## Supplementary material for "Machine learning-guided deconvolution of plasma protein levels": Tab. EV1-EV15 (part 31 of 60)

### Sheet: EV10 (continued)
Supplementary Table 10 Summary of Cox-regression models associating plasma protein levels with disease onset. Only findings passing statistical significance in at least one of the models are shown.
cd80	Viral Enteritis	infectious diseases	343	1.42 (1.27;1.58)	7.32093e-10	1.15 (1.03;1.27)	0.0128174	1.26 (1.13;1.40)	3.73804e-05	1.26 (1.13;1.40)	4.46107e-05	1.24 (1.11;1.38)	0.000121126	1.21 (1.09;1.35)	0.000467635	1.00 (0.95;1.07)	0.870447	0.96 (0.93;1.00)	0.0633025
inhbc	Personal history of diseases of digestive system	digestive	3039	1.16 (1.12;1.20)	1.2185e-15	1.05 (1.01;1.08)	0.0128223	1.08 (1.04;1.12)	2.63705e-05	1.07 (1.03;1.11)	0.00039995	1.05 (1.02;1.09)	0.00518575	1.05 (1.02;1.09)	0.00466504	0.99 (0.97;1.01)	0.184657	1.01 (1.00;1.03)	0.0308802
plaur	Hemiplegia	neurological	393	1.71 (1.54;1.90)	1.11983e-23	1.14 (1.03;1.26)	0.0128245	1.32 (1.19;1.47)	2.16534e-07	1.25 (1.13;1.38)	2.02129e-05	1.23 (1.11;1.36)	6.78092e-05	1.20 (1.08;1.32)	0.000501016	1.03 (0.98;1.09)	0.221176	1.01 (0.97;1.05)	0.665021
cxcl10	Abnormal results of function study of liver	digestive	939	1.26 (1.18;1.35)	3.06181e-11	1.09 (1.02;1.16)	0.0128302	1.15 (1.07;1.23)	4.05097e-05	1.14 (1.07;1.22)	5.77383e-05	1.11 (1.04;1.18)	0.00224378	1.09 (1.02;1.16)	0.0119453	0.97 (0.90;1.06)	0.524712	1.03 (1.00;1.05)	0.0285259
il1rl2	Emphysema	respiratory	511	0.76 (0.69;0.83)	2.76731e-09	0.89 (0.82;0.98)	0.0128311	0.72 (0.66;0.79)	1.02928e-12	0.76 (0.69;0.83)	5.6058e-10	0.86 (0.78;0.94)	0.000568005	0.87 (0.80;0.95)	0.00253713	0.98 (0.95;1.02)	0.404659	1.02 (0.99;1.06)	0.167089
hip1r	Urinary tract infection	genitourinary	2993	1.21 (1.16;1.25)	2.49017e-23	1.05 (1.01;1.09)	0.012832	1.10 (1.06;1.14)	9.16544e-08	1.10 (1.06;1.14)	4.26091e-07	1.09 (1.05;1.13)	3.58918e-06	1.04 (1.01;1.08)	0.0252783	1.01 (0.98;1.03)	0.675098
rbfox3	Unspecified diffuse connective tissue disease	dermatologic	462	1.33 (1.20;1.47)	2.32567e-08	1.12 (1.03;1.23)	0.0128332	1.21 (1.10;1.33)	5.72061e-05	1.20 (1.10;1.32)	8.29694e-05	1.18 (1.07;1.29)	0.000585387	1.14 (1.04;1.25)	0.00427582			0.99 (0.93;1.06)	0.806413
siglec8	Thrombocytopenia	hematopoietic	345	1.36 (1.22;1.52)	2.30302e-08	1.14 (1.03;1.27)	0.0128351	1.20 (1.08;1.33)	0.000911204	1.18 (1.06;1.31)	0.00217043	1.19 (1.07;1.32)	0.00138146	1.17 (1.05;1.30)	0.00340995	1.02 (0.97;1.08)	0.383455	0.99 (0.95;1.02)	0.441332
cxcl13	Streptococcus infection	infectious diseases	349	1.45 (1.31;1.62)	1.04248e-11	1.15 (1.03;1.28)	0.0128365	1.32 (1.18;1.47)	5.38135e-07	1.26 (1.13;1.40)	3.35635e-05	1.19 (1.07;1.33)	0.0017968	1.16 (1.04;1.29)	0.00736853	1.01 (0.95;1.07)	0.816586	1.02 (0.98;1.06)	0.421544
ccn4	Other chronic nonalcoholic liver disease	digestive	701	1.40 (1.30;1.51)	1.41686e-18	1.10 (1.02;1.18)	0.0128374	1.27 (1.18;1.37)	4.71026e-10	1.21 (1.13;1.31)	3.40836e-07	1.12 (1.04;1.21)	0.00240081	1.11 (1.03;1.19)	0.00823309	0.97 (0.94;1.00)	0.0601934	1.00 (0.98;1.03)	0.862166
lgals9	Occlusion of cerebral arteries	circulatory system	760	1.45 (1.34;1.56)	1.42949e-20	1.10 (1.02;1.18)	0.0128395	1.19 (1.10;1.28)	5.84697e-06	1.17 (1.08;1.26)	4.46165e-05	1.14 (1.06;1.23)	0.000375316	1.13 (1.05;1.21)	0.00102434	1.01 (0.98;1.05)	0.417929	1.05 (1.02;1.08)	0.000213486
ifngr1	Alcoholism	mental disorders	1556	0.88 (0.84;0.93)	9.09063e-07	0.94 (0.89;0.99)	0.0128404	0.86 (0.82;0.90)	2.62648e-09	0.85 (0.81;0.89)	7.49752e-11	0.91 (0.86;0.95)	0.000132169	0.93 (0.89;0.98)	0.0044723	0.99 (0.97;1.02)	0.59317	1.00 (0.98;1.02)	0.92879
fgf23	Hematuria	genitourinary	1577	1.16 (1.10;1.22)	2.10732e-08	1.07 (1.01;1.12)	0.0128404	1.09 (1.03;1.14)	0.00112663	1.09 (1.04;1.15)	0.000804823	1.10 (1.04;1.15)	0.000350116	1.09 (1.03;1.14)	0.00142028	1.01 (0.99;1.04)	0.238754	1.01 (0.99;1.03)	0.263741
ca14	Hypopotassemia	endocrine/metabolic	794	0.72 (0.67;0.77)	1.07203e-18	0.91 (0.85;0.98)	0.012841	0.83 (0.77;0.89)	3.6601e-07	0.85 (0.79;0.91)	5.33649e-06	0.86 (0.80;0.92)	3.43257e-05	0.88 (0.82;0.94)	0.000202834	1.07 (0.91;1.26)	0.408118	0.97 (0.95;1.00)	0.0397541
il19	Other chronic ischemic heart disease, unspecified	circulatory system	2221	1.24 (1.19;1.30)	8.90743e-23	1.06 (1.01;1.10)	0.0128416	1.11 (1.07;1.16)	8.33177e-07	1.11 (1.06;1.16)	2.27186e-06	1.08 (1.03;1.12)	0.000821911	1.05 (1.01;1.10)	0.0244974	1.00 (0.98;1.02)	0.966491	1.02 (1.01;1.04)	0.00200057
il12a_il12b	Chronic ulcer of skin	dermatologic	439	1.44 (1.31;1.59)	7.40891e-14	1.13 (1.03;1.24)	0.0128473	1.25 (1.14;1.38)	4.05216e-06	1.28 (1.16;1.41)	4.53393e-07	1.16 (1.05;1.27)	0.00256472	1.15 (1.05;1.26)	0.00321527	0.99 (0.95;1.04)	0.796611	1.02 (0.99;1.06)	0.229691
grpel1	Noninfectious gastroenteritis	digestive	1254	1.20 (1.13;1.27)	2.92492e-10	1.07 (1.02;1.14)	0.0128492	1.13 (1.07;1.20)	1.23358e-05	1.14 (1.08;1.21)	3.87056e-06	1.09 (1.03;1.15)	0.00277094	1.08 (1.03;1.15)	0.00469588	0.99 (0.96;1.03)	0.737322	0.99 (0.97;1.01)	0.413255
tnfsf13b	Thrombocytopenia	hematopoietic	366	1.43 (1.29;1.59)	4.60606e-11	1.14 (1.03;1.26)	0.0128496	1.33 (1.20;1.48)	1.8946e-07	1.31 (1.17;1.46)	1.4377e-06	1.21 (1.09;1.34)	0.000299501	1.15 (1.03;1.27)	0.00886848	1.04 (0.98;1.11)	0.177654	1.00 (0.96;1.03)	0.848823
itga11	Occlusion of cerebral arteries	circulatory system	764	0.81 (0.76;0.87)	1.36297e-08	0.91 (0.85;0.98)	0.0128496	0.83 (0.77;0.89)	1.51259e-07	0.84 (0.78;0.90)	9.99222e-07	0.87 (0.81;0.94)	0.000160722	0.90 (0.84;0.97)	0.00523558	1.02 (0.98;1.06)	0.432276	1.01 (0.98;1.03)	0.625065
fgfr2	Bacterial pneumonia	respiratory	290	1.48 (1.31;1.68)	3.70165e-10	1.16 (1.03;1.30)	0.0128505	1.19 (1.06;1.34)	0.00327947	1.15 (1.02;1.29)	0.0186157	1.16 (1.03;1.31)	0.0119657	1.16 (1.03;1.30)	0.0144634	0.94 (0.89;1.00)	0.041058	1.00 (0.96;1.05)	0.828893
angpt2	Streptococcus infection	infectious diseases	350	1.62 (1.45;1.81)	3.08631e-18	1.15 (1.03;1.28)	0.0128532	1.37 (1.23;1.53)	9.44792e-09	1.31 (1.18;1.46)	7.25152e-07	1.31 (1.18;1.46)	8.0199e-07	1.21 (1.09;1.35)	0.000517657	0.98 (0.94;1.03)	0.491542	1.02 (0.98;1.06)	0.266873
ptprc	Hypothyroidism NOS	endocrine/metabolic	1661	1.15 (1.10;1.21)	1.06902e-08	1.06 (1.01;1.12)	0.0128574	1.09 (1.04;1.14)	0.000817628	1.09 (1.04;1.15)	0.000283137	1.08 (1.02;1.13)	0.00314152	1.07 (1.02;1.12)	0.00509719	1.01 (0.97;1.05)	0.611428	1.05 (1.03;1.06)	4.48533e-08
mfap5	Septicemia	infectious diseases	1359	1.18 (1.12;1.25)	2.71221e-09	0.93 (0.88;0.99)	0.0128631	0.89 (0.85;0.94)	4.25054e-05	0.91 (0.86;0.96)	0.000846989	0.93 (0.89;0.99)	0.0144512	0.94 (0.89;0.99)	0.0317874	0.97 (0.93;1.02)	0.272612	1.03 (1.01;1.05)	0.00986836
efhd1	Gout	endocrine/metabolic	805	1.47 (1.37;1.59)	4.32882e-24	1.09 (1.02;1.17)	0.0128638	1.14 (1.06;1.22)	0.000240264	1.13 (1.06;1.22)	0.000451492	1.12 (1.04;1.20)	0.00146924	1.11 (1.03;1.19)	0.0038744	0.99 (0.96;1.03)	0.570225	0.99 (0.97;1.02)	0.587733
sel1l	Chronic ulcer of skin	dermatologic	418	1.77 (1.60;1.96)	4.1569e-29	1.13 (1.03;1.25)	0.0128661	1.31 (1.19;1.44)	8.92503e-08	1.30 (1.18;1.43)	1.86869e-07	1.20 (1.08;1.32)	0.000355359	1.17 (1.06;1.29)	0.0015465	0.93 (0.85;1.01)	0.0957013	1.02 (0.97;1.08)	0.408634
grpel1	Decubitus ulcer	dermatologic	619	1.34 (1.23;1.45)	7.68327e-12	1.11 (1.02;1.20)	0.0128674	1.30 (1.19;1.41)	5.42467e-10	1.30 (1.20;1.42)	1.71311e-10	1.20 (1.11;1.30)	9.35878e-06	1.15 (1.06;1.24)	0.000948252	0.96 (0.92;1.00)	0.075052	1.00 (0.97;1.03)	0.926844
podxl	Hypercholesterolemia	endocrine/metabolic	5155	0.94 (0.91;0.96)	2.1015e-06	0.97 (0.94;0.99)	0.0128727	0.94 (0.91;0.96)	3.67454e-06	0.93 (0.91;0.96)	1.12808e-06	0.96 (0.94;0.99)	0.00965998	0.97 (0.94;0.99)	0.0128727	1.02 (1.00;1.04)	0.0704362	0.96 (0.95;0.97)	8.43498e-18
tnfsf13b	Hyposmolality and/or hyponatremia	endocrine/metabolic	1003	1.35 (1.27;1.44)	1.29042e-19	1.08 (1.02;1.15)	0.0128737	1.28 (1.20;1.37)	1.44518e-13	1.25 (1.17;1.34)	2.00324e-11	1.15 (1.08;1.22)	1.22654e-05	1.11 (1.04;1.18)	0.00142178	1.00 (0.97;1.05)	0.80781	0.98 (0.95;1.00)	0.035819
myl3	Cardiomegaly	circulatory system	989	1.26 (1.18;1.35)	2.40814e-11	1.08 (1.02;1.16)	0.0128747	1.15 (1.08;1.22)	2.39187e-05	1.13 (1.06;1.21)	0.000109756	1.14 (1.07;1.22)	5.93585e-05	1.11 (1.04;1.18)	0.00144813			0.98 (0.96;1.01)	0.166522
ccn4	Other anemias	hematopoietic	2482	1.23 (1.18;1.28)	3.2029e-23	1.05 (1.01;1.10)	0.0128765	1.09 (1.05;1.14)	1.17241e-05	1.10 (1.06;1.14)	4.45777e-06	1.08 (1.04;1.12)	0.000192731	1.06 (1.01;1.10)	0.00794425	1.01 (0.99;1.02)	0.552601	1.01 (0.99;1.02)	0.307344
sele	Other disorders of stomach and duodenum	digestive	583	1.30 (1.19;1.41)	7.97522e-10	1.11 (1.02;1.20)	0.012878	1.15 (1.05;1.24)	0.00128982	1.19 (1.10;1.30)	1.98332e-05	1.13 (1.05;1.23)	0.00244351	1.15 (1.06;1.25)	0.000755619	0.98 (0.95;1.02)	0.312484	1.02 (1.00;1.05)	0.0991503
septin8	Other forms of chronic heart disease	circulatory system	944	1.36 (1.27;1.46)	2.71926e-18	1.09 (1.02;1.16)	0.0128793	1.13 (1.06;1.21)	0.000387278	1.16 (1.08;1.24)	2.38879e-05	1.13 (1.06;1.21)	0.000288067	1.12 (1.05;1.20)	0.000611104	1.04 (1.01;1.08)	0.0217856	1.01 (0.99;1.04)	0.335872
vegfa	Occlusion of cerebral arteries	circulatory system	771	1.29 (1.20;1.38)	9.01113e-12	1.10 (1.02;1.18)	0.0128871	1.16 (1.08;1.24)	8.50173e-05	1.14 (1.06;1.23)	0.00024411	1.14 (1.06;1.23)	0.000286418	1.13 (1.05;1.22)	0.000723999	0.98 (0.95;1.01)	0.13072	1.02 (1.00;1.05)	0.0692497
inhbb	Inflammatory and toxic neuropathy	neurological	438	1.40 (1.27;1.55)	2.06981e-11	1.13 (1.03;1.24)	0.0128895	1.18 (1.07;1.30)	0.000761296	1.16 (1.06;1.28)	0.00191163	1.16 (1.05;1.27)	0.00293592	1.14 (1.03;1.25)	0.0087065	1.01 (0.97;1.05)	0.764592	0.98 (0.95;1.02)	0.319952
gfer	Chronic airway obstruction	respiratory	1686	1.15 (1.10;1.21)	1.91244e-08	1.06 (1.01;1.12)	0.0128913	1.12 (1.07;1.18)	3.31416e-06	1.12 (1.07;1.18)	7.03232e-06	1.09 (1.04;1.14)	0.00063366	1.07 (1.02;1.13)	0.00416124	1.01 (0.99;1.03)	0.413241
mep1b	Obstructive chronic bronchitis	respiratory	836	0.77 (0.72;0.82)	5.06884e-14	0.92 (0.86;0.98)	0.0128921	0.76 (0.71;0.81)	6.86124e-16	0.77 (0.72;0.83)	1.07774e-13	0.81 (0.75;0.86)	3.59333e-10	0.85 (0.80;0.91)	2.90863e-06	1.01 (0.98;1.05)	0.376306	0.98 (0.96;1.01)	0.219174
serpina1	Obstructive chronic bronchitis	respiratory	795	1.39 (1.29;1.49)	4.79347e-20	1.09 (1.02;1.17)	0.0128924	1.26 (1.17;1.35)	1.13962e-10	1.17 (1.09;1.25)	1.17389e-05	1.11 (1.03;1.19)	0.00346699	1.09 (1.02;1.17)	0.0128924	1.00 (0.95;1.05)	0.967615
eif4ebp1	Cellulitis and abscess of arm/hand	dermatologic	1073	1.15 (1.09;1.23)	3.54845e-06	1.08 (1.02;1.15)	0.0128932	1.19 (1.12;1.26)	2.62631e-08	1.19 (1.12;1.27)	9.08272e-09	1.15 (1.08;1.22)	6.8234e-06	1.10 (1.03;1.16)	0.00266667			1.00 (0.98;1.02)	0.910955
itih4	Diverticulosis	digestive	4860	1.12 (1.08;1.15)	3.2209e-13	1.04 (1.01;1.07)	0.0128943	1.05 (1.02;1.08)	0.000471213	1.05 (1.02;1.08)	0.00127429	1.05 (1.02;1.08)	0.00223598	1.04 (1.01;1.07)	0.00670034	1.00 (0.98;1.01)	0.513573	0.99 (0.98;1.00)	0.236861
clmp	Intestinal infection	infectious diseases	1940	1.32 (1.26;1.39)	2.54294e-29	1.06 (1.01;1.11)	0.0128944	1.03 (0.99;1.08)	0.155769	1.05 (1.01;1.10)	0.0217473	1.07 (1.02;1.12)	0.00420796	1.07 (1.02;1.12)	0.00285707	0.99 (0.97;1.01)	0.527939	1.00 (0.98;1.01)	0.731845
pamr1	Hypercholesterolemia	endocrine/metabolic	5189	1.27 (1.24;1.31)	5.56819e-62	1.04 (1.01;1.06)	0.0128974	1.20 (1.17;1.24)	3.53167e-39	1.14 (1.11;1.17)	1.40155e-20	1.09 (1.06;1.12)	2.32696e-09	1.06 (1.03;1.09)	1.37676e-05	1.00 (0.99;1.01)	0.895457	1.03 (1.03;1.05)	2.79518e-12
thop1	Tobacco use disorder	mental disorders	1799	1.20 (1.14;1.26)	7.06195e-14	1.06 (1.01;1.11)	0.0128983	1.22 (1.16;1.28)	8.3623e-17	1.19 (1.13;1.24)	6.91816e-13	1.12 (1.07;1.18)	1.17526e-06	1.07 (1.02;1.12)	0.00790606	1.00 (0.99;1.02)	0.624344	0.99 (0.97;1.01)	0.340838
col5a1	Decubitus ulcer	dermatologic	587	1.26 (1.16;1.37)	2.55378e-08	1.11 (1.02;1.20)	0.0129	1.23 (1.13;1.33)	9.35839e-07	1.24 (1.14;1.34)	3.33357e-07	1.19 (1.10;1.29)	2.22021e-05	1.13 (1.04;1.23)	0.003098	1.03 (0.99;1.06)	0.145994	1.02 (0.99;1.05)	0.264257
klrd1	Cirrhosis of liver without mention of alcohol	digestive	207	1.58 (1.38;1.82)	1.40809e-10	1.19 (1.04;1.36)	0.0129076	1.37 (1.20;1.57)	6.0255e-06	1.32 (1.15;1.51)	7.45138e-05	1.25 (1.09;1.43)	0.00125517	1.29 (1.13;1.48)	0.000245792	1.03 (0.97;1.09)	0.39121	1.07 (1.02;1.13)	0.00778113
bsg	Rash and other nonspecific skin eruption	dermatologic	969	1.21 (1.14;1.30)	5.02376e-09	1.08 (1.02;1.15)	0.0129077	1.10 (1.03;1.17)	0.00330369	1.10 (1.03;1.17)	0.00458674	1.09 (1.02;1.16)	0.00828928	1.09 (1.02;1.16)	0.0105841	1.00 (0.97;1.03)	0.994168	1.01 (0.99;1.03)	0.424843
tnfrsf11a	Thyrotoxicosis with or without goiter	endocrine/metabolic	260	1.49 (1.31;1.69)	5.74426e-10	1.17 (1.03;1.32)	0.0129097	1.28 (1.13;1.45)	9.76037e-05	1.25 (1.10;1.41)	0.00045145	1.23 (1.08;1.39)	0.0011407	1.20 (1.06;1.35)	0.00386203	1.06 (1.00;1.13)	0.0545587	0.99 (0.95;1.04)	0.806591
b2m	Shortness of breath	respiratory	1715	1.37 (1.30;1.44)	7.31207e-35	1.06 (1.01;1.11)	0.0129108	1.08 (1.03;1.13)	0.00307415	1.09 (1.03;1.14)	0.000847995	1.07 (1.02;1.13)	0.0033377	1.07 (1.02;1.12)	0.00667474			1.00 (0.99;1.02)	0.664014
robo1	Congestive heart failure (CHF) NOS	circulatory system	891	1.40 (1.31;1.50)	1.48166e-23	1.09 (1.02;1.16)	0.0129135	1.35 (1.26;1.44)	3.47141e-19	1.25 (1.17;1.34)	1.97113e-11	1.16 (1.09;1.24)	7.92159e-06	1.10 (1.03;1.17)	0.00509789	1.00 (0.96;1.03)	0.95546	1.00 (0.97;1.02)	0.866289
hla_e	Streptococcus infection	infectious diseases	341	1.45 (1.30;1.62)	4.03841e-11	1.15 (1.03;1.28)	0.0129143	1.15 (1.03;1.28)	0.0105821	1.16 (1.04;1.29)	0.00632974	1.16 (1.04;1.29)	0.00624529	1.15 (1.04;1.29)	0.00862714
reg1a	Primary pulmonary hypertension	circulatory system	293	1.60 (1.42;1.81)	8.74748e-15	1.16 (1.03;1.30)	0.0129153	1.23 (1.09;1.38)	0.000702966	1.24 (1.10;1.39)	0.000425758	1.19 (1.06;1.34)	0.00341156	1.22 (1.08;1.37)	0.000991601	1.02 (0.91;1.15)	0.730112	0.97 (0.88;1.07)	0.591296
faslg	Hypotension NOS	circulatory system	1318	0.83 (0.79;0.88)	6.91528e-10	0.93 (0.88;0.99)	0.0129211	0.90 (0.85;0.95)	0.00016971	0.91 (0.86;0.96)	0.000618755	0.92 (0.87;0.97)	0.00256042	0.92 (0.87;0.97)	0.00148235	1.00 (0.97;1.02)	0.738382	1.00 (0.98;1.02)	0.638917
neo1	Iron deficiency anemias, unspecified or not due to blood loss	hematopoietic	1824	0.92 (0.87;0.96)	0.000222811	0.94 (0.90;0.99)	0.0129214	0.86 (0.83;0.91)	5.87854e-10	0.89 (0.85;0.93)	6.84804e-07	0.91 (0.87;0.95)	5.65562e-05	0.94 (0.90;0.98)	0.00595599	0.99 (0.97;1.02)	0.607107	0.98 (0.95;1.01)	0.119842
igsf8	Decubitus ulcer	dermatologic	625	1.30 (1.20;1.41)	1.4685e-10	1.11 (1.02;1.20)	0.0129235	1.14 (1.05;1.23)	0.00165912	1.17 (1.08;1.27)	9.2718e-05	1.18 (1.09;1.28)	5.31402e-05	1.13 (1.05;1.23)	0.00189479	0.98 (0.94;1.02)	0.395572	1.02 (0.99;1.05)	0.146741
pth1r	Gout	endocrine/metabolic	816	1.38 (1.29;1.48)	7.39095e-20	1.09 (1.02;1.17)	0.012924	1.22 (1.14;1.31)	2.04694e-08	1.18 (1.10;1.26)	2.86316e-06	1.17 (1.09;1.26)	6.81163e-06	1.14 (1.06;1.22)	0.000321097	1.11 (1.00;1.24)	0.0403514	1.00 (0.97;1.02)	0.884301
il18bp	Other disorders of liver	digestive	539	1.33 (1.22;1.46)	3.64797e-10	1.11 (1.02;1.21)	0.0129242	1.19 (1.09;1.29)	7.68683e-05	1.17 (1.07;1.27)	0.000327595	1.13 (1.04;1.23)	0.00487846	1.13 (1.04;1.23)	0.00549441	1.03 (0.94;1.13)	0.526015	1.00 (0.97;1.03)	0.919375
tnfrsf9	Aortic valve disease	circulatory system	407	1.39 (1.26;1.55)	2.94001e-10	1.13 (1.03;1.25)	0.0129243	1.13 (1.03;1.25)	0.0122619	1.15 (1.04;1.27)	0.00462211	1.17 (1.06;1.29)	0.00216237	1.16 (1.05;1.27)	0.00389811	1.03 (0.99;1.09)	0.168969	1.02 (0.98;1.06)	0.312343
wif1	Tobacco use disorder	mental disorders	1828	1.35 (1.29;1.42)	3.69405e-36	1.06 (1.01;1.11)	0.0129262	1.29 (1.23;1.35)	9.09087e-26	1.09 (1.04;1.14)	0.000594682	1.06 (1.01;1.11)	0.0138678	1.07 (1.02;1.12)	0.00509866	1.01 (0.99;1.03)	0.181178	0.98 (0.97;1.00)	0.0169385
nppc	Atrial fibrillation and flutter	circulatory system	1473	1.01 (0.95;1.07)	0.857442	0.94 (0.89;0.99)	0.0129318	0.83 (0.78;0.88)	3.83099e-11	0.88 (0.84;0.93)	3.15712e-06	0.93 (0.88;0.98)	0.00529688	0.94 (0.89;0.98)	0.0110323	1.02 (0.99;1.04)	0.132559	0.99 (0.97;1.01)	0.448363
tfpi2	Chemotherapy	neoplasms	2005	1.19 (1.13;1.24)	7.3707e-13	1.06 (1.01;1.11)	0.0129319	1.11 (1.06;1.16)	1.00427e-05	1.07 (1.03;1.12)	0.0015265	1.08 (1.03;1.13)	0.000799826	1.09 (1.05;1.14)	7.23889e-05	0.98 (0.96;1.00)	0.118873	0.99 (0.97;1.01)	0.181055
dpp4	Circulatory disease NEC	circulatory system	3330	0.89 (0.86;0.92)	1.5608e-10	0.96 (0.92;0.99)	0.0129349	0.88 (0.85;0.91)	1.32296e-12	0.87 (0.84;0.90)	8.93991e-16	0.91 (0.88;0.94)	5.2394e-08	0.94 (0.91;0.97)	0.00041297	0.99 (0.97;1.00)	0.110295	1.00 (0.99;1.01)	0.826432
scg2	Proteinuria	endocrine/metabolic	204	1.76 (1.54;2.03)	1.23847e-15	1.19 (1.04;1.36)	0.0129392	1.38 (1.20;1.59)	5.22825e-06	1.36 (1.18;1.56)	1.6996e-05	1.36 (1.19;1.56)	9.61995e-06	1.25 (1.09;1.43)	0.00146754			1.02 (0.96;1.08)	0.514125
ntprobnp	Cirrhosis of liver without mention of alcohol	digestive	207	1.50 (1.30;1.74)	3.25443e-08	1.19 (1.04;1.36)	0.0129421	1.54 (1.34;1.76)	4.35349e-10	1.38 (1.21;1.58)	2.16653e-06	1.26 (1.10;1.44)	0.000859187	1.32 (1.16;1.51)	4.57201e-05	1.03 (0.97;1.09)	0.373142	1.03 (0.98;1.08)	0.267209
cxcl13	Chronic ulcer of skin	dermatologic	448	1.62 (1.48;1.79)	2.96294e-23	1.13 (1.03;1.24)	0.0129428	1.42 (1.29;1.56)	1.82541e-12	1.32 (1.20;1.46)	1.59816e-08	1.23 (1.12;1.35)	2.91055e-05	1.18 (1.07;1.30)	0.000810827	0.97 (0.92;1.03)	0.340404	1.04 (1.00;1.08)	0.0361694
dner	Calculus of bile duct	digestive	324	0.72 (0.64;0.80)	6.54448e-09	0.87 (0.78;0.97)	0.0129461	0.81 (0.72;0.90)	0.000153907	0.83 (0.74;0.92)	0.000710071	0.86 (0.77;0.97)	0.00970554	0.86 (0.77;0.96)	0.00672842	1.03 (0.99;1.08)	0.159827	1.03 (0.99;1.07)	0.104121
matn2	Hypovolemia	endocrine/metabolic	1215	1.23 (1.16;1.31)	4.63154e-12	1.08 (1.02;1.14)	0.0129466	1.15 (1.09;1.22)	2.11358e-06	1.10 (1.04;1.17)	0.000637524	1.10 (1.04;1.17)	0.000827535	1.09 (1.03;1.15)	0.00339512	0.99 (0.96;1.02)	0.433912	0.99 (0.97;1.01)	0.270801
lgmn	Noninfectious gastroenteritis	digestive	1272	1.17 (1.11;1.24)	2.92672e-08	1.07 (1.01;1.13)	0.0129479	1.15 (1.08;1.21)	1.3861e-06	1.10 (1.04;1.16)	0.000572387	1.08 (1.03;1.14)	0.0044596	1.08 (1.02;1.14)	0.00588591	1.05 (0.99;1.11)	0.120146	0.99 (0.97;1.01)	0.529687
lamp1	Type 1 diabetes	endocrine/metabolic	206	1.46 (1.27;1.67)	9.98841e-08	1.19 (1.04;1.37)	0.0129487	1.52 (1.32;1.75)	2.51908e-09	1.60 (1.39;1.83)	2.88442e-11	1.37 (1.19;1.57)	8.77043e-06	1.19 (1.04;1.37)	0.0115446	1.00 (0.78;1.29)	0.971754	0.93 (0.89;0.98)	0.0066847
ckap4	Abnormality of gait	neurological	1242	1.43 (1.35;1.52)	1.70611e-33	1.07 (1.02;1.14)	0.0129487	1.14 (1.08;1.21)	3.46256e-06	1.14 (1.08;1.21)	8.79874e-06	1.10 (1.04;1.17)	0.000824343	1.10 (1.04;1.16)	0.00133399	0.99 (0.97;1.02)	0.603478	1.00 (0.98;1.02)	0.931338
apod	Carbuncle and furuncle	dermatologic	565	0.75 (0.69;0.82)	3.65258e-11	0.90 (0.83;0.98)	0.0129508	0.82 (0.75;0.89)	3.79046e-06	0.88 (0.81;0.95)	0.00185865	0.89 (0.82;0.97)	0.00600039	0.90 (0.83;0.98)	0.0139811	0.99 (0.94;1.05)	0.752232	1.00 (0.97;1.03)	0.746296
fuca1	Cirrhosis of liver without mention of alcohol	digestive	209	1.51 (1.32;1.73)	1.95668e-09	1.18 (1.04;1.35)	0.0129511	1.27 (1.11;1.45)	0.000492785	1.19 (1.04;1.36)	0.00945891	1.20 (1.05;1.37)	0.00833766	1.18 (1.04;1.35)	0.012676	1.05 (0.98;1.12)	0.151832	0.97 (0.92;1.02)	0.219717
adam12	Disease of tricuspid valve	circulatory system	595	1.39 (1.28;1.51)	1.53578e-14	1.11 (1.02;1.21)	0.0129536	1.19 (1.09;1.29)	4.62847e-05	1.17 (1.08;1.28)	0.000139421	1.14 (1.05;1.24)	0.00206301	1.11 (1.02;1.20)	0.0167302	0.99 (0.95;1.02)	0.466337
shisa5	Cellulitis and abscess of arm/hand	dermatologic	1044	1.63 (1.52;1.74)	2.94821e-47	1.08 (1.02;1.15)	0.0129559	1.22 (1.14;1.29)	5.81125e-10	1.20 (1.13;1.28)	8.12547e-09	1.15 (1.08;1.22)	1.43418e-05	1.09 (1.03;1.16)	0.0059695	1.00 (0.96;1.03)	0.818214	0.98 (0.96;1.00)	0.10788
st6gal1	Cirrhosis of liver without mention of alcohol	digestive	209	1.76 (1.53;2.02)	5.09334e-16	1.19 (1.04;1.36)	0.0129591	1.53 (1.33;1.75)	1.25928e-09	1.37 (1.20;1.57)	5.85026e-06	1.28 (1.12;1.46)	0.000387982	1.22 (1.06;1.39)	0.00472032	1.03 (0.97;1.10)	0.300597	1.07 (1.02;1.13)	0.00699643
dtx3	Hypovolemia	endocrine/metabolic	1204	1.27 (1.19;1.35)	5.78329e-14	1.08 (1.02;1.14)	0.0129594	1.04 (0.99;1.11)	0.145017	1.05 (0.99;1.11)	0.0871422	1.07 (1.01;1.14)	0.0184597	1.09 (1.03;1.15)	0.00449055	1.00 (0.97;1.03)	0.896319	1.02 (1.00;1.04)	0.0397041
galnt10	Septicemia	infectious diseases	1347	1.24 (1.18;1.31)	1.47753e-14	1.07 (1.01;1.13)	0.0129597	1.17 (1.11;1.24)	1.50679e-08	1.18 (1.12;1.25)	9.76081e-10	1.14 (1.08;1.21)	1.08447e-06	1.11 (1.05;1.17)	0.000106959	0.99 (0.97;1.02)	0.466144	0.99 (0.97;1.01)	0.313055
chga	Occlusion of cerebral arteries	circulatory system	750	1.28 (1.19;1.38)	8.28093e-11	1.10 (1.02;1.18)	0.0129606	1.11 (1.03;1.19)	0.00544204	1.13 (1.05;1.21)	0.00133173	1.15 (1.07;1.24)	0.000178969	1.15 (1.07;1.24)	0.000201591	1.01 (0.98;1.05)	0.549202	1.00 (0.98;1.03)	0.831537
ccl4	Obesity	endocrine/metabolic	3121	1.20 (1.16;1.24)	1.15665e-23	0.96 (0.92;0.99)	0.0129607	1.08 (1.04;1.12)	2.99038e-05	1.03 (0.99;1.06)	0.127724	0.97 (0.94;1.01)	0.139772	0.97 (0.93;1.00)	0.0659644	0.99 (0.98;1.00)	0.147709	1.01 (0.99;1.02)	0.293805
ccl8	Other mental disorder	mental disorders	6682	1.09 (1.06;1.11)	1.31711e-11	1.03 (1.01;1.06)	0.0129649	1.04 (1.01;1.06)	0.00480166	1.02 (1.00;1.05)	0.0648945	1.04 (1.01;1.06)	0.00184452	1.03 (1.00;1.05)	0.0409239	0.99 (0.98;1.00)	0.252659	1.00 (0.99;1.01)	0.461834
crim1	Other diseases of respiratory system, NEC	respiratory	3985	1.12 (1.08;1.16)	1.80872e-11	1.04 (1.01;1.07)	0.012965	1.05 (1.02;1.09)	0.00198011	1.05 (1.02;1.08)	0.00369245	1.06 (1.03;1.10)	0.00017676	1.04 (1.01;1.07)	0.0110739	0.99 (0.97;1.00)	0.0506666	1.00 (0.99;1.01)	0.81211
spink4	E. coli	infectious diseases	820	1.32 (1.23;1.42)	6.75646e-15	1.09 (1.02;1.17)	0.0129725	1.13 (1.05;1.21)	0.000582837	1.14 (1.06;1.22)	0.000236005	1.15 (1.08;1.24)	6.1296e-05	1.11 (1.04;1.19)	0.00259211	1.01 (0.97;1.04)	0.669652	1.00 (0.97;1.03)	0.997133
vwa1	Intestinal infection	infectious diseases	1939	1.20 (1.15;1.26)	1.82091e-15	1.06 (1.01;1.11)	0.012975	1.13 (1.08;1.18)	1.19377e-07	1.12 (1.07;1.18)	3.62216e-07	1.10 (1.05;1.15)	2.06046e-05	1.08 (1.04;1.13)	0.000425492	1.02 (0.98;1.06)	0.276132	1.01 (0.99;1.03)	0.293973
asgr1	Aortic valve disease	circulatory system	407	1.45 (1.31;1.61)	3.35028e-13	1.13 (1.03;1.25)	0.0129785	1.22 (1.10;1.34)	8.78358e-05	1.23 (1.11;1.35)	4.95018e-05	1.22 (1.10;1.34)	8.84796e-05	1.18 (1.07;1.30)	0.000974898	0.95 (0.91;1.00)	0.0459905	0.99 (0.95;1.02)	0.444027
serpind1	Unspecified monoarthritis	musculoskeletal	2755	1.20 (1.16;1.25)	2.17221e-21	1.05 (1.01;1.09)	0.01298	1.08 (1.04;1.12)	4.33975e-05	1.06 (1.02;1.10)	0.00149626	1.03 (1.00;1.07)	0.0855758	1.04 (1.00;1.08)	0.0284721	1.03 (0.98;1.07)	0.220919	0.99 (0.97;1.00)	0.0552804
agxt	Cholelithiasis	digestive	1106	1.30 (1.22;1.38)	1.65901e-17	1.08 (1.02;1.14)	0.0129802	1.12 (1.06;1.19)	0.000118143	1.10 (1.04;1.17)	0.00139411	1.09 (1.03;1.16)	0.00301465	1.09 (1.02;1.15)	0.00687881	1.01 (0.99;1.04)	0.339205	1.02 (1.00;1.04)	0.0271089
reg4	Other disorders of metabolism	endocrine/metabolic	391	1.41 (1.27;1.56)	1.57151e-10	1.13 (1.03;1.25)	0.0129831	1.13 (1.02;1.25)	0.0168592	1.16 (1.05;1.29)	0.0029264	1.15 (1.04;1.27)	0.00602932	1.14 (1.03;1.26)	0.00927924	0.96 (0.87;1.06)	0.426848	1.00 (0.96;1.03)	0.840367
prg2	Congestive heart failure (CHF) NOS	circulatory system	855	1.50 (1.40;1.61)	6.60624e-30	1.09 (1.02;1.17)	0.0129964	1.14 (1.07;1.22)	0.000152288	1.16 (1.09;1.24)	1.36958e-05	1.14 (1.07;1.22)	0.000111035	1.11 (1.03;1.18)	0.00392385	0.96 (0.92;1.00)	0.0484009	1.00 (0.97;1.03)	0.96356
myoc	Chronic renal failure [CKD]	genitourinary	2085	1.19 (1.13;1.24)	9.94657e-14	1.06 (1.01;1.10)	0.0129987	1.07 (1.02;1.11)	0.00441257	1.05 (1.01;1.10)	0.0193187	1.07 (1.02;1.12)	0.00272567	1.10 (1.05;1.15)	2.47344e-05	1.00 (0.98;1.02)	0.935455	1.00 (0.98;1.01)	0.802345
lrig3	Congestive heart failure (CHF) NOS	circulatory system	828	1.31 (1.22;1.41)	4.83995e-14	1.09 (1.02;1.17)	0.013004	1.12 (1.04;1.20)	0.00147525	1.11 (1.04;1.19)	0.00255001	1.09 (1.02;1.17)	0.013004	1.09 (1.02;1.17)	0.013004	0.99 (0.96;1.03)	0.736892	0.99 (0.96;1.02)	0.446351
cxcl9	Retention of urine	genitourinary	1729	1.17 (1.11;1.23)	1.54565e-08	1.06 (1.01;1.12)	0.0130061	1.10 (1.05;1.16)	0.000145755	1.08 (1.03;1.13)	0.00282194	1.10 (1.05;1.16)	0.000179208	1.08 (1.03;1.14)	0.00172853	1.01 (0.99;1.04)	0.204129	1.02 (1.00;1.03)	0.0676251
hyal1	Coronary atherosclerosis	circulatory system	2510	1.18 (1.13;1.22)	1.86189e-15	1.05 (1.01;1.09)	0.0130064	1.15 (1.10;1.19)	1.55492e-11	1.13 (1.08;1.17)	4.74191e-09	1.08 (1.04;1.13)	5.6686e-05	1.08 (1.04;1.12)	0.000150058	1.00 (0.97;1.02)	0.745356	1.00 (0.99;1.02)	0.714824
cxcl5	Other chronic nonalcoholic liver disease	digestive	693	1.24 (1.15;1.34)	2.92787e-08	1.10 (1.02;1.18)	0.0130071	1.15 (1.06;1.24)	0.000404347	1.13 (1.05;1.22)	0.00118223	1.14 (1.05;1.23)	0.000826017	1.12 (1.04;1.21)	0.00290138	0.97 (0.93;1.01)	0.123603	0.98 (0.96;1.01)	0.202483
fga	Cancer of bronchus; lung	neoplasms	593	1.30 (1.19;1.42)	1.79053e-09	1.11 (1.02;1.20)	0.0130101	1.12 (1.03;1.22)	0.00692091	1.12 (1.03;1.22)	0.00636366	1.12 (1.03;1.21)	0.00678975	1.09 (1.01;1.19)	0.0303746	1.00 (0.90;1.10)	0.934396	0.97 (0.94;1.00)	0.0368035
adgrd1	Chronic airway obstruction	respiratory	1641	1.20 (1.14;1.27)	2.39395e-11	1.06 (1.01;1.12)	0.0130105	1.20 (1.14;1.27)	3.16714e-12	1.16 (1.10;1.22)	1.90438e-08	1.12 (1.06;1.17)	1.60249e-05	1.04 (0.99;1.10)	0.0815872	1.03 (1.00;1.06)	0.0741751	0.98 (0.97;1.00)	0.0427594
mzb1	Gout	endocrine/metabolic	832	1.55 (1.45;1.66)	4.79794e-35	1.09 (1.02;1.17)	0.0130129	1.25 (1.16;1.34)	8.09964e-10	1.22 (1.14;1.31)	2.38743e-08	1.18 (1.10;1.26)	4.25471e-06	1.09 (1.02;1.17)	0.012107	1.01 (0.98;1.04)	0.692471	1.00 (0.97;1.02)	0.901257
arsb	Respiratory failure	respiratory	1001	1.22 (1.15;1.30)	6.2472e-10	1.08 (1.02;1.15)	0.0130162	1.20 (1.13;1.28)	1.32131e-08	1.21 (1.13;1.28)	5.74251e-09	1.15 (1.08;1.22)	1.41769e-05	1.11 (1.05;1.18)	0.000795953	1.01 (0.98;1.04)	0.387885	1.00 (0.97;1.02)	0.765981
ly96	Occlusion of cerebral arteries	circulatory system	767	1.26 (1.17;1.35)	1.13636e-09	1.09 (1.02;1.18)	0.0130204	1.14 (1.06;1.22)	0.000484586	1.13 (1.06;1.22)	0.000606484	1.11 (1.03;1.19)	0.00596722	1.11 (1.03;1.19)	0.0044067	1.04 (0.99;1.09)	0.164845	1.01 (0.99;1.04)	0.367895
crlf1	Acute renal failure	genitourinary	2442	1.30 (1.25;1.36)	3.62928e-34	1.05 (1.01;1.10)	0.0130225	1.22 (1.17;1.27)	4.94941e-21	1.18 (1.13;1.23)	1.27267e-14	1.05 (1.01;1.10)	0.0130054	1.05 (1.01;1.10)	0.0147256			0.99 (0.97;1.00)	0.0890586
orm1	Septicemia	infectious diseases	1306	1.34 (1.27;1.41)	3.60983e-25	1.07 (1.01;1.13)	0.0130237	1.12 (1.06;1.18)	4.93292e-05	1.12 (1.06;1.19)	2.96556e-05	1.10 (1.04;1.16)	0.00102246	1.11 (1.05;1.17)	0.000276064	1.01 (0.98;1.03)	0.678314	1.00 (0.98;1.02)	0.722447
ldlr	Sleep apnea	neurological	771	1.35 (1.26;1.45)	2.73602e-16	0.91 (0.85;0.98)	0.0130254	1.09 (1.02;1.17)	0.013592	1.07 (0.99;1.15)	0.0730237	0.92 (0.86;0.99)	0.018512	0.91 (0.85;0.98)	0.00948464	1.01 (0.94;1.08)	0.790185	1.03 (1.00;1.05)	0.0369171
tgfbr2	Intestinal infection	infectious diseases	1928	1.35 (1.29;1.42)	1.98624e-35	1.06 (1.01;1.11)	0.013027	1.08 (1.03;1.13)	0.000688317	1.10 (1.05;1.15)	5.54607e-05	1.08 (1.03;1.13)	0.000582076	1.06 (1.02;1.11)	0.00642281	0.99 (0.97;1.02)	0.654698	1.01 (0.99;1.02)	0.532562
reg1a	Retention of urine	genitourinary	1704	1.16 (1.11;1.22)	1.86924e-09	1.06 (1.01;1.12)	0.0130273	1.09 (1.04;1.14)	0.000764477	1.09 (1.04;1.15)	0.000330093	1.08 (1.03;1.14)	0.00104658	1.08 (1.03;1.14)	0.00113022	1.01 (0.99;1.03)	0.552293	0.99 (0.97;1.00)	0.108801
pga4	Esophagitis, GERD and related diseases	digestive	1029	1.24 (1.16;1.32)	3.07942e-11	1.08 (1.02;1.15)	0.0130274	1.11 (1.04;1.18)	0.00106337	1.07 (1.00;1.13)	0.043151	1.08 (1.01;1.14)	0.018047	1.08 (1.02;1.15)	0.0104968	1.00 (0.98;1.02)	0.94732	1.02 (1.00;1.04)	0.0640075
oscar	Osteoporosis NOS	musculoskeletal	2299	1.17 (1.13;1.22)	5.18029e-14	1.05 (1.01;1.10)	0.0130285	1.11 (1.07;1.16)	3.37384e-07	1.11 (1.06;1.16)	9.61032e-07	1.08 (1.04;1.13)	0.000240438	1.06 (1.02;1.11)	0.00374627	1.00 (0.98;1.02)	0.87515	1.03 (1.01;1.04)	0.000484832
fabp5	Cardiomegaly	circulatory system	1053	1.22 (1.14;1.30)	3.93561e-10	1.08 (1.02;1.15)	0.0130293	1.12 (1.05;1.19)	0.000483207	1.12 (1.05;1.19)	0.000333098	1.11 (1.04;1.18)	0.00100983	1.09 (1.02;1.16)	0.00650232	1.01 (0.97;1.05)	0.634087	1.00 (0.97;1.02)	0.705167
lbr	E. coli	infectious diseases	818	1.23 (1.15;1.32)	7.07308e-09	1.09 (1.02;1.17)	0.0130307	1.25 (1.17;1.34)	3.78885e-10	1.16 (1.09;1.25)	1.80546e-05	1.14 (1.06;1.22)	0.000264653	1.12 (1.05;1.20)	0.00133651			1.01 (0.99;1.04)	0.344781
tfpi2	Hyperpotassemia	endocrine/metabolic	475	1.56 (1.42;1.71)	9.62613e-21	1.12 (1.02;1.23)	0.0130326	1.15 (1.05;1.26)	0.00296255	1.11 (1.02;1.22)	0.0199135	1.13 (1.03;1.24)	0.00696339	1.15 (1.05;1.26)	0.00272765	1.02 (0.96;1.07)	0.548108	1.01 (0.97;1.04)	0.739776
lcat	GERD	digestive	3330	1.11 (1.07;1.15)	3.40772e-09	1.04 (1.01;1.08)	0.0130332	1.09 (1.06;1.13)	3.57724e-07	1.05 (1.01;1.08)	0.00701655	1.05 (1.01;1.08)	0.00855823	1.04 (1.01;1.08)	0.0232408	1.01 (0.99;1.03)	0.350832	1.01 (1.00;1.02)	0.100089
ca12	Type 1 diabetes	endocrine/metabolic	215	1.77 (1.55;2.03)	1.38456e-16	1.19 (1.04;1.36)	0.0130336	1.61 (1.41;1.85)	6.53601e-12	1.59 (1.39;1.82)	2.61886e-11	1.63 (1.43;1.87)	1.25374e-12	1.19 (1.04;1.36)	0.0109032	0.97 (0.91;1.03)	0.339481	1.01 (0.96;1.06)	0.719563
ctbs	Essential hypertension	circulatory system	8400	1.13 (1.10;1.15)	5.94417e-27	0.97 (0.95;0.99)	0.0130355	1.03 (1.01;1.05)	0.00708776	1.02 (1.00;1.04)	0.0527038	1.02 (0.99;1.04)	0.146951	1.01 (0.99;1.03)	0.435681	1.01 (0.99;1.02)	0.290128	1.02 (1.01;1.03)	2.36705e-07
nell1	E. coli	infectious diseases	821	0.78 (0.73;0.84)	3.10091e-12	0.92 (0.86;0.98)	0.0130379	0.87 (0.81;0.93)	6.01375e-05	0.87 (0.81;0.93)	6.18984e-05	0.92 (0.85;0.98)	0.0116461	0.92 (0.86;0.98)	0.0148348	1.00 (0.95;1.05)	0.962113	0.99 (0.97;1.02)	0.571078
tnr	Arthropathy NOS	musculoskeletal	5684	0.93 (0.90;0.95)	2.40752e-08	0.97 (0.94;0.99)	0.0130388	0.95 (0.92;0.97)	4.29677e-05	0.94 (0.91;0.96)	1.73333e-06	0.95 (0.92;0.97)	2.9522e-05	0.96 (0.94;0.99)	0.00455485	1.01 (1.00;1.02)	0.109198	1.01 (1.00;1.02)	0.0846484
inhbb	Abnormal findings examination of lungs	respiratory	587	1.35 (1.24;1.47)	3.50285e-12	1.11 (1.02;1.20)	0.0130414	1.17 (1.08;1.27)	0.000141548	1.14 (1.05;1.23)	0.0022108	1.15 (1.06;1.25)	0.000830627	1.11 (1.02;1.20)	0.01345	0.99 (0.95;1.03)	0.546629	1.03 (1.00;1.06)	0.0690532
pilra	Influenza	respiratory	421	1.41 (1.28;1.56)	6.88652e-12	1.13 (1.03;1.24)	0.0130479	1.19 (1.08;1.31)	0.000308361	1.18 (1.07;1.29)	0.00093272	1.15 (1.05;1.27)	0.00342532	1.13 (1.02;1.24)	0.0149854	0.99 (0.95;1.04)	0.74508	1.02 (0.98;1.05)	0.35097
klk4	Respiratory failure	respiratory	1010	1.36 (1.27;1.46)	2.18082e-19	1.08 (1.02;1.16)	0.0130489	1.28 (1.20;1.36)	3.04827e-13	1.22 (1.14;1.30)	2.59526e-09	1.17 (1.09;1.24)	2.80843e-06	1.13 (1.06;1.20)	0.000220137	1.01 (0.98;1.03)	0.684122	0.98 (0.96;1.01)	0.220194
reg4	Late effects of cerebrovascular disease	circulatory system	320	1.59 (1.42;1.78)	3.54912e-15	1.15 (1.03;1.28)	0.0130506	1.15 (1.03;1.28)	0.0164666	1.19 (1.07;1.33)	0.00192435	1.16 (1.04;1.30)	0.00656742	1.13 (1.02;1.26)	0.025667	0.91 (0.81;1.02)	0.100149	1.00 (0.96;1.04)	0.82438
fga	Secondary malignancy of respiratory organs	neoplasms	592	1.28 (1.18;1.40)	9.01509e-09	1.11 (1.02;1.20)	0.0130514	1.14 (1.05;1.24)	0.0021506	1.13 (1.05;1.23)	0.00253279	1.11 (1.02;1.21)	0.0109942	1.11 (1.03;1.21)	0.0100036	1.03 (0.93;1.13)	0.614915	0.99 (0.96;1.01)	0.367805
vegfc	Thrombocytopenia	hematopoietic	367	0.72 (0.65;0.80)	7.28549e-10	0.88 (0.79;0.97)	0.013055	0.88 (0.80;0.98)	0.0170804	0.89 (0.80;0.99)	0.0279482	0.88 (0.79;0.97)	0.0114672	0.89 (0.80;0.98)	0.0225093	0.99 (0.87;1.13)	0.891145	0.96 (0.93;1.00)	0.0343533
pde5a	Iron deficiency anemias, unspecified or not due to blood loss	hematopoietic	1785	1.15 (1.09;1.20)	1.20021e-08	1.06 (1.01;1.11)	0.0130559	1.08 (1.03;1.13)	0.00108605	1.08 (1.03;1.13)	0.00147218	1.06 (1.01;1.11)	0.0130559	1.06 (1.01;1.11)	0.0130559	1.00 (0.98;1.02)	0.999525	0.98 (0.96;1.00)	0.0247037
fgfbp3	Diabetic retinopathy	endocrine/metabolic	389	0.71 (0.64;0.79)	4.66813e-11	0.88 (0.80;0.97)	0.0130582	0.88 (0.79;0.97)	0.0108339	0.82 (0.74;0.91)	0.000122413	0.88 (0.80;0.97)	0.0114983	0.87 (0.79;0.97)	0.0085758	1.01 (0.96;1.06)	0.744244	0.99 (0.95;1.03)	0.529213
ptn	Nonspecific chest pain	circulatory system	2848	1.13 (1.08;1.17)	2.21199e-09	1.05 (1.01;1.09)	0.0130599	1.12 (1.08;1.17)	4.65475e-10	1.09 (1.06;1.14)	1.59719e-06	1.07 (1.03;1.11)	0.000215944	1.06 (1.02;1.10)	0.00305226	0.99 (0.97;1.00)	0.0646575	1.00 (0.98;1.01)	0.612413
adm	Alcoholism	mental disorders	1553	1.26 (1.19;1.33)	2.61145e-16	1.07 (1.01;1.12)	0.0130634	1.27 (1.20;1.33)	1.89595e-18	1.25 (1.18;1.31)	4.60677e-17	1.16 (1.10;1.22)	1.31421e-08	1.12 (1.06;1.17)	1.5898e-05	1.01 (0.99;1.03)	0.472519	0.99 (0.98;1.01)	0.561005
il19	Obstructive chronic bronchitis	respiratory	810	1.58 (1.47;1.70)	8.14846e-37	1.09 (1.02;1.17)	0.0130637	1.30 (1.21;1.39)	3.30469e-13	1.29 (1.20;1.39)	1.24676e-12	1.13 (1.06;1.22)	0.000427083	1.07 (1.00;1.15)	0.0492059	0.98 (0.95;1.01)	0.261355	1.01 (0.98;1.03)	0.564293
palm2	Vitamin D deficiency	endocrine/metabolic	928	1.42 (1.32;1.52)	5.17761e-24	1.09 (1.02;1.16)	0.0130653	1.26 (1.17;1.35)	8.10367e-11	1.21 (1.13;1.30)	5.29615e-08	1.11 (1.04;1.19)	0.00166639	1.10 (1.03;1.18)	0.00288996	0.97 (0.95;1.00)	0.0981668	1.01 (0.98;1.05)	0.476713
b2m	Hypopotassemia	endocrine/metabolic	769	1.31 (1.22;1.41)	2.53266e-12	1.10 (1.02;1.18)	0.0130658	1.11 (1.03;1.19)	0.00466865	1.12 (1.04;1.20)	0.00233104	1.10 (1.02;1.18)	0.0114471	1.10 (1.02;1.18)	0.00924127			0.98 (0.96;1.01)	0.235144
fgf21	Pneumococcal pneumonia	respiratory	1830	1.33 (1.26;1.39)	4.72497e-31	1.06 (1.01;1.11)	0.0130669	1.18 (1.12;1.23)	1.40918e-11	1.17 (1.12;1.23)	3.90774e-11	1.14 (1.09;1.20)	1.85139e-08	1.10 (1.05;1.16)	3.92144e-05	1.03 (1.01;1.05)	0.00366553	1.01 (1.00;1.03)	0.152571
axl	Vitamin D deficiency	endocrine/metabolic	960	1.22 (1.14;1.30)	2.12851e-09	1.08 (1.02;1.16)	0.0130683	1.10 (1.03;1.17)	0.00325227	1.09 (1.02;1.16)	0.00778337	1.12 (1.05;1.19)	0.000781531	1.09 (1.02;1.16)	0.0105713	1.00 (0.98;1.04)	0.745917	1.01 (0.98;1.03)	0.577341
lacrt	Iron deficiency anemias, unspecified or not due to blood loss	hematopoietic	1822	0.86 (0.82;0.90)	5.50337e-10	0.94 (0.90;0.99)	0.0130746	0.93 (0.89;0.97)	0.00181733	0.93 (0.89;0.97)	0.00186841	0.94 (0.90;0.99)	0.0136229	0.94 (0.90;0.98)	0.00644049	0.99 (0.97;1.01)	0.260984	1.01 (0.99;1.02)	0.513592
iglc2	Pneumococcal pneumonia	respiratory	1773	1.33 (1.27;1.40)	3.46481e-32	1.06 (1.01;1.11)	0.0130757	1.14 (1.09;1.19)	6.43343e-08	1.12 (1.06;1.17)	4.93465e-06	1.09 (1.04;1.14)	0.000249738	1.08 (1.03;1.13)	0.00198555	0.98 (0.96;1.01)	0.170837	1.00 (0.99;1.02)	0.648668
ckap4	Retention of urine	genitourinary	1728	1.21 (1.15;1.27)	1.57736e-14	1.06 (1.01;1.12)	0.0130767	1.10 (1.05;1.16)	7.44106e-05	1.10 (1.04;1.15)	0.00021044	1.08 (1.03;1.13)	0.00295304	1.07 (1.02;1.12)	0.00746027	0.97 (0.95;0.99)	0.0145521	1.00 (0.98;1.02)	0.932415
pilra	Vitamin D deficiency	endocrine/metabolic	964	1.30 (1.21;1.38)	8.44956e-15	1.08 (1.02;1.15)	0.0130799	1.15 (1.08;1.22)	2.7717e-05	1.12 (1.06;1.20)	0.00027743	1.10 (1.04;1.18)	0.00217288	1.08 (1.02;1.15)	0.0146516	1.03 (1.00;1.06)	0.0841205	0.98 (0.96;1.00)	0.107546
efna4	Peritoneal adhesions (postoperative) (postinfection)	digestive	624	1.28 (1.18;1.39)	4.01101e-09	1.10 (1.02;1.20)	0.0130805	1.18 (1.09;1.28)	4.43327e-05	1.15 (1.07;1.25)	0.000353911	1.13 (1.05;1.23)	0.00185315	1.12 (1.04;1.21)	0.0047374	0.93 (0.84;1.03)	0.168058	0.99 (0.96;1.01)	0.330934
tnfrsf4	Disorders of calcium/phosphorus metabolism	endocrine/metabolic	465	1.52 (1.38;1.67)	1.29295e-17	1.12 (1.02;1.23)	0.0130806	1.17 (1.07;1.28)	0.000885083	1.17 (1.07;1.29)	0.000825705	1.16 (1.06;1.27)	0.00188956	1.12 (1.02;1.23)	0.0137251	1.02 (0.96;1.09)	0.551348	1.01 (0.97;1.04)	0.753139
lgals1	Bronchiectasis	respiratory	530	1.31 (1.19;1.43)	5.23085e-09	1.12 (1.02;1.22)	0.0130838	1.17 (1.07;1.28)	0.000468848	1.13 (1.04;1.23)	0.00609975	1.17 (1.07;1.28)	0.000473835	1.14 (1.04;1.24)	0.00445529	1.05 (1.01;1.09)	0.019076	1.03 (0.99;1.07)	0.149453
aldh5a1	Other chronic nonalcoholic liver disease	digestive	674	1.42 (1.31;1.53)	2.68011e-19	1.10 (1.02;1.19)	0.0130854	1.13 (1.05;1.22)	0.00114677	1.14 (1.06;1.23)	0.000623536	1.10 (1.02;1.19)	0.0118587	1.10 (1.02;1.19)	0.0130854	1.00 (0.97;1.03)	0.884829
acy1	Ascites (non malignant)	digestive	349	1.45 (1.29;1.62)	1.09506e-10	1.14 (1.03;1.27)	0.0130855	1.15 (1.03;1.28)	0.0095502	1.15 (1.03;1.27)	0.0121507	1.16 (1.05;1.29)	0.0048631	1.14 (1.02;1.26)	0.0194192	1.04 (0.89;1.22)	0.630323	1.07 (1.03;1.11)	0.000411913
lrrn1	Disease of tricuspid valve	circulatory system	629	0.75 (0.70;0.82)	3.32102e-12	0.90 (0.84;0.98)	0.0130869	0.75 (0.69;0.81)	2.05405e-12	0.79 (0.73;0.85)	3.77328e-09	0.85 (0.79;0.92)	9.5178e-05	0.87 (0.81;0.94)	0.000739843	0.99 (0.96;1.03)	0.635832	0.99 (0.96;1.02)	0.711665
fuom	Impaired fasting glucose	endocrine/metabolic	710	1.47 (1.37;1.59)	2.79811e-23	1.10 (1.02;1.18)	0.0130878	1.24 (1.15;1.34)	3.61047e-08	1.21 (1.12;1.30)	9.72156e-07	1.15 (1.06;1.23)	0.000394131	1.13 (1.05;1.22)	0.000960862	1.01 (0.96;1.07)	0.675638	1.00 (0.97;1.02)	0.902398
crim1	Proteinuria	endocrine/metabolic	206	1.61 (1.39;1.86)	7.69832e-11	1.19 (1.04;1.37)	0.0130878	1.30 (1.13;1.50)	0.00025692	1.29 (1.12;1.48)	0.000362416	1.26 (1.10;1.45)	0.00112607	1.20 (1.05;1.38)	0.00893516	1.04 (0.96;1.12)	0.347419	0.96 (0.91;1.02)	0.182577
omg	Nausea and vomiting	symptoms	2032	0.88 (0.84;0.92)	2.30659e-08	0.95 (0.91;0.99)	0.0130903	0.90 (0.86;0.94)	2.70897e-06	0.93 (0.88;0.97)	0.000581325	0.92 (0.88;0.96)	0.0003615	0.93 (0.89;0.97)	0.000699928	1.00 (0.98;1.02)	0.909859	0.99 (0.98;1.01)	0.293963
adgrg1	Other disorders of stomach and duodenum	digestive	574	1.36 (1.25;1.48)	6.28423e-12	1.11 (1.02;1.20)	0.0130915	1.31 (1.21;1.42)	1.25201e-10	1.24 (1.14;1.35)	3.16441e-07	1.20 (1.11;1.31)	9.97661e-06	1.14 (1.05;1.23)	0.00217502	1.00 (0.97;1.04)	0.973988	1.05 (1.02;1.08)	0.00169195
smoc1	Altered mental status	mental disorders	861	1.23 (1.15;1.32)	1.63907e-08	1.09 (1.02;1.16)	0.0131046	1.12 (1.04;1.20)	0.00127449	1.10 (1.03;1.18)	0.00458928	1.11 (1.04;1.19)	0.00160322	1.11 (1.04;1.19)	0.00209679	1.00 (0.97;1.04)	0.830047	0.97 (0.95;1.00)	0.0284478
cd7	Hypotension NOS	circulatory system	1236	1.22 (1.16;1.29)	2.14995e-12	1.07 (1.01;1.13)	0.013105	1.10 (1.04;1.17)	0.000505944	1.12 (1.06;1.18)	9.68046e-05	1.08 (1.02;1.15)	0.00466773	1.08 (1.02;1.14)	0.00741795	1.02 (0.98;1.05)	0.338566	0.99 (0.97;1.01)	0.381418
serpina3	Malignant neoplasm, other	neoplasms	3206	1.10 (1.07;1.14)	3.33473e-08	1.04 (1.01;1.08)	0.0131068	1.05 (1.02;1.09)	0.00295966	1.05 (1.02;1.09)	0.00318783	1.05 (1.01;1.09)	0.00828929	1.05 (1.01;1.09)	0.00563314	0.99 (0.98;1.01)	0.2478	1.00 (0.99;1.01)	0.779385
rspo3	Constipation	digestive	3078	1.12 (1.08;1.16)	1.69305e-08	1.05 (1.01;1.09)	0.0131088	1.05 (1.01;1.09)	0.00770484	1.04 (1.00;1.08)	0.0384434	1.04 (1.01;1.08)	0.0173228	1.04 (1.01;1.08)	0.0189641	1.00 (0.98;1.01)	0.691303	1.00 (0.99;1.01)	0.88085
timp1	Bacterial infection NOS	infectious diseases	852	1.45 (1.35;1.55)	1.2518e-24	1.09 (1.02;1.17)	0.0131107	1.19 (1.11;1.28)	6.79261e-07	1.17 (1.09;1.25)	1.07955e-05	1.14 (1.06;1.22)	0.000243324	1.11 (1.03;1.18)	0.00426607	1.05 (0.99;1.12)	0.0981325	1.02 (0.99;1.04)	0.152321
nucb2	Respiratory insufficiency	respiratory	420	1.38 (1.25;1.53)	1.02249e-10	1.13 (1.03;1.25)	0.0131127	1.19 (1.08;1.32)	0.000422257	1.20 (1.09;1.33)	0.000235366	1.17 (1.06;1.29)	0.00185392	1.15 (1.04;1.26)	0.00649217	1.03 (0.98;1.09)	0.198226	0.96 (0.93;1.01)	0.090713
sirpb1	Thrombocytopenia	hematopoietic	364	1.43 (1.29;1.59)	2.3167e-11	1.14 (1.03;1.26)	0.0131134	1.20 (1.08;1.33)	0.00061235	1.19 (1.07;1.31)	0.00110103	1.15 (1.04;1.28)	0.00693605	1.14 (1.03;1.26)	0.0128403	1.02 (0.97;1.08)	0.472005	1.03 (0.99;1.07)	0.128026
bambi	E. coli	infectious diseases	797	1.28 (1.19;1.37)	3.21868e-11	1.09 (1.02;1.17)	0.0131135	1.08 (1.01;1.16)	0.029076	1.09 (1.02;1.17)	0.0153098	1.12 (1.04;1.20)	0.00243922	1.09 (1.02;1.17)	0.0130096	0.98 (0.95;1.02)	0.321888	0.98 (0.95;1.01)	0.136977
lilrb2	Edema	symptoms	987	1.29 (1.21;1.37)	7.27542e-15	1.08 (1.02;1.15)	0.013116	1.11 (1.05;1.19)	0.000719658	1.11 (1.04;1.18)	0.00154847	1.10 (1.04;1.17)	0.00205291	1.09 (1.03;1.16)	0.00468418	1.01 (0.98;1.04)	0.608711	1.02 (0.99;1.04)	0.196689
adam12	Urinary tract infection	genitourinary	2925	1.23 (1.19;1.28)	2.61135e-28	1.05 (1.01;1.09)	0.0131164	1.10 (1.06;1.15)	1.7336e-07	1.10 (1.06;1.14)	1.49057e-06	1.06 (1.02;1.10)	0.00177565	1.06 (1.02;1.10)	0.00299402	1.01 (0.99;1.02)	0.499112
b4galt1	Disorders of calcium/phosphorus metabolism	endocrine/metabolic	465	1.38 (1.26;1.51)	1.75381e-11	1.12 (1.02;1.23)	0.0131177	1.17 (1.07;1.28)	0.0008793	1.18 (1.07;1.29)	0.000535289	1.18 (1.08;1.29)	0.000396062	1.17 (1.07;1.28)	0.000824539	1.03 (0.98;1.08)	0.27882	0.98 (0.95;1.01)	0.184532
cd99l2	Nausea and vomiting	symptoms	2058	1.16 (1.11;1.21)	1.22471e-10	1.06 (1.01;1.10)	0.0131179	1.08 (1.03;1.13)	0.000467399	1.06 (1.02;1.11)	0.00694137	1.05 (1.01;1.10)	0.0164589	1.06 (1.02;1.11)	0.00842528	1.00 (0.98;1.03)	0.700168	1.02 (1.00;1.04)	0.010864
adgrg2	Bacterial infection NOS	infectious diseases	866	0.72 (0.67;0.78)	1.10189e-18	0.92 (0.86;0.98)	0.0131188	0.80 (0.75;0.86)	4.94029e-10	0.84 (0.78;0.90)	4.66105e-07	0.90 (0.85;0.97)	0.00373468	0.90 (0.84;0.96)	0.00144337	0.94 (0.83;1.08)	0.388738	0.99 (0.97;1.01)	0.397427
gpkow	Congestive heart failure (CHF) NOS	circulatory system	870	1.36 (1.27;1.46)	3.49995e-19	1.09 (1.02;1.16)	0.013123	1.18 (1.10;1.26)	1.72715e-06	1.13 (1.06;1.21)	0.000232174	1.10 (1.03;1.18)	0.00391988	1.10 (1.03;1.17)	0.00710211			1.01 (0.98;1.04)	0.531126
ambp	Phlebitis and thrombophlebitis of lower extremities	circulatory system	624	1.35 (1.24;1.47)	1.90791e-12	1.10 (1.02;1.19)	0.0131246	1.18 (1.09;1.28)	2.48594e-05	1.17 (1.08;1.27)	7.91662e-05	1.16 (1.07;1.25)	0.000219077	1.13 (1.04;1.22)	0.00323942	1.00 (0.88;1.14)	0.977536	1.00 (0.97;1.03)	0.940666
klrd1	Chronic renal failure [CKD]	genitourinary	2101	1.38 (1.32;1.45)	1.52233e-46	1.06 (1.01;1.10)	0.0131253	1.10 (1.06;1.15)	7.95315e-06	1.09 (1.04;1.13)	0.000177439	1.08 (1.03;1.12)	0.000780085	1.08 (1.04;1.13)	0.000339599	0.99 (0.97;1.01)	0.23443	1.00 (0.99;1.02)	0.597624
tnf	Fever of unknown origin	symptoms	757	1.23 (1.14;1.33)	3.06617e-08	1.10 (1.02;1.18)	0.0131255	1.13 (1.05;1.22)	0.000960582	1.10 (1.02;1.18)	0.0108146	1.10 (1.02;1.18)	0.0103969	1.10 (1.02;1.18)	0.0117359	0.96 (0.80;1.14)	0.625013	1.01 (0.99;1.04)	0.30255
cdcp1	Orthostatic hypotension	circulatory system	744	1.38 (1.27;1.50)	4.03051e-14	1.10 (1.02;1.18)	0.0131303	1.34 (1.25;1.45)	9.46259e-15	1.24 (1.15;1.33)	1.87945e-08	1.10 (1.02;1.18)	0.0130774	1.11 (1.03;1.19)	0.00577024	1.02 (0.99;1.06)	0.203134	1.01 (0.99;1.04)	0.385567
bambi	Pneumococcal pneumonia	respiratory	1778	1.19 (1.13;1.25)	1.85255e-12	1.06 (1.01;1.11)	0.0131305	1.02 (0.98;1.07)	0.345917	1.05 (1.00;1.10)	0.0617872	1.07 (1.02;1.12)	0.00722129	1.06 (1.01;1.11)	0.0193589	0.99 (0.97;1.01)	0.462578	0.99 (0.98;1.01)	0.422936
gpr37	Diabetic retinopathy	endocrine/metabolic	396	1.50 (1.36;1.67)	7.12755e-15	1.13 (1.03;1.25)	0.0131314	1.23 (1.12;1.36)	3.79453e-05	1.21 (1.10;1.34)	0.000161311	1.19 (1.07;1.31)	0.000800781	1.15 (1.04;1.27)	0.00574473	1.01 (0.96;1.06)	0.73225	0.96 (0.92;0.99)	0.0176678
qpct	Cholelithiasis	digestive	1114	1.34 (1.26;1.42)	4.84278e-22	1.08 (1.02;1.14)	0.0131315	1.17 (1.10;1.24)	3.32554e-07	1.12 (1.05;1.18)	0.000270863	1.08 (1.02;1.15)	0.00964988	1.07 (1.01;1.13)	0.0277494	0.97 (0.90;1.05)	0.476727	1.01 (0.99;1.03)	0.350832
selenop	Shortness of breath	respiratory	1715	0.86 (0.82;0.90)	4.77947e-10	0.94 (0.90;0.99)	0.0131325	0.86 (0.82;0.90)	2.08579e-10	0.87 (0.83;0.91)	1.97742e-09	0.88 (0.84;0.92)	1.04892e-07	0.93 (0.89;0.97)	0.00179603	1.00 (0.98;1.03)	0.74495	1.01 (0.99;1.03)	0.332217
il10	Chemotherapy	neoplasms	1958	1.15 (1.10;1.20)	3.44226e-10	1.06 (1.01;1.11)	0.0131325	1.12 (1.08;1.17)	2.33823e-07	1.10 (1.06;1.15)	1.16878e-05	1.08 (1.03;1.13)	0.000836871	1.06 (1.02;1.11)	0.00738808	0.98 (0.96;1.01)	0.151747	1.00 (0.98;1.02)	0.971149
tpp1	Cerebral artery occlusion, with cerebral infarction	circulatory system	633	1.32 (1.22;1.43)	1.61235e-11	1.10 (1.02;1.20)	0.0131343	1.27 (1.17;1.38)	4.4019e-09	1.27 (1.18;1.38)	3.28579e-09	1.16 (1.07;1.26)	0.000215516	1.14 (1.05;1.23)	0.00139221	1.06 (0.92;1.21)	0.440931	1.00 (0.97;1.03)	0.942686
cd302	Bacterial infection NOS	infectious diseases	852	1.45 (1.35;1.56)	3.84224e-24	1.09 (1.02;1.17)	0.0131396	1.20 (1.12;1.29)	1.47018e-07	1.21 (1.13;1.29)	8.83579e-08	1.21 (1.13;1.29)	6.66038e-08	1.11 (1.04;1.19)	0.00202124	1.01 (0.98;1.05)	0.42307	1.00 (0.98;1.03)	0.937645
lrg1	Bacterial infection NOS	infectious diseases	831	1.40 (1.31;1.50)	6.49478e-21	1.09 (1.02;1.17)	0.0131404	1.17 (1.09;1.26)	8.38006e-06	1.12 (1.05;1.20)	0.000959781	1.10 (1.03;1.18)	0.00707992	1.09 (1.02;1.17)	0.0137094	1.01 (0.98;1.03)	0.675891	1.00 (0.97;1.02)	0.965609
icam1	Chemotherapy	neoplasms	1984	1.23 (1.18;1.29)	1.07817e-19	1.06 (1.01;1.11)	0.0131408	1.11 (1.06;1.16)	4.88397e-06	1.09 (1.05;1.14)	9.16003e-05	1.09 (1.04;1.14)	0.000176834	1.07 (1.03;1.12)	0.00225738	0.99 (0.98;1.01)	0.580595	1.01 (0.99;1.02)	0.363025
ceacam16	Coronary atherosclerosis	circulatory system	2461	0.99 (0.95;1.04)	0.776261	0.95 (0.91;0.99)	0.0131409	0.95 (0.91;0.99)	0.00744748	0.96 (0.92;1.00)	0.0290145	0.95 (0.91;0.99)	0.0091448	0.97 (0.93;1.01)	0.15558	1.00 (0.99;1.02)	0.654447	0.95 (0.94;0.97)	8.52182e-12
ocln	Esophageal bleeding (varices/hemorrhage)	digestive	417	1.39 (1.26;1.54)	2.40788e-10	1.13 (1.03;1.25)	0.0131428	1.24 (1.13;1.37)	1.58205e-05	1.23 (1.11;1.35)	5.97892e-05	1.16 (1.05;1.28)	0.00351453	1.15 (1.05;1.27)	0.0040344	1.01 (0.94;1.09)	0.797098	0.96 (0.93;1.00)	0.0581053
septin8	Hemorrhage of gastrointestinal tract	digestive	1495	1.18 (1.12;1.24)	1.26771e-09	1.07 (1.01;1.12)	0.013147	1.09 (1.04;1.15)	0.00064186	1.10 (1.05;1.16)	0.000169212	1.09 (1.04;1.15)	0.000687078	1.08 (1.02;1.13)	0.00518187	1.00 (0.97;1.03)	0.980636	1.01 (0.99;1.03)	0.373524
il10rb	Chronic airway obstruction	respiratory	1724	1.29 (1.23;1.36)	5.60569e-25	0.94 (0.90;0.99)	0.0131486	1.02 (0.97;1.07)	0.445485	1.02 (0.97;1.07)	0.374257	0.97 (0.92;1.02)	0.20448	0.97 (0.92;1.02)	0.182493	0.99 (0.97;1.02)	0.614283	1.00 (0.98;1.01)	0.640892
cd79b	Hemiplegia	neurological	394	1.46 (1.32;1.62)	2.55816e-13	1.13 (1.03;1.25)	0.0131515	1.14 (1.04;1.26)	0.00801493	1.12 (1.01;1.23)	0.0302554	1.12 (1.01;1.24)	0.026409	1.13 (1.03;1.25)	0.0141184	1.02 (0.98;1.07)	0.329219	1.01 (0.97;1.04)	0.737219
nt5c1a	Other disorders of the kidney and ureters	genitourinary	220	1.74 (1.51;2.00)	2.46884e-14	1.19 (1.04;1.36)	0.0131533	1.36 (1.18;1.56)	1.39733e-05	1.34 (1.17;1.54)	2.43542e-05	1.35 (1.18;1.55)	1.52308e-05	1.35 (1.17;1.54)	2.02347e-05			0.92 (0.87;0.99)	0.0174177
reg4	Inflammatory and toxic neuropathy	neurological	460	1.32 (1.20;1.45)	1.69253e-08	1.12 (1.02;1.23)	0.0131549	1.10 (1.01;1.21)	0.0357306	1.13 (1.03;1.24)	0.00868842	1.12 (1.02;1.22)	0.0171159	1.11 (1.01;1.21)	0.0322281	0.96 (0.88;1.04)	0.302932	1.00 (0.96;1.03)	0.832768
tnfrsf9	Other chronic ischemic heart disease, unspecified	circulatory system	2254	1.33 (1.27;1.39)	1.99065e-37	1.05 (1.01;1.10)	0.0131554	1.08 (1.03;1.12)	0.000539154	1.08 (1.03;1.12)	0.000406859	1.10 (1.05;1.15)	8.26757e-06	1.08 (1.03;1.12)	0.000556878	1.01 (0.99;1.03)	0.488303	1.02 (1.01;1.04)	0.00788269
ntrk2	Type 2 diabetes	endocrine/metabolic	2660	1.28 (1.23;1.33)	8.28886e-35	1.05 (1.01;1.09)	0.0131558	1.08 (1.04;1.12)	0.000162758	1.12 (1.08;1.17)	2.77684e-09	1.06 (1.02;1.10)	0.00375361	1.08 (1.04;1.12)	0.000116715	0.99 (0.96;1.03)	0.761626	1.02 (1.01;1.03)	0.00700928
ccl7	Anxiety disorder	mental disorders	2044	1.13 (1.08;1.18)	3.86887e-08	1.06 (1.01;1.10)	0.0131573	1.10 (1.06;1.15)	9.85421e-06	1.10 (1.05;1.15)	2.65217e-05	1.08 (1.04;1.13)	0.000238845	1.08 (1.03;1.13)	0.000575216	0.99 (0.97;1.01)	0.4166	1.00 (0.98;1.02)	0.984085
rbp5	Respiratory insufficiency	respiratory	418	1.41 (1.27;1.56)	3.03717e-11	1.13 (1.03;1.25)	0.0131593	1.26 (1.14;1.38)	5.91937e-06	1.20 (1.08;1.32)	0.0004243	1.22 (1.11;1.35)	6.40932e-05	1.18 (1.07;1.30)	0.00103485	0.96 (0.90;1.02)	0.172437	1.01 (0.96;1.05)	0.806355
xcl1	Cough	respiratory	2115	1.13 (1.08;1.18)	1.50978e-08	1.06 (1.01;1.10)	0.0131599	1.07 (1.02;1.11)	0.00386099	1.06 (1.02;1.11)	0.00509444	1.06 (1.02;1.11)	0.00808637	1.06 (1.01;1.10)	0.0118914	1.00 (0.98;1.02)	0.925717	1.01 (0.99;1.03)	0.238472
siglec1	Nausea and vomiting	symptoms	2058	1.23 (1.18;1.29)	3.89267e-20	1.06 (1.01;1.10)	0.0131607	1.11 (1.06;1.16)	3.39438e-06	1.10 (1.05;1.14)	3.90687e-05	1.09 (1.05;1.14)	4.89087e-05	1.09 (1.04;1.14)	0.000110799	1.02 (0.98;1.05)	0.442538	1.00 (0.98;1.01)	0.692554
rnase6	Intestinal infection	infectious diseases	1856	1.43 (1.37;1.50)	4.46744e-48	1.06 (1.01;1.11)	0.0131611	1.14 (1.09;1.19)	2.52276e-08	1.15 (1.10;1.20)	3.57982e-09	1.12 (1.07;1.18)	7.60195e-07	1.10 (1.05;1.15)	9.10724e-05	1.01 (0.99;1.03)	0.509438	1.00 (0.99;1.02)	0.572139
chga	Late effects of cerebrovascular disease	circulatory system	314	1.58 (1.41;1.77)	1.12109e-14	1.15 (1.03;1.29)	0.0131624	1.18 (1.05;1.32)	0.00495494	1.21 (1.08;1.36)	0.000872556	1.27 (1.13;1.42)	5.44695e-05	1.25 (1.12;1.40)	0.000101239	1.05 (0.99;1.11)	0.130946	1.00 (0.96;1.04)	0.823019
gusb	Other mental disorder	mental disorders	6669	1.17 (1.14;1.20)	1.37667e-32	1.03 (1.01;1.06)	0.0131634	1.09 (1.06;1.12)	1.09977e-11	1.04 (1.01;1.06)	0.00328251	1.03 (1.00;1.05)	0.0202695	1.02 (1.00;1.05)	0.0913122	1.00 (0.99;1.01)	0.565141	1.00 (0.99;1.00)	0.371725
tnfrsf1b	Pulmonary collapse; interstitial and compensatory emphysema	respiratory	904	1.44 (1.34;1.54)	5.47445e-25	1.09 (1.02;1.16)	0.0131693	1.19 (1.11;1.27)	2.56677e-07	1.17 (1.10;1.25)	2.33031e-06	1.14 (1.06;1.21)	0.000165865	1.12 (1.05;1.20)	0.00085721	1.01 (0.96;1.05)	0.83141	1.00 (0.98;1.03)	0.74894
adamts4	Chronic airway obstruction	respiratory	1631	1.22 (1.16;1.29)	5.96498e-15	1.06 (1.01;1.12)	0.0131699	1.10 (1.05;1.15)	0.00018181	1.09 (1.04;1.15)	0.000473558	1.07 (1.02;1.12)	0.00746555	1.07 (1.01;1.12)	0.0114335	1.01 (0.99;1.04)	0.190999	0.99 (0.97;1.01)	0.184463
lgals4	Duodenitis	digestive	829	1.34 (1.25;1.44)	4.44897e-16	1.09 (1.02;1.17)	0.0131702	1.19 (1.11;1.28)	6.85882e-07	1.15 (1.08;1.24)	4.5742e-05	1.14 (1.06;1.22)	0.000286267	1.10 (1.03;1.18)	0.00690175	1.04 (1.00;1.09)	0.0738822	1.04 (1.01;1.06)	0.00309973
igfbp7	Primary/intrinsic cardiomyopathies	circulatory system	240	1.49 (1.30;1.71)	1.09839e-08	1.18 (1.03;1.34)	0.0131716	1.32 (1.16;1.51)	2.32052e-05	1.32 (1.16;1.50)	3.36517e-05	1.30 (1.14;1.48)	7.12448e-05	1.19 (1.05;1.36)	0.00747262	1.01 (0.95;1.07)	0.733622	1.02 (0.97;1.07)	0.475197
slamf1	Cholelithiasis	digestive	1092	1.21 (1.14;1.29)	4.62537e-10	1.08 (1.02;1.14)	0.0131749	1.10 (1.04;1.17)	0.00117342	1.09 (1.03;1.16)	0.00335488	1.08 (1.02;1.15)	0.00910916	1.08 (1.02;1.14)	0.0131749	1.03 (1.00;1.06)	0.0347976	1.02 (1.00;1.04)	0.0768023
cxcl13	Bacterial infection NOS	infectious diseases	870	1.39 (1.30;1.49)	4.69506e-21	1.09 (1.02;1.17)	0.0131755	1.30 (1.21;1.39)	1.88555e-13	1.23 (1.15;1.32)	3.00411e-09	1.15 (1.08;1.24)	4.31477e-05	1.12 (1.05;1.20)	0.000833181	0.98 (0.94;1.02)	0.244732	0.98 (0.96;1.01)	0.130701
vsig2	Other anemias	hematopoietic	2365	1.39 (1.34;1.45)	5.25592e-53	1.05 (1.01;1.10)	0.0131791	1.12 (1.07;1.17)	1.38629e-07	1.13 (1.08;1.18)	7.31942e-09	1.14 (1.09;1.19)	5.70184e-10	1.07 (1.02;1.11)	0.00184716	1.01 (0.99;1.03)	0.255683	0.98 (0.97;1.00)	0.00900227
pla2g2a	Obstructive chronic bronchitis	respiratory	827	1.54 (1.44;1.66)	2.6678e-32	1.09 (1.02;1.17)	0.0131792	1.21 (1.13;1.31)	1.39162e-07	1.22 (1.13;1.31)	6.27488e-08	1.11 (1.03;1.19)	0.00384476	1.12 (1.04;1.20)	0.00142129	1.00 (0.97;1.03)	0.921786	1.01 (0.98;1.04)	0.494904
cpm	Essential hypertension	circulatory system	8714	1.33 (1.30;1.36)	5.06277e-144	1.03 (1.01;1.05)	0.0131794	1.14 (1.12;1.17)	6.95789e-34	1.12 (1.10;1.15)	1.12827e-26	1.08 (1.06;1.11)	6.50822e-14	1.07 (1.05;1.09)	2.77078e-10	1.00 (0.98;1.02)	0.943727	1.00 (1.00;1.01)	0.414837
epha2	Intestinal infection	infectious diseases	1881	1.34 (1.28;1.41)	2.69686e-32	1.06 (1.01;1.11)	0.0131802	1.12 (1.07;1.17)	2.30468e-06	1.12 (1.07;1.17)	1.2907e-06	1.10 (1.05;1.16)	2.33418e-05	1.09 (1.04;1.14)	0.000451957	1.00 (0.98;1.02)	0.819219	1.01 (0.99;1.02)	0.46184
hnrnpul1	Congestive heart failure (CHF) NOS	circulatory system	849	1.29 (1.20;1.38)	7.25695e-13	1.09 (1.02;1.17)	0.013183	1.31 (1.22;1.40)	6.32322e-14	1.13 (1.05;1.21)	0.000611241	1.08 (1.00;1.15)	0.0374178	1.08 (1.01;1.15)	0.0330972			1.00 (0.97;1.03)	0.950259
itgav	Candidiasis	infectious diseases	1050	0.76 (0.72;0.81)	4.84718e-17	0.93 (0.87;0.98)	0.0131834	0.81 (0.76;0.86)	3.32835e-12	0.86 (0.81;0.91)	6.20887e-07	0.85 (0.80;0.90)	1.82023e-07	0.89 (0.84;0.95)	0.000300434	1.00 (0.97;1.03)	0.918524	0.99 (0.97;1.01)	0.369137
hexim1	Iron deficiency anemias, unspecified or not due to blood loss	hematopoietic	1881	1.19 (1.14;1.25)	4.62799e-14	1.06 (1.01;1.11)	0.0131844	1.13 (1.07;1.18)	4.39905e-07	1.12 (1.07;1.17)	7.06182e-07	1.09 (1.04;1.14)	0.000265144	1.06 (1.01;1.11)	0.0108125	1.00 (0.98;1.02)	0.942326	1.00 (0.98;1.01)	0.718593
oscar	Hypoglycemia	endocrine/metabolic	355	1.66 (1.49;1.84)	5.59516e-21	1.14 (1.03;1.26)	0.0131859	1.25 (1.13;1.39)	2.25768e-05	1.29 (1.16;1.43)	2.09251e-06	1.21 (1.09;1.34)	0.000268406	1.17 (1.06;1.30)	0.00259444	0.98 (0.93;1.02)	0.319945	1.04 (1.00;1.08)	0.0478608
mmp8	Staphylococcus infections	infectious diseases	485	1.38 (1.26;1.51)	2.67597e-12	1.12 (1.02;1.23)	0.0131863	1.23 (1.12;1.35)	7.87592e-06	1.21 (1.10;1.32)	4.61725e-05	1.16 (1.06;1.27)	0.00112697	1.13 (1.03;1.24)	0.0068044	1.11 (1.03;1.20)	0.00857438	1.00 (0.97;1.03)	0.879667
lgals3bp	Arthropathy NOS	musculoskeletal	5575	1.18 (1.15;1.22)	1.0479e-35	1.03 (1.01;1.06)	0.0131872	1.05 (1.02;1.08)	0.000435454	1.05 (1.02;1.08)	0.00057885	1.04 (1.02;1.07)	0.00210756	1.04 (1.01;1.06)	0.0106166	1.00 (0.98;1.02)	0.989895	1.01 (1.00;1.02)	0.0378619
vamp5	Peripheral vascular disease, unspecified	circulatory system	562	1.29 (1.18;1.40)	6.82523e-09	1.11 (1.02;1.21)	0.0131896	1.10 (1.01;1.20)	0.0286122	1.10 (1.01;1.20)	0.0226648	1.13 (1.04;1.23)	0.00537796	1.12 (1.03;1.22)	0.00999024	1.00 (0.96;1.04)	0.852826	1.06 (1.02;1.10)	0.00292084
rab6a	Personal history of diseases of digestive system	digestive	3029	0.88 (0.85;0.91)	6.10323e-12	0.96 (0.92;0.99)	0.0131953	0.92 (0.88;0.95)	2.04469e-06	0.93 (0.90;0.96)	7.74239e-05	0.95 (0.91;0.98)	0.00235747	0.95 (0.92;0.99)	0.00783158	0.99 (0.98;1.01)	0.502853	0.99 (0.98;1.00)	0.0546899
acy3	Other chronic nonalcoholic liver disease	digestive	655	1.68 (1.55;1.81)	4.19364e-39	1.10 (1.02;1.19)	0.0131967	1.21 (1.12;1.31)	1.95429e-06	1.17 (1.08;1.27)	6.26814e-05	1.13 (1.05;1.22)	0.0017969	1.13 (1.05;1.22)	0.00159631	1.01 (0.98;1.05)	0.372009	1.10 (1.07;1.13)	5.71126e-13
tpp1	Nausea and vomiting	symptoms	2037	1.16 (1.11;1.22)	2.61027e-11	1.06 (1.01;1.10)	0.0131985	1.16 (1.11;1.21)	8.62682e-11	1.15 (1.10;1.20)	1.86858e-09	1.09 (1.04;1.14)	0.000196602	1.07 (1.02;1.12)	0.00332828	1.03 (0.95;1.11)	0.517282	0.99 (0.98;1.01)	0.240064
crim1	Other abnormal blood chemistry	symptoms	1485	1.23 (1.17;1.30)	1.60853e-14	1.07 (1.01;1.12)	0.0131985	1.15 (1.09;1.21)	1.2287e-07	1.15 (1.09;1.21)	1.69464e-07	1.14 (1.08;1.20)	4.87148e-07	1.07 (1.02;1.13)	0.0105289	1.00 (0.98;1.03)	0.880723	1.00 (0.98;1.02)	0.814951
spon1	Proteinuria	endocrine/metabolic	206	1.73 (1.50;2.00)	8.88565e-14	1.19 (1.04;1.37)	0.0131986	1.40 (1.22;1.62)	2.38796e-06	1.36 (1.18;1.56)	1.63962e-05	1.25 (1.08;1.44)	0.00197004	1.25 (1.09;1.44)	0.00157146	1.01 (0.95;1.08)	0.704716	1.02 (0.96;1.07)	0.582506
chi3l1	Cellulitis and abscess of arm/hand	dermatologic	1064	1.38 (1.30;1.47)	2.88197e-23	1.08 (1.02;1.15)	0.0131994	1.21 (1.14;1.29)	1.06149e-09	1.23 (1.15;1.30)	6.47448e-11	1.16 (1.09;1.24)	1.03821e-06	1.14 (1.07;1.21)	3.79428e-05	1.02 (0.99;1.05)	0.317417	1.02 (1.00;1.04)	0.0842303
agr3	Peripheral vascular disease, unspecified	circulatory system	553	1.31 (1.20;1.42)	5.06658e-10	1.11 (1.02;1.21)	0.0131999	1.12 (1.03;1.22)	0.00594264	1.12 (1.03;1.22)	0.00652723	1.14 (1.05;1.24)	0.00254326	1.12 (1.03;1.22)	0.00593911			0.98 (0.95;1.01)	0.222194
tff2	Altered mental status	mental disorders	848	1.45 (1.35;1.56)	1.72462e-23	1.09 (1.02;1.17)	0.0132001	1.25 (1.16;1.34)	2.64553e-09	1.25 (1.16;1.34)	6.07323e-10	1.19 (1.11;1.27)	1.162e-06	1.15 (1.08;1.24)	5.89916e-05	1.04 (1.00;1.07)	0.0319547	0.99 (0.97;1.02)	0.689824
ccn3	Acidosis	endocrine/metabolic	495	1.58 (1.44;1.74)	1.88839e-20	1.12 (1.02;1.23)	0.0132002	1.10 (1.01;1.21)	0.0357951	1.12 (1.02;1.23)	0.0138135	1.07 (0.98;1.17)	0.151471	1.06 (0.97;1.16)	0.170715	1.02 (0.97;1.07)	0.39657	1.01 (0.97;1.04)	0.634914
aplp1	Alcohol-related disorders	mental disorders	738	0.76 (0.70;0.82)	1.86523e-13	0.91 (0.85;0.98)	0.0132002	0.75 (0.70;0.81)	1.02651e-14	0.76 (0.71;0.82)	1.76833e-13	0.84 (0.78;0.90)	1.552e-06	0.87 (0.81;0.94)	0.000279036			1.00 (0.98;1.03)	0.901128
tymp	Circulatory disease NEC	circulatory system	3368	1.11 (1.07;1.15)	7.87385e-09	1.04 (1.01;1.08)	0.0132025	1.11 (1.08;1.15)	6.29258e-10	1.13 (1.09;1.17)	3.04696e-12	1.06 (1.03;1.10)	0.000408687	1.06 (1.02;1.09)	0.00200961	1.00 (0.98;1.01)	0.625288	1.02 (1.01;1.04)	0.000581161
relt	Chemotherapy	neoplasms	2007	1.22 (1.17;1.28)	3.90403e-16	1.06 (1.01;1.10)	0.0132044	1.09 (1.04;1.14)	0.000227783	1.09 (1.04;1.14)	0.000340443	1.08 (1.03;1.13)	0.000574876	1.07 (1.03;1.12)	0.00201299	1.01 (0.99;1.03)	0.34136	1.00 (0.98;1.01)	0.595832
tnfrsf11a	Spinal stenosis of lumbar region	musculoskeletal	589	1.28 (1.18;1.40)	6.20201e-09	1.11 (1.02;1.20)	0.0132142	1.18 (1.09;1.28)	7.48796e-05	1.14 (1.05;1.23)	0.00239707	1.12 (1.03;1.22)	0.00550836	1.14 (1.05;1.23)	0.00207465	0.99 (0.95;1.02)	0.468087	1.00 (0.97;1.03)	0.889995
lsp1	Other chronic ischemic heart disease, unspecified	circulatory system	2263	1.16 (1.11;1.21)	8.09656e-12	0.95 (0.91;0.99)	0.0132145	0.95 (0.91;0.99)	0.0178741	0.94 (0.90;0.98)	0.00567221	0.93 (0.90;0.97)	0.00155249	0.95 (0.91;0.99)	0.0115286	1.02 (1.00;1.04)	0.029591	1.01 (1.00;1.03)	0.0903177
hyou1	Unspecified monoarthritis	musculoskeletal	2858	1.13 (1.09;1.17)	8.77915e-11	1.05 (1.01;1.09)	0.0132222	1.04 (1.01;1.08)	0.0235155	1.05 (1.01;1.08)	0.0176344	1.05 (1.01;1.09)	0.0114867	1.06 (1.02;1.10)	0.00181888	1.02 (1.00;1.03)	0.0348249	1.00 (0.99;1.01)	0.77421
wfikkn1	Altered mental status	mental disorders	845	0.81 (0.76;0.88)	1.99727e-08	0.92 (0.86;0.98)	0.0132236	0.82 (0.77;0.89)	1.1433e-07	0.88 (0.82;0.94)	0.000309626	0.93 (0.87;0.99)	0.0341599	0.92 (0.86;0.99)	0.0178638	1.00 (0.98;1.03)	0.763222	1.00 (0.98;1.03)	0.951374
slamf8	Hemoptysis	respiratory	303	1.40 (1.25;1.57)	9.86866e-09	1.15 (1.03;1.29)	0.0132253	1.27 (1.14;1.42)	3.25289e-05	1.23 (1.10;1.38)	0.000272164	1.22 (1.09;1.37)	0.000472325	1.19 (1.06;1.33)	0.00246852	1.03 (0.97;1.10)	0.317452	1.00 (0.95;1.04)	0.815129
ccl3	Myocardial infarction	circulatory system	1611	1.33 (1.26;1.40)	9.89714e-27	1.07 (1.01;1.12)	0.0132259	1.09 (1.03;1.14)	0.00161948	1.08 (1.03;1.14)	0.00282511	1.10 (1.05;1.16)	0.000184664	1.08 (1.03;1.13)	0.00320273	1.02 (1.00;1.04)	0.10374	1.05 (1.03;1.07)	1.82293e-07
sdc1	Late effects of cerebrovascular disease	circulatory system	316	1.44 (1.29;1.62)	5.25941e-10	1.15 (1.03;1.29)	0.013226	1.19 (1.06;1.33)	0.00321963	1.19 (1.06;1.33)	0.00358782	1.17 (1.04;1.31)	0.00737271	1.15 (1.02;1.28)	0.0176338	0.96 (0.91;1.01)	0.123085	1.00 (0.96;1.05)	0.826478
cd40	Pleurisy; pleural effusion	respiratory	1830	1.16 (1.11;1.22)	6.70882e-10	1.06 (1.01;1.11)	0.0132275	1.15 (1.10;1.21)	5.58032e-09	1.08 (1.03;1.13)	0.00234011	1.07 (1.02;1.12)	0.00443431	1.06 (1.02;1.11)	0.00940428	0.98 (0.96;1.00)	0.04642	1.00 (0.99;1.02)	0.799204
furin	Hyperpotassemia	endocrine/metabolic	475	1.33 (1.21;1.47)	3.92415e-09	0.89 (0.81;0.98)	0.0132323	1.07 (0.97;1.17)	0.180765	0.98 (0.90;1.08)	0.715436	0.88 (0.80;0.96)	0.00472768	0.91 (0.83;1.00)	0.0506949	0.98 (0.94;1.03)	0.396931	1.04 (1.01;1.08)	0.0178103
acvrl1	Occlusion and stenosis of precerebral arteries	circulatory system	250	1.56 (1.36;1.78)	9.83465e-11	1.17 (1.03;1.33)	0.0132325	1.21 (1.07;1.38)	0.00309404	1.23 (1.08;1.40)	0.00145023	1.21 (1.06;1.37)	0.00343188	1.20 (1.06;1.36)	0.00520425	1.05 (0.98;1.13)	0.155036	0.99 (0.95;1.04)	0.704915
mad1l1	Cardiac arrest	circulatory system	326	1.48 (1.32;1.66)	3.00198e-11	1.15 (1.03;1.29)	0.0132359	1.21 (1.08;1.36)	0.000751006	1.22 (1.09;1.36)	0.000653091	1.18 (1.06;1.32)	0.00321467	1.18 (1.05;1.32)	0.00380944	0.94 (0.82;1.07)	0.320566	0.97 (0.93;1.01)	0.182849
apoe	Neurological disorders	mental disorders	308	0.85 (0.76;0.95)	0.00542773	0.87 (0.78;0.97)	0.0132386	0.86 (0.77;0.96)	0.00930769	0.87 (0.78;0.98)	0.0174448	0.85 (0.77;0.95)	0.00510734	0.87 (0.78;0.97)	0.0128475	0.69 (0.65;0.72)	1.00156e-48	0.99 (0.95;1.03)	0.478911
pgf	Hypoglycemia	endocrine/metabolic	361	2.03 (1.80;2.28)	1.2835e-31	1.14 (1.03;1.27)	0.0132427	1.28 (1.14;1.43)	1.39234e-05	1.22 (1.10;1.37)	0.000297827	1.27 (1.14;1.41)	1.47049e-05	1.21 (1.09;1.35)	0.000378733	0.97 (0.92;1.02)	0.231212	1.01 (0.97;1.05)	0.758755
lif	Tobacco use disorder	mental disorders	1777	1.15 (1.10;1.21)	2.62773e-09	1.06 (1.01;1.11)	0.013245	1.09 (1.04;1.15)	0.000158186	1.08 (1.03;1.13)	0.00102604	1.06 (1.01;1.11)	0.0124494	1.06 (1.01;1.11)	0.013245	1.00 (0.98;1.02)	0.748934
b4gat1	Atrial fibrillation and flutter	circulatory system	1481	0.82 (0.78;0.87)	3.5877e-13	0.94 (0.89;0.99)	0.013248	0.88 (0.83;0.93)	8.9651e-07	0.90 (0.85;0.95)	3.93652e-05	0.91 (0.86;0.96)	0.000239985	0.93 (0.88;0.98)	0.00564443	1.00 (0.98;1.03)	0.726123	1.00 (0.98;1.02)	0.894174
bap18	Staphylococcus infections	infectious diseases	468	1.32 (1.21;1.45)	2.40835e-09	1.12 (1.02;1.23)	0.0132493	1.19 (1.09;1.30)	0.000205982	1.13 (1.03;1.24)	0.0102208	1.09 (0.99;1.19)	0.0640834	1.08 (0.98;1.18)	0.115166	0.96 (0.91;1.01)	0.147355	1.05 (1.01;1.08)	0.00608775
itgbl1	Renal failure NOS	genitourinary	227	1.81 (1.57;2.07)	3.38822e-17	1.18 (1.04;1.35)	0.0132495	1.44 (1.26;1.65)	7.80868e-08	1.44 (1.26;1.65)	6.97009e-08	1.40 (1.22;1.60)	8.60909e-07	1.30 (1.14;1.48)	0.000105362	1.00 (0.93;1.07)	0.925837	0.98 (0.94;1.03)	0.529447
pilrb	Other disorders of the kidney and ureters	genitourinary	228	1.61 (1.40;1.84)	3.9391e-12	1.18 (1.03;1.34)	0.0132516	1.28 (1.12;1.46)	0.000182566	1.28 (1.12;1.45)	0.000210006	1.28 (1.13;1.46)	0.000162527	1.23 (1.08;1.40)	0.00147658	1.06 (1.00;1.12)	0.0485768	1.00 (0.95;1.05)	0.933571
stc1	Acute renal failure	genitourinary	2449	1.50 (1.44;1.57)	3.00957e-82	1.05 (1.01;1.09)	0.0132516	1.11 (1.06;1.15)	6.75265e-07	1.07 (1.03;1.12)	0.000536135	1.07 (1.03;1.12)	0.000646651	1.04 (1.00;1.09)	0.0313672	0.99 (0.97;1.02)	0.567113	1.00 (0.99;1.02)	0.823016
serpinb8	Bronchiectasis	respiratory	532	1.32 (1.21;1.44)	4.11182e-10	1.11 (1.02;1.21)	0.0132521	1.15 (1.05;1.25)	0.00183278	1.14 (1.05;1.24)	0.00234433	1.12 (1.03;1.22)	0.00947224	1.13 (1.03;1.23)	0.00661211	0.99 (0.96;1.03)	0.741725	1.03 (0.99;1.07)	0.186122
cd248	Chronic renal failure [CKD]	genitourinary	1974	1.24 (1.18;1.29)	5.73097e-19	1.06 (1.01;1.11)	0.0132531	0.97 (0.93;1.01)	0.182728	1.03 (0.99;1.08)	0.192101	1.09 (1.04;1.14)	0.000184064	1.07 (1.03;1.12)	0.00164907	0.97 (0.92;1.02)	0.242841	1.03 (1.01;1.04)	0.00227093
adamts15	Congestive heart failure (CHF) NOS	circulatory system	881	1.60 (1.49;1.71)	9.11858e-43	1.09 (1.02;1.16)	0.0132536	1.04 (0.97;1.12)	0.231013	1.05 (0.98;1.12)	0.152482	1.07 (1.00;1.15)	0.0467181	1.10 (1.03;1.17)	0.00639944	1.00 (0.97;1.04)	0.878017	0.98 (0.95;1.01)	0.118154
smndc1	Bacterial infection NOS	infectious diseases	831	1.23 (1.15;1.32)	4.94111e-09	1.09 (1.02;1.17)	0.0132655	1.09 (1.02;1.17)	0.0154804	1.08 (1.00;1.15)	0.0358238	1.06 (0.99;1.14)	0.082943	1.10 (1.03;1.18)	0.00730641			1.01 (0.99;1.04)	0.353185
fstl3	Left bundle branch block	circulatory system	581	1.48 (1.35;1.62)	4.6048e-18	1.11 (1.02;1.21)	0.0132659	1.18 (1.08;1.28)	0.000246461	1.15 (1.05;1.25)	0.00138068	1.17 (1.07;1.27)	0.000335407	1.13 (1.04;1.23)	0.0034387	1.00 (0.96;1.04)	0.841109	0.99 (0.96;1.03)	0.706418
plxnb2	Disease of tricuspid valve	circulatory system	647	1.31 (1.21;1.42)	6.61363e-11	1.10 (1.02;1.19)	0.013272	1.20 (1.11;1.30)	3.61195e-06	1.18 (1.09;1.27)	4.8087e-05	1.12 (1.04;1.21)	0.0042359	1.13 (1.04;1.22)	0.00246559	1.01 (0.97;1.05)	0.586881	1.00 (0.97;1.03)	0.977325
tcof1	Noninfectious gastroenteritis	digestive	1231	1.19 (1.12;1.26)	3.74577e-09	1.07 (1.01;1.14)	0.0132724	1.11 (1.05;1.17)	0.000254282	1.11 (1.05;1.17)	0.000261529	1.10 (1.04;1.16)	0.00108491	1.08 (1.02;1.14)	0.0105141	1.01 (0.94;1.09)	0.794727	1.00 (0.98;1.02)	0.84391
spon1	Type 2 diabetes	endocrine/metabolic	2662	1.36 (1.30;1.42)	2.17036e-49	1.05 (1.01;1.09)	0.0132729	1.19 (1.15;1.24)	1.7152e-18	1.11 (1.07;1.16)	8.08306e-08	1.01 (0.97;1.05)	0.604893	1.06 (1.02;1.10)	0.00284455	1.01 (0.99;1.02)	0.362019	1.00 (0.99;1.02)	0.733697
btn3a2	Cardiac arrest	circulatory system	329	1.44 (1.29;1.61)	8.64758e-11	1.15 (1.03;1.28)	0.0132796	1.20 (1.08;1.34)	0.000867394	1.21 (1.08;1.35)	0.000701593	1.18 (1.06;1.31)	0.00344442	1.15 (1.03;1.28)	0.0114958	0.98 (0.92;1.04)	0.471437	1.02 (0.97;1.06)	0.461172
sult2a1	Thrombocytopenia	hematopoietic	364	1.38 (1.24;1.54)	2.83007e-09	1.14 (1.03;1.27)	0.0132813	1.19 (1.07;1.32)	0.00129131	1.18 (1.06;1.31)	0.00225308	1.17 (1.06;1.30)	0.00262109	1.17 (1.05;1.30)	0.00365348	0.99 (0.94;1.05)	0.767629	1.05 (1.01;1.09)	0.0180479
tomm20	Acute renal failure	genitourinary	2345	1.19 (1.14;1.24)	4.62146e-16	1.05 (1.01;1.10)	0.0132829	1.16 (1.12;1.21)	4.89888e-13	1.16 (1.12;1.21)	8.44285e-13	1.05 (1.01;1.10)	0.0150564	1.04 (1.00;1.08)	0.053471			1.00 (0.98;1.01)	0.620397
il6	Right bundle branch block	circulatory system	570	1.36 (1.24;1.48)	6.76789e-12	1.11 (1.02;1.21)	0.0132858	1.19 (1.09;1.29)	9.53666e-05	1.17 (1.07;1.27)	0.000408537	1.14 (1.05;1.24)	0.00219342	1.13 (1.04;1.23)	0.00378302			1.03 (1.00;1.06)	0.10041
septin8	Staphylococcus infections	infectious diseases	468	1.46 (1.33;1.61)	4.31837e-15	1.12 (1.02;1.23)	0.0132865	1.19 (1.09;1.31)	0.000189542	1.22 (1.11;1.34)	2.28442e-05	1.19 (1.08;1.30)	0.000304806	1.16 (1.06;1.28)	0.00124823	1.02 (0.97;1.07)	0.434161	0.99 (0.96;1.02)	0.429514
erbb3	Type 2 diabetes	endocrine/metabolic	2644	1.14 (1.10;1.19)	2.24013e-11	0.95 (0.92;0.99)	0.0132867	1.15 (1.11;1.20)	2.21646e-12	1.22 (1.17;1.27)	6.38072e-24	1.19 (1.15;1.24)	2.2485e-19	1.03 (0.99;1.07)	0.14174	0.99 (0.95;1.04)	0.802879	0.98 (0.97;0.99)	0.00502979
lair1	Heart failure NOS	circulatory system	1501	1.64 (1.55;1.73)	6.05972e-71	1.07 (1.01;1.12)	0.0132877	1.18 (1.12;1.24)	1.31118e-09	1.16 (1.10;1.22)	1.50841e-08	1.11 (1.05;1.17)	9.8636e-05	1.10 (1.04;1.16)	0.00039339	1.01 (0.98;1.03)	0.556087	1.01 (0.99;1.03)	0.359332
igfbp7	Bacterial pneumonia	respiratory	291	1.43 (1.26;1.62)	2.1225e-08	1.16 (1.03;1.30)	0.0132887	1.21 (1.07;1.36)	0.00165544	1.22 (1.08;1.37)	0.00114361	1.19 (1.06;1.34)	0.00383275	1.15 (1.03;1.30)	0.0167104	0.99 (0.93;1.05)	0.769898	0.98 (0.94;1.03)	0.438656
grp	Hypercholesterolemia	endocrine/metabolic	4891	1.10 (1.07;1.13)	1.73381e-10	1.04 (1.01;1.07)	0.0132904	1.01 (0.98;1.04)	0.429134	1.02 (0.99;1.05)	0.144883	1.03 (1.00;1.06)	0.0414665	1.03 (1.00;1.06)	0.0441863	1.01 (0.99;1.02)	0.401665	0.99 (0.98;1.00)	0.202688
lrrc25	Altered mental status	mental disorders	848	1.26 (1.17;1.35)	6.71182e-11	1.09 (1.02;1.16)	0.0132909	1.12 (1.05;1.20)	0.000784447	1.12 (1.04;1.19)	0.00137516	1.11 (1.04;1.19)	0.00214671	1.10 (1.02;1.17)	0.00767934	0.99 (0.96;1.02)	0.502874	1.01 (0.99;1.04)	0.286296
cd4	Shortness of breath	respiratory	1761	1.28 (1.22;1.34)	7.38864e-24	1.06 (1.01;1.11)	0.0132928	1.10 (1.05;1.16)	6.04206e-05	1.09 (1.04;1.14)	0.00032308	1.08 (1.03;1.13)	0.00223272	1.07 (1.02;1.12)	0.00545268	1.00 (0.98;1.02)	0.846412	1.01 (0.99;1.03)	0.199292
cpxm2	Primary pulmonary hypertension	circulatory system	292	1.67 (1.48;1.88)	8.44008e-17	1.16 (1.03;1.30)	0.0132961	1.25 (1.11;1.40)	0.000199758	1.25 (1.11;1.41)	0.000152335	1.24 (1.10;1.39)	0.000343984	1.19 (1.06;1.34)	0.0033798	0.96 (0.86;1.09)	0.553334
fam3c	Cyst of kidney, acquired	genitourinary	484	1.31 (1.19;1.44)	1.69592e-08	1.12 (1.02;1.23)	0.0132966	1.07 (0.98;1.17)	0.145343	1.08 (0.98;1.18)	0.104804	1.12 (1.02;1.22)	0.018597	1.12 (1.02;1.23)	0.0128754	0.99 (0.95;1.03)	0.510187	1.03 (1.00;1.06)	0.0832048
atox1	Intestinal infection	infectious diseases	1928	1.14 (1.09;1.19)	1.06224e-08	1.06 (1.01;1.11)	0.0132973	1.14 (1.09;1.19)	1.8781e-08	1.11 (1.07;1.17)	2.56883e-06	1.07 (1.02;1.12)	0.00474233	1.06 (1.01;1.11)	0.0141204	0.99 (0.97;1.01)	0.397053	1.01 (0.99;1.02)	0.317939
il4r	Blood in stool	digestive	406	1.42 (1.28;1.57)	9.66979e-12	1.13 (1.03;1.25)	0.0132978	1.21 (1.10;1.34)	0.000126236	1.19 (1.08;1.31)	0.000535974	1.20 (1.09;1.33)	0.000245187	1.14 (1.03;1.25)	0.0107305	1.02 (0.98;1.07)	0.323241	1.00 (0.96;1.03)	0.892407
hgf	Secondary malignancy of respiratory organs	neoplasms	620	1.33 (1.22;1.44)	1.99563e-11	1.11 (1.02;1.20)	0.0132987	1.18 (1.09;1.28)	4.76518e-05	1.18 (1.09;1.28)	7.66239e-05	1.14 (1.05;1.24)	0.00127277	1.13 (1.05;1.23)	0.00229232	0.96 (0.92;1.01)	0.101149	1.00 (0.97;1.02)	0.797389
pros1	Arthropathy NOS	musculoskeletal	5575	1.09 (1.06;1.12)	1.01399e-09	1.03 (1.01;1.06)	0.0132998	1.09 (1.06;1.12)	3.60944e-10	1.07 (1.04;1.10)	1.6547e-06	1.07 (1.05;1.10)	1.45725e-07	1.03 (1.00;1.06)	0.0252474	1.00 (0.96;1.04)	0.967834	0.99 (0.98;1.00)	0.173015
cd99l2	Hypovolemia	endocrine/metabolic	1218	1.26 (1.19;1.34)	3.22778e-15	1.07 (1.02;1.14)	0.0132999	1.09 (1.03;1.15)	0.00464473	1.08 (1.02;1.14)	0.0127497	1.09 (1.03;1.15)	0.0040872	1.09 (1.03;1.16)	0.00210278	0.99 (0.96;1.02)	0.502772	0.97 (0.95;1.00)	0.0170795
tnfrsf14	Hyposmolality and/or hyponatremia	endocrine/metabolic	1005	1.24 (1.16;1.32)	8.15343e-11	1.08 (1.02;1.15)	0.0133091	1.11 (1.04;1.18)	0.00147927	1.13 (1.06;1.20)	0.000259039	1.12 (1.05;1.19)	0.000743018	1.11 (1.04;1.18)	0.00177261	1.01 (0.98;1.03)	0.712487	1.01 (0.98;1.03)	0.603566
plxdc1	Chronic airway obstruction	respiratory	1686	0.81 (0.78;0.85)	9.49602e-17	0.94 (0.90;0.99)	0.0133104	0.83 (0.79;0.87)	3.14186e-14	0.90 (0.86;0.94)	1.24778e-05	0.91 (0.87;0.95)	0.000108074	0.91 (0.86;0.95)	6.07604e-05	1.03 (1.00;1.06)	0.0908906	0.99 (0.97;1.01)	0.22294
csf1r	E. coli	infectious diseases	785	1.30 (1.21;1.39)	1.50811e-12	1.09 (1.02;1.17)	0.0133132	1.18 (1.10;1.27)	4.25178e-06	1.15 (1.08;1.24)	6.93295e-05	1.13 (1.06;1.22)	0.000502244	1.10 (1.02;1.18)	0.00837886	1.05 (0.95;1.15)	0.340869	0.98 (0.96;1.01)	0.164578
cytl1	Hyperpotassemia	endocrine/metabolic	446	1.34 (1.22;1.48)	2.93916e-09	1.12 (1.02;1.23)	0.013314	1.06 (0.96;1.16)	0.253895	1.02 (0.93;1.12)	0.632488	1.09 (0.99;1.20)	0.06926	1.13 (1.03;1.24)	0.00750562	0.99 (0.93;1.07)	0.888391	1.00 (0.96;1.04)	0.99145
col18a1	Blood in stool	digestive	397	1.52 (1.36;1.68)	1.04066e-14	1.13 (1.03;1.25)	0.0133172	1.18 (1.07;1.31)	0.00109779	1.18 (1.07;1.30)	0.00135677	1.20 (1.09;1.33)	0.000257228	1.18 (1.07;1.30)	0.00131135	0.95 (0.91;0.99)	0.0181428	1.02 (0.99;1.06)	0.219084
l1cam	Tobacco use disorder	mental disorders	1824	1.25 (1.19;1.31)	7.28708e-21	1.06 (1.01;1.11)	0.0133188	1.23 (1.18;1.29)	1.20252e-18	1.31 (1.25;1.37)	3.47993e-29	1.06 (1.01;1.11)	0.0109135	1.06 (1.01;1.11)	0.0163788	1.00 (0.98;1.02)	0.843206	0.99 (0.97;1.00)	0.131646
cd209	Pulmonary heart disease	circulatory system	821	1.10 (1.03;1.18)	0.00568856	1.09 (1.02;1.17)	0.0133211	1.07 (1.00;1.15)	0.0401292	1.08 (1.01;1.16)	0.028149	1.09 (1.02;1.17)	0.0158618	1.10 (1.03;1.18)	0.00647182	0.98 (0.96;1.01)	0.281973	1.13 (1.11;1.16)	1.61905e-23
igsf3	Sexual and gender identity disorders	mental disorders	367	1.71 (1.54;1.89)	2.76319e-24	1.14 (1.03;1.26)	0.0133228	1.33 (1.20;1.47)	3.43249e-08	1.24 (1.12;1.38)	2.54375e-05	1.25 (1.12;1.38)	2.52695e-05	1.21 (1.09;1.34)	0.000332068	1.00 (0.96;1.06)	0.846336	1.02 (0.98;1.06)	0.406324
polr2f	Bronchiectasis	respiratory	529	1.36 (1.24;1.49)	1.80778e-11	1.12 (1.02;1.22)	0.013324	1.19 (1.09;1.29)	0.000152248	1.18 (1.09;1.29)	0.000154185	1.15 (1.06;1.26)	0.00123164	1.14 (1.04;1.24)	0.00439136			1.07 (1.03;1.11)	0.000921758
cst5	Other mental disorder	mental disorders	6506	0.93 (0.91;0.95)	1.26163e-08	0.97 (0.95;0.99)	0.0133255	0.92 (0.89;0.94)	2.01936e-12	0.95 (0.93;0.98)	9.55859e-05	0.96 (0.94;0.98)	0.00126564	0.96 (0.94;0.99)	0.00360339	1.00 (0.99;1.02)	0.360414	0.99 (0.98;1.00)	0.00639242
cxcl8	Congestive heart failure (CHF) NOS	circulatory system	897	1.22 (1.14;1.30)	1.14633e-08	1.09 (1.02;1.16)	0.0133255	1.27 (1.19;1.36)	2.36859e-12	1.27 (1.19;1.36)	2.36339e-12	1.27 (1.19;1.36)	7.2238e-13	1.22 (1.14;1.30)	3.372e-09	0.97 (0.93;1.02)	0.213481	1.00 (0.97;1.02)	0.82187
xcl1	Gram negative septicemia	infectious diseases	321	1.37 (1.22;1.53)	3.06957e-08	1.15 (1.03;1.28)	0.0133259	1.15 (1.03;1.28)	0.0123496	1.15 (1.03;1.29)	0.0119751	1.15 (1.03;1.28)	0.012402	1.15 (1.03;1.28)	0.0130353	1.00 (0.94;1.05)	0.905784	1.01 (0.98;1.06)	0.469354
dsc2	Coronary atherosclerosis	circulatory system	2511	1.13 (1.08;1.18)	6.59619e-09	0.95 (0.92;0.99)	0.0133272	0.98 (0.94;1.02)	0.22192	0.96 (0.92;1.00)	0.0398597	0.97 (0.93;1.01)	0.0885377	0.95 (0.91;0.99)	0.00979029	0.99 (0.98;1.01)	0.597846	1.00 (0.98;1.01)	0.801258
cilp	Hematemesis	digestive	304	1.44 (1.28;1.63)	1.18687e-09	1.15 (1.03;1.29)	0.0133275	1.31 (1.17;1.47)	2.86515e-06	1.26 (1.13;1.41)	5.46437e-05	1.18 (1.06;1.32)	0.00344699	1.17 (1.05;1.31)	0.00534795	1.01 (0.96;1.07)	0.614691	1.05 (1.00;1.09)	0.03306
cstb	Bacterial infection NOS	infectious diseases	842	1.39 (1.30;1.49)	2.4461e-20	1.09 (1.02;1.17)	0.0133293	1.18 (1.10;1.27)	1.69604e-06	1.18 (1.11;1.27)	1.33621e-06	1.13 (1.06;1.21)	0.000326912	1.16 (1.09;1.24)	1.69526e-05	1.00 (0.98;1.03)	0.81601	1.00 (0.97;1.02)	0.796806
tnfrsf10b	Other disorders of intestine	digestive	674	1.39 (1.28;1.51)	1.82432e-14	1.10 (1.02;1.19)	0.0133311	1.21 (1.12;1.31)	1.04547e-06	1.19 (1.10;1.28)	1.09214e-05	1.17 (1.09;1.27)	4.73348e-05	1.12 (1.03;1.21)	0.00485361	0.98 (0.94;1.02)	0.373173	0.99 (0.96;1.02)	0.422032
slamf8	Diabetic retinopathy	endocrine/metabolic	394	1.53 (1.39;1.70)	1.87518e-16	1.13 (1.03;1.25)	0.0133343	1.38 (1.25;1.52)	2.79791e-10	1.38 (1.25;1.53)	1.7097e-10	1.37 (1.24;1.52)	4.37873e-10	1.27 (1.15;1.41)	1.54698e-06	1.01 (0.95;1.07)	0.747385	1.06 (1.02;1.10)	0.00280045
lmod1	Circulatory disease NEC	circulatory system	3285	1.19 (1.15;1.24)	1.38787e-18	1.05 (1.01;1.08)	0.0133356	1.08 (1.04;1.12)	1.98647e-05	1.09 (1.05;1.13)	1.47614e-06	1.09 (1.05;1.13)	2.01845e-06	1.05 (1.01;1.09)	0.00790958	0.97 (0.96;0.99)	0.000426574	0.99 (0.98;1.00)	0.0974836
timp4	Osteoporosis NOS	musculoskeletal	2303	1.17 (1.11;1.22)	1.35807e-11	1.05 (1.01;1.10)	0.0133362	1.10 (1.06;1.15)	8.03536e-06	1.12 (1.07;1.17)	1.29334e-07	1.11 (1.07;1.16)	5.11827e-07	1.09 (1.05;1.14)	2.48176e-05	1.01 (0.99;1.04)	0.178266	0.99 (0.98;1.01)	0.500903
crhbp	Malaise and fatigue	symptoms	1573	1.17 (1.11;1.23)	2.38582e-09	1.06 (1.01;1.12)	0.013337	1.06 (1.01;1.11)	0.0222441	1.07 (1.02;1.12)	0.00797156	1.07 (1.01;1.12)	0.0111944	1.06 (1.01;1.12)	0.0139826	1.00 (0.98;1.02)	0.982627	1.01 (0.99;1.03)	0.150922
mmp7	Other disorders of metabolism	endocrine/metabolic	385	1.43 (1.29;1.59)	2.37789e-11	1.13 (1.03;1.25)	0.013338	1.30 (1.17;1.44)	6.65909e-07	1.30 (1.18;1.44)	4.02161e-07	1.14 (1.03;1.26)	0.00922918	1.15 (1.04;1.27)	0.00540397	1.01 (0.95;1.08)	0.72627	1.01 (0.97;1.04)	0.714087
gipc2	Bacterial pneumonia	respiratory	280	1.48 (1.30;1.67)	7.93483e-10	1.16 (1.03;1.31)	0.0133407	1.24 (1.10;1.40)	0.000440293	1.27 (1.13;1.43)	8.0957e-05	1.26 (1.11;1.41)	0.000188931	1.20 (1.07;1.35)	0.00267024	0.96 (0.90;1.02)	0.177016
il7r	Pneumococcal pneumonia	respiratory	1823	0.81 (0.77;0.85)	3.94629e-19	0.94 (0.90;0.99)	0.0133416	0.88 (0.84;0.92)	9.28085e-08	0.90 (0.86;0.95)	2.70745e-05	0.93 (0.88;0.97)	0.00125658	0.94 (0.90;0.99)	0.00947911	1.01 (0.98;1.03)	0.568452	1.00 (0.98;1.02)	0.778988
clec5a	Bacterial infection NOS	infectious diseases	865	1.36 (1.27;1.46)	3.09171e-18	1.09 (1.02;1.16)	0.0133419	1.15 (1.07;1.23)	5.57749e-05	1.13 (1.05;1.21)	0.00051054	1.17 (1.09;1.25)	7.30624e-06	1.12 (1.05;1.20)	0.000647145	1.00 (0.97;1.03)	0.856722	1.01 (0.98;1.03)	0.484065
lilra5	Other anemias	hematopoietic	2448	1.29 (1.24;1.35)	2.61052e-35	1.05 (1.01;1.09)	0.0133424	1.09 (1.05;1.13)	2.93954e-05	1.06 (1.02;1.11)	0.002465	1.04 (1.00;1.09)	0.0375371	1.06 (1.02;1.11)	0.00196027	1.02 (1.00;1.04)	0.0490784	1.00 (0.99;1.02)	0.76334
fap	Delirium dementia and amnestic and other cognitive disorders	mental disorders	578	0.78 (0.72;0.85)	6.38621e-09	0.90 (0.83;0.98)	0.0133457	0.79 (0.73;0.86)	2.23929e-08	0.81 (0.75;0.88)	7.45824e-07	0.83 (0.77;0.90)	1.22099e-05	0.84 (0.77;0.91)	3.83383e-05	1.03 (0.94;1.13)	0.481038	0.99 (0.96;1.02)	0.559003
col18a1	Other disorders of metabolism	endocrine/metabolic	390	1.47 (1.32;1.63)	1.87218e-12	1.14 (1.03;1.25)	0.0133477	1.19 (1.08;1.32)	0.000701248	1.17 (1.06;1.30)	0.0018317	1.17 (1.06;1.30)	0.00202105	1.16 (1.05;1.28)	0.00421372	1.01 (0.96;1.05)	0.728344	1.06 (1.02;1.10)	0.0010418
tnfrsf11a	Circulatory disease NEC	circulatory system	3422	1.32 (1.27;1.36)	6.61331e-54	1.04 (1.01;1.08)	0.0133543	1.14 (1.10;1.18)	7.72471e-14	1.11 (1.07;1.15)	2.23495e-09	1.08 (1.04;1.12)	9.82217e-06	1.06 (1.03;1.10)	0.000538122	0.99 (0.97;1.00)	0.0781435	0.96 (0.95;0.97)	1.10585e-10
milr1	Chronic renal failure [CKD]	genitourinary	2050	1.34 (1.29;1.40)	3.29889e-39	1.06 (1.01;1.10)	0.013358	1.14 (1.09;1.20)	2.24364e-09	1.11 (1.07;1.16)	1.50983e-06	1.06 (1.02;1.11)	0.00603675	1.06 (1.01;1.10)	0.013016	1.01 (0.99;1.04)	0.351439	1.00 (0.99;1.02)	0.683197
vwc2	Chronic airway obstruction	respiratory	1702	1.23 (1.17;1.30)	1.05365e-16	0.94 (0.90;0.99)	0.0133597	1.03 (0.98;1.08)	0.198516	1.03 (0.98;1.08)	0.240731	0.97 (0.93;1.02)	0.270928	0.95 (0.91;1.00)	0.0437299	1.00 (0.98;1.02)	0.919285	1.01 (0.99;1.02)	0.524903
ifi30	Shortness of breath	respiratory	1656	1.42 (1.34;1.49)	5.71323e-40	1.06 (1.01;1.12)	0.0133606	1.15 (1.09;1.21)	6.23657e-08	1.15 (1.10;1.21)	1.6834e-08	1.15 (1.10;1.21)	1.38118e-08	1.13 (1.08;1.19)	1.18996e-06	0.99 (0.97;1.01)	0.440317	1.02 (1.00;1.04)	0.0359736
bsg	Retention of urine	genitourinary	1737	1.15 (1.10;1.21)	1.564e-08	1.06 (1.01;1.11)	0.0133607	1.07 (1.02;1.12)	0.00896716	1.06 (1.01;1.11)	0.011658	1.05 (1.01;1.11)	0.0275818	1.05 (1.00;1.10)	0.0344501	1.01 (0.99;1.04)	0.325756	1.01 (0.99;1.03)	0.291207
grn	Diabetic retinopathy	endocrine/metabolic	400	1.78 (1.61;1.97)	4.1934e-30	1.13 (1.03;1.25)	0.0133624	1.63 (1.47;1.80)	5.16533e-22	1.60 (1.45;1.77)	1.16613e-20	1.31 (1.19;1.45)	7.47792e-08	1.28 (1.16;1.41)	8.2593e-07	1.02 (0.98;1.07)	0.316762	1.02 (0.98;1.06)	0.309838
clec14a	Urinary tract infection	genitourinary	3116	1.19 (1.15;1.23)	3.32029e-20	1.05 (1.01;1.08)	0.0133665	1.05 (1.02;1.09)	0.00486982	1.05 (1.01;1.08)	0.0132044	1.05 (1.02;1.09)	0.00417179	1.06 (1.02;1.09)	0.0023867	1.00 (0.98;1.02)	0.988928	1.02 (1.01;1.04)	0.000441099
vwa1	Hypopotassemia	endocrine/metabolic	791	1.29 (1.20;1.38)	7.66645e-12	1.09 (1.02;1.17)	0.0133685	1.18 (1.10;1.27)	6.83207e-06	1.18 (1.10;1.27)	6.0564e-06	1.16 (1.08;1.25)	3.51074e-05	1.13 (1.05;1.21)	0.000783338	0.95 (0.90;1.01)	0.0946565	0.99 (0.97;1.02)	0.500764
layn	Inflammatory and toxic neuropathy	neurological	457	1.36 (1.23;1.50)	1.28837e-09	1.12 (1.02;1.23)	0.0133689	1.17 (1.06;1.28)	0.00163706	1.15 (1.04;1.26)	0.00467889	1.15 (1.04;1.26)	0.0045108	1.11 (1.01;1.22)	0.0255289	1.00 (0.96;1.05)	0.853649	0.98 (0.95;1.01)	0.177264
plxnb2	Other chronic ischemic heart disease, unspecified	circulatory system	2276	1.28 (1.23;1.34)	1.89473e-30	1.05 (1.01;1.10)	0.0133696	1.17 (1.12;1.22)	5.95383e-13	1.14 (1.09;1.18)	1.93567e-09	1.10 (1.05;1.14)	1.17696e-05	1.09 (1.04;1.13)	0.000118275	1.00 (0.98;1.02)	0.832141	1.01 (0.99;1.02)	0.356542
cntn5	Bronchiectasis	respiratory	529	0.77 (0.71;0.85)	2.10137e-08	0.90 (0.82;0.98)	0.0133707	0.78 (0.72;0.85)	1.17554e-08	0.78 (0.72;0.85)	1.95298e-08	0.83 (0.76;0.90)	1.35923e-05	0.85 (0.78;0.93)	0.000226572	0.98 (0.93;1.03)	0.338676	0.97 (0.94;1.00)	0.0621434
lgals9	Disorders of calcium/phosphorus metabolism	endocrine/metabolic	460	1.62 (1.46;1.78)	1.67916e-21	1.12 (1.02;1.23)	0.0133711	1.21 (1.10;1.33)	8.58991e-05	1.18 (1.08;1.30)	0.000544084	1.15 (1.05;1.26)	0.00312387	1.16 (1.06;1.27)	0.0017931	1.01 (0.97;1.06)	0.576846	1.01 (0.98;1.05)	0.485157
adam12	Heart failure NOS	circulatory system	1408	1.47 (1.39;1.55)	5.83691e-44	1.07 (1.01;1.13)	0.0133723	1.18 (1.11;1.24)	3.35891e-09	1.16 (1.10;1.22)	6.55488e-08	1.11 (1.06;1.18)	8.97317e-05	1.08 (1.03;1.14)	0.0036715	1.00 (0.98;1.03)	0.828347
ptprm	Type 2 diabetes with ophthalmic manifestations	endocrine/metabolic	417	1.42 (1.28;1.56)	4.57953e-12	1.13 (1.03;1.24)	0.0133749	1.39 (1.26;1.53)	3.87617e-11	1.33 (1.21;1.47)	6.96814e-09	1.34 (1.21;1.48)	3.77332e-09	1.18 (1.07;1.30)	0.0007161	0.96 (0.92;1.00)	0.0427823	1.00 (0.96;1.04)	0.937533
ren	Cirrhosis of liver without mention of alcohol	digestive	207	2.11 (1.82;2.44)	4.6366e-23	1.19 (1.04;1.37)	0.0133767	1.96 (1.70;2.27)	1.91376e-19	1.82 (1.57;2.11)	1.21511e-15	1.67 (1.44;1.93)	7.99617e-12	1.49 (1.30;1.71)	1.85163e-08	1.03 (0.90;1.17)	0.673234	1.05 (1.00;1.11)	0.0362381
tnfrsf14	Peritoneal adhesions (postoperative) (postinfection)	digestive	630	1.26 (1.16;1.36)	2.29998e-08	1.10 (1.02;1.19)	0.0133836	1.17 (1.08;1.27)	9.89789e-05	1.13 (1.05;1.23)	0.00190992	1.12 (1.04;1.22)	0.00365231	1.12 (1.03;1.21)	0.00600503	0.99 (0.96;1.02)	0.605418	0.98 (0.96;1.01)	0.176297
bpifb2	Altered mental status	mental disorders	795	1.06 (0.99;1.14)	0.106832	0.92 (0.86;0.98)	0.0133847	0.94 (0.88;1.01)	0.0804711	0.96 (0.89;1.03)	0.216159	0.93 (0.86;0.99)	0.0285605	0.92 (0.86;0.98)	0.0133442	1.02 (0.99;1.05)	0.166899	0.92 (0.90;0.95)	5.15929e-10
col6a3	Shortness of breath	respiratory	1780	1.42 (1.36;1.50)	1.02621e-45	1.06 (1.01;1.11)	0.0133864	1.10 (1.05;1.16)	5.03179e-05	1.10 (1.05;1.15)	9.73466e-05	1.08 (1.03;1.14)	0.000723698	1.06 (1.01;1.11)	0.0107357	1.00 (0.98;1.02)	0.87619	0.99 (0.97;1.01)	0.215813
sgsh	Edema	symptoms	946	1.24 (1.16;1.32)	1.01582e-10	1.08 (1.02;1.16)	0.0133907	1.20 (1.12;1.28)	3.90133e-08	1.13 (1.06;1.20)	0.000198223	1.12 (1.05;1.20)	0.000351707	1.10 (1.03;1.18)	0.00270184	0.97 (0.94;1.00)	0.0867045	0.99 (0.97;1.02)	0.576783
egfr	Thrombocytopenia	hematopoietic	366	0.69 (0.62;0.76)	5.6828e-12	0.88 (0.79;0.97)	0.0133908	0.75 (0.68;0.83)	6.43051e-08	0.77 (0.70;0.86)	1.45299e-06	0.84 (0.76;0.93)	0.00105331	0.83 (0.75;0.92)	0.000552914	1.03 (0.99;1.08)	0.166187	0.98 (0.95;1.02)	0.335161
dnm3	Acute renal failure	genitourinary	2339	1.23 (1.18;1.28)	5.79007e-22	1.05 (1.01;1.10)	0.0133927	1.05 (1.00;1.09)	0.0319532	1.05 (1.01;1.10)	0.0167884	1.06 (1.02;1.10)	0.00772939	1.05 (1.01;1.10)	0.0133927			1.01 (0.99;1.02)	0.35454
chi3l1	Gastritis and duodenitis	digestive	2272	1.18 (1.13;1.23)	9.66091e-14	1.05 (1.01;1.10)	0.0133948	1.11 (1.07;1.16)	4.34704e-07	1.11 (1.07;1.16)	3.52025e-07	1.10 (1.05;1.14)	1.70682e-05	1.09 (1.05;1.14)	2.07432e-05	1.01 (0.99;1.03)	0.593692	1.00 (0.98;1.01)	0.844828
nfu1	Iron deficiency anemias, unspecified or not due to blood loss	hematopoietic	1818	1.19 (1.13;1.24)	4.04141e-13	1.06 (1.01;1.11)	0.0133984	1.12 (1.07;1.17)	3.06552e-06	1.12 (1.07;1.17)	2.31383e-06	1.07 (1.02;1.12)	0.00373836	1.06 (1.01;1.11)	0.0217624	1.02 (0.99;1.05)	0.229644	0.99 (0.98;1.01)	0.52835
cd5	Cholelithiasis	digestive	1123	1.38 (1.30;1.47)	1.13283e-26	1.08 (1.02;1.14)	0.0133987	1.18 (1.11;1.25)	1.12846e-07	1.16 (1.10;1.24)	9.01371e-07	1.11 (1.05;1.18)	0.000435096	1.08 (1.02;1.14)	0.0116387	0.99 (0.97;1.02)	0.579169	1.01 (0.99;1.03)	0.396598
ptges2	Obesity	endocrine/metabolic	2924	1.12 (1.08;1.16)	4.53001e-10	0.96 (0.92;0.99)	0.0134017	1.11 (1.07;1.16)	1.02658e-08	1.02 (0.98;1.06)	0.351412	0.99 (0.95;1.03)	0.538928	0.96 (0.92;0.99)	0.0134017	1.00 (0.99;1.02)	0.705838	1.00 (0.99;1.01)	0.887341
ifnl1	Other chronic ischemic heart disease, unspecified	circulatory system	2228	1.15 (1.11;1.20)	1.98869e-11	1.05 (1.01;1.10)	0.0134029	1.08 (1.04;1.13)	0.000289434	1.06 (1.02;1.11)	0.00376875	1.05 (1.01;1.10)	0.0129484	1.05 (1.01;1.10)	0.0134029	1.01 (0.99;1.03)	0.467953	1.02 (1.00;1.03)	0.031151
ceacam21	Hypoglycemia	endocrine/metabolic	362	1.47 (1.33;1.64)	2.80565e-13	1.14 (1.03;1.27)	0.0134037	1.20 (1.08;1.33)	0.000656491	1.18 (1.07;1.31)	0.00162773	1.16 (1.05;1.29)	0.00489653	1.14 (1.03;1.27)	0.0134037	1.00 (0.95;1.05)	0.970334	1.04 (1.00;1.09)	0.0567185
btn2a1	Abnormal findings examination of lungs	respiratory	611	1.30 (1.19;1.41)	6.99229e-10	1.11 (1.02;1.20)	0.013409	1.11 (1.02;1.20)	0.0113624	1.11 (1.03;1.20)	0.0095249	1.11 (1.03;1.20)	0.00914817	1.10 (1.01;1.19)	0.0228925	1.01 (0.97;1.06)	0.642973	0.98 (0.95;1.01)	0.231643
gipc2	Diabetic retinopathy	endocrine/metabolic	389	1.54 (1.39;1.71)	4.90542e-16	1.14 (1.03;1.26)	0.0134095	1.35 (1.22;1.49)	6.52433e-09	1.38 (1.25;1.53)	3.60659e-10	1.30 (1.18;1.44)	2.22398e-07	1.15 (1.04;1.27)	0.00678449	1.04 (0.99;1.10)	0.136618
ccl18	Hyperparathyroidism	endocrine/metabolic	202	1.55 (1.35;1.79)	1.31048e-09	1.19 (1.04;1.37)	0.0134135	1.24 (1.08;1.43)	0.00246546	1.27 (1.10;1.46)	0.000815764	1.22 (1.06;1.40)	0.00508276	1.21 (1.05;1.39)	0.00719493	0.96 (0.90;1.03)	0.299387	0.97 (0.92;1.02)	0.191845
il6	Bacterial infection NOS	infectious diseases	852	1.55 (1.45;1.66)	5.28097e-35	1.09 (1.02;1.17)	0.0134142	1.26 (1.17;1.35)	8.701e-11	1.24 (1.15;1.33)	2.48708e-09	1.16 (1.08;1.24)	1.90121e-05	1.13 (1.06;1.21)	0.000450492			1.01 (0.99;1.04)	0.321961
prss8	Acidosis	endocrine/metabolic	485	1.98 (1.79;2.18)	5.42216e-42	1.12 (1.02;1.23)	0.0134151	1.46 (1.33;1.60)	3.66355e-15	1.38 (1.26;1.51)	6.63654e-12	1.26 (1.15;1.38)	8.47013e-07	1.19 (1.08;1.30)	0.000220544	1.05 (1.01;1.10)	0.0176805	1.00 (0.97;1.03)	0.970581
nectin4	Viral pneumonia	respiratory	329	1.50 (1.34;1.68)	1.20372e-12	1.15 (1.03;1.28)	0.0134157	1.18 (1.06;1.31)	0.00315282	1.21 (1.09;1.35)	0.000615199	1.17 (1.05;1.31)	0.00365939	1.16 (1.04;1.29)	0.00840836	1.03 (0.97;1.09)	0.359684	0.97 (0.93;1.01)	0.0972531
plat	Other abnormal blood chemistry	symptoms	1487	1.19 (1.13;1.26)	2.40793e-10	1.07 (1.01;1.12)	0.0134159	1.17 (1.11;1.23)	2.20915e-09	1.13 (1.07;1.19)	2.93222e-06	1.11 (1.05;1.17)	7.3061e-05	1.10 (1.04;1.15)	0.000319603	0.99 (0.96;1.03)	0.731448	1.01 (0.99;1.03)	0.35802
ckap4	Type 1 diabetes	endocrine/metabolic	213	1.69 (1.47;1.95)	1.23105e-13	1.19 (1.04;1.36)	0.0134225	1.34 (1.17;1.54)	1.96462e-05	1.35 (1.18;1.54)	1.55307e-05	1.24 (1.09;1.42)	0.00161446	1.21 (1.06;1.39)	0.00559712	1.00 (0.94;1.07)	0.909804	1.06 (1.01;1.11)	0.0238069
cd274	Mitral valve disease	circulatory system	997	1.24 (1.16;1.32)	5.13341e-11	1.08 (1.02;1.15)	0.0134284	1.09 (1.02;1.16)	0.0104606	1.08 (1.01;1.15)	0.0161929	1.09 (1.02;1.16)	0.00825841	1.09 (1.03;1.17)	0.00504462	0.98 (0.95;1.01)	0.287366	1.00 (0.98;1.02)	0.879162
ephb4	Gram negative septicemia	infectious diseases	319	1.44 (1.28;1.61)	3.36388e-10	1.15 (1.03;1.28)	0.0134287	1.18 (1.05;1.31)	0.00445748	1.19 (1.06;1.33)	0.00267077	1.21 (1.08;1.35)	0.000977558	1.19 (1.06;1.33)	0.00231052	1.01 (0.96;1.06)	0.715402	1.01 (0.97;1.06)	0.486056
rab6a	Bacterial infection NOS	infectious diseases	864	0.77 (0.72;0.83)	2.02009e-13	0.92 (0.86;0.98)	0.0134289	0.83 (0.78;0.89)	1.27475e-07	0.87 (0.81;0.93)	4.23232e-05	0.90 (0.85;0.97)	0.00368744	0.91 (0.85;0.97)	0.00558373	1.02 (0.99;1.06)	0.127686	1.00 (0.98;1.03)	0.729762
nudt5	Other chronic nonalcoholic liver disease	digestive	685	1.31 (1.21;1.41)	4.14161e-12	1.10 (1.02;1.18)	0.0134291	1.18 (1.10;1.28)	1.26512e-05	1.18 (1.09;1.27)	1.76936e-05	1.14 (1.06;1.23)	0.000564271	1.09 (1.01;1.18)	0.019387	1.00 (0.97;1.03)	0.946735	0.97 (0.95;0.99)	0.0155279
plat	Pulmonary collapse; interstitial and compensatory emphysema	respiratory	904	1.23 (1.15;1.32)	8.6056e-09	1.09 (1.02;1.16)	0.0134294	1.23 (1.15;1.31)	1.13503e-09	1.21 (1.13;1.29)	2.04202e-08	1.15 (1.08;1.23)	1.69767e-05	1.12 (1.05;1.20)	0.000522973	0.99 (0.94;1.04)	0.705923	1.03 (1.00;1.05)	0.0244518
mrc1	Late effects of cerebrovascular disease	circulatory system	312	1.61 (1.43;1.81)	2.78888e-15	1.15 (1.03;1.29)	0.0134344	1.26 (1.13;1.41)	5.36149e-05	1.27 (1.13;1.42)	3.72633e-05	1.26 (1.13;1.41)	5.95023e-05	1.18 (1.05;1.32)	0.00418644	1.06 (1.00;1.11)	0.0455903	1.00 (0.96;1.05)	0.823151
plin3	Acute renal failure	genitourinary	2422	1.26 (1.21;1.32)	2.54912e-29	1.05 (1.01;1.10)	0.0134377	1.28 (1.23;1.33)	9.79914e-32	1.10 (1.05;1.14)	7.77184e-06	1.07 (1.03;1.12)	0.000656145	1.06 (1.01;1.10)	0.00787639	1.01 (0.99;1.03)	0.357791	0.99 (0.98;1.01)	0.300322
hyou1	Intestinal infection	infectious diseases	1944	1.19 (1.14;1.25)	1.41131e-14	1.06 (1.01;1.11)	0.0134389	1.06 (1.01;1.11)	0.0140429	1.06 (1.01;1.11)	0.00925503	1.05 (1.00;1.10)	0.0318163	1.06 (1.01;1.11)	0.010362	1.02 (1.00;1.04)	0.0417206	1.00 (0.98;1.01)	0.883641
cd302	Right bundle branch block	circulatory system	570	1.37 (1.26;1.50)	2.94988e-12	1.11 (1.02;1.21)	0.0134429	1.18 (1.09;1.29)	0.000105644	1.18 (1.09;1.29)	0.000101266	1.18 (1.09;1.29)	8.11736e-05	1.13 (1.04;1.23)	0.00553457	1.01 (0.97;1.05)	0.67402	1.01 (0.98;1.04)	0.613745
acaa1	Intestinal infection	infectious diseases	1884	1.17 (1.11;1.22)	4.90845e-11	1.06 (1.01;1.11)	0.0134465	1.12 (1.07;1.17)	2.23393e-06	1.12 (1.07;1.17)	7.29049e-07	1.10 (1.05;1.15)	4.82715e-05	1.07 (1.02;1.12)	0.00254282	1.00 (0.98;1.03)	0.777922	1.01 (0.99;1.02)	0.315399
hnrnpul1	Chronic ulcer of skin	dermatologic	424	1.30 (1.18;1.44)	1.34027e-07	1.13 (1.03;1.24)	0.013447	1.35 (1.22;1.49)	3.40203e-09	1.16 (1.05;1.28)	0.00286509	1.10 (1.00;1.21)	0.046888	1.13 (1.02;1.24)	0.0142864			1.05 (1.01;1.09)	0.0067254
bsg	Urinary tract infection	genitourinary	3115	1.20 (1.16;1.25)	1.53492e-23	1.05 (1.01;1.08)	0.0134512	1.06 (1.02;1.10)	0.00202398	1.06 (1.02;1.10)	0.00114633	1.05 (1.01;1.09)	0.0074764	1.04 (1.01;1.08)	0.0216222	1.00 (0.98;1.02)	0.751425	1.02 (1.00;1.03)	0.0137317
mzb1	Hypotension NOS	circulatory system	1324	1.31 (1.24;1.38)	5.09007e-22	1.07 (1.01;1.13)	0.0134525	1.17 (1.10;1.23)	4.90856e-08	1.13 (1.07;1.19)	1.42654e-05	1.11 (1.05;1.17)	0.000307285	1.10 (1.04;1.16)	0.000507806	0.99 (0.96;1.02)	0.436383	1.02 (1.00;1.04)	0.0455471
gsn	Anal and rectal polyp	digestive	1092	0.84 (0.79;0.89)	8.27026e-09	0.93 (0.87;0.98)	0.013455	0.85 (0.80;0.90)	6.14013e-08	0.85 (0.80;0.91)	2.27704e-07	0.91 (0.85;0.96)	0.00120569	0.92 (0.87;0.98)	0.006508	0.97 (0.90;1.04)	0.431998	1.01 (0.99;1.03)	0.244168
siglec9	E. coli	infectious diseases	823	1.22 (1.13;1.31)	3.85764e-08	1.09 (1.02;1.17)	0.0134566	1.17 (1.09;1.26)	1.02197e-05	1.12 (1.05;1.20)	0.00093383	1.10 (1.02;1.17)	0.00920232	1.10 (1.03;1.18)	0.006844	1.01 (0.98;1.05)	0.419089	0.98 (0.96;1.01)	0.202191
cd40	Iron deficiency anemias, unspecified or not due to blood loss	hematopoietic	1894	1.24 (1.18;1.30)	3.73253e-20	1.06 (1.01;1.11)	0.0134591	1.16 (1.11;1.22)	2.09457e-10	1.08 (1.03;1.13)	0.00109761	1.08 (1.03;1.13)	0.00155614	1.07 (1.02;1.12)	0.00472082	1.01 (0.98;1.03)	0.633703	1.00 (0.98;1.02)	0.947838
csf3r	Cyst of kidney, acquired	genitourinary	460	1.31 (1.19;1.44)	1.23283e-08	1.12 (1.02;1.23)	0.0134654	1.15 (1.05;1.26)	0.00306302	1.15 (1.05;1.26)	0.00263616	1.13 (1.03;1.24)	0.00870913	1.12 (1.02;1.23)	0.0136862	1.10 (1.02;1.19)	0.0153457	0.99 (0.96;1.02)	0.489693
vcam1	Cholelithiasis	digestive	1110	1.27 (1.19;1.35)	2.60431e-14	1.08 (1.02;1.14)	0.0134655	1.13 (1.07;1.20)	5.57822e-05	1.15 (1.08;1.22)	3.67806e-06	1.13 (1.06;1.20)	9.03246e-05	1.10 (1.04;1.17)	0.00195397	1.01 (0.99;1.04)	0.363073	1.03 (1.01;1.05)	0.0142493
havcr2	Hypothyroidism NOS	endocrine/metabolic	1720	1.28 (1.22;1.35)	4.6198e-23	1.06 (1.01;1.11)	0.0134664	1.13 (1.08;1.18)	6.84914e-07	1.10 (1.05;1.16)	7.15636e-05	1.09 (1.04;1.15)	0.000207445	1.07 (1.02;1.12)	0.0070476	1.02 (0.97;1.06)	0.409291	1.00 (0.99;1.02)	0.847073
lgmn	Other anemias	hematopoietic	2467	1.21 (1.16;1.26)	1.36948e-20	1.05 (1.01;1.09)	0.0134699	1.16 (1.11;1.21)	4.09385e-13	1.10 (1.06;1.15)	1.35779e-06	1.07 (1.03;1.12)	0.00038972	1.08 (1.03;1.12)	0.000308171	1.01 (0.97;1.05)	0.713881	1.00 (0.99;1.02)	0.825883
cdhr2	Unspecified monoarthritis	musculoskeletal	2823	1.24 (1.18;1.29)	6.41742e-22	0.95 (0.92;0.99)	0.0134799	1.07 (1.03;1.12)	0.000510478	0.92 (0.88;0.95)	1.75147e-05	0.93 (0.89;0.97)	0.000241137	0.93 (0.90;0.97)	0.000474537	1.01 (0.99;1.02)	0.392898	1.00 (0.98;1.01)	0.509005
igfbp6	Other disorders of the kidney and ureters	genitourinary	228	1.89 (1.63;2.18)	3.23619e-17	1.18 (1.03;1.35)	0.0134827	1.21 (1.05;1.38)	0.00642325	1.18 (1.04;1.36)	0.013847	1.23 (1.08;1.40)	0.00237445	1.20 (1.06;1.37)	0.00566166	1.06 (0.99;1.14)	0.0956186	1.00 (0.95;1.04)	0.834334
vstm1	Hyperpotassemia	endocrine/metabolic	463	1.37 (1.25;1.50)	1.81243e-11	1.12 (1.02;1.23)	0.0134865	1.16 (1.06;1.27)	0.00170686	1.13 (1.04;1.24)	0.00629228	1.13 (1.03;1.24)	0.0073766	1.12 (1.02;1.23)	0.0134865	1.01 (0.96;1.05)	0.759905	1.00 (0.96;1.03)	0.916333
ada2	Hypothyroidism NOS	endocrine/metabolic	1712	1.23 (1.17;1.29)	3.30821e-16	1.06 (1.01;1.11)	0.0134901	1.14 (1.08;1.20)	2.81396e-07	1.10 (1.05;1.16)	7.15965e-05	1.11 (1.06;1.17)	2.27268e-05	1.08 (1.03;1.14)	0.00102062	1.00 (0.99;1.02)	0.695947	1.10 (1.08;1.12)	2.9341e-29
adam8	Edema	symptoms	990	1.36 (1.27;1.45)	2.31979e-21	1.08 (1.02;1.15)	0.0134926	1.14 (1.07;1.22)	3.97349e-05	1.12 (1.05;1.19)	0.000546401	1.09 (1.03;1.16)	0.00565589	1.08 (1.02;1.15)	0.014039	1.01 (0.97;1.05)	0.678916	1.01 (0.98;1.03)	0.461249
reg1a	Urinary tract infection	genitourinary	3049	1.17 (1.13;1.22)	9.48081e-18	1.05 (1.01;1.08)	0.0134931	1.07 (1.04;1.11)	9.44197e-05	1.08 (1.04;1.12)	2.80036e-05	1.07 (1.03;1.11)	0.000468448	1.07 (1.03;1.11)	0.000345015	1.00 (0.98;1.01)	0.849783	1.00 (0.99;1.01)	0.964008
il15	Cellulitis and abscess of arm/hand	dermatologic	1079	1.30 (1.22;1.38)	1.08068e-17	1.08 (1.02;1.14)	0.0134949	1.24 (1.17;1.31)	3.39507e-12	1.24 (1.17;1.32)	1.58669e-12	1.17 (1.10;1.24)	2.12091e-07	1.12 (1.06;1.19)	0.000178282			0.98 (0.96;1.01)	0.141871
dsc2	Bronchopneumonia and lung abscess	respiratory	268	1.54 (1.36;1.75)	1.82119e-11	1.16 (1.03;1.31)	0.0135011	1.23 (1.09;1.39)	0.000755526	1.22 (1.08;1.38)	0.00142753	1.21 (1.08;1.37)	0.00161064	1.17 (1.04;1.33)	0.00907914	0.98 (0.91;1.05)	0.5285	0.99 (0.95;1.04)	0.716168
lmnb2	Pleurisy; pleural effusion	respiratory	1795	1.31 (1.25;1.38)	8.57709e-27	1.06 (1.01;1.11)	0.0135019	1.15 (1.09;1.20)	2.04806e-08	1.13 (1.08;1.18)	6.68762e-07	1.10 (1.05;1.15)	0.000107095	1.07 (1.02;1.13)	0.00324209	0.99 (0.96;1.02)	0.616058	1.00 (0.98;1.01)	0.751122
mad1l1	Congestive heart failure (CHF) NOS	circulatory system	873	1.59 (1.48;1.70)	5.24762e-37	1.09 (1.02;1.17)	0.0135043	1.19 (1.11;1.27)	1.47074e-06	1.20 (1.12;1.29)	1.69727e-07	1.17 (1.09;1.25)	1.07992e-05	1.13 (1.06;1.22)	0.000364332	0.91 (0.84;0.99)	0.0252475	1.01 (0.98;1.03)	0.719305
tnfrsf9	Primary pulmonary hypertension	circulatory system	289	1.75 (1.55;1.98)	1.52023e-19	1.16 (1.03;1.30)	0.013511	1.16 (1.03;1.30)	0.0141191	1.18 (1.05;1.33)	0.00448258	1.24 (1.11;1.40)	0.000231333	1.21 (1.08;1.36)	0.00142364	1.02 (0.90;1.16)	0.741858	1.05 (0.96;1.16)	0.287671
cfp	Other anemias	hematopoietic	2379	0.88 (0.84;0.92)	1.12545e-09	0.95 (0.91;0.99)	0.013516	0.90 (0.86;0.94)	2.37418e-07	0.87 (0.84;0.91)	9.63225e-11	0.93 (0.90;0.97)	0.000875293	0.93 (0.89;0.97)	0.000247409	0.97 (0.91;1.03)	0.320712	0.99 (0.98;1.01)	0.367776
cfhr5	Hypercholesterolemia	endocrine/metabolic	4955	1.12 (1.09;1.15)	2.45536e-14	1.04 (1.01;1.07)	0.0135173	1.04 (1.01;1.07)	0.00372832	1.05 (1.02;1.08)	0.00138868	1.04 (1.01;1.07)	0.00373559	1.04 (1.01;1.07)	0.00472184	1.00 (0.98;1.02)	0.87814	1.01 (1.00;1.02)	0.143381
tnfrsf17	Other anemias	hematopoietic	2314	1.24 (1.19;1.30)	2.34363e-25	1.05 (1.01;1.10)	0.0135174	1.07 (1.03;1.11)	0.00144614	1.06 (1.02;1.11)	0.00420637	1.03 (0.99;1.07)	0.14181	1.05 (1.01;1.09)	0.0251676	1.02 (1.00;1.04)	0.0791753	1.03 (1.02;1.05)	6.34178e-05
ren	Myocardial infarction	circulatory system	1601	1.30 (1.24;1.37)	5.65733e-24	1.06 (1.01;1.12)	0.0135225	1.26 (1.20;1.33)	1.78319e-19	1.23 (1.17;1.30)	1.20831e-15	1.21 (1.15;1.27)	3.77522e-13	1.17 (1.12;1.23)	2.20424e-10	0.98 (0.93;1.03)	0.357515	1.00 (0.99;1.02)	0.746505
chrdl1	Tobacco use disorder	mental disorders	1817	1.26 (1.20;1.33)	7.49043e-19	1.06 (1.01;1.11)	0.0135229	1.01 (0.96;1.06)	0.701423	0.96 (0.92;1.01)	0.107769	0.98 (0.93;1.02)	0.354504	1.05 (1.00;1.10)	0.048702	0.96 (0.94;0.97)	8.45307e-06	0.99 (0.98;1.01)	0.490867
rbp2	Pleurisy; pleural effusion	respiratory	1834	1.22 (1.16;1.28)	1.30629e-16	1.06 (1.01;1.11)	0.0135261	1.10 (1.05;1.15)	9.13506e-05	1.11 (1.06;1.16)	1.13642e-05	1.09 (1.04;1.14)	0.000310751	1.07 (1.02;1.12)	0.00641398	1.00 (0.98;1.02)	0.880328	1.00 (0.99;1.02)	0.58518
lrp11	Peripheral vascular disease, unspecified	circulatory system	566	1.48 (1.36;1.61)	1.21828e-19	1.11 (1.02;1.21)	0.0135274	1.13 (1.04;1.23)	0.00457065	1.12 (1.03;1.21)	0.00935135	1.12 (1.03;1.21)	0.00806141	1.09 (1.01;1.19)	0.0335885	0.97 (0.94;1.01)	0.155671	1.03 (1.00;1.06)	0.0687336
reg1a	Chemotherapy	neoplasms	1985	1.16 (1.11;1.21)	1.42077e-10	1.06 (1.01;1.11)	0.0135314	1.09 (1.04;1.14)	0.000197199	1.09 (1.05;1.14)	8.28316e-05	1.08 (1.04;1.13)	0.000423686	1.08 (1.03;1.13)	0.000908205	1.02 (1.00;1.04)	0.073368	1.00 (0.98;1.02)	0.970441
serpind1	Other anemias	hematopoietic	2371	1.20 (1.15;1.25)	3.06167e-17	1.05 (1.01;1.10)	0.0135325	1.02 (0.98;1.07)	0.239006	1.03 (0.99;1.07)	0.214173	1.05 (1.00;1.09)	0.034212	1.03 (0.99;1.08)	0.115867	1.02 (0.98;1.07)	0.300043	1.00 (0.98;1.01)	0.61755
pspn	Noninfectious disorders of lymphatic channels	circulatory system	230	1.64 (1.39;1.94)	8.5931e-09	1.18 (1.03;1.34)	0.0135386	1.19 (1.05;1.36)	0.00742297	1.21 (1.06;1.37)	0.00477644	1.18 (1.04;1.35)	0.0104064	1.18 (1.03;1.34)	0.0139069			0.99 (0.95;1.04)	0.752667
sorcs2	Septicemia	infectious diseases	1318	1.31 (1.24;1.39)	5.81585e-20	1.07 (1.01;1.13)	0.0135398	1.05 (1.00;1.11)	0.0577749	1.07 (1.02;1.13)	0.0107625	1.08 (1.02;1.14)	0.00481186	1.07 (1.01;1.13)	0.0142138	1.02 (0.99;1.04)	0.165968	1.01 (0.99;1.03)	0.352839
ltbp3	Iron deficiency anemias, unspecified or not due to blood loss	hematopoietic	1854	1.26 (1.21;1.33)	3.00632e-22	1.06 (1.01;1.11)	0.013543	1.08 (1.03;1.13)	0.00190293	1.07 (1.02;1.12)	0.00521203	1.06 (1.01;1.11)	0.0131227	1.07 (1.02;1.12)	0.00561243	0.99 (0.97;1.02)	0.72057	1.00 (0.98;1.02)	0.890388
prnd	Peripheral vascular disease, unspecified	circulatory system	551	1.33 (1.22;1.45)	5.75183e-11	1.11 (1.02;1.21)	0.0135438	1.17 (1.07;1.27)	0.000475413	1.18 (1.08;1.29)	0.000179587	1.17 (1.07;1.27)	0.000497179	1.12 (1.03;1.22)	0.0100208	1.00 (0.96;1.05)	0.847324	0.99 (0.96;1.02)	0.591976
vps37a	Hypercholesterolemia	endocrine/metabolic	5155	1.14 (1.11;1.17)	1.32223e-20	1.04 (1.01;1.06)	0.0135441	1.05 (1.02;1.07)	0.00143474	1.05 (1.02;1.08)	0.000803081	1.04 (1.01;1.06)	0.0135441	1.04 (1.01;1.06)	0.0135441			1.04 (1.03;1.05)	3.04519e-18
btn2a1	Other chronic ischemic heart disease, unspecified	circulatory system	2275	1.18 (1.13;1.23)	5.71125e-14	0.95 (0.91;0.99)	0.0135459	0.95 (0.91;0.99)	0.0134618	0.95 (0.91;0.99)	0.0135931	0.95 (0.91;0.99)	0.0158448	0.94 (0.91;0.98)	0.00647358	0.99 (0.97;1.01)	0.462764	1.00 (0.99;1.02)	0.956699
cd274	Nonspecific chest pain	circulatory system	2892	1.11 (1.07;1.15)	2.97697e-08	1.05 (1.01;1.09)	0.0135462	1.04 (1.00;1.08)	0.0547178	1.04 (1.00;1.08)	0.0510207	1.04 (1.00;1.08)	0.029804	1.04 (1.00;1.08)	0.0291759	1.00 (0.98;1.01)	0.668741	1.01 (1.00;1.02)	0.132382
il15	Bronchopneumonia and lung abscess	respiratory	267	1.50 (1.33;1.69)	4.31547e-11	1.16 (1.03;1.31)	0.0135473	1.40 (1.24;1.58)	5.21362e-08	1.39 (1.23;1.57)	7.10823e-08	1.31 (1.16;1.48)	9.70464e-06	1.24 (1.10;1.39)	0.000547547			0.98 (0.94;1.03)	0.44532
il6r	Chronic renal failure [CKD]	genitourinary	2072	1.22 (1.17;1.27)	6.8703e-19	1.06 (1.01;1.10)	0.0135477	1.03 (0.99;1.08)	0.144162	1.06 (1.02;1.11)	0.00526026	1.07 (1.02;1.11)	0.00354442	1.06 (1.01;1.10)	0.0108272	1.01 (0.99;1.03)	0.16287	0.99 (0.98;1.01)	0.397611
ccl7	Spinal stenosis of lumbar region	musculoskeletal	584	1.29 (1.18;1.40)	7.60967e-09	1.11 (1.02;1.20)	0.0135481	1.17 (1.07;1.27)	0.000290691	1.17 (1.08;1.27)	0.000178517	1.15 (1.06;1.25)	0.00109701	1.13 (1.04;1.23)	0.00369471	1.04 (1.00;1.07)	0.0559599	1.01 (0.98;1.04)	0.610618
col6a3	Chemotherapy	neoplasms	2015	1.24 (1.18;1.29)	8.44461e-20	1.06 (1.01;1.10)	0.0135484	1.08 (1.03;1.12)	0.00116049	1.08 (1.03;1.13)	0.000665195	1.08 (1.03;1.13)	0.000989733	1.07 (1.02;1.12)	0.003335	1.01 (0.99;1.02)	0.566818	0.99 (0.98;1.01)	0.327929
ccl21	Mitral valve disease	circulatory system	1002	1.28 (1.21;1.37)	8.51505e-15	1.08 (1.02;1.15)	0.0135579	1.14 (1.07;1.21)	3.75025e-05	1.14 (1.07;1.22)	3.12399e-05	1.10 (1.04;1.17)	0.0022487	1.08 (1.02;1.15)	0.0136936	0.99 (0.97;1.02)	0.719003	1.02 (1.00;1.04)	0.10838
acvrl1	Renal failure NOS	genitourinary	236	2.35 (2.05;2.70)	1.25812e-34	1.18 (1.03;1.34)	0.0135601	1.15 (1.01;1.32)	0.0312422	1.25 (1.09;1.42)	0.000975038	1.22 (1.07;1.39)	0.00274032	1.20 (1.05;1.36)	0.0070421	0.94 (0.86;1.01)	0.10911	1.05 (1.00;1.10)	0.0633173
tff3	Hypoglycemia	endocrine/metabolic	359	2.43 (2.17;2.73)	1.80102e-52	1.15 (1.03;1.28)	0.0135611	1.80 (1.61;2.02)	6.85965e-24	1.79 (1.60;2.00)	2.76616e-24	1.80 (1.61;2.02)	1.96473e-25	1.36 (1.22;1.51)	4.7344e-08	1.01 (0.88;1.17)	0.878659	1.00 (0.96;1.04)	0.96257
tnfsf13	Hypotension NOS	circulatory system	1324	1.28 (1.20;1.35)	1.58218e-16	1.07 (1.01;1.13)	0.0135639	1.17 (1.11;1.24)	1.56514e-08	1.17 (1.10;1.23)	3.342e-08	1.15 (1.09;1.22)	5.18822e-07	1.14 (1.08;1.20)	4.42915e-06	0.99 (0.96;1.01)	0.347617	1.02 (1.00;1.04)	0.0381105
mtus1	Proteinuria	endocrine/metabolic	195	1.57 (1.36;1.81)	1.29944e-09	1.20 (1.04;1.38)	0.0135641	1.30 (1.13;1.50)	0.000324027	1.27 (1.10;1.47)	0.00104489	1.22 (1.05;1.40)	0.00739189	1.20 (1.04;1.38)	0.0126747	0.98 (0.88;1.08)	0.654433
fga	Chronic airway obstruction	respiratory	1644	1.34 (1.28;1.41)	1.72419e-29	1.06 (1.01;1.12)	0.0135669	1.10 (1.05;1.16)	0.000100669	1.09 (1.04;1.15)	0.000397301	1.06 (1.01;1.12)	0.0156631	1.06 (1.01;1.11)	0.0259785	0.96 (0.91;1.02)	0.190709	1.00 (0.98;1.02)	0.919303
ceacam8	Pleurisy; pleural effusion	respiratory	1808	1.24 (1.18;1.30)	1.02905e-18	1.06 (1.01;1.11)	0.0135698	1.09 (1.04;1.14)	0.000534765	1.03 (0.98;1.07)	0.297273	1.06 (1.01;1.11)	0.0124656	1.06 (1.01;1.11)	0.0134057	0.98 (0.96;1.00)	0.0872421	1.01 (1.00;1.03)	0.0861967
il15	Myocardial infarction	circulatory system	1611	1.20 (1.15;1.26)	1.09409e-13	1.06 (1.01;1.12)	0.0135707	1.18 (1.12;1.23)	1.12989e-10	1.17 (1.12;1.23)	1.72252e-10	1.13 (1.08;1.19)	4.46399e-07	1.09 (1.03;1.14)	0.00087851			0.98 (0.96;1.00)	0.0263838
tgfbr2	Pyelonephritis	genitourinary	282	1.64 (1.45;1.86)	4.68944e-15	1.16 (1.03;1.30)	0.0135726	1.22 (1.08;1.37)	0.00138271	1.24 (1.10;1.40)	0.000400194	1.21 (1.08;1.36)	0.00142851	1.18 (1.05;1.33)	0.00470404	0.97 (0.91;1.03)	0.355603	0.99 (0.95;1.03)	0.646205
atraid	Hypoglycemia	endocrine/metabolic	337	2.02 (1.80;2.26)	1.92935e-34	1.15 (1.03;1.28)	0.0135731	1.39 (1.24;1.55)	4.76097e-09	1.33 (1.19;1.48)	3.17854e-07	1.25 (1.12;1.39)	7.04184e-05	1.14 (1.03;1.27)	0.0157093	1.07 (1.02;1.13)	0.00753721	1.03 (0.99;1.07)	0.139911
efna4	Duodenal ulcer	digestive	281	1.50 (1.33;1.70)	5.67387e-11	1.16 (1.03;1.30)	0.0135744	1.30 (1.16;1.46)	1.19278e-05	1.26 (1.12;1.41)	0.00014649	1.22 (1.09;1.38)	0.000844302	1.20 (1.07;1.35)	0.00227876	1.11 (0.91;1.35)	0.291593	1.02 (0.98;1.07)	0.250819
ltbp3	Edema	symptoms	953	1.37 (1.29;1.47)	1.0761e-20	1.09 (1.02;1.16)	0.0135778	1.14 (1.06;1.21)	0.000157297	1.12 (1.05;1.20)	0.000705625	1.11 (1.04;1.19)	0.00153846	1.12 (1.05;1.20)	0.000389778	1.00 (0.96;1.05)	0.980516	1.03 (1.00;1.05)	0.0287209
txndc15	Chronic renal failure [CKD]	genitourinary	2096	1.20 (1.15;1.26)	4.74399e-17	1.06 (1.01;1.10)	0.0135795	1.00 (0.96;1.05)	0.942034	0.99 (0.95;1.04)	0.795214	1.03 (0.99;1.07)	0.193301	1.05 (1.01;1.10)	0.0264383	1.01 (0.99;1.04)	0.257524	1.02 (1.00;1.03)	0.029374
ltbr	Chemotherapy	neoplasms	1982	1.21 (1.15;1.26)	6.92762e-16	1.06 (1.01;1.11)	0.0135834	1.11 (1.06;1.16)	6.68183e-06	1.11 (1.06;1.16)	5.70344e-06	1.07 (1.02;1.12)	0.00244165	1.07 (1.02;1.12)	0.00242346	1.01 (0.99;1.03)	0.389806	1.02 (1.00;1.03)	0.0431248
stx8	Iron deficiency anemias, unspecified or not due to blood loss	hematopoietic	1881	1.20 (1.14;1.25)	7.54523e-15	1.06 (1.01;1.11)	0.0135836	1.14 (1.09;1.19)	1.86655e-08	1.08 (1.04;1.14)	0.000481959	1.07 (1.02;1.12)	0.00330042	1.06 (1.01;1.11)	0.0186702	1.00 (0.98;1.02)	0.760538	1.00 (0.98;1.02)	0.92306
lrtm2	Pneumococcal pneumonia	respiratory	1757	0.84 (0.80;0.88)	9.51605e-13	0.94 (0.90;0.99)	0.0135866	0.89 (0.85;0.94)	6.10723e-06	0.90 (0.86;0.94)	5.60929e-06	0.92 (0.88;0.97)	0.00101889	0.92 (0.88;0.97)	0.00103786	1.03 (0.99;1.06)	0.12716	1.01 (0.99;1.03)	0.397007
il15	Other diseases of respiratory system, NEC	respiratory	3967	1.13 (1.10;1.17)	4.46916e-15	1.04 (1.01;1.07)	0.0135928	1.12 (1.09;1.16)	3.67354e-13	1.13 (1.09;1.16)	1.24453e-13	1.09 (1.06;1.13)	1.94076e-08	1.06 (1.03;1.09)	0.000294522			1.00 (0.98;1.01)	0.484442
trem2	Nonspecific chest pain	circulatory system	2896	1.18 (1.13;1.23)	1.26484e-16	1.05 (1.01;1.09)	0.0135996	1.10 (1.06;1.15)	1.95426e-07	1.10 (1.06;1.14)	1.62562e-07	1.09 (1.05;1.13)	3.20967e-06	1.06 (1.02;1.10)	0.00369527	0.99 (0.95;1.03)	0.656548	1.01 (0.99;1.02)	0.289842
usp28	Obstructive chronic bronchitis	respiratory	815	1.34 (1.25;1.44)	3.18662e-16	1.09 (1.02;1.17)	0.0136018	1.16 (1.08;1.25)	2.90589e-05	1.14 (1.06;1.22)	0.000293526	1.10 (1.03;1.19)	0.00577382	1.09 (1.02;1.17)	0.0136018	0.97 (0.94;1.01)	0.193424
yars1	Other chronic nonalcoholic liver disease	digestive	670	1.22 (1.13;1.32)	2.35951e-07	1.10 (1.02;1.19)	0.0136021	1.24 (1.15;1.34)	3.64393e-08	1.13 (1.04;1.21)	0.00221074	1.09 (1.01;1.17)	0.0288813	1.10 (1.02;1.19)	0.0136021			0.99 (0.97;1.02)	0.451283
cd27	Viral pneumonia	respiratory	329	1.71 (1.52;1.91)	2.44852e-20	1.15 (1.03;1.28)	0.0136025	1.18 (1.05;1.31)	0.00361464	1.17 (1.05;1.30)	0.00587335	1.18 (1.06;1.32)	0.00284129	1.18 (1.05;1.31)	0.00353656	1.00 (0.94;1.05)	0.910424	1.02 (0.98;1.06)	0.385228
fetub	Osteoarthrosis NOS	musculoskeletal	1822	1.21 (1.16;1.28)	3.08119e-15	1.06 (1.01;1.11)	0.0136042	1.11 (1.06;1.16)	1.98772e-05	1.10 (1.05;1.16)	6.81275e-05	1.08 (1.03;1.13)	0.00184811	1.08 (1.03;1.13)	0.0010063	0.99 (0.95;1.03)	0.472204	1.01 (0.99;1.03)	0.25461
tpsd1	Chronic renal failure [CKD]	genitourinary	1962	1.22 (1.17;1.28)	5.52381e-19	1.06 (1.01;1.11)	0.0136051	1.06 (1.01;1.11)	0.0100334	1.05 (1.00;1.10)	0.0297946	1.06 (1.01;1.11)	0.0136051	1.06 (1.01;1.11)	0.0136051	1.00 (0.98;1.02)	0.901911	1.00 (0.98;1.02)	0.893427
pspn	Hyperpotassemia	endocrine/metabolic	478	1.49 (1.32;1.68)	3.39532e-11	1.12 (1.02;1.23)	0.0136076	1.22 (1.11;1.33)	1.79379e-05	1.18 (1.08;1.30)	0.000260007	1.13 (1.04;1.24)	0.006461	1.13 (1.03;1.23)	0.00965215			1.03 (0.99;1.07)	0.111137
smpd1	Hypoglycemia	endocrine/metabolic	356	1.51 (1.35;1.68)	1.00543e-13	1.14 (1.03;1.27)	0.0136086	1.56 (1.40;1.73)	2.35735e-16	1.53 (1.38;1.71)	2.03138e-15	1.39 (1.25;1.55)	6.82104e-10	1.19 (1.07;1.32)	0.0010597	1.00 (0.95;1.06)	0.881736	1.02 (0.98;1.06)	0.455593
mmp12	Orthostatic hypotension	circulatory system	755	1.44 (1.33;1.55)	7.6874e-19	1.10 (1.02;1.18)	0.0136132	1.22 (1.13;1.31)	1.0539e-07	1.23 (1.14;1.32)	4.69452e-08	1.25 (1.16;1.34)	4.8862e-09	1.17 (1.09;1.26)	2.72746e-05	1.00 (0.96;1.04)	0.975494	1.01 (0.99;1.04)	0.366059
sfrp4	Impaired fasting glucose	endocrine/metabolic	710	1.28 (1.18;1.38)	3.33492e-10	1.10 (1.02;1.19)	0.0136172	1.19 (1.10;1.28)	7.41852e-06	1.18 (1.09;1.27)	2.31548e-05	1.14 (1.05;1.23)	0.000865335	1.12 (1.04;1.21)	0.00284688	1.02 (0.98;1.06)	0.305475	1.00 (0.98;1.03)	0.812609
tnc	Emphysema	respiratory	525	1.35 (1.24;1.47)	8.60657e-12	1.11 (1.02;1.21)	0.0136197	1.24 (1.14;1.36)	6.36518e-07	1.21 (1.11;1.32)	1.55808e-05	1.16 (1.06;1.26)	0.000690559	1.11 (1.02;1.21)	0.0164326	0.99 (0.95;1.03)	0.538376	1.02 (0.99;1.05)	0.276691
pyy	Bacterial infection NOS	infectious diseases	803	1.22 (1.13;1.31)	4.03806e-08	1.09 (1.02;1.17)	0.0136214	1.18 (1.10;1.27)	3.32852e-06	1.16 (1.08;1.24)	3.51245e-05	1.12 (1.04;1.20)	0.0014334	1.12 (1.04;1.20)	0.0014093	1.02 (0.99;1.05)	0.203078	1.01 (0.99;1.04)	0.310237
dpy30	Bronchopneumonia and lung abscess	respiratory	268	1.42 (1.25;1.61)	3.1936e-08	1.17 (1.03;1.32)	0.0136222	1.20 (1.06;1.36)	0.00412781	1.24 (1.10;1.41)	0.000554352	1.19 (1.05;1.34)	0.00552771	1.16 (1.03;1.31)	0.0173533	1.04 (0.96;1.13)	0.317456	0.98 (0.93;1.02)	0.299649
thop1	Pneumococcal pneumonia	respiratory	1814	1.15 (1.10;1.21)	1.27683e-08	1.06 (1.01;1.11)	0.013624	1.20 (1.14;1.25)	2.67372e-14	1.19 (1.13;1.24)	3.83518e-13	1.13 (1.08;1.18)	4.37084e-07	1.07 (1.02;1.12)	0.00584208	1.01 (0.99;1.03)	0.527818	1.02 (1.00;1.04)	0.069487
usp28	Renal failure NOS	genitourinary	226	1.55 (1.36;1.78)	1.47138e-10	1.18 (1.04;1.35)	0.0136277	1.22 (1.07;1.40)	0.00321105	1.22 (1.06;1.39)	0.00409591	1.20 (1.05;1.37)	0.00901692	1.18 (1.04;1.35)	0.0136277	0.96 (0.89;1.03)	0.231535
acp5	Emphysema	respiratory	523	1.33 (1.21;1.46)	7.12792e-10	1.11 (1.02;1.21)	0.0136282	1.27 (1.16;1.38)	1.28262e-07	1.20 (1.10;1.31)	2.98509e-05	1.12 (1.03;1.22)	0.0104853	1.19 (1.10;1.30)	5.40856e-05	0.98 (0.94;1.03)	0.468456	1.00 (0.96;1.03)	0.765796
cd99l2	Mitral valve disease	circulatory system	1007	1.20 (1.12;1.27)	2.59613e-08	1.08 (1.02;1.15)	0.0136364	1.06 (1.00;1.13)	0.0589944	1.06 (1.00;1.13)	0.0620589	1.09 (1.02;1.16)	0.00684457	1.10 (1.03;1.17)	0.00271046	0.99 (0.95;1.02)	0.418021	1.02 (1.00;1.05)	0.0420036
itga11	Other abnormal blood chemistry	symptoms	1479	0.82 (0.78;0.87)	1.71064e-13	0.94 (0.89;0.99)	0.0136405	0.85 (0.81;0.90)	1.66931e-09	0.88 (0.84;0.93)	1.31358e-06	0.89 (0.85;0.94)	8.5661e-06	0.92 (0.87;0.97)	0.00152254	1.00 (0.97;1.03)	0.845263	1.01 (0.99;1.03)	0.359512
vsig2	Cancer of bronchus; lung	neoplasms	605	1.44 (1.33;1.57)	5.89053e-18	1.11 (1.02;1.20)	0.0136436	1.26 (1.16;1.37)	3.90054e-08	1.11 (1.03;1.21)	0.00994661	1.14 (1.05;1.24)	0.00170714	1.12 (1.03;1.22)	0.00622978	1.01 (0.97;1.04)	0.733158	1.02 (0.99;1.05)	0.23521
ephb4	Obstructive chronic bronchitis	respiratory	840	1.25 (1.17;1.34)	1.47112e-10	0.92 (0.86;0.98)	0.013644	0.94 (0.87;1.00)	0.0577727	0.95 (0.88;1.01)	0.114762	0.94 (0.88;1.01)	0.0825381	0.91 (0.85;0.98)	0.0102603	1.01 (0.98;1.04)	0.470011	1.01 (0.98;1.04)	0.454507
bola1	Chronic renal failure [CKD]	genitourinary	1912	1.26 (1.20;1.32)	3.6045e-23	1.06 (1.01;1.11)	0.0136446	1.02 (0.98;1.07)	0.361159	1.03 (0.98;1.07)	0.264456	1.07 (1.02;1.12)	0.00455484	1.06 (1.01;1.11)	0.0105749	1.01 (0.99;1.04)	0.376632	1.00 (0.98;1.01)	0.586588
ca5a	Thrombocytopenia	hematopoietic	354	1.39 (1.25;1.56)	2.24667e-09	1.14 (1.03;1.27)	0.0136463	1.18 (1.06;1.31)	0.00207505	1.17 (1.05;1.30)	0.0034995	1.15 (1.03;1.28)	0.00972072	1.14 (1.03;1.27)	0.0132258	0.98 (0.93;1.03)	0.472983	1.05 (1.01;1.09)	0.0183195
tff3	Right bundle branch block	circulatory system	572	1.37 (1.25;1.50)	1.86107e-11	1.11 (1.02;1.22)	0.0136473	1.22 (1.12;1.34)	1.34743e-05	1.19 (1.09;1.30)	0.00012344	1.20 (1.10;1.31)	5.78628e-05	1.20 (1.10;1.31)	4.8536e-05	1.00 (0.90;1.11)	0.973847	0.99 (0.96;1.02)	0.604997
psap	Bacterial pneumonia	respiratory	279	1.63 (1.44;1.85)	8.05051e-15	1.16 (1.03;1.31)	0.013649	1.30 (1.16;1.47)	1.52425e-05	1.29 (1.14;1.45)	4.21023e-05	1.19 (1.06;1.34)	0.00437685	1.16 (1.03;1.31)	0.0129317	1.01 (0.96;1.07)	0.667618	1.04 (1.00;1.09)	0.0769257
mamdc2	Intestinal infection	infectious diseases	1871	1.20 (1.14;1.26)	4.87703e-14	1.06 (1.01;1.11)	0.0136512	1.08 (1.03;1.13)	0.00116709	1.10 (1.05;1.15)	8.06637e-05	1.08 (1.03;1.13)	0.00122186	1.08 (1.04;1.14)	0.000450405	1.00 (0.98;1.02)	0.707513	0.99 (0.98;1.01)	0.384272
egfl7	Cholelithiasis	digestive	1086	1.24 (1.17;1.32)	4.07739e-12	1.08 (1.02;1.14)	0.0136539	1.10 (1.04;1.17)	0.00112128	1.11 (1.05;1.18)	0.000389989	1.09 (1.03;1.15)	0.00541606	1.08 (1.02;1.15)	0.00772202	0.99 (0.97;1.02)	0.47042	0.99 (0.97;1.01)	0.254422
prcp	Inguinal hernia	digestive	1496	0.86 (0.81;0.90)	1.11461e-08	0.94 (0.89;0.99)	0.013655	0.88 (0.83;0.92)	5.76281e-07	0.89 (0.85;0.94)	6.90113e-06	0.90 (0.86;0.95)	3.94209e-05	0.91 (0.86;0.96)	0.000216256	0.99 (0.90;1.08)	0.808817	1.01 (0.99;1.03)	0.373391
cela3a	Type 2 diabetes	endocrine/metabolic	2690	0.88 (0.84;0.91)	7.22362e-12	0.95 (0.92;0.99)	0.0136623	0.90 (0.87;0.94)	7.88388e-08	0.91 (0.88;0.95)	2.29152e-06	0.95 (0.91;0.99)	0.0073754	0.96 (0.92;0.99)	0.0199891	1.00 (0.99;1.02)	0.64821	0.99 (0.98;1.00)	0.176256
fcn1	Peripheral vascular disease, unspecified	circulatory system	547	1.43 (1.31;1.56)	3.43194e-16	1.11 (1.02;1.21)	0.0136624	1.20 (1.10;1.30)	3.54197e-05	1.13 (1.04;1.23)	0.00453424	1.13 (1.04;1.23)	0.00549085	1.12 (1.03;1.22)	0.00788471	0.99 (0.95;1.03)	0.671246	1.03 (1.00;1.06)	0.100249
il15ra	Other disorders of the kidney and ureters	genitourinary	226	1.52 (1.33;1.74)	8.62752e-10	1.18 (1.03;1.34)	0.0136689	1.24 (1.09;1.42)	0.00101793	1.26 (1.10;1.43)	0.000578405	1.19 (1.05;1.36)	0.007805	1.18 (1.04;1.35)	0.0109799	1.03 (0.97;1.09)	0.342815	0.97 (0.92;1.01)	0.135818
cdcp1	Acidosis	endocrine/metabolic	483	1.72 (1.56;1.90)	1.04067e-26	1.12 (1.02;1.22)	0.0136706	1.65 (1.51;1.81)	1.14287e-26	1.40 (1.28;1.54)	2.97537e-13	1.16 (1.06;1.27)	0.00114298	1.16 (1.06;1.26)	0.00161843	1.02 (0.97;1.07)	0.348807	1.02 (0.98;1.05)	0.384853
c3	Umbilical hernia	digestive	429	1.36 (1.24;1.50)	2.75402e-10	1.13 (1.02;1.24)	0.0136722	1.13 (1.03;1.24)	0.0127537	1.12 (1.02;1.23)	0.0180891	1.12 (1.02;1.23)	0.0230442	1.11 (1.01;1.22)	0.0372595	1.02 (0.98;1.07)	0.328941	1.00 (0.97;1.04)	0.873789
fap	Other diseases of respiratory system, NEC	respiratory	4012	0.90 (0.87;0.93)	1.49622e-11	0.96 (0.93;0.99)	0.0136729	0.89 (0.87;0.92)	2.83241e-12	0.90 (0.87;0.93)	7.87731e-11	0.91 (0.88;0.94)	1.59784e-09	0.93 (0.91;0.96)	2.41512e-05	1.00 (0.97;1.04)	0.848537	0.99 (0.98;1.00)	0.167344
tnfrsf10a	Other disorders of the kidney and ureters	genitourinary	229	1.71 (1.49;1.96)	1.78514e-14	1.18 (1.03;1.35)	0.0136747	1.37 (1.20;1.57)	4.24787e-06	1.32 (1.16;1.51)	3.94538e-05	1.24 (1.09;1.41)	0.00144372	1.21 (1.06;1.38)	0.00515527	0.98 (0.93;1.04)	0.486669	1.01 (0.96;1.05)	0.797891
igfbp4	Candidiasis	infectious diseases	1027	1.37 (1.28;1.47)	1.73329e-20	1.08 (1.02;1.15)	0.013678	1.17 (1.10;1.25)	1.13896e-06	1.20 (1.13;1.28)	1.44256e-08	1.13 (1.07;1.21)	7.67144e-05	1.12 (1.05;1.19)	0.000463932	0.98 (0.95;1.00)	0.0987352	1.01 (0.99;1.03)	0.338722
syt1	Delirium dementia and amnestic and other cognitive disorders	mental disorders	544	1.17 (1.08;1.28)	0.0002479	1.11 (1.02;1.21)	0.0136784	1.10 (1.01;1.19)	0.0379499	1.09 (1.00;1.19)	0.0490492	1.12 (1.03;1.22)	0.0065586	1.11 (1.02;1.21)	0.0157404			1.13 (1.09;1.17)	7.0237e-13
hmox1	Gout	endocrine/metabolic	818	1.21 (1.13;1.30)	1.17298e-07	1.09 (1.02;1.17)	0.0136859	1.24 (1.16;1.33)	1.57744e-09	1.14 (1.06;1.22)	0.000184596	1.09 (1.02;1.17)	0.0144814	1.11 (1.04;1.19)	0.00253724	0.99 (0.94;1.03)	0.527897	1.00 (0.97;1.02)	0.736165
rab6a	Postinflammatory pulmonary fibrosis	respiratory	477	0.74 (0.67;0.81)	7.47378e-11	0.89 (0.81;0.98)	0.0136873	0.82 (0.75;0.90)	1.97824e-05	0.85 (0.78;0.93)	0.000593991	0.87 (0.80;0.96)	0.0039956	0.88 (0.80;0.96)	0.00632953	1.03 (0.98;1.08)	0.290325	1.00 (0.96;1.04)	0.947837
enpp5	Essential hypertension	circulatory system	8742	0.89 (0.87;0.91)	4.07392e-25	0.97 (0.95;0.99)	0.0136876	0.87 (0.85;0.89)	6.47556e-38	0.87 (0.85;0.89)	2.96056e-38	0.95 (0.93;0.97)	1.38566e-07	0.97 (0.95;0.99)	0.00141013	1.01 (1.00;1.03)	0.072656	1.00 (0.99;1.00)	0.532172
s100a11	Coronary atherosclerosis	circulatory system	2504	1.19 (1.14;1.24)	6.69652e-17	1.05 (1.01;1.09)	0.0136896	1.05 (1.01;1.10)	0.011374	1.05 (1.01;1.09)	0.0141464	1.05 (1.01;1.09)	0.0264872	1.06 (1.02;1.10)	0.00511309	0.97 (0.94;1.00)	0.0208322	1.01 (1.00;1.02)	0.200133
fetub	Type 2 diabetes	endocrine/metabolic	2660	1.47 (1.41;1.53)	9.99183e-77	1.05 (1.01;1.09)	0.0136899	1.20 (1.15;1.24)	8.42836e-19	1.15 (1.10;1.19)	1.19967e-11	1.13 (1.08;1.17)	1.58947e-09	1.11 (1.07;1.15)	2.90685e-07	0.99 (0.96;1.03)	0.645039	1.00 (0.98;1.01)	0.493098
septin8	Rheumatic disease of the heart valves	circulatory system	465	1.38 (1.25;1.52)	3.15001e-10	1.13 (1.03;1.24)	0.0136926	1.16 (1.05;1.28)	0.00322061	1.19 (1.08;1.31)	0.000512745	1.18 (1.07;1.30)	0.000932674	1.17 (1.06;1.28)	0.00174733	1.00 (0.95;1.06)	0.872456	1.02 (0.99;1.06)	0.18935
tcn2	Pneumococcal pneumonia	respiratory	1829	1.26 (1.20;1.32)	6.77555e-22	1.06 (1.01;1.11)	0.0136937	1.20 (1.15;1.26)	1.84375e-14	1.18 (1.12;1.23)	8.91207e-12	1.15 (1.10;1.20)	3.32775e-09	1.11 (1.06;1.16)	5.51871e-06	0.98 (0.96;1.00)	0.0925197	1.00 (0.99;1.02)	0.627052
eif4ebp1	Coronary atherosclerosis	circulatory system	2519	1.12 (1.07;1.16)	3.92818e-08	1.05 (1.01;1.09)	0.0136945	1.11 (1.07;1.16)	2.11936e-07	1.11 (1.07;1.16)	1.04649e-07	1.09 (1.04;1.13)	3.78762e-05	1.06 (1.02;1.11)	0.00235486			1.02 (1.01;1.04)	0.00383757
tgfa	Other specified gastritis	digestive	1395	1.21 (1.15;1.28)	1.83123e-12	1.07 (1.01;1.13)	0.0136955	1.12 (1.06;1.18)	4.00301e-05	1.12 (1.06;1.18)	2.94577e-05	1.08 (1.02;1.14)	0.00422587	1.08 (1.02;1.14)	0.00603537	1.00 (0.97;1.02)	0.85336	1.00 (0.98;1.01)	0.670682
cxcl9	Esophagitis, GERD and related diseases	digestive	1056	1.21 (1.13;1.29)	3.58256e-08	1.08 (1.02;1.15)	0.0136955	1.13 (1.06;1.20)	0.000139075	1.12 (1.05;1.19)	0.00038983	1.13 (1.06;1.20)	0.000155493	1.10 (1.03;1.17)	0.00303807	1.01 (0.98;1.04)	0.464302	1.01 (0.99;1.03)	0.284763
plau	Acute renal failure	genitourinary	2447	1.18 (1.13;1.23)	2.42751e-14	1.05 (1.01;1.10)	0.0136973	1.00 (0.96;1.04)	0.964061	0.99 (0.95;1.03)	0.527319	1.01 (0.97;1.05)	0.708809	1.04 (1.00;1.08)	0.0470634	1.01 (0.96;1.06)	0.739676	0.99 (0.97;1.00)	0.0946391
rbfox3	Cholecystitis without cholelithiasis	digestive	378	1.48 (1.33;1.66)	4.68243e-12	1.14 (1.03;1.26)	0.0137011	1.25 (1.13;1.38)	2.68871e-05	1.22 (1.10;1.36)	0.000123786	1.17 (1.06;1.30)	0.00241169	1.15 (1.04;1.28)	0.00607836			0.98 (0.91;1.05)	0.504262
il36g	Acute renal failure	genitourinary	2269	1.21 (1.16;1.26)	1.46065e-19	1.05 (1.01;1.10)	0.0137011	1.07 (1.03;1.12)	0.00141191	1.08 (1.03;1.12)	0.000393614	1.06 (1.02;1.10)	0.00671954	1.05 (1.01;1.10)	0.0137011	0.99 (0.97;1.02)	0.597981	1.02 (0.99;1.05)	0.147027
fabp3	Other mental disorder	mental disorders	6485	1.20 (1.16;1.23)	1.50571e-37	1.03 (1.01;1.06)	0.0137043	1.07 (1.05;1.10)	2.52666e-08	1.07 (1.05;1.10)	1.47909e-08	1.05 (1.02;1.07)	0.000365812	1.05 (1.02;1.07)	0.000328253	1.00 (0.99;1.01)	0.675061	1.00 (1.00;1.01)	0.336638
psap	Respiratory failure	respiratory	976	1.58 (1.48;1.69)	1.95227e-41	1.08 (1.02;1.16)	0.0137088	1.23 (1.15;1.31)	5.94093e-10	1.22 (1.14;1.30)	1.53765e-09	1.12 (1.05;1.19)	0.000593654	1.08 (1.02;1.16)	0.0138473	0.99 (0.96;1.02)	0.502166	0.99 (0.97;1.02)	0.659964
cd83	Malaise and fatigue	symptoms	1570	1.22 (1.16;1.28)	5.8007e-14	1.06 (1.01;1.12)	0.0137118	1.10 (1.05;1.16)	0.00010954	1.10 (1.05;1.16)	0.000107098	1.07 (1.02;1.12)	0.0084531	1.07 (1.02;1.13)	0.00532218	1.00 (0.98;1.03)	0.840441	1.01 (0.99;1.03)	0.457967
apoc1	Contracture of palmar fascia [Dupuytren's disease]	musculoskeletal	469	1.36 (1.24;1.50)	4.81246e-11	1.12 (1.02;1.23)	0.0137118	1.14 (1.04;1.25)	0.0048759	1.12 (1.02;1.23)	0.0154438	1.12 (1.02;1.23)	0.0145426	1.11 (1.02;1.22)	0.0195054	1.00 (0.97;1.04)	0.831948	1.00 (0.97;1.03)	0.833953
nectin4	Hyposmolality and/or hyponatremia	endocrine/metabolic	1010	1.21 (1.13;1.28)	4.61032e-09	1.08 (1.02;1.15)	0.0137132	1.13 (1.06;1.21)	9.74348e-05	1.09 (1.03;1.16)	0.00620124	1.09 (1.02;1.16)	0.00923534	1.10 (1.03;1.17)	0.00289914	1.02 (0.99;1.05)	0.279696	1.02 (1.00;1.04)	0.0987936
sel1l	Mitral valve disease	circulatory system	947	1.32 (1.23;1.41)	3.81367e-16	1.09 (1.02;1.16)	0.0137149	1.13 (1.06;1.21)	0.000170048	1.14 (1.06;1.21)	0.000130856	1.11 (1.04;1.18)	0.00248396	1.10 (1.03;1.17)	0.00586748	0.99 (0.93;1.05)	0.76783	0.99 (0.96;1.03)	0.592541
cntn5	Vitamin B-complex deficiencies	endocrine/metabolic	506	0.74 (0.68;0.82)	3.25063e-10	0.90 (0.82;0.98)	0.0137172	0.75 (0.69;0.82)	2.08756e-10	0.76 (0.70;0.83)	6.98718e-10	0.85 (0.78;0.93)	0.000363038	0.87 (0.80;0.95)	0.00194016	1.03 (0.97;1.08)	0.320312	0.96 (0.93;0.99)	0.0142131
aoc3	Arthropathy NOS	musculoskeletal	5732	0.94 (0.91;0.97)	6.48563e-06	0.97 (0.94;0.99)	0.0137202	0.92 (0.90;0.95)	5.99645e-09	0.92 (0.90;0.95)	3.6906e-09	0.95 (0.92;0.97)	4.03739e-05	0.96 (0.94;0.99)	0.00425554	1.00 (0.98;1.01)	0.518096	1.02 (1.01;1.03)	0.000434077
adamts15	Carbuncle and furuncle	dermatologic	598	1.32 (1.21;1.43)	3.63364e-11	1.11 (1.02;1.20)	0.013723	1.13 (1.04;1.22)	0.00344188	1.10 (1.02;1.19)	0.0198305	1.11 (1.02;1.20)	0.0122936	1.13 (1.04;1.22)	0.00395762	1.00 (0.96;1.04)	0.967645	0.96 (0.93;0.99)	0.00424267
gchfr	Hyperparathyroidism	endocrine/metabolic	193	1.52 (1.31;1.76)	1.82587e-08	1.20 (1.04;1.38)	0.0137239	1.18 (1.03;1.36)	0.021148	1.25 (1.09;1.45)	0.00198347	1.16 (1.01;1.34)	0.0394955	1.15 (1.00;1.33)	0.0529264	1.02 (0.96;1.08)	0.456202	0.99 (0.94;1.05)	0.791883
gm2a	Other disorders of the kidney and ureters	genitourinary	218	1.83 (1.59;2.10)	4.11926e-17	1.18 (1.03;1.35)	0.013724	1.32 (1.15;1.51)	6.55717e-05	1.31 (1.15;1.50)	8.15151e-05	1.28 (1.12;1.47)	0.000253689	1.27 (1.11;1.45)	0.000418626	0.97 (0.91;1.03)	0.258408	0.99 (0.95;1.04)	0.717419
myl4	Hypoglycemia	endocrine/metabolic	333	1.33 (1.19;1.49)	4.01778e-07	1.15 (1.03;1.28)	0.0137244	1.38 (1.23;1.54)	1.0336e-08	1.29 (1.15;1.44)	5.93526e-06	1.24 (1.11;1.38)	0.000124082	1.15 (1.03;1.29)	0.0111727			1.06 (0.94;1.19)	0.330097
prss27	Acute renal failure	genitourinary	2415	1.13 (1.08;1.18)	3.63143e-09	1.05 (1.01;1.10)	0.0137275	1.06 (1.01;1.10)	0.00760257	1.04 (1.00;1.08)	0.0661451	1.02 (0.98;1.06)	0.332369	1.02 (0.98;1.06)	0.269354	0.97 (0.95;0.99)	0.00203269	1.01 (0.99;1.02)	0.246829
ephb6	Other disorders of the kidney and ureters	genitourinary	229	1.62 (1.43;1.85)	3.29773e-13	1.18 (1.03;1.34)	0.0137323	1.36 (1.19;1.55)	7.46787e-06	1.32 (1.15;1.50)	4.94409e-05	1.24 (1.09;1.41)	0.000976316	1.20 (1.06;1.37)	0.00532517	1.01 (0.96;1.07)	0.639914	0.95 (0.91;1.00)	0.0455707
tnfrsf9	Coronary atherosclerosis	circulatory system	2511	1.25 (1.20;1.31)	8.55528e-27	1.05 (1.01;1.09)	0.0137352	1.07 (1.02;1.11)	0.00183125	1.07 (1.03;1.11)	0.00122554	1.08 (1.04;1.12)	0.000231758	1.07 (1.02;1.11)	0.00170112	1.01 (0.99;1.03)	0.171279	1.02 (1.01;1.04)	0.000811755
sel1l	Iron deficiency anemias, unspecified or not due to blood loss	hematopoietic	1790	1.38 (1.32;1.45)	1.87496e-40	1.06 (1.01;1.11)	0.0137378	1.19 (1.14;1.25)	1.18097e-13	1.15 (1.10;1.21)	2.5986e-09	1.10 (1.05;1.15)	8.58544e-05	1.09 (1.04;1.14)	0.000295276	0.97 (0.93;1.01)	0.123221	0.98 (0.96;1.01)	0.126428
siae	Unspecified monoarthritis	musculoskeletal	2842	1.14 (1.10;1.18)	1.17202e-11	1.05 (1.01;1.09)	0.0137392	1.04 (1.00;1.08)	0.0269237	1.05 (1.01;1.09)	0.0193433	1.05 (1.01;1.09)	0.0183524	1.04 (1.01;1.08)	0.0243822	0.99 (0.97;1.01)	0.449089	1.00 (0.99;1.01)	0.967083
nos3	Syncope and collapse	symptoms	1700	1.19 (1.13;1.25)	4.18573e-12	1.06 (1.01;1.11)	0.0137395	1.17 (1.11;1.22)	6.40499e-10	1.11 (1.06;1.16)	2.29739e-05	1.09 (1.04;1.14)	0.000748779	1.08 (1.02;1.13)	0.0032739	0.99 (0.97;1.02)	0.60969	1.02 (1.00;1.04)	0.0300825
spint2	Staphylococcus infections	infectious diseases	478	1.30 (1.19;1.42)	2.13295e-08	1.12 (1.02;1.23)	0.0137396	1.13 (1.03;1.23)	0.0112224	1.14 (1.04;1.25)	0.00534199	1.12 (1.02;1.23)	0.0133034	1.16 (1.06;1.27)	0.00131727	1.02 (0.98;1.06)	0.447877	1.02 (0.99;1.05)	0.221468
chrdl1	Gout	endocrine/metabolic	834	1.56 (1.45;1.68)	1.02139e-30	1.09 (1.02;1.16)	0.0137425	1.14 (1.06;1.22)	0.000256504	1.17 (1.09;1.26)	5.94123e-06	1.16 (1.09;1.25)	1.55096e-05	1.10 (1.03;1.17)	0.00644182	1.02 (0.99;1.05)	0.173627	1.01 (0.98;1.03)	0.614938
gast	Osteoporosis NOS	musculoskeletal	2256	1.27 (1.22;1.33)	1.53044e-27	1.05 (1.01;1.10)	0.0137427	1.16 (1.11;1.21)	6.3408e-11	1.13 (1.08;1.18)	7.48727e-08	1.12 (1.07;1.17)	3.90072e-07	1.08 (1.04;1.13)	0.00026001			0.99 (0.98;1.01)	0.499907
ifi30	Circulatory disease NEC	circulatory system	3202	1.35 (1.30;1.40)	5.02353e-55	1.05 (1.01;1.08)	0.0137433	1.12 (1.08;1.16)	6.54501e-10	1.12 (1.09;1.16)	1.03899e-10	1.11 (1.07;1.15)	4.06973e-09	1.10 (1.06;1.14)	2.56016e-07	0.99 (0.98;1.01)	0.487104	1.03 (1.02;1.04)	7.02367e-07
cd46	Congestive heart failure (CHF) NOS	circulatory system	876	1.33 (1.24;1.42)	8.52952e-16	0.92 (0.86;0.98)	0.0137441	0.98 (0.91;1.05)	0.504012	0.97 (0.90;1.03)	0.313935	0.95 (0.89;1.02)	0.135352	0.94 (0.87;1.00)	0.0519865	0.97 (0.94;1.00)	0.0486576	0.98 (0.95;1.00)	0.101487
igsf9	Ascites (non malignant)	digestive	333	1.39 (1.25;1.56)	4.97125e-09	1.15 (1.03;1.28)	0.013745	1.17 (1.05;1.31)	0.00485814	1.16 (1.04;1.30)	0.00935379	1.13 (1.01;1.26)	0.0344223	1.12 (1.01;1.25)	0.0347996	0.97 (0.91;1.04)	0.365186	0.98 (0.94;1.01)	0.227731
il19	Pleurisy; pleural effusion	respiratory	1805	1.24 (1.19;1.30)	3.31828e-19	1.06 (1.01;1.11)	0.0137503	1.13 (1.08;1.18)	5.93998e-07	1.13 (1.08;1.18)	5.92516e-07	1.09 (1.04;1.14)	0.000348253	1.06 (1.01;1.11)	0.0140244	1.01 (0.99;1.03)	0.477079	1.00 (0.98;1.02)	0.9724
pilrb	Tobacco use disorder	mental disorders	1806	1.31 (1.25;1.38)	8.50754e-29	1.06 (1.01;1.11)	0.0137519	1.12 (1.07;1.17)	3.0389e-06	1.10 (1.05;1.15)	4.27097e-05	1.09 (1.04;1.14)	0.000305455	1.06 (1.01;1.11)	0.0191819	1.01 (0.99;1.03)	0.359103	1.01 (0.99;1.02)	0.491512
acan	Chronic airway obstruction	respiratory	1700	0.73 (0.70;0.77)	7.29486e-33	0.94 (0.90;0.99)	0.0137538	0.74 (0.70;0.77)	1.87601e-34	0.82 (0.78;0.86)	2.61437e-16	0.93 (0.89;0.98)	0.00575177	0.91 (0.87;0.96)	0.000260129	1.01 (0.99;1.04)	0.257452	1.01 (0.99;1.02)	0.447694
prcp	Other mental disorder	mental disorders	6670	1.16 (1.13;1.19)	4.50072e-30	1.03 (1.01;1.06)	0.0137582	1.13 (1.10;1.16)	6.90522e-23	1.10 (1.08;1.13)	1.86772e-15	1.07 (1.04;1.09)	8.729e-08	1.06 (1.04;1.09)	1.41777e-06	0.97 (0.93;1.01)	0.134168	1.01 (1.00;1.02)	0.0573236
ly9	Urinary tract infection	genitourinary	3057	1.11 (1.07;1.15)	6.50375e-09	1.05 (1.01;1.08)	0.0137585	1.05 (1.01;1.08)	0.0150506	1.04 (1.00;1.08)	0.0365246	1.04 (1.00;1.08)	0.0273965	1.05 (1.01;1.09)	0.0117584	1.00 (0.98;1.01)	0.620225	1.00 (0.98;1.01)	0.669588
cd83	Orthostatic hypotension	circulatory system	748	1.43 (1.33;1.54)	7.49462e-21	1.10 (1.02;1.18)	0.013759	1.17 (1.09;1.26)	3.05881e-05	1.17 (1.09;1.26)	2.65052e-05	1.11 (1.03;1.19)	0.00505521	1.11 (1.03;1.19)	0.00515512	1.02 (0.98;1.05)	0.332136	1.01 (0.99;1.04)	0.34638
cd300a	E. coli	infectious diseases	761	1.42 (1.32;1.53)	1.75519e-21	1.09 (1.02;1.18)	0.0137666	1.18 (1.10;1.27)	6.88224e-06	1.16 (1.08;1.24)	7.89003e-05	1.14 (1.06;1.22)	0.000523249	1.11 (1.03;1.19)	0.00600967	0.99 (0.95;1.04)	0.818144	1.00 (0.97;1.03)	0.991177
cd276	Malaise and fatigue	symptoms	1573	1.18 (1.12;1.24)	5.37126e-10	1.06 (1.01;1.12)	0.0137686	1.12 (1.07;1.18)	3.7259e-06	1.09 (1.04;1.15)	0.000430902	1.09 (1.04;1.15)	0.000555252	1.08 (1.03;1.14)	0.00157164	1.00 (0.97;1.03)	0.879619	1.00 (0.99;1.02)	0.694409
b4galt1	Hypotension NOS	circulatory system	1324	1.29 (1.22;1.37)	1.06403e-19	1.07 (1.01;1.13)	0.0137734	1.13 (1.07;1.20)	7.99524e-06	1.14 (1.08;1.21)	1.64951e-06	1.13 (1.07;1.20)	6.91149e-06	1.11 (1.05;1.17)	0.000119788	1.04 (1.01;1.07)	0.0167154	1.01 (0.99;1.03)	0.492534
plaur	Other disorders of metabolism	endocrine/metabolic	385	1.62 (1.46;1.80)	7.65353e-19	1.14 (1.03;1.26)	0.0137745	1.32 (1.19;1.47)	2.58313e-07	1.23 (1.11;1.36)	0.000100831	1.20 (1.09;1.33)	0.000377528	1.18 (1.07;1.31)	0.00138365	1.04 (0.99;1.10)	0.127258	1.01 (0.98;1.05)	0.503177
layn	E. coli	infectious diseases	806	1.42 (1.31;1.53)	1.22515e-19	1.09 (1.02;1.17)	0.0137762	1.12 (1.04;1.20)	0.00222344	1.12 (1.05;1.21)	0.00147616	1.11 (1.03;1.20)	0.00408318	1.08 (1.01;1.16)	0.0308571	1.01 (0.97;1.04)	0.717729	1.01 (0.98;1.03)	0.683596
kif1c	Mitral valve disease	circulatory system	941	1.21 (1.14;1.30)	1.12052e-08	1.09 (1.02;1.16)	0.0137782	1.09 (1.02;1.17)	0.00728782	1.11 (1.04;1.18)	0.00241902	1.09 (1.02;1.17)	0.00800467	1.09 (1.02;1.16)	0.0132664	1.01 (0.93;1.10)	0.771022
polr2f	Hypotension NOS	circulatory system	1308	1.28 (1.21;1.35)	2.47244e-17	1.07 (1.01;1.13)	0.0137802	1.09 (1.03;1.16)	0.00165127	1.11 (1.05;1.17)	0.00025108	1.08 (1.02;1.14)	0.00943229	1.08 (1.02;1.14)	0.00760119			1.00 (0.98;1.03)	0.770721
cd5	Other anemias	hematopoietic	2475	1.24 (1.19;1.29)	2.56233e-26	1.05 (1.01;1.09)	0.0137885	1.16 (1.11;1.21)	1.96258e-12	1.16 (1.11;1.20)	3.31297e-12	1.09 (1.05;1.14)	1.47623e-05	1.08 (1.03;1.12)	0.000255097	1.01 (0.99;1.02)	0.510176	0.99 (0.97;1.00)	0.128059
mecr	Other chronic nonalcoholic liver disease	digestive	661	1.25 (1.16;1.35)	1.53398e-08	1.10 (1.02;1.19)	0.013791	1.26 (1.16;1.36)	5.84658e-09	1.17 (1.08;1.26)	7.52937e-05	1.15 (1.06;1.24)	0.000358944	1.10 (1.02;1.19)	0.0130288	0.95 (0.91;0.98)	0.00324079	0.98 (0.96;1.00)	0.112768
colec12	Infection/inflammation of internal prosthetic device; implant; and graft	infectious diseases	217	1.61 (1.39;1.87)	1.16869e-10	1.18 (1.03;1.35)	0.0137915	1.26 (1.09;1.44)	0.00152167	1.22 (1.06;1.39)	0.0041796	1.22 (1.07;1.40)	0.00332497	1.21 (1.06;1.38)	0.00590325	1.00 (0.84;1.19)	0.998136	1.00 (0.96;1.05)	0.849957
rnf43	Other chronic nonalcoholic liver disease	digestive	667	1.24 (1.15;1.34)	2.83795e-08	1.10 (1.02;1.19)	0.013792	1.12 (1.03;1.20)	0.00499198	1.10 (1.02;1.19)	0.0136129	1.10 (1.02;1.19)	0.013792	1.10 (1.02;1.19)	0.013792	1.02 (0.98;1.06)	0.292535	1.01 (0.98;1.04)	0.483454
spon1	Hemoptysis	respiratory	306	1.48 (1.31;1.67)	1.09385e-10	1.15 (1.03;1.29)	0.0137929	1.33 (1.19;1.49)	1.31154e-06	1.29 (1.15;1.45)	1.11558e-05	1.21 (1.08;1.36)	0.00127913	1.20 (1.07;1.35)	0.00146854	1.02 (0.97;1.07)	0.555943	0.99 (0.95;1.03)	0.576813
tpp1	Hypotension NOS	circulatory system	1314	1.19 (1.13;1.26)	4.57128e-10	1.07 (1.01;1.13)	0.0137948	1.23 (1.16;1.30)	5.92428e-13	1.23 (1.16;1.30)	3.31092e-13	1.12 (1.06;1.19)	3.0968e-05	1.08 (1.03;1.15)	0.00368646	1.12 (1.03;1.23)	0.0123994	1.00 (0.98;1.02)	0.646054
chrdl1	Bacterial pneumonia	respiratory	289	1.55 (1.36;1.76)	5.41158e-11	1.16 (1.03;1.30)	0.0137961	1.20 (1.06;1.35)	0.00321457	1.13 (1.00;1.27)	0.0475428	1.13 (1.01;1.28)	0.0356807	1.19 (1.06;1.33)	0.00410841	1.00 (0.95;1.06)	0.99515	1.03 (0.99;1.08)	0.191779
prg3	Asthma	respiratory	1215	1.27 (1.20;1.34)	2.69674e-16	1.07 (1.01;1.14)	0.0137961	1.09 (1.03;1.15)	0.00285439	1.08 (1.02;1.15)	0.00616539	1.07 (1.02;1.14)	0.0130989	1.07 (1.01;1.13)	0.0188222			1.02 (1.00;1.04)	0.0223919
col18a1	Malaise and fatigue	symptoms	1571	1.22 (1.16;1.29)	5.59849e-14	1.06 (1.01;1.12)	0.0137975	1.11 (1.05;1.16)	7.26829e-05	1.10 (1.05;1.16)	0.000212744	1.10 (1.05;1.16)	9.85433e-05	1.09 (1.03;1.14)	0.000975601	0.99 (0.97;1.01)	0.475218	1.00 (0.98;1.02)	0.884454
cdh2	Type 1 diabetes	endocrine/metabolic	206	1.96 (1.69;2.26)	2.11194e-19	1.19 (1.04;1.36)	0.013798	1.46 (1.28;1.68)	5.83398e-08	1.51 (1.32;1.74)	4.20742e-09	1.27 (1.10;1.45)	0.000738749	1.23 (1.08;1.42)	0.00266056	0.99 (0.93;1.06)	0.814951	1.06 (1.01;1.11)	0.0171179
sel1l	Varicose veins of lower extremity, symptomtic	circulatory system	317	1.52 (1.36;1.71)	7.0545e-13	1.15 (1.03;1.29)	0.0137997	1.21 (1.08;1.36)	0.000818638	1.23 (1.10;1.38)	0.000301959	1.18 (1.05;1.32)	0.00418643	1.17 (1.04;1.31)	0.00677221	0.97 (0.88;1.07)	0.521219	1.01 (0.95;1.07)	0.828343
efcab14	Unspecified monoarthritis	musculoskeletal	2744	1.16 (1.11;1.20)	3.57675e-13	1.05 (1.01;1.09)	0.0138023	1.02 (0.98;1.06)	0.274322	1.02 (0.98;1.06)	0.296324	1.04 (1.00;1.08)	0.0525939	1.06 (1.02;1.10)	0.0045419	1.02 (0.99;1.05)	0.199789	1.01 (0.99;1.02)	0.297972
nbl1	Obesity	endocrine/metabolic	3126	1.24 (1.20;1.29)	1.04711e-30	0.96 (0.92;0.99)	0.0138027	0.94 (0.90;0.97)	0.000289511	0.96 (0.92;0.99)	0.014378	0.96 (0.93;1.00)	0.0331451	0.95 (0.91;0.98)	0.00244921	1.02 (1.00;1.03)	0.0444967	1.01 (0.99;1.02)	0.320973
prap1	Other diseases of respiratory system, NEC	respiratory	3893	1.28 (1.24;1.32)	8.0816e-48	1.04 (1.01;1.07)	0.0138041	1.12 (1.09;1.16)	4.60865e-13	1.10 (1.06;1.13)	1.06334e-08	1.07 (1.04;1.11)	1.29063e-05	1.07 (1.04;1.10)	2.97925e-05	1.00 (0.98;1.02)	0.87539	0.99 (0.98;1.01)	0.315258
inhbc	Candidiasis	infectious diseases	1040	1.26 (1.18;1.34)	2.06078e-13	1.08 (1.02;1.15)	0.0138079	1.16 (1.09;1.24)	1.22672e-06	1.13 (1.06;1.20)	0.000111791	1.09 (1.02;1.16)	0.00609121	1.09 (1.02;1.16)	0.00594929	0.99 (0.97;1.02)	0.720166	1.00 (0.98;1.03)	0.670232
igfbp6	Edema	symptoms	981	1.24 (1.15;1.33)	7.23845e-09	0.92 (0.87;0.98)	0.0138083	0.92 (0.86;0.98)	0.0102724	0.90 (0.84;0.96)	0.00093694	0.94 (0.88;1.00)	0.0437502	0.92 (0.86;0.98)	0.0110555	1.03 (0.99;1.07)	0.16805	0.99 (0.97;1.02)	0.650916
tnfrsf11b	Noninfectious gastroenteritis	digestive	1266	1.20 (1.13;1.27)	7.6969e-09	1.07 (1.01;1.13)	0.013815	1.17 (1.11;1.24)	3.643e-08	1.15 (1.09;1.22)	7.18486e-07	1.10 (1.04;1.17)	0.000541823	1.08 (1.02;1.14)	0.00672256	1.00 (0.98;1.02)	0.96353	0.98 (0.96;1.00)	0.0267968
layn	Thrombocytopenia	hematopoietic	357	1.59 (1.42;1.77)	7.16642e-16	1.14 (1.03;1.27)	0.0138152	1.30 (1.16;1.45)	2.45926e-06	1.29 (1.16;1.44)	3.37112e-06	1.24 (1.11;1.38)	0.000107428	1.15 (1.04;1.28)	0.00831098	1.00 (0.96;1.05)	0.980774	1.02 (0.99;1.06)	0.225338
ncan	Essential hypertension	circulatory system	8763	0.83 (0.81;0.85)	8.3313e-60	0.97 (0.95;0.99)	0.0138182	0.89 (0.87;0.91)	1.12603e-26	0.91 (0.89;0.93)	8.81857e-19	0.92 (0.90;0.94)	3.49356e-16	0.96 (0.94;0.98)	0.000637902	0.98 (0.97;1.00)	0.0108906	1.00 (0.99;1.01)	0.667888
grhpr	Obesity	endocrine/metabolic	3039	1.12 (1.08;1.16)	1.27815e-09	0.96 (0.92;0.99)	0.0138191	1.11 (1.07;1.15)	1.24249e-08	1.02 (0.98;1.05)	0.407439	0.97 (0.94;1.01)	0.120139	0.96 (0.93;1.00)	0.0350467	1.00 (0.99;1.02)	0.52277	1.00 (0.98;1.01)	0.566889
col6a3	Obstructive chronic bronchitis	respiratory	840	1.53 (1.42;1.64)	3.79895e-31	0.92 (0.86;0.98)	0.0138198	0.95 (0.89;1.02)	0.140778	0.97 (0.90;1.04)	0.341423	0.93 (0.87;1.00)	0.035643	0.91 (0.85;0.98)	0.00850604	0.99 (0.96;1.02)	0.529005	0.99 (0.97;1.02)	0.534359
adamtsl2	Circulatory disease NEC	circulatory system	3295	1.27 (1.23;1.32)	1.35782e-42	1.04 (1.01;1.08)	0.0138198	1.20 (1.16;1.24)	7.17933e-25	1.14 (1.10;1.18)	1.1419e-13	1.10 (1.07;1.14)	2.64839e-08	1.08 (1.05;1.12)	4.37746e-06	0.99 (0.98;1.01)	0.459473	1.01 (1.00;1.02)	0.221669
dsc2	Staphylococcus infections	infectious diseases	477	1.54 (1.40;1.69)	3.81343e-19	1.12 (1.02;1.23)	0.0138209	1.22 (1.11;1.33)	2.31858e-05	1.19 (1.09;1.30)	0.000170291	1.21 (1.11;1.33)	3.05282e-05	1.14 (1.04;1.25)	0.00412522	1.01 (0.96;1.05)	0.788483	0.99 (0.95;1.02)	0.366936
lcat	Arthropathy NOS	musculoskeletal	5587	1.14 (1.11;1.17)	2.09985e-21	1.03 (1.01;1.06)	0.0138323	1.13 (1.10;1.16)	9.6639e-19	1.02 (0.99;1.04)	0.254998	1.02 (1.00;1.05)	0.0903731	1.03 (1.00;1.05)	0.0428274	1.00 (0.99;1.02)	0.594786	0.99 (0.99;1.00)	0.236385
zbtb17	Thrombocytopenia	hematopoietic	354	1.36 (1.22;1.52)	1.57432e-08	1.14 (1.03;1.27)	0.0138336	1.17 (1.05;1.30)	0.00326097	1.15 (1.03;1.28)	0.00971825	1.16 (1.05;1.29)	0.00451787	1.16 (1.05;1.29)	0.00476005	1.01 (0.97;1.06)	0.540159	1.01 (0.96;1.05)	0.791199
rspo3	Chronic ulcer of skin	dermatologic	448	1.39 (1.26;1.54)	2.6238e-10	1.13 (1.02;1.24)	0.0138347	1.07 (0.97;1.18)	0.179045	1.08 (0.98;1.19)	0.106234	1.07 (0.98;1.18)	0.141661	1.11 (1.01;1.22)	0.0365017	1.00 (0.95;1.04)	0.830514	0.99 (0.95;1.02)	0.443657
bmper	Inflammatory and toxic neuropathy	neurological	438	1.39 (1.26;1.53)	1.39669e-11	1.13 (1.02;1.24)	0.0138347	1.25 (1.14;1.37)	3.83877e-06	1.21 (1.10;1.33)	6.1115e-05	1.19 (1.08;1.31)	0.000287898	1.17 (1.06;1.28)	0.00127243	1.02 (0.97;1.08)	0.379554	1.02 (0.98;1.05)	0.309095
rida	Hyperparathyroidism	endocrine/metabolic	195	1.49 (1.29;1.72)	4.01981e-08	1.19 (1.04;1.37)	0.0138348	1.19 (1.04;1.37)	0.0132666	1.22 (1.06;1.41)	0.0050639	1.22 (1.06;1.41)	0.00464324	1.26 (1.09;1.45)	0.00128095	0.99 (0.94;1.06)	0.862326	1.05 (1.00;1.10)	0.0667127
lilra6	Congestive heart failure (CHF) NOS	circulatory system	854	1.24 (1.16;1.32)	6.51741e-10	1.09 (1.02;1.16)	0.013842	1.14 (1.06;1.22)	0.000179388	1.11 (1.04;1.19)	0.00256708	1.10 (1.03;1.18)	0.00430288	1.09 (1.02;1.16)	0.013842	1.02 (0.99;1.05)	0.202789	0.99 (0.96;1.02)	0.469062
pgf	Aphasia/speech disturbance	mental disorders	508	1.38 (1.24;1.52)	4.22416e-10	1.12 (1.02;1.22)	0.0138421	1.16 (1.06;1.28)	0.00131377	1.15 (1.05;1.26)	0.00297368	1.16 (1.06;1.27)	0.000877266	1.15 (1.05;1.26)	0.00226036	1.00 (0.96;1.05)	0.860305	0.99 (0.96;1.02)	0.517058
adamts15	Intestinal infection	infectious diseases	1930	1.26 (1.20;1.31)	8.92195e-23	1.06 (1.01;1.11)	0.0138439	1.07 (1.02;1.12)	0.00450188	1.04 (1.00;1.09)	0.0768818	1.06 (1.01;1.11)	0.0108101	1.07 (1.03;1.12)	0.00211398	1.00 (0.98;1.02)	0.958127	1.00 (0.98;1.01)	0.572408
clec6a	E. coli	infectious diseases	797	1.39 (1.30;1.50)	5.68689e-20	1.09 (1.02;1.17)	0.0138472	1.12 (1.05;1.21)	0.00101474	1.12 (1.05;1.21)	0.00103472	1.11 (1.04;1.20)	0.00246852	1.11 (1.03;1.19)	0.00476449	1.00 (0.96;1.03)	0.944217	0.99 (0.97;1.02)	0.708589
adam9	Phlebitis and thrombophlebitis of lower extremities	circulatory system	605	1.30 (1.20;1.41)	4.69629e-10	1.11 (1.02;1.20)	0.0138486	1.13 (1.04;1.22)	0.00393018	1.12 (1.04;1.22)	0.00481208	1.12 (1.04;1.22)	0.00435803	1.12 (1.03;1.21)	0.00619666	0.89 (0.79;1.01)	0.0732068	0.95 (0.92;0.97)	8.66384e-05
palm2	Hyperparathyroidism	endocrine/metabolic	202	2.07 (1.79;2.39)	1.18307e-22	1.19 (1.04;1.37)	0.0138487	1.53 (1.32;1.78)	2.71032e-08	1.46 (1.25;1.69)	8.68241e-07	1.33 (1.16;1.54)	7.64304e-05	1.29 (1.12;1.48)	0.000393407	1.01 (0.95;1.07)	0.850467	1.07 (1.00;1.14)	0.0394393
kif22	Type 2 diabetes	endocrine/metabolic	2522	1.16 (1.12;1.21)	4.29236e-14	1.05 (1.01;1.09)	0.0138517	1.17 (1.12;1.21)	1.20585e-14	1.17 (1.13;1.22)	1.6922e-15	1.05 (1.01;1.09)	0.00884293	1.05 (1.01;1.09)	0.0138517			1.00 (0.99;1.02)	0.805728
clip2	Iron deficiency anemias, unspecified or not due to blood loss	hematopoietic	1881	1.15 (1.10;1.20)	3.44093e-09	1.06 (1.01;1.11)	0.0138535	1.09 (1.04;1.14)	0.000335195	1.08 (1.04;1.13)	0.000540441	1.06 (1.01;1.11)	0.0140505	1.06 (1.01;1.11)	0.0138535	1.00 (0.97;1.03)	0.974195	0.99 (0.97;1.01)	0.229678
nefl	Heart failure NOS	circulatory system	1471	1.27 (1.19;1.35)	3.68599e-14	1.07 (1.01;1.13)	0.0138544	1.17 (1.11;1.24)	2.31062e-09	1.17 (1.11;1.23)	7.44172e-09	1.13 (1.07;1.19)	6.96646e-06	1.08 (1.03;1.14)	0.0025099			0.99 (0.98;1.01)	0.538625
adamtsl2	E. coli	infectious diseases	782	1.47 (1.37;1.58)	1.34255e-25	1.09 (1.02;1.17)	0.0138556	1.35 (1.26;1.45)	1.95933e-16	1.24 (1.15;1.33)	5.32397e-09	1.17 (1.09;1.26)	1.73573e-05	1.15 (1.07;1.23)	0.000160346	1.01 (0.98;1.04)	0.652003	1.00 (0.98;1.03)	0.859745
il6	Cerebral ischemia	circulatory system	630	1.36 (1.25;1.48)	4.36505e-13	1.11 (1.02;1.20)	0.0138561	1.25 (1.15;1.36)	8.91023e-08	1.23 (1.14;1.34)	5.91048e-07	1.16 (1.07;1.26)	0.000196052	1.14 (1.05;1.23)	0.00175404			1.00 (0.97;1.03)	0.817481
siglec7	Erectile dysfunction [ED]	genitourinary	428	1.47 (1.34;1.62)	3.22698e-15	1.13 (1.02;1.24)	0.0138566	1.37 (1.24;1.51)	1.01313e-10	1.38 (1.25;1.52)	3.58375e-11	1.22 (1.11;1.34)	5.02783e-05	1.19 (1.08;1.31)	0.000318749	1.02 (0.97;1.07)	0.396069	1.02 (0.98;1.05)	0.410305
mxra8	Cancer of bronchus; lung	neoplasms	595	0.77 (0.71;0.84)	2.40075e-09	0.90 (0.83;0.98)	0.0138609	0.81 (0.74;0.87)	2.05187e-07	0.77 (0.71;0.84)	5.67248e-10	0.83 (0.77;0.90)	9.64823e-06	0.92 (0.85;1.00)	0.0525004	1.01 (0.83;1.24)	0.905657	1.02 (0.99;1.05)	0.120548
il19	Altered mental status	mental disorders	829	1.28 (1.19;1.37)	5.3941e-12	1.09 (1.02;1.17)	0.0138616	1.17 (1.09;1.25)	1.60161e-05	1.16 (1.08;1.25)	2.17245e-05	1.12 (1.04;1.20)	0.0014521	1.09 (1.01;1.17)	0.0183132	0.98 (0.95;1.02)	0.34069	0.99 (0.96;1.01)	0.308462
ahcy	Circulatory disease NEC	circulatory system	3393	1.10 (1.07;1.14)	2.04061e-08	1.04 (1.01;1.08)	0.0138635	1.11 (1.08;1.15)	8.32089e-10	1.10 (1.06;1.13)	2.06765e-07	1.08 (1.04;1.12)	1.04878e-05	1.05 (1.01;1.08)	0.00653268	1.02 (0.98;1.05)	0.344167	0.98 (0.96;0.99)	0.001193
gdf15	Other disorders of intestine	digestive	686	1.50 (1.37;1.64)	2.36143e-19	1.10 (1.02;1.19)	0.0138744	1.33 (1.23;1.44)	1.06161e-12	1.28 (1.18;1.38)	5.86365e-10	1.23 (1.14;1.33)	1.63315e-07	1.14 (1.05;1.23)	0.000916516	1.00 (0.96;1.04)	0.887904
tnfrsf4	Cancer of bronchus; lung	neoplasms	621	1.32 (1.21;1.43)	5.00875e-11	1.11 (1.02;1.20)	0.0138748	1.11 (1.03;1.21)	0.00896182	1.12 (1.03;1.22)	0.00529929	1.12 (1.04;1.22)	0.00422306	1.11 (1.02;1.20)	0.013395	0.99 (0.93;1.04)	0.593668	1.00 (0.97;1.02)	0.762735
csf1	Superficial cellulitis and abscess	dermatologic	544	1.46 (1.34;1.59)	7.80059e-18	1.11 (1.02;1.21)	0.0138751	1.19 (1.09;1.29)	6.63824e-05	1.18 (1.08;1.29)	0.000123229	1.15 (1.05;1.25)	0.00175741	1.13 (1.04;1.23)	0.0040308	0.99 (0.96;1.03)	0.603836	1.03 (1.00;1.06)	0.0776719
ghr	Delirium dementia and amnestic and other cognitive disorders	mental disorders	534	0.86 (0.79;0.94)	0.0011721	0.90 (0.82;0.98)	0.0138753	0.81 (0.74;0.89)	3.54848e-06	0.81 (0.75;0.89)	6.70013e-06	0.85 (0.78;0.93)	0.000272747	0.86 (0.79;0.94)	0.00105885	0.98 (0.94;1.02)	0.364414	0.91 (0.88;0.94)	4.54418e-09
ceacam5	Atrial fibrillation and flutter	circulatory system	1412	1.17 (1.11;1.23)	1.89405e-08	1.07 (1.01;1.13)	0.0138769	1.11 (1.05;1.17)	0.000165224	1.11 (1.05;1.17)	0.000132711	1.08 (1.03;1.14)	0.00398731	1.08 (1.02;1.14)	0.00548698	0.99 (0.95;1.03)	0.567603	0.98 (0.96;1.00)	0.0572909
cd274	Abnormal findings examination of lungs	respiratory	608	1.28 (1.18;1.39)	4.89e-09	1.11 (1.02;1.20)	0.0138787	1.13 (1.04;1.22)	0.00327108	1.13 (1.04;1.22)	0.0032633	1.10 (1.02;1.19)	0.0191159	1.10 (1.01;1.19)	0.0204205	0.99 (0.95;1.02)	0.440131	1.03 (1.00;1.06)	0.0766848
mcfd2	Iron deficiency anemias, unspecified or not due to blood loss	hematopoietic	1886	1.21 (1.16;1.27)	9.49809e-17	1.06 (1.01;1.11)	0.0138793	1.14 (1.08;1.19)	4.90663e-08	1.09 (1.04;1.14)	0.000400389	1.07 (1.02;1.12)	0.00577383	1.06 (1.01;1.11)	0.0093425	1.01 (0.99;1.03)	0.31583	1.00 (0.98;1.01)	0.61605
ccl16	Other anemias	hematopoietic	2474	1.26 (1.21;1.31)	3.54036e-27	1.05 (1.01;1.09)	0.01388	1.12 (1.07;1.16)	9.66569e-08	1.10 (1.06;1.14)	3.43549e-06	1.08 (1.04;1.13)	5.38124e-05	1.06 (1.02;1.10)	0.00386835	1.00 (0.98;1.03)	0.738924	0.99 (0.98;1.01)	0.209713
tff3	Type 2 diabetes	endocrine/metabolic	2642	1.25 (1.20;1.30)	4.29286e-26	1.05 (1.01;1.09)	0.0138831	1.04 (0.99;1.08)	0.091572	1.15 (1.10;1.19)	2.34432e-11	1.17 (1.13;1.22)	4.79731e-15	1.10 (1.06;1.15)	1.01674e-06	1.01 (0.96;1.06)	0.672429	0.98 (0.97;0.99)	0.00222959
wars	Septicemia	infectious diseases	1357	1.22 (1.16;1.29)	2.32004e-13	1.07 (1.01;1.13)	0.0138832	1.12 (1.07;1.19)	1.86495e-05	1.08 (1.02;1.14)	0.00703601	1.08 (1.02;1.13)	0.00774658	1.07 (1.02;1.13)	0.00805047	1.00 (0.97;1.02)	0.899906	1.00 (0.98;1.02)	0.990873
scarb2	Type 1 diabetes	endocrine/metabolic	205	1.90 (1.64;2.21)	2.5888e-17	1.19 (1.04;1.37)	0.0138847	1.50 (1.31;1.73)	1.41206e-08	1.51 (1.31;1.73)	1.24429e-08	1.43 (1.24;1.64)	4.5968e-07	1.27 (1.10;1.45)	0.000844464	1.03 (0.96;1.11)	0.432739	1.02 (0.97;1.07)	0.37573
nt5c1a	Iron deficiency anemias, unspecified or not due to blood loss	hematopoietic	1821	1.37 (1.31;1.44)	3.93146e-36	1.06 (1.01;1.11)	0.0138849	1.20 (1.14;1.25)	1.4233e-13	1.14 (1.09;1.20)	4.28784e-08	1.13 (1.08;1.19)	1.25955e-07	1.14 (1.09;1.20)	1.80958e-08			1.00 (0.97;1.02)	0.792877
btd	Hyperlipidemia	endocrine/metabolic	1106	1.21 (1.14;1.29)	3.9247e-10	1.08 (1.02;1.14)	0.0138865	1.13 (1.06;1.19)	0.000100386	1.13 (1.07;1.20)	3.87822e-05	1.12 (1.05;1.18)	0.000313339	1.09 (1.02;1.15)	0.00677519	1.01 (0.97;1.05)	0.708056	1.02 (1.00;1.04)	0.0269621
igfbp4	Edema	symptoms	974	1.65 (1.54;1.77)	9.00417e-46	1.08 (1.02;1.16)	0.0138893	1.22 (1.15;1.31)	1.68838e-09	1.27 (1.19;1.36)	4.24746e-13	1.19 (1.12;1.27)	1.21932e-07	1.15 (1.08;1.23)	2.24398e-05	1.01 (0.98;1.04)	0.475167	1.01 (0.98;1.03)	0.648267
efna1	Peripheral vascular disease, unspecified	circulatory system	563	1.70 (1.56;1.85)	9.25241e-35	1.11 (1.02;1.21)	0.0138942	1.31 (1.20;1.43)	5.18753e-10	1.23 (1.13;1.34)	1.29083e-06	1.16 (1.06;1.26)	0.000600644	1.15 (1.06;1.25)	0.000808883	0.99 (0.95;1.03)	0.525858	0.98 (0.96;1.02)	0.330811
orm1	Other mental disorder	mental disorders	6463	1.19 (1.16;1.22)	5.61934e-43	1.03 (1.01;1.06)	0.0138943	1.08 (1.05;1.11)	1.8579e-09	1.08 (1.05;1.10)	5.55126e-09	1.06 (1.03;1.08)	1.20546e-05	1.06 (1.03;1.09)	3.28796e-06	1.01 (1.00;1.02)	0.20051	1.00 (0.99;1.00)	0.403146
shisa5	Epilepsy, recurrent seizures, convulsions	neurological	271	1.57 (1.38;1.79)	5.97018e-12	1.16 (1.03;1.31)	0.0138946	1.22 (1.08;1.38)	0.0010569	1.22 (1.08;1.38)	0.00112973	1.23 (1.09;1.39)	0.000822349	1.18 (1.05;1.33)	0.00739205	1.00 (0.93;1.08)	0.927448	0.98 (0.94;1.03)	0.451329
ada2	Iron deficiency anemias, unspecified or not due to blood loss	hematopoietic	1887	1.36 (1.30;1.43)	3.99095e-38	1.06 (1.01;1.11)	0.0138949	1.25 (1.19;1.31)	1.63986e-20	1.18 (1.13;1.24)	2.9542e-12	1.17 (1.12;1.22)	3.28719e-11	1.15 (1.10;1.20)	4.2859e-09	1.00 (0.99;1.02)	0.681964	1.02 (1.00;1.04)	0.0247666
c7	Postinflammatory pulmonary fibrosis	respiratory	456	1.34 (1.22;1.48)	1.70791e-09	1.12 (1.02;1.23)	0.013898	1.32 (1.21;1.45)	3.93508e-09	1.31 (1.19;1.44)	1.68827e-08	1.21 (1.11;1.33)	3.9864e-05	1.17 (1.06;1.28)	0.00114283	1.00 (0.93;1.08)	0.943574	0.98 (0.94;1.02)	0.389868
folr1	Respiratory failure	respiratory	1002	1.26 (1.18;1.35)	6.53938e-12	1.08 (1.02;1.15)	0.0138981	1.17 (1.09;1.24)	4.19129e-06	1.12 (1.05;1.19)	0.000855237	1.13 (1.07;1.21)	7.24453e-05	1.12 (1.06;1.20)	0.000247915	1.00 (0.97;1.05)	0.809573	0.99 (0.97;1.01)	0.399091
tnfrsf9	Viral Enteritis	infectious diseases	355	1.46 (1.31;1.63)	1.0667e-11	1.14 (1.03;1.27)	0.0138988	1.18 (1.07;1.32)	0.00162421	1.19 (1.07;1.32)	0.00113299	1.17 (1.06;1.30)	0.00306462	1.16 (1.05;1.29)	0.00474952	0.98 (0.93;1.03)	0.437884	1.02 (0.98;1.06)	0.338669
ctsf	Other mental disorder	mental disorders	6660	1.05 (1.02;1.07)	0.000356511	1.03 (1.01;1.06)	0.0138993	1.05 (1.03;1.08)	3.26539e-05	1.08 (1.05;1.11)	4.31268e-10	1.07 (1.04;1.09)	2.92585e-07	1.06 (1.04;1.09)	4.17956e-07	0.99 (0.98;1.00)	0.216141	1.00 (0.99;1.00)	0.246158
mfap5	Cardiomegaly	circulatory system	1059	1.29 (1.21;1.38)	1.43409e-15	0.93 (0.87;0.98)	0.0139012	0.90 (0.84;0.95)	0.000455068	0.92 (0.86;0.97)	0.00554543	0.94 (0.88;1.00)	0.0386923	0.94 (0.88;1.00)	0.0428322	1.09 (1.02;1.15)	0.00556124	0.98 (0.96;1.01)	0.171441
insl4	Other anemias	hematopoietic	2365	1.14 (1.09;1.18)	9.09693e-10	1.05 (1.01;1.10)	0.0139014	1.08 (1.03;1.12)	0.000324535	1.08 (1.03;1.12)	0.000494202	1.06 (1.01;1.10)	0.00746088	1.05 (1.01;1.10)	0.0139014	0.96 (0.94;0.99)	0.0104948	1.01 (0.99;1.02)	0.331321
cxcl13	Hemiplegia	neurological	397	1.42 (1.28;1.57)	1.39694e-11	1.14 (1.03;1.26)	0.0139039	1.32 (1.19;1.46)	1.37527e-07	1.25 (1.13;1.38)	2.09157e-05	1.19 (1.08;1.32)	0.000723677	1.18 (1.06;1.30)	0.0017186	1.00 (0.94;1.06)	0.940338	0.99 (0.96;1.03)	0.708125
chrdl1	Hyperpotassemia	endocrine/metabolic	476	1.96 (1.77;2.17)	4.07355e-39	1.12 (1.02;1.23)	0.0139067	1.22 (1.11;1.35)	2.526e-05	1.20 (1.10;1.32)	8.22223e-05	1.22 (1.11;1.34)	1.9538e-05	1.17 (1.07;1.28)	0.000524979	1.01 (0.97;1.05)	0.686891	1.02 (0.99;1.06)	0.222856
cxcl10	Cellulitis and abscess of arm/hand	dermatologic	1085	1.30 (1.22;1.38)	6.62416e-16	1.08 (1.02;1.15)	0.013909	1.14 (1.08;1.22)	1.63134e-05	1.10 (1.03;1.17)	0.00228716	1.10 (1.04;1.17)	0.00152286	1.07 (1.01;1.14)	0.0254933	1.00 (0.93;1.08)	0.974792	1.01 (0.99;1.03)	0.369178
havcr2	Phlebitis and thrombophlebitis of lower extremities	circulatory system	620	1.42 (1.31;1.54)	5.3617e-17	1.10 (1.02;1.19)	0.0139095	1.15 (1.06;1.24)	0.000814993	1.14 (1.06;1.24)	0.000874431	1.14 (1.05;1.24)	0.00103273	1.13 (1.04;1.22)	0.00235142	1.00 (0.93;1.08)	0.986117	1.04 (1.01;1.07)	0.0088719
pqbp1	Tobacco use disorder	mental disorders	1776	1.22 (1.16;1.27)	1.95852e-16	1.06 (1.01;1.11)	0.0139128	1.13 (1.08;1.19)	1.94766e-07	1.05 (1.01;1.10)	0.0275138	1.06 (1.02;1.11)	0.00908145	1.07 (1.02;1.12)	0.0073112
sod3	Chronic airway obstruction	respiratory	1682	0.79 (0.75;0.83)	2.21407e-19	0.94 (0.90;0.99)	0.0139204	0.83 (0.79;0.87)	3.70447e-14	0.85 (0.81;0.89)	2.16079e-10	0.85 (0.80;0.89)	2.11962e-11	0.87 (0.83;0.91)	1.04999e-08	0.98 (0.94;1.01)	0.225759	1.01 (1.00;1.03)	0.0989484
rnase1	Symptoms involving nervous and musculoskeletal systems	symptoms	480	1.34 (1.22;1.47)	1.96052e-09	1.12 (1.02;1.23)	0.0139288	1.17 (1.06;1.28)	0.000891673	1.18 (1.07;1.29)	0.000424527	1.15 (1.05;1.26)	0.00231442	1.13 (1.03;1.24)	0.00696661	1.00 (0.96;1.04)	0.898545	1.02 (0.99;1.06)	0.153739
ccl7	Osteoporosis NOS	musculoskeletal	2290	1.16 (1.11;1.21)	4.74273e-11	1.05 (1.01;1.10)	0.0139299	1.10 (1.05;1.15)	1.02559e-05	1.09 (1.05;1.14)	2.15748e-05	1.10 (1.05;1.14)	1.85978e-05	1.08 (1.04;1.13)	0.000273617	1.00 (0.98;1.02)	0.962801	1.01 (1.00;1.03)	0.0931283
tnfrsf10b	Other forms of chronic heart disease	circulatory system	959	1.69 (1.58;1.82)	2.44893e-47	1.09 (1.02;1.16)	0.0139303	1.28 (1.19;1.36)	3.85188e-13	1.23 (1.15;1.31)	6.11849e-10	1.19 (1.12;1.27)	1.05597e-07	1.11 (1.04;1.18)	0.0017269	1.03 (0.99;1.07)	0.117726	1.00 (0.98;1.03)	0.711379
prss8	Lymphadenitis	hematopoietic	519	1.41 (1.29;1.55)	5.04451e-13	1.12 (1.02;1.22)	0.0139307	1.25 (1.15;1.37)	7.85304e-07	1.18 (1.08;1.28)	0.000327296	1.16 (1.06;1.26)	0.00113942	1.13 (1.04;1.23)	0.00548621	0.99 (0.95;1.03)	0.628672	1.00 (0.97;1.03)	0.871232
il10rb	Other disorders of metabolism	endocrine/metabolic	394	1.43 (1.29;1.59)	6.97199e-12	1.13 (1.03;1.25)	0.0139341	1.16 (1.05;1.28)	0.00429733	1.19 (1.08;1.31)	0.000690969	1.16 (1.05;1.28)	0.00358602	1.15 (1.04;1.27)	0.0051693	1.00 (0.96;1.05)	0.825182	0.99 (0.95;1.02)	0.488219
havcr1	Superficial cellulitis and abscess	dermatologic	547	1.43 (1.30;1.57)	6.89215e-14	1.11 (1.02;1.21)	0.0139371	1.38 (1.27;1.50)	1.42459e-13	1.36 (1.25;1.49)	7.38413e-13	1.26 (1.16;1.37)	7.65404e-08	1.15 (1.05;1.25)	0.00145107	0.99 (0.96;1.03)	0.753611	0.98 (0.95;1.01)	0.161616
klk11	Renal failure NOS	genitourinary	245	1.79 (1.57;2.03)	1.1258e-18	1.17 (1.03;1.33)	0.0139377	1.22 (1.08;1.39)	0.00181433	1.23 (1.09;1.40)	0.00121019	1.24 (1.09;1.41)	0.000792694	1.21 (1.07;1.37)	0.00301663	0.99 (0.90;1.10)	0.919175	1.08 (1.03;1.13)	0.00307899
tnfsf8	Edema	symptoms	963	1.20 (1.13;1.28)	1.37228e-08	1.08 (1.02;1.15)	0.013938	1.10 (1.04;1.18)	0.00220512	1.11 (1.04;1.19)	0.000947302	1.09 (1.02;1.16)	0.00774791	1.08 (1.01;1.15)	0.0188865	1.00 (0.97;1.03)	0.98128	1.01 (0.99;1.04)	0.256154
tpp1	Convulsions	neurological	394	1.34 (1.21;1.49)	1.19504e-08	1.13 (1.03;1.25)	0.0139394	1.33 (1.20;1.47)	3.49225e-08	1.31 (1.19;1.45)	1.383e-07	1.19 (1.08;1.32)	0.000590414	1.16 (1.05;1.28)	0.00443654	1.06 (0.89;1.26)	0.512264	0.99 (0.95;1.02)	0.501075
ulbp2	Nausea and vomiting	symptoms	2030	1.21 (1.16;1.27)	1.04162e-16	1.06 (1.01;1.10)	0.0139444	1.09 (1.04;1.14)	0.000242625	1.08 (1.04;1.13)	0.000465755	1.08 (1.03;1.13)	0.000750994	1.06 (1.02;1.11)	0.00503316	1.00 (0.98;1.02)	0.699907	1.01 (1.00;1.03)	0.0870708
ccl3	Syncope and collapse	symptoms	1746	1.18 (1.12;1.24)	9.31076e-11	1.06 (1.01;1.11)	0.0139461	1.07 (1.02;1.12)	0.0098085	1.08 (1.03;1.13)	0.00203212	1.09 (1.04;1.14)	0.000611485	1.08 (1.03;1.13)	0.00271562	1.00 (0.98;1.03)	0.770179	1.01 (0.99;1.03)	0.179924
shisa5	Other diseases of lung	respiratory	399	1.63 (1.46;1.81)	4.22533e-19	1.13 (1.03;1.25)	0.0139462	1.22 (1.10;1.35)	0.00012236	1.22 (1.10;1.35)	0.000112549	1.19 (1.08;1.32)	0.000628348	1.14 (1.03;1.26)	0.0124353	0.99 (0.93;1.05)	0.659592	0.98 (0.94;1.01)	0.184236
il4r	Iron deficiency anemias, unspecified or not due to blood loss	hematopoietic	1881	1.28 (1.23;1.35)	1.18356e-25	1.06 (1.01;1.11)	0.0139473	1.13 (1.08;1.19)	5.81608e-08	1.10 (1.05;1.15)	9.43593e-05	1.12 (1.07;1.17)	1.41374e-06	1.06 (1.01;1.11)	0.0106457	1.00 (0.98;1.02)	0.900599	0.98 (0.97;1.00)	0.0361768
klk10	Coronary atherosclerosis	circulatory system	2534	1.13 (1.08;1.17)	2.79217e-09	1.05 (1.01;1.09)	0.0139475	1.04 (1.00;1.08)	0.0607443	1.05 (1.01;1.10)	0.00848736	1.05 (1.01;1.10)	0.00913684	1.05 (1.01;1.09)	0.0230699	1.00 (0.98;1.01)	0.582074	0.99 (0.98;1.01)	0.309528
epha4	Other mental disorder	mental disorders	6328	0.93 (0.91;0.95)	4.57473e-09	0.97 (0.95;0.99)	0.0139504	0.90 (0.87;0.92)	3.80409e-18	0.92 (0.90;0.95)	2.06491e-10	0.97 (0.94;0.99)	0.00641696	0.98 (0.95;1.00)	0.0476137	1.00 (0.99;1.01)	0.846712	0.99 (0.99;1.00)	0.14457
igfbp2	Unspecified monoarthritis	musculoskeletal	2852	0.83 (0.80;0.87)	1.53144e-20	1.05 (1.01;1.09)	0.0139531	1.06 (1.02;1.10)	0.00172081	1.06 (1.02;1.10)	0.00148289	1.06 (1.03;1.10)	0.00102771	1.07 (1.03;1.11)	0.000576263	1.00 (0.98;1.01)	0.725472	1.01 (1.00;1.02)	0.165799
baiap2	Hypotension NOS	circulatory system	1275	1.18 (1.12;1.25)	4.02968e-09	1.07 (1.01;1.13)	0.0139544	1.14 (1.08;1.21)	1.88059e-06	1.13 (1.06;1.19)	3.01366e-05	1.13 (1.07;1.19)	2.22467e-05	1.10 (1.04;1.16)	0.00117425	0.99 (0.96;1.01)	0.352405	1.00 (0.98;1.02)	0.656369
tfrc	Hypercholesterolemia	endocrine/metabolic	5187	1.09 (1.06;1.12)	8.41517e-09	1.04 (1.01;1.06)	0.0139551	1.03 (1.00;1.05)	0.0746389	1.01 (0.98;1.04)	0.439631	1.00 (0.97;1.03)	0.897893	1.03 (1.00;1.06)	0.0546206	1.01 (0.99;1.02)	0.366984	1.00 (0.99;1.01)	0.35909
tnfrsf4	Constipation	digestive	3072	1.18 (1.14;1.22)	2.35522e-18	1.05 (1.01;1.08)	0.0139573	1.10 (1.06;1.14)	4.31295e-07	1.10 (1.06;1.14)	1.74561e-07	1.07 (1.03;1.11)	0.000411935	1.06 (1.02;1.10)	0.00132196	1.01 (0.99;1.04)	0.356755	1.01 (0.99;1.02)	0.258889
rnase6	Other disorders of the kidney and ureters	genitourinary	219	1.85 (1.61;2.13)	1.22862e-17	1.18 (1.03;1.35)	0.0139605	1.24 (1.09;1.42)	0.00152295	1.27 (1.11;1.45)	0.00052735	1.26 (1.10;1.44)	0.000754245	1.23 (1.08;1.41)	0.00205009	0.96 (0.90;1.02)	0.17053	0.97 (0.92;1.01)	0.165712
sftpa2	Acute renal failure	genitourinary	2373	1.19 (1.14;1.24)	1.37166e-16	1.05 (1.01;1.10)	0.0139608	1.13 (1.08;1.18)	4.86455e-09	1.15 (1.11;1.20)	7.69778e-12	1.09 (1.04;1.13)	5.17143e-05	1.06 (1.02;1.11)	0.00303793	1.02 (1.00;1.05)	0.0329181	1.00 (0.99;1.02)	0.699387
snrpb2	Decubitus ulcer	dermatologic	604	1.34 (1.23;1.46)	3.70114e-12	1.11 (1.02;1.20)	0.0139614	1.17 (1.07;1.26)	0.000232809	1.10 (1.02;1.20)	0.0179633	1.15 (1.06;1.25)	0.00065001	1.13 (1.05;1.23)	0.00244723			1.02 (0.99;1.06)	0.187981
galnt10	Primary pulmonary hypertension	circulatory system	292	1.43 (1.27;1.61)	3.37528e-09	1.16 (1.03;1.30)	0.0139626	1.35 (1.20;1.52)	4.62445e-07	1.38 (1.23;1.56)	4.15194e-08	1.30 (1.16;1.46)	9.61969e-06	1.24 (1.11;1.40)	0.000236411	1.09 (0.97;1.22)	0.167222	1.04 (0.94;1.14)	0.423465
axl	Essential hypertension	circulatory system	8715	1.06 (1.04;1.09)	1.38032e-08	1.03 (1.01;1.05)	0.0139641	0.99 (0.97;1.01)	0.524408	1.00 (0.98;1.02)	0.868401	1.01 (0.99;1.03)	0.519308	1.02 (1.00;1.04)	0.0936056	1.00 (0.99;1.01)	0.876026	1.01 (1.01;1.02)	0.000710905
sdc1	Staphylococcus infections	infectious diseases	479	1.39 (1.26;1.52)	7.4447e-12	1.12 (1.02;1.23)	0.0139645	1.19 (1.08;1.30)	0.000329512	1.17 (1.07;1.28)	0.000828003	1.14 (1.04;1.25)	0.00579939	1.13 (1.03;1.23)	0.0101484	0.99 (0.95;1.03)	0.520718	1.00 (0.97;1.04)	0.779086
tff2	Cardiomegaly	circulatory system	1054	1.38 (1.29;1.47)	2.55627e-22	1.08 (1.02;1.15)	0.013965	1.15 (1.08;1.22)	2.93351e-05	1.18 (1.11;1.26)	1.0768e-07	1.16 (1.09;1.23)	3.08397e-06	1.13 (1.06;1.20)	0.000100281	1.00 (0.97;1.03)	0.842985	0.99 (0.97;1.01)	0.339779
klrf1	Type 2 diabetes with ophthalmic manifestations	endocrine/metabolic	394	1.47 (1.32;1.63)	2.59086e-13	1.13 (1.03;1.25)	0.0139658	1.31 (1.18;1.44)	1.71776e-07	1.33 (1.20;1.47)	2.44305e-08	1.33 (1.20;1.46)	3.03393e-08	1.18 (1.07;1.30)	0.00126502	0.99 (0.79;1.24)	0.921364	1.00 (0.96;1.04)	0.932047
ca12	Other disorders of the kidney and ureters	genitourinary	229	1.53 (1.34;1.75)	2.23389e-10	1.18 (1.03;1.34)	0.013967	1.36 (1.19;1.55)	4.86013e-06	1.35 (1.18;1.54)	7.9444e-06	1.33 (1.17;1.52)	1.68777e-05	1.28 (1.12;1.46)	0.000206271	1.01 (0.96;1.08)	0.620679	1.01 (0.96;1.05)	0.826419
ceacam6	Secondary malignant neoplasm	neoplasms	484	1.33 (1.22;1.46)	1.13548e-09	1.12 (1.02;1.23)	0.0139674	1.13 (1.03;1.24)	0.00718496	1.11 (1.01;1.22)	0.0228929	1.12 (1.02;1.22)	0.0160583	1.12 (1.03;1.23)	0.0117341	0.99 (0.96;1.03)	0.769924	1.01 (0.98;1.04)	0.5656
ahnak	Hyperparathyroidism	endocrine/metabolic	192	1.72 (1.49;1.99)	5.07314e-13	1.20 (1.04;1.38)	0.0139676	1.31 (1.13;1.51)	0.00031949	1.23 (1.06;1.42)	0.006008	1.25 (1.08;1.45)	0.00252875	1.21 (1.04;1.40)	0.0106338	0.94 (0.86;1.03)	0.187371	1.01 (0.96;1.06)	0.73981
plg	Coronary atherosclerosis	circulatory system	2415	1.14 (1.09;1.19)	3.82069e-10	1.05 (1.01;1.10)	0.0139692	1.11 (1.07;1.16)	4.8542e-07	1.11 (1.07;1.16)	5.75288e-07	1.10 (1.06;1.15)	4.82575e-06	1.09 (1.05;1.14)	2.53236e-05	1.02 (0.99;1.05)	0.231484	1.01 (1.00;1.03)	0.0396819
pigr	Blood in stool	digestive	398	1.52 (1.37;1.68)	8.14521e-16	1.13 (1.03;1.25)	0.0139715	1.34 (1.21;1.48)	1.02434e-08	1.24 (1.12;1.37)	2.13791e-05	1.21 (1.09;1.33)	0.000204426	1.16 (1.05;1.28)	0.00377755	0.98 (0.91;1.06)	0.639497	1.03 (1.00;1.07)	0.079715
hao1	Hyperpotassemia	endocrine/metabolic	478	1.35 (1.22;1.48)	1.21721e-09	1.12 (1.02;1.23)	0.0139726	1.17 (1.06;1.28)	0.00105395	1.18 (1.07;1.29)	0.000555909	1.18 (1.07;1.29)	0.000541103	1.14 (1.04;1.25)	0.00605631			0.99 (0.95;1.03)	0.553842
adam23	Obstructive chronic bronchitis	respiratory	842	0.90 (0.84;0.96)	0.00266305	0.92 (0.86;0.98)	0.013977	0.80 (0.74;0.85)	2.8757e-11	0.79 (0.74;0.85)	2.11219e-11	0.89 (0.83;0.95)	0.00048462	0.91 (0.85;0.97)	0.00534306	0.99 (0.95;1.04)	0.768807	1.01 (0.98;1.03)	0.643267
fut3_fut5	Other diseases of lung	respiratory	412	1.38 (1.25;1.53)	5.09153e-10	1.13 (1.02;1.24)	0.0139775	1.24 (1.12;1.37)	2.12116e-05	1.26 (1.14;1.39)	3.04651e-06	1.19 (1.08;1.31)	0.000507599	1.15 (1.05;1.27)	0.00393724	1.04 (0.97;1.12)	0.293085	0.98 (0.94;1.01)	0.187572
slamf7	Congestive heart failure (CHF) NOS	circulatory system	891	1.33 (1.24;1.42)	7.20898e-17	1.09 (1.02;1.16)	0.0139796	1.13 (1.05;1.20)	0.000477208	1.09 (1.02;1.17)	0.00986177	1.12 (1.05;1.20)	0.000840687	1.09 (1.02;1.16)	0.0105441	0.98 (0.95;1.02)	0.340349	1.01 (0.98;1.03)	0.562491
klk4	Acidosis	endocrine/metabolic	493	1.55 (1.41;1.70)	1.48311e-19	1.12 (1.02;1.23)	0.0139826	1.42 (1.29;1.55)	2.49245e-13	1.37 (1.25;1.50)	2.5183e-11	1.28 (1.17;1.40)	1.57084e-07	1.22 (1.11;1.34)	1.79419e-05	0.97 (0.94;1.01)	0.149435	0.96 (0.92;0.99)	0.0165839
wnt9a	Other anemias	hematopoietic	2400	1.19 (1.14;1.25)	4.03829e-14	1.05 (1.01;1.10)	0.0139884	1.07 (1.03;1.12)	0.000615577	1.10 (1.05;1.14)	1.39456e-05	1.10 (1.06;1.15)	4.06969e-06	1.05 (1.01;1.09)	0.0264607	1.00 (0.99;1.02)	0.792777	1.00 (0.98;1.01)	0.844529
cd274	Orthostatic hypotension	circulatory system	744	1.23 (1.15;1.33)	3.73711e-08	1.10 (1.02;1.18)	0.0139914	1.08 (1.00;1.16)	0.0399976	1.08 (1.00;1.16)	0.0401404	1.09 (1.02;1.18)	0.0161712	1.08 (1.01;1.17)	0.0332533	0.96 (0.93;1.00)	0.0303278	1.05 (1.02;1.08)	0.000479468
cd5	Bronchiectasis	respiratory	533	1.29 (1.18;1.40)	1.41366e-08	1.11 (1.02;1.21)	0.0139916	1.21 (1.10;1.32)	3.00682e-05	1.18 (1.08;1.28)	0.000306262	1.11 (1.02;1.21)	0.0190899	1.11 (1.01;1.20)	0.0212902	1.00 (0.96;1.04)	0.882916	1.07 (1.04;1.11)	1.18588e-05
clec7a	Septicemia	infectious diseases	1373	1.34 (1.27;1.42)	1.2821e-26	1.07 (1.01;1.13)	0.0139918	1.13 (1.07;1.19)	6.47591e-06	1.12 (1.07;1.18)	1.58873e-05	1.10 (1.04;1.16)	0.00062191	1.08 (1.03;1.14)	0.00378703	1.00 (0.96;1.03)	0.788425	1.00 (0.98;1.02)	0.9692
cst7	Delirium due to conditions classified elsewhere	mental disorders	782	1.24 (1.15;1.33)	2.82922e-09	1.09 (1.02;1.17)	0.0139967	1.16 (1.08;1.25)	2.59188e-05	1.14 (1.06;1.22)	0.000255897	1.13 (1.05;1.21)	0.00081673	1.10 (1.03;1.18)	0.00650596	1.00 (0.97;1.04)	0.980503	1.02 (0.99;1.05)	0.115512
spink4	Chronic ulcer of skin	dermatologic	438	1.63 (1.48;1.80)	5.34513e-23	1.13 (1.02;1.24)	0.013997	1.18 (1.07;1.30)	0.000777453	1.19 (1.08;1.31)	0.000354353	1.23 (1.12;1.35)	2.84646e-05	1.17 (1.06;1.29)	0.0014601	0.97 (0.93;1.02)	0.249123	1.03 (0.99;1.07)	0.12846
pla2g15	Other disorders of liver	digestive	535	1.30 (1.19;1.42)	3.78137e-09	1.11 (1.02;1.21)	0.0139972	1.21 (1.11;1.32)	1.33357e-05	1.16 (1.06;1.26)	0.000831113	1.14 (1.05;1.24)	0.00235515	1.13 (1.04;1.23)	0.00470294	0.99 (0.96;1.03)	0.788481	1.03 (1.00;1.06)	0.0682475
epha2	Blood in stool	digestive	384	1.48 (1.33;1.65)	7.43093e-13	1.14 (1.03;1.26)	0.0139977	1.20 (1.08;1.32)	0.000573961	1.19 (1.07;1.32)	0.000813087	1.18 (1.06;1.30)	0.00156155	1.15 (1.04;1.28)	0.00566704	0.97 (0.93;1.01)	0.122233	0.98 (0.95;1.02)	0.276072
vwf	Congestive heart failure (CHF) NOS	circulatory system	904	1.37 (1.28;1.47)	1.4511e-20	1.09 (1.02;1.16)	0.0140003	1.22 (1.14;1.30)	5.77811e-09	1.17 (1.10;1.25)	1.69657e-06	1.13 (1.05;1.20)	0.000409025	1.09 (1.02;1.16)	0.00995567	0.98 (0.95;1.01)	0.174674	1.02 (0.99;1.05)	0.131214
grn	Other anemias	hematopoietic	2444	1.30 (1.24;1.35)	8.39809e-36	1.05 (1.01;1.09)	0.0140036	1.16 (1.11;1.21)	1.07724e-12	1.16 (1.11;1.21)	1.49805e-12	1.13 (1.09;1.18)	1.9818e-09	1.05 (1.01;1.10)	0.0134603	0.99 (0.97;1.01)	0.270456	1.00 (0.99;1.02)	0.818885
ermap	Primary pulmonary hypertension	circulatory system	286	1.48 (1.31;1.66)	2.59308e-10	1.16 (1.03;1.31)	0.0140042	1.36 (1.21;1.54)	5.39045e-07	1.12 (0.99;1.26)	0.0623802	1.20 (1.07;1.36)	0.00211306	1.21 (1.07;1.36)	0.00183291	1.10 (0.97;1.25)	0.152101	1.00 (0.91;1.10)	0.963395
prrt3	Other chronic ischemic heart disease, unspecified	circulatory system	2140	0.95 (0.91;0.99)	0.023617	0.95 (0.91;0.99)	0.014008	0.86 (0.82;0.90)	4.4321e-12	0.86 (0.82;0.90)	1.80236e-12	0.89 (0.85;0.93)	7.90153e-08	0.91 (0.88;0.95)	3.23822e-05	0.98 (0.96;1.00)	0.0875855	0.98 (0.97;1.00)	0.0325149
erp44	Arthropathy NOS	musculoskeletal	5693	1.10 (1.08;1.13)	2.22084e-13	1.03 (1.01;1.06)	0.0140085	1.06 (1.04;1.09)	6.02141e-06	1.06 (1.03;1.09)	7.29797e-06	1.04 (1.01;1.07)	0.00304814	1.04 (1.01;1.07)	0.00320935	0.98 (0.94;1.02)	0.257155	1.00 (0.99;1.01)	0.863287
mrc1	Decubitus ulcer	dermatologic	611	1.53 (1.41;1.67)	5.44323e-23	1.11 (1.02;1.20)	0.0140091	1.21 (1.11;1.31)	5.25758e-06	1.23 (1.13;1.33)	7.7072e-07	1.23 (1.13;1.33)	6.82862e-07	1.15 (1.06;1.25)	0.000552191	0.97 (0.94;1.01)	0.144299	1.01 (0.98;1.04)	0.673391
cxcl17	Left bundle branch block	circulatory system	586	1.36 (1.23;1.50)	3.49708e-10	1.11 (1.02;1.21)	0.0140106	1.14 (1.05;1.25)	0.00204822	1.17 (1.08;1.28)	0.000231574	1.14 (1.05;1.24)	0.00218439	1.16 (1.07;1.26)	0.000595475	1.02 (0.97;1.07)	0.420339	1.00 (0.97;1.03)	0.990306
phospho1	Hypovolemia	endocrine/metabolic	1202	1.29 (1.22;1.37)	9.46342e-17	1.07 (1.01;1.14)	0.0140112	1.04 (0.98;1.10)	0.166483	1.08 (1.02;1.14)	0.00975611	1.08 (1.02;1.14)	0.0083796	1.07 (1.01;1.14)	0.0140112			1.02 (0.99;1.04)	0.141744
gfra1	Other disorders of stomach and duodenum	digestive	581	1.42 (1.30;1.55)	2.9741e-15	1.11 (1.02;1.20)	0.0140126	1.21 (1.12;1.32)	6.51021e-06	1.14 (1.05;1.24)	0.00222415	1.14 (1.05;1.24)	0.0017505	1.13 (1.04;1.23)	0.00396742	1.02 (0.98;1.06)	0.389845	0.98 (0.95;1.01)	0.212705
vmo1	Septicemia	infectious diseases	1347	1.21 (1.14;1.28)	7.02551e-12	1.07 (1.01;1.13)	0.0140174	1.10 (1.05;1.16)	0.000260529	1.11 (1.05;1.17)	0.000109953	1.09 (1.03;1.15)	0.00125676	1.07 (1.01;1.13)	0.0125551	0.98 (0.96;1.01)	0.12601	0.99 (0.98;1.01)	0.599384
crim1	Cerebral artery occlusion, with cerebral infarction	circulatory system	637	1.27 (1.17;1.38)	1.25952e-08	1.10 (1.02;1.20)	0.0140181	1.16 (1.07;1.25)	0.000352144	1.14 (1.06;1.24)	0.000902137	1.15 (1.06;1.24)	0.000612096	1.11 (1.02;1.20)	0.0118905	0.95 (0.91;0.98)	0.00471467	1.00 (0.97;1.02)	0.761606
siglec10	Staphylococcus infections	infectious diseases	480	1.51 (1.38;1.65)	1.24601e-18	1.12 (1.02;1.22)	0.0140231	1.27 (1.17;1.39)	1.14245e-07	1.23 (1.12;1.35)	5.69754e-06	1.20 (1.09;1.31)	8.82764e-05	1.19 (1.08;1.30)	0.000198388	0.99 (0.93;1.04)	0.591591	1.02 (0.99;1.05)	0.236067
pla2g15	Gastric ulcer	digestive	549	1.32 (1.21;1.43)	2.74836e-10	1.11 (1.02;1.21)	0.0140241	1.23 (1.13;1.34)	1.4392e-06	1.19 (1.10;1.30)	3.87368e-05	1.17 (1.08;1.27)	0.000229678	1.16 (1.07;1.26)	0.000520009	0.96 (0.93;1.00)	0.0392787	1.02 (0.99;1.05)	0.1897
csf1	Intestinal infection	infectious diseases	1927	1.34 (1.28;1.41)	1.27379e-35	1.06 (1.01;1.11)	0.0140258	1.10 (1.05;1.15)	5.54939e-05	1.09 (1.04;1.14)	0.000113488	1.09 (1.04;1.14)	0.000264981	1.07 (1.02;1.12)	0.0040329	1.00 (0.99;1.02)	0.616031	0.99 (0.98;1.01)	0.399287
prkg1	Iron deficiency anemias, unspecified or not due to blood loss	hematopoietic	1785	1.15 (1.10;1.20)	5.26633e-09	1.06 (1.01;1.11)	0.0140318	1.08 (1.03;1.13)	0.00153707	1.07 (1.03;1.13)	0.00253886	1.06 (1.01;1.11)	0.0140318	1.06 (1.01;1.11)	0.0140318	1.01 (0.99;1.03)	0.385823	1.00 (0.99;1.02)	0.733724
lgals4	Hypoglycemia	endocrine/metabolic	354	2.75 (2.47;3.07)	1.08567e-74	1.14 (1.03;1.27)	0.0140333	2.09 (1.88;2.33)	6.29481e-42	1.54 (1.38;1.71)	2.05443e-15	1.44 (1.29;1.60)	1.75803e-11	1.32 (1.19;1.47)	3.02963e-07	0.97 (0.90;1.05)	0.475204	0.99 (0.95;1.03)	0.562483
lrrn1	Obesity	endocrine/metabolic	3061	0.77 (0.74;0.79)	6.45836e-48	0.96 (0.92;0.99)	0.0140334	0.75 (0.73;0.78)	3.64133e-54	0.77 (0.74;0.80)	4.29543e-47	0.94 (0.90;0.97)	0.000356493	0.95 (0.92;0.98)	0.00480013	0.99 (0.98;1.01)	0.229033	1.00 (0.99;1.01)	0.765558
fabp1	Heart failure NOS	circulatory system	1501	1.54 (1.46;1.63)	2.19422e-56	1.07 (1.01;1.12)	0.0140343	1.25 (1.19;1.32)	7.16563e-17	1.22 (1.16;1.28)	1.73323e-13	1.16 (1.10;1.23)	1.66797e-08	1.12 (1.06;1.18)	1.64325e-05	1.00 (0.98;1.02)	0.982414	0.99 (0.97;1.01)	0.522099
cd79b	Phlebitis and thrombophlebitis of lower extremities	circulatory system	625	1.32 (1.22;1.43)	8.19923e-12	1.10 (1.02;1.19)	0.0140351	1.09 (1.01;1.18)	0.0359368	1.09 (1.01;1.18)	0.0314387	1.09 (1.00;1.18)	0.039395	1.10 (1.02;1.19)	0.0183	0.99 (0.96;1.03)	0.647126	0.93 (0.91;0.96)	8.51093e-07
dpp6	Sexual and gender identity disorders	mental disorders	367	1.21 (1.09;1.35)	0.000308057	1.13 (1.03;1.25)	0.0140364	1.33 (1.20;1.48)	4.42222e-08	1.42 (1.28;1.57)	9.72692e-12	1.15 (1.04;1.28)	0.00575132	1.20 (1.08;1.32)	0.000384691	1.01 (0.96;1.06)	0.668771	1.00 (0.97;1.04)	0.878723
hyou1	Hypotension NOS	circulatory system	1320	1.18 (1.12;1.25)	1.39758e-09	1.07 (1.01;1.13)	0.0140407	1.05 (1.00;1.11)	0.0563732	1.06 (1.00;1.11)	0.0458356	1.05 (0.99;1.11)	0.0785464	1.06 (1.01;1.12)	0.0316167	0.99 (0.96;1.01)	0.29458	1.00 (0.98;1.02)	0.808808
il15ra	Hyperpotassemia	endocrine/metabolic	464	1.59 (1.45;1.75)	4.86151e-22	1.12 (1.02;1.23)	0.0140416	1.14 (1.04;1.24)	0.00631317	1.16 (1.06;1.27)	0.00124998	1.13 (1.03;1.23)	0.0108167	1.13 (1.04;1.24)	0.00684887	0.98 (0.93;1.02)	0.271395	1.06 (1.02;1.09)	0.00270142
igfbp4	Other specified cardiac dysrhythmias	circulatory system	895	1.26 (1.17;1.35)	4.46035e-10	1.09 (1.02;1.16)	0.0140424	1.11 (1.04;1.19)	0.00191846	1.13 (1.06;1.21)	0.000424402	1.12 (1.05;1.20)	0.00115809	1.11 (1.04;1.19)	0.00287662	1.00 (0.97;1.03)	0.934134	0.98 (0.96;1.01)	0.176152
phldb1	Hypotension NOS	circulatory system	1263	1.22 (1.15;1.29)	1.11042e-11	1.07 (1.01;1.14)	0.0140468	1.11 (1.05;1.17)	0.000487264	1.11 (1.05;1.18)	0.000203232	1.08 (1.02;1.14)	0.00863215	1.08 (1.02;1.14)	0.00893731	0.99 (0.97;1.02)	0.443032	1.00 (0.98;1.02)	0.971263
pigr	Circulatory disease NEC	circulatory system	3363	1.30 (1.25;1.35)	1.09554e-47	1.04 (1.01;1.08)	0.0140478	1.19 (1.15;1.23)	1.44701e-22	1.12 (1.08;1.16)	4.02115e-10	1.11 (1.07;1.15)	6.13445e-09	1.06 (1.02;1.10)	0.00105487	0.98 (0.96;1.01)	0.24265	1.01 (1.00;1.02)	0.202138
vsig2	Syncope and collapse	symptoms	1683	1.26 (1.20;1.32)	2.78619e-19	1.06 (1.01;1.12)	0.0140484	1.09 (1.04;1.15)	0.00038902	1.11 (1.05;1.16)	4.53999e-05	1.10 (1.05;1.16)	0.000138215	1.07 (1.02;1.13)	0.00418223	1.00 (0.98;1.02)	0.994631	1.01 (0.99;1.03)	0.300942
hs3st3b1	Coronary atherosclerosis	circulatory system	2508	1.12 (1.08;1.16)	3.28916e-08	1.05 (1.01;1.09)	0.0140494	1.12 (1.08;1.17)	6.72498e-09	1.09 (1.05;1.14)	1.05995e-05	1.08 (1.03;1.12)	0.000345788	1.06 (1.02;1.10)	0.00389547	1.00 (0.99;1.02)	0.762973	0.99 (0.98;1.01)	0.373489
gast	Other disorders of bone and cartilage	musculoskeletal	829	1.29 (1.20;1.38)	8.55166e-12	1.09 (1.02;1.17)	0.0140563	1.14 (1.06;1.22)	0.00045624	1.12 (1.04;1.20)	0.00255664	1.14 (1.06;1.22)	0.000427599	1.12 (1.04;1.20)	0.00205302			0.98 (0.96;1.00)	0.113147
il17c	Urinary tract infection	genitourinary	3032	1.16 (1.12;1.20)	1.24692e-15	1.05 (1.01;1.08)	0.0140564	1.09 (1.06;1.13)	7.63207e-07	1.08 (1.04;1.12)	1.37444e-05	1.06 (1.03;1.10)	0.000869514	1.05 (1.01;1.08)	0.0119168	1.00 (0.99;1.02)	0.897342	1.00 (0.98;1.01)	0.494832
lta4h	Pleurisy; pleural effusion	respiratory	1856	1.17 (1.11;1.22)	2.62565e-10	1.06 (1.01;1.11)	0.01406	1.10 (1.05;1.15)	5.57113e-05	1.10 (1.05;1.15)	8.05456e-05	1.04 (1.00;1.09)	0.0656007	1.06 (1.01;1.11)	0.0147405	1.01 (0.99;1.03)	0.281866
mog	Other peripheral nerve disorders	neurological	1358	0.89 (0.84;0.94)	4.48792e-05	0.94 (0.89;0.99)	0.0140613	0.86 (0.81;0.90)	2.80025e-08	0.94 (0.89;0.99)	0.0181912	0.96 (0.91;1.01)	0.14788	0.94 (0.89;0.99)	0.0281018	1.02 (0.99;1.04)	0.210356	0.99 (0.98;1.01)	0.595206
phospho1	Gram negative septicemia	infectious diseases	318	1.45 (1.29;1.63)	7.54376e-10	1.15 (1.03;1.28)	0.0140614	1.14 (1.02;1.28)	0.0174945	1.21 (1.08;1.35)	0.000874882	1.17 (1.05;1.31)	0.0049302	1.15 (1.03;1.28)	0.0140614			1.01 (0.97;1.05)	0.648218
xpnpep2	Chronic ulcer of skin	dermatologic	449	0.75 (0.69;0.83)	4.1037e-09	0.89 (0.81;0.98)	0.0140622	0.75 (0.68;0.82)	4.17843e-10	0.72 (0.66;0.79)	4.32731e-12	0.78 (0.72;0.86)	1.95279e-07	0.81 (0.74;0.89)	1.12293e-05	1.00 (0.96;1.05)	0.885937	0.99 (0.96;1.03)	0.780848
enpp6	Abnormality of gait	neurological	1138	0.81 (0.76;0.86)	4.89129e-12	0.93 (0.88;0.99)	0.0140624	0.92 (0.87;0.98)	0.0073564	0.93 (0.88;0.99)	0.024637	0.92 (0.87;0.98)	0.00739903	0.91 (0.86;0.97)	0.00211458	0.97 (0.93;1.02)	0.292852	0.99 (0.97;1.01)	0.498284
rida	Thrombocytopenia	hematopoietic	352	1.37 (1.23;1.53)	1.34998e-08	1.14 (1.03;1.27)	0.0140647	1.17 (1.05;1.30)	0.00423889	1.17 (1.05;1.30)	0.00338197	1.15 (1.03;1.27)	0.012036	1.15 (1.03;1.27)	0.0115119	0.97 (0.92;1.01)	0.14513	1.03 (0.99;1.07)	0.0940828
tgfb1	Malaise and fatigue	symptoms	1593	1.15 (1.10;1.21)	3.1504e-08	1.06 (1.01;1.12)	0.0140673	1.10 (1.04;1.15)	0.000354495	1.09 (1.04;1.15)	0.000705361	1.09 (1.04;1.14)	0.000904651	1.08 (1.03;1.13)	0.0029422	0.97 (0.95;1.00)	0.0602809	1.02 (1.01;1.04)	0.011731
cirbp	Iron deficiency anemias, unspecified or not due to blood loss	hematopoietic	1818	1.14 (1.09;1.20)	1.968e-08	1.06 (1.01;1.11)	0.0140701	1.07 (1.02;1.12)	0.00496293	1.06 (1.02;1.12)	0.00788391	1.06 (1.01;1.11)	0.0203434	1.06 (1.01;1.11)	0.0140701			1.00 (0.98;1.01)	0.691778
egln1	Cellulitis and abscess of arm/hand	dermatologic	1079	1.27 (1.19;1.35)	2.93261e-14	1.08 (1.02;1.15)	0.0140779	1.16 (1.09;1.23)	3.35746e-06	1.10 (1.03;1.17)	0.00286294	1.11 (1.05;1.18)	0.000672412	1.10 (1.03;1.17)	0.00225114	1.01 (0.98;1.05)	0.444364	1.00 (0.98;1.02)	0.837271
ccn5	Cholelithiasis	digestive	1115	1.37 (1.29;1.46)	5.3313e-22	1.08 (1.02;1.14)	0.0140879	1.18 (1.11;1.25)	9.81116e-08	1.08 (1.02;1.15)	0.0110866	1.09 (1.02;1.15)	0.0056017	1.08 (1.02;1.14)	0.0122842	1.00 (0.97;1.02)	0.893773	1.02 (1.00;1.04)	0.0815529
chi3l1	Other disorders of stomach and duodenum	digestive	566	1.38 (1.27;1.51)	4.93588e-13	1.11 (1.02;1.21)	0.0140882	1.22 (1.13;1.33)	2.33027e-06	1.24 (1.14;1.35)	4.2532e-07	1.19 (1.09;1.29)	5.44488e-05	1.17 (1.08;1.28)	0.000159148	0.99 (0.95;1.03)	0.730723	1.01 (0.99;1.04)	0.33493
il17c	Candidiasis	infectious diseases	1024	1.20 (1.13;1.28)	4.41963e-09	1.08 (1.02;1.15)	0.0140884	1.14 (1.07;1.21)	4.15628e-05	1.12 (1.05;1.19)	0.000334242	1.10 (1.04;1.17)	0.00194425	1.08 (1.02;1.15)	0.0102958	1.00 (0.97;1.02)	0.73885	0.99 (0.96;1.01)	0.220195
spink1	Other disorders of the kidney and ureters	genitourinary	227	1.75 (1.53;2.01)	1.44826e-15	1.18 (1.03;1.35)	0.0140947	1.36 (1.18;1.55)	1.26122e-05	1.36 (1.19;1.56)	1.01887e-05	1.29 (1.13;1.48)	0.000154486	1.23 (1.08;1.41)	0.00238269	1.00 (0.94;1.06)	0.956874	0.99 (0.95;1.04)	0.753366
thsd1	Circulatory disease NEC	circulatory system	3183	0.94 (0.91;0.98)	0.000889475	0.96 (0.92;0.99)	0.0140971	0.96 (0.92;0.99)	0.0116664	0.96 (0.92;0.99)	0.0119503	0.96 (0.92;0.99)	0.0140971	0.96 (0.92;0.99)	0.0140971	0.98 (0.93;1.04)	0.510336	0.93 (0.92;0.94)	2.14757e-24
iglc2	Cancer of bronchus; lung	neoplasms	606	1.29 (1.19;1.40)	5.63529e-10	1.11 (1.02;1.20)	0.0140988	1.21 (1.12;1.31)	3.16586e-06	1.20 (1.11;1.30)	6.21264e-06	1.14 (1.05;1.23)	0.00180444	1.12 (1.03;1.21)	0.00616679	1.01 (0.97;1.05)	0.666708	1.01 (0.98;1.04)	0.413085
golm2	Urinary tract infection	genitourinary	3115	1.20 (1.16;1.25)	4.40739e-24	1.05 (1.01;1.08)	0.0141017	1.10 (1.06;1.14)	8.47055e-08	1.09 (1.05;1.13)	4.18586e-06	1.06 (1.03;1.10)	0.000872153	1.05 (1.01;1.09)	0.00869123	0.96 (0.93;0.99)	0.00899175	1.00 (0.99;1.01)	0.747001
sncg	Disease of tricuspid valve	circulatory system	644	1.34 (1.23;1.45)	4.96734e-12	1.10 (1.02;1.19)	0.014104	1.15 (1.06;1.24)	0.000629778	1.15 (1.06;1.25)	0.000443306	1.16 (1.07;1.25)	0.000192392	1.14 (1.05;1.23)	0.000947613	1.02 (0.98;1.06)	0.274239
pgf	Myocardial infarction	circulatory system	1626	1.40 (1.33;1.48)	1.85206e-32	1.06 (1.01;1.12)	0.0141062	1.12 (1.07;1.18)	1.44502e-05	1.08 (1.02;1.13)	0.00483888	1.09 (1.04;1.15)	0.000686604	1.08 (1.03;1.14)	0.00258685	0.97 (0.95;0.99)	0.0030642	1.01 (0.99;1.02)	0.558764
cd274	Respiratory insufficiency	respiratory	418	1.42 (1.29;1.57)	5.06317e-12	1.13 (1.02;1.25)	0.0141089	1.16 (1.05;1.28)	0.00294105	1.16 (1.05;1.28)	0.00365221	1.13 (1.03;1.25)	0.0134442	1.12 (1.01;1.23)	0.0285171	1.02 (0.96;1.07)	0.564403	1.00 (0.96;1.05)	0.903552
tnfrsf12a	Left bundle branch block	circulatory system	587	1.42 (1.30;1.55)	1.30733e-14	1.11 (1.02;1.21)	0.0141104	1.16 (1.07;1.27)	0.000459275	1.17 (1.08;1.28)	0.000179457	1.18 (1.09;1.28)	0.000105735	1.15 (1.05;1.24)	0.00144835	1.00 (0.94;1.06)	0.924665	1.02 (0.99;1.05)	0.225824
ada2	Nausea and vomiting	symptoms	2036	1.20 (1.15;1.26)	1.91925e-15	1.06 (1.01;1.10)	0.0141107	1.13 (1.08;1.19)	3.85333e-08	1.11 (1.06;1.16)	3.09585e-06	1.09 (1.05;1.14)	5.8318e-05	1.08 (1.03;1.13)	0.000694302	1.01 (0.99;1.02)	0.51994	1.02 (1.00;1.03)	0.0378688
ctsl	Hypotension NOS	circulatory system	1309	1.26 (1.19;1.33)	1.40031e-15	1.07 (1.01;1.13)	0.0141116	1.15 (1.08;1.21)	1.14265e-06	1.12 (1.06;1.18)	9.57262e-05	1.12 (1.06;1.19)	3.32047e-05	1.08 (1.03;1.14)	0.00388427	1.00 (0.97;1.02)	0.871649	0.99 (0.97;1.01)	0.327306
dtnb	Other abnormal blood chemistry	symptoms	1441	1.24 (1.17;1.31)	8.52089e-14	1.07 (1.01;1.13)	0.0141165	1.12 (1.06;1.19)	2.50742e-05	1.13 (1.07;1.20)	8.55759e-06	1.11 (1.05;1.17)	0.000181193	1.10 (1.04;1.16)	0.000583545			1.01 (0.99;1.03)	0.315809
c1qtnf1	Essential hypertension	circulatory system	8715	1.18 (1.15;1.20)	9.97825e-51	1.03 (1.01;1.05)	0.0141183	1.09 (1.07;1.11)	2.96743e-15	1.07 (1.05;1.09)	1.17145e-09	1.04 (1.02;1.06)	0.000502428	1.03 (1.01;1.05)	0.00314565	0.99 (0.98;1.00)	0.152124	1.00 (0.99;1.01)	0.749951
efna1	Hypotension NOS	circulatory system	1312	1.39 (1.31;1.47)	1.59752e-30	1.07 (1.01;1.13)	0.0141188	1.20 (1.13;1.27)	2.27402e-10	1.17 (1.10;1.23)	4.12042e-08	1.09 (1.03;1.15)	0.00143756	1.09 (1.03;1.15)	0.00160072	1.02 (0.99;1.04)	0.176364	1.01 (0.99;1.03)	0.42007
spink1	Essential hypertension	circulatory system	8723	1.10 (1.08;1.12)	2.0087e-17	1.03 (1.01;1.05)	0.0141202	0.97 (0.95;1.00)	0.0220894	1.03 (1.00;1.05)	0.0247817	1.02 (1.00;1.04)	0.125251	1.01 (0.99;1.04)	0.179326	1.00 (0.99;1.01)	0.992369	1.00 (1.00;1.01)	0.303155
mphosph8	Iron deficiency anemias, unspecified or not due to blood loss	hematopoietic	1864	1.15 (1.10;1.21)	1.29729e-09	1.06 (1.01;1.11)	0.0141205	1.08 (1.03;1.13)	0.00102543	1.08 (1.03;1.13)	0.000789685	1.06 (1.01;1.11)	0.0108498	1.06 (1.01;1.11)	0.0141205	0.99 (0.97;1.01)	0.422626	0.99 (0.97;1.01)	0.220598
ntrk3	Reflux esophagitis	digestive	1238	0.85 (0.80;0.90)	8.05072e-09	0.93 (0.88;0.99)	0.014121	0.86 (0.81;0.91)	1.35379e-07	0.89 (0.84;0.94)	7.36848e-05	0.90 (0.85;0.95)	0.0002732	0.93 (0.88;0.98)	0.00768168	0.98 (0.95;1.01)	0.11745	0.99 (0.97;1.01)	0.281637
lcn15	Septicemia	infectious diseases	1302	1.18 (1.12;1.25)	7.94516e-09	1.07 (1.01;1.13)	0.0141219	1.07 (1.01;1.13)	0.019193	1.07 (1.01;1.13)	0.023177	1.08 (1.02;1.14)	0.00754488	1.07 (1.01;1.13)	0.0141219	1.01 (0.99;1.04)	0.382301	0.99 (0.97;1.01)	0.161117
siglec8	Diabetic retinopathy	endocrine/metabolic	379	1.36 (1.23;1.51)	4.70171e-09	1.14 (1.03;1.26)	0.0141247	1.30 (1.18;1.44)	3.49648e-07	1.19 (1.08;1.32)	0.000681804	1.20 (1.09;1.33)	0.000402496	1.18 (1.07;1.31)	0.00141767	1.04 (0.99;1.10)	0.146565	1.03 (0.99;1.07)	0.151412
pla2g15	Hematemesis	digestive	313	1.51 (1.35;1.69)	5.47893e-13	1.15 (1.03;1.28)	0.0141258	1.32 (1.18;1.48)	7.99578e-07	1.29 (1.15;1.44)	8.81572e-06	1.24 (1.11;1.38)	0.000177519	1.22 (1.09;1.36)	0.00045941	0.98 (0.93;1.03)	0.443663	0.99 (0.95;1.03)	0.581279
cd274	Obstructive chronic bronchitis	respiratory	833	1.51 (1.41;1.62)	5.67458e-30	1.09 (1.02;1.17)	0.0141258	1.16 (1.08;1.24)	3.36089e-05	1.15 (1.07;1.23)	9.59687e-05	1.07 (1.00;1.15)	0.0451639	1.07 (0.99;1.14)	0.0703239	0.98 (0.95;1.01)	0.192417	1.00 (0.98;1.03)	0.921254
marco	Staphylococcus infections	infectious diseases	479	1.35 (1.24;1.49)	1.01587e-10	1.12 (1.02;1.22)	0.0141262	1.20 (1.09;1.31)	9.28327e-05	1.20 (1.10;1.32)	6.46138e-05	1.11 (1.02;1.22)	0.0201709	1.12 (1.03;1.23)	0.0120481	0.97 (0.93;1.01)	0.160173	1.00 (0.97;1.03)	0.951553
gpkow	Pleurisy; pleural effusion	respiratory	1802	1.18 (1.12;1.23)	1.36334e-11	1.06 (1.01;1.11)	0.0141278	1.12 (1.07;1.17)	2.32004e-06	1.09 (1.04;1.14)	0.000192093	1.07 (1.02;1.12)	0.00494842	1.07 (1.02;1.12)	0.00686647			1.01 (0.99;1.03)	0.581208
tnfrsf4	Bronchiectasis	respiratory	531	1.36 (1.24;1.49)	1.44082e-11	1.11 (1.02;1.22)	0.0141281	1.18 (1.08;1.29)	0.000160564	1.18 (1.08;1.29)	0.000176861	1.15 (1.05;1.25)	0.00160206	1.14 (1.05;1.25)	0.00223766	0.96 (0.91;1.02)	0.191253	1.03 (0.99;1.06)	0.112761
asgr1	Urinary tract infection	genitourinary	3073	1.30 (1.25;1.35)	1.62528e-44	1.05 (1.01;1.08)	0.0141291	1.12 (1.09;1.17)	1.13046e-10	1.11 (1.08;1.16)	2.51715e-09	1.09 (1.05;1.13)	1.35984e-06	1.08 (1.04;1.12)	2.01485e-05	0.99 (0.97;1.01)	0.170547	1.01 (1.00;1.03)	0.0563138
cdcp1	Pulmonary collapse; interstitial and compensatory emphysema	respiratory	898	1.37 (1.27;1.47)	2.86533e-16	1.09 (1.02;1.16)	0.0141326	1.33 (1.25;1.43)	5.76916e-17	1.24 (1.16;1.33)	1.68842e-10	1.12 (1.05;1.19)	0.00110719	1.10 (1.03;1.18)	0.00367871	1.01 (0.97;1.04)	0.756449	1.00 (0.97;1.02)	0.730095
sel1l	Delirium dementia and amnestic and other cognitive disorders	mental disorders	531	1.35 (1.24;1.48)	4.24505e-11	1.12 (1.02;1.22)	0.0141387	1.19 (1.09;1.31)	8.24038e-05	1.19 (1.09;1.30)	0.000151053	1.14 (1.05;1.25)	0.00323857	1.13 (1.03;1.23)	0.00847889	0.97 (0.89;1.05)	0.431131	1.04 (1.00;1.09)	0.0786897
ccdc80	Delirium due to conditions classified elsewhere	mental disorders	784	1.26 (1.17;1.37)	4.09074e-09	1.09 (1.02;1.17)	0.0141405	1.09 (1.02;1.17)	0.0113696	1.10 (1.02;1.17)	0.0108271	1.07 (0.99;1.14)	0.0716369	1.10 (1.03;1.18)	0.00672313	1.04 (1.01;1.07)	0.0181255	1.01 (0.98;1.04)	0.43824
egfl7	Acidosis	endocrine/metabolic	473	1.35 (1.23;1.49)	4.85913e-10	1.12 (1.02;1.23)	0.014142	1.10 (1.00;1.21)	0.039766	1.13 (1.03;1.24)	0.00758631	1.14 (1.04;1.26)	0.00398656	1.14 (1.04;1.25)	0.00405985	0.98 (0.93;1.02)	0.247845	1.00 (0.97;1.04)	0.90518
plat	Cancer of bronchus; lung	neoplasms	623	1.30 (1.20;1.42)	1.15577e-09	1.10 (1.02;1.19)	0.0141424	1.29 (1.19;1.39)	8.29407e-10	1.31 (1.21;1.41)	3.87467e-11	1.23 (1.14;1.34)	1.61384e-07	1.20 (1.11;1.30)	6.46327e-06	0.98 (0.93;1.04)	0.606887	0.99 (0.96;1.02)	0.521845
cfd	Heart failure NOS	circulatory system	1452	1.42 (1.35;1.50)	7.36523e-38	1.07 (1.01;1.12)	0.0141429	1.04 (0.99;1.10)	0.118039	1.05 (1.00;1.10)	0.0750109	1.05 (0.99;1.10)	0.0794816	1.08 (1.02;1.13)	0.00522964	1.00 (0.98;1.03)	0.775451	1.00 (0.98;1.02)	0.722039
havcr2	Other forms of chronic heart disease	circulatory system	975	1.34 (1.25;1.43)	3.60482e-18	0.92 (0.87;0.98)	0.014145	1.01 (0.95;1.08)	0.759877	0.99 (0.93;1.05)	0.700241	0.99 (0.93;1.05)	0.694459	0.95 (0.90;1.01)	0.134518	1.02 (0.96;1.08)	0.563414	0.99 (0.96;1.01)	0.240161
clec3b	Chronic ulcer of skin	dermatologic	423	0.73 (0.67;0.81)	7.15802e-10	0.89 (0.80;0.98)	0.0141458	0.73 (0.66;0.80)	1.81316e-10	0.69 (0.62;0.76)	5.27838e-14	0.77 (0.70;0.84)	8.52759e-08	0.87 (0.79;0.95)	0.00378984	1.00 (0.95;1.04)	0.873465	0.97 (0.93;1.00)	0.0703418
spink1	Pneumonitis due to inhalation of food or vomitus	respiratory	441	1.48 (1.34;1.63)	7.85054e-15	1.13 (1.02;1.24)	0.0141467	1.26 (1.14;1.39)	3.88188e-06	1.22 (1.11;1.35)	7.63506e-05	1.20 (1.09;1.32)	0.00022476	1.15 (1.05;1.27)	0.00341737	0.97 (0.93;1.01)	0.154642	0.98 (0.94;1.02)	0.252603
gla	Respiratory failure	respiratory	960	1.34 (1.25;1.43)	6.87627e-18	1.08 (1.02;1.16)	0.0141498	1.33 (1.25;1.42)	6.55254e-18	1.25 (1.17;1.33)	1.59037e-11	1.25 (1.17;1.33)	1.61125e-11	1.14 (1.07;1.22)	6.36962e-05	0.99 (0.92;1.06)	0.782102	1.01 (0.99;1.04)	0.394486
b2m	Gastritis and duodenitis	digestive	2290	1.19 (1.14;1.25)	1.2263e-15	1.05 (1.01;1.10)	0.0141532	1.07 (1.02;1.11)	0.00242389	1.07 (1.02;1.11)	0.0017991	1.06 (1.02;1.11)	0.00283365	1.06 (1.02;1.11)	0.00337964			1.01 (1.00;1.03)	0.13119
cxadr	Intestinal infection	infectious diseases	1924	1.21 (1.15;1.26)	5.01994e-16	1.06 (1.01;1.11)	0.0141536	1.07 (1.02;1.12)	0.002718	1.09 (1.04;1.14)	0.000122687	1.09 (1.04;1.14)	0.000127166	1.07 (1.03;1.12)	0.00156548	1.00 (0.98;1.02)	0.727247	1.01 (0.99;1.02)	0.385846
smpd1	Bacterial infection NOS	infectious diseases	868	1.29 (1.20;1.38)	5.01872e-13	1.09 (1.02;1.16)	0.014158	1.29 (1.20;1.38)	2.11225e-13	1.27 (1.18;1.36)	6.92289e-12	1.17 (1.10;1.26)	3.40662e-06	1.13 (1.06;1.21)	0.000277278	0.99 (0.96;1.02)	0.553332	1.00 (0.98;1.02)	0.984524
hip1r	Respiratory insufficiency	respiratory	412	1.46 (1.32;1.61)	3.46793e-13	1.13 (1.02;1.25)	0.0141583	1.23 (1.12;1.36)	2.98514e-05	1.24 (1.12;1.37)	1.85881e-05	1.22 (1.10;1.34)	8.82702e-05	1.11 (1.01;1.23)	0.0307128	1.01 (0.92;1.10)	0.890606
spon2	Duodenal ulcer	digestive	280	1.45 (1.28;1.64)	2.51098e-09	1.16 (1.03;1.31)	0.0141629	1.34 (1.19;1.51)	2.08924e-06	1.35 (1.20;1.52)	8.78378e-07	1.28 (1.13;1.44)	6.03768e-05	1.23 (1.09;1.38)	0.000834913	1.03 (0.97;1.10)	0.342306	1.00 (0.96;1.04)	0.856703
ccn5	Diabetic retinopathy	endocrine/metabolic	401	1.57 (1.41;1.75)	9.13684e-16	1.13 (1.03;1.26)	0.0141671	1.40 (1.26;1.55)	1.68908e-10	1.17 (1.05;1.29)	0.0032113	1.17 (1.06;1.29)	0.00236598	1.13 (1.02;1.25)	0.01718	0.99 (0.94;1.03)	0.606041	0.98 (0.95;1.02)	0.37554
tnfrsf10b	Paroxysmal supraventricular tachycardia	circulatory system	398	1.40 (1.26;1.56)	1.25576e-09	1.13 (1.03;1.25)	0.0141674	1.23 (1.11;1.36)	6.53763e-05	1.20 (1.09;1.33)	0.000273118	1.19 (1.08;1.32)	0.000671092	1.15 (1.04;1.27)	0.00722526	1.01 (0.96;1.08)	0.613502	1.02 (0.98;1.06)	0.337485
havcr2	Hypotension NOS	circulatory system	1312	1.47 (1.39;1.56)	6.93658e-40	1.07 (1.01;1.13)	0.0141675	1.17 (1.11;1.24)	2.0508e-08	1.17 (1.11;1.24)	9.11336e-09	1.15 (1.09;1.21)	5.94137e-07	1.11 (1.05;1.17)	0.000183072	0.99 (0.94;1.05)	0.799199	1.01 (0.99;1.03)	0.416386
lrch4	Myocardial infarction	circulatory system	1507	1.19 (1.13;1.25)	3.06399e-11	1.07 (1.01;1.12)	0.0141741	1.06 (1.01;1.12)	0.0186849	1.06 (1.01;1.12)	0.0183098	1.08 (1.02;1.13)	0.0042665	1.07 (1.02;1.13)	0.0102751	0.99 (0.97;1.02)	0.636074	1.04 (1.02;1.06)	5.49442e-06
mep1b	Acidosis	endocrine/metabolic	496	0.79 (0.73;0.87)	2.985e-07	0.90 (0.82;0.98)	0.0141758	0.75 (0.69;0.82)	1.26765e-10	0.78 (0.71;0.85)	1.51579e-08	0.80 (0.73;0.88)	8.43392e-07	0.85 (0.78;0.93)	0.00032428	1.00 (0.96;1.04)	0.872742	1.03 (0.99;1.06)	0.137525
tnfrsf11a	Edema	symptoms	994	1.56 (1.46;1.66)	9.8032e-41	1.08 (1.02;1.15)	0.0141769	1.26 (1.19;1.35)	4.4767e-13	1.17 (1.10;1.24)	1.80903e-06	1.12 (1.05;1.19)	0.000388879	1.10 (1.03;1.17)	0.00454107	0.99 (0.96;1.02)	0.612729	0.98 (0.96;1.01)	0.204919
dmd	Hyperpotassemia	endocrine/metabolic	433	1.44 (1.30;1.59)	7.01183e-13	1.13 (1.03;1.25)	0.0141779	1.44 (1.31;1.59)	3.58213e-13	1.18 (1.07;1.30)	0.00089914	1.19 (1.08;1.31)	0.000531585	1.15 (1.04;1.27)	0.005146
tnfrsf10a	Other abnormal blood chemistry	symptoms	1471	1.33 (1.26;1.40)	4.67559e-25	1.07 (1.01;1.12)	0.0141833	1.19 (1.13;1.26)	4.61199e-11	1.18 (1.12;1.24)	4.53125e-10	1.12 (1.06;1.18)	1.52042e-05	1.10 (1.04;1.16)	0.000406361	0.99 (0.97;1.01)	0.460404	0.99 (0.97;1.01)	0.446045
mxra8	Peritoneal adhesions (postoperative) (postinfection)	digestive	609	0.78 (0.71;0.85)	5.2666e-09	0.91 (0.84;0.98)	0.0141846	0.86 (0.80;0.94)	0.000329454	0.85 (0.78;0.92)	5.28104e-05	0.91 (0.84;0.98)	0.0141668	0.90 (0.83;0.98)	0.0115473	0.96 (0.80;1.14)	0.619906	0.99 (0.96;1.01)	0.359177
sart1	Heart failure NOS	circulatory system	1396	1.21 (1.15;1.28)	3.20375e-12	1.07 (1.01;1.13)	0.0141856	1.11 (1.05;1.17)	0.000209987	1.07 (1.02;1.13)	0.0102254	1.07 (1.01;1.12)	0.0172719	1.07 (1.01;1.13)	0.0141856
angptl4	Other disorders of the kidney and ureters	genitourinary	229	1.60 (1.40;1.83)	6.2566e-12	1.18 (1.03;1.35)	0.014187	1.30 (1.14;1.48)	0.000111448	1.25 (1.10;1.43)	0.000777263	1.20 (1.05;1.37)	0.00754515	1.20 (1.05;1.37)	0.00636153	1.01 (0.96;1.07)	0.712816	1.02 (0.97;1.08)	0.399349
il10rb	Chemotherapy	neoplasms	2015	1.22 (1.17;1.28)	6.49785e-18	1.06 (1.01;1.10)	0.0141889	1.10 (1.06;1.15)	1.20957e-05	1.11 (1.06;1.15)	8.06926e-06	1.08 (1.03;1.13)	0.000761647	1.07 (1.03;1.12)	0.00202154	1.00 (0.99;1.02)	0.680188	1.01 (0.99;1.02)	0.383689
fcrl1	Type 2 diabetes	endocrine/metabolic	2660	1.28 (1.23;1.33)	7.64337e-36	1.05 (1.01;1.09)	0.0141947	1.14 (1.10;1.19)	3.08756e-11	1.16 (1.11;1.20)	4.63419e-13	1.07 (1.03;1.11)	0.000616849	1.08 (1.04;1.13)	3.75777e-05	1.00 (0.98;1.02)	0.893823	1.00 (0.99;1.02)	0.661384
osmr	Other chronic ischemic heart disease, unspecified	circulatory system	2276	1.19 (1.14;1.24)	2.00705e-14	1.05 (1.01;1.10)	0.0141983	1.08 (1.03;1.12)	0.00110407	1.08 (1.03;1.13)	0.000540558	1.06 (1.02;1.11)	0.00688719	1.06 (1.01;1.10)	0.0113394	0.99 (0.97;1.01)	0.386545	1.01 (1.00;1.03)	0.108825
btn2a1	Type 1 diabetes	endocrine/metabolic	215	1.60 (1.39;1.83)	3.8193e-11	1.18 (1.03;1.35)	0.0141999	1.22 (1.06;1.39)	0.00450755	1.24 (1.09;1.42)	0.00162545	1.18 (1.03;1.35)	0.0147531	1.16 (1.01;1.32)	0.0342697	1.06 (0.99;1.14)	0.116017	1.00 (0.95;1.05)	0.926658
cthrc1	Sleep apnea	neurological	743	1.47 (1.36;1.60)	1.59938e-20	0.91 (0.85;0.98)	0.014207	1.11 (1.03;1.19)	0.00515808	1.05 (0.97;1.12)	0.231435	0.96 (0.89;1.03)	0.222007	0.95 (0.88;1.02)	0.139472	0.98 (0.95;1.01)	0.29701	1.02 (0.99;1.05)	0.155702
il17rb	Diverticulosis	digestive	4884	0.92 (0.89;0.94)	4.92483e-09	0.97 (0.94;0.99)	0.0142073	0.92 (0.89;0.95)	1.29005e-08	0.93 (0.90;0.96)	1.0078e-06	0.93 (0.91;0.96)	1.835e-06	0.96 (0.93;0.98)	0.00151946	1.00 (0.99;1.01)	0.930591	0.99 (0.98;1.00)	0.00669434
chchd10	Urinary tract infection	genitourinary	2998	1.30 (1.25;1.35)	7.55521e-38	1.05 (1.01;1.08)	0.0142075	1.13 (1.09;1.17)	2.4657e-10	1.11 (1.07;1.15)	8.79235e-08	1.09 (1.05;1.13)	5.68896e-06	1.06 (1.02;1.10)	0.00122311	0.99 (0.97;1.01)	0.383602	1.00 (0.98;1.01)	0.798042
adam8	Other chronic nonalcoholic liver disease	digestive	697	1.40 (1.30;1.51)	7.7753e-19	1.10 (1.02;1.18)	0.0142089	1.21 (1.12;1.30)	9.91201e-07	1.15 (1.07;1.24)	0.000195908	1.07 (1.00;1.16)	0.0579719	1.09 (1.01;1.17)	0.0288401	0.99 (0.95;1.03)	0.599335	1.01 (0.98;1.04)	0.445995
ca6	Congestive heart failure (CHF) NOS	circulatory system	893	0.66 (0.62;0.71)	4.17446e-30	0.92 (0.86;0.98)	0.0142102	0.74 (0.69;0.79)	2.7531e-19	0.76 (0.72;0.82)	2.35012e-15	0.79 (0.74;0.85)	4.46552e-12	0.86 (0.81;0.92)	8.69989e-06	1.03 (1.00;1.07)	0.0289	1.00 (0.98;1.03)	0.951398
ptgds	Abnormal results of function study of liver	digestive	925	1.25 (1.17;1.34)	1.72219e-10	1.08 (1.02;1.16)	0.0142115	1.04 (0.97;1.11)	0.278671	1.07 (1.00;1.14)	0.0366881	1.09 (1.02;1.17)	0.00729953	1.09 (1.02;1.16)	0.013795	0.98 (0.96;1.01)	0.231142	1.00 (0.98;1.03)	0.797942
cxadr	Decubitus ulcer	dermatologic	618	1.33 (1.22;1.44)	1.21417e-11	1.11 (1.02;1.20)	0.0142134	1.09 (1.01;1.19)	0.0297969	1.14 (1.05;1.23)	0.00172309	1.14 (1.05;1.23)	0.0019872	1.13 (1.04;1.23)	0.00246252	0.99 (0.96;1.03)	0.719185	0.97 (0.94;1.00)	0.0551469
lrp11	Urinary tract infection	genitourinary	3072	1.21 (1.17;1.25)	8.34211e-25	1.05 (1.01;1.08)	0.0142139	1.08 (1.04;1.12)	3.61099e-05	1.06 (1.02;1.10)	0.00129541	1.06 (1.02;1.10)	0.00172508	1.05 (1.01;1.09)	0.0106201	1.01 (0.99;1.02)	0.298744	1.00 (0.99;1.01)	0.930199
spon2	Hypovolemia	endocrine/metabolic	1214	1.52 (1.43;1.61)	3.31614e-44	1.08 (1.01;1.14)	0.014217	1.24 (1.17;1.32)	4.62764e-13	1.23 (1.16;1.30)	3.88568e-12	1.15 (1.08;1.22)	2.57818e-06	1.12 (1.06;1.19)	6.67814e-05	0.98 (0.95;1.01)	0.219497	0.98 (0.96;1.00)	0.0271877
bcat1	Essential hypertension	circulatory system	8512	1.12 (1.09;1.14)	1.43738e-22	1.03 (1.01;1.05)	0.0142208	1.11 (1.08;1.13)	1.15206e-20	1.09 (1.07;1.12)	1.77001e-15	1.04 (1.02;1.06)	0.000638057	1.04 (1.01;1.06)	0.00107527	0.99 (0.99;1.00)	0.239203	1.00 (0.99;1.01)	0.670025
hnrnpul1	Tobacco use disorder	mental disorders	1773	1.16 (1.10;1.21)	1.08272e-09	0.94 (0.90;0.99)	0.0142219	1.13 (1.08;1.19)	2.55589e-07	1.01 (0.97;1.06)	0.581136	0.95 (0.91;0.99)	0.0261261	0.97 (0.92;1.01)	0.173221			1.00 (0.98;1.02)	0.987479
cd302	Orthostatic hypotension	circulatory system	747	1.44 (1.33;1.56)	4.07842e-20	1.10 (1.02;1.18)	0.0142245	1.19 (1.10;1.28)	4.72408e-06	1.19 (1.11;1.28)	2.94965e-06	1.18 (1.09;1.27)	1.35897e-05	1.11 (1.03;1.19)	0.00739176	1.01 (0.97;1.05)	0.726607	1.04 (1.01;1.06)	0.00825289
dpp4	Pulmonary collapse; interstitial and compensatory emphysema	respiratory	886	0.83 (0.77;0.88)	4.22504e-08	0.92 (0.86;0.98)	0.0142261	0.81 (0.76;0.87)	2.91339e-09	0.81 (0.75;0.86)	2.96869e-10	0.86 (0.81;0.92)	1.65489e-05	0.90 (0.84;0.96)	0.00254482	1.02 (0.99;1.05)	0.150216	0.99 (0.97;1.02)	0.644742
rnase6	Type 1 diabetes	endocrine/metabolic	206	2.02 (1.75;2.34)	9.91712e-22	1.19 (1.04;1.36)	0.0142279	1.49 (1.30;1.71)	1.40459e-08	1.47 (1.28;1.69)	4.28413e-08	1.40 (1.22;1.61)	1.45823e-06	1.31 (1.14;1.50)	0.000125666	1.03 (0.97;1.11)	0.314747	1.15 (1.10;1.21)	1.4622e-08
ahnak	Chemotherapy	neoplasms	1906	1.14 (1.09;1.20)	1.5331e-08	1.06 (1.01;1.11)	0.0142299	1.06 (1.01;1.11)	0.0193445	1.04 (0.99;1.08)	0.126465	1.07 (1.02;1.12)	0.00636916	1.06 (1.01;1.11)	0.0134934	1.00 (0.97;1.03)	0.913141	0.99 (0.98;1.01)	0.365568
tnfrsf11b	Syncope and collapse	symptoms	1730	1.18 (1.11;1.24)	2.45644e-09	1.06 (1.01;1.12)	0.0142353	1.17 (1.11;1.23)	7.39748e-10	1.12 (1.07;1.18)	4.2261e-06	1.10 (1.04;1.15)	0.000235697	1.06 (1.01;1.11)	0.0191293	1.01 (0.99;1.03)	0.347184	1.00 (0.98;1.01)	0.611291
lmnb2	Vitamin B-complex deficiencies	endocrine/metabolic	490	1.39 (1.27;1.53)	5.53328e-12	1.12 (1.02;1.22)	0.0142365	1.21 (1.11;1.33)	3.46584e-05	1.16 (1.06;1.27)	0.00120373	1.14 (1.04;1.25)	0.00499535	1.11 (1.02;1.22)	0.0188846	1.03 (0.97;1.09)	0.317012	1.00 (0.97;1.03)	0.879236
tnfsf13	Iron deficiency anemias, unspecified or not due to blood loss	hematopoietic	1904	1.29 (1.23;1.35)	1.25338e-24	1.06 (1.01;1.11)	0.0142376	1.13 (1.08;1.18)	2.06249e-07	1.13 (1.08;1.18)	3.10606e-07	1.13 (1.08;1.19)	7.99746e-08	1.13 (1.08;1.18)	1.93166e-07	1.01 (0.99;1.04)	0.250168	1.03 (1.01;1.04)	0.00260697
rspo3	Pneumonitis due to inhalation of food or vomitus	respiratory	441	1.39 (1.25;1.54)	4.36447e-10	1.13 (1.02;1.24)	0.0142421	1.20 (1.09;1.33)	0.000327197	1.16 (1.05;1.28)	0.0027026	1.13 (1.03;1.25)	0.0117581	1.12 (1.02;1.24)	0.017839	0.98 (0.94;1.03)	0.445652	1.02 (0.98;1.06)	0.358816
prss8	Other diseases of lung	respiratory	409	1.62 (1.45;1.80)	1.17941e-18	1.13 (1.02;1.25)	0.0142428	1.34 (1.21;1.48)	1.90984e-08	1.24 (1.12;1.37)	2.98607e-05	1.21 (1.09;1.33)	0.000249917	1.16 (1.05;1.28)	0.00318351	0.97 (0.92;1.01)	0.150394	1.00 (0.97;1.04)	0.845857
prss8	Hyperlipidemia	endocrine/metabolic	1132	1.47 (1.38;1.57)	2.84816e-32	1.08 (1.01;1.14)	0.0142473	1.26 (1.18;1.34)	1.63514e-13	1.23 (1.16;1.31)	6.23708e-12	1.08 (1.02;1.15)	0.00839093	1.11 (1.04;1.17)	0.000851377	1.02 (0.99;1.05)	0.131192	1.01 (0.99;1.03)	0.468172
efna1	Streptococcus infection	infectious diseases	341	1.51 (1.35;1.68)	1.29414e-13	1.14 (1.03;1.27)	0.0142475	1.27 (1.14;1.42)	1.30019e-05	1.22 (1.09;1.36)	0.000337853	1.13 (1.01;1.25)	0.0308346	1.14 (1.02;1.27)	0.0163021	1.02 (0.97;1.07)	0.439593	1.01 (0.98;1.05)	0.479591
thbs2	Hypovolemia	endocrine/metabolic	1218	1.34 (1.26;1.42)	7.43078e-24	1.07 (1.01;1.14)	0.0142484	1.33 (1.26;1.41)	2.56257e-22	1.28 (1.21;1.35)	8.6761e-17	1.20 (1.14;1.27)	3.16413e-10	1.12 (1.06;1.19)	4.64239e-05	1.01 (0.98;1.04)	0.686035	0.99 (0.96;1.01)	0.17982
reg1b	Constipation	digestive	3085	1.13 (1.09;1.18)	2.38637e-11	1.05 (1.01;1.08)	0.0142489	1.07 (1.03;1.11)	0.000194745	1.07 (1.03;1.11)	0.000278745	1.07 (1.03;1.11)	0.000247574	1.06 (1.02;1.10)	0.00151052	1.01 (0.99;1.02)	0.295176	1.00 (0.99;1.01)	0.912639
hyal1	Urinary tract infection	genitourinary	3072	1.12 (1.08;1.16)	7.08134e-10	1.05 (1.01;1.08)	0.0142507	1.12 (1.08;1.16)	1.53031e-09	1.11 (1.07;1.16)	4.00636e-09	1.08 (1.04;1.12)	3.0571e-05	1.08 (1.04;1.12)	4.59229e-05	1.03 (1.01;1.05)	0.0112209	0.99 (0.98;1.01)	0.420745
cd83	Atopic/contact dermatitis due to other or unspecified	dermatologic	1573	1.16 (1.10;1.22)	2.24766e-08	1.06 (1.01;1.12)	0.0142535	1.10 (1.05;1.16)	0.000188153	1.10 (1.05;1.16)	0.000154887	1.09 (1.03;1.14)	0.00117231	1.08 (1.03;1.13)	0.00288179	0.97 (0.95;0.99)	0.0158029	1.00 (0.99;1.02)	0.736827
acta2	Hypovolemia	endocrine/metabolic	1189	1.35 (1.26;1.44)	1.02246e-18	1.08 (1.01;1.14)	0.0142543	1.12 (1.06;1.19)	0.000131101	1.13 (1.06;1.20)	6.62201e-05	1.13 (1.06;1.20)	6.6729e-05	1.14 (1.08;1.21)	1.31224e-05	1.01 (0.98;1.03)	0.583188
dcbld2	Hypoglycemia	endocrine/metabolic	359	1.92 (1.72;2.14)	1.09087e-31	1.14 (1.03;1.27)	0.014256	1.54 (1.39;1.72)	1.46939e-15	1.45 (1.30;1.61)	7.5321e-12	1.49 (1.34;1.65)	1.8189e-13	1.22 (1.10;1.35)	0.00025488	0.98 (0.89;1.08)	0.66792	1.00 (0.96;1.04)	0.898549
pik3ip1	Altered mental status	mental disorders	850	1.31 (1.22;1.41)	3.73001e-13	1.09 (1.02;1.17)	0.0142606	1.10 (1.03;1.18)	0.00558447	1.14 (1.07;1.22)	0.000177327	1.12 (1.04;1.20)	0.00152574	1.11 (1.03;1.18)	0.00377951	0.98 (0.95;1.02)	0.307763	1.01 (0.98;1.03)	0.515476
qsox1	Iron deficiency anemias, unspecified or not due to blood loss	hematopoietic	1795	1.23 (1.18;1.29)	4.22591e-18	1.06 (1.01;1.11)	0.0142606	1.13 (1.08;1.18)	5.29207e-07	1.12 (1.07;1.18)	9.19128e-07	1.09 (1.04;1.14)	0.000257684	1.08 (1.03;1.13)	0.00219381	0.98 (0.96;1.01)	0.25301	1.00 (0.98;1.02)	0.866064
gpr37	Pyelonephritis	genitourinary	278	1.50 (1.33;1.70)	4.39821e-11	1.16 (1.03;1.30)	0.0142642	1.26 (1.12;1.42)	0.000131891	1.23 (1.09;1.38)	0.000581452	1.22 (1.08;1.37)	0.00100413	1.19 (1.05;1.33)	0.0044728	0.98 (0.92;1.03)	0.352695	1.02 (0.98;1.07)	0.248734
cd248	Other mental disorder	mental disorders	6487	0.89 (0.87;0.92)	2.47954e-18	0.97 (0.95;0.99)	0.0142649	0.86 (0.84;0.88)	1.05971e-33	0.95 (0.93;0.97)	4.249e-05	0.97 (0.95;0.99)	0.0113876	0.97 (0.95;1.00)	0.0247782	0.98 (0.95;1.00)	0.0647844	1.01 (1.00;1.01)	0.188873
adam9	Pyelonephritis	genitourinary	272	1.48 (1.31;1.68)	2.11002e-10	1.16 (1.03;1.31)	0.014267	1.23 (1.09;1.38)	0.000815109	1.20 (1.07;1.36)	0.00232545	1.20 (1.06;1.35)	0.00288813	1.18 (1.05;1.33)	0.00719879	0.93 (0.78;1.11)	0.446884	0.99 (0.95;1.04)	0.778735
chchd10	Occlusion of cerebral arteries	circulatory system	746	1.42 (1.31;1.54)	4.97598e-18	1.10 (1.02;1.18)	0.0142679	1.19 (1.10;1.28)	5.34622e-06	1.16 (1.07;1.25)	0.000125154	1.14 (1.06;1.23)	0.000420483	1.15 (1.07;1.24)	0.000218231	0.99 (0.95;1.03)	0.593675	0.99 (0.96;1.02)	0.475203
epha2	Acidosis	endocrine/metabolic	474	1.90 (1.72;2.10)	7.63161e-38	1.12 (1.02;1.23)	0.0142679	1.25 (1.14;1.37)	2.19225e-06	1.22 (1.12;1.34)	1.50806e-05	1.20 (1.10;1.32)	8.62965e-05	1.19 (1.08;1.30)	0.000221757	0.99 (0.95;1.03)	0.678338	0.99 (0.96;1.02)	0.575326
adgre5	Type 2 diabetes with ophthalmic manifestations	endocrine/metabolic	422	1.79 (1.62;1.98)	1.75422e-30	1.13 (1.02;1.24)	0.0142703	1.67 (1.52;1.84)	2.87064e-25	1.66 (1.50;1.83)	1.78315e-24	1.59 (1.44;1.75)	9.07241e-21	1.26 (1.15;1.39)	1.95747e-06	0.92 (0.85;1.01)	0.0668349	1.02 (0.99;1.06)	0.230056
spint1	Chronic ulcer of skin	dermatologic	439	1.39 (1.26;1.52)	1.71127e-11	1.13 (1.02;1.24)	0.0142711	1.23 (1.11;1.35)	2.60913e-05	1.17 (1.07;1.29)	0.000831188	1.18 (1.08;1.30)	0.000459943	1.13 (1.03;1.24)	0.00989479	1.01 (0.96;1.07)	0.623927	0.99 (0.96;1.03)	0.673897
ptn	Personal history of diseases of digestive system	digestive	2979	1.12 (1.07;1.16)	3.12783e-08	1.05 (1.01;1.09)	0.0142766	1.11 (1.07;1.15)	8.83979e-09	1.08 (1.04;1.12)	2.33064e-05	1.07 (1.03;1.11)	0.000551756	1.06 (1.02;1.09)	0.0037786	1.00 (0.99;1.02)	0.97168	0.99 (0.98;1.01)	0.304743
fgf23	Hyperpotassemia	endocrine/metabolic	478	1.91 (1.73;2.10)	2.29169e-40	1.12 (1.02;1.23)	0.0142798	1.30 (1.18;1.43)	3.5473e-08	1.25 (1.14;1.37)	2.61883e-06	1.19 (1.08;1.30)	0.000236817	1.17 (1.07;1.28)	0.000814511	0.96 (0.92;1.01)	0.0884003	1.05 (1.01;1.08)	0.0132514
hyou1	Other disorders of the kidney and ureters	genitourinary	232	1.55 (1.36;1.77)	2.91627e-11	1.17 (1.03;1.33)	0.0142811	1.27 (1.12;1.45)	0.000225395	1.25 (1.10;1.42)	0.000678737	1.23 (1.08;1.40)	0.00149379	1.20 (1.06;1.37)	0.00475084	0.98 (0.93;1.04)	0.530778	0.99 (0.94;1.03)	0.585617
gsta1	Gastritis and duodenitis	digestive	2331	1.15 (1.10;1.20)	1.24425e-10	1.05 (1.01;1.10)	0.0142832	1.13 (1.09;1.18)	3.38959e-09	1.09 (1.05;1.14)	2.04867e-05	1.06 (1.02;1.11)	0.00331619	1.05 (1.01;1.10)	0.0128246	1.00 (0.98;1.02)	0.955224	1.00 (0.98;1.01)	0.508165
c7	Constipation	digestive	2896	1.13 (1.09;1.17)	2.02933e-10	1.05 (1.01;1.09)	0.0142863	1.13 (1.09;1.18)	4.16384e-11	1.14 (1.10;1.18)	5.41027e-12	1.07 (1.03;1.11)	0.000203688	1.05 (1.02;1.09)	0.00455704	1.01 (0.98;1.03)	0.525445	1.01 (1.00;1.02)	0.180816
cxcl9	Noninfectious gastroenteritis	digestive	1272	1.20 (1.13;1.27)	2.64192e-09	1.07 (1.01;1.13)	0.0142872	1.11 (1.05;1.17)	0.000477588	1.09 (1.03;1.15)	0.00405365	1.10 (1.04;1.17)	0.000792808	1.09 (1.03;1.15)	0.0022516	1.01 (0.99;1.04)	0.360521	1.02 (1.00;1.04)	0.0277973
rnaset2	Duodenal ulcer	digestive	280	1.44 (1.28;1.63)	3.30125e-09	1.16 (1.03;1.30)	0.0142888	1.27 (1.13;1.43)	6.40312e-05	1.24 (1.10;1.40)	0.000326969	1.20 (1.07;1.36)	0.00200443	1.19 (1.06;1.34)	0.00399824	1.09 (1.04;1.16)	0.00102126	1.02 (0.98;1.07)	0.246791
ren	Pneumonitis due to inhalation of food or vomitus	respiratory	439	1.42 (1.29;1.57)	2.72739e-12	1.12 (1.02;1.23)	0.0142913	1.34 (1.21;1.47)	5.08081e-09	1.27 (1.15;1.40)	1.43049e-06	1.24 (1.12;1.37)	1.74463e-05	1.19 (1.09;1.31)	0.000220075	1.07 (0.98;1.17)	0.155191	1.00 (0.96;1.03)	0.807278
gla	Postinflammatory pulmonary fibrosis	respiratory	456	1.28 (1.16;1.41)	4.92658e-07	1.12 (1.02;1.23)	0.0142937	1.32 (1.20;1.46)	8.47488e-09	1.25 (1.14;1.38)	2.89188e-06	1.25 (1.14;1.38)	2.42174e-06	1.18 (1.07;1.29)	0.000631917	0.90 (0.79;1.02)	0.110503	1.00 (0.96;1.04)	0.914153
scarb2	Blood in stool	digestive	395	1.52 (1.37;1.70)	3.08994e-14	1.13 (1.03;1.25)	0.0142943	1.20 (1.08;1.33)	0.000523573	1.18 (1.06;1.31)	0.00156755	1.19 (1.07;1.31)	0.000775161	1.16 (1.05;1.28)	0.00374859	1.01 (0.96;1.07)	0.598824	1.02 (0.99;1.06)	0.242533
ptprs	Essential hypertension	circulatory system	8771	0.95 (0.93;0.97)	2.70037e-07	0.97 (0.95;0.99)	0.0142957	0.89 (0.87;0.91)	1.08529e-26	0.92 (0.90;0.94)	4.82332e-15	0.94 (0.92;0.96)	8.81201e-09	0.96 (0.94;0.98)	3.15935e-05	1.00 (0.99;1.01)	0.866121	1.00 (0.99;1.00)	0.350659
ocln	Cancer of bronchus; lung	neoplasms	613	1.59 (1.46;1.73)	3.96081e-26	1.11 (1.02;1.20)	0.0143004	1.25 (1.15;1.36)	1.10605e-07	1.26 (1.16;1.37)	7.07454e-08	1.17 (1.08;1.27)	0.000130772	1.14 (1.05;1.24)	0.00189717	0.99 (0.93;1.06)	0.808133	0.99 (0.95;1.02)	0.419343
cd6	Other mental disorder	mental disorders	6681	1.12 (1.09;1.15)	4.19396e-19	1.03 (1.01;1.06)	0.0143043	1.07 (1.04;1.10)	9.63486e-08	1.08 (1.05;1.10)	6.55687e-09	1.05 (1.03;1.08)	6.04966e-05	1.03 (1.00;1.05)	0.0349042	1.00 (0.99;1.01)	0.966639	1.00 (1.00;1.01)	0.304003
gprc5c	Hypovolemia	endocrine/metabolic	1159	1.25 (1.18;1.32)	9.01943e-14	1.08 (1.01;1.14)	0.0143048	1.14 (1.07;1.21)	1.67317e-05	1.14 (1.07;1.21)	1.44775e-05	1.08 (1.02;1.15)	0.00684566	1.08 (1.02;1.14)	0.00905556	1.01 (0.98;1.04)	0.550661	1.01 (0.99;1.04)	0.178487
nppc	Circulatory disease NEC	circulatory system	3388	1.08 (1.04;1.12)	8.16362e-05	0.96 (0.93;0.99)	0.014307	0.87 (0.84;0.91)	1.96256e-12	0.91 (0.88;0.95)	6.83552e-07	0.95 (0.92;0.98)	0.00211345	0.95 (0.92;0.99)	0.00784447	1.00 (0.99;1.02)	0.821914	1.00 (0.99;1.01)	0.896047
cfd	Hyperparathyroidism	endocrine/metabolic	202	1.96 (1.70;2.27)	1.49317e-20	1.19 (1.04;1.36)	0.0143086	1.20 (1.05;1.38)	0.00837496	1.22 (1.06;1.40)	0.0054212	1.19 (1.03;1.36)	0.0146402	1.21 (1.05;1.39)	0.00658343	0.97 (0.91;1.02)	0.226199	1.01 (0.96;1.06)	0.63232
edn1	Left bundle branch block	circulatory system	553	1.42 (1.30;1.55)	2.64404e-15	1.11 (1.02;1.21)	0.0143091	1.22 (1.12;1.33)	4.10157e-06	1.22 (1.12;1.33)	4.45738e-06	1.22 (1.12;1.33)	3.89121e-06	1.18 (1.09;1.29)	8.93291e-05	1.02 (0.98;1.06)	0.308488
polr2f	Other disorders of stomach and duodenum	digestive	574	1.30 (1.19;1.41)	1.7349e-09	1.11 (1.02;1.20)	0.01431	1.16 (1.07;1.26)	0.000440604	1.14 (1.05;1.23)	0.00265917	1.12 (1.03;1.22)	0.006073	1.12 (1.03;1.22)	0.00676961			1.04 (1.00;1.07)	0.0379242
btn3a2	Pulmonary collapse; interstitial and compensatory emphysema	respiratory	907	1.22 (1.14;1.30)	7.03965e-09	1.09 (1.02;1.16)	0.0143115	1.10 (1.03;1.18)	0.00330396	1.10 (1.03;1.17)	0.00513169	1.09 (1.02;1.17)	0.00829743	1.09 (1.02;1.16)	0.0129693	0.99 (0.96;1.03)	0.616737	0.99 (0.97;1.01)	0.375016
ccn3	E. coli	infectious diseases	817	1.41 (1.31;1.52)	4.36214e-19	1.09 (1.02;1.17)	0.0143126	1.12 (1.04;1.20)	0.0024481	1.14 (1.06;1.22)	0.000315272	1.09 (1.02;1.17)	0.0120713	1.07 (1.00;1.15)	0.0452307	0.97 (0.93;1.00)	0.0516356	1.02 (1.00;1.05)	0.107339
cd72	Other specified gastritis	digestive	1344	1.20 (1.14;1.27)	6.73385e-11	1.07 (1.01;1.13)	0.0143136	1.14 (1.08;1.21)	1.5289e-06	1.11 (1.05;1.17)	0.000196767	1.11 (1.05;1.17)	0.000219722	1.09 (1.03;1.15)	0.00276095	0.99 (0.97;1.02)	0.462744	1.01 (1.00;1.03)	0.125802
nos3	Chronic ulcer of skin	dermatologic	433	1.69 (1.53;1.86)	8.86996e-26	1.13 (1.02;1.24)	0.0143138	1.54 (1.40;1.70)	4.4173e-18	1.30 (1.18;1.43)	9.79782e-08	1.20 (1.09;1.33)	0.00016484	1.17 (1.06;1.29)	0.00128159	0.98 (0.94;1.03)	0.452138	1.07 (1.03;1.11)	0.000382341
nid1	Emphysema	respiratory	523	1.31 (1.20;1.43)	3.68989e-09	1.12 (1.02;1.22)	0.0143167	1.27 (1.16;1.39)	1.51653e-07	1.25 (1.15;1.37)	7.02128e-07	1.19 (1.09;1.30)	9.39442e-05	1.17 (1.07;1.28)	0.00039883	0.99 (0.94;1.06)	0.845505	0.99 (0.96;1.03)	0.665774
orm1	Malignant neoplasm, other	neoplasms	3212	1.11 (1.08;1.15)	1.54921e-09	1.04 (1.01;1.08)	0.0143207	1.07 (1.03;1.11)	0.000133662	1.06 (1.03;1.10)	0.000539008	1.05 (1.01;1.09)	0.00595367	1.06 (1.02;1.10)	0.00159534	0.99 (0.97;1.00)	0.0924296	1.00 (0.98;1.01)	0.53725
ndufa5	Chronic renal failure [CKD]	genitourinary	1908	1.18 (1.13;1.24)	7.7259e-13	1.06 (1.01;1.11)	0.014323	1.15 (1.10;1.20)	4.37587e-09	1.05 (1.00;1.09)	0.0557531	1.07 (1.02;1.12)	0.00537099	1.06 (1.01;1.11)	0.014323			1.01 (0.99;1.03)	0.545082
tgfa	Other anemias	hematopoietic	2448	1.40 (1.34;1.46)	2.70414e-58	1.05 (1.01;1.09)	0.0143234	1.18 (1.14;1.23)	6.72436e-16	1.19 (1.14;1.24)	1.22842e-16	1.06 (1.02;1.10)	0.00492012	1.07 (1.03;1.11)	0.00115735	1.01 (0.98;1.03)	0.610455	1.00 (0.99;1.01)	0.975903
galnt3	Diverticulosis	digestive	4835	0.99 (0.96;1.01)	0.352271	0.97 (0.94;0.99)	0.0143313	0.97 (0.95;1.00)	0.0643475	0.97 (0.94;1.00)	0.0322974	0.97 (0.94;1.00)	0.0255857	0.97 (0.94;1.00)	0.0305356	1.00 (0.99;1.01)	0.664106	0.97 (0.96;0.98)	2.6684e-10
cd72	Pleurisy; pleural effusion	respiratory	1752	1.19 (1.13;1.25)	2.03115e-12	1.06 (1.01;1.11)	0.014335	1.10 (1.05;1.16)	6.12915e-05	1.05 (1.00;1.10)	0.0363335	1.07 (1.02;1.12)	0.00793343	1.06 (1.01;1.11)	0.0108234	1.01 (0.99;1.03)	0.482597	1.02 (1.00;1.03)	0.0464559
edn1	Delirium due to conditions classified elsewhere	mental disorders	731	1.36 (1.26;1.47)	4.99567e-15	1.10 (1.02;1.18)	0.0143391	1.18 (1.09;1.27)	1.95275e-05	1.17 (1.09;1.26)	2.09991e-05	1.18 (1.10;1.27)	8.07336e-06	1.16 (1.07;1.24)	0.000109741	1.00 (0.96;1.03)	0.830619
guca2a	Hypovolemia	endocrine/metabolic	1210	1.19 (1.12;1.26)	4.93402e-09	1.07 (1.01;1.14)	0.0143394	1.06 (1.00;1.13)	0.0402344	1.05 (0.99;1.11)	0.106481	1.08 (1.02;1.15)	0.00563277	1.09 (1.03;1.16)	0.00210739	0.98 (0.88;1.09)	0.712859	1.03 (1.00;1.05)	0.0159162
adgrd1	Chronic ulcer of skin	dermatologic	421	1.40 (1.26;1.56)	6.07468e-10	1.13 (1.02;1.24)	0.0143452	1.39 (1.26;1.54)	2.89042e-10	1.34 (1.21;1.49)	1.66991e-08	1.22 (1.10;1.35)	8.50601e-05	1.17 (1.06;1.29)	0.00179755	1.00 (0.94;1.06)	0.971274	1.00 (0.97;1.04)	0.879596
nppb	Altered mental status	mental disorders	830	1.23 (1.15;1.32)	5.35717e-09	1.09 (1.02;1.16)	0.0143463	1.24 (1.16;1.32)	3.56573e-10	1.24 (1.16;1.32)	4.8005e-10	1.18 (1.11;1.27)	8.21669e-07	1.12 (1.05;1.20)	0.000666974	0.99 (0.96;1.02)	0.70186	0.99 (0.96;1.03)	0.659259
b3gnt7	Pneumonia	respiratory	1486	1.23 (1.17;1.30)	7.53537e-15	1.07 (1.01;1.12)	0.0143481	1.17 (1.11;1.23)	1.6561e-09	1.12 (1.07;1.18)	7.11573e-06	1.08 (1.03;1.14)	0.0017156	1.08 (1.03;1.14)	0.00240147	1.00 (0.98;1.03)	0.966198	1.00 (0.98;1.01)	0.637379
clstn3	Other anemias	hematopoietic	2364	1.14 (1.09;1.18)	1.15816e-09	1.05 (1.01;1.10)	0.0143503	1.04 (1.00;1.09)	0.034514	1.05 (1.00;1.09)	0.0291688	1.03 (0.99;1.08)	0.111275	1.06 (1.01;1.10)	0.00854976	1.01 (0.99;1.03)	0.243614	0.99 (0.97;1.00)	0.152152
adh1b	Proteinuria	endocrine/metabolic	198	1.57 (1.36;1.81)	1.36854e-09	1.19 (1.04;1.38)	0.0143509	1.29 (1.12;1.48)	0.000524013	1.18 (1.03;1.36)	0.020222	1.19 (1.03;1.37)	0.0178213	1.18 (1.02;1.36)	0.021838	0.78 (0.59;1.03)	0.0792952	1.06 (1.00;1.12)	0.0492329
gpr15l	Other forms of chronic heart disease	circulatory system	942	1.24 (1.16;1.33)	1.22433e-09	1.08 (1.02;1.16)	0.0143534	1.10 (1.03;1.18)	0.0052853	1.10 (1.03;1.18)	0.00586	1.10 (1.03;1.17)	0.0050672	1.10 (1.03;1.17)	0.00412867	1.00 (0.97;1.02)	0.921906	1.01 (0.99;1.04)	0.266731
clstn3	Other abnormal blood chemistry	symptoms	1439	1.16 (1.10;1.23)	1.5175e-08	1.07 (1.01;1.12)	0.0143568	1.09 (1.03;1.15)	0.00144239	1.10 (1.04;1.15)	0.000528969	1.08 (1.02;1.14)	0.00423772	1.08 (1.02;1.14)	0.00392871	1.00 (0.97;1.02)	0.742783	1.00 (0.98;1.01)	0.678771
chrdl1	Malaise and fatigue	symptoms	1577	1.20 (1.13;1.27)	2.19372e-10	1.06 (1.01;1.12)	0.014358	1.08 (1.03;1.14)	0.00323499	1.06 (1.01;1.12)	0.0162522	1.07 (1.02;1.13)	0.00785693	1.07 (1.02;1.13)	0.00643663	1.01 (0.99;1.04)	0.273704	1.00 (0.98;1.02)	0.747992
il2ra	Pyelonephritis	genitourinary	274	1.49 (1.32;1.68)	1.3151e-10	1.16 (1.03;1.31)	0.0143594	1.22 (1.08;1.37)	0.00104157	1.23 (1.09;1.38)	0.000745103	1.19 (1.05;1.33)	0.00491494	1.18 (1.05;1.33)	0.00504191	1.05 (0.99;1.11)	0.119601	0.99 (0.95;1.03)	0.688747
egln1	Acute renal failure	genitourinary	2425	1.35 (1.30;1.41)	3.80185e-46	1.05 (1.01;1.10)	0.0143653	1.19 (1.14;1.24)	2.80469e-16	1.07 (1.03;1.12)	0.000579935	1.10 (1.05;1.14)	6.18746e-06	1.08 (1.04;1.13)	0.000121256	0.99 (0.97;1.02)	0.671578	1.00 (0.99;1.02)	0.758613
psap	Streptococcus infection	infectious diseases	327	1.52 (1.35;1.70)	7.14691e-13	1.15 (1.03;1.28)	0.0143669	1.24 (1.11;1.39)	0.000104558	1.23 (1.11;1.38)	0.000187664	1.16 (1.04;1.30)	0.00758021	1.15 (1.03;1.28)	0.0120454	0.99 (0.95;1.04)	0.821395	1.01 (0.97;1.05)	0.789345
ddah1	Peripheral vascular disease, unspecified	circulatory system	567	1.42 (1.30;1.54)	1.33164e-15	1.11 (1.02;1.21)	0.0143691	1.17 (1.07;1.27)	0.000407861	1.20 (1.10;1.31)	1.94983e-05	1.19 (1.09;1.30)	5.45825e-05	1.13 (1.04;1.23)	0.00368002	1.01 (0.97;1.06)	0.515577	1.01 (0.98;1.05)	0.387126
st6gal1	Septicemia	infectious diseases	1359	1.31 (1.24;1.38)	3.68391e-22	1.07 (1.01;1.13)	0.0143713	1.17 (1.11;1.24)	1.61876e-08	1.10 (1.04;1.16)	0.000921275	1.10 (1.04;1.16)	0.000669433	1.07 (1.01;1.13)	0.0183629	1.00 (0.97;1.02)	0.716966	1.02 (1.00;1.04)	0.0553581
pla2g2a	Other mental disorder	mental disorders	6610	1.16 (1.14;1.19)	9.30133e-32	1.03 (1.01;1.06)	0.0143716	1.07 (1.04;1.10)	9.77186e-08	1.09 (1.06;1.12)	2.43041e-11	1.04 (1.01;1.06)	0.0036189	1.04 (1.01;1.06)	0.00270326	0.99 (0.98;1.00)	0.15972	1.01 (1.00;1.01)	0.213191
gpd1	Tobacco use disorder	mental disorders	1765	1.31 (1.26;1.38)	8.46221e-31	1.06 (1.01;1.11)	0.0143721	1.43 (1.36;1.50)	1.90221e-49	1.38 (1.32;1.45)	3.72903e-41	1.10 (1.05;1.15)	0.000116195	1.08 (1.03;1.13)	0.00106051	1.06 (0.98;1.16)	0.158215	1.01 (0.99;1.03)	0.320595
immt	Edema	symptoms	955	1.38 (1.29;1.47)	4.45173e-21	1.08 (1.02;1.16)	0.0143759	1.17 (1.09;1.25)	2.76388e-06	1.18 (1.10;1.25)	1.02353e-06	1.14 (1.07;1.22)	7.21452e-05	1.10 (1.03;1.18)	0.00282263	1.04 (1.01;1.07)	0.00414194	1.02 (0.99;1.05)	0.2211
muc13	Benign neoplasm of colon	neoplasms	3550	1.10 (1.07;1.14)	1.10377e-08	1.04 (1.01;1.08)	0.0143814	1.07 (1.03;1.10)	0.000120734	1.06 (1.02;1.09)	0.00116589	1.05 (1.02;1.09)	0.00309963	1.05 (1.01;1.08)	0.00894568	1.00 (0.99;1.02)	0.742977	1.03 (1.02;1.04)	1.65462e-06
ifnlr1	Other chronic nonalcoholic liver disease	digestive	693	1.51 (1.40;1.63)	8.56131e-27	1.10 (1.02;1.18)	0.0143846	1.37 (1.27;1.48)	2.33293e-16	1.21 (1.12;1.30)	7.76522e-07	1.10 (1.02;1.19)	0.0117614	1.09 (1.01;1.17)	0.0320565	1.02 (0.98;1.06)	0.28836	1.01 (0.99;1.04)	0.259693
hpse	Arthropathy NOS	musculoskeletal	5524	1.09 (1.06;1.12)	1.39403e-09	1.03 (1.01;1.06)	0.0143846	1.06 (1.03;1.09)	2.31442e-05	1.06 (1.04;1.09)	6.14815e-06	1.04 (1.01;1.07)	0.00351047	1.04 (1.01;1.06)	0.00932334	1.00 (0.98;1.02)	0.965543	1.00 (0.99;1.01)	0.509915
lrrn1	Pulmonary heart disease	circulatory system	820	0.82 (0.77;0.88)	3.40428e-08	0.92 (0.86;0.98)	0.0143848	0.81 (0.75;0.86)	1.08715e-09	0.82 (0.76;0.88)	1.52506e-08	0.89 (0.83;0.96)	0.00150931	0.91 (0.85;0.98)	0.00890353	1.01 (0.98;1.04)	0.535523	0.99 (0.97;1.02)	0.486414
cfi	Obstructive chronic bronchitis	respiratory	809	1.56 (1.45;1.68)	9.20507e-33	1.09 (1.02;1.17)	0.0143895	1.00 (0.93;1.07)	0.998159	1.05 (0.98;1.13)	0.148214	1.12 (1.05;1.20)	0.00116417	1.16 (1.08;1.24)	3.18624e-05	1.00 (0.97;1.03)	0.990853	0.99 (0.96;1.01)	0.29525
calcb	Hypovolemia	endocrine/metabolic	1161	1.20 (1.13;1.27)	1.6923e-09	1.08 (1.01;1.14)	0.0143939	1.06 (1.00;1.13)	0.0503923	1.06 (1.00;1.13)	0.0414803	1.09 (1.03;1.15)	0.0051205	1.09 (1.02;1.15)	0.0062773	1.02 (0.99;1.05)	0.192857	0.99 (0.97;1.01)	0.403574
slmap	Coronary atherosclerosis	circulatory system	2461	1.12 (1.08;1.17)	3.66727e-08	1.05 (1.01;1.09)	0.0143945	1.11 (1.07;1.16)	1.402e-07	1.08 (1.04;1.12)	0.000243534	1.06 (1.01;1.10)	0.00791462	1.06 (1.01;1.10)	0.00797908	1.00 (0.98;1.02)	0.900644	0.99 (0.98;1.01)	0.235209
cd300c	Malaise and fatigue	symptoms	1582	1.19 (1.13;1.25)	2.37595e-11	1.06 (1.01;1.12)	0.0143952	1.10 (1.04;1.15)	0.000288678	1.09 (1.03;1.14)	0.00112329	1.08 (1.03;1.14)	0.00227178	1.07 (1.02;1.12)	0.00995999	0.99 (0.96;1.02)	0.457444	1.00 (0.99;1.02)	0.662877
sftpa2	Pleurisy; pleural effusion	respiratory	1785	1.19 (1.14;1.25)	2.39671e-13	1.06 (1.01;1.11)	0.0143962	1.11 (1.06;1.17)	6.73033e-06	1.13 (1.07;1.18)	6.4176e-07	1.09 (1.04;1.14)	0.000484332	1.07 (1.02;1.12)	0.00555089	1.01 (0.99;1.04)	0.258967	1.00 (0.98;1.01)	0.826319
swap70	Heart failure NOS	circulatory system	1444	1.19 (1.13;1.26)	6.06748e-11	1.07 (1.01;1.12)	0.0144008	1.10 (1.04;1.16)	0.000378776	1.09 (1.03;1.15)	0.00121526	1.07 (1.02;1.13)	0.0111566	1.07 (1.02;1.13)	0.0112558	1.00 (0.97;1.03)	0.962892	0.99 (0.96;1.01)	0.263157
vat1	Hypoglycemia	endocrine/metabolic	363	0.77 (0.69;0.85)	1.01825e-06	0.88 (0.79;0.97)	0.0144008	0.71 (0.64;0.79)	1.6204e-10	0.72 (0.65;0.80)	6.56271e-10	0.70 (0.63;0.77)	1.43527e-11	0.73 (0.66;0.81)	3.22507e-09	1.02 (0.97;1.07)	0.538933	0.99 (0.95;1.03)	0.663693
cfh	Inguinal hernia	digestive	1384	0.84 (0.79;0.88)	2.15625e-10	0.94 (0.89;0.99)	0.0144031	0.94 (0.89;0.99)	0.0250576	0.93 (0.88;0.98)	0.00568467	0.95 (0.90;1.00)	0.0398139	0.94 (0.89;0.99)	0.0196841	1.01 (0.98;1.03)	0.64789	1.02 (1.00;1.04)	0.0720027
igfbp7	Personal history of diseases of digestive system	digestive	3055	1.14 (1.10;1.18)	2.8758e-11	1.05 (1.01;1.08)	0.0144043	1.05 (1.01;1.09)	0.00853145	1.05 (1.02;1.09)	0.00435641	1.05 (1.02;1.09)	0.00429612	1.04 (1.01;1.08)	0.0176951	1.01 (0.99;1.03)	0.198271	1.01 (0.99;1.02)	0.324471
grpel1	Other disorders of stomach and duodenum	digestive	574	1.39 (1.27;1.51)	2.79168e-14	1.11 (1.02;1.21)	0.0144045	1.26 (1.16;1.37)	8.28293e-08	1.24 (1.14;1.35)	5.0505e-07	1.17 (1.07;1.27)	0.000283551	1.12 (1.03;1.22)	0.00592427	0.99 (0.95;1.04)	0.663713	1.01 (0.98;1.04)	0.639236
acp5	Tachycardia NOS	circulatory system	647	1.26 (1.16;1.36)	3.49861e-08	1.10 (1.02;1.19)	0.0144049	1.20 (1.11;1.30)	5.74739e-06	1.18 (1.10;1.28)	2.20118e-05	1.10 (1.02;1.19)	0.0126478	1.14 (1.05;1.23)	0.00125723	1.00 (0.96;1.05)	0.905223	0.99 (0.96;1.02)	0.395414
tnfsf13	Myocardial infarction	circulatory system	1611	1.25 (1.18;1.31)	6.69341e-17	1.06 (1.01;1.12)	0.0144082	1.13 (1.07;1.18)	2.98384e-06	1.13 (1.07;1.18)	2.79819e-06	1.11 (1.06;1.16)	4.42738e-05	1.10 (1.04;1.15)	0.00021567	1.01 (0.99;1.04)	0.256044	1.03 (1.01;1.04)	0.00520272
acvrl1	Cyst of kidney, acquired	genitourinary	479	1.43 (1.30;1.58)	4.87208e-13	1.12 (1.02;1.23)	0.0144099	1.12 (1.02;1.22)	0.0201328	1.15 (1.05;1.26)	0.00285315	1.13 (1.03;1.24)	0.00795655	1.12 (1.02;1.22)	0.0172817	0.98 (0.93;1.03)	0.452906	1.00 (0.97;1.04)	0.799084
siglec1	Cerebral ischemia	circulatory system	628	1.36 (1.25;1.48)	2.24727e-13	1.10 (1.02;1.20)	0.014417	1.21 (1.12;1.32)	2.80085e-06	1.17 (1.08;1.27)	0.000106758	1.14 (1.05;1.23)	0.00148212	1.15 (1.06;1.24)	0.000719193	0.95 (0.89;1.02)	0.159218	1.03 (1.00;1.06)	0.0440494
ggt5	Peripheral vascular disease, unspecified	circulatory system	563	1.31 (1.20;1.42)	4.48896e-10	1.11 (1.02;1.20)	0.0144184	1.20 (1.10;1.30)	2.92605e-05	1.22 (1.12;1.33)	2.67158e-06	1.19 (1.09;1.29)	5.71966e-05	1.13 (1.04;1.23)	0.00424837	0.98 (0.94;1.02)	0.321381	1.03 (1.00;1.06)	0.0865865
pglyrp1	Other disorders of the kidney and ureters	genitourinary	232	1.55 (1.36;1.77)	5.27394e-11	1.18 (1.03;1.34)	0.0144219	1.22 (1.07;1.39)	0.0023468	1.24 (1.09;1.41)	0.00113384	1.18 (1.04;1.35)	0.010686	1.18 (1.03;1.34)	0.013425	1.03 (0.97;1.09)	0.356256	0.96 (0.92;1.01)	0.0980814
faslg	Obstructive chronic bronchitis	respiratory	842	0.68 (0.63;0.73)	2.26094e-25	0.92 (0.86;0.98)	0.0144225	0.88 (0.82;0.94)	0.000367719	0.91 (0.84;0.97)	0.00579765	0.91 (0.85;0.97)	0.00572357	0.90 (0.84;0.97)	0.00324375	1.02 (0.99;1.06)	0.227748	1.03 (1.00;1.06)	0.0339089
klkb1	Hypercholesterolemia	endocrine/metabolic	4928	1.12 (1.09;1.15)	5.46735e-14	1.04 (1.01;1.07)	0.0144226	1.10 (1.07;1.13)	5.60806e-11	1.08 (1.05;1.11)	4.99227e-07	1.04 (1.01;1.07)	0.00869883	1.03 (1.01;1.06)	0.0192451	1.02 (1.00;1.03)	0.0293537	1.02 (1.01;1.03)	0.000958404
cd55	Cirrhosis of liver without mention of alcohol	digestive	203	1.49 (1.29;1.72)	3.90089e-08	1.19 (1.03;1.36)	0.014425	1.14 (0.99;1.31)	0.0685309	1.11 (0.97;1.28)	0.13733	1.15 (1.00;1.32)	0.0448592	1.20 (1.05;1.38)	0.00859794	1.00 (0.93;1.06)	0.925609	1.02 (0.97;1.07)	0.389944
ccl16	Hypopotassemia	endocrine/metabolic	794	1.27 (1.18;1.37)	1.49657e-10	1.09 (1.02;1.17)	0.0144259	1.16 (1.08;1.25)	2.58484e-05	1.12 (1.05;1.21)	0.00110985	1.11 (1.03;1.19)	0.00494162	1.09 (1.02;1.17)	0.0139402	0.99 (0.96;1.03)	0.741825	1.00 (0.97;1.02)	0.703786
lgals4	Hypopotassemia	endocrine/metabolic	785	1.34 (1.24;1.44)	1.74206e-14	1.09 (1.02;1.17)	0.0144276	1.22 (1.13;1.31)	8.79535e-08	1.20 (1.12;1.29)	4.89174e-07	1.16 (1.08;1.25)	2.92615e-05	1.11 (1.03;1.19)	0.0054482	0.96 (0.92;1.02)	0.167189	1.01 (0.98;1.03)	0.615962
igsf21	Chronic airway obstruction	respiratory	1639	0.79 (0.75;0.83)	6.31627e-20	0.94 (0.90;0.99)	0.0144355	0.87 (0.83;0.91)	4.40032e-08	0.92 (0.87;0.96)	0.0005169	0.91 (0.87;0.96)	0.000149687	0.92 (0.88;0.97)	0.00112948	0.99 (0.97;1.01)	0.278218	0.99 (0.97;1.01)	0.175607
commd1	Iron deficiency anemias, unspecified or not due to blood loss	hematopoietic	1790	1.17 (1.12;1.23)	3.32287e-11	1.06 (1.01;1.11)	0.0144411	1.11 (1.05;1.16)	2.7001e-05	1.10 (1.05;1.16)	3.97099e-05	1.06 (1.01;1.11)	0.0112649	1.06 (1.01;1.11)	0.0144411	0.96 (0.93;1.00)	0.0371062	1.00 (0.99;1.02)	0.671563
hspb6	Abnormal results of function study of liver	digestive	951	1.29 (1.20;1.39)	8.44253e-12	1.08 (1.02;1.16)	0.0144439	1.04 (0.97;1.11)	0.302477	1.08 (1.01;1.15)	0.0265006	1.10 (1.03;1.18)	0.00280028	1.10 (1.03;1.17)	0.0046641			0.99 (0.97;1.02)	0.525649
pdzk1	Congestive heart failure (CHF) NOS	circulatory system	832	1.45 (1.35;1.56)	7.17416e-25	1.09 (1.02;1.17)	0.0144455	1.39 (1.30;1.49)	1.22106e-20	1.21 (1.13;1.29)	9.1931e-08	1.12 (1.04;1.20)	0.00163463	1.10 (1.02;1.17)	0.00897176	0.99 (0.96;1.03)	0.730317	0.98 (0.95;1.00)	0.100999
cdh2	Obesity	endocrine/metabolic	3114	1.61 (1.55;1.67)	3.30955e-135	1.04 (1.01;1.08)	0.0144476	1.25 (1.20;1.29)	2.76511e-34	1.23 (1.19;1.27)	2.25405e-30	1.17 (1.13;1.21)	2.80692e-18	1.06 (1.03;1.10)	0.000753064	1.00 (0.98;1.01)	0.539009	0.99 (0.97;1.00)	0.016982
chchd6	Streptococcus infection	infectious diseases	331	1.42 (1.27;1.58)	1.19784e-09	1.15 (1.03;1.28)	0.0144489	1.17 (1.05;1.30)	0.00599932	1.18 (1.05;1.31)	0.0039095	1.15 (1.03;1.28)	0.0117641	1.14 (1.03;1.28)	0.0160369	0.99 (0.94;1.05)	0.852839	0.97 (0.93;1.02)	0.206963
tgfa	Hypoglycemia	endocrine/metabolic	362	1.91 (1.71;2.12)	1.24411e-32	1.14 (1.03;1.27)	0.0144531	1.34 (1.20;1.49)	1.47991e-07	1.36 (1.22;1.51)	3.07245e-08	1.18 (1.06;1.31)	0.00178874	1.17 (1.06;1.30)	0.0030536	1.00 (0.94;1.06)	0.974883	1.01 (0.97;1.05)	0.759459
nhlrc3	Bacterial infection NOS	infectious diseases	803	1.34 (1.25;1.44)	7.59633e-16	1.09 (1.02;1.17)	0.0144561	1.35 (1.26;1.45)	2.95441e-16	1.26 (1.18;1.36)	2.14527e-10	1.21 (1.12;1.29)	1.6681e-07	1.11 (1.04;1.20)	0.00228172	1.11 (0.99;1.24)	0.0781241	0.99 (0.97;1.02)	0.484154
thbs2	Abnormality of gait	neurological	1238	1.31 (1.24;1.39)	1.6309e-21	1.07 (1.01;1.13)	0.014459	1.31 (1.24;1.39)	1.02969e-20	1.26 (1.19;1.34)	1.09405e-15	1.21 (1.14;1.28)	5.7312e-11	1.13 (1.07;1.19)	2.69292e-05	0.99 (0.95;1.02)	0.401077	0.98 (0.96;1.00)	0.0620408
ctso	Personal history of diseases of digestive system	digestive	3049	1.15 (1.11;1.20)	6.78434e-15	1.05 (1.01;1.08)	0.0144622	1.09 (1.05;1.13)	2.58338e-06	1.07 (1.04;1.11)	8.41992e-05	1.06 (1.02;1.10)	0.00232686	1.06 (1.02;1.09)	0.00289332	1.01 (0.99;1.03)	0.278101	1.00 (0.99;1.01)	0.826692
oxct1	Iron deficiency anemias, unspecified or not due to blood loss	hematopoietic	1790	1.18 (1.13;1.24)	2.93123e-12	1.06 (1.01;1.11)	0.0144665	1.11 (1.06;1.17)	7.92542e-06	1.11 (1.06;1.16)	1.18709e-05	1.07 (1.02;1.12)	0.00561752	1.06 (1.01;1.11)	0.018072	0.99 (0.97;1.02)	0.573993	0.99 (0.98;1.01)	0.444462
ca6	Other chronic ischemic heart disease, unspecified	circulatory system	2276	0.77 (0.73;0.80)	4.5047e-32	0.95 (0.91;0.99)	0.0144682	0.85 (0.82;0.89)	2.10568e-14	0.87 (0.84;0.91)	1.6502e-10	0.89 (0.85;0.93)	3.74598e-08	0.91 (0.87;0.95)	9.31372e-06	1.01 (0.99;1.03)	0.279738	1.00 (0.98;1.01)	0.907074
il12rb1	Hyperparathyroidism	endocrine/metabolic	202	1.55 (1.35;1.79)	6.64784e-10	1.19 (1.03;1.36)	0.0144689	1.24 (1.08;1.43)	0.00200706	1.22 (1.06;1.40)	0.00515704	1.21 (1.05;1.39)	0.00776454	1.19 (1.04;1.37)	0.012883	0.96 (0.90;1.02)	0.215627	1.02 (0.97;1.08)	0.361878
havcr1	Alcoholism	mental disorders	1550	1.25 (1.18;1.32)	4.52723e-15	1.06 (1.01;1.12)	0.0144692	1.20 (1.15;1.27)	3.67912e-13	1.21 (1.15;1.27)	7.69181e-14	1.10 (1.05;1.16)	0.00014809	1.08 (1.02;1.13)	0.00429968	1.01 (0.99;1.03)	0.465722	1.01 (0.99;1.03)	0.290081
ulbp2	Blood in stool	digestive	400	1.39 (1.26;1.54)	1.05226e-10	1.13 (1.02;1.25)	0.0144715	1.21 (1.10;1.34)	0.000180152	1.19 (1.08;1.32)	0.000522828	1.16 (1.06;1.29)	0.00237537	1.14 (1.03;1.26)	0.00982451	0.99 (0.94;1.03)	0.553804	0.97 (0.94;1.01)	0.154657
dtnb	Type 1 diabetes	endocrine/metabolic	208	1.74 (1.51;2.01)	4.24206e-14	1.19 (1.04;1.37)	0.0144729	1.55 (1.35;1.79)	1.13475e-09	1.55 (1.34;1.78)	1.29749e-09	1.43 (1.24;1.64)	7.37063e-07	1.25 (1.09;1.44)	0.00159328			0.98 (0.93;1.03)	0.393845
adamts15	Pleurisy; pleural effusion	respiratory	1834	1.21 (1.15;1.27)	2.79668e-15	1.06 (1.01;1.11)	0.0144802	1.05 (1.00;1.10)	0.0503007	1.06 (1.01;1.11)	0.0216469	1.06 (1.02;1.12)	0.00836572	1.08 (1.03;1.14)	0.000666702	1.01 (0.98;1.03)	0.669346	0.98 (0.97;1.00)	0.05232
met	Other forms of chronic heart disease	circulatory system	975	0.78 (0.73;0.84)	1.96827e-13	0.92 (0.87;0.98)	0.0144803	0.83 (0.77;0.88)	3.26189e-09	0.83 (0.78;0.89)	2.43599e-08	0.85 (0.79;0.90)	2.80137e-07	0.88 (0.83;0.94)	0.000106712	0.99 (0.97;1.02)	0.628215	0.97 (0.95;0.99)	0.00576375
ccl3	Congestive heart failure (CHF) NOS	circulatory system	891	1.77 (1.65;1.90)	2.37522e-54	1.09 (1.02;1.17)	0.0144822	1.12 (1.05;1.20)	0.00126488	1.15 (1.07;1.23)	0.000123637	1.19 (1.11;1.28)	5.12143e-07	1.16 (1.08;1.24)	3.00118e-05	1.00 (0.97;1.04)	0.926667	1.02 (0.99;1.04)	0.226436
prss8	Intestinal infection	infectious diseases	1911	1.38 (1.31;1.45)	9.48561e-38	1.06 (1.01;1.11)	0.0144891	1.17 (1.11;1.22)	1.38161e-10	1.15 (1.10;1.20)	5.41651e-09	1.11 (1.06;1.16)	1.33149e-05	1.08 (1.04;1.13)	0.000514994	0.99 (0.97;1.01)	0.221066	0.99 (0.98;1.01)	0.313496
mmp12	Delirium due to conditions classified elsewhere	mental disorders	785	1.42 (1.31;1.54)	3.17078e-18	1.09 (1.02;1.18)	0.0144919	1.22 (1.13;1.31)	1.05116e-07	1.23 (1.14;1.32)	3.8285e-08	1.23 (1.14;1.32)	3.9175e-08	1.15 (1.07;1.24)	0.000126708	0.98 (0.94;1.01)	0.213244	1.01 (0.98;1.04)	0.475007
rspo3	E. coli	infectious diseases	825	1.33 (1.23;1.44)	1.09803e-13	1.09 (1.02;1.17)	0.0144953	1.11 (1.03;1.19)	0.00592381	1.11 (1.04;1.20)	0.00264957	1.09 (1.02;1.17)	0.0174028	1.09 (1.02;1.17)	0.0146979	1.01 (0.98;1.05)	0.428064	1.02 (0.99;1.05)	0.139898
tax1bp1	Respiratory failure	respiratory	978	1.20 (1.12;1.28)	3.26659e-08	1.08 (1.02;1.15)	0.0144994	1.18 (1.11;1.26)	2.30126e-07	1.16 (1.09;1.23)	7.50517e-06	1.10 (1.03;1.17)	0.00316856	1.09 (1.02;1.16)	0.00990644			1.00 (0.98;1.03)	0.90259
btn3a2	Personal history of diseases of digestive system	digestive	3029	1.14 (1.10;1.19)	4.45717e-13	1.05 (1.01;1.08)	0.014501	1.06 (1.02;1.10)	0.00262486	1.06 (1.02;1.10)	0.00211914	1.05 (1.01;1.09)	0.00912827	1.05 (1.01;1.09)	0.0121058	1.02 (1.00;1.04)	0.03857	1.00 (0.99;1.01)	0.881033
kctd5	Septicemia	infectious diseases	1282	1.24 (1.17;1.31)	1.10691e-13	1.07 (1.01;1.13)	0.0145024	1.19 (1.12;1.26)	1.74588e-09	1.12 (1.06;1.18)	6.61674e-05	1.08 (1.02;1.14)	0.00714527	1.07 (1.01;1.13)	0.0152167	0.97 (0.94;0.99)	0.018255	1.01 (0.99;1.03)	0.262742
clstn3	Type 1 diabetes	endocrine/metabolic	210	1.48 (1.29;1.69)	2.74512e-08	1.18 (1.03;1.36)	0.0145039	1.34 (1.17;1.53)	3.04513e-05	1.33 (1.16;1.52)	4.65e-05	1.25 (1.09;1.43)	0.00151675	1.28 (1.12;1.47)	0.000350802	1.00 (0.94;1.07)	0.915333	1.06 (1.01;1.11)	0.0305059
afm	Cirrhosis of liver without mention of alcohol	digestive	204	1.64 (1.43;1.88)	2.15331e-12	1.19 (1.03;1.36)	0.0145039	1.13 (0.98;1.29)	0.0870583	1.23 (1.07;1.41)	0.00293403	1.28 (1.11;1.46)	0.000444622	1.24 (1.08;1.42)	0.00192216	1.22 (0.93;1.60)	0.143777	0.98 (0.93;1.03)	0.46838
fcer2	Proteinuria	endocrine/metabolic	204	1.51 (1.32;1.73)	3.21834e-09	1.18 (1.03;1.35)	0.0145055	1.17 (1.02;1.34)	0.0233008	1.15 (1.01;1.32)	0.039648	1.16 (1.01;1.33)	0.0335203	1.15 (1.01;1.32)	0.0374982	1.03 (0.97;1.10)	0.324857	1.02 (0.97;1.08)	0.426405
b2m	Congestive heart failure (CHF) NOS	circulatory system	856	1.92 (1.79;2.07)	3.78624e-68	1.09 (1.02;1.17)	0.0145061	1.14 (1.06;1.22)	0.000389409	1.15 (1.08;1.24)	5.24147e-05	1.12 (1.04;1.20)	0.00142574	1.10 (1.03;1.18)	0.00671887			1.01 (0.98;1.04)	0.483913
pigr	Hypotension NOS	circulatory system	1297	1.41 (1.33;1.49)	3.95471e-32	1.07 (1.01;1.13)	0.0145063	1.26 (1.19;1.33)	7.09171e-16	1.16 (1.10;1.23)	7.53347e-08	1.15 (1.09;1.22)	4.34571e-07	1.10 (1.04;1.16)	0.000705675	0.97 (0.93;1.01)	0.137925	1.00 (0.98;1.02)	0.975709
nadk	Rheumatoid arthritis	musculoskeletal	642	1.28 (1.18;1.38)	1.09458e-09	1.10 (1.02;1.19)	0.0145113	1.16 (1.07;1.25)	0.000253509	1.17 (1.08;1.27)	8.08673e-05	1.08 (1.00;1.17)	0.0550116	1.09 (1.01;1.18)	0.0250171	1.01 (0.97;1.04)	0.76312	1.01 (0.98;1.04)	0.523535
pbxip1	Shortness of breath	respiratory	1704	1.16 (1.11;1.22)	1.109e-09	1.06 (1.01;1.11)	0.0145118	1.05 (1.01;1.11)	0.0299692	1.06 (1.01;1.11)	0.0147092	1.07 (1.02;1.12)	0.00502606	1.06 (1.01;1.11)	0.0210146	1.00 (0.98;1.03)	0.659171	0.99 (0.97;1.02)	0.647387
cd248	Abnormality of gait	neurological	1169	0.91 (0.86;0.97)	0.00204833	0.93 (0.88;0.99)	0.0145129	0.85 (0.80;0.90)	2.01477e-08	0.90 (0.85;0.95)	0.000325816	0.93 (0.88;0.99)	0.0164178	0.93 (0.88;0.99)	0.0200492	1.04 (0.97;1.12)	0.250376	1.02 (1.00;1.04)	0.0533636
ogn	Other specified cardiac dysrhythmias	circulatory system	904	1.25 (1.17;1.34)	3.53019e-10	1.09 (1.02;1.16)	0.0145144	1.13 (1.05;1.20)	0.000487032	1.13 (1.06;1.21)	0.000309036	1.12 (1.05;1.19)	0.00109901	1.11 (1.04;1.19)	0.00219608	1.01 (0.98;1.04)	0.385471	1.00 (0.97;1.02)	0.801647
lrrc25	Emphysema	respiratory	516	1.39 (1.27;1.51)	3.91278e-13	1.11 (1.02;1.21)	0.0145184	1.19 (1.09;1.29)	0.00010259	1.19 (1.09;1.30)	6.12592e-05	1.15 (1.06;1.25)	0.00137752	1.11 (1.01;1.20)	0.0220383	1.00 (0.96;1.03)	0.901107	0.99 (0.95;1.02)	0.386295
sirpb1	Cardiomegaly	circulatory system	1050	1.21 (1.14;1.29)	1.78614e-09	0.93 (0.87;0.99)	0.014519	0.96 (0.90;1.02)	0.144752	0.95 (0.90;1.01)	0.101674	0.95 (0.89;1.01)	0.0962745	0.93 (0.87;0.99)	0.016102	1.00 (0.97;1.04)	0.876077	1.02 (1.00;1.04)	0.0604053
havcr2	Delirium due to conditions classified elsewhere	mental disorders	788	1.47 (1.36;1.58)	4.32653e-24	1.09 (1.02;1.17)	0.0145209	1.21 (1.13;1.30)	1.32782e-07	1.21 (1.13;1.30)	9.65766e-08	1.16 (1.08;1.24)	4.35965e-05	1.12 (1.05;1.20)	0.00127789	1.02 (0.95;1.09)	0.672538	0.99 (0.97;1.02)	0.481773
nectin2	Other chronic nonalcoholic liver disease	digestive	695	1.44 (1.34;1.56)	7.17465e-21	1.10 (1.02;1.18)	0.0145209	1.21 (1.12;1.30)	5.69906e-07	1.22 (1.13;1.32)	1.32888e-07	1.18 (1.10;1.27)	9.97283e-06	1.12 (1.04;1.21)	0.00206286	0.99 (0.96;1.02)	0.539797	0.98 (0.96;1.01)	0.236056
met	Pneumococcal pneumonia	respiratory	1826	0.84 (0.80;0.88)	2.65412e-13	0.94 (0.90;0.99)	0.0145217	0.86 (0.82;0.90)	3.93426e-10	0.87 (0.83;0.91)	1.27944e-09	0.88 (0.84;0.92)	8.63666e-08	0.92 (0.88;0.96)	0.000417961	1.00 (0.98;1.02)	0.783503	1.00 (0.98;1.02)	0.848356
rrm2	Malaise and fatigue	symptoms	1530	1.16 (1.10;1.21)	2.12698e-08	1.06 (1.01;1.12)	0.0145226	1.12 (1.07;1.18)	6.0078e-06	1.11 (1.06;1.17)	4.96866e-05	1.08 (1.03;1.14)	0.00207814	1.07 (1.02;1.12)	0.0100566	1.03 (1.00;1.05)	0.0214485	1.01 (0.99;1.03)	0.278972
fzd8	Chronic renal failure [CKD]	genitourinary	1912	1.19 (1.14;1.24)	3.07494e-14	1.06 (1.01;1.11)	0.0145268	1.05 (1.01;1.10)	0.0222488	1.06 (1.01;1.11)	0.0145268	1.06 (1.01;1.11)	0.0145268	1.06 (1.01;1.11)	0.0145268
mxra8	Bacterial infection NOS	infectious diseases	820	0.80 (0.74;0.86)	1.10179e-09	0.92 (0.86;0.98)	0.01453	0.86 (0.80;0.92)	2.44991e-05	0.82 (0.77;0.88)	1.90476e-08	0.86 (0.80;0.92)	1.52157e-05	0.91 (0.85;0.97)	0.00687715	0.92 (0.79;1.07)	0.26565	0.99 (0.96;1.01)	0.24889
timp4	Late effects of cerebrovascular disease	circulatory system	316	1.40 (1.24;1.57)	1.95194e-08	1.15 (1.03;1.29)	0.014531	1.26 (1.12;1.41)	7.27097e-05	1.28 (1.14;1.43)	1.5972e-05	1.20 (1.07;1.34)	0.00143121	1.20 (1.07;1.34)	0.00170679	1.00 (0.94;1.06)	0.930629	0.99 (0.95;1.03)	0.529478
lair1	Vitamin D deficiency	endocrine/metabolic	962	1.37 (1.28;1.46)	3.38986e-20	1.08 (1.02;1.15)	0.0145316	1.16 (1.09;1.24)	5.77926e-06	1.14 (1.07;1.22)	4.92018e-05	1.10 (1.04;1.18)	0.00239538	1.11 (1.04;1.18)	0.00137306	1.02 (0.99;1.05)	0.320523	1.02 (0.99;1.04)	0.172764
cytl1	Obstructive chronic bronchitis	respiratory	817	1.27 (1.18;1.37)	5.57964e-11	1.09 (1.02;1.17)	0.0145337	1.14 (1.06;1.22)	0.000218305	1.11 (1.03;1.19)	0.00383592	1.11 (1.04;1.19)	0.00311422	1.09 (1.01;1.16)	0.0179092	0.99 (0.94;1.05)	0.809555	1.01 (0.98;1.04)	0.480593
dctpp1	Cirrhosis of liver without mention of alcohol	digestive	207	1.84 (1.60;2.12)	4.20592e-17	1.19 (1.03;1.36)	0.0145345	1.19 (1.04;1.37)	0.0128564	1.16 (1.01;1.34)	0.0327982	1.27 (1.10;1.45)	0.000863078	1.20 (1.05;1.38)	0.00836225	1.02 (0.93;1.12)	0.685001	1.01 (0.96;1.06)	0.687207
thbs2	Septicemia	infectious diseases	1357	1.34 (1.27;1.41)	7.23389e-27	1.07 (1.01;1.13)	0.0145373	1.32 (1.25;1.39)	2.87367e-23	1.28 (1.21;1.35)	1.72642e-18	1.22 (1.15;1.29)	9.47146e-13	1.13 (1.07;1.19)	8.23725e-06	1.00 (0.98;1.03)	0.783047	1.00 (0.98;1.02)	0.752389
tnfrsf10b	Atrial fibrillation and flutter	circulatory system	1453	1.44 (1.35;1.52)	1.26204e-34	1.07 (1.01;1.13)	0.0145377	1.17 (1.11;1.24)	3.77303e-09	1.14 (1.08;1.20)	1.75537e-06	1.11 (1.06;1.18)	6.0328e-05	1.07 (1.01;1.13)	0.0163937	0.99 (0.96;1.02)	0.403737	0.99 (0.97;1.01)	0.283121
spon1	Abnormal findings examination of lungs	respiratory	609	1.36 (1.25;1.48)	2.34148e-12	1.11 (1.02;1.20)	0.0145428	1.26 (1.16;1.37)	5.43457e-08	1.22 (1.12;1.32)	2.41596e-06	1.15 (1.06;1.24)	0.00115461	1.15 (1.06;1.24)	0.000968313	0.99 (0.95;1.02)	0.514135	0.97 (0.95;1.00)	0.0827231
calca	Other chronic nonalcoholic liver disease	digestive	688	1.64 (1.50;1.79)	2.85292e-27	1.10 (1.02;1.18)	0.0145474	1.26 (1.17;1.36)	1.05938e-09	1.22 (1.13;1.31)	3.56284e-07	1.13 (1.05;1.22)	0.00142883	1.13 (1.04;1.21)	0.00202701	1.00 (0.97;1.03)	0.985075	1.00 (0.98;1.03)	0.947946
bag3	Emphysema	respiratory	517	0.90 (0.82;0.98)	0.0160175	0.90 (0.82;0.98)	0.014554	0.78 (0.71;0.85)	1.68686e-08	0.82 (0.76;0.90)	1.19693e-05	0.83 (0.76;0.91)	2.43494e-05	0.89 (0.81;0.97)	0.00752971	1.04 (0.97;1.11)	0.281439	1.02 (0.98;1.05)	0.309436
tpmt	Chronic renal failure [CKD]	genitourinary	2036	0.87 (0.83;0.90)	1.05171e-10	0.95 (0.91;0.99)	0.0145576	0.87 (0.83;0.90)	8.50228e-11	0.85 (0.82;0.89)	1.28991e-12	0.94 (0.90;0.98)	0.00762412	0.95 (0.91;0.99)	0.0145576	1.00 (0.97;1.03)	0.937465	0.99 (0.98;1.01)	0.400948
hjv	Pulmonary heart disease	circulatory system	807	1.24 (1.16;1.33)	8.30917e-10	1.09 (1.02;1.17)	0.0145603	1.15 (1.08;1.24)	5.79064e-05	1.15 (1.07;1.23)	7.62377e-05	1.12 (1.04;1.20)	0.00163715	1.09 (1.01;1.16)	0.0191697	0.99 (0.93;1.05)	0.753034	0.98 (0.96;1.01)	0.124393
chit1	Peripheral vascular disease, unspecified	circulatory system	567	1.28 (1.18;1.40)	1.35785e-08	1.11 (1.02;1.20)	0.014562	1.29 (1.18;1.39)	1.53254e-09	1.19 (1.09;1.29)	3.40166e-05	1.12 (1.03;1.21)	0.00595687	1.11 (1.03;1.20)	0.00986413	1.01 (0.97;1.05)	0.612369	1.02 (0.99;1.05)	0.246778
usp28	Staphylococcus infections	infectious diseases	468	1.32 (1.20;1.44)	5.74476e-09	1.12 (1.02;1.23)	0.0145653	1.17 (1.07;1.28)	0.000744601	1.16 (1.06;1.27)	0.00146862	1.13 (1.03;1.24)	0.00904569	1.12 (1.02;1.23)	0.0145653	0.97 (0.93;1.02)	0.197015
dsc2	Type 1 diabetes	endocrine/metabolic	210	1.94 (1.69;2.24)	4.01097e-20	1.18 (1.03;1.36)	0.0145662	1.62 (1.41;1.85)	6.39075e-12	1.51 (1.32;1.73)	3.40375e-09	1.57 (1.37;1.80)	6.55251e-11	1.21 (1.06;1.39)	0.00554928	1.00 (0.93;1.07)	0.91391	1.02 (0.97;1.07)	0.537553
lrp11	Carbuncle and furuncle	dermatologic	600	1.26 (1.16;1.37)	2.1471e-08	1.10 (1.02;1.20)	0.0145739	1.13 (1.05;1.23)	0.00224551	1.12 (1.03;1.21)	0.00546144	1.13 (1.04;1.22)	0.00336236	1.11 (1.02;1.20)	0.0137341	1.00 (0.97;1.04)	0.840002	1.00 (0.97;1.03)	0.877199
iglc2	Hyperpotassemia	endocrine/metabolic	445	1.73 (1.57;1.90)	1.01889e-28	1.12 (1.02;1.23)	0.0145746	1.23 (1.12;1.35)	2.22515e-05	1.19 (1.08;1.31)	0.000281407	1.17 (1.07;1.29)	0.00103252	1.16 (1.06;1.28)	0.00162831	1.02 (0.97;1.08)	0.40908	0.99 (0.95;1.02)	0.43642
hpgds	Vitamin D deficiency	endocrine/metabolic	948	0.79 (0.74;0.84)	3.85034e-13	0.92 (0.87;0.98)	0.0145792	0.83 (0.78;0.88)	9.7361e-09	0.88 (0.82;0.93)	4.74802e-05	0.89 (0.83;0.94)	0.00020345	0.90 (0.85;0.96)	0.00137004	1.01 (0.98;1.04)	0.626658	1.00 (0.97;1.02)	0.838155
stc1	Other disorders of stomach and duodenum	digestive	581	1.28 (1.18;1.39)	1.10567e-08	1.11 (1.02;1.20)	0.0145796	1.13 (1.04;1.23)	0.00336927	1.11 (1.02;1.20)	0.0156148	1.12 (1.03;1.21)	0.00743767	1.10 (1.02;1.20)	0.0185115	0.98 (0.94;1.03)	0.506356	1.01 (0.98;1.04)	0.60545
shisa5	Hematuria	genitourinary	1530	1.20 (1.14;1.27)	6.64285e-11	1.07 (1.01;1.12)	0.0145801	1.11 (1.05;1.17)	9.5393e-05	1.10 (1.04;1.16)	0.000309875	1.09 (1.03;1.15)	0.00115217	1.07 (1.01;1.12)	0.0146904	1.02 (0.99;1.05)	0.153986	0.98 (0.96;0.99)	0.0090699
areg	Hemoptysis	respiratory	305	1.60 (1.42;1.81)	1.52745e-14	1.16 (1.03;1.31)	0.014582	1.42 (1.26;1.60)	1.25393e-08	1.34 (1.19;1.51)	1.96986e-06	1.30 (1.16;1.47)	1.53753e-05	1.25 (1.11;1.41)	0.000296951	1.05 (1.00;1.11)	0.0458501	0.99 (0.95;1.03)	0.693631
cspg4	Tobacco use disorder	mental disorders	1781	0.59 (0.56;0.62)	3.82222e-97	0.94 (0.90;0.99)	0.0145881	0.95 (0.91;1.00)	0.040627	0.94 (0.90;0.99)	0.011168	0.94 (0.90;0.99)	0.0107496	0.95 (0.91;1.00)	0.0315116	1.00 (0.98;1.02)	0.763225	1.00 (0.98;1.01)	0.586377
gast	Staphylococcus infections	infectious diseases	468	1.45 (1.32;1.59)	2.45544e-15	1.12 (1.02;1.23)	0.0145893	1.29 (1.18;1.41)	6.14663e-08	1.26 (1.15;1.38)	8.84698e-07	1.16 (1.05;1.27)	0.00210716	1.19 (1.09;1.31)	0.000121583			1.02 (0.99;1.05)	0.18511
baiap2	Chronic renal failure [CKD]	genitourinary	2036	1.34 (1.29;1.41)	3.21598e-38	1.06 (1.01;1.10)	0.0145899	1.21 (1.15;1.26)	5.4738e-17	1.17 (1.12;1.22)	3.49317e-12	1.17 (1.12;1.22)	3.43514e-12	1.13 (1.08;1.18)	5.33253e-08	1.01 (0.98;1.03)	0.582555	1.00 (0.98;1.02)	0.960051
spink1	Other specified gastritis	digestive	1414	1.19 (1.12;1.25)	5.67249e-10	1.07 (1.01;1.13)	0.0145908	1.09 (1.04;1.15)	0.00111811	1.10 (1.05;1.17)	0.000281611	1.09 (1.04;1.15)	0.000899408	1.08 (1.02;1.14)	0.00400608	1.00 (0.98;1.03)	0.746908	1.00 (0.98;1.02)	0.930841
sorcs2	Primary pulmonary hypertension	circulatory system	288	1.66 (1.46;1.88)	1.61453e-15	1.16 (1.03;1.30)	0.0145913	1.15 (1.02;1.30)	0.0181043	1.20 (1.07;1.35)	0.00251548	1.17 (1.04;1.32)	0.00837649	1.16 (1.03;1.31)	0.0122236	1.02 (0.91;1.15)	0.731219	0.98 (0.89;1.07)	0.608057
tfpi2	Mitral valve disease	circulatory system	1009	1.26 (1.18;1.34)	1.00672e-11	1.08 (1.02;1.15)	0.0145926	1.09 (1.03;1.16)	0.0062192	1.08 (1.02;1.16)	0.0115815	1.08 (1.02;1.15)	0.013293	1.10 (1.03;1.17)	0.00288068	1.00 (0.97;1.04)	0.859921	1.00 (0.97;1.02)	0.710239
col1a1	Other diseases of respiratory system, NEC	respiratory	4012	0.93 (0.90;0.96)	3.02939e-06	0.96 (0.93;0.99)	0.0145926	0.90 (0.88;0.93)	3.88033e-10	0.93 (0.90;0.96)	4.50327e-06	0.94 (0.91;0.97)	9.37316e-05	0.95 (0.92;0.98)	0.00106542	0.98 (0.93;1.03)	0.373875	1.00 (0.99;1.01)	0.871748
cd46	Other disorders of the kidney and ureters	genitourinary	227	1.66 (1.45;1.90)	9.44498e-14	1.18 (1.03;1.34)	0.0145931	1.31 (1.14;1.49)	7.70561e-05	1.30 (1.14;1.48)	0.000117576	1.27 (1.11;1.44)	0.000469616	1.24 (1.09;1.42)	0.00138449	1.05 (1.00;1.11)	0.0711488	0.98 (0.93;1.02)	0.339568
tfpi2	Varicose veins of lower extremity, symptomtic	circulatory system	339	1.40 (1.25;1.57)	3.10548e-09	1.14 (1.03;1.27)	0.0146004	1.17 (1.05;1.31)	0.00389363	1.15 (1.03;1.28)	0.0130895	1.16 (1.04;1.29)	0.00625262	1.20 (1.07;1.33)	0.00111772	0.99 (0.94;1.05)	0.84385	1.00 (0.96;1.04)	0.987967
pgf	Convulsions	neurological	399	1.38 (1.24;1.55)	1.24328e-08	1.13 (1.02;1.25)	0.0146009	1.18 (1.07;1.31)	0.00138257	1.18 (1.06;1.30)	0.0020229	1.19 (1.07;1.31)	0.00086431	1.17 (1.06;1.29)	0.00195783	0.99 (0.95;1.03)	0.585743	1.00 (0.97;1.04)	0.878556
b4galt1	Hyperpotassemia	endocrine/metabolic	478	1.78 (1.62;1.95)	1.09845e-33	1.12 (1.02;1.22)	0.0146015	1.22 (1.11;1.33)	2.06773e-05	1.24 (1.13;1.36)	3.03357e-06	1.21 (1.10;1.32)	5.18586e-05	1.19 (1.09;1.30)	0.00019214	1.07 (1.02;1.13)	0.00942116	1.03 (1.00;1.07)	0.0612793
slc4a1	Chronic airway obstruction	respiratory	1686	0.87 (0.83;0.91)	5.46094e-09	0.94 (0.90;0.99)	0.0146015	0.92 (0.87;0.96)	0.00037929	0.94 (0.89;0.98)	0.00922573	0.95 (0.90;0.99)	0.0270211	0.94 (0.90;0.99)	0.0146015	0.99 (0.96;1.02)	0.525976	1.02 (1.00;1.04)	0.0800064
tdrkh	Type 2 diabetes	endocrine/metabolic	2594	1.19 (1.14;1.23)	3.58166e-18	1.05 (1.01;1.09)	0.0146041	1.19 (1.15;1.24)	3.32133e-19	1.08 (1.04;1.13)	3.61366e-05	1.06 (1.02;1.11)	0.00143252	1.05 (1.01;1.09)	0.0137508	0.99 (0.98;1.01)	0.338703	1.00 (0.99;1.02)	0.507124
pqbp1	Acute renal failure	genitourinary	2373	1.17 (1.13;1.22)	2.05964e-14	1.05 (1.01;1.10)	0.0146067	1.07 (1.03;1.11)	0.00160468	1.04 (1.00;1.08)	0.0638208	1.05 (1.01;1.10)	0.0127876	1.05 (1.01;1.09)	0.0182164
c4bpb	Alcoholism	mental disorders	1548	0.81 (0.77;0.86)	1.10696e-14	0.94 (0.89;0.99)	0.0146177	0.95 (0.90;1.00)	0.0435935	0.92 (0.87;0.96)	0.000826116	0.94 (0.89;0.99)	0.0116795	0.96 (0.91;1.01)	0.087212	1.02 (0.99;1.05)	0.146645	0.98 (0.96;1.00)	0.0155451
wnt9a	Other forms of chronic heart disease	circulatory system	954	1.23 (1.14;1.32)	2.47159e-08	1.08 (1.02;1.16)	0.0146186	1.07 (1.00;1.14)	0.0422829	1.12 (1.05;1.19)	0.000868243	1.11 (1.04;1.18)	0.00238536	1.09 (1.02;1.16)	0.0135358	1.02 (0.99;1.05)	0.121854	1.01 (0.98;1.03)	0.54025
npl	Other anemias	hematopoietic	2372	1.13 (1.08;1.18)	7.34676e-08	1.05 (1.01;1.10)	0.014619	1.17 (1.12;1.22)	2.46015e-14	1.16 (1.11;1.21)	1.24208e-12	1.12 (1.07;1.16)	6.07893e-08	1.08 (1.04;1.13)	0.000149118	0.98 (0.93;1.04)	0.579644	0.99 (0.98;1.01)	0.259279
boc	Arthropathy NOS	musculoskeletal	5612	0.91 (0.88;0.93)	5.99618e-13	0.97 (0.94;0.99)	0.0146197	0.94 (0.92;0.97)	4.93696e-06	0.94 (0.91;0.96)	6.32795e-07	0.96 (0.93;0.98)	0.000854084	0.96 (0.94;0.99)	0.00314891	0.99 (0.98;1.00)	0.0688797	1.00 (0.99;1.01)	0.60136
marco	Other chronic nonalcoholic liver disease	digestive	696	1.52 (1.41;1.64)	2.77059e-27	1.10 (1.02;1.18)	0.0146209	1.32 (1.22;1.42)	5.56291e-13	1.23 (1.14;1.32)	1.13847e-07	1.13 (1.05;1.22)	0.000963765	1.12 (1.04;1.21)	0.00270266	1.01 (0.98;1.05)	0.457163	1.00 (0.98;1.03)	0.896935
ephb4	Malignant neoplasm, other	neoplasms	3341	1.11 (1.07;1.15)	3.66613e-09	1.04 (1.01;1.08)	0.014622	1.06 (1.03;1.10)	0.000475071	1.06 (1.02;1.09)	0.00174613	1.05 (1.02;1.09)	0.00258019	1.05 (1.01;1.08)	0.0101291	1.02 (1.00;1.03)	0.0268135	1.00 (0.99;1.01)	0.833804
ccl3	Nonspecific chest pain	circulatory system	2902	1.19 (1.15;1.24)	8.11467e-20	1.05 (1.01;1.09)	0.0146251	1.08 (1.04;1.12)	5.28707e-05	1.07 (1.03;1.11)	0.000199365	1.08 (1.04;1.12)	2.32876e-05	1.07 (1.03;1.11)	0.000547599	0.99 (0.97;1.01)	0.252495	1.01 (1.00;1.02)	0.191383
tnfrsf11a	Constipation	digestive	3077	1.19 (1.14;1.23)	9.94892e-20	1.05 (1.01;1.08)	0.0146267	1.10 (1.06;1.14)	4.58154e-07	1.09 (1.05;1.13)	2.5894e-06	1.06 (1.02;1.10)	0.00104814	1.05 (1.02;1.09)	0.00396461	1.00 (0.98;1.02)	0.888075	1.00 (0.99;1.01)	0.83796
cd302	Hypercholesterolemia	endocrine/metabolic	5155	1.13 (1.09;1.16)	1.53e-15	0.97 (0.94;0.99)	0.0146284	1.02 (0.99;1.05)	0.16253	1.03 (1.00;1.05)	0.0766131	1.00 (0.97;1.03)	0.985277	0.97 (0.95;1.00)	0.063937	1.00 (0.98;1.01)	0.68625	1.00 (0.99;1.01)	0.838804
cd80	Hypovolemia	endocrine/metabolic	1170	1.39 (1.31;1.48)	8.38003e-26	1.08 (1.01;1.14)	0.014631	1.17 (1.11;1.25)	1.52506e-07	1.17 (1.11;1.25)	1.65848e-07	1.17 (1.10;1.24)	2.03941e-07	1.14 (1.07;1.21)	1.89063e-05	0.98 (0.95;1.01)	0.203261	1.00 (0.98;1.02)	0.985394
ap1g2	Iron deficiency anemias, unspecified or not due to blood loss	hematopoietic	1824	1.16 (1.11;1.21)	4.11001e-10	1.06 (1.01;1.11)	0.0146355	1.10 (1.05;1.15)	0.000110789	1.09 (1.05;1.15)	0.000121293	1.07 (1.02;1.12)	0.00550856	1.06 (1.01;1.11)	0.0146355	0.98 (0.96;1.01)	0.155663	0.99 (0.97;1.00)	0.156998
ddah1	Gout	endocrine/metabolic	828	1.41 (1.32;1.51)	5.89517e-22	1.09 (1.02;1.17)	0.0146381	1.19 (1.11;1.28)	8.37628e-07	1.12 (1.04;1.20)	0.00136102	1.11 (1.03;1.19)	0.00378486	1.11 (1.04;1.19)	0.00326404	0.98 (0.95;1.02)	0.292526	1.01 (0.99;1.04)	0.327685
sele	Unstable angina (intermediate coronary syndrome)	circulatory system	406	1.37 (1.24;1.51)	6.09735e-10	1.13 (1.02;1.25)	0.0146407	1.20 (1.09;1.33)	0.00026712	1.21 (1.10;1.33)	0.000119039	1.18 (1.07;1.30)	0.00108888	1.16 (1.05;1.28)	0.00249951	1.01 (0.97;1.06)	0.644095	1.01 (0.97;1.05)	0.646066
il19	Cancer of bronchus; lung	neoplasms	598	1.37 (1.27;1.49)	4.21221e-14	1.11 (1.02;1.20)	0.0146415	1.25 (1.15;1.36)	8.5016e-08	1.27 (1.17;1.38)	1.15726e-08	1.13 (1.04;1.23)	0.00262878	1.09 (1.01;1.19)	0.0337182	1.02 (0.98;1.06)	0.348425	1.00 (0.97;1.03)	0.845621
apcs	Other mental disorder	mental disorders	6427	1.17 (1.14;1.21)	1.29107e-31	1.03 (1.01;1.06)	0.0146442	1.08 (1.05;1.11)	1.4015e-07	1.08 (1.05;1.11)	2.95787e-09	1.06 (1.03;1.09)	4.89997e-06	1.05 (1.03;1.08)	2.80129e-05	1.01 (0.99;1.03)	0.409938	1.00 (0.99;1.01)	0.583882
vegfa	Abnormality of gait	neurological	1241	1.25 (1.18;1.32)	2.89778e-14	1.07 (1.01;1.14)	0.0146456	1.16 (1.09;1.23)	3.80937e-07	1.13 (1.07;1.20)	1.79146e-05	1.12 (1.05;1.18)	0.000162888	1.11 (1.05;1.17)	0.000320018	0.99 (0.96;1.01)	0.396801	1.01 (0.99;1.03)	0.542513
chi3l1	Hyperlipidemia	endocrine/metabolic	1115	1.25 (1.18;1.34)	1.51646e-12	1.08 (1.01;1.14)	0.0146479	1.18 (1.11;1.25)	7.27596e-08	1.14 (1.08;1.21)	1.37692e-05	1.12 (1.06;1.19)	0.000166472	1.12 (1.05;1.19)	0.000236686	1.01 (0.98;1.04)	0.66199	1.04 (1.02;1.06)	0.000212387
cd80	Pyelonephritis	genitourinary	273	1.42 (1.26;1.61)	2.39806e-08	1.16 (1.03;1.31)	0.0146506	1.23 (1.08;1.38)	0.00113746	1.23 (1.08;1.39)	0.00117156	1.22 (1.08;1.38)	0.0011988	1.18 (1.04;1.33)	0.00779296	0.98 (0.92;1.04)	0.521809	0.97 (0.93;1.01)	0.199844
trem2	Proteinuria	endocrine/metabolic	206	1.70 (1.47;1.96)	6.01284e-13	1.19 (1.03;1.36)	0.0146627	1.35 (1.17;1.55)	2.25524e-05	1.37 (1.19;1.57)	7.88191e-06	1.33 (1.16;1.53)	4.35466e-05	1.26 (1.10;1.45)	0.000926233	0.98 (0.83;1.15)	0.795889	1.01 (0.96;1.07)	0.608454
preb	Obstructive chronic bronchitis	respiratory	822	1.24 (1.15;1.32)	1.95402e-09	1.09 (1.02;1.17)	0.0146639	1.10 (1.02;1.18)	0.00798169	1.08 (1.01;1.16)	0.0204466	1.09 (1.02;1.17)	0.0146639	1.09 (1.02;1.17)	0.0146639
cd48	Hematemesis	digestive	312	1.39 (1.24;1.55)	1.15246e-08	1.15 (1.03;1.28)	0.0146644	1.19 (1.06;1.33)	0.00223639	1.19 (1.06;1.33)	0.00268306	1.19 (1.06;1.33)	0.00246868	1.17 (1.04;1.30)	0.00710463	1.02 (0.96;1.09)	0.560274	1.05 (1.01;1.10)	0.0267868
mmp12	Chronic ulcer of skin	dermatologic	443	1.63 (1.47;1.80)	2.70522e-20	1.13 (1.02;1.24)	0.0146649	1.26 (1.15;1.39)	1.43768e-06	1.29 (1.17;1.42)	1.87116e-07	1.33 (1.21;1.46)	6.81714e-09	1.22 (1.11;1.34)	5.14533e-05	0.97 (0.92;1.02)	0.274654	1.02 (0.99;1.06)	0.246251
itga11	Postoperative infection	infectious diseases	546	0.75 (0.69;0.82)	4.96678e-11	0.90 (0.83;0.98)	0.0146668	0.79 (0.72;0.86)	2.37057e-08	0.83 (0.76;0.90)	1.29483e-05	0.86 (0.79;0.94)	0.00043061	0.88 (0.81;0.96)	0.00329162	1.03 (0.98;1.08)	0.279031	1.00 (0.97;1.03)	0.868101
areg	Disorders of calcium/phosphorus metabolism	endocrine/metabolic	465	1.53 (1.39;1.68)	6.58755e-18	1.13 (1.02;1.24)	0.0146722	1.34 (1.22;1.48)	2.06748e-09	1.29 (1.17;1.42)	2.30489e-07	1.20 (1.09;1.32)	0.000217362	1.18 (1.07;1.30)	0.000607415	1.01 (0.97;1.05)	0.76481	1.04 (1.01;1.08)	0.0219759
yap1	Pleurisy; pleural effusion	respiratory	1795	1.36 (1.29;1.44)	4.53249e-31	1.06 (1.01;1.11)	0.0146738	1.16 (1.10;1.22)	6.32289e-09	1.14 (1.08;1.20)	2.02785e-07	1.12 (1.07;1.17)	4.70305e-06	1.10 (1.05;1.15)	7.14033e-05	1.00 (0.98;1.02)	0.840815	1.00 (0.99;1.02)	0.706439
thbs2	Cardiomegaly	circulatory system	1049	1.40 (1.31;1.48)	2.3369e-27	1.08 (1.01;1.15)	0.0146746	1.37 (1.29;1.46)	3.50888e-24	1.32 (1.24;1.40)	1.21427e-18	1.25 (1.18;1.33)	6.52145e-13	1.15 (1.08;1.22)	4.14369e-06	1.01 (0.98;1.05)	0.514651	0.98 (0.96;1.00)	0.119199
txndc15	Other mental disorder	mental disorders	6660	1.08 (1.06;1.11)	2.57721e-10	1.03 (1.01;1.06)	0.0146808	1.05 (1.02;1.07)	0.000191988	1.05 (1.03;1.08)	5.57075e-05	1.03 (1.01;1.06)	0.00530594	1.03 (1.00;1.05)	0.0241892	1.01 (0.99;1.02)	0.321233	1.00 (0.99;1.01)	0.727343
bmper	Heart failure NOS	circulatory system	1427	1.40 (1.33;1.47)	5.03073e-36	1.07 (1.01;1.12)	0.0146843	1.21 (1.15;1.28)	3.45404e-13	1.20 (1.14;1.26)	8.24412e-12	1.17 (1.11;1.23)	3.10698e-09	1.12 (1.06;1.18)	1.63424e-05	1.00 (0.97;1.04)	0.778408	0.96 (0.94;0.98)	1.08058e-05
cxcl16	Peripheral vascular disease, unspecified	circulatory system	573	1.62 (1.49;1.77)	5.32759e-29	1.11 (1.02;1.20)	0.0146882	1.28 (1.17;1.39)	1.24683e-08	1.28 (1.18;1.39)	6.12623e-09	1.23 (1.13;1.33)	1.70568e-06	1.12 (1.03;1.21)	0.00889448	1.03 (1.00;1.07)	0.0646493	1.01 (0.98;1.05)	0.383786
cd163	Staphylococcus infections	infectious diseases	479	1.46 (1.33;1.60)	7.90517e-16	1.12 (1.02;1.22)	0.0146888	1.27 (1.16;1.39)	1.75547e-07	1.26 (1.16;1.38)	3.42965e-07	1.22 (1.11;1.33)	1.48987e-05	1.17 (1.07;1.28)	0.000512438	1.01 (0.96;1.06)	0.666392	1.03 (0.99;1.06)	0.124856
cd300e	Personal history of diseases of digestive system	digestive	3046	1.22 (1.17;1.26)	1.04777e-24	1.05 (1.01;1.08)	0.0146923	1.06 (1.02;1.10)	0.00325349	1.07 (1.03;1.11)	0.000201203	1.05 (1.01;1.09)	0.00609736	1.05 (1.01;1.09)	0.00973469	0.98 (0.97;1.00)	0.0580965	1.00 (0.99;1.01)	0.823721
gadd45gip1	Circulatory disease NEC	circulatory system	3211	1.08 (1.04;1.11)	3.6546e-05	1.04 (1.01;1.08)	0.0146946	1.10 (1.06;1.14)	1.0304e-07	1.10 (1.07;1.14)	3.29651e-08	1.05 (1.02;1.09)	0.00298776	1.04 (1.01;1.08)	0.0134325			1.00 (0.99;1.01)	0.928417
robo1	Syncope and collapse	symptoms	1734	1.15 (1.10;1.21)	9.16959e-09	1.06 (1.01;1.11)	0.0147018	1.14 (1.09;1.20)	3.17565e-08	1.11 (1.06;1.17)	8.24629e-06	1.08 (1.03;1.13)	0.00192123	1.06 (1.01;1.11)	0.0114142	0.99 (0.97;1.02)	0.505255	1.01 (1.00;1.03)	0.163662
ehd3	Thrombocytopenia	hematopoietic	345	0.72 (0.65;0.80)	1.10337e-09	0.88 (0.79;0.97)	0.014702	0.87 (0.78;0.97)	0.0100367	0.86 (0.78;0.96)	0.00667565	0.88 (0.79;0.97)	0.014702	0.88 (0.79;0.97)	0.014702	1.00 (0.96;1.05)	0.904626	0.95 (0.92;0.99)	0.0103908
bcan	Retention of urine	genitourinary	1706	0.85 (0.81;0.90)	3.91945e-10	0.94 (0.90;0.99)	0.0147021	0.87 (0.83;0.91)	1.62474e-08	0.88 (0.84;0.93)	7.97486e-07	0.90 (0.86;0.94)	1.88538e-05	0.91 (0.87;0.96)	0.00017178	1.01 (0.99;1.03)	0.367632	0.99 (0.97;1.01)	0.303456
rnase1	Thyrotoxicosis with or without goiter	endocrine/metabolic	251	1.47 (1.29;1.68)	5.81461e-09	1.17 (1.03;1.32)	0.0147024	1.20 (1.06;1.36)	0.00393776	1.20 (1.06;1.36)	0.00331984	1.18 (1.05;1.34)	0.00760648	1.17 (1.03;1.32)	0.0139674	1.02 (0.96;1.07)	0.552395	1.02 (0.98;1.07)	0.315729
fstl3	Symptoms involving nervous and musculoskeletal systems	symptoms	489	1.34 (1.22;1.48)	1.30653e-09	1.12 (1.02;1.22)	0.0147024	1.20 (1.10;1.32)	0.000105563	1.17 (1.07;1.28)	0.000713609	1.18 (1.08;1.30)	0.000247689	1.15 (1.05;1.26)	0.00208797	0.95 (0.92;1.00)	0.0331348	1.00 (0.97;1.03)	0.94009
ntprobnp	Obstructive chronic bronchitis	respiratory	836	1.31 (1.22;1.41)	3.48631e-13	1.09 (1.02;1.16)	0.0147032	1.32 (1.23;1.41)	1.42336e-15	1.27 (1.19;1.36)	3.4495e-12	1.21 (1.13;1.30)	3.3162e-08	1.18 (1.11;1.27)	8.87432e-07	1.01 (0.98;1.04)	0.6592	1.02 (0.99;1.04)	0.21619
ccl20	Duodenal ulcer	digestive	282	1.44 (1.28;1.62)	2.03715e-09	1.16 (1.03;1.30)	0.0147079	1.36 (1.21;1.53)	3.42853e-07	1.31 (1.17;1.48)	5.83076e-06	1.22 (1.08;1.37)	0.00102253	1.19 (1.06;1.34)	0.00426921	0.98 (0.93;1.03)	0.450237	1.01 (0.97;1.05)	0.739921
tgfa	Viral Enteritis	infectious diseases	359	1.39 (1.25;1.54)	1.22956e-09	1.14 (1.03;1.26)	0.0147096	1.23 (1.11;1.37)	0.00012492	1.22 (1.10;1.36)	0.000198812	1.16 (1.04;1.28)	0.00640889	1.15 (1.03;1.27)	0.0105311	1.04 (0.99;1.10)	0.125449	1.00 (0.96;1.04)	0.931393
prss8	Proteinuria	endocrine/metabolic	203	2.21 (1.90;2.57)	1.11422e-24	1.19 (1.03;1.37)	0.0147116	1.49 (1.29;1.72)	7.55894e-08	1.52 (1.32;1.75)	8.66255e-09	1.26 (1.09;1.45)	0.00142403	1.23 (1.07;1.41)	0.00452249	1.06 (0.99;1.14)	0.0783202	1.00 (0.94;1.05)	0.887863
fgf23	Hypovolemia	endocrine/metabolic	1227	1.40 (1.32;1.49)	1.16472e-28	1.07 (1.01;1.14)	0.014712	1.12 (1.06;1.19)	0.0001138	1.12 (1.06;1.19)	0.000118314	1.11 (1.04;1.17)	0.000604905	1.09 (1.03;1.15)	0.00369216	0.98 (0.95;1.00)	0.0885936	1.00 (0.98;1.02)	0.831352
pla2g15	Intestinal infection	infectious diseases	1928	1.24 (1.19;1.30)	5.57577e-21	1.06 (1.01;1.11)	0.0147128	1.15 (1.10;1.21)	5.63252e-10	1.15 (1.10;1.21)	4.2714e-10	1.12 (1.07;1.18)	3.60717e-07	1.11 (1.06;1.16)	1.06336e-05	0.99 (0.97;1.01)	0.45455	1.01 (0.99;1.02)	0.468746
cd302	Pneumonitis due to inhalation of food or vomitus	respiratory	440	1.44 (1.30;1.60)	1.33306e-12	1.13 (1.02;1.24)	0.0147132	1.17 (1.06;1.28)	0.00174836	1.18 (1.07;1.30)	0.000841873	1.21 (1.10;1.33)	0.000105582	1.14 (1.03;1.25)	0.00939205	1.02 (0.97;1.08)	0.454806	1.02 (0.98;1.06)	0.300684
cd14	Abnormality of gait	neurological	1215	1.25 (1.18;1.33)	7.31534e-14	1.07 (1.01;1.14)	0.0147134	1.09 (1.03;1.16)	0.00316286	1.09 (1.03;1.16)	0.0033116	1.13 (1.06;1.19)	4.11878e-05	1.08 (1.02;1.15)	0.00632043	1.02 (0.99;1.05)	0.283394	1.01 (0.99;1.03)	0.485787
sirpb1	Hyperpotassemia	endocrine/metabolic	474	1.79 (1.63;1.97)	7.86004e-35	1.12 (1.02;1.22)	0.0147135	1.17 (1.07;1.28)	0.000503367	1.16 (1.06;1.27)	0.00109194	1.17 (1.07;1.28)	0.000475829	1.11 (1.01;1.21)	0.025191	1.00 (0.94;1.05)	0.84988	1.02 (0.98;1.05)	0.350057
tnfrsf12a	Nausea and vomiting	symptoms	2059	1.23 (1.18;1.29)	2.17792e-18	1.06 (1.01;1.10)	0.0147161	1.08 (1.03;1.13)	0.00068075	1.09 (1.04;1.14)	0.000147004	1.11 (1.06;1.16)	4.7153e-06	1.09 (1.04;1.14)	0.000122841	0.99 (0.96;1.02)	0.399915	1.01 (1.00;1.03)	0.102973
nos3	Type 1 diabetes	endocrine/metabolic	207	1.78 (1.55;2.05)	6.50022e-16	1.19 (1.03;1.37)	0.0147197	1.51 (1.31;1.73)	9.11961e-09	1.39 (1.21;1.59)	4.05186e-06	1.32 (1.15;1.52)	9.70568e-05	1.29 (1.12;1.48)	0.000379442	0.99 (0.94;1.05)	0.813546	1.06 (1.01;1.12)	0.014962
efna4	Viral pneumonia	respiratory	324	1.86 (1.66;2.09)	8.71461e-26	1.15 (1.03;1.28)	0.014722	1.30 (1.16;1.45)	3.57995e-06	1.25 (1.12;1.40)	5.70718e-05	1.23 (1.10;1.37)	0.000289126	1.18 (1.06;1.32)	0.0030984	0.96 (0.82;1.13)	0.616081	1.01 (0.97;1.05)	0.573739
fabp5	Emphysema	respiratory	523	1.34 (1.23;1.47)	3.57541e-11	1.11 (1.02;1.22)	0.0147235	1.15 (1.05;1.25)	0.00220038	1.15 (1.05;1.25)	0.00203441	1.14 (1.04;1.24)	0.00402654	1.15 (1.06;1.26)	0.00148059	1.03 (0.97;1.08)	0.345183	1.01 (0.98;1.04)	0.566495
fabp4	Occlusion and stenosis of precerebral arteries	circulatory system	258	1.46 (1.28;1.66)	2.68448e-08	1.17 (1.03;1.32)	0.0147246	1.26 (1.11;1.42)	0.000332838	1.24 (1.09;1.40)	0.000829543	1.21 (1.06;1.37)	0.0031617	1.21 (1.07;1.37)	0.00260264	1.05 (0.98;1.12)	0.151547	0.99 (0.95;1.04)	0.715931
ccl18	Other diseases of respiratory system, NEC	respiratory	3907	1.16 (1.12;1.20)	5.64902e-19	1.04 (1.01;1.07)	0.014726	1.04 (1.01;1.07)	0.016087	1.05 (1.02;1.08)	0.00303334	1.05 (1.02;1.08)	0.0032419	1.04 (1.01;1.08)	0.00762304	0.99 (0.97;1.00)	0.159691	1.00 (0.99;1.02)	0.483006
ccl7	Congestive heart failure (CHF) NOS	circulatory system	891	1.60 (1.49;1.72)	2.10837e-39	1.09 (1.02;1.16)	0.014734	1.22 (1.14;1.31)	1.25461e-08	1.18 (1.11;1.27)	1.04847e-06	1.21 (1.13;1.30)	2.48844e-08	1.15 (1.07;1.23)	6.02145e-05	1.02 (0.99;1.05)	0.266293	0.98 (0.96;1.01)	0.147866
tff2	Abnormality of gait	neurological	1236	1.44 (1.35;1.52)	5.93096e-32	1.07 (1.01;1.14)	0.0147346	1.18 (1.11;1.26)	3.77811e-08	1.20 (1.13;1.27)	1.06679e-09	1.16 (1.10;1.23)	4.30541e-07	1.13 (1.07;1.20)	2.67869e-05	1.00 (0.97;1.03)	0.931667	1.02 (1.00;1.04)	0.0699594
timp1	Alcohol-related disorders	mental disorders	732	1.35 (1.25;1.45)	1.47585e-14	1.10 (1.02;1.18)	0.0147359	1.24 (1.15;1.33)	1.1365e-08	1.22 (1.13;1.31)	1.0173e-07	1.18 (1.09;1.27)	1.65333e-05	1.13 (1.05;1.22)	0.00079787	1.03 (0.97;1.10)	0.327273	1.01 (0.99;1.04)	0.294764
creld1	Proteinuria	endocrine/metabolic	198	2.00 (1.73;2.31)	5.40612e-21	1.19 (1.04;1.37)	0.0147394	1.46 (1.26;1.68)	2.21938e-07	1.44 (1.25;1.66)	3.86011e-07	1.40 (1.22;1.62)	2.53467e-06	1.32 (1.14;1.52)	0.000135842	0.95 (0.89;1.03)	0.217528	1.05 (0.99;1.11)	0.122936
mtus1	Other chronic ischemic heart disease, unspecified	circulatory system	2152	1.22 (1.17;1.28)	2.13042e-19	1.06 (1.01;1.10)	0.0147404	1.13 (1.08;1.17)	7.831e-08	1.09 (1.05;1.14)	4.29748e-05	1.07 (1.03;1.12)	0.00165317	1.05 (1.01;1.10)	0.0169361	0.98 (0.95;1.00)	0.0801991
nrp1	E. coli	infectious diseases	814	1.26 (1.18;1.36)	5.65714e-11	1.09 (1.02;1.17)	0.0147434	1.15 (1.07;1.24)	6.86256e-05	1.15 (1.07;1.23)	7.30892e-05	1.15 (1.08;1.24)	6.00371e-05	1.11 (1.03;1.19)	0.00409001	0.99 (0.96;1.02)	0.498943	1.00 (0.98;1.03)	0.905855
adam9	Noninfectious gastroenteritis	digestive	1229	1.23 (1.16;1.30)	2.3875e-12	1.07 (1.01;1.13)	0.0147441	1.11 (1.05;1.17)	0.000420397	1.10 (1.04;1.16)	0.00143705	1.10 (1.04;1.16)	0.00151781	1.09 (1.03;1.15)	0.00377538	1.04 (0.97;1.12)	0.272282	1.01 (0.99;1.03)	0.228654
ada2	Delirium due to conditions classified elsewhere	mental disorders	783	1.35 (1.25;1.45)	1.38873e-15	1.09 (1.02;1.17)	0.0147478	1.24 (1.15;1.33)	9.74558e-09	1.19 (1.10;1.28)	3.36259e-06	1.13 (1.05;1.21)	0.000799435	1.14 (1.06;1.22)	0.000451994	1.02 (1.00;1.05)	0.102266	1.04 (1.02;1.07)	0.000915984
timp4	Bronchopneumonia and lung abscess	respiratory	271	1.45 (1.28;1.65)	7.16259e-09	1.16 (1.03;1.31)	0.0147521	1.30 (1.15;1.47)	3.47574e-05	1.34 (1.18;1.51)	2.81738e-06	1.25 (1.11;1.41)	0.000318911	1.23 (1.09;1.38)	0.000941745	1.03 (0.96;1.10)	0.451153	0.98 (0.94;1.03)	0.461756
wfdc2	Nausea and vomiting	symptoms	1960	1.31 (1.24;1.38)	5.64875e-26	1.06 (1.01;1.11)	0.0147542	1.12 (1.07;1.17)	2.85668e-06	1.12 (1.07;1.18)	4.83415e-07	1.11 (1.06;1.16)	5.34039e-06	1.07 (1.02;1.12)	0.00266584	0.99 (0.97;1.02)	0.636813	1.00 (0.99;1.02)	0.689068
fam3d	Altered mental status	mental disorders	805	1.22 (1.14;1.31)	2.02492e-08	1.09 (1.02;1.17)	0.0147552	1.16 (1.08;1.25)	2.23097e-05	1.13 (1.06;1.21)	0.00048807	1.12 (1.05;1.21)	0.000941491	1.12 (1.05;1.20)	0.00113639	1.00 (0.96;1.04)	0.813239	0.99 (0.97;1.02)	0.618289
sirpb1	Other chronic ischemic heart disease, unspecified	circulatory system	2262	1.16 (1.11;1.21)	4.38422e-12	0.95 (0.91;0.99)	0.0147568	0.97 (0.93;1.01)	0.201063	0.96 (0.92;1.00)	0.035507	0.97 (0.93;1.01)	0.125812	0.95 (0.91;0.99)	0.0156116	0.98 (0.96;1.00)	0.107856	1.02 (1.01;1.04)	0.0018447
sorcs2	Congestive heart failure (CHF) NOS	circulatory system	872	1.54 (1.43;1.65)	8.46807e-32	1.09 (1.02;1.16)	0.0147587	1.08 (1.01;1.15)	0.0320821	1.11 (1.04;1.19)	0.00247815	1.11 (1.04;1.19)	0.00176944	1.10 (1.03;1.18)	0.00591298	0.99 (0.95;1.02)	0.363197	0.98 (0.95;1.00)	0.11104
ace	Type 1 diabetes	endocrine/metabolic	208	1.47 (1.28;1.68)	3.21215e-08	1.18 (1.03;1.35)	0.0147596	1.24 (1.09;1.43)	0.00152596	1.22 (1.07;1.40)	0.00390486	1.22 (1.07;1.40)	0.00354156	1.18 (1.03;1.35)	0.0147596	0.99 (0.94;1.06)	0.847455	1.01 (0.96;1.07)	0.620105
adm	Aphasia/speech disturbance	mental disorders	513	1.39 (1.27;1.53)	1.25511e-11	1.12 (1.02;1.22)	0.0147617	1.20 (1.10;1.32)	7.08108e-05	1.24 (1.13;1.35)	2.89408e-06	1.22 (1.11;1.33)	1.57235e-05	1.19 (1.09;1.29)	0.000134318	0.97 (0.93;1.01)	0.158861	1.00 (0.97;1.04)	0.853293
cd14	Bacterial pneumonia	respiratory	286	1.41 (1.25;1.59)	2.50923e-08	1.16 (1.03;1.30)	0.0147647	1.18 (1.05;1.33)	0.0061442	1.17 (1.04;1.32)	0.0101811	1.18 (1.05;1.32)	0.00634489	1.15 (1.02;1.29)	0.018194	1.00 (0.94;1.06)	0.950659	0.99 (0.95;1.03)	0.639435
iglc2	Heart failure NOS	circulatory system	1448	1.40 (1.32;1.47)	8.47316e-35	1.07 (1.01;1.12)	0.0147659	1.15 (1.09;1.22)	8.3006e-08	1.13 (1.07;1.19)	9.12384e-06	1.09 (1.04;1.15)	0.000816904	1.08 (1.03;1.14)	0.00291505	0.98 (0.95;1.01)	0.198371	0.99 (0.98;1.01)	0.537619
hyou1	Arthropathy NOS	musculoskeletal	5771	1.10 (1.07;1.13)	2.40933e-13	1.03 (1.01;1.06)	0.0147669	1.02 (1.00;1.05)	0.0682767	1.03 (1.00;1.05)	0.0541111	1.03 (1.01;1.06)	0.0185853	1.04 (1.02;1.07)	0.000861885	1.02 (1.01;1.03)	0.00221317	1.00 (1.00;1.01)	0.325775
crhbp	Duodenitis	digestive	829	1.27 (1.18;1.36)	2.65814e-11	1.09 (1.02;1.17)	0.0147687	1.13 (1.06;1.21)	0.000340091	1.13 (1.06;1.21)	0.000443821	1.11 (1.04;1.19)	0.00312034	1.10 (1.02;1.18)	0.00789602	1.01 (0.98;1.04)	0.461692	1.01 (0.99;1.04)	0.245762
cd163	Bronchopneumonia and lung abscess	respiratory	269	1.41 (1.25;1.60)	3.44372e-08	1.16 (1.03;1.31)	0.0147708	1.16 (1.03;1.31)	0.0132837	1.21 (1.07;1.37)	0.00193945	1.19 (1.05;1.34)	0.0050711	1.20 (1.06;1.35)	0.00297096	1.05 (0.98;1.13)	0.193225	0.99 (0.95;1.04)	0.755684
mecr	Congestive heart failure (CHF) NOS	circulatory system	835	1.21 (1.13;1.30)	5.07116e-08	1.09 (1.02;1.17)	0.0147728	1.24 (1.15;1.33)	1.77268e-09	1.17 (1.10;1.26)	4.60317e-06	1.11 (1.04;1.19)	0.00212655	1.10 (1.03;1.18)	0.00695877	0.99 (0.95;1.03)	0.537664	1.03 (1.00;1.06)	0.0300058
msr1	Other disorders of stomach and duodenum	digestive	581	1.43 (1.31;1.56)	9.24609e-16	1.11 (1.02;1.20)	0.0147748	1.27 (1.17;1.38)	1.99493e-08	1.22 (1.12;1.32)	2.25984e-06	1.17 (1.08;1.27)	0.000139166	1.13 (1.04;1.23)	0.00338482	1.00 (0.92;1.08)	0.923235	0.98 (0.95;1.01)	0.159005
lgals9	Respiratory insufficiency	respiratory	416	1.74 (1.57;1.94)	1.15744e-25	1.13 (1.02;1.25)	0.0147781	1.16 (1.05;1.29)	0.00282765	1.15 (1.04;1.28)	0.00487949	1.16 (1.05;1.28)	0.00328285	1.17 (1.06;1.29)	0.00151911	1.00 (0.95;1.05)	0.922394	1.03 (0.99;1.08)	0.110069
suox	Hypovolemia	endocrine/metabolic	1154	1.19 (1.12;1.27)	1.32708e-08	1.08 (1.01;1.14)	0.0147806	1.12 (1.06;1.19)	0.000139934	1.12 (1.06;1.19)	0.000138808	1.10 (1.03;1.16)	0.00245916	1.09 (1.03;1.16)	0.00362162	0.95 (0.88;1.03)	0.191964	1.02 (1.00;1.04)	0.108663
gprc5c	Cirrhosis of liver without mention of alcohol	digestive	202	2.90 (2.52;3.34)	6.24827e-50	1.19 (1.03;1.37)	0.0147824	1.48 (1.29;1.71)	5.38988e-08	1.46 (1.27;1.69)	1.42341e-07	1.28 (1.12;1.48)	0.000461506	1.22 (1.06;1.40)	0.00530595	0.95 (0.88;1.02)	0.174107	1.03 (0.98;1.09)	0.20605
tnfrsf6b	Fever of unknown origin	symptoms	759	1.25 (1.16;1.34)	3.75129e-09	1.09 (1.02;1.17)	0.0147842	1.16 (1.08;1.25)	4.09808e-05	1.13 (1.06;1.22)	0.000562609	1.13 (1.05;1.21)	0.000901549	1.10 (1.02;1.18)	0.0089291	0.99 (0.96;1.02)	0.423551	1.02 (1.00;1.05)	0.0964808
adgrg1	Hematuria	genitourinary	1557	1.16 (1.10;1.22)	1.78355e-08	1.06 (1.01;1.12)	0.0147853	1.16 (1.11;1.22)	1.97945e-09	1.11 (1.06;1.17)	2.23729e-05	1.10 (1.04;1.15)	0.000269773	1.06 (1.01;1.12)	0.0125354	1.00 (0.98;1.02)	0.988268	1.01 (0.99;1.02)	0.487921
ctsb	Impaired fasting glucose	endocrine/metabolic	762	0.80 (0.74;0.86)	5.94653e-10	0.91 (0.85;0.98)	0.0147893	0.83 (0.77;0.89)	4.58178e-07	0.88 (0.82;0.94)	0.000443053	0.89 (0.82;0.95)	0.000947857	0.90 (0.84;0.97)	0.00626954	0.99 (0.95;1.02)	0.401817	1.00 (0.97;1.03)	0.978858
cant1	Other diseases of respiratory system, NEC	respiratory	3960	1.15 (1.12;1.19)	1.46776e-18	1.04 (1.01;1.07)	0.0147895	1.04 (1.01;1.08)	0.00700538	1.02 (0.99;1.06)	0.128936	1.03 (1.00;1.06)	0.0521801	1.04 (1.01;1.07)	0.0111672	1.01 (0.99;1.02)	0.562873	1.01 (1.00;1.02)	0.0316263
creld1	E. coli	infectious diseases	761	1.46 (1.36;1.57)	3.8194e-24	1.09 (1.02;1.17)	0.0147953	1.20 (1.12;1.29)	6.44116e-07	1.20 (1.11;1.29)	8.47071e-07	1.16 (1.08;1.25)	3.11266e-05	1.13 (1.06;1.22)	0.000608187	1.01 (0.98;1.05)	0.530157	0.97 (0.94;1.00)	0.0351801
mfap5	Type 1 diabetes	endocrine/metabolic	214	1.54 (1.34;1.78)	9.93589e-10	1.18 (1.03;1.36)	0.0147962	1.04 (0.91;1.19)	0.572635	1.06 (0.92;1.21)	0.44121	1.10 (0.96;1.26)	0.184551	1.19 (1.04;1.37)	0.011393	0.93 (0.83;1.03)	0.17256	1.04 (0.99;1.10)	0.0923206
cfi	Cholelithiasis with other cholecystitis	digestive	585	1.40 (1.29;1.52)	1.40415e-15	1.11 (1.02;1.20)	0.0147975	1.19 (1.10;1.30)	1.93911e-05	1.12 (1.03;1.22)	0.00625403	1.11 (1.02;1.20)	0.011343	1.11 (1.02;1.20)	0.0110227	0.98 (0.95;1.01)	0.239032	0.96 (0.94;0.99)	0.00770161
igsf3	Other disorders of liver	digestive	532	1.29 (1.18;1.40)	2.82072e-08	1.11 (1.02;1.21)	0.0147976	1.15 (1.05;1.25)	0.00158742	1.17 (1.07;1.28)	0.000392839	1.14 (1.04;1.24)	0.00354824	1.11 (1.02;1.21)	0.02006	1.00 (0.96;1.04)	0.964286	1.06 (1.02;1.09)	0.000758403
slc39a5	Sleep apnea	neurological	772	1.25 (1.16;1.34)	4.96643e-09	0.92 (0.85;0.98)	0.0148011	0.96 (0.90;1.04)	0.320156	0.97 (0.91;1.05)	0.453785	0.91 (0.85;0.98)	0.0111655	0.92 (0.85;0.98)	0.014538	0.93 (0.86;1.01)	0.0875591	1.01 (0.99;1.04)	0.351253
slamf8	Lymphadenitis	hematopoietic	507	1.29 (1.18;1.41)	2.45607e-08	1.11 (1.02;1.22)	0.0148097	1.19 (1.09;1.30)	0.00011454	1.17 (1.07;1.28)	0.000417164	1.16 (1.06;1.26)	0.000947485	1.13 (1.04;1.24)	0.00474612	1.01 (0.96;1.06)	0.715739	1.04 (1.01;1.08)	0.00706241
dner	Other disorders of bladder	genitourinary	1162	0.84 (0.79;0.89)	7.46478e-09	0.93 (0.88;0.99)	0.0148114	0.88 (0.83;0.93)	1.02579e-05	0.90 (0.85;0.96)	0.000568458	0.93 (0.88;0.98)	0.0127871	0.91 (0.86;0.97)	0.00195594	1.01 (0.99;1.04)	0.318925	1.01 (0.99;1.03)	0.449904
tnfrsf14	Urinary tract infection	genitourinary	3092	1.24 (1.19;1.28)	4.6967e-30	1.05 (1.01;1.08)	0.0148127	1.09 (1.05;1.13)	3.67811e-06	1.08 (1.04;1.12)	6.02751e-05	1.07 (1.03;1.11)	0.000288601	1.06 (1.02;1.10)	0.00145023	1.00 (0.98;1.01)	0.705538	1.01 (1.00;1.03)	0.0426679
ddah1	Mitral valve disease	circulatory system	997	1.21 (1.13;1.29)	1.29767e-08	1.08 (1.02;1.15)	0.0148136	1.09 (1.02;1.16)	0.00896652	1.11 (1.04;1.18)	0.00171094	1.11 (1.04;1.18)	0.00150366	1.09 (1.03;1.17)	0.00516776	1.00 (0.97;1.04)	0.783972	1.01 (0.99;1.04)	0.330006
spon1	Urinary tract infection	genitourinary	3092	1.20 (1.16;1.25)	3.36309e-21	1.05 (1.01;1.08)	0.0148174	1.12 (1.08;1.16)	1.28875e-09	1.08 (1.04;1.12)	2.02787e-05	1.05 (1.01;1.09)	0.00671289	1.07 (1.03;1.10)	0.000527293	0.99 (0.98;1.01)	0.373258	1.01 (0.99;1.02)	0.353137
slitrk1	Unspecified monoarthritis	musculoskeletal	2681	0.78 (0.75;0.81)	4.16399e-35	0.95 (0.92;0.99)	0.0148197	0.86 (0.82;0.89)	9.87952e-16	0.89 (0.85;0.92)	6.07581e-10	0.95 (0.92;0.99)	0.0126385	0.95 (0.91;0.98)	0.0055889	1.01 (0.99;1.03)	0.205537	1.01 (1.00;1.03)	0.0522495
mmp1	Cancer of bronchus; lung	neoplasms	591	1.31 (1.20;1.42)	1.26824e-10	1.11 (1.02;1.20)	0.014821	1.24 (1.14;1.34)	2.28185e-07	1.24 (1.14;1.34)	2.57976e-07	1.20 (1.10;1.30)	1.46234e-05	1.12 (1.03;1.21)	0.00813573	1.01 (0.97;1.05)	0.632093	1.02 (0.99;1.04)	0.280782
slamf1	Chronic airway obstruction	respiratory	1684	1.20 (1.14;1.26)	1.94595e-13	1.06 (1.01;1.11)	0.0148218	1.07 (1.02;1.13)	0.00383472	1.05 (1.00;1.10)	0.0449462	1.06 (1.01;1.11)	0.0210972	1.06 (1.01;1.11)	0.0148218	1.00 (0.98;1.02)	0.969211	0.99 (0.97;1.01)	0.285778
sdc1	Disorders of calcium/phosphorus metabolism	endocrine/metabolic	464	1.34 (1.22;1.48)	1.05781e-09	1.12 (1.02;1.23)	0.0148241	1.16 (1.06;1.28)	0.00178428	1.14 (1.04;1.26)	0.00502872	1.13 (1.03;1.24)	0.00801539	1.13 (1.03;1.24)	0.0104718	0.98 (0.95;1.02)	0.420079	1.02 (0.99;1.06)	0.207474
usp28	Type 2 diabetes with ophthalmic manifestations	endocrine/metabolic	400	1.35 (1.22;1.49)	6.33376e-09	1.13 (1.02;1.25)	0.0148244	1.23 (1.11;1.36)	6.22545e-05	1.22 (1.11;1.35)	9.01924e-05	1.16 (1.05;1.29)	0.00310426	1.13 (1.02;1.25)	0.0148244	0.95 (0.90;1.00)	0.0500413
adamts8	Osteoporosis NOS	musculoskeletal	2303	0.87 (0.84;0.91)	2.05799e-10	0.95 (0.91;0.99)	0.0148271	0.87 (0.83;0.90)	9.92817e-12	0.87 (0.83;0.91)	3.31356e-11	0.92 (0.89;0.96)	0.000214613	0.94 (0.90;0.98)	0.00176406	1.00 (0.99;1.02)	0.648123	1.00 (0.98;1.01)	0.923084
sil1	Other anemias	hematopoietic	2299	1.13 (1.08;1.18)	9.35262e-09	1.05 (1.01;1.10)	0.0148289	1.08 (1.04;1.13)	0.000139049	1.06 (1.02;1.10)	0.00730838	1.05 (1.01;1.10)	0.0165491	1.05 (1.01;1.10)	0.0157114	1.02 (1.00;1.03)	0.0924265	0.99 (0.97;1.00)	0.168316
siglec5	Cholelithiasis	digestive	1115	1.26 (1.19;1.34)	2.61187e-14	1.08 (1.01;1.14)	0.0148304	1.10 (1.03;1.16)	0.00237281	1.08 (1.02;1.14)	0.011131	1.08 (1.02;1.15)	0.00788035	1.07 (1.01;1.14)	0.0171257	1.00 (0.97;1.03)	0.861698	1.04 (1.01;1.06)	0.00112193
sirpb1	Bronchiectasis	respiratory	523	1.31 (1.20;1.43)	9.98532e-10	1.11 (1.02;1.21)	0.0148433	1.15 (1.05;1.25)	0.00170839	1.14 (1.04;1.24)	0.00313729	1.14 (1.05;1.25)	0.00202963	1.13 (1.04;1.23)	0.00405484	1.04 (0.99;1.09)	0.126845	1.06 (1.02;1.09)	0.000650328
thy1	Candidiasis	infectious diseases	1046	1.23 (1.16;1.31)	4.67953e-11	1.08 (1.02;1.15)	0.0148444	1.06 (1.00;1.13)	0.0531309	1.10 (1.03;1.17)	0.00327614	1.08 (1.01;1.14)	0.0191027	1.07 (1.01;1.14)	0.0214609	1.00 (0.96;1.03)	0.796834	1.02 (1.00;1.05)	0.047694
hgf	Thyrotoxicosis with or without goiter	endocrine/metabolic	260	1.47 (1.30;1.67)	1.9331e-09	1.16 (1.03;1.32)	0.0148532	1.28 (1.13;1.44)	0.000122644	1.31 (1.16;1.48)	1.94592e-05	1.24 (1.10;1.41)	0.000575192	1.20 (1.06;1.36)	0.00369891	1.07 (0.99;1.16)	0.103924	1.04 (1.00;1.09)	0.0512451
akr7l	Other chronic nonalcoholic liver disease	digestive	652	1.64 (1.52;1.78)	3.15441e-36	1.10 (1.02;1.19)	0.0148535	1.21 (1.12;1.30)	1.91285e-06	1.15 (1.07;1.24)	0.000327715	1.12 (1.04;1.21)	0.00291909	1.10 (1.01;1.18)	0.0195062	0.99 (0.95;1.03)	0.563958	1.11 (1.08;1.14)	2.98666e-16
klk4	Other forms of chronic heart disease	circulatory system	980	1.29 (1.20;1.38)	4.54762e-13	1.08 (1.02;1.16)	0.0148542	1.22 (1.14;1.30)	5.78593e-09	1.21 (1.13;1.29)	1.03199e-08	1.16 (1.09;1.24)	4.86479e-06	1.15 (1.07;1.22)	3.95673e-05	0.99 (0.97;1.02)	0.565889	1.02 (1.00;1.05)	0.0960871
bsg	Hypovolemia	endocrine/metabolic	1217	1.36 (1.28;1.44)	2.3639e-24	1.07 (1.01;1.13)	0.0148558	1.07 (1.01;1.13)	0.0265665	1.08 (1.03;1.15)	0.00480393	1.09 (1.03;1.15)	0.00409088	1.07 (1.01;1.13)	0.0222635	1.01 (0.98;1.04)	0.378139	1.03 (1.01;1.05)	0.0143144
ccl15	Right bundle branch block	circulatory system	580	1.29 (1.18;1.41)	8.43461e-09	1.11 (1.02;1.21)	0.0148574	1.16 (1.07;1.27)	0.000561154	1.16 (1.06;1.26)	0.000720812	1.14 (1.05;1.25)	0.00223828	1.14 (1.04;1.24)	0.00307399	1.02 (0.97;1.07)	0.402096	0.97 (0.95;1.00)	0.0883248
cxcl10	Nonspecific chest pain	circulatory system	2914	1.12 (1.08;1.17)	3.23827e-09	1.05 (1.01;1.09)	0.0148611	1.05 (1.01;1.09)	0.0137041	1.04 (1.00;1.08)	0.0322408	1.05 (1.01;1.09)	0.0152912	1.04 (1.01;1.08)	0.0190086	1.02 (0.98;1.07)	0.390052	1.02 (1.00;1.03)	0.00686689
tff3	Blood in stool	digestive	402	1.49 (1.34;1.66)	2.23753e-13	1.13 (1.02;1.25)	0.0148688	1.26 (1.13;1.40)	1.77535e-05	1.26 (1.13;1.39)	1.53548e-05	1.22 (1.10;1.35)	0.000119852	1.23 (1.11;1.36)	9.0219e-05	1.01 (0.89;1.14)	0.931472	0.98 (0.95;1.02)	0.362242
snrpb2	Hyperpotassemia	endocrine/metabolic	445	1.55 (1.41;1.70)	5.03488e-19	1.12 (1.02;1.24)	0.0148693	1.19 (1.08;1.30)	0.000408792	1.11 (1.01;1.22)	0.0346924	1.16 (1.05;1.27)	0.00256489	1.14 (1.04;1.25)	0.00710038			1.04 (1.00;1.09)	0.031714
ccl3	Diaphragmatic hernia	digestive	3259	1.15 (1.11;1.19)	7.90817e-14	1.04 (1.01;1.08)	0.014875	1.05 (1.02;1.09)	0.0050347	1.05 (1.01;1.09)	0.0088422	1.05 (1.02;1.09)	0.00415603	1.05 (1.01;1.08)	0.00974352	0.99 (0.97;1.00)	0.0859217	1.00 (0.99;1.01)	0.725393
ctbs	Hypercholesterolemia	endocrine/metabolic	4952	1.10 (1.06;1.13)	3.43375e-10	0.97 (0.94;0.99)	0.0148768	0.99 (0.96;1.01)	0.306397	0.98 (0.95;1.01)	0.155868	0.97 (0.94;1.00)	0.0211604	0.96 (0.93;0.99)	0.00407969	1.02 (1.00;1.04)	0.0631709	1.00 (0.99;1.01)	0.761881
cd164	Hypoglycemia	endocrine/metabolic	360	1.51 (1.36;1.67)	2.08684e-14	1.14 (1.03;1.26)	0.0148841	1.45 (1.30;1.61)	4.76386e-12	1.29 (1.16;1.43)	1.81429e-06	1.11 (1.00;1.23)	0.0548978	1.13 (1.02;1.25)	0.02196	0.99 (0.94;1.04)	0.759733	1.00 (0.96;1.04)	0.864553
eln	Nausea and vomiting	symptoms	1976	1.18 (1.11;1.25)	2.97091e-08	1.06 (1.01;1.10)	0.014885	1.07 (1.02;1.13)	0.00301689	1.09 (1.04;1.14)	0.000284797	1.08 (1.04;1.13)	0.000508996	1.07 (1.02;1.12)	0.00497111	1.00 (0.98;1.02)	0.868731	1.00 (0.98;1.02)	0.996985
ifngr1	Renal failure NOS	genitourinary	243	1.73 (1.52;1.96)	9.06797e-17	1.17 (1.03;1.33)	0.0148916	1.09 (0.96;1.24)	0.173186	1.10 (0.97;1.25)	0.150384	1.10 (0.97;1.25)	0.125229	1.14 (1.01;1.29)	0.0413406	0.95 (0.89;1.02)	0.138699	1.10 (1.05;1.16)	0.00010733
col6a3	Symptoms involving nervous and musculoskeletal systems	symptoms	494	1.34 (1.22;1.47)	5.02958e-10	1.12 (1.02;1.22)	0.0148942	1.15 (1.05;1.26)	0.00181684	1.17 (1.07;1.28)	0.000640975	1.15 (1.05;1.25)	0.00303893	1.12 (1.03;1.23)	0.0120329	0.98 (0.94;1.02)	0.330149	1.00 (0.97;1.04)	0.836254
hjv	Angina pectoris	circulatory system	1384	1.26 (1.19;1.33)	3.41054e-17	1.07 (1.01;1.13)	0.0148959	1.14 (1.08;1.20)	1.54668e-06	1.14 (1.08;1.20)	1.86448e-06	1.10 (1.04;1.16)	0.000374018	1.08 (1.03;1.14)	0.00386866	0.99 (0.94;1.03)	0.570691	1.04 (1.03;1.06)	4.19635e-06
sumf2	Obesity	endocrine/metabolic	3137	1.20 (1.16;1.24)	5.96213e-24	0.96 (0.92;0.99)	0.0148984	1.05 (1.02;1.09)	0.00438173	1.00 (0.96;1.03)	0.816546	1.00 (0.96;1.03)	0.783164	0.98 (0.95;1.01)	0.248809	1.01 (0.98;1.04)	0.686403	0.98 (0.97;0.99)	0.00321047
thbd	Obstructive chronic bronchitis	respiratory	836	1.10 (1.03;1.18)	0.0063024	0.92 (0.86;0.98)	0.014899	0.82 (0.76;0.88)	6.00566e-09	0.80 (0.75;0.86)	2.03053e-10	0.83 (0.78;0.89)	1.55166e-07	0.91 (0.85;0.97)	0.00406249	1.00 (0.96;1.03)	0.832382	1.01 (0.98;1.03)	0.561719
sit1	Postoperative infection	infectious diseases	533	1.31 (1.21;1.43)	3.60997e-10	1.11 (1.02;1.21)	0.0149013	1.21 (1.11;1.32)	1.55711e-05	1.19 (1.09;1.30)	6.25649e-05	1.15 (1.06;1.26)	0.000965034	1.14 (1.04;1.24)	0.00345435			1.01 (0.98;1.04)	0.607962
rnase6	Abdominal pain	symptoms	3845	1.14 (1.11;1.18)	2.35819e-15	1.04 (1.01;1.07)	0.0149051	1.08 (1.04;1.11)	6.39406e-06	1.07 (1.04;1.11)	9.80769e-06	1.06 (1.03;1.10)	0.000196643	1.05 (1.02;1.08)	0.00218501	1.00 (0.99;1.02)	0.599047	1.00 (0.99;1.02)	0.496526
spon1	Cerebral ischemia	circulatory system	625	1.29 (1.19;1.41)	4.46726e-09	1.10 (1.02;1.20)	0.0149069	1.21 (1.11;1.31)	7.64672e-06	1.17 (1.08;1.27)	0.000129924	1.13 (1.04;1.22)	0.0044667	1.13 (1.04;1.22)	0.00372374	0.98 (0.95;1.02)	0.292437	1.01 (0.99;1.04)	0.334372
iglc2	Cardiomegaly	circulatory system	1013	1.40 (1.31;1.49)	2.53434e-25	1.08 (1.02;1.15)	0.014908	1.13 (1.06;1.20)	0.000108868	1.11 (1.04;1.18)	0.00086829	1.10 (1.03;1.17)	0.0032715	1.09 (1.02;1.16)	0.00614095	1.00 (0.97;1.04)	0.923217	0.97 (0.95;1.00)	0.0181298
ngrn	Acute renal failure	genitourinary	2346	1.21 (1.16;1.26)	4.63975e-20	1.05 (1.01;1.10)	0.0149086	1.07 (1.03;1.11)	0.00152139	1.08 (1.03;1.12)	0.000413434	1.06 (1.02;1.11)	0.00374343	1.05 (1.01;1.10)	0.0149086	1.00 (0.95;1.05)	0.997386	1.00 (0.98;1.02)	0.840134
cd7	Staphylococcus infections	infectious diseases	458	1.33 (1.21;1.46)	1.02964e-09	1.12 (1.02;1.23)	0.0149136	1.17 (1.06;1.28)	0.000939219	1.18 (1.07;1.29)	0.000493255	1.13 (1.04;1.24)	0.00661482	1.12 (1.03;1.23)	0.0118952	1.07 (1.01;1.13)	0.032856	1.03 (1.00;1.07)	0.0354962
tfpi	Cancer of bronchus; lung	neoplasms	608	1.15 (1.06;1.25)	0.00117526	1.10 (1.02;1.20)	0.0149196	1.27 (1.16;1.38)	3.85953e-08	1.17 (1.08;1.27)	0.000176622	1.12 (1.03;1.21)	0.00787076	1.14 (1.05;1.24)	0.00121765	0.97 (0.94;1.01)	0.127675	1.02 (0.99;1.05)	0.221522
siglec7	Cellulitis and abscess of arm/hand	dermatologic	1073	1.35 (1.27;1.43)	5.24585e-21	1.08 (1.01;1.14)	0.0149209	1.15 (1.08;1.22)	4.87256e-06	1.14 (1.07;1.21)	3.08212e-05	1.12 (1.05;1.19)	0.00024785	1.09 (1.03;1.16)	0.0034253	1.00 (0.97;1.03)	0.81287	1.00 (0.98;1.02)	0.936218
itga5	Pneumococcal pneumonia	respiratory	1823	1.27 (1.21;1.33)	2.80536e-22	1.06 (1.01;1.11)	0.0149229	1.11 (1.06;1.16)	2.39375e-05	1.06 (1.01;1.11)	0.0158331	1.02 (0.98;1.07)	0.342033	1.06 (1.01;1.11)	0.0239803	0.99 (0.96;1.02)	0.435011	1.01 (0.99;1.03)	0.307641
lbr	Obesity	endocrine/metabolic	3137	1.25 (1.20;1.29)	1.52891e-34	0.96 (0.92;0.99)	0.0149233	1.25 (1.20;1.29)	1.67227e-34	1.08 (1.04;1.12)	2.9233e-05	1.00 (0.96;1.03)	0.92296	0.97 (0.94;1.00)	0.0905851			0.99 (0.98;1.00)	0.139301
b3gnt7	Iron deficiency anemias, unspecified or not due to blood loss	hematopoietic	1790	1.23 (1.17;1.29)	3.22425e-17	1.06 (1.01;1.11)	0.0149257	1.17 (1.12;1.22)	5.7402e-11	1.14 (1.09;1.19)	5.63119e-08	1.10 (1.05;1.16)	3.05406e-05	1.08 (1.03;1.13)	0.00196833	1.00 (0.98;1.03)	0.786088	1.00 (0.98;1.02)	0.903584
gsta3	Impaired fasting glucose	endocrine/metabolic	748	1.44 (1.34;1.55)	1.45681e-22	1.09 (1.02;1.18)	0.0149261	1.14 (1.06;1.22)	0.000545795	1.13 (1.05;1.21)	0.00136902	1.11 (1.04;1.20)	0.00334832	1.09 (1.02;1.17)	0.0172253	1.00 (0.97;1.03)	0.949511	0.98 (0.96;1.01)	0.219927
b2m	Noninfectious gastroenteritis	digestive	1237	1.29 (1.22;1.37)	2.4384e-17	1.07 (1.01;1.13)	0.0149284	1.07 (1.02;1.14)	0.0124502	1.08 (1.02;1.14)	0.0068226	1.07 (1.01;1.14)	0.0132431	1.07 (1.02;1.14)	0.0116415			1.01 (0.99;1.03)	0.163918
iglc2	Pneumonitis due to inhalation of food or vomitus	respiratory	419	1.39 (1.26;1.53)	8.14711e-11	1.13 (1.02;1.24)	0.0149311	1.16 (1.06;1.28)	0.00207557	1.14 (1.04;1.26)	0.00663062	1.14 (1.04;1.26)	0.006971	1.14 (1.04;1.26)	0.00729379	1.00 (0.94;1.06)	0.938979	1.01 (0.97;1.04)	0.691895
dll1	Infection/inflammation of internal prosthetic device; implant; and graft	infectious diseases	215	1.63 (1.42;1.88)	6.38277e-12	1.18 (1.03;1.35)	0.0149316	1.28 (1.12;1.46)	0.000369258	1.23 (1.08;1.41)	0.00241884	1.22 (1.06;1.39)	0.00413246	1.22 (1.07;1.40)	0.00336504	1.00 (0.95;1.06)	0.901039	1.02 (0.97;1.07)	0.430792
gdf15	Convulsions	neurological	401	1.76 (1.57;1.97)	2.29411e-22	1.13 (1.02;1.26)	0.0149349	1.46 (1.31;1.62)	8.95759e-13	1.37 (1.24;1.52)	1.68781e-09	1.32 (1.19;1.46)	1.11797e-07	1.21 (1.09;1.33)	0.000317408	1.06 (1.00;1.11)	0.0316474
cd36	Diaphragmatic hernia	digestive	3095	1.11 (1.07;1.15)	1.12816e-08	1.05 (1.01;1.08)	0.0149381	1.08 (1.04;1.12)	2.15229e-05	1.05 (1.01;1.09)	0.00566982	1.04 (1.01;1.08)	0.016408	1.04 (1.01;1.08)	0.0163096	1.01 (1.00;1.03)	0.0835343	0.99 (0.98;1.01)	0.350344
b3gnt7	Emphysema	respiratory	502	1.33 (1.21;1.45)	1.46822e-09	1.11 (1.02;1.22)	0.0149445	1.27 (1.16;1.39)	1.01584e-07	1.22 (1.12;1.33)	1.01176e-05	1.13 (1.03;1.23)	0.00648019	1.15 (1.05;1.25)	0.00225591	1.01 (0.97;1.06)	0.527339	1.01 (0.98;1.04)	0.613729
pcdh7	Arthropathy NOS	musculoskeletal	5561	0.97 (0.94;0.99)	0.0156825	0.97 (0.94;0.99)	0.0149455	0.92 (0.89;0.94)	2.37407e-10	0.92 (0.89;0.94)	5.03009e-10	0.94 (0.92;0.97)	5.8842e-06	0.95 (0.92;0.97)	0.000122936	0.99 (0.98;1.00)	0.0561459	1.00 (0.99;1.01)	0.572513
ogn	Cholelithiasis with other cholecystitis	digestive	595	1.28 (1.18;1.40)	2.14294e-08	1.11 (1.02;1.20)	0.0149459	1.14 (1.05;1.24)	0.00176466	1.15 (1.06;1.25)	0.000538826	1.12 (1.04;1.22)	0.00463458	1.12 (1.04;1.22)	0.00518231	1.00 (0.97;1.04)	0.875924	1.01 (0.98;1.04)	0.473253
cd27	Vitamin B-complex deficiencies	endocrine/metabolic	506	1.51 (1.38;1.66)	3.93375e-19	1.11 (1.02;1.22)	0.014949	1.24 (1.14;1.36)	1.34039e-06	1.24 (1.13;1.35)	2.10111e-06	1.21 (1.11;1.32)	1.74296e-05	1.18 (1.08;1.29)	0.000189914	1.00 (0.95;1.04)	0.82029	1.01 (0.98;1.04)	0.570742
tnfrsf9	Personal history of diseases of digestive system	digestive	3016	1.18 (1.13;1.22)	7.55473e-17	1.05 (1.01;1.08)	0.0149513	1.05 (1.02;1.09)	0.00522847	1.06 (1.02;1.10)	0.00249095	1.07 (1.03;1.11)	0.000173539	1.06 (1.02;1.10)	0.00199758	1.02 (1.00;1.04)	0.0255625	1.00 (0.99;1.01)	0.787538
dtnb	Other disorders of metabolism	endocrine/metabolic	376	1.37 (1.23;1.53)	1.62887e-08	1.14 (1.03;1.26)	0.0149561	1.21 (1.09;1.34)	0.000392538	1.20 (1.08;1.34)	0.00062674	1.20 (1.08;1.33)	0.000851775	1.18 (1.07;1.31)	0.00157174			1.00 (0.96;1.04)	0.936978
marco	Other diseases of respiratory system, NEC	respiratory	3960	1.13 (1.09;1.17)	9.96671e-14	1.04 (1.01;1.07)	0.0149583	1.07 (1.03;1.10)	6.2743e-05	1.07 (1.03;1.10)	4.24394e-05	1.03 (1.00;1.07)	0.0359487	1.04 (1.01;1.07)	0.0111769	1.00 (0.98;1.01)	0.72137	1.01 (1.00;1.02)	0.0439921
cd300a	Hypoglycemia	endocrine/metabolic	330	1.68 (1.50;1.87)	4.71111e-20	1.14 (1.03;1.27)	0.0149593	1.30 (1.17;1.46)	1.6852e-06	1.25 (1.12;1.40)	4.79486e-05	1.24 (1.11;1.38)	9.6691e-05	1.17 (1.05;1.30)	0.00509403	1.04 (0.97;1.13)	0.25747	1.02 (0.98;1.07)	0.231184
igfbpl1	Malaise and fatigue	symptoms	1565	1.19 (1.12;1.25)	3.86522e-10	1.06 (1.01;1.12)	0.0149619	1.12 (1.06;1.18)	1.33801e-05	1.13 (1.07;1.18)	5.3683e-06	1.11 (1.05;1.17)	6.15361e-05	1.07 (1.02;1.13)	0.0060583	1.01 (0.98;1.04)	0.497509	0.99 (0.97;1.01)	0.342091
msr1	Hematemesis	digestive	313	1.59 (1.41;1.79)	2.12686e-14	1.15 (1.03;1.28)	0.0149622	1.28 (1.14;1.43)	1.59324e-05	1.24 (1.11;1.39)	0.000159103	1.18 (1.06;1.32)	0.00362858	1.17 (1.05;1.31)	0.00525161	0.98 (0.87;1.10)	0.694772	1.06 (1.02;1.11)	0.00459131
bnip3l	Chronic renal failure [CKD]	genitourinary	1913	1.29 (1.23;1.35)	1.26247e-27	1.06 (1.01;1.11)	0.0149631	1.31 (1.25;1.37)	5.01598e-30	1.07 (1.02;1.12)	0.00306544	1.08 (1.03;1.13)	0.00127323	1.07 (1.02;1.12)	0.00260893	1.01 (0.99;1.03)	0.352152	1.01 (0.99;1.02)	0.328021
mmp7	Hemorrhage of gastrointestinal tract	digestive	1499	1.20 (1.14;1.26)	2.72345e-11	1.07 (1.01;1.12)	0.0149659	1.16 (1.10;1.22)	1.62171e-08	1.16 (1.10;1.22)	3.52899e-08	1.07 (1.02;1.13)	0.00739047	1.08 (1.03;1.14)	0.00332972	1.00 (0.97;1.04)	0.81397	1.01 (0.99;1.03)	0.429528
trem2	Pulmonary collapse; interstitial and compensatory emphysema	respiratory	899	1.33 (1.24;1.43)	1.57321e-15	1.09 (1.02;1.16)	0.0149671	1.18 (1.10;1.26)	2.33193e-06	1.14 (1.07;1.22)	8.99809e-05	1.15 (1.08;1.23)	3.66415e-05	1.12 (1.05;1.20)	0.000925397	0.95 (0.89;1.02)	0.143847	1.00 (0.98;1.03)	0.780482
itih3	Altered mental status	mental disorders	854	1.28 (1.19;1.37)	2.82415e-11	1.09 (1.02;1.16)	0.0149673	1.20 (1.12;1.29)	2.20759e-07	1.14 (1.06;1.22)	0.000270561	1.17 (1.09;1.25)	4.90047e-06	1.15 (1.07;1.23)	8.06943e-05	0.99 (0.96;1.03)	0.73599	0.98 (0.95;1.01)	0.115536
jchain	Other mental disorder	mental disorders	6530	1.09 (1.06;1.12)	8.35064e-12	1.03 (1.01;1.06)	0.0149691	1.07 (1.05;1.10)	9.21748e-09	1.08 (1.05;1.11)	1.0194e-09	1.03 (1.01;1.06)	0.00877317	1.03 (1.01;1.06)	0.0149691			1.00 (0.99;1.01)	0.767212
mbl2	Tobacco use disorder	mental disorders	1761	1.26 (1.20;1.32)	1.20899e-21	1.06 (1.01;1.11)	0.0149705	1.28 (1.22;1.34)	6.16253e-25	1.06 (1.01;1.11)	0.0137607	1.05 (1.00;1.10)	0.0605713	1.06 (1.02;1.11)	0.00960108	0.99 (0.98;1.01)	0.598676	1.02 (1.00;1.03)	0.050978
cd300c	Rash and other nonspecific skin eruption	dermatologic	967	1.23 (1.15;1.31)	3.44863e-10	1.08 (1.02;1.15)	0.0149706	1.12 (1.05;1.19)	0.000608347	1.12 (1.05;1.19)	0.000691807	1.11 (1.04;1.18)	0.00155712	1.09 (1.02;1.16)	0.00830153	0.97 (0.94;1.01)	0.126932	1.00 (0.97;1.02)	0.680146
pilrb	Hematemesis	digestive	309	1.49 (1.33;1.67)	7.30473e-12	1.15 (1.03;1.28)	0.0149733	1.22 (1.09;1.36)	0.000496801	1.20 (1.07;1.34)	0.00127137	1.18 (1.05;1.31)	0.00407254	1.15 (1.03;1.29)	0.0119051	1.01 (0.96;1.07)	0.633649	1.00 (0.96;1.04)	0.913079
tff3	Diaphragmatic hernia	digestive	3247	1.15 (1.11;1.19)	9.50161e-14	1.04 (1.01;1.08)	0.014982	1.08 (1.04;1.12)	1.84462e-05	1.09 (1.05;1.13)	5.11786e-06	1.06 (1.03;1.10)	0.000478768	1.07 (1.03;1.11)	0.000225807	1.03 (0.98;1.08)	0.209557	0.99 (0.98;1.00)	0.210465
ccl23	Sexual and gender identity disorders	mental disorders	370	0.87 (0.78;0.96)	0.00741094	0.88 (0.79;0.98)	0.0149863	0.71 (0.64;0.79)	1.13128e-10	0.77 (0.69;0.85)	4.80072e-07	0.82 (0.74;0.90)	0.000108004	0.83 (0.75;0.92)	0.000286449	0.94 (0.89;0.99)	0.0221676	1.00 (0.96;1.04)	0.844223
spon1	Coronary atherosclerosis	circulatory system	2519	1.19 (1.14;1.24)	1.19688e-16	1.05 (1.01;1.09)	0.0149892	1.11 (1.07;1.16)	4.03257e-07	1.09 (1.05;1.14)	1.61344e-05	1.05 (1.01;1.10)	0.0134425	1.07 (1.03;1.11)	0.00141782	1.02 (1.00;1.04)	0.0135438	1.00 (0.99;1.01)	0.952477
inhbc	Calculus of ureter	genitourinary	195	1.51 (1.31;1.75)	2.47547e-08	1.19 (1.03;1.37)	0.0149901	1.35 (1.17;1.56)	3.99056e-05	1.27 (1.10;1.47)	0.000992808	1.26 (1.09;1.45)	0.00147393	1.26 (1.09;1.45)	0.00151897	0.96 (0.91;1.02)	0.228582	1.01 (0.97;1.06)	0.629396
cxcl17	Late effects of cerebrovascular disease	circulatory system	320	1.51 (1.33;1.71)	1.8696e-10	1.15 (1.03;1.29)	0.0149953	1.14 (1.01;1.28)	0.0276441	1.19 (1.06;1.33)	0.00361473	1.16 (1.03;1.30)	0.0116147	1.20 (1.07;1.34)	0.00208363	1.05 (0.99;1.12)	0.112481	0.99 (0.95;1.03)	0.677452
apoa1	Peripheral vascular disease, unspecified	circulatory system	553	0.75 (0.68;0.82)	1.56649e-10	0.90 (0.83;0.98)	0.0149957	0.89 (0.82;0.97)	0.00730005	0.89 (0.81;0.96)	0.00449059	0.90 (0.83;0.98)	0.0155983	0.90 (0.83;0.98)	0.0149957	1.02 (0.99;1.06)	0.199907	0.94 (0.91;0.97)	2.83106e-05
angptl1	Hyperpotassemia	endocrine/metabolic	470	1.28 (1.17;1.41)	2.32175e-07	1.12 (1.02;1.23)	0.0149996	1.33 (1.21;1.46)	3.27459e-09	1.33 (1.22;1.46)	1.17557e-09	1.28 (1.17;1.41)	1.39515e-07	1.24 (1.13;1.36)	3.86174e-06	1.00 (0.96;1.05)	0.824925	1.01 (0.97;1.04)	0.713769
adm	Fever of unknown origin	symptoms	784	1.36 (1.26;1.47)	2.69345e-15	1.09 (1.02;1.17)	0.015002	1.16 (1.08;1.25)	6.58811e-05	1.19 (1.10;1.27)	3.46108e-06	1.16 (1.08;1.25)	2.92473e-05	1.15 (1.07;1.24)	8.43479e-05	1.03 (1.00;1.07)	0.0386238	0.99 (0.97;1.02)	0.681872
plaur	Mineral deficiency NEC	endocrine/metabolic	202	1.63 (1.41;1.88)	7.61172e-11	1.19 (1.03;1.37)	0.0150048	1.33 (1.15;1.54)	0.000127868	1.26 (1.10;1.46)	0.00123065	1.28 (1.12;1.48)	0.000503419	1.23 (1.07;1.42)	0.00350979	1.02 (0.95;1.10)	0.583499	1.03 (0.97;1.08)	0.325075
mmp12	Edema	symptoms	986	1.39 (1.29;1.49)	2.08543e-20	1.08 (1.02;1.15)	0.0150062	1.17 (1.10;1.24)	1.9785e-06	1.19 (1.11;1.27)	1.35013e-07	1.20 (1.12;1.28)	3.31965e-08	1.15 (1.07;1.22)	3.04522e-05	0.98 (0.94;1.01)	0.239937	1.00 (0.98;1.03)	0.854058
idua	Angina pectoris	circulatory system	1448	1.19 (1.13;1.25)	5.17175e-11	1.07 (1.01;1.12)	0.0150072	1.12 (1.07;1.18)	1.01855e-05	1.13 (1.07;1.19)	2.99465e-06	1.09 (1.04;1.15)	0.000856233	1.09 (1.03;1.14)	0.00188497	0.98 (0.96;1.00)	0.0816008	1.00 (0.98;1.02)	0.750785
lgals7_lgals7b	Pulmonary heart disease	circulatory system	822	1.22 (1.13;1.31)	8.92456e-08	1.09 (1.02;1.17)	0.0150084	1.10 (1.03;1.18)	0.00681844	1.09 (1.02;1.17)	0.0147098	1.09 (1.02;1.17)	0.0150818	1.09 (1.02;1.17)	0.012497	1.01 (0.98;1.04)	0.490971	1.13 (1.10;1.15)	1.28332e-21
ctso	Hypovolemia	endocrine/metabolic	1219	1.34 (1.27;1.42)	1.1352e-23	1.07 (1.01;1.14)	0.0150129	1.18 (1.11;1.24)	2.41908e-08	1.12 (1.06;1.19)	8.38542e-05	1.10 (1.04;1.16)	0.00133571	1.11 (1.05;1.18)	0.000245443	0.99 (0.96;1.02)	0.482591	1.02 (1.00;1.05)	0.0292291
psme2	Acute renal failure	genitourinary	2409	1.17 (1.12;1.22)	7.71013e-14	1.05 (1.01;1.09)	0.0150136	1.10 (1.06;1.15)	4.01799e-06	1.17 (1.13;1.22)	5.90526e-15	1.10 (1.06;1.15)	2.80861e-06	1.06 (1.02;1.11)	0.00367171	1.01 (0.99;1.03)	0.411718	1.01 (0.99;1.02)	0.469609
selenop	Chronic airway obstruction	respiratory	1684	0.79 (0.75;0.83)	8.14203e-22	0.94 (0.90;0.99)	0.0150145	0.83 (0.79;0.87)	1.21332e-14	0.84 (0.80;0.88)	7.71316e-13	0.87 (0.83;0.91)	2.0356e-09	0.92 (0.88;0.97)	0.000759866	0.99 (0.97;1.02)	0.65426	1.00 (0.98;1.02)	0.926495
ptges2	Osteoarthrosis NOS	musculoskeletal	1732	1.14 (1.09;1.20)	3.87305e-08	1.06 (1.01;1.11)	0.0150161	1.13 (1.08;1.19)	3.72532e-07	1.09 (1.04;1.15)	0.000209901	1.07 (1.02;1.12)	0.00490618	1.06 (1.01;1.11)	0.0150161	0.97 (0.95;1.00)	0.0173769	1.00 (0.99;1.02)	0.609411
cd109	Hypercholesterolemia	endocrine/metabolic	5189	1.00 (0.97;1.03)	0.879724	0.97 (0.94;0.99)	0.0150195	0.99 (0.96;1.02)	0.421363	0.98 (0.95;1.00)	0.0919099	0.97 (0.94;0.99)	0.019212	0.96 (0.94;0.99)	0.00793263	1.00 (0.98;1.01)	0.548305	0.97 (0.96;0.98)	2.0215e-10
prap1	Bacterial infection NOS	infectious diseases	836	1.46 (1.36;1.56)	4.11434e-25	1.09 (1.02;1.17)	0.0150196	1.23 (1.15;1.31)	4.52968e-09	1.15 (1.08;1.23)	4.24646e-05	1.15 (1.07;1.23)	8.65678e-05	1.12 (1.04;1.20)	0.00139974	0.98 (0.94;1.03)	0.520092	1.01 (0.99;1.04)	0.410546
cst1	Emphysema	respiratory	458	0.83 (0.76;0.91)	9.15413e-05	0.89 (0.81;0.98)	0.0150207	0.80 (0.73;0.88)	3.85877e-06	0.77 (0.70;0.84)	1.69989e-08	0.87 (0.79;0.95)	0.00232589	0.88 (0.80;0.96)	0.00599306	0.99 (0.95;1.03)	0.726097	1.01 (0.98;1.04)	0.639857
ltbr	Streptococcus infection	infectious diseases	341	1.50 (1.34;1.67)	7.57345e-13	1.14 (1.03;1.27)	0.0150208	1.21 (1.09;1.35)	0.000459831	1.23 (1.11;1.37)	0.000123718	1.18 (1.06;1.32)	0.00217974	1.18 (1.06;1.31)	0.00243706	0.98 (0.93;1.02)	0.317097	1.01 (0.97;1.05)	0.781863
bpifa2	Alcohol-related disorders	mental disorders	661	0.83 (0.77;0.89)	1.49207e-06	0.91 (0.84;0.98)	0.015024	0.80 (0.74;0.86)	6.17473e-09	0.82 (0.76;0.89)	5.94671e-07	0.87 (0.80;0.94)	0.000229951	0.90 (0.83;0.97)	0.00506272	1.04 (0.99;1.10)	0.10946	1.03 (1.01;1.06)	0.0176765
epha1	Sleep apnea	neurological	778	1.37 (1.27;1.48)	4.35386e-16	0.92 (0.85;0.98)	0.0150258	1.00 (0.93;1.08)	0.974615	1.00 (0.93;1.07)	0.926288	0.94 (0.87;1.01)	0.0701408	0.92 (0.86;0.99)	0.0181086	0.97 (0.94;1.01)	0.0996508	0.97 (0.95;1.00)	0.0444877
nhlrc3	Gout	endocrine/metabolic	772	1.53 (1.43;1.65)	1.72689e-30	1.09 (1.02;1.17)	0.0150338	1.34 (1.25;1.44)	5.36638e-15	1.20 (1.11;1.29)	1.86955e-06	1.18 (1.09;1.26)	9.77456e-06	1.09 (1.01;1.17)	0.0186012	0.97 (0.88;1.07)	0.51543	0.99 (0.97;1.01)	0.379249
arsb	Coronary atherosclerosis	circulatory system	2508	1.13 (1.09;1.18)	1.19754e-09	1.05 (1.01;1.09)	0.0150361	1.07 (1.03;1.12)	0.000546129	1.08 (1.04;1.12)	0.000135089	1.07 (1.03;1.12)	0.000522125	1.06 (1.02;1.11)	0.00223935	1.00 (0.99;1.02)	0.811907	1.01 (0.99;1.02)	0.289968
tnfsf12	Sexual and gender identity disorders	mental disorders	376	0.65 (0.58;0.72)	2.77493e-16	0.88 (0.79;0.98)	0.0150363	0.63 (0.57;0.70)	1.94958e-17	0.65 (0.59;0.73)	2.51821e-15	0.75 (0.68;0.83)	5.75154e-08	0.78 (0.70;0.86)	1.61191e-06	0.98 (0.93;1.03)	0.401146	1.02 (0.99;1.06)	0.229215
il10rb	Other mental disorder	mental disorders	6657	1.19 (1.17;1.22)	3.10691e-44	1.03 (1.01;1.06)	0.0150378	1.08 (1.05;1.10)	2.82672e-09	1.06 (1.04;1.09)	9.79386e-07	1.04 (1.02;1.07)	0.00126886	1.04 (1.02;1.07)	0.000867306	0.99 (0.98;1.00)	0.243741	1.00 (0.99;1.01)	0.545491
itgav	Bacterial pneumonia	respiratory	291	0.67 (0.60;0.76)	7.56361e-11	0.87 (0.77;0.97)	0.0150381	0.71 (0.63;0.80)	6.98479e-09	0.79 (0.70;0.89)	6.43716e-05	0.78 (0.69;0.87)	1.9576e-05	0.82 (0.73;0.92)	0.000947561	0.98 (0.93;1.04)	0.589187	0.97 (0.92;1.01)	0.11914
il19	Tachycardia NOS	circulatory system	620	1.31 (1.21;1.42)	7.54596e-11	1.10 (1.02;1.19)	0.0150385	1.18 (1.09;1.28)	3.58702e-05	1.18 (1.09;1.27)	6.91395e-05	1.13 (1.05;1.23)	0.00187957	1.10 (1.02;1.19)	0.015576	1.02 (0.98;1.06)	0.242401	1.01 (0.98;1.04)	0.500072
klrk1	Proteinuria	endocrine/metabolic	202	1.54 (1.35;1.77)	5.91374e-10	1.19 (1.03;1.36)	0.0150472	1.29 (1.13;1.48)	0.000273422	1.30 (1.14;1.50)	0.000166032	1.27 (1.11;1.46)	0.000546323	1.19 (1.03;1.36)	0.0151551	1.03 (0.96;1.10)	0.401133	0.98 (0.93;1.04)	0.492608
siglec8	Chemotherapy	neoplasms	1906	1.18 (1.12;1.23)	3.6384e-12	1.06 (1.01;1.11)	0.0150531	1.12 (1.07;1.17)	2.46638e-06	1.09 (1.04;1.14)	0.000139534	1.08 (1.03;1.13)	0.000763773	1.07 (1.02;1.12)	0.00257742	1.02 (1.00;1.04)	0.0906133	1.01 (1.00;1.03)	0.0676505
sult2a1	Abnormal results of function study of liver	digestive	934	1.35 (1.26;1.44)	6.04405e-19	1.08 (1.02;1.16)	0.0150534	1.15 (1.07;1.22)	4.20237e-05	1.14 (1.07;1.21)	0.000113954	1.10 (1.03;1.17)	0.00403459	1.10 (1.03;1.17)	0.0041244	1.01 (0.98;1.05)	0.376527	1.04 (1.02;1.06)	0.000822405
pth1r	Urinary tract infection	genitourinary	3086	1.12 (1.08;1.16)	5.94886e-10	1.05 (1.01;1.08)	0.0150536	1.06 (1.02;1.10)	0.0011947	1.06 (1.03;1.10)	0.000824427	1.06 (1.03;1.10)	0.000607029	1.06 (1.02;1.10)	0.0018862	0.97 (0.91;1.03)	0.32259	0.99 (0.97;1.00)	0.0440505
reg1b	Proteinuria	endocrine/metabolic	208	1.78 (1.54;2.04)	1.47878e-15	1.19 (1.03;1.36)	0.0150561	1.28 (1.11;1.47)	0.00054398	1.28 (1.11;1.47)	0.00059475	1.29 (1.12;1.48)	0.000319324	1.23 (1.07;1.41)	0.00333275	0.99 (0.93;1.06)	0.853873	1.01 (0.95;1.06)	0.790744
dpy30	Rheumatoid arthritis	musculoskeletal	648	1.37 (1.27;1.48)	4.42128e-15	1.10 (1.02;1.19)	0.0150562	1.19 (1.10;1.28)	1.71856e-05	1.18 (1.09;1.27)	3.83829e-05	1.12 (1.04;1.22)	0.00330249	1.12 (1.03;1.21)	0.00555759	1.01 (0.97;1.07)	0.572906	1.02 (0.99;1.05)	0.267909
mecr	Other anemias	hematopoietic	2299	1.15 (1.10;1.20)	6.34994e-11	1.05 (1.01;1.10)	0.0150575	1.12 (1.08;1.17)	3.38835e-08	1.10 (1.05;1.14)	1.0624e-05	1.07 (1.02;1.11)	0.00248494	1.05 (1.01;1.10)	0.0125199	0.99 (0.96;1.01)	0.179354	0.99 (0.97;1.00)	0.087897
fcgr2a	Diabetic retinopathy	endocrine/metabolic	396	1.38 (1.25;1.52)	3.32252e-10	1.13 (1.02;1.25)	0.0150594	1.27 (1.15;1.41)	1.89595e-06	1.16 (1.05;1.28)	0.00322144	1.21 (1.09;1.33)	0.000189726	1.18 (1.07;1.30)	0.000947097	1.00 (0.95;1.06)	0.954007	1.00 (0.97;1.04)	0.815424
il6	Abnormality of gait	neurological	1225	1.48 (1.40;1.57)	9.42461e-39	1.07 (1.01;1.14)	0.01506	1.26 (1.19;1.34)	5.38362e-15	1.19 (1.12;1.26)	5.85816e-09	1.13 (1.07;1.20)	1.59823e-05	1.10 (1.04;1.17)	0.000796728			1.01 (0.98;1.03)	0.627938
atox1	Other chronic nonalcoholic liver disease	digestive	695	1.25 (1.16;1.35)	4.84032e-09	1.10 (1.02;1.18)	0.01506	1.26 (1.17;1.36)	8.55991e-10	1.17 (1.08;1.26)	4.76969e-05	1.14 (1.06;1.23)	0.000416581	1.11 (1.03;1.19)	0.00801641	0.97 (0.94;1.00)	0.0861874	1.00 (0.97;1.02)	0.865318
igfbp1	Type 2 diabetes with ophthalmic manifestations	endocrine/metabolic	423	0.64 (0.58;0.70)	1.44459e-18	1.13 (1.02;1.24)	0.0150613	0.87 (0.79;0.96)	0.0040595	0.85 (0.77;0.94)	0.00103129	0.85 (0.78;0.94)	0.00134476	0.96 (0.88;1.06)	0.448262	0.98 (0.94;1.02)	0.316594	0.98 (0.95;1.02)	0.337323
prelp	Obstructive chronic bronchitis	respiratory	834	0.90 (0.84;0.96)	0.00212932	0.92 (0.86;0.98)	0.0150624	0.80 (0.75;0.86)	5.63111e-11	0.81 (0.75;0.86)	2.37201e-10	0.87 (0.81;0.93)	2.4251e-05	0.89 (0.83;0.95)	0.000538244	0.95 (0.89;1.03)	0.202263	1.00 (0.97;1.02)	0.821443
vwa1	Respiratory insufficiency	respiratory	421	1.48 (1.34;1.64)	6.1202e-15	1.13 (1.02;1.24)	0.0150627	1.33 (1.20;1.46)	1.30695e-08	1.32 (1.20;1.46)	1.61863e-08	1.26 (1.14;1.39)	3.52846e-06	1.19 (1.08;1.31)	0.000478699	1.04 (0.93;1.15)	0.514536	1.04 (0.99;1.08)	0.0880448
crisp2	Chronic ulcer of skin	dermatologic	448	0.74 (0.66;0.82)	1.59985e-08	0.89 (0.81;0.98)	0.0150686	0.84 (0.76;0.92)	0.000121286	0.84 (0.77;0.92)	0.000282598	0.89 (0.81;0.98)	0.0135697	0.89 (0.81;0.98)	0.0150686	0.95 (0.91;1.00)	0.0308519	1.02 (0.98;1.05)	0.347692
golm2	Diabetic retinopathy	endocrine/metabolic	401	1.72 (1.56;1.90)	1.29575e-27	1.13 (1.02;1.25)	0.0150694	1.61 (1.46;1.78)	2.03365e-21	1.48 (1.34;1.63)	5.46724e-15	1.15 (1.04;1.27)	0.00638023	1.11 (1.00;1.22)	0.0403745	1.07 (0.98;1.16)	0.11722	1.04 (1.00;1.08)	0.0496066
adgrg1	Erectile dysfunction [ED]	genitourinary	425	1.86 (1.67;2.06)	1.20506e-31	1.13 (1.02;1.24)	0.0150728	1.86 (1.68;2.05)	1.3452e-35	1.55 (1.41;1.71)	8.1582e-19	1.53 (1.39;1.69)	6.29026e-18	1.16 (1.06;1.28)	0.00196036	1.03 (0.99;1.07)	0.19838	0.99 (0.96;1.03)	0.598813
tfpi	Disorders of calcium/phosphorus metabolism	endocrine/metabolic	465	1.14 (1.04;1.25)	0.00641691	1.12 (1.02;1.23)	0.0150735	1.31 (1.19;1.45)	2.30638e-08	1.18 (1.07;1.29)	0.000634791	1.13 (1.03;1.24)	0.00983412	1.16 (1.06;1.27)	0.00162904	0.96 (0.92;1.00)	0.0422852	1.01 (0.98;1.04)	0.503801
fgf21	Orthostatic hypotension	circulatory system	759	1.33 (1.23;1.43)	1.07797e-13	1.09 (1.02;1.18)	0.0150737	1.21 (1.13;1.30)	3.06039e-07	1.21 (1.12;1.30)	3.76214e-07	1.20 (1.11;1.29)	1.59391e-06	1.14 (1.06;1.23)	0.000361497	0.99 (0.96;1.02)	0.483428	0.98 (0.96;1.01)	0.188255
ctsd	Gastric ulcer	digestive	509	1.30 (1.19;1.43)	1.51143e-08	1.11 (1.02;1.22)	0.0150777	1.23 (1.12;1.34)	6.86286e-06	1.19 (1.09;1.31)	7.67417e-05	1.14 (1.04;1.24)	0.00434278	1.13 (1.03;1.23)	0.00686019	1.02 (0.98;1.07)	0.324098	1.01 (0.98;1.04)	0.499718
flt3lg	Other chronic ischemic heart disease, unspecified	circulatory system	2291	1.16 (1.11;1.21)	2.14515e-11	1.05 (1.01;1.10)	0.0150778	1.11 (1.07;1.16)	6.9822e-07	1.09 (1.04;1.13)	5.57008e-05	1.09 (1.04;1.13)	9.55133e-05	1.07 (1.03;1.11)	0.00115524			1.00 (0.99;1.02)	0.615015
cd300e	Peritoneal adhesions (postoperative) (postinfection)	digestive	633	1.30 (1.19;1.41)	5.43389e-10	1.10 (1.02;1.19)	0.0150779	1.13 (1.04;1.22)	0.00447059	1.14 (1.05;1.24)	0.001923	1.12 (1.03;1.21)	0.00649238	1.10 (1.02;1.19)	0.0163032	0.97 (0.94;1.01)	0.109575	1.00 (0.98;1.03)	0.840121
apoc1	Iron deficiency anemias, unspecified or not due to blood loss	hematopoietic	1826	0.83 (0.79;0.87)	8.8054e-14	1.06 (1.01;1.11)	0.0150821	1.02 (0.97;1.06)	0.505605	1.03 (0.98;1.08)	0.189042	1.03 (0.98;1.08)	0.189276	1.04 (0.99;1.09)	0.103996	1.00 (0.98;1.02)	0.84144	0.99 (0.98;1.01)	0.344705
ccl15	Osteoporosis NOS	musculoskeletal	2307	1.14 (1.09;1.19)	3.62078e-09	1.05 (1.01;1.10)	0.0150842	1.07 (1.03;1.12)	0.000755873	1.07 (1.03;1.12)	0.000780675	1.05 (1.01;1.10)	0.0180439	1.06 (1.02;1.11)	0.00503976	0.99 (0.96;1.01)	0.271628	0.98 (0.97;1.00)	0.011132
rab44	Hyperpotassemia	endocrine/metabolic	441	1.35 (1.22;1.48)	8.69842e-10	1.12 (1.02;1.24)	0.0150845	1.20 (1.09;1.32)	0.000158648	1.17 (1.06;1.28)	0.0013787	1.13 (1.03;1.24)	0.0127183	1.12 (1.02;1.24)	0.0150845	0.98 (0.94;1.02)	0.387293	0.99 (0.94;1.03)	0.56768
rnase6	Congestive heart failure (CHF) NOS	circulatory system	847	2.16 (2.01;2.32)	2.10706e-95	1.09 (1.02;1.17)	0.0150857	1.29 (1.20;1.38)	4.49168e-13	1.32 (1.24;1.42)	1.51658e-15	1.24 (1.16;1.33)	1.10481e-09	1.18 (1.10;1.26)	4.13165e-06	1.02 (0.98;1.05)	0.313359	1.01 (0.98;1.03)	0.629478
tnfrsf9	Urinary tract infection	genitourinary	3073	1.24 (1.20;1.29)	2.75437e-30	1.05 (1.01;1.08)	0.0150867	1.07 (1.03;1.10)	0.000546567	1.07 (1.03;1.11)	0.000217292	1.08 (1.04;1.12)	3.24872e-05	1.06 (1.02;1.10)	0.00113026	1.02 (1.00;1.04)	0.014617	1.00 (0.99;1.01)	0.769184
rnase1	Cardiomegaly	circulatory system	1009	1.65 (1.55;1.77)	6.06159e-50	1.08 (1.02;1.15)	0.0150899	1.16 (1.09;1.24)	2.49278e-06	1.16 (1.09;1.23)	4.79148e-06	1.12 (1.05;1.19)	0.000328671	1.09 (1.03;1.16)	0.00504048	0.99 (0.97;1.02)	0.508903	1.00 (0.98;1.03)	0.66885
ptp4a3	Acidosis	endocrine/metabolic	465	1.32 (1.20;1.45)	6.19688e-09	1.12 (1.02;1.23)	0.0150905	1.15 (1.05;1.27)	0.00235124	1.17 (1.07;1.29)	0.000757279	1.17 (1.07;1.28)	0.000918572	1.14 (1.04;1.25)	0.00664881			0.98 (0.94;1.02)	0.328556
xcl1	Sleep apnea	neurological	780	1.34 (1.25;1.44)	2.21339e-16	1.09 (1.02;1.17)	0.0150974	1.12 (1.05;1.20)	0.00137025	1.10 (1.03;1.18)	0.00574188	1.10 (1.03;1.18)	0.00536068	1.09 (1.02;1.17)	0.0128071	1.01 (0.97;1.04)	0.726865	1.00 (0.97;1.03)	0.976117
iqgap2	Acute renal failure	genitourinary	2425	1.15 (1.10;1.19)	2.73977e-11	1.05 (1.01;1.09)	0.0150978	1.15 (1.11;1.20)	5.99185e-12	1.05 (1.01;1.09)	0.0217873	1.04 (1.00;1.09)	0.0399256	1.05 (1.01;1.09)	0.0150978	1.00 (0.98;1.02)	0.713876
dsc2	Hypoglycemia	endocrine/metabolic	359	2.15 (1.93;2.40)	1.29621e-42	1.14 (1.03;1.26)	0.0150979	1.54 (1.39;1.71)	8.7019e-16	1.47 (1.32;1.63)	7.89621e-13	1.50 (1.35;1.66)	5.07074e-14	1.18 (1.06;1.31)	0.00224406	1.00 (0.94;1.05)	0.898571	1.02 (0.98;1.07)	0.240507
grpel1	Postoperative infection	infectious diseases	540	1.29 (1.18;1.40)	9.69427e-09	1.11 (1.02;1.21)	0.0150993	1.16 (1.07;1.27)	0.000509447	1.17 (1.08;1.28)	0.000283085	1.13 (1.04;1.23)	0.00442858	1.12 (1.03;1.22)	0.00979098	0.96 (0.92;1.00)	0.0743974	1.01 (0.98;1.04)	0.450438
pilra	Urinary tract infection	genitourinary	3116	1.23 (1.19;1.28)	2.08584e-29	1.04 (1.01;1.08)	0.0151007	1.09 (1.05;1.13)	1.40996e-06	1.08 (1.05;1.12)	6.66658e-06	1.07 (1.03;1.10)	0.000408691	1.04 (1.01;1.08)	0.0183431	1.00 (0.98;1.01)	0.702501	1.02 (1.00;1.03)	0.0221515
hpgds	Nausea and vomiting	symptoms	2004	0.86 (0.82;0.90)	9.85241e-12	0.95 (0.91;0.99)	0.0151008	0.89 (0.85;0.93)	9.14482e-08	0.92 (0.88;0.96)	0.000249434	0.93 (0.89;0.97)	0.000544987	0.94 (0.90;0.98)	0.004146	1.01 (0.99;1.03)	0.180864	1.00 (0.98;1.01)	0.539038
tnfsf13	Diabetic retinopathy	endocrine/metabolic	401	1.47 (1.32;1.63)	3.51894e-13	1.13 (1.02;1.25)	0.0151053	1.31 (1.18;1.44)	1.16242e-07	1.32 (1.20;1.46)	3.63276e-08	1.32 (1.19;1.45)	4.95729e-08	1.30 (1.18;1.43)	2.25655e-07	0.98 (0.93;1.03)	0.418358	1.01 (0.97;1.05)	0.533209
prap1	Rheumatoid arthritis and other inflammatory polyarthropathies	musculoskeletal	238	1.46 (1.28;1.66)	9.64753e-09	1.17 (1.03;1.33)	0.0151066	1.24 (1.09;1.40)	0.000941415	1.20 (1.06;1.36)	0.00510884	1.18 (1.04;1.33)	0.012196	1.15 (1.02;1.31)	0.0280745	1.03 (0.94;1.12)	0.576888	0.97 (0.93;1.01)	0.137352
crim1	Delirium due to conditions classified elsewhere	mental disorders	786	1.29 (1.20;1.39)	1.66015e-11	1.09 (1.02;1.17)	0.0151071	1.18 (1.10;1.27)	5.05566e-06	1.13 (1.05;1.21)	0.00107014	1.13 (1.06;1.22)	0.000560696	1.09 (1.02;1.17)	0.015017	0.98 (0.95;1.02)	0.317932	0.99 (0.96;1.01)	0.368818
lifr	Proteinuria	endocrine/metabolic	205	1.56 (1.36;1.79)	3.60335e-10	1.19 (1.03;1.36)	0.015113	1.48 (1.28;1.70)	4.48692e-08	1.51 (1.32;1.74)	5.68193e-09	1.26 (1.09;1.44)	0.0012026	1.24 (1.08;1.42)	0.00269056	0.98 (0.89;1.08)	0.747629	0.98 (0.93;1.04)	0.478386
trem2	Postoperative infection	infectious diseases	543	1.36 (1.24;1.49)	2.03766e-11	1.11 (1.02;1.21)	0.0151171	1.21 (1.11;1.32)	1.54281e-05	1.18 (1.08;1.28)	0.000180811	1.16 (1.07;1.26)	0.000586208	1.13 (1.03;1.23)	0.00616812	1.00 (0.91;1.09)	0.942688	1.00 (0.97;1.03)	0.885138
tff1	Duodenitis	digestive	824	1.28 (1.19;1.37)	1.61329e-11	1.09 (1.02;1.17)	0.0151205	1.16 (1.08;1.24)	3.25402e-05	1.16 (1.08;1.24)	2.81281e-05	1.14 (1.07;1.22)	0.000166645	1.11 (1.04;1.19)	0.00305361	0.99 (0.96;1.02)	0.64179	1.00 (0.98;1.03)	0.91489
heph	Proteinuria	endocrine/metabolic	199	1.66 (1.44;1.91)	3.66304e-12	1.19 (1.03;1.37)	0.0151225	1.60 (1.39;1.84)	1.08035e-10	1.60 (1.39;1.84)	9.90955e-11	1.28 (1.11;1.47)	0.000708984	1.30 (1.13;1.50)	0.000221749	0.92 (0.74;1.15)	0.45423	0.93 (0.88;0.99)	0.0124668
cpxm2	Other specified erythematous conditions	dermatologic	259	1.51 (1.33;1.71)	2.95744e-10	1.16 (1.03;1.31)	0.015123	1.24 (1.10;1.40)	0.000481255	1.23 (1.09;1.39)	0.000822132	1.20 (1.06;1.36)	0.00337324	1.18 (1.04;1.33)	0.00803014	0.97 (0.92;1.03)	0.277976
mtus1	Other diseases of respiratory system, NEC	respiratory	3838	1.13 (1.10;1.17)	2.40083e-14	1.04 (1.01;1.07)	0.0151273	1.09 (1.05;1.12)	1.73461e-07	1.06 (1.03;1.10)	0.00021941	1.05 (1.02;1.08)	0.00296587	1.04 (1.01;1.07)	0.0174567	1.00 (0.98;1.02)	0.738776
ggh	Peritoneal adhesions (postoperative) (postinfection)	digestive	610	1.28 (1.18;1.38)	2.10091e-09	1.10 (1.02;1.19)	0.0151289	1.14 (1.06;1.24)	0.000937906	1.12 (1.03;1.21)	0.00602726	1.10 (1.02;1.19)	0.0163903	1.11 (1.03;1.20)	0.00971399	0.99 (0.95;1.04)	0.813569	1.00 (0.98;1.03)	0.882083
fut3_fut5	Pneumonia	respiratory	1572	1.30 (1.23;1.37)	5.3288e-23	1.06 (1.01;1.12)	0.0151302	1.17 (1.12;1.23)	6.60868e-10	1.19 (1.13;1.25)	1.40209e-11	1.13 (1.08;1.19)	5.84404e-07	1.10 (1.05;1.16)	0.00015349	1.01 (0.97;1.05)	0.64057	1.01 (0.99;1.03)	0.366589
txndc5	Intestinal infection	infectious diseases	1931	1.17 (1.11;1.22)	3.16202e-11	1.06 (1.01;1.11)	0.0151314	1.16 (1.11;1.22)	5.68191e-11	1.14 (1.09;1.19)	1.66164e-08	1.07 (1.02;1.12)	0.00280141	1.06 (1.01;1.11)	0.0142395	1.00 (0.98;1.02)	0.980208	0.99 (0.98;1.01)	0.388492
vstm2l	Other chronic nonalcoholic liver disease	digestive	681	1.34 (1.24;1.45)	1.87706e-14	1.10 (1.02;1.18)	0.0151321	1.22 (1.13;1.32)	1.59383e-07	1.12 (1.04;1.20)	0.00377564	1.10 (1.02;1.19)	0.0116779	1.10 (1.02;1.18)	0.0142408	1.02 (0.99;1.06)	0.243731	0.95 (0.92;0.98)	0.00295103
cd27	Other forms of chronic heart disease	circulatory system	978	1.27 (1.19;1.36)	2.44545e-13	0.93 (0.87;0.99)	0.0151326	0.98 (0.92;1.04)	0.432639	0.96 (0.90;1.02)	0.199865	0.96 (0.90;1.02)	0.222857	0.95 (0.89;1.01)	0.0894788	1.00 (0.97;1.03)	0.848408	1.01 (0.99;1.04)	0.31493
cdh6	Hyperpotassemia	endocrine/metabolic	481	1.32 (1.20;1.45)	3.44899e-09	1.12 (1.02;1.22)	0.0151327	1.11 (1.01;1.22)	0.029379	1.08 (0.99;1.19)	0.0826002	1.10 (1.00;1.20)	0.0414832	1.13 (1.03;1.24)	0.00739735	0.97 (0.93;1.01)	0.149142	0.98 (0.94;1.01)	0.230999
tgfa	Intestinal infection	infectious diseases	1924	1.29 (1.24;1.36)	3.09399e-28	1.06 (1.01;1.11)	0.0151371	1.12 (1.07;1.17)	2.83983e-06	1.12 (1.07;1.17)	1.04857e-06	1.07 (1.02;1.12)	0.00403204	1.06 (1.02;1.11)	0.00729582	1.00 (0.97;1.02)	0.808436	1.00 (0.99;1.02)	0.618398
aoc3	Erectile dysfunction [ED]	genitourinary	430	1.39 (1.26;1.53)	2.77537e-11	1.13 (1.02;1.24)	0.0151392	1.39 (1.26;1.53)	1.21803e-11	1.41 (1.28;1.55)	1.79687e-12	1.26 (1.15;1.39)	1.64494e-06	1.30 (1.18;1.43)	8.62186e-08	1.04 (0.98;1.10)	0.191441	1.02 (0.98;1.05)	0.333909
ulbp2	Gram negative septicemia	infectious diseases	318	1.51 (1.35;1.69)	9.04425e-13	1.15 (1.03;1.28)	0.0151434	1.25 (1.11;1.39)	0.000112069	1.23 (1.10;1.38)	0.000267803	1.22 (1.09;1.36)	0.000502045	1.17 (1.05;1.30)	0.00586719	0.98 (0.94;1.03)	0.511513	1.03 (0.99;1.08)	0.099401
clgn	E. coli	infectious diseases	763	1.25 (1.17;1.35)	6.45141e-10	1.09 (1.02;1.17)	0.0151449	1.15 (1.08;1.24)	7.86202e-05	1.13 (1.05;1.21)	0.00104938	1.10 (1.02;1.18)	0.0106591	1.09 (1.02;1.17)	0.0136199	1.00 (0.96;1.04)	0.96347	1.02 (0.99;1.04)	0.290486
dll1	Cellulitis and abscess of arm/hand	dermatologic	1085	1.49 (1.40;1.59)	2.15674e-36	1.08 (1.01;1.14)	0.0151459	1.14 (1.07;1.21)	3.20084e-05	1.10 (1.03;1.17)	0.00212287	1.10 (1.03;1.17)	0.00207478	1.10 (1.04;1.17)	0.00112471	0.98 (0.96;1.01)	0.213037	1.02 (1.00;1.05)	0.0387305
cdhr5	Cholelithiasis	digestive	1106	1.33 (1.25;1.41)	9.89114e-21	1.08 (1.01;1.14)	0.015151	1.12 (1.05;1.19)	0.000236649	1.11 (1.05;1.18)	0.000511091	1.08 (1.02;1.15)	0.0091536	1.08 (1.02;1.14)	0.0113788	1.03 (1.00;1.06)	0.0261615	1.02 (1.00;1.04)	0.129181
relt	Respiratory failure	respiratory	1001	1.72 (1.60;1.84)	1.27784e-53	1.08 (1.02;1.15)	0.0151529	1.19 (1.12;1.27)	9.37959e-08	1.16 (1.08;1.23)	1.10038e-05	1.14 (1.07;1.22)	3.04669e-05	1.11 (1.04;1.18)	0.00167537	1.03 (1.00;1.07)	0.0449281	1.00 (0.97;1.02)	0.718582
dpy30	Gout	endocrine/metabolic	836	1.51 (1.41;1.62)	8.84214e-31	1.09 (1.02;1.17)	0.0151562	1.24 (1.15;1.33)	1.80906e-09	1.17 (1.10;1.26)	4.89313e-06	1.14 (1.06;1.22)	0.000265605	1.11 (1.04;1.19)	0.0021776	0.98 (0.94;1.03)	0.409441	1.00 (0.98;1.03)	0.826812
bst2	Disease of tricuspid valve	circulatory system	650	1.39 (1.28;1.51)	1.49065e-15	1.10 (1.02;1.19)	0.0151592	1.16 (1.07;1.26)	0.000217348	1.17 (1.08;1.27)	9.28601e-05	1.13 (1.05;1.23)	0.00217597	1.12 (1.04;1.22)	0.00370978	1.03 (0.98;1.09)	0.224012	1.02 (0.99;1.06)	0.113256
vit	Circulatory disease NEC	circulatory system	3296	1.15 (1.11;1.20)	4.1762e-13	1.04 (1.01;1.08)	0.0151606	1.02 (0.98;1.06)	0.305003	1.05 (1.01;1.08)	0.00701893	1.06 (1.02;1.09)	0.00141433	1.05 (1.01;1.08)	0.00822697	1.00 (0.99;1.02)	0.839897	1.01 (1.00;1.02)	0.0416085
il17c	Respiratory insufficiency	respiratory	404	1.39 (1.26;1.53)	1.06043e-10	1.13 (1.02;1.24)	0.0151616	1.23 (1.12;1.36)	3.60972e-05	1.19 (1.08;1.32)	0.000465908	1.17 (1.06;1.29)	0.00202535	1.12 (1.02;1.24)	0.0189578	1.01 (0.96;1.07)	0.593536	1.05 (1.00;1.09)	0.0335811
ddah1	Type 2 diabetes	endocrine/metabolic	2659	1.41 (1.36;1.47)	3.6511e-68	1.05 (1.01;1.09)	0.0151679	1.27 (1.22;1.32)	1.34296e-33	1.15 (1.10;1.19)	4.42654e-12	1.14 (1.10;1.19)	2.19715e-11	1.06 (1.02;1.10)	0.00268175	1.01 (0.99;1.03)	0.33612	1.01 (1.00;1.03)	0.0451948
f11r	Other chronic nonalcoholic liver disease	digestive	685	1.33 (1.23;1.43)	1.3719e-13	1.10 (1.02;1.18)	0.0151686	1.18 (1.10;1.28)	1.05067e-05	1.18 (1.09;1.27)	1.64363e-05	1.10 (1.02;1.18)	0.0162824	1.11 (1.03;1.20)	0.00650487	1.02 (0.99;1.05)	0.155343	1.00 (0.97;1.02)	0.84979
ncan	Other anemias	hematopoietic	2476	0.81 (0.77;0.84)	5.84611e-24	0.95 (0.92;0.99)	0.0151717	0.85 (0.82;0.88)	7.85732e-16	0.89 (0.85;0.92)	3.45463e-09	0.91 (0.87;0.94)	1.03587e-06	0.94 (0.90;0.97)	0.00112191	0.99 (0.97;1.02)	0.570079	0.99 (0.98;1.01)	0.462197
cd300e	Myocardial infarction	circulatory system	1620	1.37 (1.30;1.44)	1.01643e-33	1.06 (1.01;1.12)	0.0151722	1.08 (1.03;1.14)	0.00290499	1.13 (1.07;1.18)	6.86645e-06	1.07 (1.02;1.13)	0.00477486	1.07 (1.02;1.12)	0.00818044	1.00 (0.98;1.02)	0.893432	1.05 (1.03;1.06)	3.88485e-07
timp3	Myocardial infarction	circulatory system	1611	1.16 (1.10;1.21)	1.31476e-08	1.06 (1.01;1.12)	0.0151767	1.09 (1.04;1.15)	0.00059029	1.09 (1.04;1.15)	0.000603699	1.08 (1.03;1.14)	0.00143304	1.07 (1.02;1.12)	0.0084881	0.99 (0.97;1.01)	0.353471	1.01 (0.99;1.03)	0.393659
igfbpl1	Streptococcus infection	infectious diseases	349	1.54 (1.37;1.72)	8.87457e-14	1.14 (1.03;1.27)	0.0151797	1.33 (1.20;1.49)	1.81753e-07	1.33 (1.19;1.48)	2.66544e-07	1.25 (1.12;1.40)	4.14413e-05	1.18 (1.06;1.31)	0.00291681	0.97 (0.92;1.03)	0.306085	0.99 (0.95;1.03)	0.522962
stab2	Staphylococcus infections	infectious diseases	470	1.37 (1.25;1.50)	2.61275e-11	1.12 (1.02;1.23)	0.0151799	1.31 (1.20;1.44)	8.47545e-09	1.23 (1.13;1.35)	7.27789e-06	1.13 (1.03;1.24)	0.00817386	1.13 (1.03;1.23)	0.009616	1.00 (0.95;1.05)	0.896155	1.00 (0.96;1.03)	0.767174
ccl14	Tachycardia NOS	circulatory system	640	1.27 (1.17;1.38)	3.14468e-09	1.10 (1.02;1.19)	0.0151812	1.12 (1.03;1.21)	0.00592794	1.11 (1.03;1.20)	0.00997207	1.12 (1.03;1.21)	0.00641865	1.11 (1.02;1.20)	0.011677	1.00 (0.95;1.05)	0.850913	1.00 (0.98;1.03)	0.74916
palm2	Arthropathy NOS	musculoskeletal	5579	1.30 (1.26;1.33)	1.1445e-73	1.03 (1.01;1.06)	0.0151831	1.17 (1.13;1.20)	3.96216e-26	1.06 (1.03;1.09)	2.09478e-05	1.04 (1.02;1.07)	0.00174502	1.03 (1.01;1.06)	0.0175873	1.00 (0.98;1.01)	0.408287	1.01 (0.99;1.02)	0.271917
pilra	Gastritis and duodenitis	digestive	2343	1.17 (1.12;1.22)	2.68362e-13	1.05 (1.01;1.10)	0.0151964	1.08 (1.04;1.13)	0.000196727	1.08 (1.04;1.12)	0.000249266	1.06 (1.02;1.11)	0.00367617	1.05 (1.01;1.10)	0.0107983	0.99 (0.97;1.01)	0.359038	1.01 (1.00;1.03)	0.137303
pik3ip1	Bacterial infection NOS	infectious diseases	863	1.40 (1.30;1.50)	8.6673e-20	1.09 (1.02;1.16)	0.0151975	1.08 (1.01;1.16)	0.0290588	1.14 (1.06;1.22)	0.000222464	1.11 (1.04;1.19)	0.0021671	1.11 (1.04;1.19)	0.00218959	1.01 (0.97;1.04)	0.668729	1.01 (0.98;1.03)	0.626592
msln	Tachycardia NOS	circulatory system	633	1.27 (1.17;1.38)	5.3957e-09	1.10 (1.02;1.19)	0.0151984	1.13 (1.04;1.22)	0.00261069	1.14 (1.06;1.23)	0.000914808	1.11 (1.03;1.20)	0.00754708	1.10 (1.02;1.19)	0.0178044	0.99 (0.96;1.03)	0.704285	1.03 (1.00;1.06)	0.050491
epha1	Pulmonary heart disease	circulatory system	824	1.33 (1.24;1.44)	1.98823e-14	1.09 (1.02;1.17)	0.0151985	1.13 (1.05;1.21)	0.000713359	1.12 (1.04;1.20)	0.00188347	1.11 (1.03;1.18)	0.00421916	1.09 (1.02;1.17)	0.0119417	1.00 (0.97;1.04)	0.925461	1.02 (0.99;1.04)	0.198565
il1rn	Myocardial infarction	circulatory system	1605	1.42 (1.35;1.50)	2.80954e-42	1.06 (1.01;1.12)	0.0151993	1.22 (1.16;1.28)	6.82287e-15	1.16 (1.10;1.22)	2.28751e-08	1.09 (1.04;1.15)	0.000709265	1.08 (1.03;1.13)	0.00252103	1.01 (0.99;1.03)	0.240417	1.05 (1.03;1.07)	3.14522e-07
ebi3_il27	Hyperpotassemia	endocrine/metabolic	477	1.41 (1.28;1.54)	1.5548e-12	1.12 (1.02;1.23)	0.0151999	1.23 (1.12;1.35)	1.42866e-05	1.24 (1.13;1.36)	4.58405e-06	1.20 (1.09;1.31)	0.000115279	1.16 (1.06;1.27)	0.0017001	1.02 (0.98;1.06)	0.313094	1.03 (1.00;1.07)	0.0605061
letm1	Cellulitis and abscess of arm/hand	dermatologic	1040	1.21 (1.13;1.28)	2.93171e-09	1.08 (1.01;1.15)	0.0152031	1.13 (1.06;1.20)	0.000144529	1.12 (1.05;1.19)	0.000391209	1.11 (1.04;1.18)	0.00126766	1.09 (1.02;1.16)	0.00645988			0.98 (0.96;1.01)	0.159908
cd40	Obesity	endocrine/metabolic	3117	1.18 (1.13;1.22)	4.85023e-19	0.96 (0.92;0.99)	0.0152064	1.07 (1.04;1.11)	8.60409e-05	1.00 (0.97;1.04)	0.853732	0.99 (0.96;1.03)	0.736687	0.98 (0.94;1.01)	0.225323	1.00 (0.98;1.01)	0.79276	0.99 (0.98;1.00)	0.0692241
gast	Nausea and vomiting	symptoms	1977	1.27 (1.21;1.32)	1.00258e-23	1.06 (1.01;1.11)	0.0152066	1.14 (1.09;1.19)	1.50608e-08	1.13 (1.08;1.18)	3.47167e-07	1.10 (1.05;1.15)	4.75189e-05	1.09 (1.04;1.14)	0.000257581			1.00 (0.98;1.02)	0.989157
c1rl	Staphylococcus infections	infectious diseases	467	1.39 (1.27;1.53)	3.02302e-12	1.12 (1.02;1.23)	0.0152082	1.20 (1.09;1.31)	0.000156335	1.16 (1.06;1.28)	0.00139717	1.19 (1.08;1.30)	0.000269074	1.16 (1.06;1.27)	0.00137409	1.04 (0.96;1.13)	0.326533	1.02 (0.99;1.06)	0.173705
creld1	Pyelonephritis	genitourinary	272	1.51 (1.34;1.71)	1.87435e-11	1.16 (1.03;1.30)	0.0152099	1.24 (1.10;1.40)	0.000356156	1.26 (1.12;1.42)	0.000152278	1.24 (1.10;1.39)	0.000439737	1.20 (1.07;1.35)	0.00236906	1.01 (0.96;1.07)	0.667901	0.97 (0.93;1.01)	0.154186
clec7a	Postinflammatory pulmonary fibrosis	respiratory	482	1.40 (1.28;1.54)	2.20906e-13	1.12 (1.02;1.22)	0.0152135	1.20 (1.09;1.31)	7.77159e-05	1.19 (1.09;1.30)	0.000103817	1.14 (1.04;1.24)	0.00488237	1.13 (1.03;1.23)	0.00820769	0.96 (0.90;1.02)	0.183708	1.01 (0.97;1.05)	0.67785
clec7a	Proteinuria	endocrine/metabolic	207	1.69 (1.47;1.95)	2.00726e-13	1.18 (1.03;1.35)	0.0152153	1.24 (1.08;1.42)	0.00178844	1.24 (1.08;1.42)	0.00202488	1.23 (1.08;1.41)	0.00253271	1.23 (1.07;1.40)	0.0032171	1.00 (0.92;1.10)	0.922865	1.04 (0.98;1.10)	0.167119
ca9	Diabetic retinopathy	endocrine/metabolic	402	1.41 (1.27;1.55)	1.65313e-11	1.13 (1.02;1.24)	0.0152157	1.67 (1.52;1.85)	2.71593e-24	1.65 (1.50;1.82)	5.61185e-24	1.61 (1.46;1.77)	1.69129e-21	1.35 (1.23;1.49)	1.22666e-09	1.01 (0.89;1.15)	0.859896	1.00 (0.96;1.04)	0.932528
ccdc80	Altered mental status	mental disorders	846	1.25 (1.16;1.35)	5.06509e-09	1.09 (1.02;1.16)	0.0152196	1.09 (1.02;1.17)	0.0115871	1.10 (1.02;1.17)	0.00801944	1.07 (1.00;1.14)	0.0532565	1.10 (1.02;1.17)	0.00821709	1.02 (0.99;1.05)	0.236303	0.99 (0.96;1.01)	0.252501
phldb1	Tachycardia NOS	circulatory system	629	1.28 (1.18;1.38)	2.69854e-09	1.10 (1.02;1.19)	0.0152201	1.13 (1.05;1.23)	0.0021389	1.14 (1.05;1.24)	0.00106107	1.11 (1.03;1.20)	0.00908882	1.12 (1.04;1.21)	0.00437917	0.99 (0.95;1.02)	0.515628	1.02 (0.99;1.05)	0.254955
eng	Hypercholesterolemia	endocrine/metabolic	5220	0.91 (0.89;0.94)	5.40421e-11	0.97 (0.94;0.99)	0.0152217	0.87 (0.85;0.90)	5.81376e-22	0.91 (0.89;0.94)	1.43451e-11	0.94 (0.92;0.97)	9.31743e-06	0.94 (0.92;0.97)	4.06685e-05	0.99 (0.98;1.01)	0.323434	0.96 (0.95;0.97)	1.08871e-13
scarb2	Cellulitis and abscess of arm/hand	dermatologic	1043	1.57 (1.47;1.68)	6.79782e-40	1.08 (1.01;1.15)	0.0152225	1.24 (1.16;1.32)	2.34886e-11	1.23 (1.15;1.31)	1.30962e-10	1.20 (1.13;1.27)	8.9453e-09	1.12 (1.05;1.19)	0.000508505	0.99 (0.96;1.02)	0.554611	0.99 (0.97;1.02)	0.622792
msr1	Chronic airway obstruction	respiratory	1732	1.39 (1.32;1.46)	3.64442e-36	1.06 (1.01;1.11)	0.0152236	1.17 (1.11;1.23)	1.61519e-10	1.19 (1.13;1.25)	1.23329e-12	1.12 (1.07;1.18)	1.8324e-06	1.10 (1.04;1.15)	0.000167845	1.04 (0.99;1.09)	0.151634	1.01 (1.00;1.03)	0.123705
mln	Myocardial infarction	circulatory system	1611	1.20 (1.14;1.27)	4.07578e-12	1.06 (1.01;1.12)	0.015224	1.14 (1.09;1.20)	6.9704e-08	1.10 (1.05;1.15)	0.0001433	1.10 (1.05;1.16)	0.000101933	1.08 (1.03;1.13)	0.00228163	1.01 (0.99;1.03)	0.24782	0.99 (0.98;1.01)	0.550883
ccl8	Acute renal failure	genitourinary	2448	1.18 (1.13;1.23)	6.71408e-16	1.05 (1.01;1.09)	0.0152279	1.04 (1.00;1.09)	0.0379074	1.02 (0.98;1.06)	0.44261	1.05 (1.01;1.09)	0.0242788	1.04 (0.99;1.08)	0.0870823	1.01 (0.99;1.03)	0.488409	1.00 (0.99;1.02)	0.700051
c1qtnf1	Chemotherapy	neoplasms	2005	1.15 (1.10;1.20)	2.62441e-09	1.06 (1.01;1.10)	0.0152288	1.10 (1.05;1.15)	4.10205e-05	1.07 (1.03;1.12)	0.00160791	1.05 (1.00;1.10)	0.0307334	1.06 (1.01;1.10)	0.0130141	1.00 (0.98;1.02)	0.992129	1.00 (0.99;1.02)	0.590788
rnf5	Thrombocytopenia	hematopoietic	345	0.72 (0.65;0.80)	9.64343e-10	0.88 (0.79;0.98)	0.015236	0.86 (0.78;0.96)	0.00666765	0.86 (0.78;0.96)	0.00657128	0.87 (0.78;0.97)	0.0117422	0.88 (0.79;0.98)	0.015236			0.96 (0.93;1.00)	0.052005
slamf8	Staphylococcus infections	infectious diseases	473	1.43 (1.30;1.56)	7.07042e-14	1.12 (1.02;1.22)	0.0152367	1.26 (1.15;1.37)	9.46154e-07	1.21 (1.10;1.32)	4.25813e-05	1.21 (1.10;1.32)	4.37965e-05	1.17 (1.07;1.28)	0.000606332	0.97 (0.92;1.01)	0.142129	1.04 (1.01;1.07)	0.0228886
hspa2	Acidosis	endocrine/metabolic	474	1.31 (1.19;1.44)	1.45861e-08	1.12 (1.02;1.23)	0.0152418	1.12 (1.02;1.22)	0.0189266	1.14 (1.04;1.25)	0.00535123	1.14 (1.04;1.24)	0.00621817	1.12 (1.02;1.23)	0.0152418	1.00 (0.95;1.05)	0.979054
lypd8	Hypoglycemia	endocrine/metabolic	352	1.43 (1.29;1.59)	3.64139e-11	1.14 (1.03;1.26)	0.0152542	1.34 (1.21;1.49)	3.26997e-08	1.33 (1.20;1.48)	1.07202e-07	1.14 (1.03;1.27)	0.0116152	1.14 (1.03;1.26)	0.0152542	0.97 (0.91;1.03)	0.28511	0.99 (0.95;1.03)	0.667089
ptn	Iron deficiency anemias, unspecified or not due to blood loss	hematopoietic	1864	1.22 (1.16;1.28)	1.13313e-15	1.06 (1.01;1.11)	0.0152561	1.20 (1.15;1.26)	3.6436e-15	1.12 (1.07;1.17)	2.19887e-06	1.11 (1.06;1.17)	4.65592e-06	1.08 (1.03;1.13)	0.00118756	0.99 (0.98;1.01)	0.537369	0.99 (0.97;1.00)	0.168006
c1rl	Essential hypertension	circulatory system	8507	1.17 (1.15;1.20)	1.68866e-46	1.03 (1.01;1.05)	0.0152562	1.06 (1.03;1.08)	7.60308e-07	1.04 (1.01;1.06)	0.0010193	1.04 (1.02;1.06)	0.000210132	1.04 (1.02;1.06)	0.00091228	1.00 (0.99;1.02)	0.663986	1.01 (1.00;1.02)	0.00648872
ccn4	Circulatory disease NEC	circulatory system	3429	1.18 (1.14;1.22)	1.40315e-20	1.04 (1.01;1.08)	0.0152592	1.09 (1.05;1.12)	2.28753e-06	1.08 (1.05;1.12)	5.72584e-06	1.06 (1.02;1.09)	0.00158813	1.05 (1.01;1.08)	0.00735299	1.00 (0.99;1.01)	0.946734	1.01 (0.99;1.02)	0.274091
ptgds	Coronary atherosclerosis	circulatory system	2497	1.22 (1.17;1.27)	1.53762e-19	1.05 (1.01;1.09)	0.0152618	1.00 (0.96;1.04)	0.842637	1.03 (0.99;1.07)	0.156133	1.05 (1.00;1.09)	0.0293511	1.06 (1.02;1.10)	0.00605992	1.01 (0.99;1.03)	0.185226	1.00 (0.99;1.02)	0.776459
plat	Pleurisy; pleural effusion	respiratory	1849	1.19 (1.13;1.25)	8.39162e-12	1.06 (1.01;1.11)	0.0152644	1.19 (1.14;1.25)	1.01822e-13	1.19 (1.13;1.24)	3.69671e-13	1.13 (1.08;1.19)	6.36545e-08	1.11 (1.06;1.16)	1.19346e-05	0.99 (0.96;1.03)	0.691073	1.02 (1.00;1.03)	0.0709109
vwa1	Noninfectious gastroenteritis	digestive	1270	1.20 (1.13;1.27)	1.95191e-10	1.07 (1.01;1.13)	0.0152675	1.12 (1.06;1.18)	7.04987e-05	1.11 (1.05;1.17)	0.000291908	1.11 (1.05;1.17)	0.000336736	1.09 (1.03;1.15)	0.00177176	0.98 (0.94;1.03)	0.446761	0.99 (0.97;1.01)	0.55957
chrdl1	Proteinuria	endocrine/metabolic	206	1.91 (1.64;2.22)	9.02061e-17	1.18 (1.03;1.36)	0.0152683	1.32 (1.15;1.53)	0.000106156	1.32 (1.15;1.52)	9.25253e-05	1.35 (1.18;1.55)	2.13294e-05	1.23 (1.07;1.41)	0.00292109	0.98 (0.92;1.05)	0.65595	1.01 (0.96;1.07)	0.700975
vstm2l	Obesity	endocrine/metabolic	3056	1.27 (1.22;1.31)	2.17181e-39	1.04 (1.01;1.08)	0.0152704	1.18 (1.14;1.22)	4.48389e-20	1.05 (1.01;1.09)	0.00721791	1.05 (1.01;1.08)	0.0137602	1.05 (1.01;1.08)	0.0129134	0.99 (0.98;1.01)	0.395479	1.01 (0.99;1.03)	0.229606
pon1	Constipation	digestive	2976	0.88 (0.85;0.91)	3.46695e-12	0.96 (0.92;0.99)	0.0152722	0.91 (0.88;0.94)	3.52847e-07	0.93 (0.89;0.96)	3.05608e-05	0.94 (0.91;0.97)	0.000753341	0.95 (0.91;0.98)	0.00248111	1.01 (1.00;1.03)	0.161163	0.99 (0.98;1.00)	0.163614
oscar	Other mental disorder	mental disorders	6633	1.16 (1.14;1.19)	3.89482e-34	1.03 (1.01;1.06)	0.0152812	1.07 (1.04;1.09)	1.17175e-07	1.06 (1.03;1.08)	3.29212e-06	1.04 (1.02;1.07)	0.000326711	1.03 (1.01;1.06)	0.00715894	1.00 (0.99;1.01)	0.651072	1.01 (1.00;1.02)	0.109079
slamf1	Hypoglycemia	endocrine/metabolic	353	1.59 (1.43;1.77)	9.92469e-18	1.14 (1.02;1.26)	0.0152861	1.32 (1.19;1.46)	1.96847e-07	1.24 (1.12;1.38)	5.17756e-05	1.26 (1.13;1.39)	1.6173e-05	1.14 (1.02;1.26)	0.0152861	0.99 (0.95;1.05)	0.838841	1.00 (0.96;1.04)	0.872477
rbfox3	Occlusion and stenosis of precerebral arteries	circulatory system	246	1.53 (1.32;1.76)	6.94947e-09	1.17 (1.03;1.34)	0.015307	1.22 (1.07;1.40)	0.0025032	1.26 (1.10;1.43)	0.000584619	1.25 (1.10;1.42)	0.00088515	1.20 (1.05;1.36)	0.00662857			0.91 (0.84;0.99)	0.0204531
ulbp2	Chronic ulcer of skin	dermatologic	439	1.73 (1.57;1.91)	1.13331e-28	1.12 (1.02;1.23)	0.0153118	1.29 (1.17;1.41)	2.50791e-07	1.27 (1.16;1.40)	7.9289e-07	1.23 (1.12;1.35)	2.38313e-05	1.18 (1.07;1.30)	0.000551971	1.06 (1.01;1.11)	0.0113072	1.02 (0.99;1.06)	0.246131
cst3	Proteinuria	endocrine/metabolic	205	2.46 (2.12;2.85)	1.49402e-32	1.19 (1.03;1.36)	0.0153136	1.20 (1.04;1.38)	0.0102171	1.19 (1.03;1.37)	0.0150066	1.18 (1.03;1.36)	0.018602	1.19 (1.03;1.36)	0.0153136	1.03 (0.96;1.11)	0.379365	1.03 (0.97;1.08)	0.374558
asgr1	Personal history of diseases of digestive system	digestive	3016	1.23 (1.18;1.27)	2.31108e-27	1.05 (1.01;1.08)	0.0153187	1.10 (1.06;1.14)	7.30712e-08	1.10 (1.06;1.14)	6.44862e-07	1.08 (1.04;1.11)	7.96984e-05	1.07 (1.03;1.11)	0.000328539	0.99 (0.97;1.00)	0.138274	0.99 (0.98;1.01)	0.349772
adamtsl2	Alcoholism	mental disorders	1504	1.18 (1.12;1.24)	1.89273e-10	1.06 (1.01;1.12)	0.0153245	1.18 (1.12;1.24)	1.94343e-10	1.16 (1.10;1.22)	1.67135e-08	1.10 (1.04;1.16)	0.000287815	1.08 (1.03;1.14)	0.00218625	1.00 (0.98;1.02)	0.803483	0.99 (0.98;1.01)	0.486854
mrc1	Varicose veins of lower extremity, symptomtic	circulatory system	320	1.49 (1.33;1.68)	9.88616e-12	1.15 (1.03;1.28)	0.0153263	1.19 (1.07;1.34)	0.0017732	1.21 (1.08;1.35)	0.000894455	1.22 (1.09;1.36)	0.000537299	1.14 (1.02;1.27)	0.0192714	1.04 (0.99;1.10)	0.0796079	0.97 (0.94;1.01)	0.154602
rspo3	Emphysema	respiratory	528	1.37 (1.25;1.51)	5.41881e-11	1.12 (1.02;1.22)	0.015327	1.17 (1.07;1.28)	0.000712636	1.11 (1.01;1.21)	0.0275868	1.14 (1.04;1.24)	0.00473976	1.12 (1.02;1.22)	0.0134275	0.94 (0.90;0.98)	0.00277434	1.00 (0.96;1.03)	0.803393
edil3	Pneumococcal pneumonia	respiratory	1772	1.17 (1.11;1.23)	6.15818e-10	1.06 (1.01;1.11)	0.0153338	1.05 (1.00;1.10)	0.068706	1.06 (1.01;1.12)	0.010746	1.08 (1.03;1.13)	0.00196265	1.09 (1.04;1.15)	0.000231803	1.01 (0.99;1.04)	0.191746	0.99 (0.97;1.01)	0.221263
bsg	Peripheral vascular disease, unspecified	circulatory system	569	1.51 (1.39;1.65)	3.72638e-21	1.11 (1.02;1.20)	0.0153525	1.12 (1.03;1.22)	0.00578122	1.15 (1.06;1.25)	0.00121678	1.14 (1.05;1.24)	0.00148809	1.10 (1.01;1.19)	0.0270417	1.02 (0.98;1.07)	0.28931	1.00 (0.97;1.04)	0.768552
lgals3	Disease of tricuspid valve	circulatory system	641	1.27 (1.17;1.38)	1.8674e-08	1.10 (1.02;1.19)	0.0153532	1.14 (1.05;1.23)	0.00144202	1.13 (1.05;1.23)	0.00191452	1.10 (1.02;1.19)	0.0173829	1.08 (1.00;1.16)	0.0621884	0.98 (0.95;1.02)	0.397124	1.01 (0.98;1.04)	0.707706
adm	Secondary malignant neoplasm of liver	neoplasms	694	1.26 (1.16;1.37)	2.90534e-08	1.10 (1.02;1.18)	0.0153544	1.16 (1.07;1.25)	0.000304297	1.18 (1.09;1.28)	2.09515e-05	1.16 (1.08;1.25)	0.000104915	1.15 (1.07;1.24)	0.000244956	1.01 (0.97;1.04)	0.729988	1.03 (1.00;1.06)	0.033784
ccl18	Intestinal infection	infectious diseases	1897	1.19 (1.13;1.24)	7.70557e-13	1.06 (1.01;1.11)	0.0153544	1.04 (1.00;1.09)	0.0759179	1.06 (1.01;1.11)	0.0131987	1.05 (1.01;1.10)	0.0236348	1.06 (1.02;1.11)	0.00775751	0.99 (0.97;1.01)	0.240977	1.01 (0.99;1.03)	0.190555
itga2	Obstructive chronic bronchitis	respiratory	803	0.74 (0.69;0.80)	1.64263e-16	0.92 (0.86;0.98)	0.0153565	0.79 (0.73;0.84)	2.20646e-11	0.78 (0.73;0.84)	3.61701e-12	0.85 (0.79;0.91)	4.39348e-06	0.88 (0.82;0.94)	0.000205136	1.00 (0.96;1.03)	0.794173	0.97 (0.95;1.00)	0.0332366
sorbs1	Atrial fibrillation and flutter	circulatory system	1425	1.20 (1.13;1.26)	1.27728e-10	1.07 (1.01;1.13)	0.0153568	1.06 (1.01;1.12)	0.0245714	1.07 (1.02;1.13)	0.00916568	1.07 (1.01;1.12)	0.0193805	1.06 (1.01;1.12)	0.0212909	1.00 (0.97;1.04)	0.81637
cfd	Acute renal failure	genitourinary	2358	1.59 (1.52;1.65)	2.12982e-100	1.05 (1.01;1.10)	0.0153584	1.02 (0.98;1.07)	0.237264	1.04 (0.99;1.08)	0.0881373	1.03 (0.99;1.07)	0.12878	1.06 (1.02;1.11)	0.00414151	1.01 (0.99;1.03)	0.300858	0.99 (0.97;1.00)	0.101523
ccl14	Staphylococcus infections	infectious diseases	479	1.36 (1.24;1.49)	5.52418e-11	1.12 (1.02;1.22)	0.0153591	1.17 (1.07;1.28)	0.000761489	1.16 (1.06;1.27)	0.00101808	1.17 (1.07;1.28)	0.000533948	1.14 (1.04;1.25)	0.00427073	0.97 (0.92;1.03)	0.295139	1.02 (0.99;1.05)	0.209354
umod	Pneumonia	respiratory	1568	0.73 (0.69;0.77)	3.3926e-33	0.94 (0.89;0.99)	0.0153608	0.84 (0.79;0.88)	3.74249e-12	0.84 (0.80;0.89)	7.85612e-11	0.87 (0.82;0.91)	3.0894e-08	0.89 (0.85;0.94)	1.30123e-05	1.02 (1.00;1.05)	0.0826199	1.00 (0.98;1.01)	0.60273
lbr	Congestive heart failure (CHF) NOS	circulatory system	897	1.31 (1.22;1.40)	3.0559e-15	1.09 (1.02;1.16)	0.015361	1.34 (1.25;1.44)	1.13869e-17	1.21 (1.13;1.29)	2.13767e-08	1.17 (1.09;1.25)	6.20144e-06	1.12 (1.05;1.20)	0.000632778			1.00 (0.98;1.03)	0.819525
aldh3a1	Respiratory insufficiency	respiratory	418	1.34 (1.21;1.48)	9.9896e-09	1.13 (1.02;1.24)	0.0153673	1.20 (1.08;1.32)	0.000316641	1.22 (1.11;1.34)	6.8117e-05	1.15 (1.05;1.27)	0.00416637	1.15 (1.04;1.26)	0.00587249	0.99 (0.94;1.04)	0.778748
prap1	Hemiplegia	neurological	384	1.52 (1.37;1.69)	4.18754e-15	1.13 (1.02;1.25)	0.0153696	1.27 (1.14;1.40)	4.34493e-06	1.22 (1.10;1.35)	9.67123e-05	1.21 (1.10;1.34)	0.00016083	1.18 (1.07;1.30)	0.00131293	1.05 (0.97;1.14)	0.216188	0.98 (0.94;1.02)	0.246188
cd5	Chronic ulcer of skin	dermatologic	446	1.54 (1.40;1.69)	9.20244e-20	1.12 (1.02;1.23)	0.0153721	1.29 (1.17;1.42)	1.3418e-07	1.27 (1.16;1.40)	6.05885e-07	1.16 (1.06;1.28)	0.00151977	1.14 (1.04;1.25)	0.00575574	0.98 (0.94;1.02)	0.334732	1.05 (1.02;1.09)	0.00466591
msln	Hemiplegia	neurological	391	1.37 (1.23;1.52)	4.2341e-09	1.13 (1.02;1.25)	0.0153734	1.15 (1.04;1.27)	0.00545848	1.17 (1.06;1.29)	0.00181776	1.15 (1.04;1.27)	0.00635384	1.13 (1.03;1.25)	0.0123789	0.98 (0.93;1.03)	0.371655	1.01 (0.98;1.05)	0.481942
zbtb17	Cellulitis and abscess of arm/hand	dermatologic	1056	1.32 (1.24;1.40)	4.2729e-18	1.08 (1.01;1.15)	0.0153747	1.15 (1.08;1.22)	8.17558e-06	1.13 (1.06;1.20)	6.87672e-05	1.12 (1.05;1.19)	0.000461257	1.11 (1.05;1.18)	0.000736543	0.99 (0.96;1.01)	0.322348	0.99 (0.97;1.02)	0.522922
acp5	Respiratory failure	respiratory	1009	1.27 (1.19;1.35)	1.11908e-12	1.08 (1.01;1.15)	0.0153763	1.18 (1.11;1.26)	1.37358e-07	1.14 (1.07;1.21)	3.25651e-05	1.08 (1.02;1.15)	0.0100904	1.15 (1.08;1.23)	6.70874e-06	0.99 (0.96;1.03)	0.690354	0.97 (0.95;1.00)	0.0429093
tnfrsf12a	Bacterial infection NOS	infectious diseases	861	1.44 (1.34;1.55)	4.01797e-23	1.09 (1.02;1.16)	0.0153801	1.15 (1.07;1.23)	7.51223e-05	1.17 (1.10;1.26)	4.9725e-06	1.21 (1.13;1.29)	6.00381e-08	1.16 (1.09;1.24)	1.56231e-05	0.98 (0.93;1.03)	0.335865	0.99 (0.97;1.02)	0.592014
slit2	Congestive heart failure (CHF) NOS	circulatory system	870	1.21 (1.14;1.30)	1.24774e-08	1.09 (1.02;1.16)	0.0153811	1.12 (1.05;1.20)	0.000673976	1.15 (1.08;1.23)	2.66466e-05	1.10 (1.03;1.18)	0.00413978	1.09 (1.02;1.17)	0.0114298	1.02 (0.99;1.05)	0.282837
mrc1	Respiratory insufficiency	respiratory	410	1.63 (1.47;1.80)	1.02621e-20	1.13 (1.02;1.24)	0.0153833	1.29 (1.17;1.42)	4.50961e-07	1.27 (1.15;1.40)	2.28639e-06	1.25 (1.14;1.38)	5.81701e-06	1.20 (1.09;1.32)	0.000256652	1.04 (0.98;1.09)	0.167492	1.00 (0.96;1.04)	0.915381
hpgds	Pleurisy; pleural effusion	respiratory	1785	0.82 (0.78;0.86)	2.34986e-17	0.94 (0.90;0.99)	0.0153893	0.86 (0.82;0.90)	3.33969e-10	0.90 (0.86;0.94)	9.54059e-06	0.91 (0.87;0.95)	5.76505e-05	0.92 (0.88;0.97)	0.00103664	1.01 (0.99;1.03)	0.593168	1.02 (1.00;1.04)	0.0221877
itgav	Chronic airway obstruction	respiratory	1733	0.71 (0.68;0.75)	7.44869e-42	0.94 (0.90;0.99)	0.0153899	0.75 (0.71;0.78)	9.36634e-34	0.83 (0.79;0.87)	1.00813e-14	0.82 (0.78;0.86)	1.89858e-16	0.88 (0.84;0.92)	6.93529e-08	1.00 (0.98;1.02)	0.818422	0.98 (0.96;1.00)	0.0248974
lect2	Other acute and subacute forms of ischemic heart disease	circulatory system	354	1.40 (1.24;1.58)	3.02535e-08	1.14 (1.02;1.26)	0.0153962	1.18 (1.06;1.32)	0.00215054	1.15 (1.03;1.27)	0.00941495	1.17 (1.05;1.30)	0.00338239	1.16 (1.05;1.29)	0.00448444	1.01 (0.96;1.05)	0.766158	1.01 (0.97;1.05)	0.570609
sdc4	Acute renal failure	genitourinary	2422	0.89 (0.86;0.93)	1.69716e-08	0.95 (0.91;0.99)	0.0154005	0.86 (0.82;0.89)	1.61553e-13	0.86 (0.82;0.89)	6.35745e-14	0.87 (0.84;0.91)	2.10495e-11	0.94 (0.90;0.98)	0.00225616	1.00 (0.98;1.02)	0.838274	1.00 (0.98;1.01)	0.752556
icam2	Other anemias	hematopoietic	2474	1.13 (1.09;1.18)	8.67911e-10	1.05 (1.01;1.09)	0.0154013	1.09 (1.05;1.13)	1.93702e-05	1.10 (1.05;1.14)	4.59562e-06	1.07 (1.03;1.12)	0.000419343	1.07 (1.03;1.11)	0.00131403	1.00 (0.98;1.02)	0.963147	0.99 (0.98;1.01)	0.308089
il6	Atrial fibrillation and flutter	circulatory system	1464	1.32 (1.25;1.39)	4.48929e-23	1.07 (1.01;1.12)	0.015405	1.16 (1.10;1.22)	6.37424e-08	1.12 (1.06;1.18)	5.59192e-05	1.09 (1.03;1.15)	0.00126544	1.08 (1.03;1.14)	0.00244653			0.97 (0.95;0.99)	0.000423886
cwc15	Nonspecific chest pain	circulatory system	2802	1.12 (1.08;1.16)	5.41611e-09	1.05 (1.01;1.09)	0.015405	1.07 (1.03;1.11)	0.000538635	1.07 (1.03;1.11)	0.000344615	1.04 (1.00;1.08)	0.0325809	1.05 (1.01;1.09)	0.00786416	1.00 (0.98;1.02)	0.976832	1.02 (1.00;1.03)	0.0199919
pspn	Heart failure NOS	circulatory system	1498	1.32 (1.24;1.42)	3.00296e-16	1.07 (1.01;1.12)	0.0154088	1.12 (1.07;1.18)	8.85537e-06	1.11 (1.05;1.16)	0.000126933	1.08 (1.02;1.14)	0.00397019	1.07 (1.02;1.13)	0.00891855			1.00 (0.98;1.02)	0.902182
il18	Other mental disorder	mental disorders	6595	1.15 (1.12;1.18)	9.54764e-28	1.03 (1.01;1.06)	0.0154119	1.06 (1.03;1.09)	3.6723e-06	1.06 (1.03;1.08)	1.1623e-05	1.07 (1.05;1.10)	2.59567e-08	1.04 (1.02;1.07)	0.00150925	1.00 (0.99;1.01)	0.670177	1.00 (0.99;1.00)	0.373634
fbp1	Alcohol-related disorders	mental disorders	738	1.39 (1.29;1.49)	2.2669e-18	1.09 (1.02;1.17)	0.0154138	1.27 (1.18;1.37)	1.68319e-10	1.19 (1.11;1.28)	1.9579e-06	1.12 (1.04;1.20)	0.00309121	1.10 (1.02;1.18)	0.00946662	1.01 (0.97;1.05)	0.588745	1.01 (0.99;1.04)	0.300553
gzma	Essential hypertension	circulatory system	8788	1.09 (1.06;1.11)	2.44269e-14	0.97 (0.95;1.00)	0.0154186	1.03 (1.01;1.05)	0.00311324	1.01 (0.99;1.03)	0.234179	1.02 (1.00;1.04)	0.115079	0.98 (0.96;1.00)	0.0602525	1.00 (0.99;1.01)	0.755653	1.02 (1.01;1.03)	3.28504e-08
ism1	Pulmonary heart disease	circulatory system	831	1.23 (1.15;1.32)	5.73373e-09	1.09 (1.02;1.17)	0.0154207	1.13 (1.05;1.21)	0.000625465	1.12 (1.04;1.20)	0.0017596	1.12 (1.04;1.20)	0.00147941	1.10 (1.02;1.17)	0.00849175	1.00 (0.97;1.03)	0.95582	1.00 (0.97;1.02)	0.769856
gdf15	Symptoms involving nervous and musculoskeletal systems	symptoms	494	1.71 (1.54;1.89)	1.27274e-24	1.12 (1.02;1.23)	0.0154314	1.40 (1.28;1.54)	9.05487e-13	1.36 (1.24;1.49)	6.05525e-11	1.30 (1.19;1.43)	2.03176e-08	1.15 (1.05;1.27)	0.00203908	0.98 (0.93;1.02)	0.326404
adamts4	Iron deficiency anemias, unspecified or not due to blood loss	hematopoietic	1776	1.18 (1.12;1.23)	4.36102e-11	1.06 (1.01;1.11)	0.0154323	1.06 (1.01;1.11)	0.0150783	1.07 (1.02;1.12)	0.00325262	1.06 (1.01;1.11)	0.0133702	1.06 (1.01;1.11)	0.0148081	1.00 (0.98;1.03)	0.657075	1.01 (0.99;1.03)	0.341322
ltbp3	Chronic airway obstruction	respiratory	1686	1.30 (1.24;1.37)	4.59837e-25	1.06 (1.01;1.12)	0.0154366	1.08 (1.03;1.14)	0.00214016	1.06 (1.01;1.11)	0.0215938	1.06 (1.01;1.11)	0.0201066	1.08 (1.03;1.13)	0.00315231	0.99 (0.96;1.02)	0.575585	1.00 (0.98;1.01)	0.775782
grpel1	Gastric ulcer	digestive	549	1.28 (1.17;1.39)	2.33045e-08	1.11 (1.02;1.21)	0.0154403	1.23 (1.13;1.34)	2.0274e-06	1.21 (1.11;1.32)	1.02192e-05	1.14 (1.05;1.25)	0.00186159	1.13 (1.03;1.23)	0.00596301	0.99 (0.94;1.03)	0.597144	1.01 (0.98;1.04)	0.37748
arsb	Other mental disorder	mental disorders	6583	1.08 (1.05;1.11)	7.89135e-10	1.03 (1.01;1.06)	0.0154404	1.05 (1.02;1.07)	0.000239647	1.05 (1.02;1.08)	0.000121547	1.06 (1.03;1.08)	6.47514e-06	1.04 (1.02;1.07)	0.00145935	1.01 (1.00;1.02)	0.288169	1.01 (1.00;1.02)	0.133117
cfhr5	Other mental disorder	mental disorders	6394	1.15 (1.12;1.18)	6.13091e-28	1.03 (1.01;1.06)	0.0154464	1.06 (1.03;1.09)	3.84417e-06	1.08 (1.05;1.11)	2.48952e-09	1.08 (1.06;1.11)	3.3592e-10	1.03 (1.01;1.06)	0.0104521	1.00 (0.98;1.02)	0.953003	1.00 (0.99;1.01)	0.767183
vsir	Coronary atherosclerosis	circulatory system	2519	1.13 (1.08;1.17)	3.80398e-09	1.05 (1.01;1.09)	0.0154465	1.07 (1.03;1.11)	0.00091897	1.07 (1.03;1.11)	0.00125912	1.05 (1.01;1.09)	0.0146062	1.05 (1.01;1.09)	0.0227428	1.00 (0.98;1.02)	0.73578	1.02 (1.00;1.03)	0.0177117
creg1	Osteoarthrosis NOS	musculoskeletal	1801	1.17 (1.12;1.23)	5.18865e-11	1.06 (1.01;1.11)	0.0154503	1.19 (1.14;1.25)	1.63136e-13	1.12 (1.07;1.17)	2.00982e-06	1.12 (1.07;1.18)	1.36581e-06	1.08 (1.03;1.13)	0.00158799	1.01 (0.99;1.04)	0.271747	1.01 (0.99;1.03)	0.176135
pon3	Unstable angina (intermediate coronary syndrome)	circulatory system	402	0.64 (0.58;0.71)	7.53839e-18	0.88 (0.80;0.98)	0.015451	0.77 (0.69;0.85)	1.73396e-07	0.82 (0.74;0.91)	0.000125335	0.83 (0.76;0.92)	0.000388758	0.85 (0.77;0.94)	0.00181032	0.95 (0.89;1.02)	0.159441	0.98 (0.94;1.01)	0.243913
ctsv	E. coli	infectious diseases	821	0.79 (0.73;0.85)	2.02958e-10	0.92 (0.86;0.98)	0.0154517	0.89 (0.83;0.95)	0.000803809	0.90 (0.84;0.97)	0.00347434	0.89 (0.83;0.96)	0.00133199	0.91 (0.85;0.98)	0.00835938	0.97 (0.93;1.02)	0.238199	1.00 (0.98;1.03)	0.897853
asgr2	Pneumococcal pneumonia	respiratory	1770	1.28 (1.23;1.35)	1.81653e-25	1.06 (1.01;1.11)	0.0154535	1.10 (1.05;1.15)	7.40978e-05	1.12 (1.07;1.18)	1.29873e-06	1.08 (1.03;1.13)	0.000890753	1.07 (1.03;1.13)	0.00271386	1.00 (0.98;1.03)	0.81438	1.01 (1.00;1.03)	0.109921
oscar	Staphylococcus infections	infectious diseases	476	1.42 (1.30;1.56)	2.8308e-14	1.12 (1.02;1.22)	0.0154544	1.21 (1.10;1.32)	4.4462e-05	1.21 (1.11;1.32)	2.90821e-05	1.15 (1.05;1.25)	0.00286951	1.13 (1.03;1.24)	0.00692354	1.02 (0.98;1.06)	0.303957	1.00 (0.97;1.03)	0.948819
mtus1	Cellulitis and abscess of arm/hand	dermatologic	1028	1.26 (1.18;1.34)	4.70868e-13	1.08 (1.01;1.15)	0.0154581	1.16 (1.09;1.23)	3.98681e-06	1.12 (1.05;1.19)	0.000321186	1.10 (1.03;1.17)	0.00385308	1.08 (1.01;1.15)	0.0155345	1.02 (0.98;1.06)	0.33122
nectin4	Abnormality of gait	neurological	1237	1.24 (1.17;1.31)	1.47597e-13	1.07 (1.01;1.13)	0.0154593	1.08 (1.03;1.15)	0.00469968	1.10 (1.04;1.16)	0.000882944	1.08 (1.02;1.14)	0.00939906	1.10 (1.04;1.16)	0.00103496	1.01 (0.98;1.05)	0.399874	1.01 (0.99;1.03)	0.33622
slamf7	Circulatory disease NEC	circulatory system	3388	1.13 (1.09;1.17)	6.62941e-12	1.04 (1.01;1.08)	0.0154596	1.06 (1.02;1.09)	0.00107853	1.05 (1.01;1.08)	0.00841291	1.05 (1.02;1.09)	0.00341263	1.04 (1.01;1.08)	0.0197202	1.01 (1.00;1.03)	0.147402	1.00 (0.99;1.02)	0.641965
heph	Cirrhosis of liver without mention of alcohol	digestive	203	1.81 (1.57;2.09)	2.19198e-16	1.19 (1.03;1.37)	0.0154612	1.55 (1.35;1.79)	9.06994e-10	1.38 (1.20;1.59)	5.89098e-06	1.23 (1.07;1.41)	0.00420536	1.28 (1.11;1.47)	0.000532896	1.01 (0.81;1.27)	0.912421	0.95 (0.90;1.00)	0.0410283
atrn	Diabetic retinopathy	endocrine/metabolic	386	1.42 (1.28;1.57)	1.00534e-11	1.13 (1.02;1.25)	0.0154613	1.36 (1.23;1.51)	1.46875e-09	1.12 (1.01;1.23)	0.0309922	1.12 (1.01;1.23)	0.0314873	1.15 (1.04;1.27)	0.00777888	1.03 (0.96;1.10)	0.369634	0.95 (0.92;0.99)	0.0109039
siglec10	Delirium due to conditions classified elsewhere	mental disorders	788	1.32 (1.23;1.42)	1.2608e-14	1.09 (1.02;1.17)	0.0154667	1.17 (1.09;1.26)	9.47932e-06	1.16 (1.08;1.24)	4.54429e-05	1.16 (1.08;1.24)	4.59203e-05	1.15 (1.07;1.23)	0.000100063	0.98 (0.94;1.03)	0.487479	1.03 (1.00;1.05)	0.0469646
tff3	Hyposmolality and/or hyponatremia	endocrine/metabolic	989	1.39 (1.30;1.49)	4.0742e-21	1.08 (1.02;1.16)	0.01547	1.26 (1.18;1.35)	3.43735e-11	1.19 (1.11;1.27)	4.66339e-07	1.17 (1.10;1.25)	2.67818e-06	1.16 (1.09;1.24)	6.31863e-06	0.96 (0.89;1.03)	0.276788	1.00 (0.98;1.02)	0.882468
ccl17	Pleurisy; pleural effusion	respiratory	1826	1.15 (1.10;1.21)	2.87749e-09	1.06 (1.01;1.11)	0.0154712	1.15 (1.10;1.20)	7.18144e-09	1.11 (1.06;1.16)	1.84918e-05	1.11 (1.06;1.16)	6.76981e-06	1.09 (1.04;1.14)	0.000334805	1.02 (0.99;1.04)	0.223407	1.01 (0.99;1.03)	0.286839
pglyrp1	Disease of tricuspid valve	circulatory system	645	1.30 (1.20;1.40)	1.0998e-10	1.10 (1.02;1.19)	0.0154744	1.08 (1.00;1.16)	0.0638781	1.09 (1.01;1.18)	0.0230051	1.10 (1.02;1.19)	0.0178847	1.10 (1.02;1.19)	0.0145812	1.02 (0.98;1.06)	0.304392	0.99 (0.96;1.02)	0.570807
ceacam6	Coronary atherosclerosis	circulatory system	2464	1.16 (1.11;1.21)	1.06948e-12	1.05 (1.01;1.09)	0.015478	1.05 (1.01;1.10)	0.01125	1.05 (1.01;1.09)	0.023388	1.06 (1.02;1.11)	0.00319251	1.06 (1.02;1.10)	0.00557881	1.01 (0.99;1.03)	0.291832	1.00 (0.99;1.01)	0.972329
ifi30	Hypovolemia	endocrine/metabolic	1131	1.52 (1.43;1.62)	1.3157e-38	1.08 (1.01;1.14)	0.0154792	1.20 (1.13;1.28)	4.74866e-09	1.19 (1.12;1.27)	8.7236e-09	1.17 (1.10;1.24)	3.0064e-07	1.14 (1.08;1.21)	1.23849e-05	0.99 (0.97;1.02)	0.597003	1.01 (0.99;1.03)	0.32219
mertk	Altered mental status	mental disorders	857	1.23 (1.14;1.32)	2.03762e-08	1.09 (1.02;1.16)	0.0154799	1.14 (1.06;1.22)	0.000207166	1.14 (1.06;1.22)	0.000201902	1.10 (1.03;1.18)	0.00718457	1.13 (1.06;1.21)	0.000340695	1.01 (0.98;1.04)	0.582937	1.00 (0.97;1.03)	0.998893
mmp12	Occlusion of cerebral arteries	circulatory system	765	1.41 (1.31;1.53)	7.00636e-18	1.09 (1.02;1.18)	0.0154805	1.23 (1.14;1.32)	3.70297e-08	1.23 (1.14;1.32)	3.53295e-08	1.22 (1.13;1.31)	1.3523e-07	1.18 (1.10;1.27)	7.05442e-06	0.95 (0.92;0.99)	0.0172485	1.03 (1.00;1.05)	0.0424202
ggt5	Iron deficiency anemias, unspecified or not due to blood loss	hematopoietic	1885	1.17 (1.11;1.22)	5.57715e-11	1.06 (1.01;1.11)	0.015481	1.11 (1.06;1.17)	4.3069e-06	1.12 (1.07;1.18)	6.22749e-07	1.11 (1.06;1.16)	1.64466e-05	1.07 (1.02;1.12)	0.0027884	1.01 (0.99;1.03)	0.314553	0.99 (0.97;1.00)	0.14807
ada	Cirrhosis of liver without mention of alcohol	digestive	207	1.49 (1.30;1.71)	1.24441e-08	1.18 (1.03;1.36)	0.0154839	1.13 (0.98;1.29)	0.0863027	1.07 (0.93;1.23)	0.33062	1.18 (1.03;1.36)	0.0153623	1.19 (1.04;1.37)	0.010964	0.98 (0.90;1.07)	0.693498	1.04 (0.99;1.09)	0.126079
wfdc2	Other disorders of metabolism	endocrine/metabolic	370	1.72 (1.53;1.93)	8.62487e-20	1.14 (1.03;1.27)	0.0154873	1.29 (1.16;1.44)	3.24099e-06	1.25 (1.12;1.39)	5.2075e-05	1.22 (1.10;1.36)	0.000214264	1.15 (1.04;1.28)	0.00827912	0.99 (0.94;1.05)	0.814961	1.04 (1.00;1.08)	0.0542529
idua	Urinary tract infection	genitourinary	3118	1.13 (1.09;1.17)	1.14656e-11	1.04 (1.01;1.08)	0.0154885	1.11 (1.07;1.15)	6.95437e-09	1.11 (1.07;1.15)	3.52661e-09	1.08 (1.05;1.12)	7.00032e-06	1.07 (1.03;1.11)	0.000328789	1.00 (0.98;1.01)	0.573397	0.99 (0.98;1.01)	0.298392
igfbp7	Pulmonary heart disease	circulatory system	830	1.25 (1.16;1.34)	5.35216e-09	1.09 (1.02;1.17)	0.0154926	1.09 (1.01;1.17)	0.018769	1.09 (1.02;1.17)	0.013481	1.09 (1.02;1.17)	0.014656	1.08 (1.01;1.16)	0.0323148	1.00 (0.97;1.04)	0.84246	1.01 (0.99;1.04)	0.260756
pla2g15	Abdominal pain	symptoms	3967	1.12 (1.08;1.15)	6.78655e-12	1.04 (1.01;1.07)	0.0154951	1.08 (1.05;1.12)	6.71888e-07	1.08 (1.05;1.12)	3.95813e-07	1.07 (1.04;1.10)	1.80419e-05	1.06 (1.03;1.10)	9.32294e-05	0.99 (0.98;1.01)	0.448743	1.00 (0.99;1.01)	0.587622
nectin2	Hemiplegia	neurological	389	1.54 (1.39;1.70)	2.67415e-16	1.13 (1.02;1.25)	0.0154988	1.26 (1.14;1.39)	7.67648e-06	1.28 (1.16;1.41)	1.88698e-06	1.23 (1.12;1.37)	3.84512e-05	1.18 (1.06;1.30)	0.00145172	1.00 (0.96;1.05)	0.838841	1.00 (0.96;1.04)	0.927666
cpm	Disturbance of skin sensation	dermatologic	769	1.33 (1.24;1.43)	1.15459e-14	1.09 (1.02;1.17)	0.0155	1.17 (1.09;1.26)	1.89162e-05	1.18 (1.10;1.27)	4.23045e-06	1.12 (1.05;1.20)	0.00149707	1.12 (1.04;1.20)	0.00155564	1.03 (0.96;1.11)	0.364059	0.99 (0.97;1.02)	0.646039
c2cd2l	Acute renal failure	genitourinary	2378	1.14 (1.10;1.19)	2.72843e-10	1.05 (1.01;1.10)	0.0155045	1.06 (1.01;1.10)	0.00775989	1.07 (1.02;1.11)	0.00244505	1.05 (1.01;1.10)	0.010511	1.05 (1.01;1.10)	0.0155045	0.99 (0.98;1.01)	0.548792	1.01 (0.99;1.02)	0.482725
fas	Abnormal results of function study of liver	digestive	944	1.29 (1.20;1.38)	1.02827e-12	1.08 (1.02;1.15)	0.0155074	1.14 (1.07;1.22)	4.71974e-05	1.10 (1.03;1.17)	0.00356322	1.08 (1.01;1.15)	0.0159833	1.08 (1.01;1.15)	0.016822	1.02 (0.99;1.05)	0.132576	1.04 (1.01;1.06)	0.00152422
txlna	Iron deficiency anemias, unspecified or not due to blood loss	hematopoietic	1885	1.16 (1.11;1.22)	1.03545e-10	1.06 (1.01;1.11)	0.0155092	1.10 (1.05;1.15)	4.35015e-05	1.10 (1.05;1.15)	3.56222e-05	1.07 (1.03;1.12)	0.00231787	1.06 (1.02;1.11)	0.00877036			1.00 (0.98;1.02)	0.869106
lair1	Occlusion of cerebral arteries	circulatory system	764	1.41 (1.30;1.52)	1.40597e-18	1.09 (1.02;1.17)	0.0155115	1.17 (1.09;1.26)	2.65568e-05	1.17 (1.09;1.26)	3.23589e-05	1.12 (1.05;1.21)	0.00154325	1.12 (1.04;1.20)	0.00238604	0.99 (0.96;1.03)	0.743499	1.02 (0.99;1.05)	0.145936
idua	Personal history of diseases of digestive system	digestive	3053	1.11 (1.07;1.15)	1.713e-08	1.04 (1.01;1.08)	0.015522	1.09 (1.05;1.13)	1.92902e-06	1.09 (1.05;1.13)	1.19498e-06	1.07 (1.03;1.11)	0.00023433	1.06 (1.02;1.09)	0.00284972	1.00 (0.99;1.02)	0.651967	1.00 (0.99;1.01)	0.912531
ezr	Heart failure NOS	circulatory system	1512	1.26 (1.20;1.33)	3.06847e-18	1.06 (1.01;1.12)	0.0155245	1.16 (1.10;1.22)	2.1044e-08	1.17 (1.11;1.23)	5.41959e-09	1.11 (1.05;1.16)	0.000122926	1.10 (1.04;1.15)	0.000342986	1.01 (0.99;1.04)	0.218564	0.98 (0.97;1.00)	0.0999682
grp	Type 2 diabetes	endocrine/metabolic	2537	1.00 (0.96;1.04)	0.957484	0.95 (0.92;0.99)	0.0155291	0.87 (0.84;0.91)	3.31509e-12	0.89 (0.85;0.92)	1.13043e-09	0.94 (0.90;0.97)	0.000888885	0.93 (0.90;0.97)	0.000663733	0.97 (0.95;0.99)	0.00210204	0.97 (0.96;0.98)	1.23138e-05
hyal1	Altered mental status	mental disorders	848	1.23 (1.15;1.32)	3.20528e-09	1.09 (1.02;1.16)	0.0155305	1.23 (1.15;1.32)	3.24386e-09	1.20 (1.12;1.28)	2.74229e-07	1.15 (1.08;1.23)	4.36941e-05	1.14 (1.07;1.22)	0.000129535	1.01 (0.96;1.06)	0.696124	0.98 (0.96;1.01)	0.140452
tnfrsf21	Edema	symptoms	991	1.29 (1.21;1.38)	3.94728e-15	1.08 (1.01;1.15)	0.0155373	1.04 (0.98;1.11)	0.215041	1.05 (0.98;1.11)	0.165224	1.09 (1.02;1.16)	0.0082834	1.09 (1.02;1.16)	0.00902091	1.06 (0.95;1.18)	0.309241	1.02 (1.00;1.04)	0.118563
cxcl9	Cardiac pacemaker in situ	circulatory system	683	1.31 (1.20;1.43)	8.37126e-10	1.10 (1.02;1.20)	0.0155381	1.15 (1.06;1.24)	0.000875258	1.14 (1.05;1.23)	0.00184515	1.17 (1.08;1.26)	0.000191796	1.13 (1.04;1.22)	0.00252053	1.03 (0.99;1.06)	0.147207	1.00 (0.97;1.03)	0.97937
bcam	Renal failure NOS	genitourinary	241	1.44 (1.27;1.64)	3.45327e-08	1.17 (1.03;1.33)	0.0155386	1.21 (1.06;1.37)	0.00409192	1.25 (1.10;1.43)	0.000520483	1.24 (1.09;1.41)	0.00083724	1.18 (1.04;1.34)	0.012423	1.08 (0.97;1.19)	0.159893	1.04 (0.99;1.10)	0.0813466
pigr	Fever of unknown origin	symptoms	767	1.24 (1.15;1.33)	5.36888e-09	1.09 (1.02;1.17)	0.0155388	1.20 (1.12;1.29)	8.63925e-07	1.15 (1.07;1.24)	0.000140693	1.15 (1.07;1.23)	0.000176137	1.11 (1.03;1.19)	0.0040924	0.96 (0.91;1.01)	0.144643	0.98 (0.96;1.01)	0.185637
klk11	Abnormality of gait	neurological	1230	1.18 (1.11;1.25)	1.37376e-08	1.07 (1.01;1.13)	0.0155488	1.09 (1.03;1.15)	0.00291707	1.09 (1.04;1.16)	0.00156783	1.11 (1.05;1.18)	0.000205545	1.09 (1.03;1.15)	0.00310717	1.01 (0.96;1.05)	0.762537	1.04 (1.01;1.06)	0.00111115
il15ra	Staphylococcus infections	infectious diseases	474	1.35 (1.23;1.48)	3.43753e-10	1.12 (1.02;1.22)	0.0155499	1.12 (1.03;1.23)	0.0106002	1.14 (1.05;1.25)	0.00347477	1.11 (1.02;1.22)	0.0193271	1.12 (1.03;1.23)	0.0124558	0.98 (0.94;1.02)	0.270213	1.05 (1.02;1.08)	0.00267001
lilra5	Acidosis	endocrine/metabolic	496	1.74 (1.59;1.91)	4.00015e-33	1.12 (1.02;1.22)	0.0155536	1.23 (1.12;1.34)	6.27356e-06	1.18 (1.08;1.28)	0.000307801	1.16 (1.07;1.27)	0.000731331	1.13 (1.04;1.24)	0.00567279	1.02 (0.98;1.06)	0.407073	0.98 (0.95;1.02)	0.27749
epha1	Other chronic ischemic heart disease, unspecified	circulatory system	2270	1.20 (1.15;1.26)	4.2081e-16	0.95 (0.91;0.99)	0.0155568	0.96 (0.92;1.00)	0.0714651	0.96 (0.92;1.01)	0.0836899	0.97 (0.93;1.01)	0.133191	0.95 (0.91;0.99)	0.0258725	1.01 (0.99;1.03)	0.252483	0.98 (0.97;1.00)	0.0298518
pdcd5	Obesity	endocrine/metabolic	3137	1.16 (1.12;1.20)	1.64785e-16	0.96 (0.92;0.99)	0.0155577	1.06 (1.02;1.09)	0.00223042	1.06 (1.02;1.09)	0.00252947	0.97 (0.93;1.00)	0.0654869	0.96 (0.93;1.00)	0.0367367	1.00 (0.98;1.01)	0.591499	1.00 (0.98;1.01)	0.580421
cd300a	Other specified erythematous conditions	dermatologic	246	1.45 (1.28;1.65)	1.03912e-08	1.17 (1.03;1.32)	0.0155579	1.25 (1.10;1.42)	0.000545777	1.20 (1.06;1.36)	0.00402947	1.19 (1.05;1.35)	0.00765236	1.17 (1.03;1.33)	0.0139068	0.99 (0.91;1.08)	0.791281	1.02 (0.97;1.06)	0.521108
areg	Other intestinal obstruction	digestive	608	1.27 (1.17;1.38)	1.36035e-08	1.11 (1.02;1.20)	0.0155611	1.20 (1.11;1.31)	1.47787e-05	1.18 (1.08;1.28)	0.000116917	1.14 (1.05;1.24)	0.00233344	1.12 (1.03;1.22)	0.00635093	1.01 (0.98;1.05)	0.420454	0.98 (0.95;1.01)	0.118278
vsig4	Emphysema	respiratory	524	1.43 (1.30;1.57)	3.51432e-14	0.90 (0.82;0.98)	0.0155622	0.94 (0.86;1.02)	0.153353	1.00 (0.92;1.09)	0.970502	0.96 (0.88;1.04)	0.297799	0.93 (0.85;1.01)	0.0838162	1.02 (0.92;1.14)	0.68994	1.01 (0.98;1.04)	0.606883
prap1	Inflammatory and toxic neuropathy	neurological	442	1.51 (1.36;1.66)	2.83058e-16	1.12 (1.02;1.23)	0.0155631	1.26 (1.15;1.39)	1.10463e-06	1.22 (1.11;1.34)	2.43195e-05	1.20 (1.09;1.31)	0.000164362	1.14 (1.04;1.26)	0.00518342	0.98 (0.92;1.04)	0.493895	1.02 (0.98;1.05)	0.375948
f9	Abdominal pain	symptoms	3946	1.09 (1.06;1.13)	2.22257e-08	1.04 (1.01;1.07)	0.0155655	1.05 (1.01;1.08)	0.00583348	1.04 (1.01;1.07)	0.0200237	1.04 (1.01;1.08)	0.00827706	1.05 (1.01;1.08)	0.00526838	1.00 (0.98;1.01)	0.77995	1.00 (0.99;1.01)	0.839255
cfhr5	Heart failure NOS	circulatory system	1438	1.21 (1.15;1.27)	1.61142e-12	1.07 (1.01;1.12)	0.0155677	1.04 (0.99;1.10)	0.128954	1.08 (1.03;1.14)	0.00264136	1.09 (1.04;1.15)	0.000658618	1.07 (1.02;1.13)	0.0106958	0.98 (0.94;1.03)	0.450477	1.01 (0.99;1.03)	0.181115
nfasc	Respiratory failure	respiratory	1009	1.27 (1.19;1.36)	6.4444e-13	1.08 (1.01;1.15)	0.0155681	1.31 (1.23;1.40)	1.61597e-17	1.22 (1.15;1.30)	3.14308e-10	1.16 (1.09;1.24)	2.26567e-06	1.11 (1.04;1.19)	0.000881759	0.98 (0.95;1.02)	0.39969	1.00 (0.98;1.03)	0.743401
bap18	Other acute and subacute forms of ischemic heart disease	circulatory system	354	1.38 (1.24;1.54)	2.84107e-09	1.14 (1.02;1.26)	0.0155687	1.25 (1.12;1.39)	3.72519e-05	1.15 (1.04;1.28)	0.00859664	1.13 (1.02;1.25)	0.02487	1.11 (1.00;1.23)	0.0545294	1.02 (0.96;1.08)	0.554602	0.99 (0.95;1.03)	0.524824
heph	Acute renal failure	genitourinary	2345	1.32 (1.26;1.37)	3.42907e-38	1.05 (1.01;1.10)	0.0155748	1.19 (1.14;1.24)	6.25574e-17	1.22 (1.17;1.27)	7.07027e-21	1.09 (1.05;1.14)	1.9333e-05	1.10 (1.06;1.15)	2.80966e-06	0.98 (0.92;1.05)	0.634603	0.99 (0.97;1.00)	0.0939273
ghr	Impaired fasting glucose	endocrine/metabolic	710	1.46 (1.35;1.57)	1.41177e-22	1.10 (1.02;1.18)	0.0155808	1.17 (1.08;1.26)	6.08525e-05	1.16 (1.08;1.25)	0.000119356	1.16 (1.08;1.25)	9.21448e-05	1.16 (1.08;1.26)	7.1134e-05	1.00 (0.96;1.03)	0.83621	1.01 (0.98;1.03)	0.640194
efna4	Spinal stenosis	musculoskeletal	284	1.43 (1.26;1.61)	9.69519e-09	1.16 (1.03;1.30)	0.0155812	1.18 (1.05;1.33)	0.0048541	1.21 (1.08;1.36)	0.0014718	1.19 (1.06;1.34)	0.00353497	1.18 (1.05;1.33)	0.00615142	1.00 (0.84;1.18)	0.985248	0.97 (0.93;1.01)	0.111489
a1bg	Pneumococcal pneumonia	respiratory	1776	1.20 (1.14;1.26)	2.44387e-12	1.06 (1.01;1.11)	0.0155819	1.04 (0.99;1.10)	0.0839498	1.05 (1.00;1.11)	0.0331867	1.05 (1.00;1.10)	0.0716485	1.07 (1.02;1.12)	0.00419466	1.00 (0.94;1.05)	0.860716	1.01 (0.99;1.03)	0.191221
hyal1	Hypoglycemia	endocrine/metabolic	356	1.70 (1.53;1.89)	1.66837e-22	1.14 (1.02;1.26)	0.0155839	1.64 (1.47;1.82)	1.18574e-19	1.53 (1.38;1.70)	4.80389e-15	1.41 (1.27;1.57)	1.51488e-10	1.38 (1.25;1.54)	1.67292e-09	1.09 (1.01;1.18)	0.0193197	0.98 (0.95;1.02)	0.439775
cst3	Other disorders of the kidney and ureters	genitourinary	227	2.04 (1.78;2.35)	2.80811e-23	1.18 (1.03;1.34)	0.015584	1.20 (1.05;1.36)	0.00795146	1.18 (1.03;1.34)	0.0146031	1.17 (1.03;1.34)	0.0173308	1.18 (1.03;1.34)	0.015584	0.99 (0.93;1.05)	0.66178	0.99 (0.95;1.04)	0.717917
igsf21	Pneumococcal pneumonia	respiratory	1722	0.85 (0.81;0.89)	1.45785e-10	0.94 (0.90;0.99)	0.0155844	0.88 (0.83;0.92)	1.10824e-07	0.93 (0.88;0.97)	0.00204645	0.91 (0.87;0.96)	0.000229962	0.93 (0.88;0.97)	0.00176227	0.99 (0.97;1.01)	0.443095	0.99 (0.97;1.00)	0.121895
cntn5	Respiratory failure	respiratory	1005	0.71 (0.66;0.75)	4.53598e-25	0.93 (0.87;0.99)	0.0155868	0.72 (0.68;0.77)	3.34143e-24	0.73 (0.69;0.78)	3.93877e-23	0.87 (0.82;0.92)	6.76986e-06	0.89 (0.83;0.94)	0.000157609	0.99 (0.95;1.03)	0.586839	0.99 (0.96;1.01)	0.285541
col6a3	Right bundle branch block	circulatory system	580	1.40 (1.28;1.53)	3.27249e-14	1.11 (1.02;1.21)	0.0155871	1.15 (1.06;1.25)	0.00124302	1.15 (1.05;1.25)	0.00144578	1.15 (1.05;1.25)	0.00142737	1.12 (1.03;1.22)	0.00812542	1.03 (0.99;1.06)	0.118136	1.00 (0.97;1.03)	0.908203
slamf6	Pneumococcal pneumonia	respiratory	1778	1.16 (1.10;1.21)	9.77047e-10	1.06 (1.01;1.11)	0.0155895	1.09 (1.04;1.14)	0.00041756	1.07 (1.02;1.12)	0.00353561	1.07 (1.02;1.12)	0.00701115	1.06 (1.01;1.11)	0.0182527	1.00 (0.98;1.03)	0.859636	1.01 (0.99;1.03)	0.252761
rrm2	Bronchiectasis	respiratory	517	1.30 (1.19;1.41)	4.50728e-09	1.11 (1.02;1.21)	0.0155912	1.28 (1.17;1.39)	3.27701e-08	1.22 (1.12;1.33)	5.18223e-06	1.14 (1.04;1.24)	0.00345752	1.11 (1.02;1.21)	0.0155199	0.98 (0.94;1.02)	0.416699	1.04 (1.00;1.07)	0.024226
anxa1	Pneumococcal pneumonia	respiratory	1723	1.16 (1.11;1.22)	1.09221e-09	1.06 (1.01;1.11)	0.0155943	1.07 (1.02;1.13)	0.00388517	1.09 (1.04;1.15)	0.00034749	1.08 (1.03;1.13)	0.00188977	1.06 (1.01;1.11)	0.0128186	1.02 (0.99;1.04)	0.167981	1.01 (1.00;1.03)	0.123703
lep	Angina pectoris	circulatory system	1435	1.40 (1.31;1.49)	9.65075e-26	1.07 (1.01;1.12)	0.0155971	1.13 (1.07;1.19)	3.89085e-06	1.13 (1.07;1.19)	4.11771e-06	1.13 (1.07;1.19)	6.84748e-06	1.11 (1.05;1.17)	0.000157243	0.98 (0.96;1.01)	0.161901	0.98 (0.96;1.00)	0.0502395
timp4	Obesity	endocrine/metabolic	3116	1.23 (1.19;1.28)	1.14705e-27	1.04 (1.01;1.08)	0.0155996	1.26 (1.22;1.31)	9.3623e-37	1.07 (1.03;1.11)	0.000126565	1.06 (1.02;1.10)	0.00130879	1.05 (1.02;1.09)	0.00364387	1.00 (0.98;1.02)	0.804483	1.02 (1.01;1.03)	0.000447442
slamf1	Diabetic retinopathy	endocrine/metabolic	390	1.52 (1.38;1.68)	2.55707e-16	1.13 (1.02;1.25)	0.0156029	1.37 (1.24;1.51)	7.93853e-10	1.26 (1.15;1.40)	3.41832e-06	1.26 (1.15;1.40)	3.11103e-06	1.13 (1.02;1.25)	0.0156029	0.99 (0.94;1.03)	0.556637	1.01 (0.97;1.05)	0.608168
serpina9	Congestive heart failure (CHF) NOS	circulatory system	876	1.22 (1.14;1.31)	1.46446e-08	1.09 (1.02;1.16)	0.0156065	1.07 (1.00;1.15)	0.0504533	1.09 (1.02;1.17)	0.0110003	1.10 (1.02;1.18)	0.00823237	1.06 (0.99;1.14)	0.076308	0.98 (0.95;1.02)	0.316764	1.01 (0.99;1.04)	0.38864
ckb	Chronic airway obstruction	respiratory	1686	1.19 (1.14;1.26)	4.45206e-12	1.06 (1.01;1.11)	0.0156078	1.10 (1.04;1.15)	0.000227145	1.08 (1.03;1.14)	0.0012084	1.14 (1.09;1.20)	1.23646e-07	1.12 (1.07;1.18)	3.37104e-06			0.99 (0.98;1.01)	0.48386
sfrp1	Decubitus ulcer	dermatologic	619	1.34 (1.23;1.46)	1.53228e-11	1.11 (1.02;1.20)	0.0156078	1.21 (1.12;1.32)	2.97864e-06	1.23 (1.13;1.34)	5.28219e-07	1.20 (1.11;1.30)	1.21939e-05	1.20 (1.10;1.30)	1.31078e-05	1.00 (0.97;1.04)	0.888355	1.00 (0.97;1.03)	0.977247
cd300c	Other specified gastritis	digestive	1424	1.18 (1.12;1.24)	8.55928e-10	1.07 (1.01;1.12)	0.0156082	1.10 (1.05;1.16)	0.000205592	1.09 (1.04;1.15)	0.000865611	1.09 (1.04;1.15)	0.00101795	1.07 (1.02;1.13)	0.0099481	1.00 (0.97;1.02)	0.746177	1.00 (0.98;1.01)	0.5964
rnf43	Type 2 diabetes	endocrine/metabolic	2574	1.17 (1.12;1.22)	5.86819e-15	1.05 (1.01;1.09)	0.0156098	1.06 (1.02;1.10)	0.00542913	1.05 (1.01;1.09)	0.0118378	1.05 (1.01;1.09)	0.0156098	1.05 (1.01;1.09)	0.0156098	0.99 (0.97;1.01)	0.313822	0.99 (0.98;1.01)	0.283828
cd74	Other specified gastritis	digestive	1424	1.25 (1.18;1.32)	1.74966e-15	1.07 (1.01;1.12)	0.0156099	1.13 (1.07;1.19)	8.78179e-06	1.12 (1.06;1.18)	3.92598e-05	1.10 (1.04;1.16)	0.000568879	1.09 (1.03;1.15)	0.00135644	1.00 (0.98;1.03)	0.803302	1.03 (1.01;1.05)	0.00305805
vash1	Hypercholesterolemia	endocrine/metabolic	5163	1.09 (1.06;1.12)	3.65136e-10	1.03 (1.01;1.06)	0.0156156	1.08 (1.05;1.11)	1.64345e-07	1.04 (1.01;1.07)	0.00621599	1.04 (1.01;1.07)	0.0104537	1.03 (1.01;1.06)	0.0156156	1.00 (0.98;1.02)	0.881314	1.00 (0.99;1.01)	0.567752
lep	Staphylococcus infections	infectious diseases	479	1.53 (1.38;1.71)	6.99308e-15	0.89 (0.82;0.98)	0.0156187	1.02 (0.94;1.12)	0.593256	0.95 (0.86;1.03)	0.219692	0.92 (0.84;1.01)	0.0778909	0.91 (0.83;0.99)	0.0302096	0.99 (0.95;1.03)	0.539195	1.00 (0.97;1.03)	0.976538
angptl7	Other anemias	hematopoietic	2482	1.10 (1.06;1.15)	5.60236e-06	1.05 (1.01;1.09)	0.0156205	1.12 (1.08;1.17)	3.22237e-08	1.07 (1.03;1.11)	0.00106059	1.06 (1.02;1.11)	0.00242065	1.06 (1.02;1.11)	0.00221118	0.98 (0.93;1.03)	0.379771	1.00 (0.99;1.02)	0.722177
havcr2	Infection/inflammation of internal prosthetic device; implant; and graft	infectious diseases	216	1.68 (1.46;1.93)	3.5337e-13	1.18 (1.03;1.35)	0.0156238	1.32 (1.15;1.51)	5.03899e-05	1.31 (1.15;1.50)	6.61493e-05	1.26 (1.10;1.44)	0.000627724	1.23 (1.08;1.41)	0.00225516	0.96 (0.85;1.08)	0.493255	1.00 (0.95;1.05)	0.978634
adgrg2	Arthropathy NOS	musculoskeletal	5721	0.91 (0.88;0.93)	5.33162e-12	1.03 (1.01;1.06)	0.0156262	0.97 (0.94;0.99)	0.0138739	1.00 (0.97;1.03)	0.917871	1.03 (1.01;1.06)	0.0143472	1.03 (1.00;1.06)	0.0275352	0.97 (0.93;1.02)	0.23997	1.01 (1.00;1.02)	0.212351
il18bp	Vitamin D deficiency	endocrine/metabolic	960	1.30 (1.22;1.39)	5.20096e-15	1.08 (1.01;1.15)	0.0156269	1.14 (1.07;1.21)	6.372e-05	1.14 (1.07;1.21)	7.60586e-05	1.11 (1.04;1.18)	0.00149296	1.11 (1.04;1.19)	0.000936791	0.98 (0.91;1.05)	0.488682	0.99 (0.97;1.01)	0.410656
nos3	Bacterial pneumonia	respiratory	285	1.48 (1.32;1.67)	1.31109e-10	1.16 (1.03;1.30)	0.0156316	1.49 (1.32;1.68)	7.05138e-11	1.31 (1.16;1.47)	9.89947e-06	1.21 (1.08;1.37)	0.00141939	1.18 (1.05;1.33)	0.00600649	0.95 (0.90;1.00)	0.0711637	1.00 (0.96;1.05)	0.890095
adam12	Lymphadenitis	hematopoietic	488	1.32 (1.20;1.44)	3.15189e-09	1.12 (1.02;1.22)	0.0156318	1.17 (1.07;1.28)	0.0004449	1.16 (1.06;1.27)	0.000998318	1.12 (1.03;1.23)	0.0119522	1.12 (1.02;1.22)	0.01322	0.99 (0.95;1.03)	0.527701
il15ra	Pneumococcal pneumonia	respiratory	1783	1.23 (1.17;1.29)	5.64597e-17	1.06 (1.01;1.11)	0.0156323	1.05 (1.00;1.10)	0.034138	1.07 (1.02;1.12)	0.00291122	1.06 (1.01;1.11)	0.0197703	1.06 (1.01;1.11)	0.011404	1.00 (0.98;1.02)	0.820487	1.00 (0.98;1.02)	0.829116
nos3	Nausea and vomiting	symptoms	2008	1.19 (1.14;1.24)	3.36855e-14	1.06 (1.01;1.10)	0.015636	1.15 (1.10;1.20)	6.89228e-10	1.10 (1.05;1.15)	2.94879e-05	1.08 (1.04;1.13)	0.000292739	1.07 (1.02;1.12)	0.00224805	1.01 (0.99;1.03)	0.306746	1.01 (0.99;1.03)	0.235014
bst2	Acute pancreatitis	digestive	220	1.58 (1.38;1.81)	3.92614e-11	1.18 (1.03;1.35)	0.0156377	1.27 (1.10;1.45)	0.000746369	1.25 (1.09;1.43)	0.00137003	1.19 (1.04;1.37)	0.0115436	1.21 (1.06;1.39)	0.00474469	0.97 (0.89;1.06)	0.467638	0.95 (0.90;0.99)	0.0282368
cd83	Viral Enteritis	infectious diseases	359	1.43 (1.29;1.60)	3.54004e-11	1.14 (1.02;1.26)	0.0156382	1.23 (1.10;1.36)	0.000129649	1.21 (1.09;1.35)	0.00026566	1.15 (1.04;1.28)	0.00810198	1.14 (1.03;1.27)	0.0133878	0.97 (0.92;1.02)	0.293032	0.99 (0.95;1.03)	0.569281
vwa1	Late effects of cerebrovascular disease	circulatory system	319	1.46 (1.30;1.63)	1.02722e-10	1.15 (1.03;1.28)	0.0156387	1.32 (1.18;1.48)	1.25367e-06	1.31 (1.17;1.46)	2.38831e-06	1.24 (1.11;1.39)	0.000138631	1.21 (1.08;1.35)	0.00078536	0.98 (0.89;1.08)	0.747194	1.01 (0.97;1.06)	0.555261
txndc5	Chronic ulcer of skin	dermatologic	448	1.28 (1.16;1.41)	2.89369e-07	1.12 (1.02;1.23)	0.0156482	1.32 (1.20;1.45)	7.42983e-09	1.30 (1.18;1.43)	6.28856e-08	1.16 (1.06;1.28)	0.00177711	1.13 (1.02;1.24)	0.013357	1.01 (0.96;1.07)	0.706455	1.03 (0.99;1.07)	0.11176
vwf	Phlebitis and thrombophlebitis	circulatory system	245	1.26 (1.11;1.43)	0.000404451	1.17 (1.03;1.32)	0.0156487	1.19 (1.05;1.35)	0.00583896	1.19 (1.05;1.34)	0.0080213	1.18 (1.04;1.34)	0.0102777	1.17 (1.03;1.32)	0.0157511	1.03 (0.98;1.09)	0.276123	1.14 (1.09;1.20)	2.32656e-08
fgfr2	Pyelonephritis	genitourinary	282	1.48 (1.31;1.67)	3.91835e-10	1.16 (1.03;1.30)	0.015655	1.15 (1.02;1.29)	0.0200878	1.12 (1.00;1.26)	0.0507418	1.16 (1.03;1.30)	0.014885	1.16 (1.03;1.30)	0.0154675	1.01 (0.96;1.06)	0.822586	1.00 (0.96;1.04)	0.991895
pilrb	Type 2 diabetes with ophthalmic manifestations	endocrine/metabolic	414	1.59 (1.44;1.75)	7.45823e-20	1.13 (1.02;1.24)	0.0156555	1.33 (1.21;1.46)	6.34835e-09	1.32 (1.20;1.45)	1.98992e-08	1.27 (1.15;1.39)	1.40756e-06	1.13 (1.02;1.24)	0.0154954	1.02 (0.97;1.07)	0.428521	1.01 (0.98;1.05)	0.530256
lgals4	Impaired fasting glucose	endocrine/metabolic	753	1.35 (1.25;1.45)	4.42373e-15	1.09 (1.02;1.18)	0.0156596	1.18 (1.10;1.27)	1.1492e-05	1.06 (0.99;1.14)	0.0985324	1.07 (1.00;1.16)	0.0513101	1.07 (1.00;1.15)	0.0614314	1.02 (0.96;1.07)	0.561081	0.97 (0.94;0.99)	0.0102447
otud7b	Iron deficiency anemias, unspecified or not due to blood loss	hematopoietic	1824	1.18 (1.13;1.24)	1.29968e-12	1.06 (1.01;1.11)	0.0156618	1.11 (1.06;1.16)	1.13296e-05	1.11 (1.06;1.16)	9.43128e-06	1.07 (1.02;1.12)	0.00463077	1.06 (1.01;1.11)	0.0141516	1.17 (1.04;1.31)	0.0108996	0.99 (0.98;1.01)	0.439827
tnfrsf4	Emphysema	respiratory	528	1.52 (1.39;1.66)	6.76101e-20	1.11 (1.02;1.21)	0.0156634	1.18 (1.09;1.29)	0.000141308	1.18 (1.08;1.29)	0.000162431	1.15 (1.05;1.25)	0.00215265	1.13 (1.03;1.23)	0.00626825	0.98 (0.92;1.04)	0.531139	1.02 (0.99;1.06)	0.156609
slurp1	Hyperpotassemia	endocrine/metabolic	441	1.68 (1.52;1.85)	1.43519e-25	1.12 (1.02;1.24)	0.0156726	1.18 (1.08;1.30)	0.000529165	1.17 (1.06;1.29)	0.00119514	1.16 (1.06;1.28)	0.00183348	1.17 (1.06;1.29)	0.00112673	1.01 (0.97;1.06)	0.619478	1.00 (0.97;1.04)	0.909006
acy3	Other anemias	hematopoietic	2306	1.12 (1.08;1.17)	5.39864e-08	1.05 (1.01;1.10)	0.015675	1.15 (1.11;1.20)	1.85161e-11	1.12 (1.08;1.17)	6.72198e-08	1.06 (1.02;1.11)	0.00356774	1.06 (1.02;1.11)	0.00444725	0.99 (0.97;1.01)	0.471846	1.01 (1.00;1.03)	0.160111
tnfsf13	Staphylococcus infections	infectious diseases	478	1.39 (1.27;1.53)	9.25856e-12	1.12 (1.02;1.22)	0.0156799	1.24 (1.13;1.36)	3.71638e-06	1.23 (1.12;1.35)	8.3283e-06	1.23 (1.12;1.35)	8.07061e-06	1.21 (1.11;1.33)	2.71988e-05	1.01 (0.97;1.06)	0.61064	0.98 (0.95;1.01)	0.184023
crip2	Other acute and subacute forms of ischemic heart disease	circulatory system	370	1.52 (1.36;1.69)	8.88876e-14	1.14 (1.02;1.26)	0.0156836	1.21 (1.09;1.34)	0.000444082	1.16 (1.04;1.28)	0.00645218	1.13 (1.02;1.25)	0.0218785	1.13 (1.02;1.26)	0.0172415	0.99 (0.95;1.03)	0.618652	1.01 (0.97;1.05)	0.652281
gfer	Intestinal infection	infectious diseases	1884	1.17 (1.12;1.23)	1.32141e-11	1.06 (1.01;1.11)	0.0156906	1.17 (1.11;1.22)	5.56062e-11	1.13 (1.08;1.18)	1.44559e-07	1.07 (1.02;1.12)	0.00505922	1.06 (1.01;1.11)	0.00937247	0.99 (0.97;1.02)	0.5471
cd302	Pulmonary collapse; interstitial and compensatory emphysema	respiratory	901	1.36 (1.26;1.46)	2.23931e-17	1.09 (1.02;1.16)	0.0156919	1.18 (1.10;1.26)	1.704e-06	1.18 (1.10;1.26)	1.42095e-06	1.17 (1.09;1.25)	3.84913e-06	1.10 (1.03;1.18)	0.00368083	0.98 (0.95;1.01)	0.241411	1.01 (0.98;1.03)	0.533513
fgf23	Benign neoplasm of other parts of digestive system	neoplasms	1128	1.20 (1.13;1.27)	7.5723e-09	1.08 (1.01;1.14)	0.0156929	1.14 (1.08;1.21)	1.41214e-05	1.12 (1.06;1.19)	0.000126253	1.10 (1.04;1.17)	0.00132631	1.08 (1.02;1.15)	0.00791126	1.01 (0.98;1.04)	0.464551	1.00 (0.98;1.02)	0.82425
angpt2	Staphylococcus infections	infectious diseases	488	1.59 (1.45;1.74)	4.58636e-23	1.12 (1.02;1.22)	0.0156956	1.37 (1.25;1.50)	1.55285e-11	1.30 (1.19;1.43)	1.28456e-08	1.29 (1.18;1.41)	5.31104e-08	1.18 (1.08;1.29)	0.000381974	1.01 (0.97;1.04)	0.746816	1.02 (0.99;1.06)	0.142779
clec4g	Unspecified monoarthritis	musculoskeletal	2833	1.16 (1.12;1.20)	1.44183e-14	1.05 (1.01;1.09)	0.0156989	1.08 (1.04;1.12)	0.000149423	1.07 (1.03;1.11)	0.000218081	1.07 (1.03;1.11)	0.00091181	1.08 (1.04;1.12)	9.23172e-05	0.98 (0.96;1.00)	0.0550405	1.00 (0.99;1.01)	0.959885
pigr	Gastric ulcer	digestive	549	1.43 (1.31;1.56)	4.06919e-16	1.11 (1.02;1.21)	0.0156989	1.26 (1.16;1.38)	7.2206e-08	1.19 (1.09;1.30)	5.19053e-05	1.16 (1.07;1.26)	0.00063129	1.12 (1.03;1.22)	0.0070852	1.02 (0.95;1.09)	0.596069	1.02 (0.99;1.05)	0.304577
amy2a	Essential hypertension	circulatory system	8265	0.90 (0.88;0.92)	2.92706e-22	0.97 (0.95;0.99)	0.0157029	0.96 (0.94;0.98)	0.000118994	0.96 (0.94;0.98)	0.000868504	0.97 (0.95;0.99)	0.00913907	0.97 (0.95;0.99)	0.00506229	1.00 (0.99;1.01)	0.784515	1.00 (0.99;1.00)	0.362679
dtnb	Right bundle branch block	circulatory system	545	1.31 (1.20;1.44)	1.13488e-08	1.12 (1.02;1.22)	0.0157036	1.19 (1.08;1.30)	0.000203744	1.19 (1.09;1.30)	0.000151852	1.19 (1.09;1.31)	9.25482e-05	1.17 (1.07;1.27)	0.000719641			0.99 (0.96;1.02)	0.654059
cd74	Hemiplegia	neurological	397	1.60 (1.44;1.78)	1.39409e-18	1.13 (1.02;1.25)	0.0157039	1.20 (1.08;1.33)	0.000418881	1.18 (1.07;1.31)	0.001137	1.17 (1.06;1.30)	0.00169588	1.16 (1.05;1.28)	0.0040526	1.03 (0.97;1.08)	0.327337	1.00 (0.96;1.04)	0.908675
b2m	Hypovolemia	endocrine/metabolic	1169	1.49 (1.40;1.58)	5.72988e-36	1.08 (1.01;1.14)	0.0157042	1.09 (1.03;1.16)	0.00357917	1.10 (1.04;1.17)	0.00115682	1.08 (1.02;1.15)	0.0101173	1.08 (1.01;1.14)	0.0149626			1.02 (1.00;1.04)	0.0512393
adam9	Other specified gastritis	digestive	1377	1.17 (1.11;1.24)	1.31317e-08	1.07 (1.01;1.13)	0.0157064	1.09 (1.03;1.15)	0.00183465	1.08 (1.03;1.14)	0.00305089	1.08 (1.02;1.14)	0.00558593	1.08 (1.02;1.13)	0.0070452	1.00 (0.93;1.08)	0.947996	1.01 (0.99;1.03)	0.491365
tnfrsf8	Nausea and vomiting	symptoms	2062	1.16 (1.11;1.21)	5.13627e-11	1.06 (1.01;1.10)	0.0157069	1.07 (1.03;1.12)	0.00153863	1.06 (1.02;1.11)	0.00702319	1.07 (1.03;1.12)	0.00168654	1.05 (1.01;1.10)	0.0226259	0.99 (0.97;1.01)	0.507782	1.01 (1.00;1.03)	0.140456
wfdc1	Pleurisy; pleural effusion	respiratory	1744	1.17 (1.12;1.23)	1.77747e-10	1.06 (1.01;1.11)	0.0157096	1.08 (1.03;1.13)	0.0018849	1.07 (1.02;1.12)	0.00769324	1.06 (1.01;1.12)	0.0112628	1.06 (1.01;1.11)	0.0157096	1.01 (0.98;1.03)	0.58287	0.99 (0.98;1.01)	0.544424
klk10	Pneumonia	respiratory	1568	1.16 (1.10;1.22)	4.25319e-09	1.06 (1.01;1.12)	0.0157127	1.03 (0.98;1.08)	0.281207	1.07 (1.01;1.12)	0.0123825	1.07 (1.02;1.12)	0.00751854	1.05 (1.00;1.10)	0.0548532	1.02 (1.00;1.04)	0.134478	1.00 (0.99;1.02)	0.624404
alpp	Constipation	digestive	3029	1.14 (1.10;1.18)	7.21626e-12	1.05 (1.01;1.08)	0.0157194	1.07 (1.04;1.11)	0.000137189	1.07 (1.03;1.11)	0.000186119	1.05 (1.01;1.09)	0.00972863	1.05 (1.01;1.09)	0.0123068	0.99 (0.98;1.01)	0.423441	1.00 (0.99;1.01)	0.862486
tpp1	E. coli	infectious diseases	807	1.30 (1.21;1.39)	6.89847e-13	1.09 (1.02;1.17)	0.0157199	1.29 (1.20;1.39)	1.69684e-12	1.26 (1.17;1.35)	1.47512e-10	1.16 (1.08;1.24)	3.61149e-05	1.11 (1.03;1.19)	0.0045662	1.04 (0.91;1.18)	0.602253	1.01 (0.99;1.04)	0.36584
ptprn2	Respiratory insufficiency	respiratory	418	1.32 (1.20;1.46)	9.32297e-09	1.13 (1.02;1.24)	0.0157201	1.17 (1.06;1.29)	0.00148651	1.18 (1.07;1.30)	0.000958247	1.11 (1.01;1.23)	0.0273804	1.12 (1.02;1.24)	0.0169503	0.97 (0.92;1.02)	0.296019	1.00 (0.95;1.05)	0.848684
ptprh	Congestive heart failure (CHF) NOS	circulatory system	851	1.13 (1.05;1.21)	0.000523968	1.09 (1.02;1.16)	0.0157221	1.25 (1.16;1.33)	2.63055e-10	1.24 (1.16;1.33)	6.84899e-10	1.20 (1.12;1.29)	8.96036e-08	1.07 (1.00;1.15)	0.0492827	0.98 (0.94;1.01)	0.202736	0.97 (0.94;1.00)	0.0195126
ccn4	Acidosis	endocrine/metabolic	493	1.49 (1.36;1.63)	1.85702e-17	1.12 (1.02;1.22)	0.0157288	1.20 (1.10;1.32)	6.67321e-05	1.21 (1.11;1.33)	3.57748e-05	1.18 (1.07;1.29)	0.000427261	1.14 (1.04;1.25)	0.00477504	0.99 (0.95;1.04)	0.761837	1.00 (0.96;1.03)	0.846718
ppl	Other chronic nonalcoholic liver disease	digestive	652	1.48 (1.37;1.60)	8.334e-23	1.10 (1.02;1.19)	0.0157315	1.22 (1.13;1.32)	5.14243e-07	1.21 (1.12;1.31)	1.10162e-06	1.13 (1.04;1.22)	0.00276095	1.11 (1.02;1.19)	0.010812	1.02 (0.99;1.06)	0.252383	1.00 (0.97;1.02)	0.784412
ctsl	Other peripheral nerve disorders	neurological	1343	1.17 (1.11;1.24)	1.23982e-08	1.07 (1.01;1.13)	0.0157326	1.12 (1.06;1.18)	6.18045e-05	1.11 (1.05;1.17)	0.000165433	1.10 (1.04;1.16)	0.000448681	1.08 (1.02;1.14)	0.00430815	1.00 (0.97;1.02)	0.7011	1.01 (0.99;1.03)	0.341587
clec7a	Peripheral vascular disease, unspecified	circulatory system	569	1.55 (1.42;1.68)	3.18851e-24	1.11 (1.02;1.20)	0.0157349	1.22 (1.12;1.32)	2.75388e-06	1.22 (1.12;1.32)	2.64641e-06	1.16 (1.07;1.26)	0.000456836	1.14 (1.05;1.23)	0.00215046	0.99 (0.94;1.04)	0.682327	1.05 (1.02;1.08)	0.00128524
ada2	Pneumococcal pneumonia	respiratory	1807	1.28 (1.22;1.34)	9.53969e-24	1.06 (1.01;1.11)	0.0157379	1.16 (1.10;1.21)	1.69848e-09	1.11 (1.06;1.17)	7.67584e-06	1.07 (1.02;1.12)	0.00569224	1.08 (1.04;1.14)	0.000639791	1.01 (0.99;1.03)	0.530905	1.01 (0.99;1.02)	0.439235
inhbb	Pulmonary collapse; interstitial and compensatory emphysema	respiratory	855	1.33 (1.24;1.43)	1.03869e-15	1.09 (1.02;1.16)	0.0157444	1.15 (1.08;1.24)	3.59958e-05	1.12 (1.05;1.20)	0.00115122	1.11 (1.04;1.19)	0.00274476	1.09 (1.02;1.17)	0.0139201	0.96 (0.94;0.99)	0.0162959	1.00 (0.97;1.02)	0.8392
psap	Cancer of bronchus; lung	neoplasms	592	1.43 (1.32;1.56)	1.69936e-16	1.11 (1.02;1.20)	0.0157495	1.26 (1.16;1.37)	7.08781e-08	1.23 (1.13;1.34)	1.12319e-06	1.17 (1.07;1.27)	0.000280979	1.11 (1.02;1.21)	0.0123064	0.98 (0.95;1.02)	0.267692	1.02 (0.99;1.05)	0.238503
nrcam	Erectile dysfunction [ED]	genitourinary	428	1.41 (1.28;1.55)	1.30438e-12	1.12 (1.02;1.24)	0.0157516	1.47 (1.34;1.62)	1.75218e-15	1.42 (1.29;1.56)	5.16743e-13	1.24 (1.13;1.37)	7.69269e-06	1.13 (1.03;1.24)	0.0121051	0.97 (0.93;1.02)	0.22502	1.02 (0.99;1.06)	0.246195
tff2	Left bundle branch block	circulatory system	583	1.37 (1.26;1.49)	1.1703e-12	1.11 (1.02;1.20)	0.0157525	1.17 (1.07;1.27)	0.000472897	1.21 (1.11;1.31)	1.35375e-05	1.17 (1.07;1.27)	0.000326333	1.13 (1.04;1.23)	0.00382918	0.97 (0.93;1.01)	0.164213	0.99 (0.96;1.02)	0.468905
gadd45gip1	Iron deficiency anemias, unspecified or not due to blood loss	hematopoietic	1790	1.19 (1.13;1.24)	5.01022e-13	1.06 (1.01;1.11)	0.0157548	1.12 (1.07;1.17)	2.33262e-06	1.12 (1.07;1.17)	1.72962e-06	1.06 (1.01;1.11)	0.0159991	1.06 (1.01;1.11)	0.013081			1.00 (0.98;1.01)	0.687814
cd34	Pneumonia	respiratory	1572	0.82 (0.78;0.86)	1.24958e-14	0.94 (0.90;0.99)	0.0157595	0.82 (0.78;0.86)	1.04905e-14	0.83 (0.79;0.87)	2.4561e-13	0.89 (0.85;0.93)	2.81896e-06	0.92 (0.88;0.97)	0.00113095	1.01 (0.97;1.04)	0.716055	1.00 (0.98;1.01)	0.623502
tnfrsf19	Disorders of calcium/phosphorus metabolism	endocrine/metabolic	463	1.45 (1.32;1.60)	6.56038e-14	1.12 (1.02;1.23)	0.0157662	1.12 (1.03;1.23)	0.0129774	1.11 (1.01;1.22)	0.0294446	1.13 (1.03;1.23)	0.0121569	1.15 (1.05;1.26)	0.0037731	0.98 (0.94;1.02)	0.396273	1.03 (1.00;1.07)	0.0395627
fabp5	Pleurisy; pleural effusion	respiratory	1843	1.16 (1.10;1.21)	7.57676e-10	1.06 (1.01;1.11)	0.0157702	1.06 (1.01;1.11)	0.0171464	1.06 (1.01;1.11)	0.0174966	1.07 (1.02;1.12)	0.0036012	1.06 (1.02;1.11)	0.00874818	0.98 (0.95;1.01)	0.120476	0.99 (0.97;1.00)	0.152018
tnfrsf19	Septicemia	infectious diseases	1371	1.32 (1.24;1.39)	4.01084e-21	1.07 (1.01;1.13)	0.0157712	1.04 (0.99;1.10)	0.149847	1.03 (0.98;1.09)	0.254548	1.07 (1.01;1.13)	0.0135994	1.09 (1.03;1.15)	0.00169377	0.98 (0.96;1.01)	0.178485	1.01 (0.99;1.03)	0.223417
osmr	Other disorders of stomach and duodenum	digestive	578	1.31 (1.20;1.42)	1.38561e-09	1.11 (1.02;1.20)	0.0157742	1.16 (1.07;1.26)	0.000553882	1.16 (1.07;1.26)	0.00058091	1.10 (1.01;1.20)	0.0209433	1.11 (1.02;1.20)	0.015166	0.97 (0.94;1.01)	0.13804	1.00 (0.97;1.03)	0.88303
rnase1	Bronchiectasis	respiratory	520	1.32 (1.20;1.44)	2.71216e-09	1.11 (1.02;1.21)	0.0157749	1.17 (1.07;1.27)	0.000620912	1.18 (1.08;1.28)	0.000271137	1.14 (1.04;1.24)	0.00415153	1.12 (1.02;1.22)	0.0124116	1.02 (0.98;1.05)	0.382275	0.99 (0.96;1.02)	0.538339
pspn	Obstructive chronic bronchitis	respiratory	832	1.36 (1.25;1.49)	1.6376e-11	1.09 (1.02;1.17)	0.0157765	1.22 (1.14;1.31)	7.75132e-09	1.17 (1.09;1.25)	6.52746e-06	1.11 (1.04;1.19)	0.00277302	1.10 (1.03;1.18)	0.00726633			0.99 (0.97;1.02)	0.651506
marco	Vitamin D deficiency	endocrine/metabolic	955	1.24 (1.16;1.32)	1.18258e-10	1.08 (1.01;1.15)	0.0157803	1.11 (1.04;1.18)	0.00170705	1.09 (1.02;1.16)	0.00762081	1.07 (1.01;1.15)	0.0275126	1.09 (1.02;1.16)	0.0119373	0.98 (0.95;1.02)	0.275838	1.01 (0.99;1.04)	0.299809
defa1_defa1b	E. coli	infectious diseases	797	1.38 (1.28;1.48)	4.36759e-19	1.09 (1.02;1.17)	0.0157809	1.09 (1.02;1.17)	0.0127019	1.08 (1.01;1.16)	0.035312	1.10 (1.02;1.17)	0.0105491	1.11 (1.04;1.19)	0.00304389	0.98 (0.95;1.01)	0.119705	1.02 (0.99;1.04)	0.208241
mecr	Iron deficiency anemias, unspecified or not due to blood loss	hematopoietic	1790	1.20 (1.15;1.26)	5.29791e-15	1.06 (1.01;1.11)	0.0157818	1.13 (1.08;1.19)	1.27803e-07	1.09 (1.04;1.14)	0.000323098	1.07 (1.02;1.12)	0.00452848	1.06 (1.01;1.11)	0.0183621	1.01 (0.98;1.03)	0.645771	0.99 (0.97;1.01)	0.247206
ltbr	Infection/inflammation of internal prosthetic device; implant; and graft	infectious diseases	214	1.64 (1.42;1.88)	4.78754e-12	1.18 (1.03;1.35)	0.0157825	1.33 (1.16;1.53)	3.11224e-05	1.33 (1.16;1.52)	3.67277e-05	1.25 (1.09;1.43)	0.00130593	1.24 (1.08;1.42)	0.00193934	0.96 (0.91;1.02)	0.21529	1.03 (0.98;1.08)	0.207915
krt19	Delirium dementia and amnestic and other cognitive disorders	mental disorders	570	1.33 (1.21;1.45)	3.04395e-10	1.11 (1.02;1.21)	0.0157831	1.19 (1.09;1.30)	6.46799e-05	1.18 (1.09;1.29)	0.000120958	1.20 (1.10;1.31)	3.47009e-05	1.17 (1.07;1.27)	0.000354381	0.99 (0.96;1.03)	0.719836	1.00 (0.97;1.03)	0.974292
cxcl10	Septicemia	infectious diseases	1362	1.27 (1.20;1.35)	9.02234e-17	1.07 (1.01;1.13)	0.0157856	1.12 (1.06;1.18)	5.45559e-05	1.10 (1.04;1.16)	0.000916563	1.09 (1.03;1.15)	0.00288122	1.06 (1.00;1.12)	0.0442484	0.96 (0.89;1.03)	0.21553	1.01 (0.99;1.03)	0.363896
tarbp2	Iron deficiency anemias, unspecified or not due to blood loss	hematopoietic	1860	1.15 (1.10;1.20)	2.96939e-09	1.06 (1.01;1.11)	0.0157895	1.08 (1.03;1.13)	0.000808399	1.08 (1.03;1.13)	0.000722912	1.07 (1.02;1.11)	0.00654549	1.06 (1.01;1.11)	0.0157895	1.01 (0.99;1.03)	0.481915	0.99 (0.97;1.01)	0.224203
shisa5	Left bundle branch block	circulatory system	565	1.49 (1.36;1.63)	7.93163e-18	1.11 (1.02;1.21)	0.0157942	1.19 (1.09;1.29)	6.98572e-05	1.19 (1.09;1.29)	7.85297e-05	1.16 (1.07;1.27)	0.000530959	1.12 (1.03;1.22)	0.010858	1.00 (0.95;1.05)	0.976296	0.99 (0.96;1.02)	0.511621
prap1	Delirium due to conditions classified elsewhere	mental disorders	761	1.31 (1.21;1.41)	2.11988e-12	1.09 (1.02;1.17)	0.015798	1.18 (1.10;1.27)	5.63424e-06	1.13 (1.05;1.21)	0.000932201	1.14 (1.06;1.22)	0.000409184	1.12 (1.04;1.20)	0.00165108	1.00 (0.95;1.05)	0.905611	0.93 (0.91;0.96)	1.7071e-07
enpp5	Hypotension NOS	circulatory system	1324	0.81 (0.76;0.85)	8.73162e-14	0.94 (0.89;0.99)	0.0157981	0.80 (0.75;0.84)	2.85952e-16	0.80 (0.76;0.85)	3.5634e-15	0.88 (0.83;0.93)	2.8422e-06	0.92 (0.87;0.97)	0.00399873	1.00 (0.96;1.03)	0.905078	1.00 (0.98;1.02)	0.94319
gsn	Hypovolemia	endocrine/metabolic	1167	0.83 (0.78;0.88)	3.10341e-10	0.93 (0.88;0.99)	0.0158066	0.80 (0.76;0.85)	2.49915e-13	0.82 (0.78;0.87)	6.85266e-11	0.88 (0.83;0.93)	7.30002e-06	0.89 (0.84;0.95)	0.000130381	1.06 (0.99;1.13)	0.106346	0.99 (0.97;1.01)	0.329945
dpp6	Respiratory insufficiency	respiratory	418	0.74 (0.67;0.82)	6.02141e-09	0.89 (0.81;0.98)	0.0158093	0.91 (0.82;1.00)	0.0539049	0.87 (0.79;0.96)	0.00521337	0.87 (0.79;0.96)	0.0043321	0.85 (0.77;0.94)	0.000895622	1.06 (1.00;1.12)	0.0383138	0.99 (0.95;1.04)	0.812829
icam5	Hypovolemia	endocrine/metabolic	1221	1.21 (1.14;1.28)	1.31237e-10	1.07 (1.01;1.13)	0.0158128	1.18 (1.11;1.25)	1.21765e-08	1.15 (1.08;1.21)	2.37814e-06	1.12 (1.06;1.18)	9.99874e-05	1.11 (1.05;1.18)	0.000185948	0.99 (0.96;1.02)	0.467467	1.00 (0.98;1.02)	0.892815
robo2	Acute renal failure	genitourinary	2449	1.13 (1.08;1.18)	1.5895e-08	1.05 (1.01;1.09)	0.0158128	1.03 (0.98;1.07)	0.224064	1.07 (1.03;1.12)	0.00109897	1.06 (1.02;1.10)	0.00616225	1.05 (1.01;1.09)	0.0225583	1.02 (1.00;1.04)	0.0265228	1.00 (0.98;1.01)	0.7922
ccl3	Other disorders of stomach and duodenum	digestive	572	1.37 (1.26;1.50)	4.85358e-13	1.11 (1.02;1.20)	0.0158134	1.14 (1.05;1.24)	0.00200851	1.16 (1.07;1.26)	0.00050172	1.14 (1.05;1.24)	0.00250086	1.12 (1.03;1.22)	0.00604383	0.97 (0.94;1.01)	0.150453	1.02 (0.99;1.05)	0.251176
chga	Staphylococcus infections	infectious diseases	470	1.37 (1.25;1.51)	5.01463e-11	1.12 (1.02;1.23)	0.0158136	1.08 (0.98;1.19)	0.10165	1.18 (1.07;1.29)	0.000565535	1.21 (1.10;1.32)	7.70981e-05	1.20 (1.10;1.32)	8.52638e-05	1.01 (0.97;1.06)	0.536141	1.00 (0.97;1.03)	0.958496
plg	Acute renal failure	genitourinary	2304	1.13 (1.09;1.18)	5.74708e-09	1.05 (1.01;1.10)	0.015817	1.07 (1.02;1.11)	0.00197268	1.08 (1.04;1.13)	0.000142812	1.11 (1.06;1.15)	1.28315e-06	1.12 (1.07;1.17)	1.03445e-07	1.04 (1.00;1.07)	0.0491145	0.99 (0.98;1.01)	0.220832
tcof1	Intestinal infection	infectious diseases	1871	1.19 (1.14;1.25)	7.24021e-14	1.06 (1.01;1.11)	0.0158173	1.11 (1.06;1.16)	1.23737e-05	1.11 (1.06;1.16)	1.64983e-05	1.08 (1.04;1.14)	0.00049555	1.06 (1.01;1.11)	0.0137455	1.03 (0.97;1.10)	0.370905	1.02 (1.00;1.03)	0.0531928
phldb1	Other anemias	hematopoietic	2358	1.25 (1.20;1.30)	4.45485e-25	1.05 (1.01;1.10)	0.0158182	1.11 (1.06;1.16)	8.88926e-07	1.12 (1.07;1.17)	9.39363e-08	1.05 (1.01;1.10)	0.0145617	1.06 (1.01;1.10)	0.00791097	1.01 (0.99;1.03)	0.228774	1.00 (0.99;1.02)	0.839885
plaur	Streptococcus infection	infectious diseases	339	1.68 (1.51;1.88)	6.15752e-20	1.14 (1.03;1.27)	0.0158236	1.35 (1.21;1.51)	1.51433e-07	1.26 (1.13;1.41)	3.09372e-05	1.22 (1.09;1.36)	0.00039353	1.20 (1.07;1.33)	0.00117644	1.00 (0.95;1.06)	0.991065	1.01 (0.97;1.05)	0.770296
adam9	Other diseases of respiratory system, NEC	respiratory	3872	1.16 (1.13;1.20)	1.75116e-20	1.04 (1.01;1.07)	0.0158272	1.06 (1.03;1.10)	0.000222448	1.05 (1.02;1.09)	0.00164495	1.05 (1.02;1.08)	0.0033268	1.05 (1.01;1.08)	0.00397548	1.06 (1.02;1.11)	0.00424959	1.00 (0.99;1.01)	0.906965
sult2a1	Other anemias	hematopoietic	2448	1.16 (1.11;1.21)	2.19773e-12	1.05 (1.01;1.09)	0.0158303	1.11 (1.07;1.16)	3.02056e-07	1.11 (1.07;1.16)	4.07964e-07	1.10 (1.05;1.14)	5.82365e-06	1.08 (1.04;1.12)	0.000231143	0.99 (0.97;1.01)	0.422345	0.99 (0.97;1.00)	0.0669186
vasn	Chronic renal failure [CKD]	genitourinary	2050	1.51 (1.44;1.58)	9.19644e-74	1.06 (1.01;1.10)	0.015832	1.01 (0.97;1.06)	0.60013	1.01 (0.97;1.06)	0.567836	1.04 (1.00;1.09)	0.0704451	1.06 (1.02;1.11)	0.00612046	0.99 (0.97;1.02)	0.550551	1.01 (0.99;1.02)	0.373244
vsig2	E. coli	infectious diseases	780	1.42 (1.32;1.53)	3.23432e-20	1.09 (1.02;1.17)	0.0158328	1.11 (1.04;1.20)	0.00365087	1.14 (1.06;1.23)	0.00023691	1.14 (1.06;1.23)	0.00029765	1.10 (1.03;1.19)	0.00669282	0.96 (0.93;0.99)	0.00799157	0.99 (0.96;1.02)	0.41394
klrd1	Type 1 diabetes	endocrine/metabolic	213	1.48 (1.29;1.70)	2.27477e-08	1.18 (1.03;1.35)	0.0158337	1.35 (1.18;1.54)	1.22241e-05	1.31 (1.15;1.50)	7.1771e-05	1.31 (1.15;1.50)	7.47494e-05	1.27 (1.11;1.45)	0.00043453	1.06 (1.00;1.12)	0.0651202	0.97 (0.93;1.02)	0.275603
ccl25	Respiratory failure	respiratory	1009	1.25 (1.17;1.33)	1.50414e-11	1.08 (1.01;1.15)	0.0158343	1.13 (1.06;1.20)	0.000163532	1.17 (1.10;1.25)	7.43269e-07	1.14 (1.07;1.21)	7.0657e-05	1.12 (1.05;1.19)	0.000409086	1.03 (1.00;1.06)	0.0511267	0.98 (0.96;1.01)	0.158226
mertk	Arthropathy NOS	musculoskeletal	5787	1.10 (1.07;1.13)	4.73356e-11	1.03 (1.01;1.06)	0.0158366	1.05 (1.03;1.08)	7.3495e-05	1.05 (1.02;1.08)	0.000194566	1.03 (1.00;1.06)	0.0382883	1.04 (1.02;1.07)	0.00137457	0.99 (0.98;1.00)	0.184735	1.00 (0.99;1.01)	0.739769
tnfrsf11a	Septicemia	infectious diseases	1373	1.45 (1.37;1.53)	1.46591e-39	1.07 (1.01;1.13)	0.0158372	1.18 (1.12;1.25)	1.66916e-09	1.16 (1.10;1.22)	1.09089e-07	1.13 (1.07;1.19)	8.54769e-06	1.10 (1.04;1.16)	0.000847645	0.99 (0.96;1.01)	0.34395	1.00 (0.98;1.02)	0.87713
ctsl	Abnormality of gait	neurological	1227	1.31 (1.23;1.39)	5.59141e-19	1.07 (1.01;1.13)	0.0158393	1.19 (1.12;1.25)	4.546e-09	1.14 (1.08;1.21)	7.19884e-06	1.13 (1.07;1.20)	1.71749e-05	1.08 (1.02;1.15)	0.00611775	1.00 (0.97;1.02)	0.807864	0.99 (0.97;1.02)	0.592655
phldb1	Other abnormal blood chemistry	symptoms	1438	1.17 (1.11;1.24)	7.40356e-09	1.07 (1.01;1.13)	0.0158404	1.09 (1.03;1.15)	0.00141081	1.09 (1.03;1.15)	0.00177758	1.07 (1.01;1.12)	0.0172425	1.07 (1.02;1.13)	0.0110138	0.99 (0.97;1.02)	0.567366	0.99 (0.97;1.01)	0.526618
pamr1	Gout	endocrine/metabolic	841	1.55 (1.44;1.66)	8.70104e-34	1.09 (1.02;1.16)	0.0158405	1.39 (1.30;1.49)	3.90975e-21	1.25 (1.17;1.34)	2.24034e-10	1.21 (1.13;1.29)	5.11306e-08	1.17 (1.10;1.26)	4.9327e-06	1.04 (1.01;1.08)	0.0165211	1.04 (1.01;1.06)	0.00296662
vegfa	Streptococcus infection	infectious diseases	352	1.37 (1.23;1.53)	6.68076e-09	1.14 (1.02;1.27)	0.0158418	1.24 (1.12;1.38)	6.18474e-05	1.21 (1.09;1.35)	0.000435777	1.20 (1.08;1.33)	0.000904221	1.19 (1.07;1.32)	0.00117893	0.99 (0.95;1.04)	0.779255	1.03 (0.99;1.07)	0.115382
c1rl	Osteoarthrosis NOS	musculoskeletal	1794	1.21 (1.16;1.27)	2.06127e-15	1.06 (1.01;1.11)	0.0158418	1.10 (1.05;1.15)	8.24314e-05	1.06 (1.02;1.12)	0.00942119	1.07 (1.02;1.12)	0.00383809	1.06 (1.01;1.11)	0.0136758	0.97 (0.93;1.01)	0.125361	0.99 (0.98;1.01)	0.506643
relt	Coronary atherosclerosis	circulatory system	2538	1.30 (1.25;1.36)	1.25641e-32	1.05 (1.01;1.09)	0.0158436	1.09 (1.05;1.14)	1.58566e-05	1.09 (1.04;1.13)	4.58164e-05	1.05 (1.01;1.09)	0.0177317	1.06 (1.02;1.10)	0.00426189	0.99 (0.97;1.01)	0.164155	1.01 (1.00;1.02)	0.162901
kit	Coronary atherosclerosis	circulatory system	2526	0.88 (0.85;0.92)	2.70277e-09	0.95 (0.92;0.99)	0.0158447	0.88 (0.85;0.92)	1.29404e-09	0.88 (0.84;0.91)	2.47498e-10	0.92 (0.88;0.96)	2.53426e-05	0.94 (0.90;0.98)	0.00156712	1.02 (1.00;1.04)	0.109388	1.00 (0.99;1.02)	0.849144
gm2a	Obstructive chronic bronchitis	respiratory	796	1.67 (1.55;1.80)	1.99685e-42	1.09 (1.02;1.17)	0.0158453	1.14 (1.06;1.22)	0.000294418	1.13 (1.05;1.21)	0.00064411	1.13 (1.06;1.22)	0.000489926	1.09 (1.01;1.17)	0.0188159	0.97 (0.94;1.00)	0.0845544	1.00 (0.98;1.03)	0.779162
sema3f	Fever of unknown origin	symptoms	774	1.24 (1.16;1.34)	4.51233e-09	1.09 (1.02;1.17)	0.0158491	1.07 (1.00;1.15)	0.0503019	1.08 (1.00;1.16)	0.0384256	1.10 (1.03;1.19)	0.00596772	1.10 (1.02;1.18)	0.00827015	0.98 (0.95;1.02)	0.280313	1.01 (0.99;1.04)	0.350484
tff3	Bacterial pneumonia	respiratory	288	1.67 (1.48;1.90)	1.37845e-15	1.16 (1.03;1.31)	0.0158608	1.37 (1.21;1.56)	8.40605e-07	1.29 (1.14;1.46)	5.37081e-05	1.32 (1.17;1.49)	7.57834e-06	1.30 (1.15;1.47)	2.40935e-05	1.30 (1.04;1.61)	0.0194201	1.00 (0.95;1.04)	0.874971
cntnap2	Obesity	endocrine/metabolic	3111	0.90 (0.87;0.93)	8.45006e-09	0.96 (0.92;0.99)	0.0158609	0.91 (0.88;0.94)	1.94423e-07	0.90 (0.87;0.93)	1.14702e-08	0.96 (0.92;0.99)	0.0138975	0.95 (0.92;0.99)	0.0102959	1.00 (0.98;1.01)	0.798174	1.01 (1.00;1.02)	0.120676
rnase1	Intestinal infection	infectious diseases	1863	1.36 (1.29;1.43)	2.21989e-35	1.06 (1.01;1.11)	0.0158626	1.11 (1.06;1.16)	1.30616e-05	1.11 (1.06;1.16)	1.02e-05	1.08 (1.03;1.13)	0.00109396	1.07 (1.02;1.12)	0.00600097	1.01 (0.99;1.03)	0.159576	1.00 (0.99;1.02)	0.894667
egfr	Abdominal aortic aneurysm	circulatory system	291	0.69 (0.61;0.78)	1.86338e-09	0.87 (0.77;0.97)	0.0158637	0.77 (0.68;0.87)	2.1296e-05	0.77 (0.68;0.87)	1.38921e-05	0.81 (0.72;0.91)	0.000465241	0.82 (0.73;0.92)	0.000964562	1.04 (0.99;1.09)	0.166796	1.01 (0.97;1.05)	0.681596
ido1	Coronary atherosclerosis	circulatory system	2401	1.14 (1.09;1.19)	1.11868e-09	1.05 (1.01;1.09)	0.0158653	1.06 (1.02;1.11)	0.00360067	1.09 (1.05;1.14)	2.00588e-05	1.08 (1.03;1.12)	0.000341452	1.05 (1.01;1.10)	0.0098811	1.00 (0.98;1.02)	0.983519	1.03 (1.02;1.05)	1.00981e-06
cd160	Other disorders of the kidney and ureters	genitourinary	229	1.51 (1.33;1.73)	5.10011e-10	1.17 (1.03;1.34)	0.0158656	1.24 (1.09;1.41)	0.00118344	1.23 (1.08;1.40)	0.00185734	1.24 (1.09;1.42)	0.00101891	1.21 (1.06;1.38)	0.00378779	0.97 (0.92;1.02)	0.253021	0.99 (0.95;1.04)	0.687411
reg1b	Hyperparathyroidism	endocrine/metabolic	207	1.60 (1.39;1.84)	6.12897e-11	1.18 (1.03;1.36)	0.0158689	1.28 (1.12;1.47)	0.000413957	1.25 (1.09;1.44)	0.00140216	1.26 (1.10;1.45)	0.00105032	1.23 (1.08;1.42)	0.00273636	0.98 (0.93;1.04)	0.582401	0.99 (0.94;1.04)	0.760473
plin1	E. coli	infectious diseases	800	1.30 (1.21;1.40)	5.89888e-13	1.09 (1.02;1.17)	0.0158776	1.15 (1.07;1.24)	0.000178304	1.15 (1.07;1.24)	0.000107917	1.10 (1.03;1.18)	0.00726925	1.09 (1.02;1.17)	0.0169533	1.01 (0.89;1.15)	0.863045	1.00 (0.97;1.03)	0.977247
klk1	Cholelithiasis	digestive	1112	1.01 (0.95;1.07)	0.806184	1.08 (1.01;1.14)	0.0158788	1.06 (1.00;1.13)	0.0389159	1.08 (1.02;1.14)	0.0120983	1.08 (1.02;1.15)	0.00989274	1.08 (1.01;1.14)	0.0158788	1.08 (1.06;1.11)	8.11225e-10	1.01 (0.99;1.03)	0.376537
tnfrsf19	Infection/inflammation of internal prosthetic device; implant; and graft	infectious diseases	219	1.50 (1.30;1.73)	2.77572e-08	1.18 (1.03;1.35)	0.0158845	1.20 (1.05;1.37)	0.00853294	1.18 (1.03;1.34)	0.0179002	1.22 (1.07;1.39)	0.00374874	1.23 (1.08;1.41)	0.00242496	0.97 (0.92;1.03)	0.38187	1.04 (0.99;1.09)	0.144421
tnfsf13	Pneumonia	respiratory	1562	1.32 (1.25;1.39)	8.44455e-25	1.06 (1.01;1.12)	0.0158859	1.16 (1.10;1.22)	8.75703e-09	1.17 (1.11;1.23)	3.13167e-09	1.15 (1.09;1.21)	6.77107e-08	1.14 (1.08;1.19)	7.66622e-07	1.01 (0.99;1.04)	0.406214	0.99 (0.97;1.01)	0.366221
egfr	Delirium dementia and amnestic and other cognitive disorders	mental disorders	578	0.70 (0.64;0.77)	1.01347e-15	0.90 (0.83;0.98)	0.0158859	0.74 (0.68;0.81)	9.30504e-12	0.77 (0.71;0.84)	2.23307e-09	0.83 (0.76;0.90)	8.19521e-06	0.86 (0.79;0.93)	0.000262921	0.99 (0.96;1.03)	0.755078	1.01 (0.98;1.04)	0.629653
amot	Hypercholesterolemia	endocrine/metabolic	4880	1.09 (1.06;1.13)	2.87246e-08	0.97 (0.94;0.99)	0.0158884	1.02 (0.99;1.05)	0.181667	1.02 (0.99;1.05)	0.14604	0.98 (0.95;1.01)	0.125168	0.98 (0.95;1.01)	0.13252			0.97 (0.97;0.98)	2.53147e-07
ly9	Cardiomegaly	circulatory system	1029	1.22 (1.15;1.30)	1.30981e-10	1.08 (1.01;1.15)	0.0158897	1.07 (1.01;1.14)	0.0257556	1.07 (1.01;1.14)	0.029407	1.08 (1.01;1.14)	0.0186016	1.09 (1.02;1.15)	0.00849827	1.00 (0.97;1.03)	0.832064	1.00 (0.98;1.03)	0.742229
ctsz	Hyperpotassemia	endocrine/metabolic	477	1.83 (1.67;2.01)	7.41572e-37	1.12 (1.02;1.22)	0.0158906	1.20 (1.10;1.32)	6.40897e-05	1.19 (1.08;1.30)	0.000204179	1.18 (1.08;1.29)	0.000271742	1.21 (1.10;1.32)	3.7004e-05	1.00 (0.89;1.12)	0.986969	0.98 (0.95;1.02)	0.335196
prg2	Septicemia	infectious diseases	1306	1.28 (1.21;1.36)	1.96081e-18	1.07 (1.01;1.13)	0.0158931	1.11 (1.05;1.17)	0.000203517	1.13 (1.07;1.19)	1.78728e-05	1.11 (1.05;1.17)	0.000313635	1.08 (1.02;1.14)	0.00508168	0.99 (0.96;1.02)	0.638863	0.99 (0.97;1.01)	0.490867
areg	Proteinuria	endocrine/metabolic	207	2.01 (1.73;2.33)	4.0339e-20	1.20 (1.03;1.39)	0.0158946	1.61 (1.39;1.87)	2.96985e-10	1.52 (1.31;1.77)	3.13343e-08	1.25 (1.08;1.45)	0.00262982	1.24 (1.07;1.43)	0.00495785	1.00 (0.94;1.07)	0.932581	0.95 (0.90;1.01)	0.0979357
epha2	Bacterial pneumonia	respiratory	279	1.71 (1.51;1.94)	1.42395e-16	1.16 (1.03;1.30)	0.0158952	1.31 (1.16;1.48)	1.13923e-05	1.26 (1.12;1.42)	0.000124599	1.24 (1.10;1.39)	0.000479936	1.21 (1.08;1.37)	0.00139828	1.03 (0.98;1.09)	0.284841	0.99 (0.95;1.04)	0.695936
chchd6	Gout	endocrine/metabolic	805	1.56 (1.45;1.67)	1.00859e-32	1.09 (1.02;1.17)	0.0159014	1.16 (1.08;1.24)	5.014e-05	1.15 (1.07;1.24)	8.51271e-05	1.14 (1.06;1.22)	0.000343506	1.08 (1.01;1.16)	0.0247052	1.03 (0.99;1.06)	0.123028	1.02 (0.99;1.05)	0.227197
mog	Other forms of chronic heart disease	circulatory system	980	0.94 (0.88;1.00)	0.0513639	0.93 (0.87;0.99)	0.0159016	0.82 (0.77;0.87)	1.56778e-09	0.89 (0.84;0.95)	0.00052703	0.95 (0.89;1.01)	0.0944581	0.93 (0.87;0.99)	0.0232821	1.02 (0.99;1.06)	0.133488	1.03 (1.01;1.05)	0.0146157
grpel1	Other chronic nonalcoholic liver disease	digestive	689	1.85 (1.71;2.00)	1.03766e-56	1.10 (1.02;1.18)	0.0159058	1.17 (1.09;1.27)	3.10298e-05	1.19 (1.10;1.28)	8.83859e-06	1.14 (1.05;1.23)	0.00083588	1.11 (1.03;1.19)	0.00799008	0.98 (0.94;1.02)	0.339242	1.04 (1.01;1.06)	0.00366325
lmnb2	Altered mental status	mental disorders	808	1.32 (1.23;1.42)	1.33643e-13	1.09 (1.02;1.17)	0.0159069	1.16 (1.08;1.24)	5.15e-05	1.14 (1.06;1.22)	0.000347728	1.11 (1.03;1.19)	0.00475165	1.09 (1.01;1.17)	0.0223179	1.01 (0.97;1.06)	0.640357	1.01 (0.99;1.04)	0.29735
usp28	Other mental disorder	mental disorders	6469	1.11 (1.08;1.14)	1.00156e-15	1.03 (1.01;1.06)	0.0159077	1.06 (1.03;1.08)	1.08881e-05	1.05 (1.02;1.08)	0.000118583	1.03 (1.01;1.06)	0.0114893	1.03 (1.01;1.06)	0.0159077	0.99 (0.98;1.01)	0.280243
anxa10	Arthropathy NOS	musculoskeletal	5580	1.13 (1.10;1.16)	2.92622e-18	1.03 (1.01;1.06)	0.0159221	1.07 (1.04;1.10)	4.95035e-07	1.05 (1.02;1.08)	0.000702734	1.04 (1.01;1.07)	0.00644215	1.04 (1.01;1.07)	0.00491502	1.00 (0.99;1.01)	0.973543	1.00 (0.99;1.01)	0.530947
lilra3	Hypothyroidism NOS	endocrine/metabolic	1661	1.14 (1.08;1.19)	1.8702e-07	1.06 (1.01;1.11)	0.0159243	1.10 (1.05;1.15)	0.000138124	1.08 (1.03;1.13)	0.00145171	1.07 (1.02;1.12)	0.0045137	1.06 (1.01;1.11)	0.0171689	0.99 (0.96;1.01)	0.156471	1.05 (1.03;1.07)	1.00384e-08
tnfrsf10a	Bacterial pneumonia	respiratory	284	1.79 (1.58;2.02)	1.39375e-20	1.16 (1.03;1.30)	0.0159256	1.48 (1.31;1.67)	1.5247e-10	1.41 (1.25;1.58)	2.08047e-08	1.29 (1.14;1.45)	2.97498e-05	1.23 (1.09;1.38)	0.000583141	0.97 (0.92;1.02)	0.27735	1.02 (0.98;1.07)	0.301665
nt5c1a	Cardiomegaly	circulatory system	1014	1.56 (1.45;1.66)	7.29934e-38	1.08 (1.01;1.15)	0.0159271	1.25 (1.17;1.34)	8.92114e-12	1.13 (1.06;1.21)	0.000150128	1.16 (1.09;1.23)	7.87522e-06	1.17 (1.10;1.25)	1.05375e-06			0.99 (0.96;1.03)	0.702063
ada2	Cholelithiasis	digestive	1103	1.29 (1.21;1.37)	3.38375e-16	1.08 (1.01;1.14)	0.0159285	1.16 (1.09;1.23)	1.80526e-06	1.12 (1.05;1.19)	0.000271725	1.11 (1.04;1.17)	0.00103635	1.10 (1.04;1.17)	0.0018081	0.98 (0.96;1.01)	0.173749	1.05 (1.03;1.07)	4.44689e-06
fabp4	Circulatory disease NEC	circulatory system	3411	1.40 (1.35;1.45)	6.83493e-71	1.04 (1.01;1.08)	0.0159313	1.10 (1.06;1.14)	4.25648e-08	1.10 (1.06;1.14)	3.77029e-08	1.08 (1.04;1.12)	1.0774e-05	1.08 (1.04;1.11)	2.3755e-05	1.00 (0.98;1.01)	0.714603	1.01 (1.00;1.02)	0.181983
b4galt1	Pneumonia	respiratory	1562	1.32 (1.26;1.39)	5.14986e-27	1.06 (1.01;1.12)	0.0159317	1.11 (1.05;1.16)	8.75687e-05	1.12 (1.06;1.17)	1.89759e-05	1.12 (1.07;1.18)	5.11712e-06	1.11 (1.05;1.17)	5.10004e-05	1.00 (0.98;1.03)	0.747421	1.00 (0.98;1.02)	0.748179
dtnb	Vitamin D deficiency	endocrine/metabolic	927	1.31 (1.23;1.40)	5.44989e-15	1.08 (1.02;1.16)	0.0159345	1.18 (1.10;1.26)	1.03388e-06	1.19 (1.11;1.27)	3.5113e-07	1.15 (1.08;1.23)	2.13006e-05	1.15 (1.07;1.22)	4.50275e-05			1.02 (1.00;1.05)	0.112323
efemp1	Edema	symptoms	985	1.57 (1.46;1.68)	1.30887e-36	1.08 (1.01;1.15)	0.0159421	1.22 (1.14;1.30)	2.0553e-09	1.22 (1.14;1.30)	3.64314e-09	1.12 (1.05;1.19)	0.000524855	1.11 (1.04;1.18)	0.00122308	1.00 (0.97;1.03)	0.931623	1.02 (0.99;1.04)	0.146827
lrrn1	Circulatory disease NEC	circulatory system	3317	0.82 (0.80;0.85)	1.13715e-27	0.96 (0.93;0.99)	0.0159427	0.82 (0.79;0.85)	8.92259e-30	0.85 (0.82;0.88)	2.06281e-20	0.91 (0.88;0.94)	5.57278e-08	0.94 (0.90;0.97)	0.000176399	1.00 (0.98;1.01)	0.761746	0.99 (0.98;1.00)	0.237797
orm1	Pleurisy; pleural effusion	respiratory	1790	1.23 (1.17;1.29)	1.16556e-17	1.06 (1.01;1.11)	0.0159474	1.11 (1.06;1.16)	2.56342e-05	1.11 (1.06;1.16)	2.20772e-05	1.07 (1.02;1.13)	0.00283875	1.09 (1.04;1.14)	0.000448544	1.00 (0.98;1.03)	0.937711	0.99 (0.97;1.01)	0.184487
rspo3	Atrial fibrillation and flutter	circulatory system	1483	1.19 (1.12;1.25)	3.13765e-09	1.07 (1.01;1.13)	0.0159475	1.07 (1.01;1.13)	0.020598	1.06 (1.01;1.12)	0.026439	1.05 (0.99;1.11)	0.0769699	1.06 (1.01;1.12)	0.0222028	1.00 (0.98;1.02)	0.867412	1.00 (0.99;1.02)	0.704909
havcr2	Abnormal results of function study of liver	digestive	933	1.40 (1.31;1.50)	9.39607e-23	1.08 (1.01;1.15)	0.0159476	1.20 (1.12;1.28)	5.8707e-08	1.16 (1.09;1.24)	5.08386e-06	1.13 (1.06;1.20)	0.000313046	1.10 (1.03;1.18)	0.00309982	0.98 (0.93;1.04)	0.592005	1.01 (0.99;1.03)	0.349075
il2ra	Other forms of chronic heart disease	circulatory system	962	1.20 (1.13;1.28)	2.72086e-08	0.92 (0.87;0.99)	0.0159477	0.97 (0.91;1.03)	0.294582	0.97 (0.91;1.03)	0.307739	0.93 (0.88;1.00)	0.037111	0.95 (0.89;1.01)	0.0873007	1.00 (0.97;1.04)	0.929432	1.01 (0.99;1.04)	0.226204
cda	Type 2 diabetes	endocrine/metabolic	2598	1.33 (1.28;1.38)	3.27236e-45	1.05 (1.01;1.09)	0.0159526	1.22 (1.17;1.27)	3.84666e-23	1.16 (1.12;1.21)	3.67996e-14	1.13 (1.09;1.18)	5.41702e-10	1.12 (1.08;1.17)	4.31414e-09	1.00 (0.98;1.02)	0.883836	1.01 (1.00;1.02)	0.135875
ndufs6	Other chronic ischemic heart disease, unspecified	circulatory system	2227	1.16 (1.11;1.21)	6.08219e-12	1.05 (1.01;1.10)	0.0159543	1.07 (1.02;1.11)	0.00301303	1.07 (1.03;1.12)	0.00183839	1.06 (1.02;1.11)	0.00664614	1.06 (1.01;1.10)	0.0125302
orm1	Hyperpotassemia	endocrine/metabolic	445	1.44 (1.31;1.58)	3.50336e-14	1.12 (1.02;1.23)	0.0159572	1.16 (1.05;1.27)	0.00217391	1.17 (1.07;1.29)	0.000823017	1.11 (1.01;1.22)	0.0257875	1.11 (1.01;1.22)	0.0243301	1.01 (0.96;1.07)	0.604922	1.04 (1.00;1.07)	0.0561862
ambp	Infection/inflammation of internal prosthetic device; implant; and graft	infectious diseases	218	1.59 (1.38;1.83)	1.44099e-10	1.18 (1.03;1.35)	0.0159583	1.31 (1.15;1.50)	7.65646e-05	1.31 (1.15;1.50)	6.28961e-05	1.28 (1.12;1.46)	0.000285109	1.25 (1.09;1.42)	0.00119829	0.98 (0.79;1.21)	0.833981	0.98 (0.94;1.03)	0.457812
gfap	Neurological disorders	mental disorders	317	1.16 (1.03;1.31)	0.0182765	1.14 (1.03;1.28)	0.0159594	1.11 (0.99;1.23)	0.0707673	1.13 (1.02;1.27)	0.0239097	1.14 (1.03;1.28)	0.0161446	1.14 (1.03;1.28)	0.0156867	1.02 (0.93;1.12)	0.67838	1.16 (1.12;1.21)	1.03055e-13
efcab14	Abnormal results of function study of liver	digestive	902	1.24 (1.16;1.33)	7.40769e-10	1.08 (1.02;1.16)	0.0159614	1.06 (0.99;1.13)	0.0778762	1.06 (0.99;1.13)	0.0838256	1.07 (1.00;1.14)	0.0421175	1.09 (1.02;1.16)	0.0147021	1.01 (0.96;1.06)	0.787713	1.00 (0.97;1.02)	0.700322
tnfrsf4	Obesity	endocrine/metabolic	3147	1.30 (1.25;1.34)	2.10976e-44	0.96 (0.92;0.99)	0.0159673	1.02 (0.98;1.05)	0.356262	1.00 (0.96;1.04)	0.977302	1.01 (0.97;1.05)	0.604204	0.96 (0.92;0.99)	0.0123456	0.99 (0.96;1.01)	0.251806	0.99 (0.98;1.00)	0.182403
rnase1	Hemoptysis	respiratory	309	1.51 (1.34;1.70)	1.11131e-11	1.15 (1.03;1.29)	0.0159701	1.22 (1.09;1.36)	0.000681144	1.23 (1.10;1.37)	0.000377012	1.18 (1.05;1.32)	0.00489686	1.16 (1.03;1.29)	0.0111852	1.00 (0.95;1.05)	0.963922	1.00 (0.96;1.04)	0.980483
cd163	Nausea and vomiting	symptoms	2058	1.17 (1.12;1.23)	2.19228e-12	1.06 (1.01;1.10)	0.015975	1.09 (1.05;1.14)	7.9225e-05	1.10 (1.05;1.15)	2.16188e-05	1.09 (1.04;1.14)	0.000135304	1.08 (1.03;1.13)	0.000480737	0.99 (0.97;1.02)	0.628994	1.00 (0.98;1.01)	0.612037
cdh15	Obstructive chronic bronchitis	respiratory	839	0.91 (0.84;0.98)	0.0136329	0.92 (0.86;0.98)	0.0159752	0.80 (0.75;0.86)	2.21035e-10	0.81 (0.76;0.87)	1.5463e-09	0.84 (0.79;0.90)	6.16366e-07	0.84 (0.79;0.90)	4.78636e-07	1.00 (0.96;1.03)	0.826699	1.00 (0.97;1.03)	0.93292
gigyf2	Acute renal failure	genitourinary	2339	1.14 (1.10;1.19)	1.42749e-10	1.05 (1.01;1.10)	0.0159864	1.15 (1.11;1.20)	9.12157e-12	1.15 (1.10;1.19)	1.16248e-10	1.06 (1.02;1.11)	0.00358358	1.05 (1.01;1.10)	0.0159864			0.99 (0.97;1.00)	0.113312
mad1l1	Cellulitis and abscess of arm/hand	dermatologic	1057	1.36 (1.27;1.45)	2.39137e-21	1.08 (1.01;1.15)	0.0159867	1.16 (1.09;1.24)	2.21906e-06	1.16 (1.09;1.24)	1.63846e-06	1.13 (1.06;1.20)	8.59791e-05	1.11 (1.04;1.18)	0.000824173	0.96 (0.90;1.02)	0.214684	1.00 (0.98;1.03)	0.838727
dnm3	Myocardial infarction	circulatory system	1559	1.18 (1.12;1.24)	4.50365e-10	1.06 (1.01;1.12)	0.0159893	1.07 (1.01;1.12)	0.0134948	1.05 (1.00;1.11)	0.0389735	1.07 (1.01;1.12)	0.0140963	1.06 (1.01;1.12)	0.0159893			1.01 (1.00;1.03)	0.160213
fcrl2	Obesity	endocrine/metabolic	3147	1.11 (1.07;1.15)	5.5804e-09	0.96 (0.93;0.99)	0.0159915	1.02 (0.98;1.05)	0.397802	1.01 (0.97;1.04)	0.716151	0.98 (0.95;1.02)	0.39494	0.98 (0.95;1.01)	0.237019	1.01 (0.99;1.03)	0.212686	1.00 (0.99;1.01)	0.753323
npc2	Cardiac arrest	circulatory system	308	1.87 (1.66;2.12)	7.71967e-24	1.15 (1.03;1.29)	0.0159947	1.22 (1.09;1.37)	0.000600101	1.25 (1.12;1.41)	8.71207e-05	1.23 (1.10;1.37)	0.000401437	1.18 (1.06;1.32)	0.00376293	1.01 (0.88;1.15)	0.939095	0.99 (0.95;1.04)	0.723955
adam12	Other disorders of metabolism	endocrine/metabolic	368	1.36 (1.23;1.51)	1.0057e-08	1.14 (1.02;1.26)	0.0159964	1.22 (1.10;1.35)	0.000210778	1.22 (1.10;1.35)	0.000222765	1.16 (1.04;1.28)	0.0064539	1.15 (1.04;1.28)	0.00876523	0.98 (0.93;1.02)	0.299505
icam1	Other chronic nonalcoholic liver disease	digestive	692	1.72 (1.60;1.86)	1.91869e-44	1.10 (1.02;1.18)	0.0159966	1.36 (1.26;1.47)	1.38057e-15	1.25 (1.16;1.35)	5.23475e-09	1.18 (1.10;1.28)	1.36437e-05	1.15 (1.06;1.23)	0.000396069	0.99 (0.96;1.02)	0.492692	1.00 (0.97;1.02)	0.929847
gfer	Iron deficiency anemias, unspecified or not due to blood loss	hematopoietic	1854	1.19 (1.13;1.24)	4.71501e-13	1.06 (1.01;1.11)	0.0159976	1.14 (1.09;1.20)	2.72033e-08	1.14 (1.09;1.19)	2.48452e-08	1.08 (1.03;1.13)	0.00155427	1.06 (1.02;1.11)	0.00809922	1.00 (0.98;1.02)	0.941384
lrig3	Pneumococcal pneumonia	respiratory	1708	1.17 (1.11;1.23)	2.70687e-10	1.06 (1.01;1.11)	0.0159985	1.07 (1.02;1.13)	0.00394166	1.07 (1.02;1.12)	0.00560226	1.06 (1.01;1.11)	0.0159985	1.06 (1.01;1.11)	0.0159985	0.97 (0.95;1.00)	0.033008	0.99 (0.98;1.01)	0.395167
rnase6	Cardiomegaly	circulatory system	1004	1.68 (1.57;1.79)	7.09307e-53	1.08 (1.01;1.15)	0.0160006	1.19 (1.12;1.27)	3.36298e-08	1.21 (1.14;1.29)	1.62567e-09	1.16 (1.09;1.24)	2.31035e-06	1.13 (1.06;1.20)	0.000211444	1.01 (0.98;1.04)	0.370755	1.00 (0.98;1.02)	0.84298
igfbp4	Streptococcus infection	infectious diseases	335	1.69 (1.50;1.91)	2.76312e-18	1.14 (1.03;1.28)	0.0160012	1.29 (1.16;1.45)	6.76121e-06	1.35 (1.21;1.51)	1.54002e-07	1.23 (1.10;1.37)	0.000231743	1.20 (1.08;1.34)	0.000967599	1.05 (1.00;1.10)	0.0341909	1.00 (0.96;1.03)	0.809334
plxnb2	Hypovolemia	endocrine/metabolic	1222	1.30 (1.23;1.38)	8.17546e-19	1.07 (1.01;1.14)	0.0160015	1.22 (1.15;1.29)	2.51015e-11	1.17 (1.10;1.24)	1.08622e-07	1.10 (1.04;1.17)	0.000806123	1.10 (1.04;1.16)	0.001339	1.01 (0.98;1.03)	0.632065	1.00 (0.98;1.03)	0.656231
cd59	Other anemias	hematopoietic	2347	1.30 (1.24;1.36)	3.88895e-31	1.05 (1.01;1.10)	0.0160063	0.99 (0.95;1.03)	0.563469	0.98 (0.94;1.02)	0.31341	1.00 (0.96;1.04)	0.905379	1.07 (1.03;1.12)	0.000891823	1.00 (0.98;1.02)	0.811666	1.00 (0.98;1.01)	0.843941
phospho1	GERD	digestive	3408	1.11 (1.07;1.15)	3.41545e-08	1.04 (1.01;1.08)	0.0160078	1.04 (1.01;1.08)	0.0113481	1.06 (1.02;1.10)	0.00074039	1.04 (1.01;1.08)	0.0127443	1.04 (1.01;1.08)	0.0160078			0.99 (0.98;1.00)	0.0925768
spink1	Aphasia/speech disturbance	mental disorders	506	1.34 (1.23;1.47)	2.28516e-10	1.12 (1.02;1.22)	0.0160089	1.19 (1.09;1.30)	0.000181686	1.17 (1.07;1.28)	0.000880806	1.16 (1.06;1.27)	0.00108809	1.14 (1.04;1.24)	0.00447655	1.01 (0.97;1.05)	0.756742	1.01 (0.97;1.04)	0.755118
fap	Emphysema	respiratory	531	0.67 (0.62;0.73)	2.60927e-19	0.90 (0.83;0.98)	0.016011	0.77 (0.70;0.83)	1.08531e-09	0.78 (0.71;0.85)	7.98676e-09	0.80 (0.74;0.87)	5.19057e-07	0.84 (0.77;0.91)	5.31495e-05	0.95 (0.85;1.05)	0.287346	1.01 (0.98;1.05)	0.422361
oxt	Gout	endocrine/metabolic	842	1.78 (1.66;1.91)	1.81098e-58	1.08 (1.02;1.16)	0.0160139	1.10 (1.03;1.18)	0.00416353	1.10 (1.03;1.18)	0.00538357	1.08 (1.01;1.15)	0.0318094	1.06 (0.99;1.13)	0.0965522	1.02 (0.99;1.05)	0.136049	1.06 (1.04;1.09)	5.55296e-07
ang	Acidosis	endocrine/metabolic	490	1.55 (1.41;1.70)	2.9364e-20	1.12 (1.02;1.22)	0.0160179	1.23 (1.12;1.35)	1.18601e-05	1.24 (1.13;1.36)	4.4378e-06	1.15 (1.05;1.26)	0.00272994	1.10 (1.01;1.21)	0.0373407	1.04 (0.99;1.09)	0.107983	0.99 (0.95;1.02)	0.446852
mb	Hyperparathyroidism	endocrine/metabolic	207	1.80 (1.55;2.09)	1.51843e-14	1.18 (1.03;1.36)	0.0160188	1.22 (1.06;1.40)	0.00618618	1.26 (1.10;1.45)	0.000979523	1.29 (1.12;1.48)	0.000275947	1.27 (1.11;1.46)	0.000646166			1.04 (0.99;1.09)	0.16408
mvk	Benign neoplasm of colon	neoplasms	3570	1.12 (1.08;1.16)	1.24808e-10	1.04 (1.01;1.08)	0.0160195	1.08 (1.05;1.12)	2.54378e-06	1.08 (1.04;1.11)	8.44912e-06	1.07 (1.03;1.11)	7.11946e-05	1.06 (1.02;1.09)	0.0015114	1.03 (0.99;1.06)	0.176305	1.01 (1.00;1.02)	0.166814
ntprobnp	Other diseases of respiratory system, NEC	respiratory	3960	1.13 (1.09;1.16)	8.40871e-12	1.04 (1.01;1.07)	0.0160199	1.12 (1.09;1.16)	2.26507e-12	1.13 (1.09;1.17)	4.17136e-14	1.09 (1.06;1.12)	1.25097e-07	1.06 (1.03;1.10)	9.46426e-05	1.00 (0.99;1.01)	0.910925	1.01 (0.99;1.02)	0.352905
rrm2	Other disorders of stomach and duodenum	digestive	557	1.28 (1.17;1.39)	1.02987e-08	1.11 (1.02;1.20)	0.0160203	1.22 (1.12;1.33)	2.98912e-06	1.20 (1.10;1.30)	2.55714e-05	1.13 (1.04;1.22)	0.00546318	1.11 (1.02;1.21)	0.0112296	1.01 (0.97;1.05)	0.717881	1.02 (0.99;1.05)	0.114266
pla2g7	Congestive heart failure (CHF) NOS	circulatory system	894	0.83 (0.78;0.89)	2.5533e-08	1.08 (1.01;1.16)	0.0160223	0.96 (0.90;1.03)	0.254486	1.08 (1.01;1.15)	0.0283502	1.08 (1.01;1.15)	0.0210541	1.08 (1.01;1.16)	0.0169521	1.00 (0.90;1.10)	0.935046	1.03 (1.00;1.06)	0.0347748
lrrc25	Acidosis	endocrine/metabolic	488	1.51 (1.38;1.66)	2.08429e-19	1.11 (1.02;1.22)	0.0160295	1.18 (1.08;1.29)	0.000326413	1.17 (1.07;1.28)	0.00045593	1.16 (1.06;1.27)	0.00103828	1.12 (1.02;1.22)	0.0126715	1.01 (0.97;1.05)	0.685017	0.98 (0.95;1.01)	0.261415
naprt	Tobacco use disorder	mental disorders	1768	0.86 (0.82;0.91)	1.38517e-09	0.94 (0.90;0.99)	0.0160367	0.88 (0.83;0.92)	3.23994e-08	0.94 (0.90;0.98)	0.00959075	0.94 (0.90;0.98)	0.0082603	0.94 (0.90;0.99)	0.0162863	1.01 (0.99;1.03)	0.31254
agrn	Hematuria	genitourinary	1557	1.17 (1.11;1.23)	2.42679e-09	1.06 (1.01;1.12)	0.0160406	1.09 (1.04;1.15)	0.00060346	1.11 (1.05;1.17)	5.82804e-05	1.09 (1.04;1.15)	0.000547145	1.07 (1.02;1.12)	0.0101598	1.01 (0.99;1.03)	0.416642	0.99 (0.98;1.01)	0.456806
hs6st1	Other chronic nonalcoholic liver disease	digestive	701	1.37 (1.27;1.48)	2.57458e-16	1.10 (1.02;1.18)	0.0160437	1.14 (1.06;1.23)	0.000652884	1.13 (1.05;1.22)	0.00165232	1.14 (1.05;1.23)	0.000901431	1.08 (1.00;1.16)	0.0522566	0.99 (0.96;1.03)	0.665853	1.00 (0.97;1.02)	0.749184
tnfrsf1a	Other chronic ischemic heart disease, unspecified	circulatory system	2280	1.40 (1.34;1.47)	2.50461e-51	0.95 (0.91;0.99)	0.0160478	1.05 (1.01;1.09)	0.0263835	1.05 (1.01;1.10)	0.019552	1.01 (0.97;1.05)	0.72505	0.99 (0.95;1.03)	0.544555	1.01 (0.97;1.05)	0.650273	0.99 (0.98;1.01)	0.237626
s100a11	Postinflammatory pulmonary fibrosis	respiratory	477	1.35 (1.23;1.48)	4.62641e-10	1.12 (1.02;1.23)	0.016049	1.12 (1.02;1.23)	0.0169918	1.10 (1.00;1.21)	0.0398754	1.11 (1.01;1.21)	0.0336153	1.12 (1.02;1.22)	0.0200129	0.98 (0.90;1.05)	0.535753	1.00 (0.96;1.04)	0.852894
efhd1	Varicose veins of lower extremity, symptomtic	circulatory system	319	1.42 (1.26;1.60)	7.56163e-09	1.15 (1.03;1.28)	0.0160492	1.14 (1.01;1.27)	0.0265108	1.15 (1.03;1.29)	0.0150903	1.17 (1.04;1.31)	0.00677433	1.15 (1.03;1.28)	0.0161762	0.96 (0.91;1.02)	0.194187	1.01 (0.97;1.06)	0.51797
wfdc2	Type 2 diabetes	endocrine/metabolic	2568	1.23 (1.17;1.28)	7.35504e-20	1.05 (1.01;1.09)	0.0160539	0.92 (0.88;0.96)	2.73176e-05	1.08 (1.03;1.12)	0.00036937	1.05 (1.01;1.09)	0.022214	1.02 (0.98;1.06)	0.35658	0.99 (0.96;1.01)	0.235496	0.97 (0.96;0.99)	0.000215841
serpinf1	Spondylosis and allied disorders	musculoskeletal	702	1.27 (1.17;1.37)	1.5555e-09	1.10 (1.02;1.18)	0.0160548	1.08 (1.00;1.17)	0.0408469	1.09 (1.01;1.17)	0.0246221	1.09 (1.01;1.17)	0.0278872	1.09 (1.01;1.17)	0.028067	1.00 (0.97;1.03)	0.907723	1.03 (1.00;1.06)	0.0776839
il10rb	Disorders of calcium/phosphorus metabolism	endocrine/metabolic	465	1.50 (1.36;1.65)	5.5784e-17	1.12 (1.02;1.23)	0.0160551	1.20 (1.09;1.31)	0.000137566	1.20 (1.10;1.32)	7.78954e-05	1.16 (1.06;1.27)	0.00138198	1.16 (1.05;1.27)	0.00189519	0.98 (0.95;1.02)	0.43711	1.02 (0.99;1.05)	0.212288
tnfrsf19	Heart failure NOS	circulatory system	1514	1.37 (1.29;1.44)	1.17527e-29	1.07 (1.01;1.12)	0.0160689	1.04 (0.98;1.09)	0.17532	1.03 (0.98;1.08)	0.314203	1.06 (1.00;1.11)	0.0327674	1.09 (1.03;1.14)	0.00177911	1.01 (0.98;1.03)	0.603765	1.02 (1.00;1.03)	0.124763
chchd10	Pulmonary heart disease	circulatory system	808	1.43 (1.32;1.54)	4.58648e-20	1.09 (1.02;1.17)	0.0160696	1.19 (1.11;1.28)	2.25576e-06	1.18 (1.10;1.26)	7.77811e-06	1.14 (1.06;1.22)	0.000289292	1.09 (1.02;1.17)	0.0173035	1.03 (0.99;1.07)	0.104689	1.01 (0.98;1.03)	0.662993
defb4a_defb4b	Hypoglycemia	endocrine/metabolic	363	1.44 (1.29;1.61)	3.41932e-11	1.14 (1.02;1.26)	0.0160715	1.17 (1.05;1.30)	0.00437085	1.15 (1.04;1.28)	0.00834229	1.21 (1.09;1.34)	0.000386832	1.19 (1.07;1.32)	0.00119904	1.01 (0.96;1.06)	0.695838	0.98 (0.94;1.02)	0.37281
sct	Duodenal ulcer	digestive	264	1.02 (0.91;1.15)	0.694375	1.16 (1.03;1.30)	0.0160749	1.14 (1.01;1.28)	0.0367253	1.11 (0.98;1.25)	0.0998487	1.10 (0.98;1.24)	0.102542	1.13 (1.01;1.28)	0.0383652	1.03 (0.92;1.15)	0.6096	1.15 (1.10;1.21)	1.46748e-09
npdc1	Vitamin D deficiency	endocrine/metabolic	955	1.24 (1.16;1.32)	6.25013e-10	1.08 (1.01;1.15)	0.0160751	1.09 (1.02;1.17)	0.00739334	1.12 (1.05;1.19)	0.000533663	1.12 (1.05;1.19)	0.000657086	1.09 (1.03;1.17)	0.00623259	0.98 (0.95;1.01)	0.106301	0.98 (0.96;1.01)	0.127153
amy2b	Other mental disorder	mental disorders	6095	0.89 (0.87;0.92)	3.90057e-18	0.97 (0.95;0.99)	0.0160752	0.94 (0.91;0.96)	3.38339e-07	0.95 (0.92;0.97)	1.81178e-05	0.97 (0.94;0.99)	0.0122503	0.96 (0.94;0.98)	0.00121071	1.00 (0.98;1.01)	0.494911	0.99 (0.99;1.00)	0.172406
cd59	Vitamin D deficiency	endocrine/metabolic	933	1.32 (1.24;1.42)	1.18583e-15	1.08 (1.01;1.15)	0.0160757	1.13 (1.06;1.21)	0.000146994	1.09 (1.03;1.17)	0.00608169	1.11 (1.04;1.18)	0.00203841	1.10 (1.04;1.18)	0.00251186	1.00 (0.97;1.03)	0.835051	1.00 (0.97;1.02)	0.86808
spon2	Hematemesis	digestive	308	1.68 (1.49;1.89)	3.3896e-18	1.15 (1.03;1.29)	0.0160777	1.32 (1.18;1.48)	2.47989e-06	1.32 (1.17;1.48)	2.52638e-06	1.21 (1.08;1.36)	0.000916595	1.19 (1.06;1.34)	0.00257448	1.00 (0.94;1.07)	0.94336	0.97 (0.93;1.01)	0.144422
atox1	Pneumococcal pneumonia	respiratory	1831	1.15 (1.10;1.21)	1.26342e-09	1.06 (1.01;1.11)	0.0160779	1.14 (1.09;1.19)	6.25527e-08	1.13 (1.08;1.18)	2.26737e-07	1.08 (1.03;1.13)	0.00134915	1.06 (1.01;1.11)	0.0151238	1.00 (0.98;1.03)	0.719037	1.00 (0.99;1.02)	0.676589
lilra5	Vitamin B-complex deficiencies	endocrine/metabolic	500	1.40 (1.28;1.53)	3.00455e-13	1.11 (1.02;1.22)	0.0160807	1.18 (1.08;1.29)	0.000164367	1.14 (1.05;1.25)	0.00278942	1.11 (1.01;1.21)	0.0257044	1.13 (1.03;1.23)	0.00660184	1.01 (0.97;1.05)	0.540817	0.97 (0.94;1.00)	0.0641808
eif4ebp1	Cardiomegaly	circulatory system	1044	1.15 (1.08;1.22)	1.6397e-05	1.08 (1.01;1.15)	0.016082	1.21 (1.13;1.28)	2.58439e-09	1.22 (1.15;1.30)	1.51161e-10	1.17 (1.10;1.24)	6.30993e-07	1.10 (1.04;1.17)	0.00193272			1.00 (0.97;1.02)	0.712283
tnfrsf10a	Hyposmolality and/or hyponatremia	endocrine/metabolic	988	1.39 (1.30;1.48)	5.97989e-22	1.08 (1.01;1.15)	0.0160844	1.30 (1.22;1.39)	1.50075e-15	1.28 (1.20;1.37)	5.92103e-14	1.19 (1.12;1.27)	7.26939e-08	1.12 (1.05;1.19)	0.000500397	1.01 (0.98;1.04)	0.473752	1.02 (1.00;1.04)	0.0861848
cxcl8	Acidosis	endocrine/metabolic	487	1.24 (1.14;1.36)	2.50025e-06	1.12 (1.02;1.22)	0.0160889	1.33 (1.21;1.45)	1.50098e-09	1.32 (1.21;1.45)	1.32899e-09	1.32 (1.21;1.45)	8.08044e-10	1.25 (1.14;1.37)	9.0234e-07	0.94 (0.88;0.99)	0.0211406	1.03 (1.00;1.07)	0.0637631
msmb	Other diseases of respiratory system, NEC	respiratory	3940	1.12 (1.08;1.15)	1.81702e-10	1.04 (1.01;1.07)	0.0160896	1.02 (0.99;1.06)	0.140046	1.05 (1.02;1.08)	0.00242357	1.05 (1.02;1.08)	0.00253131	1.04 (1.01;1.07)	0.0133667	1.00 (0.98;1.01)	0.656687	1.00 (0.99;1.01)	0.90579
gpkow	Shortness of breath	respiratory	1714	1.20 (1.15;1.26)	4.4876e-14	1.06 (1.01;1.11)	0.0160911	1.11 (1.06;1.17)	8.57298e-06	1.09 (1.04;1.15)	0.000233102	1.06 (1.01;1.12)	0.0103955	1.06 (1.01;1.12)	0.0108738			1.02 (1.00;1.04)	0.0429519
tnfrsf12a	Tachycardia NOS	circulatory system	647	1.37 (1.26;1.49)	9.66534e-14	1.10 (1.02;1.19)	0.0160913	1.13 (1.04;1.22)	0.00260023	1.14 (1.05;1.23)	0.00136907	1.18 (1.09;1.27)	4.1585e-05	1.16 (1.07;1.25)	0.000277269	0.97 (0.91;1.02)	0.253998	1.02 (0.99;1.05)	0.228702
c1rl	Septicemia	infectious diseases	1306	1.28 (1.21;1.36)	3.89875e-18	1.07 (1.01;1.13)	0.0160914	1.11 (1.05;1.17)	0.000396592	1.09 (1.04;1.16)	0.00142334	1.11 (1.05;1.17)	0.000230929	1.09 (1.03;1.15)	0.00269539	1.03 (0.98;1.09)	0.219937	1.02 (1.00;1.04)	0.054615
gfra1	Obesity	endocrine/metabolic	3126	1.54 (1.49;1.60)	6.73002e-115	1.04 (1.01;1.08)	0.0160961	1.21 (1.17;1.26)	2.80288e-25	1.17 (1.13;1.22)	7.49512e-19	1.11 (1.08;1.16)	1.72455e-09	1.07 (1.04;1.11)	6.42569e-05	1.01 (0.99;1.02)	0.482528	1.00 (0.99;1.01)	0.958254
cfh	Abdominal aortic aneurysm	circulatory system	262	1.46 (1.28;1.66)	1.02724e-08	1.16 (1.03;1.31)	0.0160977	1.18 (1.04;1.33)	0.00887062	1.20 (1.06;1.35)	0.00403995	1.17 (1.04;1.32)	0.0107008	1.17 (1.03;1.32)	0.0119213	1.06 (1.00;1.12)	0.0473779	0.98 (0.93;1.02)	0.289733
ly6d	Nausea and vomiting	symptoms	2041	1.15 (1.10;1.20)	5.74582e-10	1.06 (1.01;1.10)	0.0161007	1.05 (1.01;1.10)	0.0280975	1.05 (1.00;1.09)	0.0442618	1.05 (1.01;1.10)	0.0170659	1.06 (1.01;1.10)	0.015625	1.00 (0.98;1.02)	0.728529	0.99 (0.97;1.00)	0.17727
b4galt1	Obesity	endocrine/metabolic	3126	1.25 (1.20;1.29)	6.78049e-33	0.96 (0.92;0.99)	0.0161011	0.98 (0.94;1.01)	0.205629	0.98 (0.94;1.01)	0.228331	0.98 (0.95;1.02)	0.307413	0.97 (0.94;1.01)	0.101726	1.00 (0.98;1.02)	0.691367	1.00 (0.99;1.02)	0.477413
preb	Circulatory disease NEC	circulatory system	3317	1.11 (1.08;1.15)	6.86878e-10	1.04 (1.01;1.08)	0.0161011	1.05 (1.02;1.09)	0.00216822	1.05 (1.01;1.09)	0.00562519	1.04 (1.01;1.08)	0.0161011	1.04 (1.01;1.08)	0.0161011
calcb	Renal failure NOS	genitourinary	226	1.60 (1.40;1.83)	3.62037e-12	1.18 (1.03;1.34)	0.0161018	1.22 (1.07;1.39)	0.00358724	1.22 (1.07;1.39)	0.00376348	1.19 (1.04;1.36)	0.00986626	1.20 (1.05;1.37)	0.00744203	0.97 (0.91;1.04)	0.426431	0.98 (0.93;1.03)	0.385741
bmp10	Other chronic ischemic heart disease, unspecified	circulatory system	2138	1.00 (0.96;1.05)	0.844578	1.05 (1.01;1.10)	0.0161022	1.12 (1.08;1.18)	1.44047e-07	1.15 (1.10;1.20)	6.0498e-10	1.08 (1.03;1.13)	0.000515841	1.06 (1.02;1.11)	0.00432757	0.98 (0.94;1.02)	0.224563	0.98 (0.97;1.00)	0.0177224
clec1a	Hypoglycemia	endocrine/metabolic	351	1.44 (1.29;1.60)	2.45417e-11	1.14 (1.02;1.26)	0.0161031	1.05 (0.95;1.17)	0.319859	1.07 (0.96;1.19)	0.205589	1.11 (1.00;1.24)	0.0451653	1.12 (1.01;1.24)	0.0362571	1.03 (0.99;1.08)	0.160723	1.03 (0.99;1.07)	0.127259
adam9	Shortness of breath	respiratory	1704	1.25 (1.19;1.31)	1.15653e-18	1.06 (1.01;1.11)	0.0161055	1.09 (1.04;1.14)	0.000554526	1.08 (1.03;1.13)	0.00163023	1.08 (1.03;1.13)	0.00232585	1.07 (1.02;1.12)	0.00578271	0.97 (0.91;1.04)	0.463761	1.00 (0.98;1.02)	0.841201
adamtsl2	Fever of unknown origin	symptoms	760	1.24 (1.16;1.34)	4.34824e-09	1.09 (1.02;1.17)	0.0161064	1.20 (1.12;1.29)	6.73607e-07	1.15 (1.07;1.23)	0.000164488	1.13 (1.05;1.21)	0.00119574	1.11 (1.03;1.19)	0.00403699	0.99 (0.97;1.02)	0.708838	1.01 (0.98;1.03)	0.572547
palm2	Constipation	digestive	2961	1.16 (1.12;1.21)	1.85653e-14	1.05 (1.01;1.09)	0.0161086	1.10 (1.06;1.14)	1.91826e-06	1.09 (1.05;1.13)	1.81674e-05	1.06 (1.02;1.10)	0.00394174	1.05 (1.02;1.09)	0.0054191	1.00 (0.99;1.02)	0.654487	1.00 (0.98;1.02)	0.874547
ctsd	Hyperpotassemia	endocrine/metabolic	452	1.71 (1.55;1.88)	1.2024e-26	1.12 (1.02;1.23)	0.016109	1.27 (1.15;1.40)	8.20057e-07	1.19 (1.09;1.31)	0.000223478	1.15 (1.04;1.26)	0.00492314	1.15 (1.05;1.27)	0.00327248	0.99 (0.94;1.05)	0.84512	1.00 (0.97;1.04)	0.834378
qsox1	Cardiac pacemaker in situ	circulatory system	643	1.29 (1.20;1.40)	1.90021e-10	1.10 (1.02;1.19)	0.016109	1.18 (1.09;1.28)	2.51992e-05	1.17 (1.09;1.27)	5.87666e-05	1.15 (1.07;1.24)	0.000388317	1.12 (1.04;1.21)	0.00379793	1.00 (0.95;1.04)	0.932916	1.04 (1.00;1.07)	0.0249641
pilra	Respiratory failure	respiratory	1001	1.51 (1.41;1.61)	2.51543e-35	1.08 (1.01;1.15)	0.0161113	1.15 (1.08;1.22)	8.64861e-06	1.14 (1.07;1.21)	3.75377e-05	1.09 (1.02;1.16)	0.00878615	1.07 (1.00;1.13)	0.0403162	1.00 (0.97;1.03)	0.951648	0.99 (0.97;1.02)	0.616297
omg	Acidosis	endocrine/metabolic	488	0.70 (0.64;0.76)	1.52108e-15	0.90 (0.82;0.98)	0.0161118	0.74 (0.68;0.81)	2.10949e-11	0.80 (0.73;0.87)	6.86548e-07	0.86 (0.79;0.94)	0.000632228	0.86 (0.79;0.94)	0.000753743	1.00 (0.95;1.05)	0.930041	0.99 (0.96;1.02)	0.530113
cdcp1	Syncope and collapse	symptoms	1734	1.22 (1.16;1.29)	2.84748e-13	1.06 (1.01;1.11)	0.0161142	1.19 (1.14;1.25)	8.75241e-13	1.14 (1.09;1.20)	6.07711e-08	1.06 (1.01;1.11)	0.0190363	1.07 (1.02;1.12)	0.00626807	1.00 (0.98;1.02)	0.924226	0.99 (0.97;1.01)	0.270243
thy1	Postinflammatory pulmonary fibrosis	respiratory	479	1.34 (1.22;1.46)	4.76572e-10	1.12 (1.02;1.22)	0.0161143	1.08 (0.99;1.19)	0.0775955	1.13 (1.04;1.24)	0.00664299	1.11 (1.02;1.22)	0.017733	1.12 (1.02;1.22)	0.0167002	0.96 (0.90;1.02)	0.163554	1.01 (0.97;1.06)	0.58551
adgrg1	Staphylococcus infections	infectious diseases	479	1.49 (1.35;1.64)	2.11672e-16	1.12 (1.02;1.22)	0.0161172	1.47 (1.35;1.61)	1.98436e-17	1.28 (1.17;1.40)	4.31389e-08	1.24 (1.14;1.36)	1.47683e-06	1.14 (1.04;1.25)	0.00364674	1.03 (0.99;1.07)	0.114652	1.02 (0.98;1.05)	0.334705
adamts8	GERD	digestive	3448	0.89 (0.86;0.92)	2.73261e-11	0.96 (0.93;0.99)	0.0161202	0.92 (0.89;0.95)	5.79282e-07	0.92 (0.89;0.95)	1.09772e-06	0.94 (0.91;0.97)	0.00042229	0.95 (0.92;0.98)	0.00362831	0.99 (0.98;1.01)	0.449927	0.99 (0.98;1.00)	0.20028
siglec8	Right bundle branch block	circulatory system	539	1.28 (1.18;1.40)	2.417e-08	1.11 (1.02;1.21)	0.0161218	1.17 (1.07;1.27)	0.000431765	1.14 (1.05;1.24)	0.00224703	1.15 (1.05;1.25)	0.00157183	1.13 (1.04;1.23)	0.00474182	1.01 (0.96;1.05)	0.768804	0.99 (0.97;1.03)	0.73795
cd83	Hypotension NOS	circulatory system	1314	1.38 (1.30;1.46)	1.10224e-28	1.07 (1.01;1.13)	0.0161234	1.12 (1.06;1.18)	8.68374e-05	1.12 (1.06;1.18)	3.97664e-05	1.08 (1.02;1.14)	0.00697906	1.09 (1.03;1.15)	0.00286037	1.01 (0.98;1.03)	0.686344	1.00 (0.98;1.02)	0.845071
dctpp1	Cardiomegaly	circulatory system	1044	1.21 (1.14;1.29)	4.15156e-09	1.08 (1.01;1.15)	0.0161253	1.12 (1.05;1.19)	0.000372028	1.11 (1.05;1.19)	0.000636551	1.14 (1.07;1.21)	3.13007e-05	1.09 (1.02;1.16)	0.00767264	0.99 (0.95;1.03)	0.523478	1.02 (0.99;1.04)	0.140049
cdh17	Hypoglycemia	endocrine/metabolic	363	1.69 (1.53;1.88)	1.4447e-23	1.13 (1.02;1.26)	0.0161289	1.61 (1.45;1.78)	2.17008e-19	1.61 (1.45;1.78)	1.57884e-19	1.27 (1.14;1.40)	6.08514e-06	1.16 (1.04;1.28)	0.00524376	0.99 (0.94;1.04)	0.709562	0.99 (0.95;1.03)	0.626786
siglec8	Proteinuria	endocrine/metabolic	193	1.59 (1.37;1.84)	4.49446e-10	1.19 (1.03;1.37)	0.0161305	1.26 (1.09;1.45)	0.00159964	1.24 (1.07;1.43)	0.00310968	1.23 (1.07;1.42)	0.00374764	1.21 (1.05;1.40)	0.00803307	0.97 (0.89;1.05)	0.387551	1.01 (0.96;1.07)	0.726419
ccl18	Other mental disorder	mental disorders	6525	1.12 (1.09;1.15)	2.56226e-18	1.03 (1.01;1.06)	0.0161345	1.01 (0.98;1.03)	0.496011	1.02 (0.99;1.05)	0.12163	1.03 (1.01;1.06)	0.00697354	1.03 (1.01;1.06)	0.00939731	1.00 (0.99;1.01)	0.837263	1.00 (0.99;1.01)	0.788951
amy2a	Other diseases of respiratory system, NEC	respiratory	3776	0.91 (0.88;0.94)	6.28675e-09	0.96 (0.93;0.99)	0.0161389	0.95 (0.92;0.98)	0.00103605	0.95 (0.92;0.98)	0.00156708	0.96 (0.93;0.99)	0.00683372	0.95 (0.92;0.99)	0.00459515	1.00 (0.99;1.02)	0.615498	1.00 (0.99;1.02)	0.420554
timd4	Other chronic ischemic heart disease, unspecified	circulatory system	2276	1.14 (1.09;1.19)	6.87047e-10	1.05 (1.01;1.10)	0.0161399	1.04 (0.99;1.08)	0.107707	1.02 (0.98;1.06)	0.422134	1.04 (1.00;1.09)	0.0462155	1.05 (1.00;1.09)	0.0304888	0.99 (0.98;1.01)	0.492443	1.01 (0.99;1.02)	0.498174
colec12	Streptococcus infection	infectious diseases	341	1.63 (1.45;1.83)	1.51692e-16	1.14 (1.02;1.27)	0.0161473	1.20 (1.07;1.34)	0.00177746	1.17 (1.05;1.30)	0.00443683	1.15 (1.04;1.28)	0.00835949	1.15 (1.04;1.28)	0.00864693	1.00 (0.87;1.15)	0.973546	0.98 (0.95;1.02)	0.412064
stc1	Respiratory insufficiency	respiratory	418	1.48 (1.34;1.63)	2.00697e-14	1.13 (1.02;1.24)	0.016153	1.20 (1.09;1.32)	0.000243338	1.14 (1.03;1.25)	0.00893492	1.17 (1.06;1.29)	0.00126141	1.15 (1.04;1.27)	0.00473472	1.01 (0.95;1.08)	0.740578	1.02 (0.98;1.06)	0.359911
ccl11	Other mental disorder	mental disorders	6697	1.13 (1.10;1.16)	6.67987e-22	1.03 (1.01;1.06)	0.016154	1.13 (1.11;1.16)	1.81746e-23	1.14 (1.11;1.17)	4.81158e-26	1.04 (1.01;1.06)	0.00194062	1.03 (1.01;1.06)	0.0103537	1.00 (0.99;1.01)	0.810478	1.00 (0.99;1.01)	0.735661
fcer2	Chronic renal failure [CKD]	genitourinary	2085	1.54 (1.48;1.61)	3.03321e-86	1.05 (1.01;1.10)	0.0161542	1.07 (1.02;1.11)	0.00399608	1.06 (1.01;1.10)	0.0108105	1.05 (1.00;1.09)	0.0366397	1.02 (0.98;1.07)	0.258918	1.00 (0.98;1.02)	0.840765	1.01 (1.00;1.03)	0.0978205
oscar	Constipation	digestive	3034	1.16 (1.12;1.20)	1.70733e-15	1.04 (1.01;1.08)	0.0161575	1.09 (1.05;1.13)	2.87269e-06	1.09 (1.05;1.13)	2.17196e-06	1.07 (1.03;1.11)	0.000251294	1.05 (1.01;1.09)	0.00655036	0.98 (0.97;1.00)	0.0390078	1.01 (1.00;1.03)	0.0552322
megf9	Alcoholism	mental disorders	1555	1.17 (1.11;1.23)	1.11345e-09	1.06 (1.01;1.12)	0.0161591	1.18 (1.12;1.24)	3.75503e-10	1.19 (1.13;1.25)	2.17056e-11	1.08 (1.03;1.14)	0.00211659	1.08 (1.02;1.13)	0.00399293	1.01 (0.98;1.03)	0.548227	0.98 (0.97;1.00)	0.0836708
col6a3	Respiratory insufficiency	respiratory	420	1.69 (1.52;1.87)	5.98735e-24	1.13 (1.02;1.24)	0.0161601	1.14 (1.03;1.26)	0.00944084	1.15 (1.05;1.27)	0.0043525	1.16 (1.05;1.28)	0.00375425	1.12 (1.02;1.24)	0.0196779	0.97 (0.92;1.01)	0.172333	0.97 (0.93;1.01)	0.152606
thop1	Congestive heart failure (CHF) NOS	circulatory system	882	1.21 (1.13;1.30)	8.76007e-08	1.08 (1.02;1.16)	0.016164	1.31 (1.22;1.40)	2.21604e-15	1.26 (1.18;1.34)	8.23993e-12	1.19 (1.11;1.27)	3.77235e-07	1.11 (1.04;1.19)	0.00141247	1.02 (0.98;1.05)	0.339341	1.01 (0.97;1.04)	0.746585
hyal1	Respiratory failure	respiratory	998	1.27 (1.19;1.35)	1.80329e-13	1.08 (1.01;1.15)	0.016167	1.26 (1.18;1.34)	9.76229e-13	1.25 (1.17;1.33)	1.22132e-11	1.16 (1.09;1.24)	2.55301e-06	1.14 (1.07;1.22)	2.80042e-05	1.00 (0.96;1.05)	0.958252	0.99 (0.97;1.02)	0.521981
umod	Cardiomegaly	circulatory system	1055	0.69 (0.65;0.73)	5.22629e-31	0.93 (0.87;0.99)	0.0161684	0.83 (0.78;0.89)	6.1486e-09	0.84 (0.79;0.90)	6.30595e-08	0.88 (0.83;0.94)	5.22644e-05	0.90 (0.84;0.95)	0.000457024	0.99 (0.96;1.03)	0.708999	1.01 (0.99;1.03)	0.320357
wfdc2	Cirrhosis of liver without mention of alcohol	digestive	198	1.91 (1.64;2.23)	3.10274e-16	1.20 (1.03;1.38)	0.0161709	1.20 (1.04;1.39)	0.0131654	1.31 (1.13;1.51)	0.000312191	1.29 (1.11;1.49)	0.000644673	1.22 (1.05;1.41)	0.00833793	1.00 (0.92;1.08)	0.927075	1.01 (0.96;1.07)	0.602184
man2b2	Other mental disorder	mental disorders	6485	1.08 (1.05;1.11)	7.78125e-10	1.03 (1.01;1.06)	0.0161766	1.05 (1.03;1.08)	7.50735e-05	1.05 (1.02;1.08)	9.97083e-05	1.03 (1.01;1.06)	0.0166355	1.04 (1.01;1.06)	0.00474293	1.00 (0.99;1.01)	0.861325	0.99 (0.99;1.00)	0.210251
vwc2	Abdominal aortic aneurysm	circulatory system	284	1.50 (1.33;1.69)	5.1925e-11	1.15 (1.03;1.30)	0.0161776	1.22 (1.08;1.37)	0.00103495	1.22 (1.08;1.37)	0.000891549	1.16 (1.04;1.31)	0.0107133	1.14 (1.02;1.28)	0.0248172	1.01 (0.96;1.07)	0.579777	1.01 (0.97;1.05)	0.693059
lilrb4	Hyposmolality and/or hyponatremia	endocrine/metabolic	990	1.25 (1.18;1.34)	1.31336e-11	1.08 (1.01;1.15)	0.0161778	1.14 (1.07;1.21)	8.54641e-05	1.14 (1.07;1.22)	3.49478e-05	1.12 (1.05;1.19)	0.00054634	1.11 (1.04;1.18)	0.00090353	1.01 (0.98;1.04)	0.460694	1.01 (0.99;1.03)	0.451177
fgfbp3	Acute renal failure	genitourinary	2346	1.08 (1.04;1.13)	0.000312326	1.05 (1.01;1.10)	0.0161779	1.16 (1.12;1.21)	4.94376e-13	1.04 (1.00;1.09)	0.0471768	1.06 (1.02;1.11)	0.00322374	1.05 (1.01;1.09)	0.0256677	1.02 (1.00;1.03)	0.103978	1.01 (1.00;1.03)	0.185152
tnfrsf1a	Pulmonary collapse; interstitial and compensatory emphysema	respiratory	904	1.44 (1.34;1.54)	1.45441e-24	1.08 (1.02;1.16)	0.016178	1.16 (1.09;1.24)	8.47351e-06	1.17 (1.09;1.25)	3.98208e-06	1.12 (1.05;1.20)	0.000688482	1.11 (1.04;1.19)	0.00163625	0.97 (0.91;1.03)	0.261337	1.01 (0.99;1.04)	0.286569
shisa5	Gram negative septicemia	infectious diseases	314	1.71 (1.51;1.93)	7.1424e-18	1.15 (1.03;1.29)	0.0161817	1.26 (1.12;1.41)	6.77091e-05	1.26 (1.12;1.41)	7.7705e-05	1.21 (1.08;1.36)	0.000912467	1.16 (1.04;1.30)	0.0100485	1.02 (0.95;1.10)	0.503771	1.01 (0.97;1.05)	0.630967
sdc1	Streptococcus infection	infectious diseases	349	1.38 (1.24;1.54)	8.13776e-09	1.14 (1.02;1.27)	0.0161845	1.21 (1.08;1.35)	0.000617827	1.19 (1.07;1.33)	0.0013641	1.15 (1.03;1.28)	0.0129967	1.14 (1.03;1.27)	0.0150233	1.00 (0.95;1.05)	0.964887	0.99 (0.95;1.03)	0.652502
cd27	Hypercholesterolemia	endocrine/metabolic	5207	1.10 (1.07;1.13)	1.68972e-10	0.97 (0.94;0.99)	0.0161876	0.97 (0.95;1.00)	0.0480493	0.96 (0.94;0.99)	0.00943762	0.99 (0.96;1.02)	0.421938	0.98 (0.95;1.01)	0.143279	1.01 (0.99;1.02)	0.335369	0.99 (0.98;1.00)	0.0407358
ndufa5	Acute renal failure	genitourinary	2280	1.13 (1.09;1.18)	3.45035e-09	1.05 (1.01;1.10)	0.0161885	1.11 (1.06;1.15)	1.59244e-06	1.04 (1.00;1.09)	0.0440763	1.06 (1.01;1.10)	0.0101806	1.05 (1.01;1.10)	0.0161885			1.01 (0.99;1.03)	0.245088
rnase4	Type 2 diabetes with ophthalmic manifestations	endocrine/metabolic	390	1.73 (1.56;1.92)	7.28193e-25	1.13 (1.02;1.25)	0.0161888	1.36 (1.23;1.51)	2.10567e-09	1.32 (1.20;1.46)	3.99102e-08	1.22 (1.10;1.34)	0.000131111	1.18 (1.07;1.31)	0.0009424	0.96 (0.92;1.01)	0.0995548	0.97 (0.94;1.01)	0.175219
rbp2	Constipation	digestive	3029	1.11 (1.07;1.16)	7.38665e-09	1.05 (1.01;1.08)	0.016189	1.05 (1.01;1.09)	0.011743	1.06 (1.02;1.10)	0.00254176	1.05 (1.02;1.09)	0.00482305	1.04 (1.01;1.08)	0.0203503	1.01 (0.99;1.02)	0.530935	1.00 (0.99;1.01)	0.96019
nucb2	Pulmonary heart disease	circulatory system	837	1.23 (1.15;1.32)	2.89873e-09	1.09 (1.02;1.17)	0.0161899	1.10 (1.03;1.18)	0.00637243	1.10 (1.03;1.18)	0.00591991	1.10 (1.02;1.18)	0.00811341	1.09 (1.02;1.17)	0.0113113	0.99 (0.96;1.02)	0.459047	1.03 (1.01;1.06)	0.0107089
ptgds	Diabetic retinopathy	endocrine/metabolic	394	1.37 (1.23;1.53)	7.18022e-09	1.13 (1.02;1.25)	0.0161943	0.95 (0.86;1.05)	0.31474	1.06 (0.96;1.17)	0.240607	1.09 (0.98;1.20)	0.0999124	1.15 (1.04;1.27)	0.0069068	0.98 (0.94;1.02)	0.315784	0.96 (0.93;1.00)	0.0616123
lrig3	Essential hypertension	circulatory system	8198	1.10 (1.08;1.13)	1.16894e-17	1.03 (1.00;1.05)	0.0161953	1.04 (1.01;1.06)	0.00191872	1.04 (1.02;1.06)	0.000624868	1.03 (1.00;1.05)	0.0161953	1.03 (1.00;1.05)	0.0161953	1.00 (0.99;1.01)	0.886434	1.00 (0.99;1.01)	0.718901
acvrl1	Hypercholesterolemia	endocrine/metabolic	5115	1.14 (1.11;1.18)	3.44592e-19	0.97 (0.94;0.99)	0.0161965	0.98 (0.96;1.01)	0.228455	1.00 (0.97;1.02)	0.781333	0.99 (0.96;1.02)	0.364563	0.98 (0.95;1.00)	0.0826879	1.00 (0.99;1.02)	0.844091	0.99 (0.98;0.99)	0.00271368
il6	Urinary tract infection	genitourinary	3079	1.30 (1.25;1.35)	7.20636e-44	1.04 (1.01;1.08)	0.0162036	1.15 (1.11;1.19)	2.0611e-13	1.12 (1.08;1.16)	1.3977e-09	1.09 (1.05;1.13)	7.39411e-06	1.07 (1.03;1.10)	0.000521666			1.00 (0.99;1.01)	0.79367
ggt5	Type 1 diabetes	endocrine/metabolic	210	1.55 (1.35;1.78)	3.49166e-10	1.18 (1.03;1.35)	0.0162045	1.53 (1.33;1.75)	1.26597e-09	1.53 (1.34;1.76)	9.2094e-10	1.30 (1.13;1.49)	0.000178399	1.25 (1.09;1.43)	0.0015559	0.97 (0.90;1.03)	0.288165	0.96 (0.91;1.01)	0.11509
lta4h	Acidosis	endocrine/metabolic	493	1.30 (1.18;1.42)	2.6475e-08	1.12 (1.02;1.22)	0.0162046	1.19 (1.09;1.30)	0.000146216	1.19 (1.08;1.30)	0.000222591	1.07 (0.98;1.17)	0.14447	1.12 (1.02;1.23)	0.0143826	1.00 (0.96;1.04)	0.92974
ccn4	Delirium due to conditions classified elsewhere	mental disorders	793	1.23 (1.14;1.32)	3.83693e-08	1.09 (1.02;1.18)	0.016207	1.13 (1.05;1.22)	0.00116776	1.14 (1.06;1.23)	0.000510787	1.12 (1.04;1.20)	0.00245169	1.10 (1.02;1.18)	0.0120814	1.01 (0.98;1.04)	0.501981	1.03 (1.01;1.06)	0.0148602
fam3b	Gout	endocrine/metabolic	828	1.29 (1.20;1.38)	6.2586e-13	1.09 (1.02;1.17)	0.0162085	1.08 (1.00;1.15)	0.0385173	1.15 (1.07;1.23)	8.92553e-05	1.11 (1.04;1.19)	0.00310736	1.10 (1.03;1.18)	0.00514666	0.99 (0.95;1.04)	0.715686	1.01 (0.99;1.04)	0.329322
draxin	Iron deficiency anemias, unspecified or not due to blood loss	hematopoietic	1885	1.19 (1.14;1.25)	1.58729e-13	1.06 (1.01;1.11)	0.0162102	1.09 (1.04;1.14)	0.000163236	1.08 (1.03;1.14)	0.000636596	1.04 (1.00;1.09)	0.0700279	1.06 (1.02;1.11)	0.00836463	1.02 (1.00;1.05)	0.0473589	1.02 (1.00;1.03)	0.0386289
st6gal1	Chronic airway obstruction	respiratory	1732	1.40 (1.33;1.47)	4.33947e-42	1.06 (1.01;1.11)	0.0162115	1.20 (1.15;1.26)	6.56115e-14	1.13 (1.07;1.18)	1.28517e-06	1.14 (1.09;1.20)	6.07774e-08	1.08 (1.03;1.13)	0.00209225	1.01 (0.99;1.03)	0.458796	0.99 (0.98;1.01)	0.3714
cd27	Cellulitis and abscess of arm/hand	dermatologic	1085	1.42 (1.33;1.51)	9.66702e-29	1.08 (1.01;1.14)	0.0162116	1.08 (1.02;1.15)	0.011188	1.08 (1.01;1.14)	0.0167344	1.11 (1.04;1.18)	0.00083969	1.09 (1.03;1.16)	0.00334926	1.00 (0.97;1.03)	0.895471	1.02 (0.99;1.04)	0.1577
cd300lf	Other disorders of the kidney and ureters	genitourinary	230	1.62 (1.42;1.85)	1.00995e-12	1.17 (1.03;1.33)	0.0162141	1.27 (1.12;1.45)	0.000235002	1.27 (1.12;1.44)	0.000285242	1.26 (1.11;1.43)	0.000375935	1.20 (1.06;1.37)	0.00491005	1.01 (0.94;1.07)	0.868998	0.94 (0.90;0.99)	0.0143396
c1qtnf5	Septicemia	infectious diseases	1277	1.19 (1.12;1.25)	1.46156e-09	1.07 (1.01;1.13)	0.0162145	1.17 (1.11;1.24)	2.39918e-08	1.12 (1.06;1.18)	9.93358e-05	1.10 (1.04;1.16)	0.000920686	1.08 (1.02;1.14)	0.0059324	0.98 (0.96;1.01)	0.272229	1.00 (0.98;1.02)	0.7729
spink6	Chronic airway obstruction	respiratory	1733	1.32 (1.25;1.38)	2.54797e-27	1.06 (1.01;1.11)	0.0162152	1.13 (1.08;1.19)	3.9382e-07	1.15 (1.10;1.21)	6.6388e-09	1.06 (1.01;1.11)	0.0174185	1.08 (1.03;1.14)	0.000900296	1.00 (0.98;1.02)	0.854294	1.02 (0.99;1.04)	0.209723
enpp5	Mitral valve disease	circulatory system	1002	0.83 (0.78;0.89)	7.90433e-08	0.93 (0.87;0.99)	0.016217	0.81 (0.76;0.86)	3.60941e-11	0.82 (0.77;0.87)	6.43377e-10	0.88 (0.82;0.93)	4.32781e-05	0.91 (0.86;0.97)	0.00353528	0.99 (0.94;1.03)	0.49973	0.97 (0.95;0.99)	0.0097038
il17rb	Impaired fasting glucose	endocrine/metabolic	762	0.77 (0.72;0.83)	6.4586e-12	0.92 (0.85;0.98)	0.0162171	0.78 (0.72;0.84)	1.42327e-11	0.80 (0.74;0.86)	2.83947e-09	0.84 (0.78;0.91)	4.26176e-06	0.89 (0.83;0.96)	0.00143216	1.01 (0.98;1.05)	0.431303	0.99 (0.97;1.02)	0.647024
ang	Nausea and vomiting	symptoms	2041	1.15 (1.10;1.20)	9.37222e-10	1.05 (1.01;1.10)	0.0162174	1.07 (1.02;1.12)	0.0022236	1.07 (1.03;1.12)	0.00208989	1.07 (1.03;1.12)	0.00117888	1.07 (1.02;1.11)	0.00376157	1.01 (0.98;1.03)	0.53671	1.00 (0.98;1.02)	0.992075
pla2g15	Staphylococcus infections	infectious diseases	482	1.51 (1.38;1.65)	8.16612e-19	1.12 (1.02;1.22)	0.0162196	1.35 (1.24;1.48)	4.27162e-11	1.32 (1.20;1.44)	1.82933e-09	1.25 (1.14;1.37)	9.50447e-07	1.22 (1.12;1.34)	9.12874e-06	1.00 (0.96;1.04)	0.965795	1.03 (1.00;1.07)	0.0350844
il10	Other chronic ischemic heart disease, unspecified	circulatory system	2244	1.13 (1.09;1.18)	5.21949e-09	1.05 (1.01;1.10)	0.0162219	1.11 (1.06;1.15)	2.34223e-06	1.09 (1.05;1.14)	2.45361e-05	1.08 (1.03;1.12)	0.000425433	1.05 (1.01;1.10)	0.0162505	1.00 (0.98;1.03)	0.749236	1.00 (0.98;1.01)	0.812947
ly6d	Acute renal failure	genitourinary	2416	1.51 (1.45;1.58)	5.05936e-85	1.05 (1.01;1.09)	0.0162243	1.08 (1.04;1.13)	0.000214923	1.07 (1.03;1.11)	0.00110104	1.04 (1.00;1.08)	0.0534606	1.04 (1.00;1.08)	0.0789282	1.00 (0.99;1.02)	0.634912	1.02 (1.01;1.04)	0.00748285
ccl21	Hypotension NOS	circulatory system	1324	1.27 (1.20;1.34)	3.18942e-17	1.07 (1.01;1.13)	0.0162255	1.14 (1.08;1.20)	2.03245e-06	1.15 (1.09;1.21)	8.09114e-07	1.08 (1.03;1.14)	0.00399033	1.07 (1.01;1.13)	0.0134957	1.00 (0.98;1.03)	0.746217	1.01 (0.99;1.03)	0.407016
eif4g1	Other chronic nonalcoholic liver disease	digestive	702	1.25 (1.16;1.35)	2.39317e-09	1.10 (1.02;1.18)	0.016232	1.27 (1.18;1.37)	1.96479e-10	1.15 (1.06;1.23)	0.000311738	1.12 (1.04;1.20)	0.0038581	1.10 (1.03;1.19)	0.00845311			0.99 (0.97;1.02)	0.687158
ifngr1	Hyperpotassemia	endocrine/metabolic	478	1.57 (1.43;1.72)	7.93884e-22	1.12 (1.02;1.22)	0.0162392	1.04 (0.95;1.14)	0.371838	1.06 (0.97;1.16)	0.205552	1.08 (0.99;1.18)	0.0959509	1.14 (1.04;1.24)	0.00541393	1.04 (0.99;1.09)	0.126656	1.03 (0.99;1.07)	0.109149
tnfrsf10a	Abnormal findings examination of lungs	respiratory	608	1.47 (1.35;1.60)	2.16474e-19	1.10 (1.02;1.20)	0.0162416	1.30 (1.20;1.42)	2.83235e-10	1.27 (1.17;1.38)	8.02082e-09	1.22 (1.13;1.33)	9.4639e-07	1.17 (1.08;1.27)	0.000132353	1.00 (0.96;1.04)	0.960756	1.00 (0.97;1.02)	0.743895
tpp1	Myocardial infarction	circulatory system	1593	1.28 (1.21;1.34)	4.50469e-21	1.06 (1.01;1.12)	0.0162446	1.26 (1.20;1.32)	7.63276e-19	1.21 (1.15;1.28)	4.60106e-14	1.12 (1.07;1.18)	8.99468e-06	1.08 (1.03;1.14)	0.00197424	1.03 (0.94;1.12)	0.562112	1.01 (0.99;1.03)	0.212382
krt19	Chronic airway obstruction	respiratory	1715	1.33 (1.26;1.40)	8.85204e-29	1.06 (1.01;1.11)	0.0162494	1.17 (1.12;1.23)	2.67198e-10	1.17 (1.11;1.23)	4.13481e-10	1.16 (1.11;1.22)	2.07907e-09	1.14 (1.08;1.19)	3.50101e-07	0.99 (0.97;1.01)	0.42749	0.98 (0.96;1.00)	0.0130047
smoc2	Primary pulmonary hypertension	circulatory system	294	1.50 (1.32;1.70)	1.58108e-10	1.15 (1.03;1.30)	0.0162498	1.10 (0.98;1.24)	0.100464	1.16 (1.03;1.31)	0.0125042	1.17 (1.04;1.32)	0.00856126	1.17 (1.04;1.31)	0.0102485	0.96 (0.85;1.08)	0.490459	0.97 (0.88;1.06)	0.474872
tnf	Arthropathy NOS	musculoskeletal	5612	1.17 (1.14;1.20)	2.81276e-29	1.03 (1.01;1.06)	0.0162512	1.08 (1.05;1.11)	4.35116e-08	1.04 (1.01;1.07)	0.00350691	1.04 (1.01;1.07)	0.00767417	1.03 (1.00;1.05)	0.0521848	0.99 (0.93;1.05)	0.714877	0.99 (0.98;0.99)	0.00213403
vwa1	Pneumonia	respiratory	1572	1.35 (1.28;1.42)	9.50549e-30	1.06 (1.01;1.12)	0.0162542	1.20 (1.14;1.26)	1.88206e-12	1.19 (1.13;1.25)	1.92795e-11	1.15 (1.10;1.21)	2.24538e-08	1.11 (1.05;1.16)	7.08096e-05	0.95 (0.91;0.99)	0.0192822	1.00 (0.98;1.02)	0.763447
tnfrsf1a	Secondary malignant neoplasm of liver	neoplasms	684	1.25 (1.16;1.36)	3.32525e-08	1.10 (1.02;1.18)	0.0162572	1.14 (1.06;1.23)	0.000576362	1.14 (1.06;1.24)	0.00049945	1.11 (1.03;1.20)	0.00505713	1.12 (1.04;1.20)	0.00433371	0.96 (0.90;1.02)	0.177343	1.04 (1.01;1.07)	0.00282807
igfbp3	Pneumococcal pneumonia	respiratory	1821	0.86 (0.82;0.90)	1.75851e-10	0.95 (0.90;0.99)	0.016258	0.93 (0.88;0.97)	0.00256298	0.94 (0.90;0.99)	0.0180932	0.91 (0.87;0.95)	5.39661e-05	0.93 (0.89;0.97)	0.00189239	1.03 (1.01;1.05)	0.00690245	1.00 (0.98;1.01)	0.630008
siglec10	Other specified gastritis	digestive	1395	1.20 (1.14;1.27)	2.41563e-11	1.07 (1.01;1.12)	0.0162584	1.13 (1.07;1.19)	1.1167e-05	1.10 (1.05;1.16)	0.000280034	1.10 (1.04;1.16)	0.000638184	1.09 (1.03;1.15)	0.00186334	1.01 (0.97;1.04)	0.721876	0.99 (0.97;1.01)	0.342241
clmp	Inguinal hernia	digestive	1499	0.85 (0.81;0.90)	1.69685e-08	0.94 (0.90;0.99)	0.01626	0.93 (0.89;0.98)	0.00547257	0.94 (0.90;0.99)	0.0179449	0.94 (0.89;0.99)	0.0106292	0.94 (0.89;0.99)	0.0117427	1.00 (0.98;1.03)	0.664587	0.99 (0.97;1.01)	0.179511
amigo2	Hypercholesterolemia	endocrine/metabolic	5155	0.98 (0.96;1.01)	0.243376	0.97 (0.94;0.99)	0.0162607	0.94 (0.92;0.97)	2.39098e-05	0.94 (0.91;0.96)	2.47927e-06	0.95 (0.92;0.98)	0.000224132	0.98 (0.95;1.00)	0.0701408	1.00 (0.99;1.02)	0.58094	0.97 (0.96;0.98)	1.20697e-10
ceacam19	Septicemia	infectious diseases	1302	1.19 (1.13;1.26)	7.80328e-10	1.07 (1.01;1.13)	0.0162618	1.07 (1.02;1.13)	0.0111904	1.07 (1.01;1.13)	0.0135139	1.07 (1.01;1.13)	0.0185051	1.07 (1.01;1.13)	0.0169389	1.00 (0.96;1.05)	0.852034	1.01 (0.99;1.03)	0.455755
cd302	Ulcer of esophagus	digestive	425	1.33 (1.20;1.48)	3.11244e-08	1.13 (1.02;1.24)	0.0162634	1.19 (1.08;1.31)	0.000367374	1.19 (1.08;1.32)	0.000329358	1.19 (1.08;1.31)	0.000553217	1.15 (1.04;1.26)	0.00563161	1.02 (0.97;1.07)	0.471591	1.02 (0.99;1.05)	0.26601
areg	Peripheral vascular disease, unspecified	circulatory system	567	1.81 (1.65;1.99)	2.56809e-37	1.12 (1.02;1.22)	0.0162653	1.52 (1.38;1.66)	4.1049e-19	1.39 (1.27;1.52)	1.12091e-12	1.21 (1.10;1.32)	5.09043e-05	1.18 (1.08;1.29)	0.000322413	0.97 (0.93;1.00)	0.0709541	0.98 (0.95;1.01)	0.120835
acvrl1	Emphysema	respiratory	517	1.88 (1.72;2.07)	1.6282e-40	1.11 (1.02;1.22)	0.0162653	1.16 (1.07;1.27)	0.000796638	1.20 (1.10;1.31)	4.09859e-05	1.15 (1.05;1.25)	0.00260742	1.15 (1.05;1.25)	0.00260698	1.01 (0.96;1.06)	0.734829	0.98 (0.95;1.01)	0.260544
timp4	Hematemesis	digestive	314	1.43 (1.27;1.60)	2.75487e-09	1.15 (1.03;1.28)	0.0162657	1.25 (1.11;1.40)	0.000129174	1.26 (1.13;1.41)	4.71289e-05	1.21 (1.08;1.35)	0.00079008	1.19 (1.07;1.33)	0.00212528	0.95 (0.90;1.01)	0.100908	0.95 (0.91;0.99)	0.0227585
chi3l1	Thrombocytopenia	hematopoietic	360	1.42 (1.27;1.58)	6.90626e-10	1.14 (1.02;1.26)	0.0162722	1.20 (1.08;1.33)	0.000915716	1.23 (1.10;1.36)	0.000153859	1.20 (1.08;1.33)	0.000833801	1.18 (1.06;1.31)	0.00209196	0.99 (0.94;1.04)	0.79497	1.02 (0.98;1.06)	0.349902
reg1b	Circulatory disease NEC	circulatory system	3411	1.17 (1.13;1.21)	1.11279e-18	1.04 (1.01;1.08)	0.0162769	1.08 (1.04;1.11)	3.25561e-05	1.07 (1.04;1.11)	5.37758e-05	1.07 (1.04;1.11)	3.92262e-05	1.06 (1.03;1.10)	0.000637098	1.00 (0.99;1.02)	0.669704	1.03 (1.01;1.04)	5.97071e-05
layn	Hypovolemia	endocrine/metabolic	1201	1.40 (1.32;1.49)	9.97139e-27	1.07 (1.01;1.14)	0.0162779	1.12 (1.05;1.19)	0.000245699	1.13 (1.07;1.20)	3.77376e-05	1.13 (1.06;1.20)	6.49207e-05	1.06 (1.00;1.13)	0.0377508	1.03 (1.00;1.05)	0.0411344	1.02 (1.00;1.05)	0.0346018
il12a_il12b	Other acute and subacute forms of ischemic heart disease	circulatory system	369	1.34 (1.21;1.49)	3.12577e-08	1.13 (1.02;1.25)	0.0162786	1.25 (1.13;1.39)	2.42113e-05	1.25 (1.13;1.39)	2.86739e-05	1.15 (1.04;1.28)	0.00606512	1.14 (1.03;1.26)	0.0144379	1.02 (0.97;1.07)	0.417752	1.00 (0.97;1.04)	0.835481
pilra	Circulatory disease NEC	circulatory system	3404	1.25 (1.20;1.29)	1.9484e-35	1.04 (1.01;1.08)	0.0162807	1.08 (1.04;1.11)	1.18986e-05	1.08 (1.04;1.12)	9.89136e-06	1.06 (1.02;1.09)	0.00123809	1.04 (1.01;1.08)	0.0160796	1.00 (0.99;1.02)	0.557775	1.01 (1.00;1.02)	0.166576
septin8	Disorders of calcium/phosphorus metabolism	endocrine/metabolic	455	1.39 (1.26;1.54)	3.48326e-11	1.12 (1.02;1.23)	0.016286	1.16 (1.05;1.28)	0.00244611	1.18 (1.07;1.29)	0.000764903	1.16 (1.05;1.27)	0.0024234	1.15 (1.04;1.26)	0.00439084	0.97 (0.93;1.02)	0.255859	1.00 (0.97;1.04)	0.848862
eda2r	Essential hypertension	circulatory system	8783	1.17 (1.14;1.20)	4.8534e-29	1.03 (1.00;1.05)	0.0162898	1.01 (0.99;1.03)	0.411332	1.04 (1.02;1.06)	0.000487997	1.02 (1.00;1.04)	0.0742632	1.01 (0.99;1.03)	0.37172	0.98 (0.96;1.00)	0.0311797	0.99 (0.98;1.00)	0.0355357
agrn	Syncope and collapse	symptoms	1741	1.22 (1.17;1.29)	5.03668e-16	1.06 (1.01;1.11)	0.0162912	1.10 (1.05;1.15)	8.09901e-05	1.11 (1.06;1.16)	1.83284e-05	1.10 (1.05;1.15)	8.34621e-05	1.07 (1.02;1.12)	0.00906496	1.00 (0.98;1.02)	0.867279	1.01 (0.99;1.02)	0.542019
ccl4	Respiratory failure	respiratory	1002	1.27 (1.19;1.35)	2.31569e-13	1.08 (1.01;1.15)	0.0162917	1.23 (1.16;1.31)	1.17095e-10	1.13 (1.06;1.20)	0.000159941	1.13 (1.07;1.21)	8.05527e-05	1.09 (1.03;1.16)	0.00541219	1.01 (0.98;1.04)	0.426271	1.02 (0.99;1.04)	0.137526
f10	Obstructive chronic bronchitis	respiratory	818	1.14 (1.06;1.22)	0.000272928	1.09 (1.02;1.16)	0.0162935	1.21 (1.13;1.30)	4.92994e-08	1.23 (1.15;1.32)	2.63829e-09	1.12 (1.04;1.20)	0.00139533	1.16 (1.08;1.24)	2.97368e-05	1.01 (0.98;1.03)	0.709695	1.00 (0.97;1.02)	0.893069
adgrg2	Personal history of diseases of digestive system	digestive	3029	0.88 (0.84;0.91)	5.74249e-11	0.96 (0.92;0.99)	0.0162957	0.93 (0.90;0.97)	0.000172807	0.95 (0.91;0.99)	0.00626394	0.96 (0.92;0.99)	0.0171053	0.95 (0.92;0.98)	0.00464863	0.96 (0.90;1.03)	0.254254	1.00 (0.99;1.01)	0.994055
sel1l	Type 1 diabetes	endocrine/metabolic	203	1.81 (1.57;2.09)	2.11285e-16	1.19 (1.03;1.36)	0.0162973	1.47 (1.28;1.69)	6.59368e-08	1.45 (1.26;1.67)	1.79298e-07	1.32 (1.15;1.52)	0.000103406	1.29 (1.12;1.48)	0.00041598	0.98 (0.86;1.11)	0.713669	1.03 (0.95;1.10)	0.48959
icam3	Chronic renal failure [CKD]	genitourinary	2109	1.19 (1.14;1.25)	5.67831e-16	1.05 (1.01;1.10)	0.0163009	1.07 (1.03;1.12)	0.000981051	0.99 (0.95;1.04)	0.796419	1.03 (0.99;1.07)	0.174904	1.04 (1.00;1.08)	0.0776771	0.99 (0.97;1.01)	0.330674	1.00 (0.99;1.02)	0.794239
efcab14	Staphylococcus infections	infectious diseases	466	1.42 (1.29;1.56)	7.72323e-13	1.12 (1.02;1.23)	0.0163026	1.08 (0.99;1.19)	0.0940703	1.09 (0.99;1.20)	0.0653386	1.11 (1.01;1.21)	0.0329864	1.14 (1.04;1.25)	0.00598898	1.01 (0.95;1.08)	0.717821	0.98 (0.95;1.02)	0.308391
ren	Nausea and vomiting	symptoms	2045	1.19 (1.14;1.25)	2.31904e-14	1.05 (1.01;1.10)	0.0163108	1.17 (1.12;1.23)	6.2603e-12	1.15 (1.10;1.20)	2.71377e-09	1.13 (1.08;1.18)	1.25907e-07	1.10 (1.05;1.15)	1.61694e-05	0.99 (0.95;1.03)	0.69557	1.01 (0.99;1.02)	0.451339
scara5	Acute renal failure	genitourinary	2449	1.51 (1.45;1.58)	2.16637e-79	1.05 (1.01;1.09)	0.0163121	1.04 (1.00;1.09)	0.0392261	1.05 (1.01;1.09)	0.017586	1.07 (1.03;1.11)	0.00103239	1.08 (1.03;1.12)	0.000313774	0.99 (0.97;1.01)	0.303395	1.00 (0.98;1.01)	0.873043
ang	Shortness of breath	respiratory	1754	1.23 (1.17;1.30)	6.07885e-17	1.06 (1.01;1.11)	0.0163121	1.10 (1.05;1.15)	0.000123385	1.10 (1.05;1.16)	7.16298e-05	1.08 (1.03;1.13)	0.00261663	1.06 (1.01;1.11)	0.0121578	1.01 (0.99;1.04)	0.328253	1.01 (0.99;1.03)	0.184047
adgrg2	Occlusion of cerebral arteries	circulatory system	768	0.78 (0.72;0.85)	5.74601e-10	0.92 (0.85;0.98)	0.0163138	0.85 (0.79;0.92)	1.77154e-05	0.86 (0.80;0.93)	7.48773e-05	0.91 (0.85;0.98)	0.00822579	0.90 (0.84;0.97)	0.00580884	1.06 (0.94;1.19)	0.341101	1.00 (0.98;1.03)	0.954319
fgl1	Osteoporosis NOS	musculoskeletal	2249	1.25 (1.20;1.31)	9.48485e-23	1.05 (1.01;1.10)	0.0163138	1.14 (1.09;1.19)	1.5532e-09	1.14 (1.10;1.19)	4.74657e-10	1.12 (1.08;1.17)	7.14731e-08	1.09 (1.05;1.14)	1.86773e-05	1.00 (0.98;1.02)	0.976622	1.00 (0.99;1.01)	0.98801
igfbp7	Constipation	digestive	3085	1.11 (1.07;1.16)	3.23208e-08	1.04 (1.01;1.08)	0.0163144	1.05 (1.02;1.09)	0.00517996	1.05 (1.02;1.09)	0.00409805	1.05 (1.01;1.09)	0.00698137	1.05 (1.01;1.08)	0.0149055	0.99 (0.98;1.01)	0.505764	1.00 (0.98;1.01)	0.487057
arhgef5	Acute renal failure	genitourinary	2260	1.21 (1.16;1.26)	6.44997e-19	1.05 (1.01;1.10)	0.0163151	1.08 (1.04;1.13)	0.000226535	1.06 (1.02;1.11)	0.00364699	1.05 (1.01;1.10)	0.0163151	1.05 (1.01;1.10)	0.0163151	0.99 (0.97;1.01)	0.380481	1.01 (0.99;1.04)	0.348711
ahcy	Other chronic nonalcoholic liver disease	digestive	696	1.25 (1.16;1.35)	3.17001e-09	1.10 (1.02;1.18)	0.0163195	1.27 (1.18;1.37)	3.71093e-10	1.27 (1.17;1.36)	7.15847e-10	1.14 (1.06;1.23)	0.000680136	1.10 (1.02;1.19)	0.0100359	0.98 (0.92;1.05)	0.606873	0.96 (0.93;0.99)	0.0187577
plxnb2	Gastritis and duodenitis	digestive	2344	1.14 (1.10;1.19)	5.26672e-10	1.05 (1.01;1.10)	0.0163197	1.11 (1.06;1.15)	1.12512e-06	1.10 (1.05;1.14)	9.87913e-06	1.08 (1.03;1.12)	0.000456762	1.07 (1.03;1.11)	0.00154306	1.01 (0.99;1.03)	0.285543	1.01 (1.00;1.03)	0.0842785
siglec1	Type 1 diabetes	endocrine/metabolic	215	1.85 (1.61;2.13)	1.60957e-18	1.18 (1.03;1.35)	0.0163198	1.49 (1.30;1.71)	9.27031e-09	1.44 (1.26;1.65)	1.14498e-07	1.43 (1.25;1.64)	2.02302e-07	1.48 (1.29;1.69)	1.41197e-08	1.04 (0.92;1.17)	0.574707	1.01 (0.97;1.07)	0.574809
mybpc1	Intestinal infection	infectious diseases	1871	1.16 (1.10;1.22)	1.06442e-08	1.06 (1.01;1.11)	0.0163217	1.15 (1.09;1.20)	1.68462e-08	1.14 (1.09;1.20)	1.32712e-08	1.09 (1.04;1.14)	0.000248621	1.08 (1.04;1.14)	0.000593032			1.01 (0.99;1.02)	0.41373
efcab14	Hypoglycemia	endocrine/metabolic	337	1.72 (1.53;1.92)	5.97653e-21	1.14 (1.02;1.27)	0.01633	1.11 (1.00;1.24)	0.0526316	1.16 (1.04;1.29)	0.00821594	1.16 (1.04;1.29)	0.00946466	1.21 (1.09;1.35)	0.00059782	0.95 (0.88;1.03)	0.198008	0.98 (0.94;1.02)	0.270328
rrm2	Emphysema	respiratory	510	1.32 (1.21;1.44)	8.62393e-10	1.11 (1.02;1.22)	0.0163304	1.29 (1.19;1.41)	8.76956e-09	1.25 (1.15;1.37)	5.00277e-07	1.15 (1.05;1.25)	0.00218313	1.11 (1.01;1.21)	0.0225487	1.03 (0.98;1.07)	0.223335	1.02 (0.99;1.06)	0.211706
pspn	Pneumococcal pneumonia	respiratory	1806	1.24 (1.16;1.32)	1.14024e-11	1.06 (1.01;1.11)	0.0163317	1.13 (1.08;1.18)	5.4401e-07	1.11 (1.06;1.16)	2.25413e-05	1.07 (1.02;1.12)	0.00376767	1.07 (1.02;1.12)	0.00807742			1.00 (0.99;1.02)	0.733968
adamts4	Arthropathy NOS	musculoskeletal	5437	1.09 (1.06;1.12)	1.90196e-10	1.03 (1.01;1.06)	0.0163356	1.05 (1.02;1.08)	0.000276215	1.04 (1.02;1.07)	0.00206507	1.04 (1.01;1.07)	0.00845324	1.03 (1.01;1.06)	0.0137171	1.00 (0.99;1.02)	0.486498	0.99 (0.98;1.00)	0.170546
dtnb	Postinflammatory pulmonary fibrosis	respiratory	457	1.36 (1.23;1.51)	3.99672e-09	1.13 (1.02;1.24)	0.0163368	1.17 (1.06;1.29)	0.0016105	1.16 (1.05;1.28)	0.00347768	1.19 (1.08;1.32)	0.000354715	1.18 (1.07;1.30)	0.000732786			1.02 (0.98;1.06)	0.397158
ace2	Chemotherapy	neoplasms	1958	1.21 (1.15;1.27)	2.21869e-14	1.06 (1.01;1.10)	0.0163369	1.12 (1.07;1.17)	1.57721e-06	1.13 (1.08;1.18)	3.16054e-07	1.13 (1.08;1.18)	6.62422e-08	1.09 (1.04;1.14)	0.000111872	1.03 (1.01;1.05)	0.0144754	0.99 (0.98;1.01)	0.45423
osmr	Altered mental status	mental disorders	854	1.25 (1.17;1.35)	5.60423e-10	1.09 (1.02;1.16)	0.0163371	1.13 (1.06;1.22)	0.000443778	1.14 (1.06;1.22)	0.00031363	1.09 (1.01;1.16)	0.017841	1.10 (1.03;1.18)	0.0071262	0.98 (0.94;1.01)	0.130767	1.01 (0.99;1.04)	0.25627
adm	Infection/inflammation of internal prosthetic device; implant; and graft	infectious diseases	219	1.71 (1.48;1.98)	4.70811e-13	1.18 (1.03;1.35)	0.0163408	1.27 (1.10;1.46)	0.00081179	1.31 (1.15;1.51)	8.91514e-05	1.31 (1.15;1.50)	7.82776e-05	1.27 (1.12;1.46)	0.000378955	1.00 (0.94;1.06)	0.905713	0.98 (0.93;1.03)	0.405959
creg1	Cancer of bronchus; lung	neoplasms	608	1.19 (1.10;1.29)	3.19754e-05	1.10 (1.02;1.20)	0.0163426	1.27 (1.17;1.38)	4.53676e-09	1.22 (1.13;1.32)	1.17214e-06	1.13 (1.04;1.22)	0.00288624	1.15 (1.06;1.25)	0.00048416	0.97 (0.93;1.00)	0.0816983	1.04 (1.01;1.07)	0.0124019
b2m	Cancer of bronchus; lung	neoplasms	607	1.29 (1.19;1.41)	5.33299e-09	1.11 (1.02;1.20)	0.0163501	1.03 (0.95;1.12)	0.431535	1.05 (0.97;1.14)	0.233982	1.05 (0.97;1.14)	0.256786	1.08 (1.00;1.17)	0.0633727			1.02 (0.99;1.05)	0.156563
creld1	Phlebitis and thrombophlebitis of lower extremities	circulatory system	595	1.27 (1.17;1.38)	1.76823e-08	1.10 (1.02;1.20)	0.0163516	1.14 (1.05;1.23)	0.00192539	1.15 (1.06;1.24)	0.000979149	1.14 (1.05;1.24)	0.0014362	1.13 (1.04;1.23)	0.00294131	1.00 (0.96;1.04)	0.996232	1.02 (0.99;1.05)	0.293075
adgrg1	Other disorders of metabolism	endocrine/metabolic	391	1.37 (1.23;1.52)	7.79532e-09	1.13 (1.02;1.25)	0.0163526	1.34 (1.22;1.48)	6.1056e-09	1.30 (1.17;1.43)	3.96725e-07	1.26 (1.14;1.40)	4.47839e-06	1.18 (1.07;1.31)	0.000982352	1.02 (0.98;1.07)	0.352878	1.04 (1.00;1.08)	0.0437157
map2k1	Obesity	endocrine/metabolic	3009	1.11 (1.07;1.15)	2.15066e-08	0.96 (0.92;0.99)	0.0163537	1.10 (1.06;1.14)	7.07452e-07	1.02 (0.99;1.06)	0.183756	0.97 (0.93;1.00)	0.0671198	0.95 (0.92;0.99)	0.00923449	1.02 (1.00;1.04)	0.0531833	1.00 (0.98;1.01)	0.495607
sit1	Urinary tract infection	genitourinary	3032	1.17 (1.12;1.21)	4.47892e-17	1.04 (1.01;1.08)	0.0163537	1.12 (1.08;1.16)	3.94781e-10	1.11 (1.07;1.15)	5.51945e-09	1.08 (1.04;1.12)	2.51306e-05	1.06 (1.02;1.10)	0.00127418			1.01 (1.00;1.02)	0.0998747
hnmt	Proteinuria	endocrine/metabolic	206	1.85 (1.61;2.14)	2.76049e-17	1.18 (1.03;1.36)	0.0163558	1.26 (1.10;1.45)	0.000939768	1.22 (1.06;1.40)	0.00513388	1.23 (1.07;1.41)	0.00358744	1.21 (1.06;1.39)	0.00621253	0.96 (0.89;1.05)	0.380221	1.01 (0.96;1.07)	0.701079
btn3a2	Staphylococcus infections	infectious diseases	480	1.39 (1.27;1.53)	9.51183e-13	1.12 (1.02;1.22)	0.0163561	1.17 (1.07;1.28)	0.000492318	1.17 (1.07;1.28)	0.000648045	1.14 (1.04;1.24)	0.00486778	1.12 (1.02;1.23)	0.0129423	1.03 (0.98;1.07)	0.278342	1.04 (1.01;1.08)	0.0132319
mep1b	Nausea and vomiting	symptoms	2045	0.90 (0.86;0.94)	1.2424e-06	0.95 (0.91;0.99)	0.0163584	0.88 (0.84;0.92)	4.4346e-09	0.89 (0.85;0.93)	8.67389e-08	0.91 (0.87;0.95)	2.10944e-05	0.93 (0.89;0.97)	0.000373973	1.01 (0.99;1.03)	0.530453	1.02 (1.00;1.03)	0.0309313
cspg4	Iron deficiency anemias, unspecified or not due to blood loss	hematopoietic	1829	1.12 (1.07;1.18)	3.38966e-06	1.06 (1.01;1.11)	0.0163606	1.14 (1.09;1.20)	1.94157e-08	1.12 (1.07;1.17)	2.96666e-06	1.15 (1.10;1.21)	3.06576e-09	1.13 (1.08;1.19)	1.10289e-07	1.02 (1.00;1.04)	0.0746062	0.99 (0.97;1.00)	0.100445
tnfrsf11b	Acidosis	endocrine/metabolic	486	1.56 (1.42;1.73)	3.48198e-19	1.12 (1.02;1.23)	0.0163636	1.54 (1.40;1.69)	7.24011e-20	1.38 (1.26;1.51)	8.69695e-12	1.23 (1.12;1.34)	1.46906e-05	1.14 (1.04;1.25)	0.00430593	1.00 (0.96;1.04)	0.867669	1.01 (0.98;1.05)	0.533219
ptk7	Other mental disorder	mental disorders	6491	1.08 (1.06;1.11)	1.36417e-10	1.03 (1.01;1.06)	0.0163639	1.05 (1.02;1.07)	0.000161196	1.04 (1.02;1.07)	0.000527953	1.03 (1.01;1.06)	0.0101164	1.03 (1.01;1.06)	0.0163639	1.00 (0.96;1.03)	0.867718
apbb1ip	Postinflammatory pulmonary fibrosis	respiratory	475	1.30 (1.18;1.43)	4.02767e-08	1.12 (1.02;1.23)	0.0163648	1.07 (0.97;1.17)	0.180563	1.11 (1.01;1.22)	0.0281724	1.12 (1.02;1.23)	0.013901	1.11 (1.01;1.21)	0.0296919	1.01 (0.96;1.06)	0.649805	0.99 (0.95;1.03)	0.500029
eln	Other anemias	hematopoietic	2372	1.25 (1.19;1.32)	1.59818e-16	1.05 (1.01;1.09)	0.0163684	1.10 (1.05;1.15)	2.60961e-05	1.13 (1.08;1.18)	1.81884e-08	1.12 (1.07;1.16)	1.83498e-07	1.12 (1.08;1.17)	3.05883e-08	0.98 (0.96;1.00)	0.0855705	1.00 (0.99;1.01)	0.998976
p4hb	Osteoarthrosis NOS	musculoskeletal	1814	1.20 (1.14;1.26)	3.14286e-14	1.06 (1.01;1.11)	0.01637	1.19 (1.13;1.25)	6.69532e-13	1.14 (1.09;1.19)	7.1101e-08	1.09 (1.04;1.14)	0.00030507	1.08 (1.03;1.13)	0.00135223	1.01 (0.98;1.03)	0.622478	0.98 (0.97;1.00)	0.052336
coch	Other chronic nonalcoholic liver disease	digestive	677	1.39 (1.28;1.50)	8.65178e-17	1.10 (1.02;1.18)	0.016374	1.15 (1.06;1.24)	0.00041771	1.16 (1.08;1.25)	0.000124383	1.17 (1.09;1.27)	3.67511e-05	1.11 (1.03;1.20)	0.00668283	1.02 (0.99;1.05)	0.285322	0.99 (0.97;1.02)	0.443094
fabp1	Alcohol-related disorders	mental disorders	738	1.40 (1.30;1.51)	1.71958e-18	1.09 (1.02;1.18)	0.016375	1.31 (1.22;1.41)	4.2589e-13	1.24 (1.16;1.34)	4.58001e-09	1.16 (1.07;1.24)	0.000101812	1.12 (1.04;1.21)	0.00189651	1.00 (0.96;1.03)	0.773597	0.99 (0.96;1.01)	0.405166
hnrnpul1	Bacterial infection NOS	infectious diseases	834	1.24 (1.15;1.33)	1.97807e-09	1.09 (1.02;1.16)	0.016377	1.22 (1.14;1.31)	2.23531e-08	1.13 (1.05;1.21)	0.000675532	1.08 (1.01;1.16)	0.0233207	1.09 (1.02;1.17)	0.00994702			0.99 (0.96;1.01)	0.334138
areg	Cerebral artery occlusion, with cerebral infarction	circulatory system	631	1.41 (1.30;1.53)	1.821e-15	1.11 (1.02;1.21)	0.0163829	1.28 (1.18;1.40)	7.8501e-09	1.24 (1.14;1.35)	5.40996e-07	1.17 (1.07;1.27)	0.000341449	1.15 (1.05;1.25)	0.00158839	1.01 (0.98;1.05)	0.427161	0.95 (0.92;0.97)	0.000111677
pigr	Epistaxis or throat hemorrhage	respiratory	513	1.33 (1.22;1.45)	4.22357e-10	1.11 (1.02;1.22)	0.0163846	1.24 (1.14;1.36)	1.34768e-06	1.20 (1.10;1.31)	3.8494e-05	1.17 (1.07;1.28)	0.000375301	1.13 (1.04;1.24)	0.00562092	1.06 (0.98;1.14)	0.132458	0.99 (0.96;1.03)	0.743244
sele	Candidiasis	infectious diseases	1047	1.25 (1.17;1.32)	4.4169e-12	1.08 (1.01;1.14)	0.0163868	1.13 (1.07;1.21)	6.67234e-05	1.14 (1.08;1.22)	1.5091e-05	1.11 (1.05;1.18)	0.000645755	1.12 (1.05;1.19)	0.000250478	0.98 (0.96;1.01)	0.272977	1.01 (0.99;1.03)	0.444491
idua	Obstructive chronic bronchitis	respiratory	836	1.36 (1.27;1.46)	6.69091e-19	1.09 (1.02;1.16)	0.0163869	1.32 (1.24;1.42)	9.91623e-16	1.32 (1.24;1.42)	6.1505e-16	1.24 (1.15;1.32)	1.14111e-09	1.16 (1.09;1.25)	1.44921e-05	0.99 (0.96;1.03)	0.728047	1.00 (0.97;1.02)	0.857871
txndc5	Pleurisy; pleural effusion	respiratory	1852	1.14 (1.09;1.20)	1.80966e-08	1.06 (1.01;1.11)	0.0163892	1.13 (1.08;1.19)	1.8373e-07	1.14 (1.09;1.19)	3.37358e-08	1.08 (1.03;1.13)	0.00162219	1.06 (1.01;1.11)	0.0140254	0.99 (0.97;1.01)	0.426212	0.99 (0.97;1.01)	0.242889
rab6a	Abdominal aortic aneurysm	circulatory system	288	0.70 (0.62;0.78)	3.06419e-09	0.86 (0.77;0.97)	0.0163929	0.76 (0.67;0.85)	5.06001e-06	0.80 (0.71;0.90)	0.000168116	0.80 (0.71;0.90)	0.000296866	0.85 (0.75;0.95)	0.00651571	0.99 (0.94;1.05)	0.848169	0.96 (0.92;1.01)	0.0867364
cst7	Pleurisy; pleural effusion	respiratory	1835	1.22 (1.17;1.28)	7.76139e-18	1.06 (1.01;1.11)	0.0163941	1.11 (1.06;1.17)	3.82981e-06	1.10 (1.05;1.15)	9.77349e-05	1.09 (1.04;1.14)	0.000365691	1.06 (1.02;1.11)	0.00708288	1.01 (0.99;1.03)	0.288972	1.00 (0.99;1.02)	0.837973
hpse	Chronic airway obstruction	respiratory	1667	1.19 (1.14;1.25)	1.41841e-12	1.06 (1.01;1.11)	0.0163976	1.15 (1.09;1.21)	2.17074e-08	1.16 (1.10;1.22)	2.43606e-09	1.09 (1.04;1.14)	0.000617924	1.07 (1.02;1.12)	0.00659093	1.00 (0.97;1.03)	0.883428	1.00 (0.98;1.02)	0.849974
cd300lf	Staphylococcus infections	infectious diseases	488	1.40 (1.28;1.54)	2.13223e-13	1.11 (1.02;1.22)	0.0164019	1.17 (1.07;1.28)	0.000375316	1.16 (1.06;1.26)	0.00122446	1.15 (1.05;1.26)	0.00197687	1.12 (1.03;1.23)	0.00938192	1.07 (1.02;1.12)	0.0048272	1.02 (0.98;1.05)	0.347321
tnfrsf10a	First degree AV block	circulatory system	385	1.37 (1.23;1.52)	6.12754e-09	1.13 (1.02;1.25)	0.016406	1.26 (1.14;1.39)	1.21891e-05	1.23 (1.11;1.36)	6.80602e-05	1.17 (1.06;1.30)	0.00205732	1.16 (1.05;1.28)	0.00374622	1.01 (0.97;1.05)	0.597665	0.99 (0.96;1.02)	0.585414
cntn5	Hemiplegia	neurological	396	0.74 (0.67;0.83)	3.28365e-08	0.89 (0.80;0.98)	0.0164069	0.75 (0.68;0.83)	1.46931e-08	0.75 (0.68;0.83)	2.46125e-08	0.85 (0.77;0.93)	0.000855648	0.86 (0.78;0.95)	0.0026985	1.00 (0.94;1.06)	0.993593	0.99 (0.95;1.03)	0.529585
slamf8	Candidiasis	infectious diseases	1016	1.26 (1.18;1.34)	1.27113e-12	1.08 (1.01;1.15)	0.0164137	1.17 (1.10;1.25)	4.98289e-07	1.15 (1.08;1.22)	1.6139e-05	1.14 (1.07;1.21)	4.32637e-05	1.11 (1.05;1.18)	0.000573248	1.03 (0.99;1.06)	0.127962	0.99 (0.97;1.01)	0.263487
ccdc80	Chronic ulcer of skin	dermatologic	440	1.55 (1.40;1.72)	1.30691e-16	1.12 (1.02;1.23)	0.0164142	1.15 (1.05;1.26)	0.00324856	1.20 (1.09;1.32)	0.000123012	1.10 (1.00;1.20)	0.0542048	1.14 (1.04;1.25)	0.00674236	1.02 (0.97;1.06)	0.440537	1.00 (0.96;1.03)	0.814984
il1rn	Nonspecific chest pain	circulatory system	2883	1.24 (1.19;1.28)	1.76858e-29	1.05 (1.01;1.09)	0.0164178	1.11 (1.07;1.16)	1.37187e-08	1.08 (1.04;1.13)	2.5093e-05	1.05 (1.02;1.09)	0.00527334	1.05 (1.02;1.09)	0.00572021	1.01 (0.99;1.02)	0.446843	1.01 (1.00;1.03)	0.0330922
ocln	Anorexia	endocrine/metabolic	316	1.42 (1.27;1.60)	3.27376e-09	1.15 (1.03;1.28)	0.0164185	1.25 (1.12;1.41)	0.000100167	1.25 (1.12;1.40)	0.000105714	1.20 (1.07;1.34)	0.0015419	1.17 (1.04;1.31)	0.00671119	1.03 (0.94;1.13)	0.539616	1.02 (0.97;1.07)	0.486549
cd28	Decubitus ulcer	dermatologic	605	1.32 (1.22;1.44)	1.26247e-11	1.10 (1.02;1.19)	0.0164188	1.18 (1.09;1.28)	5.34217e-05	1.13 (1.04;1.22)	0.00298062	1.16 (1.07;1.25)	0.000393457	1.10 (1.02;1.19)	0.0179225	0.99 (0.95;1.03)	0.574965	1.02 (0.99;1.05)	0.151529
spink2	Chronic renal failure [CKD]	genitourinary	1921	1.67 (1.59;1.75)	1.01899e-98	1.06 (1.01;1.11)	0.0164191	1.09 (1.04;1.14)	0.000117526	1.03 (0.98;1.07)	0.24028	1.03 (0.99;1.08)	0.148867	1.03 (0.99;1.08)	0.15089	0.98 (0.95;1.02)	0.414024	1.00 (0.99;1.02)	0.861999
spink4	Hyperparathyroidism	endocrine/metabolic	204	1.63 (1.41;1.88)	1.23324e-11	1.18 (1.03;1.36)	0.0164191	1.28 (1.11;1.47)	0.00049483	1.25 (1.09;1.44)	0.00133165	1.28 (1.12;1.47)	0.000447652	1.21 (1.05;1.39)	0.00733943	0.95 (0.89;1.02)	0.156731	0.98 (0.94;1.03)	0.506933
nt5c1a	Constipation	digestive	2961	1.16 (1.11;1.20)	7.48639e-13	1.05 (1.01;1.09)	0.016422	1.09 (1.05;1.13)	7.19954e-06	1.07 (1.03;1.11)	0.000241427	1.08 (1.04;1.12)	1.95603e-05	1.09 (1.05;1.14)	1.79527e-06			1.01 (0.99;1.03)	0.232406
itgbl1	Vitamin D deficiency	endocrine/metabolic	927	1.25 (1.17;1.34)	1.75119e-10	1.08 (1.01;1.16)	0.016424	1.16 (1.08;1.23)	1.78654e-05	1.19 (1.11;1.27)	2.57087e-07	1.16 (1.09;1.24)	6.94974e-06	1.13 (1.06;1.21)	0.000214887	1.03 (1.00;1.06)	0.0948369	1.00 (0.98;1.03)	0.908543
pgf	Bacterial pneumonia	respiratory	290	1.64 (1.43;1.87)	2.68548e-13	1.16 (1.03;1.30)	0.0164263	1.21 (1.07;1.37)	0.00249965	1.23 (1.09;1.39)	0.000795103	1.21 (1.08;1.36)	0.00149787	1.18 (1.05;1.33)	0.0066264	1.02 (0.97;1.08)	0.478093	1.02 (0.98;1.07)	0.361769
ren	Blood in stool	digestive	403	1.51 (1.36;1.67)	4.11784e-15	1.13 (1.02;1.24)	0.0164273	1.42 (1.29;1.58)	1.16107e-11	1.39 (1.25;1.54)	5.4282e-10	1.35 (1.21;1.49)	1.71483e-08	1.25 (1.14;1.38)	5.96292e-06	0.99 (0.90;1.09)	0.881272	1.00 (0.96;1.04)	0.979585
cd300c	Unspecified monoarthritis	musculoskeletal	2860	1.17 (1.13;1.21)	2.14929e-16	1.05 (1.01;1.09)	0.016429	1.08 (1.04;1.12)	3.34237e-05	1.08 (1.04;1.12)	6.3934e-05	1.08 (1.04;1.12)	3.05213e-05	1.06 (1.02;1.10)	0.00308831	1.00 (0.98;1.02)	0.67728	1.00 (0.98;1.01)	0.658175
tcn2	Type 2 diabetes with ophthalmic manifestations	endocrine/metabolic	423	1.85 (1.68;2.03)	7.2668e-36	1.12 (1.02;1.23)	0.0164296	1.76 (1.60;1.94)	1.12732e-30	1.65 (1.50;1.81)	1.82564e-24	1.36 (1.24;1.50)	1.38228e-10	1.21 (1.10;1.33)	0.000105939	1.00 (0.95;1.05)	0.962965	0.98 (0.95;1.02)	0.404086
chi3l1	Nausea and vomiting	symptoms	2003	1.19 (1.14;1.25)	2.40474e-13	1.06 (1.01;1.10)	0.01643	1.12 (1.07;1.17)	4.09179e-07	1.13 (1.08;1.18)	2.18497e-07	1.11 (1.06;1.16)	8.38503e-06	1.10 (1.05;1.15)	2.56152e-05	1.00 (0.97;1.02)	0.687819	0.99 (0.98;1.01)	0.2571
spon1	Staphylococcus infections	infectious diseases	476	1.43 (1.29;1.57)	5.01054e-13	1.12 (1.02;1.22)	0.016436	1.26 (1.15;1.38)	9.61563e-07	1.21 (1.11;1.33)	3.59711e-05	1.14 (1.04;1.25)	0.0057011	1.16 (1.06;1.27)	0.00183191	0.97 (0.94;1.01)	0.160857	0.99 (0.96;1.03)	0.700012
adamts1	Acute renal failure	genitourinary	2283	1.20 (1.15;1.26)	4.94011e-18	1.05 (1.01;1.10)	0.0164366	1.07 (1.02;1.11)	0.00275575	1.06 (1.02;1.11)	0.00304686	1.06 (1.01;1.10)	0.00983602	1.05 (1.01;1.10)	0.0164366	1.01 (0.99;1.03)	0.439466
stab2	Acute renal failure	genitourinary	2360	1.31 (1.26;1.37)	4.95836e-37	1.05 (1.01;1.09)	0.0164369	1.23 (1.18;1.29)	3.06053e-23	1.16 (1.11;1.21)	3.6047e-12	1.07 (1.03;1.11)	0.00123108	1.07 (1.02;1.11)	0.00229959	1.00 (0.98;1.02)	0.924133	1.00 (0.99;1.02)	0.635177
ulbp2	Septicemia	infectious diseases	1341	1.38 (1.31;1.46)	2.3109e-30	1.07 (1.01;1.13)	0.016441	1.16 (1.09;1.22)	1.91509e-07	1.15 (1.08;1.21)	1.02884e-06	1.11 (1.05;1.17)	0.000139188	1.09 (1.03;1.15)	0.00189074	1.02 (0.99;1.04)	0.162744	1.02 (1.00;1.04)	0.126045
ccl7	Osteoarthrosis NOS	musculoskeletal	1811	1.29 (1.23;1.35)	3.32976e-25	1.06 (1.01;1.11)	0.0164447	1.17 (1.11;1.22)	1.4718e-10	1.13 (1.08;1.18)	4.14867e-07	1.11 (1.06;1.17)	6.31863e-06	1.09 (1.04;1.15)	0.000160814	0.99 (0.97;1.01)	0.153375	1.02 (1.00;1.04)	0.0135854
spink6	Acute renal failure	genitourinary	2455	1.26 (1.20;1.31)	2.40883e-26	0.95 (0.91;0.99)	0.0164493	0.96 (0.92;1.00)	0.0574095	0.95 (0.91;0.99)	0.0111386	0.94 (0.90;0.98)	0.00235845	0.97 (0.93;1.01)	0.0866623	1.01 (0.99;1.02)	0.560348	1.00 (0.98;1.02)	0.964865
cant1	Proteinuria	endocrine/metabolic	206	1.54 (1.34;1.77)	7.48852e-10	1.18 (1.03;1.36)	0.0164523	1.15 (1.00;1.32)	0.0426454	1.14 (0.99;1.31)	0.0599623	1.20 (1.04;1.37)	0.010177	1.24 (1.08;1.42)	0.00251766	0.94 (0.87;1.02)	0.139948	1.08 (1.02;1.14)	0.00946786
chchd10	Malaise and fatigue	symptoms	1509	1.26 (1.19;1.33)	1.29716e-16	1.06 (1.01;1.12)	0.0164556	1.13 (1.07;1.19)	6.68134e-06	1.11 (1.06;1.17)	5.97079e-05	1.10 (1.04;1.15)	0.000493463	1.08 (1.03;1.14)	0.00287717	1.00 (0.97;1.02)	0.745979	1.01 (0.99;1.03)	0.230879
mrc1	Shortness of breath	respiratory	1722	1.34 (1.27;1.40)	2.84888e-30	1.06 (1.01;1.11)	0.0164571	1.14 (1.09;1.20)	4.66028e-08	1.13 (1.08;1.19)	3.34448e-07	1.13 (1.07;1.18)	1.25441e-06	1.09 (1.04;1.14)	0.000395537	0.99 (0.97;1.01)	0.36258	1.00 (0.98;1.01)	0.676538
csf1	Infection/inflammation of internal prosthetic device; implant; and graft	infectious diseases	218	1.68 (1.47;1.93)	1.21495e-13	1.18 (1.03;1.35)	0.0164591	1.30 (1.13;1.49)	0.000150919	1.31 (1.14;1.49)	9.95325e-05	1.27 (1.11;1.45)	0.000503103	1.23 (1.07;1.41)	0.00261904	0.98 (0.92;1.03)	0.410978	1.03 (0.98;1.08)	0.232593
iglc2	Other acute and subacute forms of ischemic heart disease	circulatory system	355	1.43 (1.28;1.59)	6.01033e-11	1.14 (1.02;1.26)	0.0164622	1.21 (1.09;1.35)	0.000329507	1.20 (1.08;1.34)	0.000508729	1.15 (1.04;1.28)	0.00785143	1.14 (1.03;1.27)	0.0129213	1.00 (0.95;1.06)	0.980111	0.98 (0.95;1.02)	0.385181
letm1	Chronic airway obstruction	respiratory	1679	1.22 (1.17;1.29)	3.95719e-16	1.06 (1.01;1.11)	0.0164636	1.09 (1.03;1.14)	0.000894489	1.08 (1.03;1.13)	0.00243275	1.10 (1.05;1.16)	8.71278e-05	1.07 (1.02;1.12)	0.00910186			1.01 (0.99;1.02)	0.422462
fas	Tobacco use disorder	mental disorders	1822	1.23 (1.17;1.30)	5.6502e-17	1.06 (1.01;1.11)	0.0164658	1.02 (0.98;1.07)	0.327248	1.05 (1.00;1.10)	0.0550498	1.04 (1.00;1.09)	0.0657093	1.03 (0.98;1.08)	0.205769	0.97 (0.95;0.99)	0.00595825	1.00 (0.99;1.02)	0.593248
ptgds	Pyelonephritis	genitourinary	278	1.49 (1.32;1.69)	2.83883e-10	1.15 (1.03;1.30)	0.0164673	1.10 (0.98;1.24)	0.105458	1.15 (1.02;1.29)	0.0207147	1.16 (1.03;1.30)	0.0154095	1.17 (1.04;1.32)	0.00873671	1.01 (0.97;1.06)	0.598716	0.99 (0.95;1.04)	0.737698
mmp3	Intestinal infection	infectious diseases	1920	1.19 (1.13;1.26)	1.3352e-09	1.06 (1.01;1.11)	0.0164687	1.09 (1.04;1.14)	0.000200344	1.06 (1.01;1.11)	0.0109517	1.09 (1.04;1.14)	0.000258384	1.07 (1.02;1.12)	0.00433118	0.99 (0.97;1.01)	0.549409	1.00 (0.99;1.02)	0.615014
slamf8	Gram negative septicemia	infectious diseases	313	1.41 (1.26;1.58)	2.92995e-09	1.14 (1.02;1.28)	0.0164701	1.25 (1.12;1.40)	7.61944e-05	1.23 (1.10;1.37)	0.000342394	1.23 (1.10;1.37)	0.000324013	1.19 (1.07;1.33)	0.00198822	1.02 (0.96;1.08)	0.537509	1.01 (0.97;1.05)	0.788949
phospho1	Arthropathy NOS	musculoskeletal	5684	1.17 (1.14;1.20)	1.98082e-29	1.03 (1.01;1.06)	0.0164716	1.06 (1.03;1.09)	6.61815e-06	1.09 (1.06;1.11)	8.29839e-10	1.04 (1.01;1.06)	0.0088503	1.03 (1.01;1.06)	0.0164716			1.01 (1.00;1.02)	0.0159722
prap1	Pleurisy; pleural effusion	respiratory	1791	1.27 (1.21;1.33)	1.0179e-21	1.06 (1.01;1.11)	0.0164724	1.14 (1.09;1.19)	5.06991e-08	1.09 (1.04;1.14)	0.000199306	1.08 (1.03;1.13)	0.00150833	1.09 (1.04;1.14)	0.000349003	1.01 (0.98;1.05)	0.533245	0.99 (0.97;1.01)	0.270071
lgals7_lgals7b	Obesity	endocrine/metabolic	3104	1.20 (1.16;1.25)	3.67013e-22	1.04 (1.01;1.08)	0.0164727	1.08 (1.04;1.12)	2.16279e-05	1.03 (1.00;1.07)	0.0688295	1.04 (1.00;1.08)	0.0379753	1.04 (1.00;1.08)	0.0323971	1.01 (0.99;1.02)	0.468283	1.01 (0.99;1.02)	0.277571
siglec7	Cardiac arrest	circulatory system	325	1.43 (1.28;1.60)	6.75635e-10	1.14 (1.02;1.28)	0.016477	1.18 (1.05;1.31)	0.00375074	1.17 (1.05;1.30)	0.00574561	1.18 (1.06;1.31)	0.00339142	1.16 (1.04;1.29)	0.00877457	0.99 (0.94;1.05)	0.852525	1.00 (0.96;1.04)	0.896164
cd207	Other anemias	hematopoietic	2391	1.15 (1.11;1.20)	9.83004e-12	1.05 (1.01;1.09)	0.0164807	1.05 (1.01;1.10)	0.0123876	1.08 (1.04;1.12)	0.000176927	1.04 (1.00;1.08)	0.061933	1.06 (1.01;1.10)	0.00800562	0.99 (0.97;1.01)	0.382957	0.99 (0.97;1.00)	0.126849
havcr1	Back pain	symptoms	2483	1.18 (1.13;1.24)	6.72543e-14	1.05 (1.01;1.09)	0.0164831	1.15 (1.11;1.20)	3.53355e-12	1.15 (1.10;1.20)	8.73554e-12	1.11 (1.07;1.16)	2.31038e-07	1.06 (1.02;1.10)	0.00587564	1.00 (0.98;1.02)	0.938151	1.00 (0.99;1.02)	0.644961
cilp	Septicemia	infectious diseases	1306	1.31 (1.24;1.39)	1.05558e-20	1.07 (1.01;1.13)	0.0164839	1.20 (1.13;1.26)	2.0316e-10	1.16 (1.10;1.22)	1.36763e-07	1.10 (1.04;1.16)	0.000406824	1.08 (1.03;1.14)	0.00333056	0.98 (0.96;1.00)	0.106176	1.00 (0.98;1.02)	0.986392
smoc2	Hyperlipidemia	endocrine/metabolic	1142	1.22 (1.14;1.30)	8.40835e-10	1.07 (1.01;1.14)	0.016488	1.12 (1.06;1.19)	0.000147779	1.09 (1.02;1.15)	0.00683536	1.07 (1.01;1.14)	0.0173053	1.07 (1.01;1.14)	0.0188449	0.99 (0.97;1.02)	0.568386	1.00 (0.98;1.02)	0.720986
psapl1	Gout	endocrine/metabolic	806	1.35 (1.26;1.45)	1.34952e-16	1.09 (1.02;1.17)	0.0164969	1.11 (1.03;1.19)	0.00411282	1.12 (1.05;1.21)	0.00109173	1.07 (0.99;1.14)	0.0729085	1.09 (1.01;1.17)	0.0190046	1.00 (0.97;1.03)	0.991605	1.01 (0.99;1.03)	0.423503
plaur	Noninfectious gastroenteritis	digestive	1255	1.34 (1.27;1.42)	4.08678e-23	1.07 (1.01;1.13)	0.0164994	1.16 (1.09;1.23)	6.39186e-07	1.12 (1.06;1.19)	5.08905e-05	1.11 (1.05;1.18)	0.000171658	1.11 (1.05;1.17)	0.000323197	0.99 (0.97;1.02)	0.726125	1.01 (0.99;1.03)	0.400668
igsf8	Shortness of breath	respiratory	1765	1.24 (1.18;1.30)	1.98319e-18	1.06 (1.01;1.11)	0.0165048	1.09 (1.04;1.15)	0.000303546	1.09 (1.04;1.15)	0.000293875	1.09 (1.04;1.14)	0.000682005	1.07 (1.02;1.12)	0.0042447	0.99 (0.96;1.01)	0.230965	1.00 (0.98;1.02)	0.923435
ly6d	Late effects of cerebrovascular disease	circulatory system	315	1.46 (1.31;1.64)	5.92326e-11	1.15 (1.03;1.28)	0.0165127	1.15 (1.03;1.28)	0.0167431	1.14 (1.02;1.28)	0.0208538	1.13 (1.01;1.26)	0.030778	1.13 (1.01;1.26)	0.0352861	1.04 (0.99;1.09)	0.152558	1.04 (1.00;1.08)	0.0770943
cdh2	Pulmonary collapse; interstitial and compensatory emphysema	respiratory	905	1.30 (1.21;1.40)	4.7072e-13	1.08 (1.01;1.16)	0.0165145	1.11 (1.04;1.18)	0.00264697	1.11 (1.04;1.19)	0.00168876	1.11 (1.04;1.19)	0.00167835	1.10 (1.03;1.17)	0.00450393	0.99 (0.96;1.02)	0.430743	1.00 (0.97;1.02)	0.693008
sorbs1	Intestinal infection	infectious diseases	1864	1.20 (1.15;1.26)	1.07132e-14	1.06 (1.01;1.11)	0.016515	1.09 (1.04;1.14)	0.000338271	1.10 (1.05;1.15)	3.33221e-05	1.08 (1.03;1.13)	0.00120263	1.06 (1.01;1.11)	0.0198255	0.99 (0.96;1.01)	0.300845
mad1l1	Iron deficiency anemias, unspecified or not due to blood loss	hematopoietic	1879	1.32 (1.26;1.38)	5.6856e-31	1.06 (1.01;1.11)	0.0165162	1.14 (1.09;1.19)	2.06311e-08	1.14 (1.09;1.19)	1.82376e-08	1.11 (1.06;1.17)	3.88677e-06	1.09 (1.05;1.15)	0.000116747	1.01 (0.97;1.06)	0.595344	1.00 (0.98;1.01)	0.743317
crim1	Type 2 diabetes	endocrine/metabolic	2674	1.18 (1.13;1.22)	1.14865e-15	1.05 (1.01;1.09)	0.0165163	1.03 (0.99;1.07)	0.144838	1.05 (1.01;1.10)	0.00670474	1.07 (1.03;1.11)	0.000435337	1.04 (1.00;1.08)	0.054718	0.98 (0.97;1.00)	0.0693821	0.97 (0.96;0.99)	0.000227621
shisa5	Bacterial pneumonia	respiratory	284	1.80 (1.59;2.05)	1.35384e-19	1.16 (1.03;1.30)	0.0165207	1.29 (1.15;1.46)	2.49655e-05	1.27 (1.12;1.43)	0.000109178	1.25 (1.11;1.41)	0.000228556	1.18 (1.05;1.33)	0.00640419	1.05 (0.97;1.14)	0.215879	1.00 (0.96;1.05)	0.960407
plin3	Circulatory disease NEC	circulatory system	3393	1.13 (1.09;1.17)	1.12946e-11	1.04 (1.01;1.08)	0.0165314	1.14 (1.10;1.18)	3.10564e-13	1.07 (1.03;1.11)	0.000118125	1.06 (1.02;1.09)	0.00205904	1.04 (1.01;1.08)	0.0131764	0.99 (0.98;1.01)	0.371989	1.01 (1.00;1.02)	0.110023
fgf21	Epistaxis or throat hemorrhage	respiratory	531	1.29 (1.18;1.40)	1.62513e-08	1.11 (1.02;1.21)	0.0165325	1.21 (1.11;1.32)	2.19094e-05	1.17 (1.07;1.28)	0.000457898	1.14 (1.04;1.24)	0.00381288	1.13 (1.04;1.23)	0.0056906	1.01 (0.98;1.05)	0.564654	1.01 (0.98;1.04)	0.519285
sorcs2	Pyelonephritis	genitourinary	270	1.48 (1.30;1.68)	2.16084e-09	1.16 (1.03;1.30)	0.0165404	1.18 (1.05;1.33)	0.00699852	1.20 (1.06;1.35)	0.00334362	1.19 (1.05;1.34)	0.00526232	1.15 (1.02;1.30)	0.0187642	1.00 (0.95;1.06)	0.918343	0.98 (0.94;1.02)	0.257133
ptk7	Other anemias	hematopoietic	2403	1.18 (1.13;1.22)	4.65464e-15	1.05 (1.01;1.09)	0.016545	1.11 (1.07;1.16)	2.12341e-07	1.10 (1.06;1.15)	2.64712e-06	1.06 (1.01;1.10)	0.00906985	1.05 (1.01;1.09)	0.016545	1.04 (0.98;1.11)	0.202791
f9	Secondary malignancy of respiratory organs	neoplasms	617	1.29 (1.19;1.40)	7.47196e-10	1.10 (1.02;1.19)	0.0165456	1.15 (1.06;1.25)	0.000463467	1.13 (1.05;1.23)	0.00201523	1.12 (1.03;1.21)	0.00557613	1.11 (1.02;1.20)	0.0103733	1.02 (0.98;1.06)	0.28339	0.94 (0.92;0.97)	3.69995e-05
pi3	Constipation	digestive	3015	1.13 (1.09;1.18)	8.12084e-11	1.04 (1.01;1.08)	0.0165473	1.07 (1.03;1.11)	0.000308021	1.07 (1.03;1.10)	0.000494962	1.06 (1.02;1.09)	0.00277662	1.05 (1.02;1.09)	0.00520192	1.02 (1.00;1.04)	0.0313814	1.00 (0.99;1.01)	0.992632
il6	Arthropathy NOS	musculoskeletal	5705	1.26 (1.22;1.29)	2.45623e-62	1.03 (1.01;1.06)	0.0165527	1.12 (1.09;1.15)	1.4102e-16	1.04 (1.01;1.07)	0.00334129	1.04 (1.02;1.07)	0.00174973	1.04 (1.01;1.07)	0.00471157			1.00 (0.99;1.01)	0.771131
lmod1	Mitral valve disease	circulatory system	973	1.34 (1.25;1.44)	2.28123e-15	1.08 (1.01;1.16)	0.0165531	1.17 (1.09;1.25)	4.10852e-06	1.17 (1.09;1.25)	3.13026e-06	1.15 (1.08;1.23)	2.92347e-05	1.10 (1.03;1.17)	0.00608838	0.98 (0.96;1.01)	0.248347	1.00 (0.98;1.02)	0.931108
ssc5d	Shortness of breath	respiratory	1761	1.19 (1.14;1.25)	7.95249e-13	1.06 (1.01;1.11)	0.016556	1.13 (1.08;1.19)	1.67004e-07	1.14 (1.08;1.19)	1.32651e-07	1.09 (1.04;1.15)	0.000166379	1.07 (1.02;1.12)	0.00493895	1.00 (0.98;1.02)	0.721646	1.01 (0.99;1.03)	0.3146
fgf19	Type 1 diabetes	endocrine/metabolic	215	0.67 (0.59;0.77)	6.26819e-09	0.85 (0.74;0.97)	0.0165561	0.66 (0.58;0.75)	1.47277e-09	0.85 (0.75;0.98)	0.0221306	0.84 (0.74;0.96)	0.0125637	0.83 (0.73;0.95)	0.00802257			0.98 (0.93;1.03)	0.406503
acvrl1	Hypothyroidism NOS	endocrine/metabolic	1700	1.24 (1.18;1.31)	2.81439e-17	1.06 (1.01;1.11)	0.0165597	1.08 (1.02;1.13)	0.00302728	1.09 (1.04;1.14)	0.000607921	1.08 (1.03;1.14)	0.000927785	1.07 (1.02;1.12)	0.00571521	1.00 (0.98;1.03)	0.788285	1.02 (1.00;1.03)	0.0401563
cthrc1	Occlusion of cerebral arteries	circulatory system	750	1.34 (1.24;1.46)	1.12407e-12	1.09 (1.02;1.17)	0.0165618	1.31 (1.22;1.41)	4.29655e-13	1.23 (1.14;1.32)	2.36872e-08	1.17 (1.08;1.25)	3.09855e-05	1.15 (1.07;1.23)	0.0001787	1.02 (0.99;1.05)	0.294758	1.00 (0.97;1.02)	0.717955
thbd	Primary pulmonary hypertension	circulatory system	296	1.03 (0.91;1.16)	0.64182	0.87 (0.78;0.98)	0.016562	0.73 (0.65;0.81)	3.77766e-08	0.71 (0.64;0.80)	5.93158e-09	0.74 (0.66;0.82)	9.57633e-08	0.77 (0.69;0.87)	8.45131e-06	0.93 (0.82;1.07)	0.32391	0.98 (0.89;1.08)	0.722406
adam8	Other specified gastritis	digestive	1424	1.17 (1.11;1.23)	1.14333e-08	1.07 (1.01;1.12)	0.0165621	1.09 (1.04;1.15)	0.000859482	1.08 (1.02;1.14)	0.00433951	1.07 (1.01;1.12)	0.0168039	1.06 (1.01;1.12)	0.0186437	1.00 (0.98;1.03)	0.779307	1.01 (0.99;1.03)	0.289071
bcl2l11	Type 2 diabetes with ophthalmic manifestations	endocrine/metabolic	418	1.34 (1.21;1.48)	4.89245e-09	1.13 (1.02;1.24)	0.0165682	1.25 (1.14;1.38)	5.28102e-06	1.25 (1.14;1.38)	4.91121e-06	1.14 (1.04;1.26)	0.00756037	1.12 (1.01;1.23)	0.0239953			1.00 (0.96;1.04)	0.986912
tff2	Gastritis and duodenitis	digestive	2349	1.23 (1.18;1.28)	3.46349e-21	1.05 (1.01;1.10)	0.0165692	1.10 (1.06;1.15)	7.70904e-06	1.12 (1.07;1.16)	1.71803e-07	1.08 (1.04;1.13)	0.000192504	1.07 (1.03;1.12)	0.00104081	0.99 (0.97;1.01)	0.38651	1.02 (1.00;1.03)	0.0344763
relt	Other specified cardiac dysrhythmias	circulatory system	904	1.24 (1.16;1.34)	4.82975e-09	1.08 (1.01;1.16)	0.016572	1.06 (0.99;1.13)	0.0926292	1.07 (1.00;1.14)	0.0636227	1.09 (1.02;1.16)	0.0135047	1.09 (1.02;1.16)	0.0111875	0.99 (0.96;1.02)	0.535889	0.99 (0.97;1.01)	0.309796
gsn	Other mental disorder	mental disorders	6445	0.85 (0.83;0.87)	8.97095e-37	0.97 (0.95;0.99)	0.0165726	0.85 (0.83;0.87)	1.73263e-38	0.86 (0.84;0.88)	1.57641e-33	0.95 (0.93;0.98)	7.16649e-05	0.96 (0.93;0.98)	0.000398843	1.02 (0.99;1.05)	0.236758	0.99 (0.98;1.00)	0.0373803
il10rb	Hypercholesterolemia	endocrine/metabolic	5194	1.14 (1.10;1.17)	9.16639e-19	0.97 (0.94;0.99)	0.016573	1.03 (1.00;1.06)	0.0238078	1.00 (0.98;1.03)	0.838413	0.98 (0.95;1.01)	0.1605	0.98 (0.95;1.01)	0.121681	1.02 (1.01;1.03)	0.00100021	0.98 (0.97;0.99)	0.000706828
ulbp2	Decubitus ulcer	dermatologic	621	1.56 (1.44;1.70)	7.58362e-27	1.10 (1.02;1.19)	0.0165762	1.22 (1.13;1.33)	9.94525e-07	1.21 (1.12;1.31)	3.31758e-06	1.18 (1.09;1.28)	4.07606e-05	1.15 (1.06;1.24)	0.000740649	1.05 (1.01;1.09)	0.0188878	1.03 (1.00;1.06)	0.0837842
spink1	Nausea and vomiting	symptoms	2058	1.20 (1.14;1.25)	5.96753e-15	1.05 (1.01;1.10)	0.0165774	1.08 (1.03;1.13)	0.00050387	1.08 (1.04;1.13)	0.000332597	1.08 (1.04;1.13)	0.000367069	1.07 (1.02;1.12)	0.00240165	1.00 (0.98;1.02)	0.906965	0.99 (0.97;1.00)	0.132529
ctsl	Primary pulmonary hypertension	circulatory system	296	1.63 (1.45;1.84)	9.16135e-16	1.15 (1.03;1.29)	0.0165795	1.34 (1.19;1.50)	7.72043e-07	1.25 (1.12;1.41)	0.000123574	1.27 (1.13;1.42)	5.66459e-05	1.20 (1.07;1.35)	0.0018101	0.93 (0.83;1.05)	0.226586	0.99 (0.90;1.09)	0.790432
cdh2	Atopic/contact dermatitis due to other or unspecified	dermatologic	1561	1.17 (1.11;1.23)	1.46161e-08	1.06 (1.01;1.12)	0.0165834	1.10 (1.04;1.15)	0.000298504	1.09 (1.04;1.15)	0.000645142	1.07 (1.02;1.13)	0.00499313	1.06 (1.01;1.12)	0.0134685	1.01 (0.99;1.03)	0.312464	1.02 (1.00;1.04)	0.0239925
ctsl	Other abnormal blood chemistry	symptoms	1472	1.23 (1.16;1.29)	6.99684e-14	1.06 (1.01;1.12)	0.0165844	1.13 (1.08;1.19)	1.60855e-06	1.11 (1.05;1.17)	7.05699e-05	1.10 (1.05;1.16)	0.000150009	1.08 (1.03;1.14)	0.0026923	1.01 (0.98;1.03)	0.531484	1.01 (1.00;1.03)	0.134187
alcam	Hypothyroidism NOS	endocrine/metabolic	1741	1.19 (1.13;1.25)	4.58648e-11	1.06 (1.01;1.11)	0.0165857	1.06 (1.00;1.11)	0.0384245	1.04 (0.99;1.09)	0.110751	1.06 (1.01;1.11)	0.0162888	1.06 (1.01;1.11)	0.0145109	1.02 (0.99;1.05)	0.302688	0.98 (0.96;1.00)	0.0110571
colec12	Carbuncle and furuncle	dermatologic	594	1.37 (1.25;1.49)	2.1926e-12	1.10 (1.02;1.20)	0.0165912	1.15 (1.06;1.25)	0.00112902	1.14 (1.05;1.23)	0.00196229	1.13 (1.04;1.22)	0.00400062	1.12 (1.03;1.21)	0.00590421	0.97 (0.87;1.08)	0.562474	1.01 (0.98;1.04)	0.618983
dmp1	Other peripheral nerve disorders	neurological	1283	0.85 (0.81;0.90)	2.24705e-08	0.94 (0.89;0.99)	0.0165925	0.87 (0.82;0.92)	4.57427e-07	0.89 (0.84;0.94)	1.48577e-05	0.90 (0.86;0.95)	0.000233264	0.91 (0.86;0.96)	0.000875145	1.01 (0.91;1.11)	0.893979	0.97 (0.95;0.99)	0.00322364
plg	Obesity	endocrine/metabolic	2974	1.24 (1.19;1.28)	1.98556e-30	1.04 (1.01;1.08)	0.0165932	1.15 (1.11;1.19)	1.85845e-14	1.16 (1.12;1.20)	3.93214e-16	1.16 (1.12;1.20)	1.81959e-15	1.14 (1.10;1.19)	2.29117e-13	1.02 (0.99;1.05)	0.214779	1.00 (0.99;1.01)	0.692741
tnfrsf12a	Superficial cellulitis and abscess	dermatologic	539	1.40 (1.28;1.54)	2.16209e-13	1.11 (1.02;1.21)	0.0165936	1.18 (1.08;1.28)	0.000207315	1.18 (1.08;1.28)	0.000235104	1.19 (1.09;1.29)	7.5088e-05	1.15 (1.05;1.25)	0.00151685	1.01 (0.95;1.07)	0.834786	0.99 (0.96;1.02)	0.688793
areg	Other specified cardiac dysrhythmias	circulatory system	909	1.20 (1.12;1.29)	3.56188e-07	1.09 (1.02;1.17)	0.0165938	1.22 (1.14;1.31)	3.39064e-08	1.16 (1.09;1.25)	2.00142e-05	1.12 (1.05;1.20)	0.00134937	1.11 (1.04;1.19)	0.00268043	0.99 (0.96;1.01)	0.330614	1.00 (0.97;1.02)	0.835243
igfbpl1	Acidosis	endocrine/metabolic	496	1.72 (1.56;1.89)	4.44438e-29	1.12 (1.02;1.22)	0.0165947	1.33 (1.22;1.46)	6.89319e-10	1.38 (1.26;1.52)	4.07242e-12	1.29 (1.18;1.41)	3.37073e-08	1.18 (1.08;1.29)	0.000420053	1.00 (0.96;1.05)	0.901684	1.00 (0.96;1.03)	0.961654
bmper	Delirium dementia and amnestic and other cognitive disorders	mental disorders	534	1.29 (1.18;1.40)	1.07762e-08	1.11 (1.02;1.21)	0.016595	1.18 (1.08;1.28)	0.000180632	1.17 (1.08;1.28)	0.000275091	1.15 (1.05;1.25)	0.00147018	1.14 (1.04;1.24)	0.00302574	0.99 (0.94;1.04)	0.631444	0.99 (0.96;1.03)	0.711783
slc39a5	Cholelithiasis	digestive	1113	1.31 (1.24;1.40)	2.26449e-18	1.07 (1.01;1.14)	0.0165976	1.10 (1.03;1.16)	0.00245685	1.09 (1.02;1.15)	0.00618232	1.07 (1.01;1.14)	0.0199003	1.08 (1.02;1.14)	0.0132703	0.94 (0.88;1.00)	0.050569	0.99 (0.97;1.01)	0.377729
ccdc80	Coronary atherosclerosis	circulatory system	2519	1.20 (1.15;1.25)	1.39567e-16	1.05 (1.01;1.09)	0.0166011	1.07 (1.03;1.12)	0.000428408	1.08 (1.04;1.13)	7.28257e-05	1.06 (1.02;1.11)	0.00182082	1.06 (1.02;1.10)	0.00449452	0.99 (0.98;1.01)	0.367439	1.00 (0.99;1.02)	0.777427
ddr1	Pneumococcal pneumonia	respiratory	1833	1.18 (1.12;1.23)	2.40774e-11	1.06 (1.01;1.11)	0.0166028	1.06 (1.02;1.11)	0.00900921	1.07 (1.02;1.12)	0.00613569	1.07 (1.02;1.12)	0.00651209	1.06 (1.01;1.11)	0.0222542	0.99 (0.96;1.01)	0.189123	1.01 (1.00;1.03)	0.161737
pdzd2	Iron deficiency anemias, unspecified or not due to blood loss	hematopoietic	1765	1.17 (1.12;1.23)	1.93628e-11	1.06 (1.01;1.11)	0.016603	1.13 (1.08;1.19)	2.71704e-07	1.09 (1.04;1.14)	0.000555635	1.06 (1.01;1.11)	0.0111218	1.06 (1.01;1.11)	0.016603	1.00 (0.98;1.03)	0.738241	1.01 (0.99;1.02)	0.459131
nos3	Bronchiectasis	respiratory	519	1.36 (1.25;1.49)	8.50491e-12	1.11 (1.02;1.21)	0.0166038	1.34 (1.22;1.46)	1.06678e-10	1.25 (1.15;1.37)	4.00526e-07	1.15 (1.06;1.26)	0.00121829	1.13 (1.04;1.23)	0.00560041	1.02 (0.98;1.06)	0.313586	1.04 (1.01;1.07)	0.0133673
crlf1	Type 2 diabetes	endocrine/metabolic	2674	1.41 (1.35;1.46)	1.50371e-62	1.05 (1.01;1.09)	0.0166041	1.20 (1.16;1.25)	2.55429e-20	1.14 (1.10;1.19)	1.96454e-11	1.06 (1.02;1.10)	0.00640404	1.04 (1.00;1.09)	0.0290207			1.01 (1.00;1.02)	0.150144
hdgfl2	Iron deficiency anemias, unspecified or not due to blood loss	hematopoietic	1821	1.18 (1.13;1.24)	1.86183e-12	1.06 (1.01;1.11)	0.016611	1.12 (1.07;1.18)	8.08359e-07	1.10 (1.05;1.15)	0.00011042	1.08 (1.03;1.13)	0.00156894	1.05 (1.01;1.10)	0.0283186	1.02 (1.00;1.04)	0.0424774	1.00 (0.98;1.02)	0.950795
itgav	Coronary atherosclerosis	circulatory system	2548	0.84 (0.80;0.87)	7.5801e-18	0.95 (0.92;0.99)	0.0166186	0.89 (0.86;0.93)	1.78189e-08	0.92 (0.88;0.95)	9.99574e-06	0.91 (0.88;0.95)	3.9745e-06	0.93 (0.90;0.97)	0.000354969	1.01 (0.99;1.03)	0.346349	0.98 (0.96;0.99)	0.00129865
tnfrsf13b	Mitral valve disease	circulatory system	999	1.29 (1.21;1.37)	3.13476e-15	1.08 (1.01;1.15)	0.0166194	1.11 (1.04;1.18)	0.00141465	1.10 (1.03;1.17)	0.00370124	1.09 (1.03;1.16)	0.00474471	1.10 (1.03;1.17)	0.00284361	1.00 (0.97;1.04)	0.96045	1.00 (0.98;1.03)	0.762111
cd160	E. coli	infectious diseases	826	1.28 (1.20;1.37)	1.29668e-12	1.09 (1.02;1.16)	0.0166197	1.09 (1.02;1.17)	0.0158051	1.08 (1.01;1.15)	0.0316681	1.11 (1.03;1.19)	0.00369063	1.11 (1.04;1.19)	0.0023402	1.00 (0.97;1.03)	0.885269	1.00 (0.98;1.03)	0.883094
anxa10	Duodenitis	digestive	807	1.22 (1.14;1.31)	2.64416e-08	1.09 (1.02;1.17)	0.016626	1.17 (1.09;1.25)	1.60201e-05	1.12 (1.04;1.20)	0.00145932	1.11 (1.04;1.19)	0.00278078	1.11 (1.03;1.19)	0.00385487	0.97 (0.94;1.00)	0.0246311	1.00 (0.97;1.03)	0.986771
tgfa	Acidosis	endocrine/metabolic	488	1.89 (1.72;2.07)	2.68091e-42	1.12 (1.02;1.22)	0.0166274	1.26 (1.15;1.38)	1.3645e-06	1.26 (1.15;1.38)	9.34822e-07	1.11 (1.02;1.22)	0.0194703	1.14 (1.04;1.24)	0.00534529	1.03 (0.98;1.08)	0.294769	0.99 (0.96;1.03)	0.687757
timp1	Varicose veins of lower extremity, symptomtic	circulatory system	333	1.49 (1.33;1.66)	6.33962e-12	1.14 (1.02;1.28)	0.0166303	1.20 (1.08;1.35)	0.0009226	1.17 (1.05;1.31)	0.00453586	1.17 (1.04;1.30)	0.00611786	1.16 (1.04;1.30)	0.00784856	1.04 (0.95;1.14)	0.421246	1.01 (0.97;1.05)	0.596272
stab2	Chronic renal failure [CKD]	genitourinary	1974	1.35 (1.29;1.41)	4.83045e-38	1.06 (1.01;1.10)	0.0166306	1.29 (1.24;1.35)	7.50847e-29	1.20 (1.15;1.26)	3.42913e-16	1.08 (1.03;1.12)	0.0012032	1.07 (1.03;1.12)	0.00164974	1.01 (0.98;1.03)	0.61505	1.00 (0.99;1.02)	0.599957
il19	Blood in stool	digestive	394	1.37 (1.24;1.52)	1.05087e-09	1.13 (1.02;1.25)	0.0166361	1.20 (1.09;1.33)	0.000305331	1.19 (1.08;1.32)	0.000670603	1.14 (1.03;1.26)	0.0115914	1.11 (1.01;1.23)	0.0344224	0.99 (0.95;1.04)	0.742975	1.07 (1.04;1.11)	8.01412e-05
rbfox3	Peritoneal adhesions (postoperative) (postinfection)	digestive	617	1.28 (1.17;1.39)	3.98488e-08	1.10 (1.02;1.19)	0.0166381	1.18 (1.09;1.28)	3.71539e-05	1.17 (1.08;1.26)	0.000168733	1.13 (1.05;1.23)	0.00217574	1.11 (1.03;1.20)	0.00907231			1.05 (0.99;1.11)	0.0897608
dsc2	Altered mental status	mental disorders	840	1.35 (1.26;1.45)	8.3826e-17	1.09 (1.02;1.16)	0.0166386	1.17 (1.09;1.26)	7.37166e-06	1.16 (1.08;1.24)	4.26391e-05	1.15 (1.07;1.23)	9.43172e-05	1.10 (1.02;1.17)	0.00863493	0.96 (0.93;1.00)	0.0424172	1.02 (0.99;1.04)	0.173189
agrn	Urinary tract infection	genitourinary	3109	1.26 (1.21;1.31)	1.24156e-34	1.04 (1.01;1.08)	0.0166421	1.09 (1.05;1.13)	2.35554e-06	1.10 (1.06;1.14)	2.57964e-07	1.08 (1.04;1.12)	3.55233e-05	1.05 (1.01;1.08)	0.0133794	1.00 (0.98;1.01)	0.705626	1.00 (0.99;1.01)	0.800562
agrn	Other chronic ischemic heart disease, unspecified	circulatory system	2275	1.41 (1.35;1.47)	4.41811e-55	1.05 (1.01;1.10)	0.0166448	1.15 (1.10;1.19)	1.92863e-10	1.15 (1.10;1.20)	5.97202e-11	1.12 (1.08;1.17)	4.75919e-08	1.06 (1.02;1.11)	0.00349309	0.99 (0.97;1.01)	0.215957	1.00 (0.99;1.02)	0.701214
chrdl1	Hypovolemia	endocrine/metabolic	1215	1.41 (1.32;1.51)	1.03841e-25	1.07 (1.01;1.14)	0.0166489	1.10 (1.04;1.17)	0.0011546	1.07 (1.01;1.14)	0.0177628	1.09 (1.03;1.15)	0.00423432	1.09 (1.03;1.15)	0.00459428	0.98 (0.95;1.01)	0.136988	1.01 (0.99;1.03)	0.471239
smoc2	Cardiac arrest	circulatory system	326	1.46 (1.30;1.64)	5.12374e-10	1.15 (1.02;1.28)	0.0166525	1.11 (0.99;1.24)	0.0661625	1.15 (1.02;1.28)	0.0170106	1.15 (1.03;1.28)	0.0157791	1.14 (1.02;1.28)	0.0186386	0.95 (0.90;1.00)	0.0578917	1.00 (0.96;1.04)	0.947666
il1rn	Superficial cellulitis and abscess	dermatologic	543	1.29 (1.18;1.40)	7.54199e-09	0.90 (0.83;0.98)	0.0166531	0.94 (0.86;1.02)	0.161727	0.93 (0.85;1.01)	0.0796072	0.91 (0.84;0.99)	0.029197	0.92 (0.84;1.00)	0.0440512	1.02 (0.98;1.06)	0.382726	0.99 (0.96;1.02)	0.587591
epha2	Phlebitis and thrombophlebitis of lower extremities	circulatory system	599	1.40 (1.29;1.53)	1.16254e-14	1.10 (1.02;1.20)	0.0166587	1.19 (1.10;1.29)	2.83307e-05	1.19 (1.10;1.29)	2.25875e-05	1.13 (1.04;1.22)	0.0035203	1.11 (1.03;1.21)	0.00860421	1.02 (0.98;1.05)	0.317338	1.04 (1.01;1.07)	0.00711301
il1rn	Orthostatic hypotension	circulatory system	749	1.35 (1.26;1.46)	3.83437e-15	1.09 (1.02;1.18)	0.0166617	1.20 (1.11;1.29)	2.34979e-06	1.13 (1.05;1.22)	0.00109479	1.11 (1.03;1.20)	0.00425708	1.12 (1.04;1.20)	0.00313971	1.00 (0.97;1.03)	0.831642	1.04 (1.01;1.06)	0.00998899
adm	Other forms of chronic heart disease	circulatory system	980	1.73 (1.61;1.86)	8.73904e-53	1.08 (1.01;1.15)	0.016663	1.23 (1.15;1.31)	2.24998e-09	1.27 (1.19;1.36)	8.05632e-13	1.25 (1.17;1.33)	2.45163e-11	1.19 (1.12;1.27)	1.02707e-07	1.03 (1.00;1.05)	0.0752073	1.00 (0.97;1.02)	0.730139
il18	Hypovolemia	endocrine/metabolic	1207	1.27 (1.20;1.35)	6.68151e-16	1.07 (1.01;1.13)	0.0166653	1.10 (1.04;1.17)	0.000832194	1.11 (1.04;1.17)	0.000613516	1.13 (1.07;1.20)	3.13279e-05	1.10 (1.04;1.17)	0.000714327	0.99 (0.97;1.02)	0.483432	1.01 (0.99;1.03)	0.290771
chga	Intestinal infection	infectious diseases	1869	1.30 (1.24;1.36)	1.22331e-27	1.06 (1.01;1.11)	0.0166686	1.09 (1.04;1.14)	0.000177328	1.11 (1.06;1.17)	3.73883e-06	1.13 (1.08;1.18)	3.9716e-07	1.11 (1.06;1.17)	3.53818e-06	1.01 (0.99;1.03)	0.304181	0.99 (0.97;1.00)	0.14456
ssc5d	Hypoglycemia	endocrine/metabolic	361	1.54 (1.38;1.71)	2.05009e-15	1.13 (1.02;1.26)	0.0166705	1.17 (1.05;1.29)	0.00398778	1.16 (1.05;1.29)	0.00517433	1.15 (1.04;1.28)	0.00656026	1.12 (1.01;1.24)	0.0370734	1.06 (1.01;1.11)	0.0161591	1.01 (0.97;1.05)	0.643548
pi3	Bronchopneumonia and lung abscess	respiratory	267	1.51 (1.33;1.71)	3.26659e-10	1.16 (1.03;1.31)	0.0166711	1.27 (1.12;1.44)	0.000127786	1.24 (1.10;1.40)	0.000550985	1.20 (1.06;1.35)	0.00408052	1.18 (1.05;1.34)	0.00717252	1.00 (0.93;1.07)	0.940667	0.95 (0.91;1.00)	0.052792
lrig3	Renal failure NOS	genitourinary	217	1.53 (1.33;1.75)	1.98464e-09	1.18 (1.03;1.35)	0.0166753	1.22 (1.06;1.39)	0.00424589	1.20 (1.05;1.38)	0.00783536	1.18 (1.03;1.35)	0.0166753	1.18 (1.03;1.35)	0.0166753	0.94 (0.88;1.00)	0.0590223	0.99 (0.94;1.04)	0.767298
syt1	Cardiomegaly	circulatory system	1014	0.94 (0.88;1.00)	0.0579744	0.93 (0.87;0.99)	0.0166808	0.83 (0.78;0.89)	9.09106e-09	0.91 (0.86;0.97)	0.0029253	0.94 (0.88;0.99)	0.0332954	0.93 (0.88;0.99)	0.0282969			1.00 (0.98;1.03)	0.742523
ccl15	Phlebitis and thrombophlebitis of lower extremities	circulatory system	626	1.04 (0.96;1.13)	0.314024	0.91 (0.84;0.98)	0.0166816	0.92 (0.85;1.00)	0.0497801	0.92 (0.85;1.00)	0.0476692	0.91 (0.84;0.99)	0.0293378	0.92 (0.85;1.00)	0.0414474	1.00 (0.96;1.05)	0.912486	0.91 (0.88;0.94)	2.44531e-11
lgals9	Bronchopneumonia and lung abscess	respiratory	270	1.74 (1.53;1.98)	1.26255e-16	1.16 (1.03;1.31)	0.0166818	1.23 (1.08;1.39)	0.00126836	1.19 (1.05;1.35)	0.00568051	1.17 (1.04;1.33)	0.0100416	1.20 (1.06;1.36)	0.00326677	1.01 (0.95;1.07)	0.759837	1.02 (0.98;1.07)	0.330313
xcl1	Edema	symptoms	996	1.29 (1.21;1.37)	6.70314e-15	1.08 (1.01;1.15)	0.0166819	1.09 (1.02;1.16)	0.00906499	1.09 (1.03;1.16)	0.0053219	1.09 (1.02;1.16)	0.00868895	1.08 (1.01;1.15)	0.017277	0.98 (0.95;1.02)	0.360968	1.02 (0.99;1.04)	0.130944
lcn2	Hyperparathyroidism	endocrine/metabolic	197	1.90 (1.65;2.19)	8.30475e-19	1.19 (1.03;1.36)	0.0166831	1.31 (1.14;1.50)	0.000178101	1.35 (1.18;1.56)	2.23549e-05	1.29 (1.13;1.49)	0.000297032	1.22 (1.06;1.41)	0.00451501	1.01 (0.94;1.08)	0.818827	1.03 (0.98;1.08)	0.235381
timd4	Vitamin D deficiency	endocrine/metabolic	960	1.24 (1.16;1.32)	5.99362e-11	1.08 (1.01;1.15)	0.0166837	1.14 (1.07;1.22)	3.86554e-05	1.11 (1.04;1.18)	0.00176798	1.09 (1.02;1.16)	0.00889443	1.08 (1.01;1.15)	0.0169205	1.00 (0.97;1.03)	0.835896	1.01 (0.99;1.04)	0.257001
cxcl10	Other diseases of respiratory system, NEC	respiratory	3985	1.13 (1.09;1.17)	2.0997e-13	1.04 (1.01;1.07)	0.0166845	1.05 (1.01;1.08)	0.00427567	1.03 (1.00;1.06)	0.0790716	1.04 (1.01;1.08)	0.00884421	1.04 (1.01;1.07)	0.0174931	0.99 (0.95;1.03)	0.70954	1.01 (1.00;1.03)	0.0111842
eif4g1	Other anemias	hematopoietic	2475	1.12 (1.08;1.17)	9.1749e-09	1.05 (1.01;1.09)	0.01669	1.10 (1.06;1.15)	1.56997e-06	1.10 (1.05;1.14)	5.45052e-06	1.06 (1.02;1.10)	0.00461625	1.06 (1.02;1.10)	0.00657198			0.99 (0.98;1.01)	0.223028
fam3b	Congestive heart failure (CHF) NOS	circulatory system	881	1.32 (1.24;1.42)	4.27775e-16	1.09 (1.01;1.16)	0.0166915	1.10 (1.03;1.18)	0.00495917	1.17 (1.10;1.26)	2.48116e-06	1.21 (1.13;1.30)	1.47053e-08	1.15 (1.08;1.23)	2.81985e-05	1.00 (0.96;1.05)	0.872932	1.01 (0.98;1.03)	0.552558
sult2a1	Chronic renal failure [CKD]	genitourinary	2083	1.34 (1.28;1.40)	5.61856e-37	1.06 (1.01;1.10)	0.0166931	1.06 (1.02;1.11)	0.00817839	1.10 (1.06;1.15)	1.39356e-05	1.11 (1.06;1.16)	5.28403e-06	1.09 (1.05;1.14)	7.94308e-05	1.02 (0.99;1.04)	0.177511	0.99 (0.98;1.01)	0.370539
hspb6	Altered mental status	mental disorders	861	1.28 (1.18;1.39)	9.52616e-10	1.09 (1.02;1.17)	0.0166953	1.08 (1.01;1.16)	0.028611	1.12 (1.05;1.21)	0.00106324	1.15 (1.07;1.23)	8.59482e-05	1.13 (1.05;1.21)	0.000615824			0.99 (0.96;1.01)	0.286075
ccl20	Orthostatic hypotension	circulatory system	758	1.34 (1.24;1.44)	4.18038e-15	1.09 (1.02;1.17)	0.0166963	1.25 (1.16;1.34)	2.24192e-09	1.20 (1.12;1.30)	4.09314e-07	1.17 (1.09;1.25)	2.75802e-05	1.13 (1.05;1.22)	0.000617081	1.00 (0.97;1.03)	0.909277	1.01 (0.98;1.03)	0.675019
cstb	Abnormal findings examination of lungs	respiratory	598	1.31 (1.20;1.42)	2.35434e-10	1.10 (1.02;1.20)	0.0166972	1.15 (1.06;1.25)	0.000586802	1.16 (1.07;1.26)	0.000362405	1.17 (1.08;1.27)	0.000178904	1.19 (1.09;1.29)	4.22894e-05	1.01 (0.98;1.05)	0.40974	1.01 (0.98;1.04)	0.627303
bst2	Septicemia	infectious diseases	1364	1.38 (1.30;1.45)	1.99414e-29	1.07 (1.01;1.13)	0.0166989	1.15 (1.09;1.22)	4.63762e-07	1.15 (1.09;1.22)	5.81342e-07	1.10 (1.04;1.16)	0.000595669	1.11 (1.05;1.17)	0.000318262	1.03 (1.00;1.07)	0.0580186	1.01 (0.99;1.03)	0.335539
mrc1	Hyposmolality and/or hyponatremia	endocrine/metabolic	976	1.27 (1.19;1.36)	2.63129e-12	1.08 (1.01;1.15)	0.0167018	1.13 (1.06;1.21)	0.000132307	1.14 (1.07;1.22)	3.83414e-05	1.11 (1.04;1.18)	0.00155331	1.09 (1.03;1.16)	0.00623279	0.98 (0.96;1.01)	0.243733	1.01 (0.99;1.03)	0.500556
sord	Type 2 diabetes	endocrine/metabolic	2680	1.59 (1.53;1.65)	1.13477e-116	1.05 (1.01;1.09)	0.016702	1.24 (1.19;1.29)	3.25117e-28	1.25 (1.20;1.29)	1.71859e-29	1.17 (1.12;1.21)	1.38656e-15	1.07 (1.03;1.11)	0.00097357	0.99 (0.97;1.00)	0.0857697	0.99 (0.98;1.01)	0.465537
hyal1	Tobacco use disorder	mental disorders	1806	1.27 (1.21;1.33)	1.63376e-23	1.06 (1.01;1.11)	0.0167047	1.31 (1.25;1.37)	4.29892e-30	1.31 (1.25;1.37)	2.38145e-29	1.21 (1.15;1.26)	1.56359e-15	1.16 (1.11;1.22)	3.11723e-10	1.00 (0.97;1.03)	0.938988	0.99 (0.98;1.01)	0.517902
bambi	Pneumonia	respiratory	1514	1.21 (1.15;1.28)	4.3323e-13	1.06 (1.01;1.12)	0.0167048	1.02 (0.97;1.08)	0.367829	1.05 (1.00;1.11)	0.0538054	1.08 (1.03;1.14)	0.00361818	1.06 (1.01;1.12)	0.0245115	0.99 (0.97;1.01)	0.359613	0.98 (0.97;1.00)	0.0795743
npc2	Rheumatoid arthritis	musculoskeletal	614	1.60 (1.47;1.75)	1.37107e-27	1.10 (1.02;1.19)	0.0167081	1.22 (1.13;1.32)	1.16176e-06	1.25 (1.15;1.35)	8.38435e-08	1.18 (1.09;1.27)	6.58782e-05	1.13 (1.04;1.22)	0.00343349	0.95 (0.87;1.04)	0.255265	1.02 (0.99;1.05)	0.118585
ccl18	Angina pectoris	circulatory system	1415	1.22 (1.15;1.29)	2.83788e-12	1.07 (1.01;1.13)	0.0167085	1.08 (1.03;1.14)	0.00287601	1.09 (1.04;1.15)	0.00123824	1.08 (1.02;1.13)	0.00711162	1.07 (1.01;1.13)	0.014124	0.98 (0.96;1.01)	0.222311	1.01 (0.99;1.03)	0.377688
ccl22	Other acute and subacute forms of ischemic heart disease	circulatory system	365	1.45 (1.31;1.61)	3.22291e-12	1.13 (1.02;1.25)	0.0167089	1.25 (1.12;1.38)	3.80313e-05	1.21 (1.09;1.35)	0.000249848	1.19 (1.07;1.31)	0.000953858	1.17 (1.06;1.29)	0.00273715	1.09 (0.97;1.24)	0.153044	1.01 (0.97;1.05)	0.609459
mad1l1	Other chronic nonalcoholic liver disease	digestive	688	1.67 (1.55;1.80)	9.85553e-40	1.10 (1.02;1.18)	0.0167099	1.29 (1.20;1.39)	2.35713e-11	1.19 (1.10;1.28)	6.03745e-06	1.17 (1.08;1.26)	5.56617e-05	1.15 (1.06;1.24)	0.000347353	1.04 (0.97;1.11)	0.316254	1.02 (0.99;1.05)	0.226506
rnase1	Hypoglycemia	endocrine/metabolic	344	2.20 (1.97;2.47)	7.16249e-42	1.14 (1.02;1.27)	0.0167101	1.32 (1.18;1.47)	5.5849e-07	1.30 (1.17;1.45)	1.85416e-06	1.22 (1.10;1.36)	0.000281224	1.17 (1.05;1.31)	0.00357259	1.03 (0.98;1.08)	0.229428	1.07 (1.03;1.12)	0.000499639
dtnb	Pneumococcal pneumonia	respiratory	1749	1.29 (1.22;1.36)	4.76729e-22	1.06 (1.01;1.12)	0.0167106	1.13 (1.08;1.19)	1.36241e-06	1.12 (1.06;1.17)	1.64661e-05	1.12 (1.07;1.18)	2.99323e-06	1.12 (1.06;1.17)	9.95244e-06			0.99 (0.98;1.01)	0.512246
vav3	Iron deficiency anemias, unspecified or not due to blood loss	hematopoietic	1759	1.14 (1.09;1.20)	2.95853e-08	1.06 (1.01;1.11)	0.0167126	1.07 (1.02;1.12)	0.00301428	1.07 (1.02;1.12)	0.00366276	1.06 (1.01;1.11)	0.0167126	1.06 (1.01;1.11)	0.0167126	1.01 (0.99;1.03)	0.254552	0.99 (0.97;1.01)	0.365012
efemp1	Renal failure NOS	genitourinary	243	2.20 (1.92;2.53)	1.46391e-29	1.17 (1.03;1.33)	0.0167253	1.35 (1.18;1.53)	8.3248e-06	1.33 (1.16;1.51)	2.23126e-05	1.30 (1.14;1.47)	7.07616e-05	1.27 (1.12;1.44)	0.000285463	0.98 (0.91;1.04)	0.471203	1.05 (1.00;1.10)	0.0770077
colec12	Calculus of bile duct	digestive	328	1.50 (1.33;1.69)	1.81045e-11	1.14 (1.02;1.27)	0.0167286	1.17 (1.05;1.32)	0.00582754	1.16 (1.04;1.29)	0.00946676	1.16 (1.04;1.29)	0.00945243	1.16 (1.04;1.29)	0.00920235	0.97 (0.85;1.10)	0.639038	1.02 (0.98;1.06)	0.266125
calca	Type 1 diabetes	endocrine/metabolic	209	1.66 (1.41;1.95)	1.41961e-09	1.18 (1.03;1.36)	0.0167324	1.30 (1.14;1.50)	0.000152536	1.31 (1.14;1.50)	0.000122904	1.24 (1.08;1.43)	0.00183737	1.23 (1.07;1.42)	0.00288632	1.02 (0.96;1.08)	0.515278	0.99 (0.94;1.04)	0.619664
jam3	Congestive heart failure (CHF) NOS	circulatory system	836	1.26 (1.17;1.35)	1.36681e-10	1.09 (1.02;1.17)	0.0167379	1.08 (1.01;1.16)	0.0231619	1.10 (1.02;1.18)	0.00921175	1.11 (1.04;1.19)	0.0024566	1.09 (1.02;1.17)	0.0125949	0.99 (0.96;1.02)	0.536511	0.99 (0.96;1.01)	0.385998
mzb1	Lymphadenitis	hematopoietic	527	1.40 (1.29;1.53)	1.52742e-14	1.11 (1.02;1.21)	0.0167393	1.24 (1.13;1.35)	1.49188e-06	1.19 (1.10;1.30)	5.76211e-05	1.13 (1.04;1.23)	0.00461114	1.13 (1.04;1.23)	0.00593878	1.01 (0.97;1.05)	0.667899	1.01 (0.98;1.04)	0.480647
cd74	Calculus of bile duct	digestive	327	1.49 (1.33;1.67)	7.37101e-12	1.14 (1.02;1.28)	0.0167398	1.23 (1.10;1.37)	0.00024209	1.22 (1.09;1.36)	0.000468121	1.17 (1.04;1.30)	0.00623848	1.17 (1.05;1.31)	0.00485485	1.06 (1.00;1.12)	0.0350338	1.02 (0.98;1.06)	0.384501
defb4a_defb4b	Tobacco use disorder	mental disorders	1790	1.37 (1.31;1.44)	7.01901e-37	1.06 (1.01;1.11)	0.0167401	1.20 (1.14;1.26)	2.42891e-13	1.03 (0.99;1.09)	0.163055	1.08 (1.03;1.13)	0.0011415	1.07 (1.02;1.12)	0.00583136	0.99 (0.97;1.01)	0.270283	1.00 (0.98;1.01)	0.882039
il6	Emphysema	respiratory	516	1.70 (1.55;1.86)	1.09828e-30	1.11 (1.02;1.22)	0.0167431	1.29 (1.18;1.41)	3.26325e-08	1.42 (1.30;1.55)	2.46079e-14	1.30 (1.19;1.42)	5.47331e-09	1.20 (1.10;1.31)	4.05683e-05			1.03 (1.00;1.07)	0.0447498
apoh	Acute renal failure	genitourinary	2447	1.17 (1.12;1.22)	1.10315e-14	1.05 (1.01;1.09)	0.0167461	1.04 (1.00;1.08)	0.0603008	1.05 (1.01;1.09)	0.0173809	1.04 (1.00;1.09)	0.0372176	1.04 (1.00;1.08)	0.0378265	1.00 (0.97;1.03)	0.879028	0.97 (0.94;0.99)	0.00367219
echdc3	Hematemesis	digestive	307	1.39 (1.24;1.56)	1.94487e-08	1.15 (1.03;1.28)	0.0167482	1.24 (1.10;1.38)	0.000272995	1.24 (1.10;1.38)	0.000271721	1.20 (1.07;1.35)	0.00144265	1.16 (1.04;1.30)	0.0100618	1.01 (0.94;1.08)	0.796862	1.00 (0.95;1.04)	0.876541
pla2g2a	Disorders of calcium/phosphorus metabolism	endocrine/metabolic	457	1.35 (1.22;1.48)	2.03301e-09	1.12 (1.02;1.23)	0.01675	1.21 (1.10;1.33)	0.000110061	1.22 (1.11;1.34)	5.09901e-05	1.13 (1.03;1.24)	0.00944475	1.13 (1.03;1.24)	0.0124928	0.98 (0.94;1.02)	0.36069	1.01 (0.98;1.05)	0.384946
rbpms2	Hypercholesterolemia	endocrine/metabolic	4891	1.12 (1.09;1.15)	2.33605e-15	1.03 (1.01;1.06)	0.0167501	1.11 (1.08;1.14)	2.60024e-13	1.06 (1.03;1.09)	0.00011428	1.04 (1.01;1.07)	0.0127878	1.03 (1.01;1.06)	0.0167501	0.98 (0.97;1.00)	0.0981744	1.01 (1.00;1.02)	0.085561
kctd5	Other chronic nonalcoholic liver disease	digestive	667	1.56 (1.44;1.68)	1.58634e-29	1.10 (1.02;1.18)	0.0167539	1.24 (1.14;1.33)	5.55729e-08	1.20 (1.11;1.30)	2.17675e-06	1.18 (1.10;1.28)	1.28534e-05	1.14 (1.05;1.23)	0.000922882	0.97 (0.93;1.00)	0.0473386	1.01 (0.98;1.03)	0.61164
ctso	GERD	digestive	3475	1.13 (1.10;1.17)	3.31316e-13	1.04 (1.01;1.08)	0.0167542	1.07 (1.04;1.11)	3.53088e-05	1.06 (1.03;1.10)	0.000427124	1.05 (1.02;1.09)	0.00343161	1.05 (1.01;1.08)	0.00538016	1.00 (0.99;1.02)	0.838851	1.01 (1.00;1.02)	0.176086
axl	Alcohol-related disorders	mental disorders	744	0.77 (0.72;0.83)	2.14719e-12	0.92 (0.85;0.98)	0.0167574	0.74 (0.69;0.80)	3.41708e-16	0.85 (0.79;0.92)	2.05366e-05	0.93 (0.86;1.00)	0.03683	0.91 (0.85;0.98)	0.0128302	1.02 (0.99;1.05)	0.186599	1.01 (0.98;1.03)	0.646945
chchd6	Intestinal infection	infectious diseases	1864	1.21 (1.15;1.26)	3.86659e-15	1.06 (1.01;1.11)	0.0167574	1.08 (1.03;1.13)	0.00196693	1.08 (1.03;1.13)	0.0016109	1.06 (1.01;1.11)	0.0107098	1.06 (1.01;1.11)	0.0174801	1.00 (0.98;1.03)	0.662879	1.00 (0.99;1.02)	0.66243
cd248	Sexual and gender identity disorders	mental disorders	361	0.70 (0.63;0.78)	9.93577e-11	0.88 (0.80;0.98)	0.0167632	0.73 (0.66;0.81)	4.25466e-09	0.75 (0.67;0.83)	2.14009e-08	0.86 (0.77;0.95)	0.0037413	0.86 (0.77;0.95)	0.0031424	1.06 (0.93;1.21)	0.406433	1.02 (0.98;1.06)	0.427125
vat1	Alcoholism	mental disorders	1529	0.88 (0.83;0.92)	3.41636e-07	0.94 (0.89;0.99)	0.0167636	0.87 (0.82;0.91)	2.71761e-08	0.87 (0.82;0.91)	2.50387e-08	0.90 (0.86;0.95)	9.83786e-05	0.91 (0.87;0.96)	0.000310694	1.01 (0.99;1.03)	0.344791	1.00 (0.98;1.01)	0.690504
igfbp1	Tobacco use disorder	mental disorders	1826	1.16 (1.11;1.22)	1.83359e-10	1.06 (1.01;1.11)	0.0167638	1.20 (1.15;1.26)	5.18554e-15	1.15 (1.09;1.20)	8.79374e-09	1.17 (1.12;1.22)	1.85628e-11	1.05 (1.00;1.10)	0.0395058	1.01 (0.99;1.03)	0.25293	0.99 (0.97;1.01)	0.194772
il18	Hyperpotassemia	endocrine/metabolic	473	1.47 (1.33;1.61)	2.2721e-15	1.12 (1.02;1.23)	0.0167643	1.10 (1.00;1.21)	0.045757	1.10 (1.00;1.20)	0.0509447	1.17 (1.07;1.28)	0.000924061	1.14 (1.04;1.25)	0.00437886	0.99 (0.95;1.04)	0.77199	1.01 (0.98;1.05)	0.480263
prss8	Secondary malignant neoplasm of liver	neoplasms	677	1.30 (1.20;1.42)	3.83947e-10	1.10 (1.02;1.18)	0.0167648	1.22 (1.12;1.32)	9.93654e-07	1.17 (1.09;1.27)	4.65408e-05	1.14 (1.06;1.23)	0.000747379	1.13 (1.05;1.22)	0.00185087	0.99 (0.96;1.03)	0.643674	0.98 (0.96;1.01)	0.169683
adgrd1	Other abnormal glucose	endocrine/metabolic	341	1.42 (1.26;1.60)	4.96257e-09	1.14 (1.02;1.27)	0.0167672	1.35 (1.20;1.51)	2.60151e-07	1.24 (1.11;1.39)	0.000150443	1.07 (0.96;1.20)	0.210164	1.14 (1.02;1.26)	0.0206203	0.95 (0.90;1.02)	0.145685	0.96 (0.93;1.00)	0.0471774
cd48	Other diseases of respiratory system, NEC	respiratory	3979	1.13 (1.09;1.16)	5.64698e-14	1.04 (1.01;1.07)	0.0167685	1.07 (1.03;1.10)	6.77573e-05	1.07 (1.03;1.10)	8.1579e-05	1.06 (1.03;1.10)	9.15428e-05	1.06 (1.03;1.09)	0.000394207	1.00 (0.98;1.02)	0.908091	1.01 (1.00;1.02)	0.033848
havcr1	Hemiplegia	neurological	395	1.56 (1.40;1.75)	2.53555e-15	1.13 (1.02;1.25)	0.0167726	1.50 (1.36;1.66)	3.65552e-15	1.49 (1.34;1.65)	1.75188e-14	1.31 (1.18;1.45)	1.53372e-07	1.17 (1.06;1.30)	0.00166156	1.02 (0.98;1.07)	0.289624	1.03 (0.99;1.07)	0.152266
cd160	Alcoholism	mental disorders	1560	0.89 (0.85;0.94)	7.40582e-06	0.94 (0.90;0.99)	0.0167731	0.87 (0.83;0.91)	2.57614e-08	0.92 (0.88;0.97)	0.00104191	0.91 (0.87;0.96)	0.000241287	0.93 (0.88;0.98)	0.0043977	1.00 (0.98;1.02)	0.649463	1.00 (0.98;1.02)	0.94466
pgf	Phlebitis and thrombophlebitis of lower extremities	circulatory system	625	1.42 (1.30;1.56)	7.79515e-15	1.10 (1.02;1.19)	0.0167739	1.15 (1.06;1.25)	0.000828158	1.15 (1.06;1.25)	0.000832088	1.13 (1.05;1.23)	0.00222731	1.11 (1.03;1.20)	0.00999415	1.02 (0.99;1.06)	0.191874	0.98 (0.96;1.01)	0.282953
gsr	Osteoarthrosis NOS	musculoskeletal	1788	1.15 (1.10;1.21)	6.7612e-09	1.06 (1.01;1.11)	0.0167758	1.12 (1.06;1.17)	4.96667e-06	1.11 (1.06;1.16)	1.36791e-05	1.10 (1.05;1.15)	7.76207e-05	1.06 (1.01;1.11)	0.0130092	1.02 (1.00;1.04)	0.0958468	1.02 (1.00;1.03)	0.0774947
pigr	Late effects of cerebrovascular disease	circulatory system	311	1.77 (1.58;1.99)	8.01682e-22	1.15 (1.03;1.29)	0.0167817	1.52 (1.36;1.70)	5.64352e-13	1.36 (1.21;1.53)	1.06635e-07	1.32 (1.18;1.48)	1.33434e-06	1.21 (1.08;1.35)	0.00122774	0.95 (0.87;1.03)	0.224403	0.97 (0.93;1.02)	0.215205
pdzk1	Alcohol-related disorders	mental disorders	703	1.39 (1.29;1.50)	6.78966e-18	1.10 (1.02;1.18)	0.0167817	1.13 (1.05;1.22)	0.00104813	1.16 (1.07;1.25)	0.000139109	1.10 (1.02;1.18)	0.0137288	1.09 (1.01;1.17)	0.0266333	0.99 (0.96;1.02)	0.526647	0.99 (0.97;1.02)	0.673871
tpp1	Heart failure NOS	circulatory system	1489	1.33 (1.26;1.40)	2.287e-26	1.06 (1.01;1.12)	0.0167915	1.31 (1.25;1.39)	3.36553e-24	1.30 (1.23;1.37)	8.70459e-23	1.17 (1.11;1.23)	4.00543e-09	1.10 (1.04;1.15)	0.000527098	0.97 (0.87;1.08)	0.546326	1.01 (0.99;1.03)	0.497389
ocln	Chronic ulcer of skin	dermatologic	424	1.93 (1.75;2.14)	1.97227e-36	1.13 (1.02;1.24)	0.016794	1.37 (1.24;1.52)	5.70101e-10	1.37 (1.24;1.51)	7.42647e-10	1.24 (1.12;1.37)	2.0853e-05	1.19 (1.08;1.32)	0.000440771	1.03 (0.94;1.11)	0.546383	0.98 (0.94;1.02)	0.279242
cxcl16	Gout	endocrine/metabolic	847	1.40 (1.31;1.51)	1.30716e-21	1.09 (1.02;1.16)	0.0167983	1.16 (1.08;1.24)	3.69349e-05	1.14 (1.06;1.22)	0.000242265	1.12 (1.05;1.20)	0.000788277	1.12 (1.04;1.19)	0.00167989	0.98 (0.96;1.01)	0.234308	1.00 (0.97;1.02)	0.760655
mybpc2	Pneumococcal pneumonia	respiratory	1722	1.16 (1.10;1.22)	8.99116e-09	1.06 (1.01;1.11)	0.0167989	1.15 (1.09;1.21)	1.85294e-08	1.14 (1.09;1.20)	9.17413e-08	1.09 (1.03;1.14)	0.00095823	1.06 (1.01;1.11)	0.0167989	1.00 (0.97;1.02)	0.912033	1.00 (0.98;1.02)	0.892607
thy1	Proteinuria	endocrine/metabolic	207	1.94 (1.69;2.23)	9.64118e-21	1.18 (1.03;1.35)	0.0167998	1.27 (1.11;1.45)	0.000669986	1.30 (1.14;1.49)	0.000155452	1.20 (1.04;1.37)	0.00990002	1.19 (1.04;1.37)	0.0112945	1.02 (0.93;1.12)	0.711645	1.02 (0.97;1.09)	0.414315
cd80	Atrial fibrillation and flutter	circulatory system	1426	1.22 (1.16;1.29)	6.46939e-13	1.07 (1.01;1.12)	0.0168048	1.11 (1.05;1.17)	0.000217745	1.11 (1.05;1.17)	0.000233271	1.10 (1.04;1.16)	0.000657221	1.08 (1.03;1.14)	0.00372208	1.01 (0.99;1.04)	0.317109	1.00 (0.98;1.02)	0.846642
alpp	Gastritis and duodenitis	digestive	2325	1.15 (1.10;1.20)	5.38782e-11	1.05 (1.01;1.10)	0.0168063	1.08 (1.04;1.13)	0.000247012	1.08 (1.04;1.13)	0.000194777	1.06 (1.02;1.10)	0.00574167	1.06 (1.01;1.10)	0.00815604	1.00 (0.99;1.02)	0.63664	1.00 (0.99;1.02)	0.876972
adm	Delirium due to conditions classified elsewhere	mental disorders	793	1.49 (1.37;1.61)	6.64508e-23	1.09 (1.02;1.17)	0.0168104	1.18 (1.09;1.27)	1.43705e-05	1.22 (1.14;1.31)	7.0807e-08	1.20 (1.11;1.28)	9.70872e-07	1.19 (1.11;1.27)	2.31175e-06	0.95 (0.92;0.98)	0.00316397	1.01 (0.98;1.03)	0.576158
cdh3	Urinary tract infection	genitourinary	3115	1.13 (1.09;1.17)	1.33883e-11	1.04 (1.01;1.08)	0.0168151	1.03 (0.99;1.07)	0.113849	1.05 (1.02;1.09)	0.00373806	1.05 (1.02;1.09)	0.00403649	1.06 (1.02;1.10)	0.00113466	1.06 (1.00;1.11)	0.0336234	1.01 (1.00;1.02)	0.137996
pilra	Personal history of diseases of digestive system	digestive	3039	1.17 (1.13;1.22)	4.44192e-17	1.04 (1.01;1.08)	0.0168162	1.07 (1.04;1.11)	0.000116978	1.07 (1.03;1.11)	0.000223687	1.05 (1.02;1.09)	0.00425	1.05 (1.01;1.08)	0.0141644	1.00 (0.99;1.02)	0.578348	1.00 (0.99;1.02)	0.671958
btn2a1	Urinary tract infection	genitourinary	3109	1.22 (1.18;1.27)	4.40056e-27	1.04 (1.01;1.08)	0.0168164	1.06 (1.02;1.09)	0.00264095	1.06 (1.02;1.10)	0.00206593	1.05 (1.01;1.09)	0.00850432	1.04 (1.00;1.08)	0.0397937	0.99 (0.97;1.01)	0.158809	1.01 (1.00;1.02)	0.0764915
lrrc25	E. coli	infectious diseases	813	1.35 (1.26;1.45)	1.22729e-16	1.09 (1.02;1.17)	0.0168195	1.14 (1.07;1.22)	0.000184974	1.12 (1.05;1.20)	0.00106848	1.11 (1.04;1.19)	0.00216555	1.09 (1.02;1.17)	0.0113424	0.99 (0.96;1.02)	0.363988	0.99 (0.96;1.02)	0.394729
hao1	Hypoglycemia	endocrine/metabolic	364	1.46 (1.31;1.62)	1.36238e-11	1.14 (1.02;1.27)	0.0168233	1.28 (1.15;1.43)	4.27197e-06	1.27 (1.14;1.41)	1.25702e-05	1.27 (1.14;1.41)	8.27564e-06	1.17 (1.05;1.30)	0.00459167			0.97 (0.93;1.01)	0.132794
plaur	Occlusion of cerebral arteries	circulatory system	759	1.52 (1.41;1.64)	5.51239e-27	1.09 (1.02;1.18)	0.0168272	1.22 (1.13;1.32)	3.27514e-07	1.18 (1.10;1.27)	8.26396e-06	1.16 (1.07;1.24)	0.000107705	1.13 (1.05;1.22)	0.000710873	1.04 (1.01;1.08)	0.0241462	1.02 (0.99;1.04)	0.221465
dner	Pneumococcal pneumonia	respiratory	1817	0.78 (0.74;0.82)	4.5976e-25	0.95 (0.90;0.99)	0.0168303	0.82 (0.78;0.86)	1.56426e-17	0.84 (0.80;0.88)	2.21005e-13	0.90 (0.86;0.94)	6.02566e-06	0.91 (0.87;0.96)	0.000140498	0.99 (0.97;1.01)	0.413517	0.98 (0.96;0.99)	0.00510865
gfra1	Disorders of calcium/phosphorus metabolism	endocrine/metabolic	461	1.60 (1.45;1.76)	1.0169e-20	1.12 (1.02;1.23)	0.0168318	1.18 (1.07;1.30)	0.000554105	1.13 (1.03;1.24)	0.0131538	1.13 (1.03;1.24)	0.0117605	1.16 (1.06;1.27)	0.00182133	1.00 (0.95;1.04)	0.842335	1.01 (0.98;1.04)	0.517446
chchd6	Cellulitis and abscess of arm/hand	dermatologic	1042	1.30 (1.22;1.38)	6.79173e-16	1.08 (1.01;1.15)	0.0168321	1.09 (1.02;1.16)	0.00649015	1.10 (1.03;1.17)	0.00386451	1.09 (1.02;1.15)	0.00920072	1.07 (1.01;1.14)	0.0267345	1.03 (1.00;1.06)	0.0814877	1.01 (0.98;1.03)	0.526872
milr1	Other forms of chronic heart disease	circulatory system	954	1.20 (1.13;1.28)	1.79454e-08	1.08 (1.01;1.15)	0.0168411	1.14 (1.07;1.21)	8.29114e-05	1.12 (1.05;1.19)	0.000560649	1.09 (1.02;1.16)	0.00711235	1.08 (1.01;1.15)	0.0166672	1.01 (0.97;1.05)	0.596914	0.99 (0.97;1.01)	0.414538
mfap4	Edema	symptoms	947	1.21 (1.13;1.29)	1.91422e-08	1.08 (1.01;1.15)	0.0168422	1.25 (1.17;1.33)	6.16701e-11	1.25 (1.17;1.33)	4.43788e-11	1.21 (1.14;1.30)	3.29105e-09	1.15 (1.08;1.23)	1.46944e-05	1.00 (0.96;1.05)	0.994684	0.99 (0.97;1.02)	0.48791
pik3ip1	Other forms of chronic heart disease	circulatory system	975	1.28 (1.19;1.37)	1.23364e-12	0.93 (0.87;0.99)	0.0168447	0.95 (0.89;1.01)	0.12104	0.98 (0.92;1.04)	0.478797	0.94 (0.89;1.01)	0.0732385	0.94 (0.88;1.00)	0.0405801	0.98 (0.95;1.01)	0.13439	1.00 (0.98;1.02)	0.933676
pla2g2a	Tobacco use disorder	mental disorders	1802	1.34 (1.28;1.41)	2.06654e-33	1.06 (1.01;1.11)	0.0168459	1.13 (1.08;1.19)	3.71575e-07	1.11 (1.06;1.17)	8.92554e-06	1.06 (1.01;1.11)	0.0140501	1.06 (1.01;1.11)	0.00962807	0.99 (0.97;1.01)	0.299768	1.00 (0.99;1.02)	0.586708
fcgr3b	Hypercholesterolemia	endocrine/metabolic	5163	0.96 (0.94;0.99)	0.00850109	0.97 (0.94;0.99)	0.0168483	0.93 (0.91;0.96)	7.24617e-07	0.92 (0.90;0.95)	1.28072e-08	0.92 (0.90;0.95)	1.27201e-08	0.95 (0.92;0.98)	0.000276239	1.00 (0.99;1.01)	0.932082	0.99 (0.98;1.00)	0.00812935
fcar	Superficial cellulitis and abscess	dermatologic	537	1.30 (1.19;1.42)	1.4181e-09	1.11 (1.02;1.21)	0.016849	1.18 (1.09;1.29)	8.79479e-05	1.14 (1.05;1.24)	0.00193083	1.12 (1.03;1.22)	0.0072417	1.12 (1.03;1.22)	0.0105273	1.02 (0.99;1.07)	0.218482	1.01 (0.98;1.04)	0.544118
f10	Heart valve replaced	circulatory system	333	0.63 (0.57;0.71)	7.56219e-17	0.88 (0.79;0.98)	0.0168504	0.90 (0.81;1.00)	0.0507404	0.89 (0.80;0.99)	0.0331325	0.86 (0.77;0.95)	0.00515608	0.88 (0.79;0.98)	0.0180196	0.98 (0.94;1.03)	0.424149	1.00 (0.96;1.04)	0.88154
npc2	Primary/intrinsic cardiomyopathies	circulatory system	230	1.62 (1.41;1.87)	1.11782e-11	1.17 (1.03;1.34)	0.0168551	1.24 (1.08;1.41)	0.00156299	1.25 (1.10;1.43)	0.000807618	1.25 (1.10;1.42)	0.000869421	1.19 (1.05;1.36)	0.00821415	1.04 (0.89;1.22)	0.614865	0.96 (0.92;1.01)	0.0980983
omg	Malaise and fatigue	symptoms	1554	0.87 (0.82;0.91)	1.88928e-08	0.94 (0.90;0.99)	0.0168584	0.87 (0.83;0.91)	5.78353e-08	0.89 (0.85;0.94)	8.17197e-06	0.91 (0.86;0.95)	0.000128857	0.92 (0.87;0.97)	0.000945183	1.00 (0.97;1.02)	0.731884	1.01 (0.99;1.03)	0.52222
vstm2l	Other chronic ischemic heart disease, unspecified	circulatory system	2218	1.15 (1.10;1.20)	2.88944e-11	1.05 (1.01;1.10)	0.0168604	1.10 (1.06;1.15)	5.10204e-06	1.08 (1.03;1.12)	0.00051436	1.07 (1.02;1.11)	0.00204542	1.06 (1.02;1.11)	0.00586877	0.98 (0.96;1.00)	0.0693324	1.07 (1.05;1.09)	3.10083e-11
cxcl16	Nonspecific chest pain	circulatory system	2935	1.18 (1.13;1.22)	1.33041e-17	1.05 (1.01;1.08)	0.0168625	1.10 (1.06;1.14)	7.90428e-07	1.09 (1.05;1.13)	4.95513e-06	1.08 (1.04;1.12)	7.3513e-05	1.05 (1.01;1.09)	0.0101186	1.01 (0.99;1.02)	0.418992	0.99 (0.98;1.00)	0.143907
insl4	Mitral valve disease	circulatory system	974	1.21 (1.13;1.29)	9.32343e-09	1.08 (1.01;1.15)	0.0168635	1.13 (1.06;1.21)	0.000122952	1.13 (1.06;1.20)	0.000169825	1.08 (1.02;1.16)	0.0133786	1.08 (1.01;1.15)	0.0168635	0.99 (0.95;1.04)	0.807806	1.00 (0.98;1.03)	0.899042
echdc3	E. coli	infectious diseases	782	1.25 (1.17;1.35)	6.38084e-10	1.09 (1.02;1.17)	0.0168641	1.12 (1.05;1.21)	0.00112569	1.13 (1.05;1.21)	0.000722874	1.13 (1.05;1.21)	0.000916495	1.09 (1.02;1.17)	0.0130467	1.02 (0.98;1.07)	0.303851	1.00 (0.98;1.03)	0.76033
cdh15	Type 2 diabetes with ophthalmic manifestations	endocrine/metabolic	419	1.66 (1.48;1.85)	1.72599e-18	1.12 (1.02;1.24)	0.0168643	1.41 (1.28;1.55)	1.75169e-12	1.30 (1.18;1.43)	7.03102e-08	1.32 (1.20;1.45)	1.4175e-08	1.11 (1.01;1.22)	0.0287014	1.00 (0.95;1.06)	0.86188	1.00 (0.96;1.04)	0.915851
gas6	Superficial cellulitis and abscess	dermatologic	548	1.29 (1.18;1.41)	7.11467e-09	1.11 (1.02;1.21)	0.0168644	1.24 (1.13;1.34)	9.92768e-07	1.23 (1.13;1.33)	2.46421e-06	1.18 (1.09;1.29)	9.47343e-05	1.15 (1.05;1.25)	0.00162605	1.02 (0.99;1.06)	0.225164	1.00 (0.97;1.03)	0.882828
ephb4	Hematemesis	digestive	315	1.48 (1.32;1.66)	1.00272e-11	1.15 (1.02;1.28)	0.0168653	1.18 (1.06;1.32)	0.00357588	1.18 (1.05;1.32)	0.00437006	1.16 (1.04;1.30)	0.00926978	1.17 (1.05;1.31)	0.00583648	0.98 (0.94;1.04)	0.551535	1.00 (0.96;1.05)	0.838127
mpo	Cyst of kidney, acquired	genitourinary	488	1.32 (1.21;1.45)	1.2683e-09	1.12 (1.02;1.22)	0.0168662	1.16 (1.06;1.26)	0.00163109	1.16 (1.06;1.27)	0.00128022	1.15 (1.05;1.25)	0.00293746	1.13 (1.03;1.23)	0.00931242	1.05 (0.99;1.11)	0.141917	1.01 (0.98;1.05)	0.442755
fndc1	Chronic renal failure [CKD]	genitourinary	1967	1.44 (1.38;1.51)	1.19702e-55	1.06 (1.01;1.10)	0.0168667	0.99 (0.95;1.03)	0.644111	0.99 (0.94;1.03)	0.593624	1.06 (1.01;1.10)	0.0146416	1.04 (1.00;1.09)	0.0779978	1.00 (0.98;1.02)	0.986441	1.00 (0.98;1.01)	0.808632
itgav	Occlusion of cerebral arteries	circulatory system	774	0.81 (0.75;0.87)	1.40956e-08	0.92 (0.86;0.98)	0.0168699	0.84 (0.78;0.90)	1.12852e-06	0.88 (0.82;0.94)	0.000373682	0.87 (0.81;0.93)	0.000119355	0.90 (0.84;0.96)	0.0027005	1.01 (0.97;1.04)	0.703607	0.99 (0.97;1.02)	0.588473
tpp1	Staphylococcus infections	infectious diseases	474	1.40 (1.28;1.54)	5.8846e-13	1.12 (1.02;1.22)	0.016871	1.40 (1.28;1.54)	8.83426e-13	1.35 (1.23;1.48)	1.65678e-10	1.22 (1.11;1.33)	2.52514e-05	1.14 (1.04;1.25)	0.00399803	1.04 (0.89;1.22)	0.601336	1.04 (1.01;1.07)	0.022054
ulbp2	Bronchopneumonia and lung abscess	respiratory	262	1.51 (1.33;1.71)	1.09311e-10	1.16 (1.03;1.31)	0.0168732	1.26 (1.11;1.42)	0.000259581	1.24 (1.10;1.40)	0.00052893	1.20 (1.06;1.36)	0.00311187	1.18 (1.05;1.34)	0.00651272	1.04 (0.98;1.10)	0.181413	1.00 (0.95;1.05)	0.972537
il6	Cardiac arrest	circulatory system	324	1.57 (1.40;1.76)	1.10452e-14	1.14 (1.02;1.28)	0.016875	1.33 (1.18;1.48)	1.0266e-06	1.30 (1.16;1.46)	5.17558e-06	1.22 (1.09;1.36)	0.000472428	1.17 (1.05;1.31)	0.00419829			0.99 (0.95;1.04)	0.815829
angptl2	Circulatory disease NEC	circulatory system	3387	1.14 (1.10;1.18)	6.61255e-13	1.04 (1.01;1.08)	0.0168792	1.06 (1.03;1.10)	0.00036051	1.04 (1.00;1.07)	0.0314247	1.02 (0.98;1.05)	0.377274	1.03 (1.00;1.07)	0.0693887	1.00 (0.98;1.01)	0.929001	1.00 (0.99;1.02)	0.47956
spon1	Other specified gastritis	digestive	1407	1.18 (1.12;1.25)	6.51088e-09	1.07 (1.01;1.12)	0.016882	1.13 (1.07;1.19)	1.93821e-05	1.09 (1.03;1.15)	0.00191023	1.07 (1.01;1.13)	0.0188611	1.08 (1.03;1.14)	0.00332454	0.99 (0.96;1.01)	0.24324	0.97 (0.95;0.98)	0.000253522
cd48	Hypovolemia	endocrine/metabolic	1215	1.28 (1.21;1.36)	1.54221e-17	1.07 (1.01;1.13)	0.0168844	1.14 (1.08;1.21)	3.34182e-06	1.15 (1.08;1.21)	2.73912e-06	1.12 (1.05;1.18)	0.000165597	1.11 (1.05;1.17)	0.000338062	0.99 (0.96;1.02)	0.564037	1.00 (0.97;1.02)	0.691965
chga	Tachycardia NOS	circulatory system	635	1.35 (1.24;1.46)	6.50183e-13	1.10 (1.02;1.19)	0.0168886	1.15 (1.06;1.24)	0.000719243	1.17 (1.08;1.27)	0.000100426	1.20 (1.11;1.30)	5.98772e-06	1.19 (1.10;1.29)	1.65313e-05	1.01 (0.97;1.05)	0.757011	0.98 (0.96;1.01)	0.249436
angpt2	Obstructive chronic bronchitis	respiratory	836	1.79 (1.67;1.92)	1.85658e-58	1.09 (1.02;1.17)	0.0168898	1.28 (1.19;1.38)	6.21393e-12	1.26 (1.17;1.35)	1.5189e-10	1.23 (1.15;1.32)	6.34294e-09	1.16 (1.08;1.24)	7.052e-05	0.99 (0.96;1.02)	0.609778	1.02 (0.99;1.05)	0.114063
cd46	Obesity	endocrine/metabolic	3101	1.22 (1.18;1.26)	1.84452e-27	0.96 (0.92;0.99)	0.0168911	1.01 (0.98;1.05)	0.451513	1.00 (0.97;1.04)	0.92649	1.00 (0.97;1.04)	0.927006	0.95 (0.92;0.99)	0.00798024	1.01 (0.99;1.02)	0.32805	1.00 (0.98;1.01)	0.443131
clec3b	Type 2 diabetes with ophthalmic manifestations	endocrine/metabolic	388	0.67 (0.60;0.74)	7.65804e-15	0.88 (0.80;0.98)	0.0168922	0.62 (0.56;0.69)	1.04897e-19	0.57 (0.51;0.63)	1.38283e-27	0.70 (0.63;0.77)	3.42025e-12	0.86 (0.78;0.95)	0.00365464	0.99 (0.94;1.04)	0.634791	0.98 (0.94;1.01)	0.211315
cdcp1	Bacterial infection NOS	infectious diseases	850	1.45 (1.35;1.57)	3.45316e-22	1.09 (1.01;1.16)	0.0168951	1.42 (1.32;1.52)	2.69298e-23	1.28 (1.20;1.37)	1.29426e-12	1.10 (1.03;1.18)	0.00399783	1.10 (1.03;1.18)	0.00586601	1.00 (0.96;1.03)	0.867031	0.99 (0.96;1.01)	0.257138
c5	Unspecified monoarthritis	musculoskeletal	2760	1.12 (1.08;1.16)	8.44528e-09	1.05 (1.01;1.09)	0.0168952	1.06 (1.02;1.10)	0.0038416	1.05 (1.01;1.09)	0.00676346	1.05 (1.01;1.09)	0.014759	1.05 (1.01;1.09)	0.0168952	1.00 (0.99;1.02)	0.89608	0.98 (0.97;1.00)	0.0253216
asgr2	Abnormal findings examination of lungs	respiratory	601	1.28 (1.18;1.39)	1.43863e-09	1.10 (1.02;1.19)	0.0169001	1.14 (1.05;1.23)	0.0018854	1.16 (1.07;1.26)	0.000230521	1.13 (1.04;1.22)	0.00310051	1.12 (1.03;1.21)	0.00716435	1.01 (0.98;1.05)	0.515477	1.03 (1.00;1.06)	0.0366494
trem2	Cyst of kidney, acquired	genitourinary	489	1.35 (1.23;1.49)	4.70392e-10	1.12 (1.02;1.22)	0.0169016	1.19 (1.09;1.30)	0.000152038	1.17 (1.07;1.28)	0.000525635	1.16 (1.06;1.28)	0.000911841	1.13 (1.03;1.24)	0.00707707	1.00 (0.91;1.10)	0.984508	1.00 (0.97;1.03)	0.903233
ckap4	Other chronic nonalcoholic liver disease	digestive	699	1.40 (1.29;1.51)	2.39493e-17	1.09 (1.02;1.18)	0.0169022	1.19 (1.11;1.28)	3.57657e-06	1.17 (1.08;1.26)	5.53372e-05	1.14 (1.06;1.23)	0.000656483	1.10 (1.03;1.19)	0.00849048	1.01 (0.98;1.05)	0.438948	1.01 (0.98;1.03)	0.664239
btn3a2	Other chronic nonalcoholic liver disease	digestive	693	1.38 (1.28;1.49)	6.40637e-17	1.10 (1.02;1.18)	0.0169072	1.13 (1.05;1.22)	0.00125191	1.14 (1.06;1.23)	0.000639352	1.10 (1.02;1.19)	0.00969439	1.10 (1.02;1.18)	0.0128922	1.04 (1.01;1.08)	0.0245607	1.04 (1.01;1.06)	0.00767079
fabp1	Acidosis	endocrine/metabolic	486	1.84 (1.68;2.02)	9.35371e-38	1.12 (1.02;1.22)	0.0169111	1.35 (1.24;1.48)	7.2083e-11	1.34 (1.22;1.46)	4.44016e-10	1.27 (1.16;1.39)	2.49454e-07	1.20 (1.10;1.32)	6.46604e-05	1.03 (0.98;1.07)	0.221705	1.03 (1.00;1.07)	0.088695
klk11	Hematemesis	digestive	311	1.41 (1.26;1.58)	3.29766e-09	1.15 (1.02;1.28)	0.0169127	1.21 (1.08;1.35)	0.000897527	1.20 (1.07;1.34)	0.00137591	1.20 (1.07;1.34)	0.00164652	1.15 (1.03;1.29)	0.0122694	1.00 (0.91;1.09)	0.924537	1.01 (0.96;1.05)	0.766292
lgmn	Staphylococcus infections	infectious diseases	478	1.30 (1.18;1.42)	1.9134e-08	1.12 (1.02;1.22)	0.0169203	1.29 (1.18;1.41)	3.61732e-08	1.21 (1.10;1.32)	5.01856e-05	1.14 (1.05;1.25)	0.00336325	1.14 (1.04;1.25)	0.00502991	1.01 (0.92;1.10)	0.909407	1.00 (0.97;1.04)	0.763146
serpinh1	Iron deficiency anemias, unspecified or not due to blood loss	hematopoietic	1797	1.17 (1.11;1.22)	6.37006e-11	1.06 (1.01;1.11)	0.0169262	1.10 (1.05;1.15)	9.27867e-05	1.10 (1.05;1.15)	8.5976e-05	1.06 (1.02;1.11)	0.00946581	1.06 (1.01;1.11)	0.0169262	1.01 (0.99;1.03)	0.332434	0.98 (0.96;0.99)	0.00467022
krt19	Vitamin D deficiency	endocrine/metabolic	949	1.22 (1.14;1.30)	6.03935e-09	1.08 (1.01;1.15)	0.0169285	1.13 (1.06;1.20)	0.00022804	1.12 (1.05;1.20)	0.000336579	1.13 (1.06;1.20)	0.000204183	1.11 (1.04;1.19)	0.00105198	1.00 (0.97;1.03)	0.954247	1.01 (0.98;1.03)	0.577661
il12rb1	E. coli	infectious diseases	807	1.30 (1.21;1.40)	1.44448e-13	1.09 (1.02;1.17)	0.0169292	1.12 (1.05;1.20)	0.00129658	1.11 (1.03;1.19)	0.00364383	1.10 (1.03;1.18)	0.00630229	1.09 (1.02;1.17)	0.0157913	0.99 (0.96;1.03)	0.772795	1.01 (0.99;1.04)	0.302703
tinagl1	Heart failure NOS	circulatory system	1498	1.19 (1.13;1.26)	6.90975e-11	1.06 (1.01;1.12)	0.0169294	1.08 (1.03;1.14)	0.00274213	1.09 (1.03;1.14)	0.00157619	1.07 (1.02;1.13)	0.00753677	1.07 (1.01;1.12)	0.014695	1.01 (0.99;1.04)	0.203969	1.01 (0.99;1.03)	0.506896
prss8	Primary pulmonary hypertension	circulatory system	293	1.79 (1.57;2.03)	2.22524e-19	1.15 (1.03;1.30)	0.0169351	1.36 (1.21;1.54)	3.89975e-07	1.40 (1.24;1.58)	2.18796e-08	1.29 (1.14;1.45)	2.74669e-05	1.24 (1.10;1.39)	0.000387694	1.06 (0.94;1.20)	0.321313	1.08 (0.98;1.19)	0.104194
vegfa	Congestive heart failure (CHF) NOS	circulatory system	898	1.46 (1.37;1.56)	4.93529e-28	1.09 (1.01;1.16)	0.0169354	1.22 (1.14;1.31)	5.60844e-09	1.17 (1.09;1.25)	5.1028e-06	1.16 (1.09;1.24)	1.27152e-05	1.15 (1.07;1.22)	6.9603e-05	0.98 (0.95;1.01)	0.287549	1.03 (1.00;1.05)	0.0389787
phospho1	Other mental disorder	mental disorders	6564	1.11 (1.08;1.14)	8.39775e-15	1.03 (1.01;1.06)	0.0169381	1.00 (0.98;1.03)	0.692315	1.03 (1.00;1.05)	0.0197069	1.03 (1.01;1.06)	0.0165726	1.03 (1.01;1.06)	0.0169381			1.00 (0.99;1.01)	0.842987
lamp3	Primary pulmonary hypertension	circulatory system	298	1.67 (1.47;1.89)	1.09091e-15	1.15 (1.03;1.29)	0.0169381	1.25 (1.11;1.40)	0.000207946	1.21 (1.08;1.36)	0.00143201	1.18 (1.05;1.33)	0.0043683	1.16 (1.03;1.30)	0.011637	0.99 (0.88;1.12)	0.92161	1.03 (0.93;1.13)	0.577407
inhbc	Unstable angina (intermediate coronary syndrome)	circulatory system	407	1.46 (1.32;1.61)	1.68746e-13	1.13 (1.02;1.24)	0.0169419	1.27 (1.15;1.41)	1.52401e-06	1.19 (1.08;1.32)	0.000415854	1.14 (1.03;1.26)	0.00870512	1.14 (1.03;1.26)	0.00916875	1.05 (1.00;1.10)	0.0375112	0.99 (0.96;1.03)	0.716569
chga	Bacterial infection NOS	infectious diseases	836	1.37 (1.28;1.47)	1.2491e-18	1.09 (1.02;1.17)	0.0169433	1.14 (1.07;1.23)	0.000146616	1.19 (1.11;1.27)	1.0739e-06	1.21 (1.13;1.30)	5.3158e-08	1.19 (1.11;1.27)	1.33526e-06	1.00 (0.96;1.03)	0.773752	0.98 (0.96;1.01)	0.187093
arsa	Osteoarthrosis NOS	musculoskeletal	1810	1.19 (1.14;1.25)	3.73776e-13	1.06 (1.01;1.11)	0.0169456	1.19 (1.13;1.24)	7.51078e-13	1.14 (1.09;1.19)	4.00445e-08	1.10 (1.05;1.15)	4.07975e-05	1.08 (1.03;1.13)	0.00139064	1.02 (0.99;1.06)	0.119512	1.01 (0.99;1.03)	0.315323
pspn	Peripheral vascular disease, unspecified	circulatory system	566	1.40 (1.25;1.56)	1.94869e-09	1.11 (1.02;1.20)	0.0169462	1.21 (1.11;1.31)	8.36992e-06	1.17 (1.08;1.27)	0.000236311	1.12 (1.03;1.22)	0.00578254	1.12 (1.03;1.21)	0.00950842			0.99 (0.96;1.02)	0.575601
selenop	Urinary incontinence	genitourinary	1062	0.84 (0.79;0.89)	2.00847e-08	0.93 (0.88;0.99)	0.0169465	0.85 (0.80;0.90)	8.22202e-08	0.86 (0.81;0.91)	4.94414e-07	0.88 (0.83;0.93)	2.27831e-05	0.91 (0.86;0.97)	0.00333967	1.00 (0.98;1.03)	0.811566	1.00 (0.97;1.02)	0.790743
dtnb	Other chronic ischemic heart disease, unspecified	circulatory system	2174	1.29 (1.23;1.35)	4.08779e-27	1.06 (1.01;1.10)	0.0169534	1.12 (1.07;1.17)	4.82406e-07	1.12 (1.07;1.17)	6.7781e-07	1.10 (1.05;1.15)	1.60296e-05	1.08 (1.03;1.13)	0.000538274			1.01 (0.99;1.02)	0.379453
galnt10	Osteoarthrosis NOS	musculoskeletal	1804	1.18 (1.12;1.24)	1.31302e-11	1.06 (1.01;1.11)	0.016955	1.12 (1.06;1.17)	5.2519e-06	1.13 (1.07;1.18)	6.31257e-07	1.10 (1.05;1.16)	3.3268e-05	1.09 (1.04;1.14)	0.00040217	1.01 (0.99;1.03)	0.464339	1.01 (0.99;1.02)	0.344946
cpm	Duodenitis	digestive	831	1.29 (1.20;1.38)	2.61177e-12	1.09 (1.02;1.16)	0.0169584	1.14 (1.06;1.22)	0.000338013	1.12 (1.05;1.20)	0.00110154	1.12 (1.04;1.20)	0.00170567	1.11 (1.04;1.19)	0.00232274	0.98 (0.92;1.05)	0.605917	1.00 (0.97;1.02)	0.755063
gm2a	Disorders of calcium/phosphorus metabolism	endocrine/metabolic	448	1.54 (1.39;1.69)	9.65563e-18	1.12 (1.02;1.23)	0.0169602	1.18 (1.08;1.30)	0.00041149	1.18 (1.07;1.29)	0.000607173	1.17 (1.06;1.28)	0.00125864	1.14 (1.04;1.25)	0.00650361	0.97 (0.93;1.01)	0.201836	1.01 (0.98;1.05)	0.442071
lilra5	Delirium due to conditions classified elsewhere	mental disorders	784	1.33 (1.24;1.43)	1.56468e-14	1.09 (1.02;1.17)	0.0169615	1.15 (1.07;1.24)	7.65992e-05	1.12 (1.04;1.20)	0.00224235	1.10 (1.02;1.18)	0.00925049	1.09 (1.02;1.17)	0.0130131	0.99 (0.96;1.02)	0.542707	1.01 (0.98;1.03)	0.557384
ace2	Benign neoplasm of colon	neoplasms	3549	1.15 (1.10;1.19)	7.64045e-13	1.04 (1.01;1.08)	0.0169631	1.07 (1.04;1.11)	4.88939e-05	1.06 (1.03;1.10)	0.000399201	1.08 (1.04;1.11)	1.58443e-05	1.06 (1.02;1.10)	0.000754352	1.01 (0.99;1.02)	0.311576	1.01 (1.00;1.02)	0.135322
eri1	Emphysema	respiratory	502	1.28 (1.17;1.40)	3.71844e-08	1.11 (1.02;1.22)	0.0169654	1.26 (1.15;1.37)	4.1439e-07	1.15 (1.06;1.26)	0.00139963	1.11 (1.02;1.22)	0.0174829	1.12 (1.02;1.22)	0.0152404	0.98 (0.94;1.02)	0.363599	1.04 (1.00;1.08)	0.0265876
triap1	Obesity	endocrine/metabolic	3142	1.15 (1.11;1.19)	1.75279e-14	0.96 (0.93;0.99)	0.0169691	1.14 (1.10;1.18)	7.58125e-13	1.07 (1.03;1.10)	0.000397787	1.01 (0.97;1.05)	0.606323	0.96 (0.93;1.00)	0.0278779			0.99 (0.98;1.00)	0.144698
esam	Chronic ulcer of skin	dermatologic	447	1.42 (1.29;1.56)	7.76259e-13	1.12 (1.02;1.23)	0.0169694	1.10 (1.00;1.21)	0.0405747	1.11 (1.01;1.22)	0.0332695	1.21 (1.10;1.33)	7.80762e-05	1.13 (1.03;1.24)	0.013099	0.96 (0.83;1.11)	0.578884	1.04 (1.00;1.08)	0.0355692
ckap4	Acidosis	endocrine/metabolic	489	1.92 (1.75;2.11)	3.36465e-43	1.12 (1.02;1.22)	0.0169711	1.22 (1.12;1.34)	1.22847e-05	1.22 (1.11;1.33)	1.57576e-05	1.16 (1.06;1.27)	0.000963301	1.15 (1.05;1.26)	0.00227081	0.99 (0.95;1.04)	0.698297	1.02 (0.99;1.06)	0.176935
asgr1	Blood in stool	digestive	400	1.50 (1.36;1.67)	2.94139e-15	1.13 (1.02;1.25)	0.0169748	1.27 (1.15;1.40)	2.76272e-06	1.25 (1.13;1.38)	1.36477e-05	1.21 (1.10;1.34)	0.000117379	1.19 (1.08;1.32)	0.000487138	0.98 (0.93;1.03)	0.453526	1.02 (0.98;1.05)	0.33159
ly96	Chronic airway obstruction	respiratory	1709	1.16 (1.11;1.22)	2.12729e-09	0.94 (0.90;0.99)	0.0169771	1.00 (0.95;1.04)	0.852438	0.98 (0.93;1.02)	0.322733	0.96 (0.91;1.00)	0.0664935	0.95 (0.91;1.00)	0.0473409	1.04 (1.01;1.07)	0.0198636	0.99 (0.98;1.01)	0.342413
triap1	Congestive heart failure (CHF) NOS	circulatory system	906	1.26 (1.18;1.35)	1.0317e-11	1.09 (1.01;1.16)	0.01698	1.28 (1.20;1.37)	3.94301e-13	1.26 (1.18;1.35)	9.42716e-12	1.11 (1.04;1.19)	0.00268007	1.09 (1.02;1.17)	0.010504			1.03 (1.00;1.05)	0.0546276
immt	Other disorders of metabolism	endocrine/metabolic	376	1.35 (1.21;1.50)	3.29484e-08	1.13 (1.02;1.26)	0.0169819	1.19 (1.08;1.32)	0.00082064	1.21 (1.09;1.34)	0.000284355	1.19 (1.07;1.32)	0.00100717	1.15 (1.04;1.28)	0.00599076	0.99 (0.95;1.04)	0.704832	1.02 (0.98;1.06)	0.348186
col5a1	Mitral valve disease	circulatory system	951	1.22 (1.14;1.30)	2.27757e-09	1.08 (1.01;1.15)	0.0169827	1.19 (1.12;1.27)	9.51827e-08	1.20 (1.12;1.28)	3.69566e-08	1.16 (1.09;1.24)	7.18788e-06	1.10 (1.03;1.17)	0.00291736	1.00 (0.97;1.02)	0.778004	1.02 (1.00;1.04)	0.118929
lgals9	Hypotension NOS	circulatory system	1319	1.43 (1.34;1.51)	3.48018e-32	1.07 (1.01;1.13)	0.0169875	1.11 (1.05;1.18)	0.000192835	1.12 (1.06;1.19)	4.36009e-05	1.10 (1.04;1.16)	0.000792249	1.10 (1.04;1.16)	0.000754347	0.97 (0.95;1.00)	0.028527	1.01 (0.99;1.03)	0.311377
ccl22	Disorders of calcium/phosphorus metabolism	endocrine/metabolic	457	1.36 (1.24;1.49)	1.14701e-10	1.12 (1.02;1.23)	0.0169985	1.20 (1.09;1.32)	0.000138753	1.19 (1.08;1.30)	0.000346922	1.14 (1.04;1.25)	0.00445971	1.15 (1.05;1.26)	0.00343033	0.94 (0.86;1.03)	0.197068	1.00 (0.97;1.04)	0.85838
hhex	Other anemias	hematopoietic	2364	1.15 (1.10;1.19)	6.00573e-11	1.05 (1.01;1.09)	0.0170002	1.12 (1.07;1.17)	7.43909e-08	1.12 (1.07;1.17)	6.53902e-08	1.07 (1.03;1.12)	0.000649636	1.04 (1.00;1.09)	0.0378865			1.00 (0.98;1.01)	0.623761
hla_e	Other mental disorder	mental disorders	6618	1.14 (1.11;1.17)	1.76044e-23	1.03 (1.01;1.06)	0.017003	1.02 (0.99;1.04)	0.137996	1.02 (1.00;1.05)	0.0686764	1.04 (1.01;1.06)	0.00220245	1.04 (1.01;1.06)	0.00335324
ptx3	Pneumonia	respiratory	1554	1.16 (1.10;1.22)	9.64384e-09	1.06 (1.01;1.12)	0.0170059	1.10 (1.05;1.16)	0.000225077	1.10 (1.04;1.15)	0.000354528	1.07 (1.02;1.13)	0.00574895	1.07 (1.02;1.13)	0.00771527	0.99 (0.90;1.09)	0.862554	1.01 (0.99;1.03)	0.155422
ifi30	Gastritis and duodenitis	digestive	2222	1.24 (1.19;1.30)	1.74997e-21	1.05 (1.01;1.10)	0.0170084	1.13 (1.08;1.18)	1.39373e-08	1.13 (1.08;1.17)	3.45813e-08	1.12 (1.07;1.16)	4.28499e-07	1.10 (1.05;1.15)	1.15347e-05	0.99 (0.98;1.01)	0.591618	1.00 (0.99;1.02)	0.598664
chchd10	Type 1 diabetes	endocrine/metabolic	210	2.06 (1.78;2.38)	2.06061e-22	1.18 (1.03;1.36)	0.0170091	1.70 (1.48;1.95)	9.24726e-14	1.59 (1.38;1.82)	8.64163e-11	1.56 (1.36;1.79)	3.84904e-10	1.42 (1.24;1.63)	4.57315e-07	1.02 (0.94;1.10)	0.631452	0.98 (0.93;1.03)	0.472612
edn1	Postoperative infection	infectious diseases	520	1.33 (1.22;1.45)	5.40163e-10	1.11 (1.02;1.21)	0.0170113	1.16 (1.06;1.26)	0.00106253	1.15 (1.06;1.26)	0.00133097	1.17 (1.07;1.27)	0.000408004	1.13 (1.04;1.24)	0.0046106	1.00 (0.96;1.04)	0.853985
colec12	Hemiplegia	neurological	395	1.63 (1.46;1.81)	1.01067e-18	1.13 (1.02;1.25)	0.0170121	1.23 (1.11;1.36)	0.000127106	1.18 (1.07;1.31)	0.000975204	1.15 (1.04;1.27)	0.00524621	1.15 (1.04;1.27)	0.00523744	0.93 (0.82;1.06)	0.284642	1.04 (1.00;1.08)	0.0666803
cd72	Cholelithiasis	digestive	1065	1.40 (1.31;1.49)	1.44705e-26	1.08 (1.01;1.14)	0.0170123	1.17 (1.10;1.25)	3.56025e-07	1.11 (1.05;1.18)	0.000577841	1.14 (1.07;1.21)	4.67415e-05	1.12 (1.05;1.19)	0.000309001	0.97 (0.94;0.99)	0.0105677	1.02 (1.00;1.04)	0.0737672
tctn3	Essential hypertension	circulatory system	8512	1.18 (1.16;1.21)	2.0718e-50	1.03 (1.00;1.05)	0.0170239	1.06 (1.04;1.08)	8.90064e-08	1.07 (1.04;1.09)	7.30136e-09	1.04 (1.02;1.06)	0.000160343	1.04 (1.01;1.06)	0.000904241	1.00 (0.99;1.01)	0.906479	1.00 (0.99;1.01)	0.904808
havcr2	Gram negative septicemia	infectious diseases	316	1.66 (1.48;1.87)	1.053e-17	1.14 (1.02;1.28)	0.0170251	1.29 (1.16;1.44)	6.40356e-06	1.26 (1.13;1.41)	3.41692e-05	1.24 (1.11;1.39)	0.000137398	1.19 (1.07;1.33)	0.0016652	0.97 (0.88;1.08)	0.572075	1.04 (1.00;1.08)	0.0778035
hla_e	Myocardial infarction	circulatory system	1611	1.25 (1.19;1.31)	1.41211e-17	1.06 (1.01;1.12)	0.0170251	1.05 (1.00;1.11)	0.0464588	1.05 (1.00;1.11)	0.0364452	1.07 (1.01;1.12)	0.0110547	1.07 (1.02;1.12)	0.0104048
cd274	Type 1 diabetes	endocrine/metabolic	210	1.51 (1.31;1.74)	8.6174e-09	1.18 (1.03;1.36)	0.0170282	1.24 (1.08;1.42)	0.0020784	1.22 (1.06;1.40)	0.00507409	1.32 (1.15;1.52)	6.7058e-05	1.16 (1.01;1.33)	0.0341362	0.97 (0.91;1.03)	0.331744	1.07 (1.02;1.13)	0.00459309
lpcat2	Chemotherapy	neoplasms	2000	1.14 (1.09;1.19)	9.55719e-09	1.06 (1.01;1.10)	0.0170307	1.08 (1.04;1.13)	0.000372337	1.07 (1.03;1.12)	0.00194295	1.07 (1.03;1.12)	0.00207502	1.06 (1.02;1.11)	0.00655887	0.99 (0.96;1.01)	0.315814
kif1c	Other chronic nonalcoholic liver disease	digestive	655	1.35 (1.25;1.45)	5.68721e-14	1.10 (1.02;1.19)	0.0170326	1.19 (1.10;1.29)	7.23031e-06	1.19 (1.10;1.29)	8.31355e-06	1.12 (1.04;1.21)	0.00270219	1.10 (1.02;1.19)	0.0140739	0.98 (0.90;1.07)	0.606728
krt18	E. coli	infectious diseases	813	1.44 (1.34;1.55)	1.58067e-22	1.09 (1.02;1.17)	0.0170341	1.23 (1.15;1.32)	7.24438e-09	1.14 (1.07;1.23)	0.000175846	1.14 (1.06;1.22)	0.000236734	1.12 (1.05;1.20)	0.00122238	0.98 (0.95;1.02)	0.343247	1.00 (0.97;1.03)	0.905606
dpp4	Bronchiectasis	respiratory	524	0.80 (0.73;0.88)	1.00394e-06	0.90 (0.83;0.98)	0.0170352	0.76 (0.70;0.83)	9.60575e-10	0.76 (0.70;0.83)	6.64626e-10	0.83 (0.76;0.90)	1.99778e-05	0.86 (0.79;0.94)	0.000950703	1.01 (0.97;1.05)	0.68963	1.01 (0.98;1.04)	0.441484
igfbp7	Inflammatory and toxic neuropathy	neurological	463	1.38 (1.25;1.52)	2.31719e-10	1.12 (1.02;1.23)	0.0170398	1.18 (1.07;1.29)	0.000639149	1.18 (1.08;1.30)	0.000421956	1.15 (1.05;1.26)	0.00266251	1.13 (1.03;1.23)	0.012292	0.97 (0.93;1.02)	0.217645	0.97 (0.94;1.01)	0.102595
zhx2	Hyperpotassemia	endocrine/metabolic	445	1.37 (1.25;1.51)	5.03211e-11	1.12 (1.02;1.23)	0.0170417	1.14 (1.04;1.25)	0.00626703	1.15 (1.05;1.27)	0.00268153	1.14 (1.03;1.25)	0.0076974	1.13 (1.03;1.24)	0.0120448			1.01 (0.97;1.04)	0.757799
itih3	Delirium dementia and amnestic and other cognitive disorders	mental disorders	570	1.32 (1.21;1.44)	1.19983e-09	1.11 (1.02;1.20)	0.0170422	1.22 (1.12;1.33)	4.92718e-06	1.16 (1.06;1.26)	0.00065246	1.20 (1.10;1.30)	1.78293e-05	1.17 (1.08;1.27)	0.000206797	1.02 (0.98;1.06)	0.377056	1.00 (0.97;1.03)	0.87187
siglec10	Personal history of diseases of digestive system	digestive	3029	1.17 (1.13;1.21)	5.5134e-17	1.04 (1.01;1.08)	0.0170488	1.09 (1.05;1.12)	7.65165e-06	1.07 (1.03;1.11)	0.00028426	1.07 (1.03;1.11)	0.000356877	1.06 (1.02;1.10)	0.00119986	1.00 (0.98;1.02)	0.786067	1.00 (0.99;1.02)	0.544236
rnaset2	Intestinal infection	infectious diseases	1937	1.33 (1.27;1.39)	2.89399e-33	1.06 (1.01;1.10)	0.0170489	1.13 (1.08;1.18)	1.66257e-07	1.11 (1.06;1.16)	5.18934e-06	1.08 (1.04;1.13)	0.000425301	1.07 (1.03;1.12)	0.00165352	1.02 (1.00;1.04)	0.0981467	1.00 (0.98;1.01)	0.645863
reg1a	Orthostatic hypotension	circulatory system	738	1.32 (1.22;1.42)	5.25636e-13	1.09 (1.02;1.18)	0.017058	1.15 (1.07;1.24)	0.000267243	1.15 (1.07;1.24)	0.000153155	1.14 (1.06;1.23)	0.0004749	1.14 (1.06;1.22)	0.000666318	1.02 (0.99;1.05)	0.249428	1.04 (1.01;1.06)	0.010481
cd27	Rheumatoid arthritis and other inflammatory polyarthropathies	musculoskeletal	244	1.62 (1.42;1.84)	5.62961e-13	1.17 (1.03;1.32)	0.0170605	1.22 (1.08;1.39)	0.00189176	1.21 (1.07;1.37)	0.00311676	1.23 (1.09;1.40)	0.00123416	1.22 (1.07;1.38)	0.00252753	1.00 (0.94;1.06)	0.899315	1.08 (1.03;1.12)	0.00123819
il10rb	Decubitus ulcer	dermatologic	623	1.55 (1.43;1.68)	1.04245e-25	1.10 (1.02;1.19)	0.0170606	1.18 (1.09;1.28)	2.94842e-05	1.20 (1.11;1.30)	8.06961e-06	1.15 (1.07;1.25)	0.000357767	1.16 (1.07;1.25)	0.000349827	1.03 (0.99;1.07)	0.129411	0.98 (0.95;1.01)	0.18245
ccl3	Hypopotassemia	endocrine/metabolic	786	1.30 (1.20;1.40)	8.273e-12	1.09 (1.02;1.17)	0.0170635	1.12 (1.04;1.20)	0.00255417	1.11 (1.04;1.20)	0.00330473	1.13 (1.05;1.21)	0.0012502	1.11 (1.04;1.20)	0.00345357	0.99 (0.95;1.02)	0.428417	1.00 (0.98;1.03)	0.876518
cxcl9	Cholelithiasis	digestive	1118	1.24 (1.16;1.32)	9.25886e-11	1.08 (1.01;1.14)	0.0170639	1.09 (1.03;1.16)	0.00503122	1.07 (1.00;1.13)	0.0347011	1.11 (1.05;1.18)	0.0006438	1.09 (1.02;1.15)	0.00633454	1.01 (0.98;1.03)	0.679993	1.03 (1.01;1.06)	0.00121385
fdx1	Sleep apnea	neurological	722	1.31 (1.22;1.41)	2.53848e-13	1.09 (1.02;1.18)	0.0170657	1.10 (1.03;1.19)	0.00785531	1.10 (1.02;1.18)	0.0119758	1.09 (1.02;1.17)	0.0179445	1.09 (1.02;1.18)	0.0170657	1.01 (0.97;1.04)	0.750716
lilra3	Acute renal failure	genitourinary	2360	1.21 (1.16;1.26)	4.86066e-20	1.05 (1.01;1.09)	0.0170672	1.10 (1.06;1.15)	3.14612e-06	1.08 (1.04;1.12)	0.000201957	1.08 (1.03;1.12)	0.000382125	1.06 (1.01;1.10)	0.00865809	0.99 (0.97;1.01)	0.453084	1.01 (0.99;1.02)	0.223187
tnfrsf11b	Constipation	digestive	3031	1.13 (1.09;1.18)	7.01704e-10	1.05 (1.01;1.08)	0.0170676	1.14 (1.09;1.18)	2.22753e-11	1.10 (1.06;1.15)	1.47086e-07	1.07 (1.03;1.11)	0.000675851	1.04 (1.00;1.08)	0.0347448	1.00 (0.98;1.02)	0.980678	1.00 (0.99;1.02)	0.609944
relt	Other disorders of stomach and duodenum	digestive	578	1.32 (1.21;1.45)	1.82244e-09	1.11 (1.02;1.20)	0.0170681	1.17 (1.08;1.27)	0.000239701	1.16 (1.07;1.27)	0.000418905	1.15 (1.06;1.25)	0.00118763	1.12 (1.04;1.22)	0.00501756	0.98 (0.94;1.02)	0.244363	1.01 (0.98;1.04)	0.677757
npc2	E. coli	infectious diseases	767	1.66 (1.54;1.79)	3.21211e-38	1.09 (1.02;1.17)	0.0170692	1.19 (1.11;1.28)	2.94024e-06	1.22 (1.13;1.31)	6.47304e-08	1.17 (1.09;1.26)	1.76018e-05	1.11 (1.03;1.19)	0.0061466	0.96 (0.89;1.04)	0.352761	1.01 (0.98;1.04)	0.413224
notch3	Obstructive chronic bronchitis	respiratory	840	0.78 (0.72;0.84)	1.47237e-11	0.92 (0.86;0.99)	0.0170693	0.78 (0.73;0.84)	6.49541e-12	0.98 (0.92;1.06)	0.678306	0.87 (0.81;0.93)	6.74559e-05	0.86 (0.80;0.92)	1.8726e-05	0.95 (0.88;1.03)	0.240622	1.00 (0.98;1.03)	0.740929
pigr	Impaired fasting glucose	endocrine/metabolic	754	1.28 (1.19;1.38)	3.32308e-11	1.09 (1.02;1.17)	0.0170739	1.21 (1.12;1.30)	3.07253e-07	1.17 (1.08;1.25)	3.48555e-05	1.13 (1.05;1.22)	0.000706694	1.05 (0.98;1.13)	0.18129	1.09 (1.02;1.16)	0.0120023	0.99 (0.96;1.01)	0.314018
hyal1	Hypovolemia	endocrine/metabolic	1200	1.24 (1.17;1.31)	3.59948e-13	1.07 (1.01;1.14)	0.017074	1.22 (1.15;1.29)	1.66967e-11	1.19 (1.13;1.26)	2.4312e-09	1.13 (1.07;1.20)	2.27319e-05	1.12 (1.06;1.19)	6.1206e-05	1.03 (0.99;1.07)	0.0910381	0.99 (0.97;1.01)	0.508682
c7	Chronic airway obstruction	respiratory	1658	1.25 (1.19;1.32)	6.65418e-19	1.06 (1.01;1.11)	0.0170756	1.26 (1.20;1.33)	8.04516e-21	1.27 (1.21;1.34)	2.83992e-22	1.12 (1.06;1.17)	1.05821e-05	1.10 (1.04;1.15)	0.000223062	1.03 (1.00;1.06)	0.0833443	1.01 (1.00;1.03)	0.153579
gm2a	Pneumococcal pneumonia	respiratory	1719	1.39 (1.32;1.46)	4.21515e-38	1.06 (1.01;1.11)	0.0170808	1.10 (1.05;1.16)	7.28706e-05	1.09 (1.04;1.15)	0.00023246	1.09 (1.04;1.15)	0.00028786	1.06 (1.01;1.11)	0.0134513	1.01 (0.99;1.03)	0.472708	1.00 (0.99;1.02)	0.6767
cdhr2	Disturbance of skin sensation	dermatologic	772	1.32 (1.21;1.43)	2.28329e-11	1.09 (1.02;1.17)	0.0170952	1.11 (1.03;1.19)	0.00691831	1.02 (0.94;1.10)	0.635277	1.04 (0.97;1.12)	0.276764	1.05 (0.98;1.13)	0.192836	1.01 (0.98;1.04)	0.527141	1.00 (0.98;1.03)	0.920603
usp28	Acute renal failure	genitourinary	2346	1.29 (1.24;1.35)	3.51098e-33	1.05 (1.01;1.10)	0.0170953	1.08 (1.04;1.13)	0.000164044	1.08 (1.04;1.13)	0.000252053	1.06 (1.02;1.10)	0.00653835	1.05 (1.01;1.10)	0.0170953	0.99 (0.97;1.01)	0.464099
igf2r	Unspecified monoarthritis	musculoskeletal	2838	1.17 (1.12;1.21)	2.33843e-15	1.05 (1.01;1.09)	0.0171059	1.07 (1.03;1.11)	0.000836435	1.06 (1.02;1.10)	0.00261445	1.05 (1.02;1.09)	0.00547539	1.06 (1.02;1.10)	0.00201366	1.01 (0.99;1.02)	0.57385	1.01 (1.00;1.02)	0.184157
cd300a	Viral Enteritis	infectious diseases	334	1.41 (1.27;1.58)	5.30582e-10	1.14 (1.02;1.27)	0.0171067	1.21 (1.08;1.35)	0.000590835	1.18 (1.06;1.31)	0.00287823	1.17 (1.05;1.30)	0.0045081	1.14 (1.03;1.27)	0.0149536	1.03 (0.96;1.11)	0.381877	1.01 (0.97;1.05)	0.702888
pydc1	Acute renal failure	genitourinary	2281	1.17 (1.12;1.22)	2.0009e-12	1.05 (1.01;1.10)	0.0171101	1.01 (0.97;1.06)	0.499843	1.02 (0.98;1.06)	0.350706	1.04 (1.00;1.08)	0.0789545	1.04 (1.00;1.09)	0.0464104	0.99 (0.97;1.01)	0.435715	1.01 (1.00;1.03)	0.122549
cxcl3	Hypercholesterolemia	endocrine/metabolic	5170	1.08 (1.05;1.11)	2.36998e-08	1.03 (1.01;1.06)	0.0171106	1.06 (1.03;1.09)	1.51606e-05	1.02 (0.99;1.05)	0.12847	1.03 (1.00;1.06)	0.0208336	1.03 (1.01;1.06)	0.0171106			0.99 (0.98;1.00)	0.0924352
smoc1	Other mental disorder	mental disorders	6696	1.13 (1.10;1.16)	3.86436e-20	1.03 (1.01;1.06)	0.0171119	1.01 (0.99;1.04)	0.38519	1.02 (1.00;1.05)	0.0803362	1.05 (1.02;1.07)	0.00015288	1.05 (1.02;1.07)	0.000183791	1.00 (0.99;1.01)	0.620589	1.00 (0.99;1.01)	0.839542
msln	Septicemia	infectious diseases	1344	1.27 (1.20;1.34)	8.52798e-17	1.07 (1.01;1.12)	0.0171135	1.09 (1.03;1.15)	0.0015108	1.11 (1.05;1.17)	0.000146953	1.08 (1.02;1.14)	0.00411173	1.07 (1.01;1.13)	0.0155898	0.98 (0.96;1.01)	0.221373	1.01 (0.99;1.03)	0.507623
lbp	Occlusion of cerebral arteries	circulatory system	766	1.26 (1.17;1.35)	3.99512e-10	1.09 (1.02;1.17)	0.0171142	1.18 (1.09;1.26)	7.77514e-06	1.14 (1.06;1.22)	0.000281208	1.14 (1.06;1.22)	0.000288383	1.12 (1.04;1.20)	0.00243603	0.99 (0.95;1.03)	0.687361	0.99 (0.97;1.02)	0.689121
colec12	Pulmonary collapse; interstitial and compensatory emphysema	respiratory	899	1.36 (1.27;1.47)	2.21786e-17	1.08 (1.01;1.16)	0.0171198	1.12 (1.05;1.21)	0.000908462	1.11 (1.04;1.19)	0.00190199	1.11 (1.04;1.18)	0.00216233	1.10 (1.03;1.18)	0.00408738	0.91 (0.84;0.98)	0.0174799	1.01 (0.99;1.04)	0.373595
oscar	Renal failure NOS	genitourinary	243	1.80 (1.58;2.04)	1.34124e-19	1.16 (1.03;1.32)	0.0171296	1.22 (1.08;1.38)	0.00187016	1.25 (1.10;1.42)	0.000435185	1.20 (1.06;1.36)	0.00399716	1.18 (1.04;1.34)	0.00878067	0.99 (0.94;1.05)	0.819216	1.03 (0.98;1.08)	0.299517
rtn4r	Cardiomegaly	circulatory system	1056	1.28 (1.20;1.36)	2.87415e-14	0.93 (0.87;0.99)	0.0171297	0.92 (0.87;0.98)	0.00926873	0.93 (0.88;0.99)	0.0270599	0.95 (0.90;1.01)	0.120536	0.93 (0.88;0.99)	0.0214834	0.99 (0.96;1.02)	0.398876	0.99 (0.96;1.01)	0.218426
enpp6	Hypovolemia	endocrine/metabolic	1140	0.84 (0.79;0.89)	1.75565e-08	0.93 (0.88;0.99)	0.0171334	0.92 (0.86;0.98)	0.00600243	0.93 (0.87;0.99)	0.0163841	0.94 (0.88;0.99)	0.0257131	0.92 (0.87;0.98)	0.00799273	1.05 (1.00;1.10)	0.0486217	1.02 (1.00;1.04)	0.116353
il2ra	Atopic/contact dermatitis due to other or unspecified	dermatologic	1551	1.16 (1.10;1.22)	6.65226e-09	1.06 (1.01;1.12)	0.0171364	1.11 (1.05;1.16)	7.18951e-05	1.09 (1.04;1.15)	0.000564021	1.08 (1.02;1.13)	0.00421728	1.07 (1.02;1.13)	0.00552826	0.99 (0.96;1.02)	0.432262	0.99 (0.97;1.01)	0.204525
ccdc80	Hemiplegia	neurological	390	1.40 (1.25;1.56)	3.17127e-09	1.13 (1.02;1.25)	0.0171398	1.15 (1.04;1.27)	0.00539922	1.17 (1.05;1.29)	0.00259761	1.13 (1.02;1.24)	0.0185444	1.15 (1.04;1.27)	0.00569277	0.98 (0.93;1.02)	0.324376	0.99 (0.96;1.03)	0.703555
fgfr2	Vitamin B-complex deficiencies	endocrine/metabolic	506	1.41 (1.29;1.55)	3.24814e-13	1.11 (1.02;1.22)	0.0171431	1.17 (1.07;1.28)	0.000446615	1.12 (1.03;1.22)	0.0112327	1.12 (1.02;1.22)	0.012657	1.12 (1.02;1.22)	0.0132447	0.99 (0.95;1.03)	0.490299	0.95 (0.92;0.98)	0.00125102
cfhr5	Cancer of bronchus; lung	neoplasms	601	1.36 (1.25;1.47)	1.63322e-13	1.10 (1.02;1.19)	0.0171444	1.17 (1.08;1.27)	0.000107664	1.21 (1.11;1.31)	4.2726e-06	1.23 (1.13;1.33)	4.5686e-07	1.11 (1.03;1.20)	0.0103171	0.96 (0.91;1.02)	0.219719	0.99 (0.97;1.02)	0.661427
tnfrsf12a	Aphasia/speech disturbance	mental disorders	509	1.34 (1.22;1.47)	1.52223e-09	1.11 (1.02;1.22)	0.0171449	1.15 (1.05;1.26)	0.00220287	1.18 (1.08;1.29)	0.000281853	1.19 (1.09;1.30)	9.99273e-05	1.17 (1.07;1.27)	0.000745922	0.99 (0.92;1.05)	0.691373	1.00 (0.97;1.03)	0.916752
lrg1	Hyposmolality and/or hyponatremia	endocrine/metabolic	973	1.29 (1.21;1.38)	4.81106e-14	1.08 (1.01;1.15)	0.0171494	1.18 (1.10;1.25)	1.064e-06	1.11 (1.04;1.18)	0.00120585	1.09 (1.02;1.16)	0.00781279	1.09 (1.03;1.16)	0.00589127	1.00 (0.98;1.03)	0.818252	0.99 (0.97;1.02)	0.588394
lrtm2	Obesity	endocrine/metabolic	3018	0.64 (0.62;0.66)	4.357e-124	0.96 (0.92;0.99)	0.0171519	0.71 (0.69;0.74)	5.2462e-74	0.89 (0.86;0.92)	4.36147e-10	0.95 (0.92;0.98)	0.00417718	0.95 (0.92;0.99)	0.00608927	1.01 (0.98;1.03)	0.607118	1.00 (0.99;1.01)	0.781202
wfdc2	Obesity	endocrine/metabolic	2995	1.11 (1.06;1.15)	9.17266e-07	1.05 (1.01;1.08)	0.0171528	0.83 (0.80;0.87)	2.02288e-22	1.08 (1.04;1.12)	3.42661e-05	1.08 (1.05;1.12)	1.42994e-05	1.06 (1.03;1.10)	0.000887034	1.01 (0.99;1.03)	0.574701	0.99 (0.98;1.00)	0.168569
rnf149	Candidiasis	infectious diseases	983	1.29 (1.21;1.38)	6.00372e-15	1.08 (1.01;1.15)	0.0171567	1.17 (1.10;1.24)	1.64385e-06	1.16 (1.09;1.23)	6.13707e-06	1.12 (1.05;1.19)	0.000437227	1.11 (1.04;1.18)	0.000971931	1.01 (0.98;1.04)	0.520045	1.01 (0.99;1.04)	0.281354
layn	Pulmonary heart disease	circulatory system	821	1.26 (1.17;1.36)	5.76431e-10	1.09 (1.02;1.17)	0.0171576	1.08 (1.00;1.16)	0.0413456	1.06 (0.99;1.14)	0.0871709	1.07 (1.00;1.15)	0.0511948	1.09 (1.02;1.17)	0.0155943	1.02 (0.99;1.05)	0.214992	1.09 (1.06;1.11)	2.62787e-11
pgf	Respiratory failure	respiratory	1009	1.60 (1.49;1.72)	5.56628e-38	1.08 (1.01;1.15)	0.0171607	1.11 (1.04;1.19)	0.0017031	1.11 (1.04;1.19)	0.00143284	1.14 (1.07;1.21)	8.00747e-05	1.11 (1.04;1.18)	0.00141595	1.01 (0.98;1.04)	0.511298	1.00 (0.97;1.02)	0.812374
adamts8	Disorders of calcium/phosphorus metabolism	endocrine/metabolic	466	0.76 (0.70;0.84)	8.06755e-09	0.89 (0.82;0.98)	0.0171619	0.80 (0.73;0.87)	1.53099e-06	0.80 (0.73;0.88)	1.87926e-06	0.86 (0.78;0.94)	0.00112668	0.88 (0.80;0.96)	0.00484372	1.02 (0.98;1.07)	0.328552	1.02 (0.98;1.05)	0.310217
gdf15	Late effects of cerebrovascular disease	circulatory system	319	2.54 (2.24;2.88)	2.76044e-48	1.15 (1.03;1.29)	0.0171622	1.59 (1.41;1.79)	3.23043e-14	1.52 (1.35;1.71)	5.18121e-12	1.44 (1.28;1.61)	1.80957e-09	1.22 (1.09;1.37)	0.000761347	0.98 (0.93;1.04)	0.609683
cd27	Fever of unknown origin	symptoms	780	1.27 (1.18;1.36)	1.59853e-10	1.09 (1.02;1.17)	0.0171691	1.11 (1.04;1.19)	0.00279942	1.11 (1.03;1.19)	0.00535918	1.11 (1.04;1.20)	0.00262438	1.10 (1.03;1.18)	0.00657615	1.02 (0.99;1.06)	0.197473	1.02 (0.99;1.05)	0.143745
adam8	Bronchiectasis	respiratory	533	1.39 (1.27;1.52)	9.37153e-14	1.11 (1.02;1.21)	0.0171704	1.20 (1.10;1.31)	4.54993e-05	1.15 (1.06;1.25)	0.0014322	1.14 (1.05;1.24)	0.0028668	1.11 (1.02;1.21)	0.0165085	0.97 (0.93;1.02)	0.266972	1.04 (1.01;1.07)	0.0101747
lair2	Hypercholesterolemia	endocrine/metabolic	5126	1.09 (1.07;1.13)	9.65135e-11	1.03 (1.01;1.06)	0.0171723	1.06 (1.03;1.09)	9.36036e-05	1.05 (1.02;1.08)	0.00050271	1.04 (1.01;1.07)	0.00988626	1.03 (1.01;1.06)	0.0158087	1.01 (1.00;1.02)	0.0803221	1.00 (0.99;1.01)	0.476803
gsn	Septicemia	infectious diseases	1310	0.82 (0.77;0.86)	6.67551e-13	0.94 (0.89;0.99)	0.0171751	0.80 (0.75;0.84)	3.33622e-16	0.82 (0.77;0.86)	3.533e-13	0.88 (0.84;0.93)	8.80718e-06	0.90 (0.85;0.95)	0.000166111	0.98 (0.91;1.05)	0.485066	0.99 (0.97;1.01)	0.217312
tnfrsf1a	Cardiomegaly	circulatory system	1049	1.50 (1.41;1.60)	1.21804e-34	0.93 (0.87;0.99)	0.0171763	1.05 (0.98;1.11)	0.161603	1.05 (0.99;1.12)	0.119227	1.01 (0.95;1.07)	0.74651	0.97 (0.91;1.03)	0.258867	1.02 (0.96;1.08)	0.485176	1.01 (0.99;1.04)	0.201495
crip2	Cardiac pacemaker in situ	circulatory system	680	1.33 (1.22;1.44)	1.21785e-11	1.10 (1.02;1.19)	0.017185	1.16 (1.07;1.25)	0.000174588	1.14 (1.06;1.23)	0.000738846	1.13 (1.04;1.22)	0.00234656	1.09 (1.01;1.18)	0.0266108	0.99 (0.96;1.03)	0.70655	1.01 (0.98;1.04)	0.504456
esam	Edema	symptoms	994	1.23 (1.15;1.31)	3.64255e-10	1.08 (1.01;1.15)	0.0171871	1.04 (0.97;1.10)	0.274571	1.04 (0.98;1.11)	0.236934	1.10 (1.04;1.18)	0.00198186	1.08 (1.01;1.15)	0.0238076	1.04 (0.94;1.16)	0.453746	1.01 (0.99;1.04)	0.415448
hspa2	Intestinal infection	infectious diseases	1864	1.16 (1.11;1.21)	8.04253e-10	1.06 (1.01;1.11)	0.0171872	1.08 (1.03;1.13)	0.00147319	1.09 (1.04;1.14)	0.000462202	1.06 (1.02;1.11)	0.00837787	1.06 (1.01;1.11)	0.0171872	1.01 (0.99;1.03)	0.413178
ctsd	Other abnormal glucose	endocrine/metabolic	345	1.55 (1.39;1.74)	4.99131e-15	1.14 (1.02;1.27)	0.0171876	1.30 (1.16;1.44)	2.47745e-06	1.19 (1.07;1.32)	0.00167738	1.13 (1.01;1.25)	0.028355	1.13 (1.02;1.26)	0.0241396	1.03 (0.97;1.09)	0.311641	0.94 (0.91;0.98)	0.00237181
cd79b	Mineral deficiency NEC	endocrine/metabolic	210	1.48 (1.29;1.70)	3.27262e-08	1.18 (1.03;1.35)	0.017189	1.20 (1.05;1.38)	0.00872145	1.22 (1.06;1.39)	0.00485233	1.19 (1.04;1.36)	0.0129886	1.17 (1.02;1.34)	0.0219102	1.08 (1.01;1.15)	0.0201016	1.03 (0.98;1.09)	0.209979
ccn3	Pneumococcal pneumonia	respiratory	1828	1.26 (1.19;1.32)	2.03671e-18	1.06 (1.01;1.11)	0.017199	1.03 (0.98;1.08)	0.205237	1.05 (1.00;1.10)	0.0585844	1.01 (0.97;1.06)	0.58276	1.02 (0.98;1.07)	0.336179	0.99 (0.97;1.01)	0.312073	0.99 (0.97;1.01)	0.259668
igfbp2	Cancer of bronchus; lung	neoplasms	625	1.31 (1.21;1.43)	9.78646e-11	1.10 (1.02;1.19)	0.0171992	1.14 (1.05;1.23)	0.00180298	1.13 (1.04;1.22)	0.00407723	1.19 (1.10;1.29)	1.5474e-05	1.13 (1.04;1.22)	0.0037589	0.98 (0.95;1.01)	0.113471	1.00 (0.97;1.03)	0.977861
igfbp2	Emphysema	respiratory	531	1.37 (1.25;1.50)	5.29955e-12	1.11 (1.02;1.21)	0.0172012	1.10 (1.00;1.20)	0.0409505	1.07 (0.98;1.17)	0.130495	1.20 (1.10;1.31)	2.93039e-05	1.12 (1.02;1.22)	0.0125056	0.97 (0.93;1.00)	0.0588967	1.01 (0.98;1.05)	0.455789
thy1	Staphylococcus infections	infectious diseases	485	1.45 (1.33;1.59)	1.12224e-15	1.11 (1.02;1.22)	0.0172068	1.09 (0.99;1.19)	0.0718316	1.12 (1.02;1.22)	0.0149981	1.11 (1.02;1.22)	0.0175627	1.11 (1.02;1.22)	0.0174826	0.96 (0.91;1.01)	0.109096	0.96 (0.92;0.99)	0.0101017
cd83	Postoperative infection	infectious diseases	546	1.36 (1.25;1.49)	2.35736e-12	1.11 (1.02;1.21)	0.0172078	1.15 (1.06;1.25)	0.00100918	1.16 (1.06;1.26)	0.000754583	1.13 (1.04;1.23)	0.00549692	1.13 (1.04;1.23)	0.00522574	0.96 (0.92;1.00)	0.0471882	1.02 (0.99;1.05)	0.312173
clec7a	Personal history of diseases of digestive system	digestive	3049	1.16 (1.12;1.20)	6.53233e-16	1.04 (1.01;1.08)	0.0172108	1.07 (1.03;1.11)	0.000128767	1.07 (1.03;1.10)	0.000461208	1.05 (1.02;1.09)	0.00465534	1.05 (1.01;1.09)	0.00842582	1.01 (0.99;1.04)	0.202478	1.00 (0.99;1.02)	0.462441
serpine1	Acute renal failure	genitourinary	2457	1.16 (1.12;1.21)	2.05617e-13	1.05 (1.01;1.09)	0.0172143	1.13 (1.09;1.18)	7.07248e-10	1.14 (1.10;1.19)	4.61973e-11	1.08 (1.04;1.13)	6.37292e-05	1.08 (1.04;1.13)	0.000128471	0.99 (0.97;1.01)	0.4804	1.01 (0.99;1.02)	0.415454
tnfrsf11b	Other forms of chronic heart disease	circulatory system	972	1.26 (1.18;1.36)	9.83811e-11	1.08 (1.01;1.16)	0.0172166	1.23 (1.15;1.31)	6.73564e-10	1.17 (1.09;1.25)	3.22774e-06	1.12 (1.05;1.19)	0.000858512	1.08 (1.01;1.15)	0.0248489	1.02 (0.99;1.05)	0.11726	1.00 (0.98;1.02)	0.974944
slamf7	Primary pulmonary hypertension	circulatory system	295	1.40 (1.25;1.57)	6.66408e-09	1.15 (1.02;1.29)	0.0172174	1.18 (1.05;1.33)	0.00449253	1.15 (1.02;1.29)	0.019729	1.18 (1.05;1.32)	0.00426799	1.15 (1.03;1.29)	0.0168914	0.92 (0.81;1.04)	0.181102	1.01 (0.92;1.12)	0.7715
entpd6	Acute renal failure	genitourinary	2386	1.18 (1.14;1.23)	2.3231e-16	1.05 (1.01;1.09)	0.0172188	1.09 (1.04;1.13)	5.81486e-05	1.11 (1.07;1.15)	2.93232e-07	1.08 (1.04;1.12)	0.000122699	1.05 (1.01;1.09)	0.0172188	1.02 (0.99;1.05)	0.220066	1.01 (1.00;1.03)	0.0877896
fam20a	Tobacco use disorder	mental disorders	1779	1.46 (1.39;1.53)	5.01091e-55	1.06 (1.01;1.11)	0.0172201	1.20 (1.14;1.25)	9.91519e-14	1.23 (1.17;1.28)	2.44833e-17	1.11 (1.06;1.17)	7.51165e-06	1.12 (1.07;1.18)	1.15823e-06	0.99 (0.97;1.01)	0.414795	0.99 (0.98;1.01)	0.468124
gas6	Hypoglycemia	endocrine/metabolic	363	1.56 (1.40;1.74)	5.46771e-16	1.14 (1.02;1.26)	0.017221	1.36 (1.23;1.51)	9.25063e-09	1.44 (1.30;1.60)	1.24098e-11	1.35 (1.22;1.50)	1.93852e-08	1.27 (1.15;1.41)	6.65844e-06	0.99 (0.95;1.05)	0.840954	1.05 (1.01;1.10)	0.00883409
clec14a	Left bundle branch block	circulatory system	582	1.28 (1.18;1.40)	1.13573e-08	1.11 (1.02;1.20)	0.0172211	1.11 (1.02;1.20)	0.0172077	1.09 (1.00;1.18)	0.039389	1.11 (1.03;1.21)	0.0103137	1.12 (1.03;1.21)	0.00841316	0.98 (0.95;1.02)	0.41428	0.97 (0.95;1.01)	0.105385
pi3	Hemorrhage of gastrointestinal tract	digestive	1531	1.16 (1.10;1.23)	2.29942e-08	1.06 (1.01;1.12)	0.0172262	1.10 (1.04;1.15)	0.000338228	1.10 (1.04;1.15)	0.000385669	1.08 (1.03;1.14)	0.00259831	1.07 (1.02;1.13)	0.0061309	1.00 (0.98;1.03)	0.769431	1.00 (0.98;1.02)	0.978906
glo1	Hypovolemia	endocrine/metabolic	1189	1.18 (1.11;1.25)	2.44865e-08	1.07 (1.01;1.13)	0.0172268	1.18 (1.11;1.25)	1.83025e-08	1.16 (1.10;1.23)	1.7937e-07	1.14 (1.08;1.21)	5.70043e-06	1.08 (1.02;1.14)	0.00719589	1.01 (0.98;1.03)	0.610117
ptprh	Type 1 diabetes	endocrine/metabolic	206	1.28 (1.11;1.47)	0.000611119	1.18 (1.03;1.36)	0.0172279	1.53 (1.33;1.76)	1.75345e-09	1.55 (1.35;1.78)	4.94056e-10	1.52 (1.33;1.75)	2.49894e-09	1.22 (1.06;1.40)	0.00468329	1.02 (0.95;1.09)	0.592705	1.04 (0.99;1.09)	0.108467
cfb	Polymyalgia Rheumatica	musculoskeletal	413	0.96 (0.87;1.06)	0.41414	0.89 (0.81;0.98)	0.017228	0.89 (0.80;0.98)	0.0148529	0.89 (0.81;0.99)	0.0258526	0.88 (0.80;0.97)	0.00747936	0.88 (0.80;0.97)	0.00865309	0.85 (0.80;0.90)	3.20364e-08	1.00 (0.97;1.03)	0.993744
il12a_il12b	Chronic renal failure [CKD]	genitourinary	2077	1.59 (1.52;1.66)	3.04746e-92	1.05 (1.01;1.10)	0.0172291	1.16 (1.11;1.21)	5.06598e-11	1.17 (1.12;1.22)	1.35998e-11	1.08 (1.03;1.12)	0.00100873	1.06 (1.01;1.11)	0.00927848	0.99 (0.97;1.01)	0.462322	1.01 (0.99;1.02)	0.347775
gfer	Arthropathy NOS	musculoskeletal	5594	1.11 (1.08;1.14)	2.06578e-15	1.03 (1.01;1.06)	0.0172325	1.11 (1.08;1.14)	1.75339e-14	1.08 (1.05;1.11)	1.58825e-08	1.04 (1.01;1.07)	0.0048282	1.03 (1.01;1.06)	0.0110349	1.01 (1.00;1.02)	0.189365
ppp3r1	Osteoarthrosis NOS	musculoskeletal	1798	1.16 (1.11;1.22)	9.2971e-10	1.06 (1.01;1.11)	0.0172388	1.15 (1.10;1.20)	1.22463e-08	1.14 (1.09;1.20)	5.49392e-08	1.09 (1.04;1.14)	0.000578756	1.07 (1.02;1.12)	0.00556419			1.00 (0.98;1.01)	0.589441
ctsl	Sleep apnea	neurological	767	1.24 (1.15;1.34)	8.98141e-09	0.92 (0.85;0.98)	0.0172392	1.07 (1.00;1.15)	0.0532023	1.02 (0.95;1.09)	0.607228	0.98 (0.92;1.06)	0.652391	0.95 (0.88;1.02)	0.140846	1.02 (0.99;1.06)	0.145546	1.00 (0.97;1.02)	0.819017
mdk	Gout	endocrine/metabolic	838	1.34 (1.25;1.43)	2.34972e-16	1.09 (1.01;1.16)	0.0172411	1.12 (1.04;1.20)	0.00141435	1.13 (1.06;1.21)	0.000353454	1.12 (1.04;1.20)	0.00176368	1.10 (1.03;1.18)	0.00722337	0.96 (0.89;1.03)	0.274268	1.00 (0.98;1.03)	0.966986
ddah1	Essential hypertension	circulatory system	8678	1.17 (1.14;1.19)	6.56234e-45	1.03 (1.00;1.05)	0.0172447	1.09 (1.07;1.12)	6.34803e-16	1.05 (1.03;1.08)	1.63588e-06	1.05 (1.03;1.07)	4.55565e-06	1.03 (1.01;1.06)	0.00238173	1.01 (1.00;1.02)	0.245733	1.00 (1.00;1.01)	0.489497
ssna1	Intestinal infection	infectious diseases	1866	1.14 (1.09;1.19)	1.26942e-08	1.06 (1.01;1.11)	0.0172447	1.10 (1.05;1.15)	2.63966e-05	1.10 (1.06;1.16)	1.79209e-05	1.06 (1.01;1.11)	0.0186531	1.06 (1.02;1.11)	0.00839672	1.06 (0.93;1.20)	0.40293	1.00 (0.99;1.02)	0.61151
acy3	Alcohol-related disorders	mental disorders	688	1.28 (1.19;1.38)	2.28496e-10	1.10 (1.02;1.18)	0.0172493	1.12 (1.04;1.21)	0.00264976	1.09 (1.01;1.18)	0.0233194	1.11 (1.03;1.20)	0.00625789	1.13 (1.05;1.22)	0.00123191	0.99 (0.96;1.02)	0.401352	1.03 (1.00;1.05)	0.0301591
gpkow	Hypovolemia	endocrine/metabolic	1177	1.24 (1.17;1.32)	2.82516e-13	1.07 (1.01;1.14)	0.0172496	1.13 (1.06;1.19)	4.49588e-05	1.10 (1.04;1.17)	0.00111657	1.08 (1.02;1.14)	0.00973424	1.08 (1.02;1.14)	0.00971046			1.02 (1.00;1.05)	0.0695441
cd48	Constipation	digestive	3038	1.11 (1.07;1.15)	1.42755e-08	1.04 (1.01;1.08)	0.0172515	1.07 (1.03;1.11)	0.000206051	1.07 (1.03;1.11)	0.000135647	1.06 (1.02;1.10)	0.00156116	1.06 (1.02;1.10)	0.00192828	1.00 (0.98;1.02)	0.671106	1.00 (0.99;1.01)	0.972038
matn2	Rheumatic disease of the heart valves	circulatory system	484	1.32 (1.20;1.45)	4.76406e-09	1.12 (1.02;1.22)	0.0172543	1.24 (1.13;1.36)	7.76093e-06	1.19 (1.09;1.31)	0.000124021	1.21 (1.10;1.32)	4.10737e-05	1.15 (1.05;1.26)	0.00267548	1.00 (0.96;1.05)	0.922966	1.01 (0.97;1.04)	0.753898
fut3_fut5	Hypovolemia	endocrine/metabolic	1222	1.25 (1.18;1.32)	2.13089e-13	1.07 (1.01;1.13)	0.0172546	1.16 (1.10;1.23)	2.54785e-07	1.18 (1.12;1.25)	5.43328e-09	1.15 (1.09;1.22)	9.69593e-07	1.11 (1.05;1.17)	0.000239895	1.02 (0.98;1.07)	0.261078	1.00 (0.98;1.03)	0.710684
plg	Unspecified monoarthritis	musculoskeletal	2698	1.13 (1.09;1.17)	7.21419e-10	1.05 (1.01;1.09)	0.0172557	1.09 (1.05;1.14)	4.73803e-06	1.09 (1.05;1.13)	9.56337e-06	1.09 (1.05;1.13)	1.80386e-05	1.08 (1.04;1.13)	2.51551e-05	1.03 (0.99;1.06)	0.103398	1.00 (0.99;1.01)	0.97093
ccn3	Pulmonary heart disease	circulatory system	829	1.30 (1.20;1.40)	9.28353e-12	1.09 (1.02;1.17)	0.017259	1.11 (1.03;1.19)	0.00455389	1.12 (1.05;1.20)	0.00139729	1.09 (1.01;1.17)	0.0174358	1.08 (1.01;1.16)	0.0292067	0.98 (0.95;1.01)	0.292404	1.00 (0.97;1.02)	0.732989
cd79b	Malaise and fatigue	symptoms	1595	1.22 (1.16;1.28)	2.19789e-14	1.06 (1.01;1.12)	0.0172677	1.09 (1.03;1.14)	0.00113791	1.08 (1.02;1.13)	0.00377172	1.06 (1.01;1.11)	0.0298636	1.06 (1.01;1.12)	0.0170113	1.03 (1.01;1.06)	0.00835853	1.01 (0.99;1.03)	0.233911
nos1	Shortness of breath	respiratory	1714	1.20 (1.14;1.27)	2.10949e-12	1.06 (1.01;1.11)	0.0172678	1.06 (1.01;1.11)	0.0297856	1.08 (1.03;1.13)	0.001962	1.09 (1.04;1.14)	0.000440682	1.07 (1.02;1.13)	0.00404097	1.01 (0.98;1.03)	0.610081	1.01 (0.99;1.03)	0.172942
rbp2	Iron deficiency anemias, unspecified or not due to blood loss	hematopoietic	1875	1.23 (1.18;1.29)	9.89075e-19	1.06 (1.01;1.11)	0.017268	1.09 (1.04;1.14)	0.00016598	1.10 (1.05;1.16)	2.54371e-05	1.08 (1.03;1.13)	0.00106901	1.06 (1.01;1.11)	0.0159197	1.01 (0.99;1.03)	0.257315	1.00 (0.99;1.02)	0.618438
furin	Altered mental status	mental disorders	854	1.09 (1.02;1.17)	0.0144393	0.92 (0.86;0.99)	0.0172698	1.01 (0.94;1.08)	0.831077	0.99 (0.92;1.06)	0.79324	0.94 (0.87;1.00)	0.0651289	0.94 (0.88;1.01)	0.0749773	0.99 (0.95;1.02)	0.371716	0.90 (0.88;0.93)	5.09256e-15
serpinf1	Asthma	respiratory	1201	1.25 (1.18;1.32)	1.25761e-13	1.07 (1.01;1.13)	0.0172708	1.07 (1.01;1.14)	0.0146746	1.08 (1.02;1.15)	0.00569387	1.08 (1.02;1.14)	0.012084	1.07 (1.01;1.13)	0.0164226	1.00 (0.97;1.02)	0.815075	1.00 (0.98;1.02)	0.818545
cd79b	Renal failure NOS	genitourinary	243	2.10 (1.85;2.40)	2.54908e-29	1.17 (1.03;1.32)	0.0172726	1.22 (1.07;1.38)	0.00213211	1.21 (1.06;1.37)	0.00334323	1.20 (1.06;1.36)	0.0040631	1.17 (1.03;1.33)	0.0146459	1.03 (0.97;1.09)	0.371629	1.05 (1.00;1.10)	0.0533671
folr2	Type 2 diabetes with ophthalmic manifestations	endocrine/metabolic	419	1.41 (1.27;1.56)	1.89584e-11	0.89 (0.81;0.98)	0.0172745	1.08 (0.98;1.19)	0.111433	1.07 (0.97;1.18)	0.158106	1.02 (0.93;1.12)	0.658603	0.91 (0.82;1.00)	0.0415782	0.99 (0.92;1.07)	0.83269	1.02 (0.98;1.05)	0.396699
ces3	Other chronic nonalcoholic liver disease	digestive	689	1.38 (1.28;1.49)	7.89478e-17	1.10 (1.02;1.18)	0.0172755	1.17 (1.09;1.26)	3.50114e-05	1.12 (1.04;1.21)	0.00235215	1.12 (1.04;1.21)	0.00345994	1.09 (1.01;1.18)	0.0232289	0.97 (0.90;1.04)	0.340827	1.01 (0.98;1.03)	0.679047
calb2	Primary pulmonary hypertension	circulatory system	285	1.51 (1.34;1.71)	2.20914e-11	1.15 (1.03;1.30)	0.0172779	1.17 (1.04;1.32)	0.00920515	1.14 (1.02;1.29)	0.025866	1.16 (1.03;1.31)	0.0124076	1.16 (1.03;1.30)	0.0150303	1.05 (0.94;1.19)	0.371365
itih4	Other mental disorder	mental disorders	6485	1.13 (1.10;1.16)	1.09652e-19	1.03 (1.01;1.06)	0.017278	1.06 (1.03;1.08)	1.61577e-05	1.05 (1.03;1.08)	9.5455e-05	1.04 (1.01;1.07)	0.00206879	1.04 (1.01;1.06)	0.00243603	1.00 (0.99;1.01)	0.537876	1.00 (0.99;1.01)	0.427578
fgf21	Peripheral vascular disease, unspecified	circulatory system	572	1.58 (1.45;1.72)	5.92705e-26	1.11 (1.02;1.21)	0.0172812	1.35 (1.24;1.47)	2.5483e-12	1.33 (1.22;1.44)	5.4806e-11	1.25 (1.15;1.36)	2.23019e-07	1.22 (1.12;1.32)	4.95743e-06	0.98 (0.95;1.01)	0.26776	1.03 (0.99;1.06)	0.107522
msln	Late effects of cerebrovascular disease	circulatory system	315	1.43 (1.28;1.61)	1.46826e-09	1.14 (1.02;1.27)	0.0172812	1.17 (1.05;1.31)	0.00476061	1.19 (1.07;1.33)	0.00176279	1.16 (1.04;1.29)	0.00887136	1.14 (1.02;1.27)	0.0180797	0.94 (0.89;1.00)	0.0469082	1.02 (0.98;1.06)	0.308527
il2ra	Acidosis	endocrine/metabolic	484	1.79 (1.63;1.96)	2.51613e-35	1.12 (1.02;1.22)	0.0172814	1.24 (1.13;1.35)	3.53757e-06	1.22 (1.11;1.33)	1.68013e-05	1.19 (1.08;1.30)	0.00020006	1.17 (1.07;1.28)	0.000762095	0.97 (0.92;1.02)	0.25678	1.02 (0.99;1.06)	0.227494
gpr37	Diaphragmatic hernia	digestive	3200	1.15 (1.11;1.19)	3.87884e-14	1.04 (1.01;1.08)	0.0172922	1.07 (1.04;1.11)	9.09307e-05	1.07 (1.03;1.11)	0.000223915	1.06 (1.02;1.10)	0.000831196	1.05 (1.01;1.09)	0.0070054	0.99 (0.98;1.01)	0.256192	0.99 (0.98;1.01)	0.280996
fyb1	Hypercholesterolemia	endocrine/metabolic	5184	1.14 (1.11;1.17)	8.82609e-21	1.03 (1.01;1.06)	0.0172986	1.06 (1.03;1.09)	2.23554e-05	1.06 (1.03;1.09)	2.69754e-05	1.05 (1.02;1.08)	0.0009906	1.03 (1.01;1.06)	0.0172986			1.02 (1.01;1.03)	0.000148177
spon1	Duodenitis	digestive	830	1.24 (1.16;1.34)	4.96065e-09	1.09 (1.01;1.16)	0.0172987	1.16 (1.08;1.24)	5.04354e-05	1.12 (1.05;1.21)	0.00102702	1.10 (1.02;1.18)	0.00803058	1.11 (1.04;1.19)	0.0029557	0.99 (0.96;1.02)	0.372862	0.96 (0.93;0.98)	0.000308261
bap18	Septicemia	infectious diseases	1302	1.23 (1.16;1.30)	2.42993e-13	1.07 (1.01;1.13)	0.0173028	1.12 (1.06;1.18)	0.000100768	1.08 (1.02;1.14)	0.00477775	1.04 (0.98;1.10)	0.1591	1.03 (0.98;1.09)	0.283747	1.02 (0.99;1.05)	0.27694	1.00 (0.98;1.02)	0.737993
cxcl17	Decubitus ulcer	dermatologic	629	1.41 (1.29;1.55)	4.52069e-13	1.11 (1.02;1.20)	0.0173045	1.07 (0.98;1.16)	0.132335	1.12 (1.03;1.21)	0.00936276	1.12 (1.03;1.21)	0.00948063	1.15 (1.06;1.25)	0.000845799	0.99 (0.95;1.04)	0.73267	0.97 (0.94;1.00)	0.0689308
lilrb4	Acute pancreatitis	digestive	219	1.50 (1.31;1.73)	8.77513e-09	1.18 (1.03;1.34)	0.0173053	1.22 (1.07;1.39)	0.0036889	1.22 (1.07;1.39)	0.00367081	1.18 (1.03;1.35)	0.0160797	1.18 (1.03;1.35)	0.0145839	0.93 (0.87;1.00)	0.0487588	0.93 (0.89;0.98)	0.00595418
msr1	Hypovolemia	endocrine/metabolic	1222	1.39 (1.30;1.47)	1.74065e-25	1.07 (1.01;1.13)	0.0173064	1.17 (1.10;1.23)	1.61488e-07	1.17 (1.11;1.24)	3.86533e-08	1.12 (1.06;1.19)	5.24364e-05	1.10 (1.04;1.16)	0.00102264	1.07 (1.00;1.14)	0.0529079	1.00 (0.97;1.02)	0.656379
shisa5	Abnormal results of function study of liver	digestive	915	1.39 (1.29;1.49)	5.65237e-20	1.08 (1.01;1.16)	0.0173102	1.16 (1.09;1.24)	8.54566e-06	1.16 (1.08;1.24)	1.38173e-05	1.13 (1.06;1.21)	0.000241966	1.09 (1.02;1.16)	0.0139657	1.01 (0.97;1.05)	0.751043	1.01 (0.98;1.03)	0.60058
psap	Edema	symptoms	957	1.47 (1.38;1.57)	6.82135e-30	1.08 (1.01;1.15)	0.0173102	1.19 (1.11;1.27)	2.54297e-07	1.18 (1.10;1.25)	1.03716e-06	1.11 (1.04;1.18)	0.00224708	1.09 (1.02;1.16)	0.0113706	1.00 (0.97;1.03)	0.910459	0.99 (0.97;1.02)	0.569648
prg2	Bronchiectasis	respiratory	517	1.37 (1.26;1.50)	2.59123e-12	1.11 (1.02;1.21)	0.0173104	1.21 (1.10;1.32)	2.99542e-05	1.21 (1.11;1.32)	1.68069e-05	1.15 (1.05;1.25)	0.0022481	1.12 (1.03;1.22)	0.0101023	1.03 (0.99;1.08)	0.183272	1.01 (0.98;1.05)	0.365096
atraid	Other disorders of the kidney and ureters	genitourinary	221	1.72 (1.50;1.97)	1.02666e-14	1.18 (1.03;1.34)	0.0173113	1.30 (1.14;1.49)	0.000121367	1.27 (1.11;1.45)	0.000516888	1.19 (1.05;1.37)	0.00906161	1.18 (1.03;1.34)	0.0173164	1.00 (0.94;1.06)	0.960555	0.97 (0.92;1.01)	0.172505
afm	Gout	endocrine/metabolic	801	1.29 (1.20;1.38)	5.34779e-13	0.92 (0.86;0.99)	0.0173136	1.04 (0.97;1.12)	0.257749	0.99 (0.93;1.07)	0.876572	0.90 (0.84;0.96)	0.00166098	0.91 (0.85;0.97)	0.00526494	0.98 (0.89;1.08)	0.71746	1.04 (1.02;1.07)	0.00040569
tgfbr2	Inflammatory and toxic neuropathy	neurological	461	1.44 (1.31;1.59)	2.12643e-13	1.12 (1.02;1.23)	0.0173137	1.15 (1.05;1.26)	0.0031123	1.16 (1.06;1.28)	0.0013029	1.14 (1.04;1.26)	0.00421576	1.13 (1.03;1.24)	0.00770534	1.01 (0.96;1.07)	0.620151	1.01 (0.97;1.04)	0.748347
sdhb	Obesity	endocrine/metabolic	3009	1.02 (0.98;1.06)	0.260941	0.96 (0.92;0.99)	0.0173152	0.86 (0.83;0.89)	1.59739e-17	0.85 (0.82;0.89)	1.16897e-17	0.85 (0.82;0.88)	5.40088e-18	0.89 (0.86;0.93)	1.08225e-09	1.01 (0.99;1.02)	0.381944	0.99 (0.98;1.00)	0.150214
qpct	Type 1 diabetes	endocrine/metabolic	212	1.53 (1.34;1.76)	7.07507e-10	1.18 (1.03;1.35)	0.0173172	1.30 (1.13;1.48)	0.000178719	1.24 (1.09;1.42)	0.00156096	1.20 (1.05;1.37)	0.00857656	1.17 (1.02;1.34)	0.0220703	1.23 (0.96;1.58)	0.104572	0.98 (0.94;1.03)	0.475945
ddah1	Late effects of cerebrovascular disease	circulatory system	315	1.41 (1.26;1.58)	3.29599e-09	1.15 (1.02;1.28)	0.0173197	1.18 (1.05;1.32)	0.00461304	1.21 (1.08;1.36)	0.000799069	1.21 (1.08;1.36)	0.00083098	1.19 (1.06;1.33)	0.00318519	0.99 (0.93;1.04)	0.647441	0.97 (0.93;1.01)	0.100386
fgf23	Other abnormal blood chemistry	symptoms	1498	1.31 (1.25;1.39)	7.97222e-24	1.07 (1.01;1.12)	0.0173248	1.15 (1.09;1.21)	8.56534e-08	1.13 (1.07;1.19)	3.40137e-06	1.12 (1.07;1.18)	9.94759e-06	1.12 (1.06;1.18)	2.62002e-05	0.99 (0.97;1.01)	0.376407	1.00 (0.98;1.02)	0.903693
fas	Other disorders of stomach and duodenum	digestive	582	1.31 (1.20;1.43)	2.56286e-09	1.10 (1.02;1.20)	0.0173266	1.15 (1.06;1.25)	0.000982156	1.14 (1.05;1.24)	0.00173248	1.13 (1.04;1.22)	0.00386052	1.11 (1.02;1.20)	0.0158396	1.01 (0.97;1.05)	0.673977	1.02 (0.99;1.05)	0.31798
b4galt1	Type 1 diabetes	endocrine/metabolic	215	1.55 (1.35;1.78)	4.64544e-10	1.18 (1.03;1.35)	0.0173274	1.26 (1.10;1.44)	0.000948083	1.29 (1.13;1.48)	0.000193482	1.26 (1.11;1.45)	0.000625198	1.25 (1.10;1.43)	0.00099828	0.94 (0.87;1.02)	0.140254	0.91 (0.87;0.96)	0.000272731
igsf3	Acidosis	endocrine/metabolic	488	1.56 (1.42;1.71)	1.90686e-21	1.12 (1.02;1.22)	0.0173383	1.29 (1.18;1.41)	3.97144e-08	1.24 (1.13;1.36)	2.43143e-06	1.20 (1.10;1.31)	7.7029e-05	1.16 (1.06;1.27)	0.000866412	1.03 (0.98;1.07)	0.212675	1.01 (0.97;1.04)	0.702456
ccl7	Pleurisy; pleural effusion	respiratory	1825	1.27 (1.21;1.33)	7.09257e-22	1.06 (1.01;1.11)	0.0173413	1.13 (1.08;1.18)	7.42594e-07	1.10 (1.05;1.15)	6.3508e-05	1.12 (1.07;1.17)	3.38719e-06	1.09 (1.04;1.14)	0.000212236	1.02 (1.00;1.04)	0.126653	1.00 (0.99;1.02)	0.659581
kif1c	Pleurisy; pleural effusion	respiratory	1729	1.18 (1.12;1.24)	3.22646e-11	1.06 (1.01;1.11)	0.0173476	1.09 (1.04;1.15)	0.00030681	1.09 (1.04;1.15)	0.000273788	1.08 (1.02;1.13)	0.00313487	1.06 (1.01;1.12)	0.0122384	1.04 (0.97;1.10)	0.260946
tfpi2	Decubitus ulcer	dermatologic	621	1.38 (1.27;1.50)	5.74746e-14	1.10 (1.02;1.19)	0.0173495	1.15 (1.06;1.25)	0.00058236	1.12 (1.03;1.21)	0.00659849	1.12 (1.03;1.21)	0.00533271	1.15 (1.06;1.25)	0.000515654	0.98 (0.93;1.03)	0.39968	0.99 (0.96;1.02)	0.527932
egfr	Bacterial infection NOS	infectious diseases	866	0.72 (0.67;0.77)	2.0042e-20	0.92 (0.86;0.99)	0.0173522	0.78 (0.73;0.83)	7.05754e-13	0.80 (0.75;0.86)	9.33428e-11	0.85 (0.80;0.91)	3.81372e-06	0.87 (0.82;0.93)	7.07813e-05	0.98 (0.95;1.01)	0.244559	0.99 (0.97;1.02)	0.594328
timp2	Congestive heart failure (CHF) NOS	circulatory system	854	1.41 (1.32;1.51)	4.53915e-23	1.09 (1.01;1.16)	0.0173526	1.19 (1.11;1.27)	8.52067e-07	1.17 (1.10;1.26)	3.32917e-06	1.18 (1.10;1.26)	1.9405e-06	1.11 (1.04;1.19)	0.00198539	1.04 (1.00;1.07)	0.0269725	1.04 (0.99;1.08)	0.0913156
pi3	Rheumatic disease of the heart valves	circulatory system	472	1.34 (1.22;1.47)	2.05248e-09	1.12 (1.02;1.22)	0.0173567	1.16 (1.06;1.27)	0.00138928	1.15 (1.05;1.26)	0.00318696	1.13 (1.03;1.24)	0.0097213	1.13 (1.03;1.24)	0.00936556	0.97 (0.93;1.02)	0.231183	1.00 (0.97;1.04)	0.88245
sftpa2	Myocardial infarction	circulatory system	1576	1.23 (1.17;1.29)	2.89244e-15	1.06 (1.01;1.12)	0.0173615	1.12 (1.06;1.17)	1.37117e-05	1.11 (1.06;1.17)	2.0805e-05	1.08 (1.03;1.14)	0.00161121	1.07 (1.02;1.12)	0.00722628	1.01 (0.99;1.04)	0.385247	1.01 (0.99;1.03)	0.419764
tfpi	Myocardial infarction	circulatory system	1598	1.17 (1.11;1.24)	9.27597e-10	1.06 (1.01;1.12)	0.0173637	1.21 (1.15;1.27)	9.45315e-13	1.10 (1.05;1.16)	0.000146152	1.06 (1.01;1.12)	0.0193159	1.08 (1.03;1.13)	0.00310101	0.98 (0.96;1.00)	0.109342	1.04 (1.03;1.06)	1.43273e-06
cd164	Diabetic retinopathy	endocrine/metabolic	401	1.42 (1.29;1.57)	3.03842e-12	1.13 (1.02;1.24)	0.0173644	1.38 (1.25;1.52)	1.79284e-10	1.30 (1.18;1.43)	1.8969e-07	1.11 (1.00;1.22)	0.0410642	1.11 (1.01;1.23)	0.0346481	0.99 (0.95;1.04)	0.751404	0.98 (0.95;1.02)	0.417874
gm2a	Peripheral vascular disease, unspecified	circulatory system	548	1.64 (1.50;1.79)	2.14279e-27	1.11 (1.02;1.21)	0.0173669	1.15 (1.06;1.25)	0.00114067	1.15 (1.06;1.26)	0.00103076	1.16 (1.06;1.26)	0.000704741	1.13 (1.04;1.23)	0.00527557	1.03 (0.99;1.07)	0.117422	1.00 (0.97;1.03)	0.893403
psap	Urinary tract infection	genitourinary	2982	1.26 (1.21;1.30)	3.59484e-32	1.05 (1.01;1.08)	0.017367	1.11 (1.07;1.16)	6.98101e-09	1.11 (1.07;1.15)	3.81634e-08	1.06 (1.02;1.10)	0.00215279	1.05 (1.01;1.09)	0.0123943	1.00 (0.99;1.02)	0.597283	1.00 (0.98;1.01)	0.451811
iglc2	Acute renal failure	genitourinary	2352	1.47 (1.41;1.53)	2.97003e-73	1.05 (1.01;1.09)	0.0173707	1.13 (1.08;1.18)	7.92077e-09	1.10 (1.06;1.15)	4.95393e-06	1.08 (1.03;1.12)	0.000426198	1.07 (1.03;1.11)	0.00120875	0.99 (0.97;1.01)	0.359013	0.99 (0.98;1.01)	0.447255
fam20a	Asthma	respiratory	1213	1.24 (1.17;1.31)	5.13978e-13	1.07 (1.01;1.13)	0.0173742	1.11 (1.05;1.17)	0.000502353	1.11 (1.05;1.17)	0.000415465	1.10 (1.04;1.16)	0.0013669	1.10 (1.04;1.17)	0.000643299	0.98 (0.96;1.01)	0.165445	1.00 (0.98;1.02)	0.961711
slamf7	Chronic ulcer of skin	dermatologic	438	1.38 (1.25;1.51)	2.86357e-11	1.12 (1.02;1.23)	0.0173754	1.17 (1.06;1.29)	0.00111502	1.12 (1.02;1.23)	0.0216193	1.16 (1.05;1.27)	0.0025582	1.12 (1.02;1.23)	0.0171389	1.01 (0.96;1.06)	0.767227	0.99 (0.96;1.03)	0.756945
sel1l	Osteoporosis NOS	musculoskeletal	2193	1.16 (1.11;1.21)	4.18353e-11	1.05 (1.01;1.10)	0.0173777	1.10 (1.06;1.15)	6.04034e-06	1.10 (1.06;1.15)	7.50679e-06	1.07 (1.03;1.12)	0.00167573	1.06 (1.01;1.10)	0.0109625	1.01 (0.97;1.05)	0.709601	1.02 (1.00;1.04)	0.071373
il18r1	Other chronic ischemic heart disease, unspecified	circulatory system	2291	1.37 (1.31;1.42)	2.21398e-47	1.05 (1.01;1.10)	0.0173777	1.18 (1.13;1.23)	1.05779e-14	1.12 (1.07;1.16)	1.28252e-07	1.07 (1.03;1.12)	0.000851505	1.07 (1.03;1.12)	0.000863153	0.99 (0.97;1.01)	0.191433	1.01 (1.00;1.03)	0.0748558
il2ra	Vitamin B-complex deficiencies	endocrine/metabolic	502	1.45 (1.32;1.58)	7.53018e-16	1.11 (1.02;1.21)	0.0173782	1.23 (1.13;1.35)	3.12059e-06	1.22 (1.11;1.33)	1.32238e-05	1.17 (1.07;1.28)	0.000442781	1.15 (1.06;1.26)	0.00146673	1.01 (0.96;1.06)	0.671628	1.02 (0.99;1.06)	0.148898
pkd2	Myocardial infarction	circulatory system	1507	1.17 (1.11;1.23)	1.69983e-09	1.06 (1.01;1.12)	0.0173797	1.15 (1.10;1.22)	5.69677e-08	1.07 (1.01;1.12)	0.013539	1.08 (1.02;1.13)	0.00571059	1.07 (1.01;1.12)	0.0149099	1.00 (0.98;1.03)	0.71587	0.99 (0.97;1.01)	0.363787
hspb6	Mitral valve disease	circulatory system	1011	1.35 (1.25;1.45)	5.92088e-16	1.08 (1.01;1.15)	0.0173809	1.08 (1.01;1.15)	0.0258975	1.11 (1.04;1.19)	0.00117173	1.12 (1.05;1.19)	0.000501792	1.10 (1.03;1.17)	0.00389184			1.00 (0.98;1.02)	0.970714
raly	Acute renal failure	genitourinary	2346	1.18 (1.13;1.23)	3.34338e-15	1.05 (1.01;1.09)	0.0173842	1.05 (1.00;1.09)	0.0291386	1.05 (1.01;1.10)	0.0126562	1.06 (1.02;1.10)	0.00534727	1.05 (1.01;1.10)	0.01178	1.00 (0.98;1.02)	0.814831	1.00 (0.97;1.03)	0.983054
rnase1	Chronic ulcer of skin	dermatologic	431	2.01 (1.82;2.22)	3.52131e-41	1.12 (1.02;1.24)	0.0173854	1.23 (1.12;1.36)	2.13954e-05	1.24 (1.13;1.37)	1.00907e-05	1.17 (1.07;1.29)	0.00104939	1.14 (1.03;1.25)	0.00794758	0.99 (0.95;1.04)	0.764169	1.01 (0.97;1.05)	0.579918
sorbs1	Urinary tract infection	genitourinary	2994	1.17 (1.12;1.21)	4.82425e-16	1.04 (1.01;1.08)	0.0173861	1.06 (1.02;1.10)	0.00114534	1.07 (1.03;1.11)	0.000183467	1.06 (1.02;1.09)	0.0037816	1.04 (1.01;1.08)	0.0176469	1.00 (0.98;1.02)	0.959042
prg2	Syncope and collapse	symptoms	1690	1.17 (1.12;1.23)	2.22486e-10	1.06 (1.01;1.11)	0.0173873	1.06 (1.01;1.12)	0.012871	1.06 (1.01;1.12)	0.0123832	1.08 (1.03;1.13)	0.00258618	1.06 (1.01;1.12)	0.0105355	1.00 (0.98;1.03)	0.836926	1.01 (0.99;1.03)	0.264091
fut3_fut5	Abnormal findings examination of lungs	respiratory	614	1.35 (1.24;1.47)	2.19801e-12	1.10 (1.02;1.19)	0.0174011	1.23 (1.14;1.34)	3.86043e-07	1.24 (1.15;1.35)	7.16795e-08	1.15 (1.06;1.24)	0.000744802	1.13 (1.04;1.22)	0.00291482	1.04 (0.98;1.10)	0.155082	1.01 (0.98;1.04)	0.582487
fetub	Cholelithiasis with other cholecystitis	digestive	590	1.28 (1.18;1.40)	4.46594e-09	1.10 (1.02;1.20)	0.0174028	1.13 (1.04;1.23)	0.00390519	1.11 (1.02;1.21)	0.011967	1.11 (1.02;1.20)	0.0145646	1.13 (1.04;1.23)	0.00385562	1.01 (0.94;1.08)	0.748543	0.98 (0.96;1.01)	0.213335
serpinf2	Thrombocytopenia	hematopoietic	352	0.74 (0.66;0.82)	2.93611e-08	0.88 (0.79;0.98)	0.0174034	0.81 (0.73;0.90)	0.000123078	0.93 (0.84;1.04)	0.20007	0.88 (0.79;0.98)	0.0153208	0.88 (0.79;0.98)	0.0169342	1.03 (0.98;1.08)	0.292418	0.98 (0.94;1.02)	0.24422
inhbb	Other disorders of stomach and duodenum	digestive	555	1.38 (1.26;1.50)	6.2038e-13	1.11 (1.02;1.20)	0.0174041	1.18 (1.09;1.29)	9.91084e-05	1.14 (1.05;1.24)	0.00190886	1.13 (1.04;1.23)	0.00430174	1.11 (1.02;1.21)	0.0118457	1.01 (0.97;1.05)	0.638194	1.02 (0.99;1.05)	0.233268
pltp	Abdominal aortic aneurysm	circulatory system	290	0.71 (0.63;0.80)	3.33169e-08	0.87 (0.77;0.98)	0.0174057	0.83 (0.74;0.93)	0.00202047	0.83 (0.74;0.94)	0.0020587	0.88 (0.78;0.99)	0.0313068	0.87 (0.78;0.98)	0.0211326	1.04 (0.98;1.11)	0.168939	0.96 (0.92;1.00)	0.0546292
rrm2	Rheumatoid arthritis	musculoskeletal	629	1.44 (1.33;1.56)	1.56437e-19	1.10 (1.02;1.19)	0.0174065	1.35 (1.25;1.46)	4.87878e-14	1.17 (1.08;1.27)	7.88548e-05	1.11 (1.03;1.20)	0.00721502	1.09 (1.01;1.18)	0.0238048	1.02 (0.98;1.06)	0.285984	1.01 (0.98;1.04)	0.589476
tnfrsf1b	Hemiplegia	neurological	395	1.70 (1.53;1.89)	1.56609e-23	1.13 (1.02;1.25)	0.017407	1.28 (1.16;1.42)	1.26289e-06	1.24 (1.13;1.38)	2.02841e-05	1.18 (1.07;1.31)	0.000920505	1.17 (1.06;1.30)	0.00164396	1.08 (1.00;1.17)	0.0554156	1.01 (0.97;1.04)	0.783021
mad1l1	Intestinal infection	infectious diseases	1906	1.28 (1.22;1.34)	6.43896e-25	1.06 (1.01;1.11)	0.0174075	1.10 (1.05;1.15)	3.01994e-05	1.11 (1.06;1.17)	3.27266e-06	1.10 (1.05;1.15)	3.75084e-05	1.08 (1.03;1.13)	0.00132977	1.00 (0.95;1.05)	0.949286	1.01 (0.99;1.03)	0.185393
agr3	Acute renal failure	genitourinary	2370	1.25 (1.20;1.30)	3.487e-26	1.05 (1.01;1.09)	0.0174152	1.12 (1.08;1.17)	3.10674e-08	1.10 (1.06;1.15)	3.76669e-06	1.10 (1.06;1.14)	4.55596e-06	1.06 (1.02;1.11)	0.00360489			1.01 (1.00;1.03)	0.150861
bsg	Other acute and subacute forms of ischemic heart disease	circulatory system	376	1.38 (1.24;1.53)	2.58641e-09	1.13 (1.02;1.25)	0.0174219	1.12 (1.01;1.24)	0.0281858	1.13 (1.02;1.25)	0.019893	1.14 (1.03;1.26)	0.0141494	1.12 (1.01;1.24)	0.0301488	1.00 (0.95;1.05)	0.982982	0.99 (0.95;1.03)	0.581066
il22	Staphylococcus infections	infectious diseases	463	1.34 (1.22;1.48)	1.44881e-09	1.12 (1.02;1.23)	0.0174263	1.18 (1.07;1.30)	0.000602576	1.13 (1.03;1.24)	0.00970716	1.13 (1.03;1.24)	0.0116831	1.13 (1.03;1.24)	0.0100004	1.01 (0.97;1.05)	0.573234	1.02 (0.99;1.06)	0.208169
pkd2	E. coli	infectious diseases	755	1.21 (1.12;1.30)	4.60986e-07	1.09 (1.02;1.17)	0.0174281	1.23 (1.14;1.32)	3.3383e-08	1.12 (1.04;1.20)	0.00236369	1.12 (1.04;1.20)	0.00317927	1.10 (1.02;1.18)	0.0130039	1.02 (0.98;1.06)	0.312137	1.00 (0.97;1.03)	0.919699
dcbld2	Chronic renal failure [CKD]	genitourinary	2096	1.36 (1.30;1.43)	5.85586e-41	1.05 (1.01;1.10)	0.0174302	1.19 (1.14;1.24)	1.11156e-14	1.08 (1.04;1.13)	0.000450726	1.12 (1.08;1.17)	1.60605e-07	1.10 (1.05;1.14)	3.89176e-05	1.00 (0.96;1.04)	0.961181	0.99 (0.98;1.01)	0.263067
dner	Cholelithiasis with other cholecystitis	digestive	588	0.77 (0.71;0.83)	2.835e-10	0.91 (0.83;0.98)	0.0174317	0.87 (0.80;0.94)	0.000701631	0.87 (0.80;0.94)	0.000724027	0.90 (0.83;0.97)	0.010278	0.90 (0.83;0.97)	0.00862178	0.99 (0.96;1.02)	0.477476	1.01 (0.98;1.04)	0.427197
mzb1	Circulatory disease NEC	circulatory system	3399	1.25 (1.21;1.29)	1.00494e-37	1.04 (1.01;1.08)	0.0174358	1.13 (1.09;1.17)	5.67057e-12	1.10 (1.07;1.14)	1.26706e-08	1.07 (1.04;1.11)	6.78344e-05	1.06 (1.03;1.10)	0.000522686	1.00 (0.98;1.01)	0.569021	1.00 (0.99;1.02)	0.582984
fam3c	Pneumonia	respiratory	1551	1.39 (1.32;1.47)	6.61559e-35	1.06 (1.01;1.12)	0.0174367	1.09 (1.03;1.15)	0.00113439	1.08 (1.02;1.13)	0.00431302	1.09 (1.03;1.14)	0.00159562	1.08 (1.03;1.14)	0.00232016	1.01 (0.99;1.03)	0.417941	1.00 (0.98;1.02)	0.878042
snap25	Cerebral ischemia	circulatory system	588	1.07 (0.99;1.16)	0.0996574	1.10 (1.02;1.20)	0.0174402	1.09 (1.01;1.19)	0.0287746	1.10 (1.01;1.19)	0.0262101	1.10 (1.02;1.20)	0.0174402	1.10 (1.02;1.20)	0.0174402	0.99 (0.96;1.02)	0.541818	1.09 (1.06;1.12)	4.29934e-09
timp1	Hematemesis	digestive	308	1.60 (1.42;1.80)	4.63283e-15	1.15 (1.02;1.29)	0.0174437	1.24 (1.10;1.39)	0.000245509	1.21 (1.08;1.35)	0.00114889	1.19 (1.06;1.33)	0.00345914	1.15 (1.02;1.29)	0.0174195	1.08 (0.98;1.19)	0.137681	0.94 (0.90;0.98)	0.0050178
npy	Gout	endocrine/metabolic	842	1.44 (1.34;1.54)	1.82592e-24	1.09 (1.01;1.16)	0.0174634	1.23 (1.15;1.32)	4.08309e-09	1.10 (1.03;1.18)	0.00597912	1.10 (1.03;1.18)	0.00547822	1.10 (1.03;1.18)	0.00569913	1.01 (0.98;1.04)	0.504761	1.00 (0.98;1.03)	0.889248
ceacam20	Chronic renal failure [CKD]	genitourinary	1932	1.19 (1.13;1.24)	1.39188e-13	1.06 (1.01;1.10)	0.0174647	1.10 (1.06;1.16)	1.45967e-05	1.11 (1.06;1.16)	3.98054e-06	1.09 (1.04;1.14)	0.000193881	1.06 (1.01;1.10)	0.0174647	1.01 (0.98;1.03)	0.71046	0.99 (0.97;1.00)	0.0700185
pgf	Late effects of cerebrovascular disease	circulatory system	320	1.72 (1.52;1.95)	3.68778e-17	1.15 (1.02;1.28)	0.0174659	1.17 (1.04;1.32)	0.00842571	1.18 (1.05;1.33)	0.00500482	1.20 (1.08;1.35)	0.00124845	1.19 (1.06;1.33)	0.00228923	1.05 (1.00;1.10)	0.0604353	0.96 (0.92;1.00)	0.0484331
aldh3a1	Myocardial infarction	circulatory system	1601	1.26 (1.19;1.32)	7.728e-18	1.06 (1.01;1.12)	0.0174695	1.15 (1.09;1.21)	5.27343e-08	1.15 (1.10;1.21)	1.95548e-08	1.09 (1.04;1.15)	0.000464911	1.08 (1.03;1.14)	0.00209232	1.03 (1.00;1.05)	0.0165401
hyal1	Shortness of breath	respiratory	1740	1.17 (1.11;1.22)	3.23215e-10	1.06 (1.01;1.11)	0.0174731	1.15 (1.10;1.21)	6.67135e-09	1.14 (1.09;1.20)	2.83335e-08	1.09 (1.04;1.15)	0.000189094	1.08 (1.03;1.14)	0.000885357	1.02 (0.99;1.05)	0.208643	1.01 (0.99;1.02)	0.520099
lgals4	Septicemia	infectious diseases	1350	1.43 (1.35;1.51)	9.6088e-36	1.07 (1.01;1.13)	0.0174737	1.23 (1.16;1.30)	1.82719e-13	1.17 (1.11;1.24)	1.65412e-08	1.13 (1.07;1.19)	9.43219e-06	1.08 (1.03;1.14)	0.00385492	0.99 (0.95;1.02)	0.456012	1.00 (0.98;1.02)	0.992575
spp1	Renal failure NOS	genitourinary	246	1.54 (1.35;1.76)	1.63673e-10	1.17 (1.03;1.32)	0.0174785	1.17 (1.03;1.33)	0.0173664	1.16 (1.02;1.32)	0.0253758	1.16 (1.02;1.32)	0.0221506	1.20 (1.06;1.36)	0.00537742	0.85 (0.60;1.20)	0.358591	1.00 (0.95;1.05)	0.967324
inhbb	Chemotherapy	neoplasms	1925	1.21 (1.15;1.26)	1.48831e-15	1.06 (1.01;1.10)	0.017482	1.10 (1.05;1.15)	6.11056e-05	1.07 (1.02;1.12)	0.00466712	1.06 (1.01;1.11)	0.00943154	1.06 (1.01;1.10)	0.0182313	0.99 (0.97;1.01)	0.274047	1.02 (1.00;1.03)	0.0206004
lrp11	Renal failure NOS	genitourinary	245	1.93 (1.70;2.20)	9.04193e-24	1.16 (1.03;1.32)	0.0174827	1.26 (1.11;1.43)	0.000415188	1.24 (1.09;1.40)	0.000949116	1.16 (1.02;1.32)	0.0206523	1.14 (1.01;1.29)	0.0390202	0.98 (0.92;1.04)	0.563358	1.05 (1.00;1.10)	0.0628163
gdf15	Spinal stenosis of lumbar region	musculoskeletal	589	1.53 (1.39;1.69)	2.12731e-17	1.11 (1.02;1.21)	0.0174828	1.29 (1.18;1.40)	1.10969e-08	1.26 (1.15;1.37)	2.00791e-07	1.23 (1.13;1.34)	3.06058e-06	1.15 (1.06;1.26)	0.00108866	0.97 (0.93;1.02)	0.233474
cpxm2	Disorders of calcium/phosphorus metabolism	endocrine/metabolic	453	1.37 (1.25;1.51)	1.24237e-10	1.12 (1.02;1.23)	0.0174885	1.14 (1.04;1.26)	0.00430558	1.16 (1.06;1.27)	0.00196674	1.14 (1.04;1.25)	0.00678983	1.12 (1.02;1.22)	0.0202149	1.00 (0.96;1.04)	0.828236
nrp1	Chronic renal failure [CKD]	genitourinary	2100	1.44 (1.38;1.51)	2.91002e-59	1.05 (1.01;1.10)	0.0174894	1.14 (1.10;1.20)	1.35072e-09	1.15 (1.10;1.20)	7.27786e-10	1.13 (1.09;1.19)	1.15418e-08	1.08 (1.04;1.13)	0.000410123	1.00 (0.98;1.02)	0.844441	1.01 (0.99;1.02)	0.447825
lifr	Type 1 diabetes	endocrine/metabolic	210	1.92 (1.67;2.21)	1.58724e-20	1.18 (1.03;1.35)	0.0174966	1.94 (1.69;2.23)	5.09445e-21	1.95 (1.70;2.24)	1.83164e-21	1.50 (1.31;1.72)	6.73481e-09	1.41 (1.23;1.62)	7.94379e-07	0.99 (0.91;1.08)	0.840911	1.02 (0.97;1.07)	0.478559
tnfrsf12a	Other forms of chronic heart disease	circulatory system	978	1.51 (1.41;1.62)	7.99577e-32	1.08 (1.01;1.15)	0.0175013	1.15 (1.08;1.23)	2.27339e-05	1.16 (1.09;1.24)	5.6061e-06	1.17 (1.10;1.25)	1.08514e-06	1.14 (1.07;1.21)	9.15046e-05	0.98 (0.94;1.03)	0.453905	1.04 (1.02;1.07)	0.000657882
lair1	Atrial fibrillation and flutter	circulatory system	1476	1.37 (1.30;1.45)	9.5125e-30	1.06 (1.01;1.12)	0.0175048	1.12 (1.07;1.19)	1.51568e-05	1.11 (1.06;1.17)	5.23683e-05	1.08 (1.03;1.14)	0.00322372	1.08 (1.02;1.14)	0.00389385	0.99 (0.97;1.02)	0.550252	1.00 (0.98;1.02)	0.895823
angptl2	Acidosis	endocrine/metabolic	486	1.34 (1.22;1.47)	4.22249e-10	1.11 (1.02;1.22)	0.0175063	1.18 (1.08;1.29)	0.000258452	1.14 (1.05;1.25)	0.00347129	1.07 (0.98;1.17)	0.136944	1.10 (1.01;1.20)	0.0375131	1.02 (0.98;1.07)	0.297118	1.01 (0.97;1.04)	0.75648
mdk	Blood in stool	digestive	405	1.33 (1.20;1.47)	3.20185e-08	1.13 (1.02;1.24)	0.0175067	1.17 (1.06;1.30)	0.00180759	1.20 (1.09;1.33)	0.000298212	1.20 (1.08;1.32)	0.000376363	1.16 (1.05;1.28)	0.00286247	1.07 (0.95;1.21)	0.266497	0.99 (0.96;1.03)	0.695435
clec10a	Other mental disorder	mental disorders	6564	1.15 (1.12;1.18)	5.4935e-28	1.03 (1.01;1.06)	0.0175093	1.03 (1.01;1.06)	0.00651211	1.03 (1.01;1.06)	0.0164183	1.04 (1.01;1.06)	0.00219676	1.03 (1.00;1.05)	0.0225343	1.00 (0.99;1.01)	0.771796	1.01 (1.00;1.01)	0.164143
psap	Aphasia/speech disturbance	mental disorders	491	1.33 (1.21;1.46)	1.65182e-09	1.12 (1.02;1.22)	0.0175133	1.21 (1.10;1.32)	5.18526e-05	1.18 (1.08;1.29)	0.000271314	1.12 (1.03;1.23)	0.0121298	1.12 (1.02;1.22)	0.0163796	1.00 (0.96;1.04)	0.956218	1.00 (0.97;1.04)	0.83462
lect2	Congestive heart failure (CHF) NOS	circulatory system	854	1.41 (1.31;1.53)	2.50642e-18	1.08 (1.01;1.16)	0.0175154	1.17 (1.09;1.26)	6.1377e-06	1.14 (1.06;1.21)	0.000201741	1.11 (1.04;1.19)	0.00205204	1.10 (1.03;1.18)	0.00359389	1.03 (1.00;1.07)	0.0381871	1.01 (0.98;1.03)	0.521196
epha2	Proteinuria	endocrine/metabolic	203	2.12 (1.83;2.46)	3.47857e-23	1.18 (1.03;1.36)	0.017516	1.44 (1.25;1.65)	4.90699e-07	1.43 (1.25;1.65)	4.51025e-07	1.37 (1.19;1.58)	1.0214e-05	1.34 (1.17;1.54)	3.74176e-05	0.97 (0.90;1.03)	0.309391	1.02 (0.97;1.08)	0.458219
ccl19	Other chronic nonalcoholic liver disease	digestive	697	1.42 (1.31;1.53)	1.24818e-19	1.09 (1.02;1.18)	0.0175167	1.23 (1.14;1.33)	6.66592e-08	1.18 (1.09;1.27)	2.35681e-05	1.13 (1.05;1.22)	0.0011728	1.12 (1.04;1.21)	0.00318526	0.95 (0.92;0.99)	0.00790415	1.03 (1.00;1.05)	0.0512491
zbtb17	Myocardial infarction	circulatory system	1572	1.24 (1.18;1.31)	7.99928e-17	1.06 (1.01;1.12)	0.017519	1.12 (1.07;1.18)	5.78776e-06	1.11 (1.06;1.17)	2.36467e-05	1.08 (1.03;1.14)	0.0019677	1.09 (1.03;1.14)	0.00125039	1.02 (1.00;1.04)	0.0563386	0.99 (0.97;1.01)	0.565924
lrrn1	Heart failure NOS	circulatory system	1482	0.74 (0.70;0.78)	6.08284e-31	0.94 (0.89;0.99)	0.0175215	0.74 (0.70;0.78)	1.86233e-30	0.78 (0.74;0.82)	1.00108e-20	0.87 (0.83;0.92)	1.17448e-07	0.90 (0.85;0.95)	5.27298e-05	1.00 (0.98;1.03)	0.673183	0.99 (0.97;1.01)	0.183727
golm2	Cardiac arrest	circulatory system	327	1.37 (1.23;1.53)	1.42393e-08	1.14 (1.02;1.27)	0.0175219	1.18 (1.06;1.32)	0.00282608	1.17 (1.05;1.31)	0.00394338	1.13 (1.01;1.26)	0.0276747	1.14 (1.02;1.27)	0.0215061	0.89 (0.80;1.00)	0.0414688	0.98 (0.94;1.02)	0.303659
ccl7	Actinic keratosis	dermatologic	1434	0.86 (0.81;0.91)	3.83185e-08	0.94 (0.89;0.99)	0.017523	0.90 (0.86;0.95)	0.000230806	0.92 (0.88;0.97)	0.00289127	0.93 (0.88;0.98)	0.00692298	0.93 (0.89;0.98)	0.0101043	1.01 (0.99;1.03)	0.538341	1.00 (0.98;1.02)	0.856091
ogn	Aphasia/speech disturbance	mental disorders	506	1.32 (1.20;1.45)	7.00343e-09	1.11 (1.02;1.22)	0.017524	1.15 (1.05;1.26)	0.00186525	1.18 (1.08;1.29)	0.000386645	1.15 (1.05;1.26)	0.00181203	1.14 (1.05;1.25)	0.00319193	1.03 (0.99;1.07)	0.159332	1.03 (0.99;1.06)	0.11721
lilra2	Acute renal failure	genitourinary	2447	1.29 (1.23;1.34)	7.94818e-33	1.05 (1.01;1.09)	0.0175247	1.20 (1.15;1.25)	5.55076e-19	1.05 (1.01;1.10)	0.00948165	1.07 (1.03;1.11)	0.00134597	1.05 (1.01;1.09)	0.0136677	1.00 (0.97;1.02)	0.701924	1.00 (0.99;1.02)	0.551973
sema3f	Disorders of calcium/phosphorus metabolism	endocrine/metabolic	464	1.47 (1.34;1.62)	6.16736e-16	1.12 (1.02;1.22)	0.0175264	1.12 (1.02;1.23)	0.0169734	1.12 (1.02;1.23)	0.0146349	1.14 (1.04;1.25)	0.00576748	1.13 (1.03;1.24)	0.010708	0.99 (0.95;1.04)	0.675887	1.01 (0.98;1.04)	0.512252
fabp4	Benign neoplasm of colon	neoplasms	3671	1.17 (1.13;1.21)	1.91931e-18	1.04 (1.01;1.07)	0.0175271	1.08 (1.04;1.11)	8.16926e-06	1.08 (1.04;1.11)	1.354e-05	1.06 (1.02;1.09)	0.00111456	1.05 (1.02;1.09)	0.00308911	1.00 (0.98;1.02)	0.95027	1.00 (0.99;1.01)	0.725741
siglec10	Pruritus and related conditions	dermatologic	687	1.25 (1.16;1.35)	1.11347e-08	1.10 (1.02;1.18)	0.0175299	1.17 (1.08;1.26)	4.56543e-05	1.14 (1.06;1.23)	0.000560168	1.13 (1.05;1.22)	0.00126057	1.11 (1.03;1.20)	0.00566144	1.03 (0.99;1.08)	0.176836	1.03 (1.00;1.06)	0.0478271
tnfrsf13c	Obstructive chronic bronchitis	respiratory	822	0.96 (0.89;1.02)	0.207667	0.92 (0.86;0.99)	0.0175334	0.81 (0.75;0.87)	1.10476e-09	0.91 (0.85;0.97)	0.00466696	0.90 (0.84;0.96)	0.00241608	0.91 (0.85;0.97)	0.00693792	1.00 (0.96;1.03)	0.862587	1.01 (0.99;1.04)	0.319469
rnase1	Right bundle branch block	circulatory system	554	1.36 (1.24;1.49)	1.423e-11	1.11 (1.02;1.21)	0.0175419	1.16 (1.06;1.26)	0.00084873	1.15 (1.06;1.26)	0.000939868	1.13 (1.04;1.23)	0.00468185	1.12 (1.02;1.21)	0.0117706	1.01 (0.97;1.04)	0.72221	1.00 (0.97;1.03)	0.792601
sele	Other specified gastritis	digestive	1421	1.17 (1.11;1.24)	4.1438e-09	1.07 (1.01;1.12)	0.0175462	1.08 (1.02;1.14)	0.00417582	1.10 (1.05;1.16)	0.000194604	1.08 (1.02;1.13)	0.00572682	1.08 (1.02;1.14)	0.0045899	1.00 (0.98;1.03)	0.818335	1.00 (0.99;1.02)	0.706542
b4galt1	Phlebitis and thrombophlebitis of lower extremities	circulatory system	625	1.31 (1.21;1.42)	6.037e-11	1.10 (1.02;1.19)	0.0175485	1.15 (1.06;1.24)	0.000599742	1.16 (1.07;1.25)	0.000305361	1.15 (1.06;1.24)	0.000736715	1.12 (1.04;1.21)	0.00395055	1.00 (0.96;1.04)	0.996929	1.04 (1.02;1.07)	0.00205899
gas2	Cirrhosis of liver without mention of alcohol	digestive	196	1.73 (1.50;1.99)	5.08373e-14	1.19 (1.03;1.37)	0.0175496	1.27 (1.10;1.46)	0.000968315	1.21 (1.05;1.39)	0.00841016	1.19 (1.03;1.37)	0.0175496	1.19 (1.03;1.37)	0.0175496	1.00 (0.94;1.07)	0.967154
angptl2	Respiratory failure	respiratory	1004	1.23 (1.15;1.31)	1.60336e-10	1.08 (1.01;1.15)	0.0175497	1.12 (1.05;1.20)	0.000296387	1.09 (1.02;1.16)	0.00904218	1.04 (0.97;1.10)	0.26657	1.06 (1.00;1.13)	0.051132	0.97 (0.94;1.00)	0.0536197	0.99 (0.97;1.02)	0.513718
il12rb1	Cardiomegaly	circulatory system	1032	1.27 (1.20;1.36)	1.92006e-14	1.08 (1.01;1.15)	0.0175534	1.10 (1.04;1.17)	0.00212064	1.09 (1.03;1.16)	0.00549554	1.09 (1.02;1.16)	0.00648385	1.08 (1.01;1.15)	0.0170916	0.99 (0.96;1.02)	0.572886	1.02 (1.00;1.04)	0.0856437
mybpc2	Chronic airway obstruction	respiratory	1639	1.15 (1.10;1.22)	5.96107e-08	1.06 (1.01;1.12)	0.0175554	1.17 (1.11;1.23)	5.40965e-10	1.17 (1.11;1.23)	4.00982e-10	1.09 (1.04;1.15)	0.00037708	1.06 (1.01;1.12)	0.0175554	1.01 (0.98;1.03)	0.687255	1.00 (0.98;1.02)	0.739289
gfra1	Right bundle branch block	circulatory system	577	1.35 (1.24;1.47)	1.98678e-11	1.11 (1.02;1.20)	0.017556	1.16 (1.06;1.26)	0.000783039	1.11 (1.02;1.21)	0.0149341	1.13 (1.04;1.22)	0.0055084	1.14 (1.05;1.24)	0.00220699	1.02 (0.97;1.06)	0.494853	1.02 (0.99;1.05)	0.134941
cntn1	Urinary incontinence	genitourinary	1103	0.83 (0.78;0.89)	1.49888e-08	0.93 (0.88;0.99)	0.0175565	0.84 (0.79;0.90)	7.11647e-08	0.87 (0.82;0.92)	4.44174e-06	0.91 (0.85;0.96)	0.00103958	0.92 (0.87;0.98)	0.00912864	1.02 (1.00;1.05)	0.0636413	1.00 (0.98;1.02)	0.847451
fabp3	Rheumatic disease of the heart valves	circulatory system	465	1.49 (1.35;1.66)	5.60451e-14	1.12 (1.02;1.23)	0.0175567	1.19 (1.08;1.31)	0.000327948	1.18 (1.07;1.30)	0.000640818	1.15 (1.05;1.27)	0.00328202	1.15 (1.05;1.27)	0.00355329	1.02 (0.97;1.06)	0.424021	1.02 (0.98;1.05)	0.377512
mmp8	Decubitus ulcer	dermatologic	631	1.41 (1.30;1.52)	1.18278e-16	1.10 (1.02;1.19)	0.017557	1.24 (1.14;1.34)	1.27148e-07	1.25 (1.16;1.36)	2.26983e-08	1.18 (1.09;1.28)	4.69309e-05	1.14 (1.05;1.23)	0.00170505	1.07 (1.00;1.15)	0.0651266	1.02 (0.99;1.05)	0.285105
cst3	Postinflammatory pulmonary fibrosis	respiratory	478	1.58 (1.43;1.74)	1.06114e-19	1.12 (1.02;1.22)	0.0175636	1.13 (1.04;1.24)	0.00680983	1.09 (1.00;1.20)	0.0550474	1.11 (1.01;1.22)	0.0229901	1.12 (1.02;1.22)	0.0175636	0.99 (0.94;1.04)	0.703055	1.01 (0.97;1.05)	0.620918
scarb2	Symptoms involving nervous and musculoskeletal systems	symptoms	479	1.35 (1.22;1.49)	3.28877e-09	1.12 (1.02;1.22)	0.0175637	1.21 (1.11;1.33)	4.22844e-05	1.20 (1.10;1.32)	9.06277e-05	1.20 (1.10;1.32)	7.4936e-05	1.14 (1.04;1.25)	0.00544396	1.01 (0.96;1.06)	0.705524	1.01 (0.98;1.05)	0.397647
fgfbp1	Intestinal infection	infectious diseases	1928	0.83 (0.79;0.87)	4.76095e-16	0.95 (0.91;0.99)	0.0175644	0.88 (0.84;0.92)	1.1387e-08	0.88 (0.84;0.92)	1.92931e-08	0.93 (0.89;0.98)	0.00278407	0.94 (0.90;0.98)	0.00407924	0.99 (0.97;1.01)	0.44312	0.99 (0.97;1.00)	0.0764228
spon2	Circulatory disease NEC	circulatory system	3374	1.34 (1.29;1.38)	2.09982e-58	1.04 (1.01;1.08)	0.0175659	1.16 (1.12;1.20)	1.2796e-16	1.16 (1.12;1.20)	1.17119e-16	1.09 (1.05;1.13)	1.9283e-06	1.07 (1.04;1.11)	4.9866e-05	1.01 (1.00;1.03)	0.118275	1.00 (0.99;1.01)	0.989121
hgf	Hypopotassemia	endocrine/metabolic	795	1.42 (1.32;1.53)	1.40773e-20	1.09 (1.02;1.17)	0.0175688	1.22 (1.14;1.31)	3.46173e-08	1.22 (1.14;1.31)	3.98523e-08	1.19 (1.11;1.28)	2.32502e-06	1.13 (1.05;1.21)	0.00118647	1.01 (0.97;1.06)	0.591688	1.00 (0.97;1.02)	0.920344
lta4h	Cancer of bronchus; lung	neoplasms	625	1.46 (1.34;1.58)	2.92497e-19	1.10 (1.02;1.20)	0.0175697	1.14 (1.05;1.23)	0.0020882	1.14 (1.05;1.23)	0.00209786	1.09 (1.01;1.19)	0.027656	1.09 (1.01;1.18)	0.0312508	1.01 (0.97;1.04)	0.760919
ghr	Unspecified monoarthritis	musculoskeletal	2696	1.19 (1.15;1.24)	2.53599e-19	0.95 (0.92;0.99)	0.0175712	0.95 (0.91;0.99)	0.0123818	0.95 (0.91;0.99)	0.0106612	0.95 (0.91;0.99)	0.00890908	0.95 (0.92;0.99)	0.0115914	1.02 (1.01;1.04)	0.00877287	1.00 (0.99;1.02)	0.484865
insl5	Congestive heart failure (CHF) NOS	circulatory system	851	1.40 (1.30;1.51)	8.85381e-20	1.09 (1.01;1.17)	0.0175726	1.23 (1.15;1.32)	6.42916e-09	1.19 (1.11;1.27)	1.42842e-06	1.13 (1.05;1.21)	0.000674359	1.11 (1.04;1.20)	0.00231916	1.00 (0.97;1.03)	0.941503	0.99 (0.96;1.02)	0.44275
qsox1	Viral pneumonia	respiratory	317	1.40 (1.25;1.57)	3.70607e-09	1.14 (1.02;1.28)	0.0175746	1.22 (1.09;1.36)	0.000554562	1.21 (1.09;1.36)	0.000563118	1.17 (1.05;1.30)	0.00610066	1.17 (1.04;1.30)	0.0062896	1.02 (0.96;1.10)	0.481215	0.98 (0.93;1.02)	0.343299
wfdc2	Other intestinal obstruction	digestive	590	1.38 (1.26;1.51)	7.75558e-12	1.11 (1.02;1.20)	0.017578	1.22 (1.12;1.33)	3.39162e-06	1.17 (1.07;1.27)	0.000296015	1.16 (1.07;1.26)	0.000572412	1.12 (1.03;1.21)	0.00993017	1.01 (0.96;1.06)	0.763545	1.04 (1.01;1.07)	0.00737891
gdf15	Rheumatoid arthritis and other inflammatory polyarthropathies	musculoskeletal	243	2.07 (1.80;2.39)	1.42199e-24	1.17 (1.03;1.33)	0.017579	1.60 (1.40;1.82)	4.88249e-12	1.54 (1.35;1.76)	1.04701e-10	1.44 (1.26;1.64)	4.5226e-08	1.23 (1.08;1.40)	0.00196763	1.04 (0.98;1.11)	0.177147
lamp3	Coronary atherosclerosis	circulatory system	2549	1.29 (1.23;1.34)	3.41289e-31	1.05 (1.01;1.09)	0.0175807	1.08 (1.04;1.13)	8.99434e-05	1.08 (1.04;1.12)	0.000210518	1.06 (1.02;1.11)	0.00199233	1.05 (1.01;1.09)	0.0122615	1.00 (0.98;1.01)	0.586455	1.01 (0.99;1.02)	0.345098
spon1	Mineral deficiency NEC	endocrine/metabolic	206	1.54 (1.33;1.79)	1.02011e-08	1.18 (1.03;1.36)	0.0175811	1.38 (1.20;1.59)	8.55871e-06	1.36 (1.18;1.56)	1.99145e-05	1.25 (1.09;1.44)	0.00176707	1.23 (1.07;1.41)	0.00349812	1.03 (0.97;1.10)	0.333967	0.96 (0.91;1.01)	0.139342
vwa1	Septicemia	infectious diseases	1370	1.32 (1.25;1.40)	2.30703e-23	1.07 (1.01;1.13)	0.0175897	1.17 (1.11;1.23)	1.62926e-08	1.17 (1.10;1.23)	2.68578e-08	1.12 (1.06;1.18)	3.0659e-05	1.09 (1.03;1.15)	0.00132216	0.97 (0.93;1.02)	0.240999	1.01 (0.99;1.03)	0.44369
ccl4	Staphylococcus infections	infectious diseases	478	1.31 (1.19;1.43)	1.03216e-08	1.12 (1.02;1.22)	0.0175931	1.25 (1.14;1.37)	2.17027e-06	1.17 (1.07;1.28)	0.000547294	1.15 (1.05;1.26)	0.00207864	1.12 (1.02;1.22)	0.0178938	1.00 (0.97;1.03)	0.925955	1.05 (1.02;1.08)	0.00227897
cd276	Hypotension NOS	circulatory system	1323	1.23 (1.17;1.31)	2.48705e-13	1.07 (1.01;1.13)	0.0175963	1.15 (1.09;1.21)	5.45163e-07	1.10 (1.04;1.16)	0.000517851	1.10 (1.04;1.16)	0.000589886	1.08 (1.03;1.14)	0.00342094	0.98 (0.95;1.01)	0.207802	1.00 (0.98;1.02)	0.880223
scarf2	Urinary tract infection	genitourinary	3115	1.13 (1.08;1.17)	9.32761e-09	1.04 (1.01;1.08)	0.0175976	1.03 (0.99;1.07)	0.110898	1.06 (1.02;1.10)	0.0024343	1.07 (1.03;1.11)	0.000187272	1.06 (1.03;1.10)	0.000643011	1.01 (0.99;1.02)	0.369472	1.01 (0.99;1.02)	0.385257
cd300a	Circulatory disease NEC	circulatory system	3201	1.22 (1.18;1.26)	5.10881e-28	1.04 (1.01;1.08)	0.017599	1.08 (1.04;1.12)	2.34088e-05	1.05 (1.02;1.09)	0.00309172	1.06 (1.02;1.10)	0.0011819	1.05 (1.01;1.08)	0.00899609	1.01 (0.98;1.03)	0.55193	1.01 (1.00;1.02)	0.0591746
suox	Abnormal results of function study of liver	digestive	914	1.31 (1.23;1.41)	1.30319e-15	1.08 (1.01;1.16)	0.0176001	1.13 (1.05;1.20)	0.000373702	1.12 (1.05;1.20)	0.000464979	1.08 (1.01;1.15)	0.0206887	1.09 (1.02;1.16)	0.0103723	1.08 (0.99;1.19)	0.0923894	1.05 (1.02;1.07)	7.97947e-05
trem2	Hyperpotassemia	endocrine/metabolic	474	1.63 (1.48;1.79)	4.55468e-23	1.12 (1.02;1.22)	0.0176029	1.22 (1.12;1.34)	1.64722e-05	1.20 (1.09;1.31)	0.000105085	1.21 (1.10;1.33)	4.66219e-05	1.15 (1.05;1.26)	0.00244223	0.93 (0.84;1.03)	0.163166	0.99 (0.96;1.03)	0.632487
areg	Streptococcus infection	infectious diseases	344	1.58 (1.41;1.77)	2.64591e-15	1.15 (1.02;1.28)	0.0176039	1.39 (1.24;1.56)	8.81668e-09	1.34 (1.19;1.50)	4.93104e-07	1.22 (1.09;1.37)	0.000442589	1.17 (1.05;1.31)	0.00501836	0.97 (0.93;1.02)	0.204101	0.99 (0.95;1.03)	0.733442
pgf	Hemiplegia	neurological	394	1.57 (1.40;1.75)	8.01439e-15	1.13 (1.02;1.25)	0.0176081	1.18 (1.06;1.31)	0.0021014	1.17 (1.05;1.30)	0.00316407	1.17 (1.06;1.30)	0.0018318	1.16 (1.05;1.29)	0.00319924	1.01 (0.96;1.05)	0.78154	1.00 (0.96;1.03)	0.807915
adgrg2	Hemiplegia	neurological	390	0.69 (0.62;0.77)	2.25679e-11	0.89 (0.80;0.98)	0.0176127	0.81 (0.73;0.89)	4.46282e-05	0.84 (0.75;0.93)	0.000685502	0.88 (0.79;0.97)	0.0117157	0.86 (0.78;0.95)	0.00288883	1.11 (0.95;1.30)	0.192085	1.01 (0.97;1.04)	0.7631
tff2	Cataract	sense organs	4156	1.12 (1.09;1.16)	1.29885e-11	1.04 (1.01;1.07)	0.0176148	1.08 (1.05;1.12)	4.12806e-06	1.09 (1.05;1.12)	3.50035e-07	1.07 (1.04;1.10)	2.68489e-05	1.06 (1.02;1.09)	0.000600888	1.00 (0.99;1.02)	0.601651	0.99 (0.98;1.00)	0.0352604
siglec1	Personal history of diseases of digestive system	digestive	3045	1.20 (1.16;1.25)	2.52515e-22	1.04 (1.01;1.08)	0.017629	1.09 (1.05;1.13)	3.23016e-06	1.07 (1.04;1.11)	8.61475e-05	1.07 (1.03;1.11)	0.000320591	1.07 (1.03;1.10)	0.000520826	0.97 (0.95;1.00)	0.0881046	1.00 (0.99;1.01)	0.938878
s100g	Chronic renal failure [CKD]	genitourinary	1962	1.14 (1.09;1.19)	3.09365e-08	1.06 (1.01;1.10)	0.0176321	1.00 (0.96;1.05)	0.999573	1.03 (0.98;1.07)	0.232119	1.05 (1.01;1.10)	0.0227893	1.06 (1.01;1.10)	0.0166021	1.00 (0.98;1.02)	0.919983	0.99 (0.98;1.01)	0.329218
cd99l2	Alcoholism	mental disorders	1540	1.17 (1.12;1.24)	5.27015e-10	1.06 (1.01;1.12)	0.0176325	1.14 (1.09;1.20)	2.62634e-07	1.13 (1.07;1.18)	4.03146e-06	1.08 (1.03;1.13)	0.00283655	1.09 (1.04;1.15)	0.00079917	1.00 (0.98;1.03)	0.952222	0.99 (0.97;1.00)	0.105576
vwc2l	Other peripheral nerve disorders	neurological	1328	0.85 (0.80;0.90)	1.49774e-08	0.94 (0.89;0.99)	0.0176368	0.89 (0.84;0.94)	2.41904e-05	0.91 (0.86;0.96)	0.0011717	0.93 (0.88;0.98)	0.00994679	0.94 (0.89;0.99)	0.01711	0.99 (0.96;1.01)	0.248239
itgam	Type 2 diabetes	endocrine/metabolic	2675	1.17 (1.12;1.21)	1.15995e-14	1.05 (1.01;1.09)	0.0176374	0.98 (0.94;1.02)	0.37996	1.04 (1.00;1.08)	0.064392	0.98 (0.95;1.02)	0.399939	1.02 (0.99;1.06)	0.218902	0.98 (0.97;1.00)	0.0372518	1.01 (0.99;1.02)	0.330141
vsig4	Chemotherapy	neoplasms	2007	1.31 (1.25;1.38)	1.2043e-30	1.05 (1.01;1.10)	0.0176379	1.12 (1.07;1.17)	6.42181e-07	1.13 (1.08;1.18)	1.2548e-07	1.10 (1.06;1.15)	1.09249e-05	1.07 (1.02;1.12)	0.00353506	1.01 (0.96;1.06)	0.663803	1.00 (0.98;1.01)	0.558732
cd99l2	Other diseases of respiratory system, NEC	respiratory	3984	1.17 (1.14;1.21)	7.6888e-23	1.04 (1.01;1.07)	0.017641	1.09 (1.06;1.13)	2.39905e-08	1.07 (1.03;1.10)	6.1354e-05	1.04 (1.01;1.08)	0.00729489	1.05 (1.02;1.08)	0.00306959	1.00 (0.98;1.01)	0.841408	1.00 (0.99;1.01)	0.535326
pyy	Coronary atherosclerosis	circulatory system	2379	1.17 (1.12;1.22)	7.0774e-14	1.05 (1.01;1.09)	0.0176418	1.08 (1.03;1.12)	0.000460878	1.05 (1.01;1.10)	0.0104375	1.06 (1.02;1.10)	0.00567635	1.07 (1.03;1.11)	0.00128515	1.00 (0.98;1.02)	0.983616	1.00 (0.98;1.01)	0.835715
reg4	Hypercholesterolemia	endocrine/metabolic	5171	1.18 (1.15;1.22)	7.13065e-30	1.03 (1.01;1.06)	0.0176424	1.08 (1.05;1.11)	2.20873e-08	1.10 (1.07;1.13)	1.13153e-11	1.05 (1.02;1.08)	0.000939832	1.03 (1.00;1.05)	0.0677385	1.01 (0.99;1.04)	0.237451	0.97 (0.96;0.98)	4.49485e-08
mtus1	Acute renal failure	genitourinary	2309	1.28 (1.22;1.33)	8.16749e-30	1.05 (1.01;1.10)	0.0176435	1.13 (1.08;1.18)	6.41268e-09	1.10 (1.06;1.15)	3.06944e-06	1.07 (1.03;1.12)	0.00100018	1.05 (1.01;1.10)	0.0156209	1.01 (0.98;1.04)	0.42276
gpd1	Nonspecific chest pain	circulatory system	2814	1.18 (1.14;1.22)	3.6504e-18	1.05 (1.01;1.09)	0.017645	1.11 (1.07;1.15)	1.04467e-07	1.10 (1.06;1.14)	2.01359e-06	1.06 (1.02;1.10)	0.00147028	1.06 (1.02;1.10)	0.00346742	1.02 (0.95;1.08)	0.637016	0.99 (0.97;1.01)	0.3575
vnn1	Cirrhosis of liver without mention of alcohol	digestive	203	1.77 (1.54;2.04)	1.20269e-15	1.18 (1.03;1.36)	0.0176463	1.26 (1.10;1.45)	0.000934622	1.28 (1.11;1.47)	0.000541409	1.25 (1.09;1.44)	0.00143263	1.18 (1.03;1.35)	0.0205651	0.99 (0.93;1.05)	0.688508	1.06 (1.00;1.11)	0.0327935
efna4	Pneumococcal pneumonia	respiratory	1802	1.48 (1.41;1.55)	1.24858e-56	1.06 (1.01;1.11)	0.0176492	1.15 (1.10;1.21)	2.69122e-09	1.13 (1.08;1.19)	2.14943e-07	1.12 (1.07;1.17)	3.08031e-06	1.10 (1.05;1.15)	0.000109714	1.01 (0.94;1.09)	0.804744	1.02 (1.00;1.04)	0.0195643
ifi30	Other disorders of stomach and duodenum	digestive	543	1.53 (1.40;1.67)	1.21357e-20	1.11 (1.02;1.21)	0.0176496	1.21 (1.11;1.32)	1.59305e-05	1.22 (1.12;1.33)	4.90374e-06	1.19 (1.09;1.30)	5.93288e-05	1.16 (1.06;1.26)	0.000867108	1.00 (0.96;1.04)	0.889317	1.02 (0.99;1.05)	0.111063
tgfa	Hyperpotassemia	endocrine/metabolic	478	1.90 (1.74;2.09)	3.35601e-42	1.12 (1.02;1.22)	0.0176541	1.28 (1.17;1.41)	2.11454e-07	1.29 (1.18;1.42)	8.7539e-08	1.15 (1.05;1.26)	0.00353096	1.14 (1.04;1.25)	0.00591913	1.00 (0.95;1.05)	0.846559	1.05 (1.01;1.09)	0.00690965
gfra3	Other diseases of respiratory system, NEC	respiratory	3928	0.93 (0.90;0.96)	5.30356e-06	0.96 (0.93;0.99)	0.017656	0.91 (0.88;0.94)	6.17426e-09	0.94 (0.91;0.97)	0.000200388	0.94 (0.91;0.97)	5.81669e-05	0.95 (0.92;0.98)	0.0013311	1.00 (0.99;1.01)	0.736628	1.00 (0.98;1.01)	0.494487
timd4	Osteoarthrosis NOS	musculoskeletal	1826	1.19 (1.13;1.24)	5.82107e-13	1.06 (1.01;1.11)	0.0176568	1.07 (1.02;1.12)	0.00311274	1.06 (1.02;1.11)	0.00826435	1.07 (1.02;1.12)	0.00667098	1.06 (1.01;1.11)	0.0127684	1.01 (0.98;1.03)	0.596818	0.99 (0.97;1.01)	0.221666
phospho1	Proteinuria	endocrine/metabolic	206	1.81 (1.57;2.10)	1.1396e-15	1.18 (1.03;1.35)	0.0176602	1.22 (1.07;1.41)	0.00418506	1.25 (1.09;1.44)	0.00137008	1.22 (1.06;1.40)	0.00517473	1.18 (1.03;1.35)	0.0176602			1.03 (0.97;1.09)	0.307956
tor1aip1	Other chronic nonalcoholic liver disease	digestive	661	1.25 (1.16;1.35)	1.01351e-08	1.10 (1.02;1.18)	0.017662	1.18 (1.09;1.27)	3.37979e-05	1.13 (1.05;1.22)	0.00159565	1.12 (1.03;1.20)	0.00507012	1.10 (1.02;1.19)	0.010966	0.98 (0.95;1.01)	0.151849	1.02 (1.00;1.05)	0.0686677
mzb1	Bacterial infection NOS	infectious diseases	859	1.45 (1.35;1.55)	7.39867e-27	1.09 (1.01;1.16)	0.0176628	1.23 (1.15;1.32)	2.96931e-09	1.18 (1.10;1.26)	1.49258e-06	1.13 (1.06;1.21)	0.000359551	1.12 (1.05;1.20)	0.00082501	1.00 (0.97;1.04)	0.823441	1.03 (1.01;1.06)	0.00878905
wfdc2	Cough	respiratory	2014	1.22 (1.16;1.28)	1.35412e-15	1.06 (1.01;1.10)	0.0176631	1.09 (1.05;1.14)	7.81297e-05	1.12 (1.07;1.17)	1.52141e-06	1.10 (1.06;1.15)	1.28574e-05	1.08 (1.03;1.13)	0.000813742	1.02 (0.99;1.05)	0.151141	1.02 (1.00;1.04)	0.0243381
cd160	Cancer of bronchus; lung	neoplasms	621	0.89 (0.82;0.96)	0.00269758	0.91 (0.84;0.98)	0.0176674	0.78 (0.72;0.85)	1.40157e-09	0.89 (0.82;0.96)	0.00319031	0.90 (0.83;0.97)	0.00627953	0.91 (0.85;0.99)	0.0262524	0.99 (0.96;1.02)	0.494502	0.97 (0.95;1.00)	0.071824
gfra1	Vitamin B-complex deficiencies	endocrine/metabolic	509	1.43 (1.30;1.57)	6.14156e-14	1.11 (1.02;1.22)	0.0176688	1.20 (1.10;1.32)	5.62795e-05	1.12 (1.02;1.22)	0.0146768	1.15 (1.05;1.25)	0.00263297	1.13 (1.04;1.24)	0.00515038	0.98 (0.94;1.03)	0.50239	1.00 (0.97;1.04)	0.873584
mmp7	Atrial fibrillation and flutter	circulatory system	1443	1.20 (1.13;1.26)	8.11414e-11	1.06 (1.01;1.12)	0.0176693	1.14 (1.08;1.20)	2.18111e-06	1.15 (1.09;1.21)	3.66073e-07	1.05 (1.00;1.11)	0.0439801	1.08 (1.02;1.13)	0.00456841	1.00 (0.97;1.03)	0.852829	0.99 (0.97;1.01)	0.447229
pspn	Chronic airway obstruction	respiratory	1719	1.28 (1.20;1.36)	2.2834e-14	1.06 (1.01;1.11)	0.0176697	1.16 (1.10;1.22)	1.49852e-09	1.12 (1.07;1.17)	4.91168e-06	1.07 (1.02;1.13)	0.00334237	1.07 (1.02;1.12)	0.0083912			1.00 (0.98;1.01)	0.586764
sgsh	Heart failure NOS	circulatory system	1428	1.18 (1.12;1.25)	3.94085e-10	1.07 (1.01;1.12)	0.0176736	1.13 (1.07;1.19)	6.32968e-06	1.07 (1.02;1.13)	0.00806891	1.08 (1.03;1.14)	0.00244005	1.07 (1.02;1.13)	0.00659696	1.00 (0.98;1.02)	0.948386	0.99 (0.97;1.01)	0.32437
tmsb10	Iron deficiency anemias, unspecified or not due to blood loss	hematopoietic	1905	1.27 (1.21;1.33)	4.16846e-24	1.06 (1.01;1.11)	0.017677	1.08 (1.03;1.13)	0.00170146	1.07 (1.03;1.12)	0.00208735	1.09 (1.04;1.14)	0.000435636	1.07 (1.03;1.13)	0.00188085			0.99 (0.97;1.01)	0.182986
cd27	Hypoglycemia	endocrine/metabolic	359	2.28 (2.04;2.54)	2.45081e-49	1.13 (1.02;1.26)	0.0176773	1.46 (1.32;1.62)	1.09037e-12	1.45 (1.31;1.61)	2.96793e-12	1.42 (1.28;1.58)	4.21139e-11	1.36 (1.22;1.51)	8.48527e-09	1.02 (0.97;1.08)	0.415378	1.09 (1.05;1.14)	1.1918e-05
bola1	Respiratory failure	respiratory	940	1.25 (1.17;1.33)	4.28866e-11	1.08 (1.01;1.15)	0.017682	1.12 (1.05;1.19)	0.000992862	1.11 (1.04;1.19)	0.00127612	1.12 (1.05;1.20)	0.000432744	1.09 (1.02;1.16)	0.01115	0.99 (0.96;1.03)	0.771058	1.02 (0.99;1.05)	0.191251
siglec5	Staphylococcus infections	infectious diseases	481	1.32 (1.20;1.44)	2.26515e-09	1.11 (1.02;1.22)	0.0176937	1.14 (1.04;1.25)	0.004222	1.14 (1.04;1.25)	0.00405654	1.15 (1.05;1.26)	0.00177532	1.12 (1.02;1.22)	0.0159968	1.00 (0.96;1.05)	0.905434	1.01 (0.98;1.04)	0.575129
fut3_fut5	Decubitus ulcer	dermatologic	632	1.36 (1.25;1.47)	4.15455e-13	1.10 (1.02;1.19)	0.0176972	1.26 (1.16;1.36)	2.16179e-08	1.26 (1.16;1.36)	9.30734e-09	1.22 (1.13;1.32)	8.44271e-07	1.16 (1.07;1.26)	0.000171891	0.95 (0.90;1.00)	0.0567529	1.02 (0.99;1.05)	0.25993
sit1	Cholelithiasis	digestive	1092	1.33 (1.25;1.41)	1.05653e-20	1.07 (1.01;1.14)	0.0176995	1.15 (1.08;1.22)	7.27758e-06	1.14 (1.08;1.21)	1.38617e-05	1.10 (1.03;1.16)	0.00204848	1.08 (1.02;1.14)	0.0131082			1.00 (0.98;1.03)	0.682871
il1rn	Other mental disorder	mental disorders	6616	1.26 (1.22;1.29)	7.45463e-72	1.03 (1.01;1.06)	0.0177002	1.11 (1.08;1.13)	1.36569e-15	1.09 (1.06;1.11)	4.38744e-11	1.06 (1.03;1.09)	4.00848e-06	1.05 (1.02;1.08)	0.000116842	1.00 (0.99;1.01)	0.67417	1.01 (1.00;1.02)	0.00949382
nop56	Hypothyroidism NOS	endocrine/metabolic	1607	1.06 (1.01;1.12)	0.014475	1.06 (1.01;1.11)	0.0177045	1.06 (1.01;1.11)	0.0167027	1.06 (1.01;1.11)	0.0177045	1.06 (1.01;1.11)	0.0177045	1.06 (1.01;1.11)	0.0177045			1.08 (1.05;1.10)	1.83452e-11
palm2	Peripheral vascular disease, unspecified	circulatory system	551	1.61 (1.47;1.77)	5.12634e-25	1.11 (1.02;1.21)	0.0177061	1.23 (1.13;1.35)	6.90954e-06	1.24 (1.13;1.35)	5.51392e-06	1.17 (1.07;1.27)	0.000528308	1.12 (1.03;1.22)	0.00752949	1.02 (0.98;1.06)	0.335813	0.94 (0.90;0.98)	0.00370655
heph	Chronic ulcer of skin	dermatologic	427	1.47 (1.34;1.62)	9.11331e-15	1.12 (1.02;1.24)	0.0177062	1.32 (1.20;1.46)	1.34984e-08	1.40 (1.27;1.54)	1.75196e-11	1.23 (1.11;1.35)	3.63124e-05	1.24 (1.12;1.36)	1.71896e-05	1.01 (0.86;1.19)	0.896439	0.97 (0.94;1.00)	0.0844937
il1rn	Coronary atherosclerosis	circulatory system	2511	1.35 (1.30;1.41)	3.48642e-47	1.05 (1.01;1.09)	0.0177107	1.18 (1.13;1.23)	1.28839e-15	1.13 (1.08;1.17)	5.02013e-09	1.07 (1.03;1.11)	0.00145524	1.06 (1.02;1.10)	0.00318569	1.01 (0.99;1.02)	0.375165	1.05 (1.03;1.06)	1.96065e-10
ctso	Abnormal findings examination of lungs	respiratory	617	1.27 (1.17;1.38)	6.26914e-09	1.10 (1.02;1.19)	0.0177116	1.18 (1.09;1.28)	3.63028e-05	1.13 (1.05;1.23)	0.00220991	1.11 (1.03;1.20)	0.00959227	1.12 (1.03;1.21)	0.00626641	1.00 (0.96;1.04)	0.9645	0.99 (0.96;1.02)	0.478983
nhlrc3	Pneumococcal pneumonia	respiratory	1686	1.30 (1.24;1.37)	3.29482e-25	1.06 (1.01;1.11)	0.0177168	1.30 (1.24;1.37)	3.22916e-25	1.21 (1.15;1.28)	3.24581e-14	1.17 (1.11;1.22)	6.30127e-10	1.09 (1.04;1.15)	0.000242651	1.03 (0.95;1.10)	0.49701	1.00 (0.98;1.02)	0.958216
nt5c1a	Other dyspnea	respiratory	202	1.56 (1.35;1.81)	1.98721e-09	1.19 (1.03;1.36)	0.017718	1.36 (1.18;1.57)	2.56672e-05	1.22 (1.06;1.40)	0.00639093	1.24 (1.08;1.43)	0.00244109	1.26 (1.10;1.45)	0.00115557			1.04 (0.96;1.13)	0.305534
il1rn	Malaise and fatigue	symptoms	1572	1.23 (1.17;1.29)	2.19813e-15	1.06 (1.01;1.12)	0.0177227	1.12 (1.07;1.18)	5.76476e-06	1.09 (1.04;1.15)	0.00094034	1.08 (1.03;1.13)	0.00328228	1.08 (1.03;1.13)	0.00337045	1.00 (0.98;1.02)	0.890211	1.00 (0.98;1.02)	0.993501
cwc15	Acute renal failure	genitourinary	2341	1.27 (1.22;1.33)	3.29148e-29	1.05 (1.01;1.10)	0.0177248	1.07 (1.03;1.12)	0.00102492	1.08 (1.03;1.12)	0.000598439	1.05 (1.01;1.09)	0.0227145	1.07 (1.02;1.11)	0.00215598	1.00 (0.98;1.02)	0.991663	1.00 (0.98;1.01)	0.539819
vwa1	Osteoarthrosis NOS	musculoskeletal	1832	1.23 (1.17;1.29)	2.37019e-17	1.06 (1.01;1.11)	0.0177256	1.11 (1.06;1.16)	2.57033e-05	1.10 (1.05;1.16)	4.07553e-05	1.09 (1.04;1.14)	0.000334678	1.09 (1.04;1.14)	0.000426775	0.97 (0.94;1.01)	0.193405	1.00 (0.98;1.02)	0.868189
fstl1	Pleurisy; pleural effusion	respiratory	1740	1.30 (1.24;1.37)	9.466e-27	1.06 (1.01;1.11)	0.0177262	1.20 (1.15;1.26)	4.81649e-14	1.19 (1.13;1.25)	1.19777e-12	1.14 (1.09;1.20)	6.24148e-08	1.10 (1.05;1.16)	7.56615e-05	1.02 (1.00;1.04)	0.0642166	1.00 (0.98;1.01)	0.65391
relt	Gram negative septicemia	infectious diseases	316	1.59 (1.41;1.80)	1.42892e-13	1.14 (1.02;1.28)	0.017733	1.21 (1.08;1.36)	0.000967696	1.21 (1.08;1.36)	0.00088488	1.17 (1.05;1.31)	0.00543772	1.18 (1.05;1.31)	0.00460848	0.97 (0.92;1.02)	0.271898	1.01 (0.97;1.05)	0.592111
il6	Congestive heart failure (CHF) NOS	circulatory system	881	1.88 (1.76;2.02)	2.40631e-71	1.09 (1.01;1.16)	0.0177353	1.40 (1.31;1.50)	2.06985e-21	1.29 (1.20;1.38)	1.20048e-12	1.18 (1.10;1.26)	1.25237e-06	1.13 (1.06;1.21)	0.000260705			1.04 (1.01;1.07)	0.00374903
areg	Cerebral ischemia	circulatory system	630	1.39 (1.27;1.51)	1.13523e-13	1.11 (1.02;1.21)	0.0177356	1.27 (1.17;1.38)	5.50267e-08	1.22 (1.12;1.33)	6.33322e-06	1.16 (1.07;1.27)	0.00055671	1.15 (1.05;1.25)	0.00181126	1.03 (0.99;1.06)	0.137402	1.03 (1.00;1.06)	0.0946204
cfb	Unstable angina (intermediate coronary syndrome)	circulatory system	389	1.41 (1.28;1.57)	4.37813e-11	1.13 (1.02;1.25)	0.0177401	1.19 (1.08;1.32)	0.000586351	1.13 (1.02;1.25)	0.0159467	1.14 (1.03;1.26)	0.0116808	1.13 (1.02;1.24)	0.0195373	0.98 (0.92;1.03)	0.399916	0.99 (0.96;1.03)	0.591636
cd300e	Peripheral vascular disease, unspecified	circulatory system	571	1.67 (1.53;1.82)	2.93151e-31	1.10 (1.02;1.20)	0.0177416	1.09 (1.00;1.19)	0.0418342	1.21 (1.11;1.32)	1.61385e-05	1.13 (1.04;1.22)	0.00479664	1.11 (1.03;1.21)	0.0102052	1.00 (0.97;1.04)	0.823274	1.01 (0.97;1.04)	0.746747
nppb	Urinary tract infection	genitourinary	2989	1.13 (1.09;1.17)	4.37736e-11	1.04 (1.01;1.08)	0.0177425	1.14 (1.10;1.19)	1.45356e-13	1.15 (1.11;1.19)	6.4619e-14	1.09 (1.05;1.13)	1.40691e-06	1.06 (1.02;1.10)	0.00101761	1.00 (0.99;1.02)	0.665598	1.00 (0.98;1.02)	0.918894
cox5b	Pneumococcal pneumonia	respiratory	1801	1.15 (1.10;1.21)	4.631e-09	1.06 (1.01;1.11)	0.0177476	1.13 (1.08;1.18)	3.83642e-07	1.11 (1.06;1.16)	1.20229e-05	1.08 (1.03;1.13)	0.00213522	1.06 (1.01;1.11)	0.0193753			1.00 (0.99;1.02)	0.683067
dlk1	Pneumonia	respiratory	1569	0.97 (0.92;1.02)	0.180062	0.94 (0.90;0.99)	0.0177492	0.83 (0.78;0.87)	1.00435e-13	0.84 (0.80;0.88)	1.47875e-11	0.89 (0.84;0.93)	3.04453e-06	0.92 (0.88;0.97)	0.00121968	1.01 (0.98;1.03)	0.54436	0.99 (0.97;1.01)	0.334124
gfra1	Viral Enteritis	infectious diseases	361	1.50 (1.34;1.67)	5.19979e-13	1.13 (1.02;1.26)	0.0177519	1.26 (1.13;1.40)	2.87892e-05	1.19 (1.07;1.32)	0.00126666	1.17 (1.06;1.30)	0.00255949	1.18 (1.06;1.31)	0.00198682	1.02 (0.97;1.08)	0.453472	0.99 (0.95;1.03)	0.624596
ctsl	Edema	symptoms	985	1.36 (1.27;1.45)	6.83675e-20	1.08 (1.01;1.15)	0.0177529	1.19 (1.12;1.27)	5.0121e-08	1.14 (1.07;1.22)	3.12087e-05	1.13 (1.06;1.20)	0.000143131	1.10 (1.03;1.17)	0.0031538	1.00 (0.97;1.03)	0.905379	1.01 (0.99;1.04)	0.317949
syt1	Unspecified monoarthritis	musculoskeletal	2760	0.88 (0.85;0.91)	4.265e-11	0.96 (0.92;0.99)	0.0177537	0.84 (0.81;0.87)	3.56724e-20	0.97 (0.93;1.01)	0.102358	0.97 (0.93;1.00)	0.0660657	0.96 (0.92;0.99)	0.0177148			0.99 (0.97;1.00)	0.0506928
il12rb1	Mitral valve disease	circulatory system	964	1.22 (1.15;1.30)	8.28531e-10	1.08 (1.01;1.15)	0.0177608	1.09 (1.03;1.17)	0.00591782	1.09 (1.02;1.16)	0.00665521	1.09 (1.03;1.17)	0.00565491	1.08 (1.01;1.15)	0.0162686	0.99 (0.96;1.02)	0.676972	1.00 (0.98;1.03)	0.893338
dmd	Cellulitis and abscess of arm/hand	dermatologic	1009	1.20 (1.13;1.28)	1.04549e-08	1.08 (1.01;1.15)	0.0177637	1.21 (1.13;1.28)	7.77775e-09	1.10 (1.03;1.17)	0.00335849	1.11 (1.04;1.18)	0.00113326	1.08 (1.02;1.15)	0.0133454
ccl4	Other anemias	hematopoietic	2455	1.14 (1.09;1.18)	8.17586e-10	1.05 (1.01;1.09)	0.0177701	1.11 (1.07;1.16)	3.56976e-07	1.05 (1.01;1.09)	0.0150683	1.08 (1.04;1.12)	0.000221156	1.06 (1.01;1.10)	0.00741796	1.00 (0.99;1.02)	0.955194	0.99 (0.98;1.01)	0.31077
kif1c	Septicemia	infectious diseases	1251	1.25 (1.18;1.33)	1.70157e-14	1.07 (1.01;1.13)	0.0177815	1.13 (1.06;1.19)	4.62678e-05	1.13 (1.07;1.20)	1.58578e-05	1.10 (1.04;1.16)	0.00130395	1.07 (1.02;1.14)	0.0128004	1.09 (1.01;1.17)	0.0347497
asgr1	Chemotherapy	neoplasms	1980	1.27 (1.21;1.33)	3.83662e-25	1.06 (1.01;1.10)	0.017782	1.13 (1.08;1.18)	5.48132e-08	1.12 (1.07;1.17)	4.39884e-07	1.10 (1.05;1.15)	4.25717e-05	1.09 (1.04;1.14)	0.000109575	0.99 (0.97;1.01)	0.36374	0.99 (0.98;1.01)	0.257601
msln	Decubitus ulcer	dermatologic	617	1.36 (1.25;1.48)	3.82237e-13	1.10 (1.02;1.19)	0.0177847	1.14 (1.05;1.23)	0.00143084	1.16 (1.07;1.25)	0.00030355	1.12 (1.03;1.21)	0.00553602	1.10 (1.02;1.19)	0.0171598	1.00 (0.96;1.04)	0.932129	1.00 (0.97;1.03)	0.967317
ifngr2	Cirrhosis of liver without mention of alcohol	digestive	202	1.70 (1.48;1.95)	8.11183e-14	1.18 (1.03;1.36)	0.0177958	1.48 (1.29;1.70)	3.09489e-08	1.36 (1.19;1.57)	1.34354e-05	1.25 (1.09;1.44)	0.00141254	1.20 (1.04;1.38)	0.0102047	1.03 (0.96;1.11)	0.433698	0.99 (0.94;1.04)	0.655095
mfge8	Myocardial infarction	circulatory system	1616	1.25 (1.19;1.31)	2.60191e-18	1.06 (1.01;1.11)	0.0177959	1.12 (1.07;1.18)	5.1124e-06	1.14 (1.09;1.20)	1.68621e-07	1.10 (1.05;1.16)	0.000100005	1.07 (1.02;1.13)	0.00553027	1.01 (0.99;1.03)	0.347267	1.01 (0.99;1.03)	0.239849
nos3	Other diseases of lung	respiratory	400	1.39 (1.26;1.54)	1.48345e-10	1.13 (1.02;1.24)	0.0177963	1.35 (1.23;1.50)	2.98588e-09	1.23 (1.12;1.36)	3.75029e-05	1.19 (1.08;1.31)	0.000614328	1.14 (1.03;1.26)	0.0104157	0.98 (0.94;1.03)	0.454134	1.03 (1.00;1.07)	0.082095
ace2	Chronic airway obstruction	respiratory	1684	1.31 (1.24;1.38)	4.5133e-23	1.06 (1.01;1.12)	0.0177968	1.19 (1.13;1.25)	1.61587e-11	1.22 (1.16;1.28)	1.63136e-14	1.22 (1.16;1.28)	9.3851e-15	1.16 (1.10;1.22)	8.04672e-09	1.02 (1.00;1.04)	0.119112	1.01 (0.99;1.03)	0.323133
lrrn1	Urinary incontinence	genitourinary	1086	0.79 (0.74;0.84)	2.02317e-14	0.93 (0.88;0.99)	0.0178006	0.81 (0.76;0.86)	5.3967e-12	0.84 (0.79;0.89)	1.64227e-08	0.90 (0.84;0.95)	0.000419795	0.92 (0.87;0.98)	0.00860154	1.00 (0.97;1.02)	0.777102	1.01 (0.98;1.03)	0.565051
abca2	Other anemias	hematopoietic	2306	1.15 (1.10;1.20)	5.26974e-11	1.05 (1.01;1.10)	0.0178035	1.07 (1.03;1.12)	0.00133236	1.08 (1.03;1.12)	0.000537957	1.05 (1.01;1.10)	0.0148922	1.05 (1.01;1.10)	0.0178035	1.01 (0.98;1.03)	0.459038
tfpi	Emphysema	respiratory	519	1.18 (1.08;1.29)	0.000261821	1.11 (1.02;1.21)	0.0178045	1.34 (1.22;1.47)	3.85045e-10	1.18 (1.08;1.29)	0.000214034	1.11 (1.01;1.21)	0.023666	1.15 (1.05;1.25)	0.00175893	0.96 (0.92;1.00)	0.0623559	0.99 (0.96;1.03)	0.747304
ccdc80	Chronic airway obstruction	respiratory	1714	1.22 (1.16;1.29)	5.5703e-14	1.06 (1.01;1.11)	0.0178048	1.02 (0.97;1.07)	0.518217	1.04 (0.99;1.09)	0.10935	1.05 (1.00;1.10)	0.0665737	1.07 (1.02;1.12)	0.00669907	1.01 (0.99;1.03)	0.25324	1.01 (1.00;1.03)	0.154235
eif4ebp1	Heart failure NOS	circulatory system	1506	1.13 (1.07;1.19)	4.18191e-06	1.06 (1.01;1.12)	0.0178056	1.17 (1.11;1.23)	2.53255e-09	1.18 (1.12;1.24)	3.6743e-10	1.15 (1.09;1.21)	1.18053e-07	1.09 (1.03;1.14)	0.00143338			1.01 (0.99;1.03)	0.420425
reg3a	Mineral deficiency NEC	endocrine/metabolic	206	1.52 (1.31;1.75)	1.21935e-08	1.18 (1.03;1.36)	0.017811	1.36 (1.18;1.57)	1.52139e-05	1.33 (1.16;1.53)	5.65398e-05	1.28 (1.12;1.47)	0.000413518	1.22 (1.07;1.40)	0.00429405	0.97 (0.88;1.06)	0.47983	1.02 (0.97;1.07)	0.497084
klrb1	Other chronic nonalcoholic liver disease	digestive	702	1.33 (1.23;1.43)	3.19414e-13	1.09 (1.02;1.18)	0.017813	1.12 (1.04;1.20)	0.0032385	1.11 (1.03;1.20)	0.00553951	1.12 (1.04;1.21)	0.00219064	1.12 (1.04;1.21)	0.00273034	1.15 (1.04;1.28)	0.00929803	1.02 (1.00;1.05)	0.0651403
tmprss5	Essential hypertension	circulatory system	8587	0.88 (0.86;0.90)	1.22703e-30	0.97 (0.95;1.00)	0.0178159	0.96 (0.94;0.98)	4.04185e-05	0.95 (0.93;0.98)	2.08354e-05	0.97 (0.95;0.99)	0.00575904	0.97 (0.95;1.00)	0.0171618	1.00 (0.99;1.01)	0.897081	0.99 (0.98;1.00)	0.0107741
acta2	Mitral valve disease	circulatory system	983	1.35 (1.25;1.45)	1.80068e-15	1.08 (1.01;1.16)	0.0178204	1.15 (1.08;1.23)	2.48761e-05	1.15 (1.08;1.23)	3.47541e-05	1.15 (1.07;1.22)	4.28143e-05	1.16 (1.08;1.24)	1.14901e-05	1.04 (1.01;1.07)	0.00596288
prap1	Congestive heart failure (CHF) NOS	circulatory system	855	1.82 (1.70;1.96)	4.47277e-62	1.09 (1.01;1.16)	0.0178274	1.36 (1.27;1.46)	4.41763e-19	1.29 (1.21;1.38)	9.44849e-14	1.21 (1.13;1.29)	3.54079e-08	1.14 (1.07;1.22)	9.90815e-05	1.04 (0.98;1.09)	0.190682	0.99 (0.96;1.01)	0.297548
spon1	Abnormality of gait	neurological	1233	1.34 (1.26;1.42)	5.39392e-21	1.07 (1.01;1.13)	0.0178311	1.22 (1.15;1.29)	5.67733e-11	1.16 (1.09;1.23)	5.58098e-07	1.10 (1.04;1.17)	0.00131577	1.10 (1.04;1.16)	0.00166183	0.99 (0.96;1.02)	0.45605	0.99 (0.97;1.01)	0.213653
vwa1	Mitral valve disease	circulatory system	1008	1.20 (1.13;1.28)	2.61232e-08	1.08 (1.01;1.15)	0.0178313	1.16 (1.09;1.23)	6.29555e-06	1.15 (1.08;1.22)	1.65264e-05	1.13 (1.06;1.20)	0.000135929	1.11 (1.04;1.18)	0.00155524	1.00 (0.94;1.05)	0.863441	1.02 (1.00;1.04)	0.0949321
il22	E. coli	infectious diseases	780	1.26 (1.17;1.35)	6.52308e-10	1.09 (1.01;1.17)	0.0178339	1.12 (1.05;1.21)	0.00135958	1.08 (1.01;1.16)	0.0287705	1.08 (1.01;1.16)	0.0264643	1.10 (1.02;1.18)	0.00995394	1.00 (0.96;1.03)	0.816032	1.01 (0.99;1.04)	0.339098
adamtsl2	Gram negative septicemia	infectious diseases	314	1.56 (1.39;1.74)	9.27187e-15	1.14 (1.02;1.28)	0.0178351	1.40 (1.25;1.57)	2.72386e-09	1.28 (1.15;1.43)	1.03787e-05	1.21 (1.08;1.35)	0.000796106	1.18 (1.06;1.32)	0.00329644	1.01 (0.96;1.06)	0.712404	1.01 (0.97;1.05)	0.534523
clmp	Syncope and collapse	symptoms	1763	1.20 (1.14;1.26)	1.71882e-12	1.06 (1.01;1.11)	0.0178381	1.04 (0.99;1.09)	0.111733	1.05 (1.00;1.10)	0.0421736	1.06 (1.01;1.11)	0.0148682	1.07 (1.02;1.12)	0.00622428	1.01 (0.98;1.03)	0.618489	1.03 (1.01;1.05)	0.00128142
serpine1	Hypercholesterolemia	endocrine/metabolic	5220	1.17 (1.13;1.20)	1.03749e-27	1.03 (1.01;1.06)	0.0178384	1.07 (1.04;1.10)	8.82776e-07	1.08 (1.05;1.11)	9.14582e-08	1.05 (1.02;1.08)	0.00125568	1.04 (1.01;1.07)	0.00517366	1.01 (0.99;1.02)	0.26118	1.01 (1.00;1.02)	0.17805
mepe	Other mental disorder	mental disorders	6623	0.92 (0.90;0.95)	4.70209e-10	0.97 (0.95;0.99)	0.017842	0.88 (0.86;0.90)	2.40755e-25	0.87 (0.85;0.89)	1.21267e-28	0.94 (0.92;0.97)	2.15367e-06	0.96 (0.94;0.98)	0.000679005	1.01 (0.99;1.02)	0.319312	1.00 (0.99;1.01)	0.772503
crip2	Rheumatic disease of the heart valves	circulatory system	474	1.34 (1.22;1.48)	3.10991e-09	1.12 (1.02;1.22)	0.0178498	1.15 (1.05;1.26)	0.00366271	1.15 (1.05;1.26)	0.00301875	1.14 (1.04;1.25)	0.00582749	1.11 (1.01;1.21)	0.0282793	1.00 (0.96;1.04)	0.953277	0.98 (0.95;1.01)	0.255856
igsf3	Viral pneumonia	respiratory	328	1.61 (1.44;1.80)	4.96278e-17	1.14 (1.02;1.27)	0.0178525	1.41 (1.26;1.57)	8.11723e-10	1.26 (1.13;1.41)	3.48611e-05	1.19 (1.07;1.33)	0.00149294	1.16 (1.04;1.29)	0.00925633	1.03 (0.98;1.09)	0.203223	0.98 (0.94;1.02)	0.369563
apof	Other anemias	hematopoietic	2385	0.89 (0.85;0.93)	2.82053e-08	1.05 (1.01;1.09)	0.0178544	0.96 (0.92;1.00)	0.0440149	1.02 (0.98;1.06)	0.44912	1.01 (0.97;1.05)	0.546638	1.01 (0.97;1.05)	0.76487	0.99 (0.89;1.10)	0.837813	1.01 (1.00;1.03)	0.111152
clec4a	Cirrhosis of liver without mention of alcohol	digestive	203	0.67 (0.58;0.77)	3.03071e-08	0.85 (0.74;0.97)	0.0178561	0.69 (0.60;0.79)	1.20025e-07	0.68 (0.59;0.78)	7.45486e-08	0.72 (0.63;0.83)	5.60432e-06	0.78 (0.68;0.89)	0.000337767	0.98 (0.86;1.11)	0.725551	1.00 (0.95;1.05)	0.908118
itgbl1	Superficial cellulitis and abscess	dermatologic	521	1.36 (1.24;1.49)	3.35872e-11	1.11 (1.02;1.21)	0.0178575	1.25 (1.14;1.36)	7.72519e-07	1.25 (1.14;1.36)	7.32536e-07	1.22 (1.12;1.33)	1.08146e-05	1.18 (1.09;1.29)	0.000139231	1.02 (0.98;1.06)	0.426697	0.99 (0.96;1.02)	0.467306
sema3f	Intestinal infection	infectious diseases	1919	1.28 (1.23;1.35)	2.40332e-26	1.06 (1.01;1.10)	0.0178584	1.05 (1.00;1.10)	0.0314867	1.06 (1.01;1.11)	0.0172019	1.07 (1.02;1.12)	0.00524149	1.06 (1.01;1.10)	0.0186807	0.98 (0.96;1.00)	0.127612	1.01 (0.99;1.03)	0.276181
atox1	Other mental disorder	mental disorders	6660	1.12 (1.09;1.15)	2.17271e-19	1.03 (1.01;1.05)	0.0178656	1.11 (1.09;1.14)	3.3049e-18	1.10 (1.07;1.12)	1.60528e-13	1.03 (1.00;1.05)	0.0208629	1.02 (1.00;1.05)	0.0633727	1.00 (0.99;1.01)	0.566275	1.00 (0.99;1.01)	0.721963
eln	Other disorders of the kidney and ureters	genitourinary	221	1.76 (1.48;2.09)	1.04697e-10	1.17 (1.03;1.34)	0.0178665	1.34 (1.16;1.54)	5.04e-05	1.35 (1.17;1.55)	3.89346e-05	1.33 (1.16;1.52)	4.3337e-05	1.24 (1.08;1.42)	0.0018189	1.05 (0.99;1.12)	0.111774	1.03 (0.98;1.08)	0.246266
hexim1	Obesity	endocrine/metabolic	3111	1.14 (1.10;1.18)	6.3552e-13	0.96 (0.93;0.99)	0.0178665	1.13 (1.09;1.17)	1.1003e-11	1.05 (1.01;1.09)	0.00666417	0.98 (0.95;1.02)	0.28289	0.96 (0.93;0.99)	0.0248417	1.00 (0.99;1.02)	0.778999	0.99 (0.97;1.00)	0.0348774
cant1	E. coli	infectious diseases	813	1.29 (1.20;1.38)	1.16021e-12	1.09 (1.01;1.17)	0.0178696	1.09 (1.01;1.17)	0.0173863	1.07 (1.00;1.14)	0.0666927	1.09 (1.01;1.16)	0.0193343	1.11 (1.03;1.19)	0.00427755	1.00 (0.96;1.04)	0.811866	1.00 (0.98;1.03)	0.855396
prss8	Peripheral vascular disease, unspecified	circulatory system	565	2.13 (1.94;2.33)	4.33694e-58	1.11 (1.02;1.21)	0.0178708	1.57 (1.44;1.72)	3.70034e-24	1.38 (1.26;1.50)	2.84675e-13	1.17 (1.08;1.28)	0.000269907	1.16 (1.07;1.26)	0.000537272	0.98 (0.94;1.02)	0.289976	1.04 (1.01;1.07)	0.0180861
sfrp1	Cyst of kidney, acquired	genitourinary	479	1.33 (1.21;1.46)	5.76968e-09	1.12 (1.02;1.23)	0.0178719	1.20 (1.10;1.32)	7.39664e-05	1.21 (1.10;1.33)	4.46902e-05	1.19 (1.09;1.31)	0.000182301	1.17 (1.07;1.29)	0.000608415	1.03 (0.99;1.07)	0.145337	1.01 (0.98;1.04)	0.58731
hnrnpul1	Circulatory disease NEC	circulatory system	3285	1.11 (1.07;1.15)	4.46483e-09	1.04 (1.01;1.08)	0.017872	1.12 (1.08;1.16)	1.12262e-10	1.05 (1.02;1.09)	0.00277022	1.04 (1.00;1.07)	0.0458255	1.04 (1.01;1.08)	0.0158231			1.00 (0.99;1.02)	0.518593
caps	Gout	endocrine/metabolic	807	1.32 (1.23;1.41)	6.05316e-14	1.09 (1.01;1.16)	0.0178723	1.12 (1.05;1.20)	0.000907473	1.12 (1.05;1.20)	0.00114963	1.14 (1.06;1.22)	0.000195014	1.14 (1.06;1.22)	0.00025506	0.93 (0.82;1.07)	0.319328	0.98 (0.95;1.01)	0.123676
fam3d	Pleurisy; pleural effusion	respiratory	1784	1.15 (1.10;1.21)	4.09796e-09	1.06 (1.01;1.11)	0.0178728	1.08 (1.03;1.13)	0.0012025	1.08 (1.03;1.13)	0.00113588	1.08 (1.04;1.14)	0.000633335	1.09 (1.04;1.14)	0.00045393	0.99 (0.96;1.02)	0.460642	1.02 (1.00;1.04)	0.0384323
rbp5	Hypovolemia	endocrine/metabolic	1204	1.37 (1.29;1.45)	7.8762e-25	1.07 (1.01;1.14)	0.0178754	1.16 (1.10;1.23)	2.30943e-07	1.13 (1.07;1.20)	3.62476e-05	1.13 (1.07;1.20)	3.3758e-05	1.11 (1.05;1.18)	0.000379375	0.98 (0.95;1.02)	0.282747	1.01 (0.99;1.03)	0.296796
ccl17	Acute renal failure	genitourinary	2424	1.19 (1.14;1.23)	1.58915e-16	1.05 (1.01;1.09)	0.0178765	1.15 (1.10;1.19)	4.27849e-11	1.11 (1.06;1.15)	6.76462e-07	1.13 (1.09;1.18)	1.41305e-09	1.10 (1.06;1.15)	9.97317e-07	1.01 (0.99;1.04)	0.24511	1.00 (0.98;1.01)	0.592351
immt	Heart failure NOS	circulatory system	1451	1.37 (1.29;1.44)	4.52658e-29	1.07 (1.01;1.12)	0.0178778	1.15 (1.09;1.21)	2.29823e-07	1.17 (1.11;1.23)	1.56176e-08	1.12 (1.07;1.18)	1.64756e-05	1.09 (1.04;1.15)	0.000895117	1.02 (1.00;1.04)	0.0882606	0.99 (0.97;1.01)	0.257804
ddr1	Decubitus ulcer	dermatologic	632	1.29 (1.19;1.40)	8.61149e-10	1.10 (1.02;1.19)	0.0178784	1.14 (1.05;1.23)	0.00155925	1.13 (1.04;1.22)	0.00259821	1.14 (1.05;1.23)	0.00135076	1.10 (1.01;1.19)	0.0231911	1.00 (0.96;1.04)	0.948344	1.00 (0.97;1.03)	0.950432
ren	Bacterial infection NOS	infectious diseases	866	1.47 (1.37;1.58)	2.8936e-27	1.08 (1.01;1.16)	0.01788	1.40 (1.30;1.50)	5.93835e-21	1.32 (1.23;1.42)	6.13778e-15	1.30 (1.21;1.39)	4.41983e-13	1.22 (1.14;1.30)	5.30994e-09	1.03 (0.96;1.09)	0.415178	1.01 (0.99;1.04)	0.257226
hnmt	Cirrhosis of liver without mention of alcohol	digestive	200	2.61 (2.26;3.01)	4.87218e-39	1.18 (1.03;1.36)	0.0178805	1.34 (1.17;1.55)	3.80062e-05	1.25 (1.09;1.44)	0.00186989	1.19 (1.03;1.36)	0.0166515	1.21 (1.05;1.39)	0.00685778	1.03 (0.96;1.12)	0.417039	1.21 (1.15;1.27)	1.97353e-13
tgfa	Pneumococcal pneumonia	respiratory	1806	1.48 (1.41;1.55)	1.31154e-57	1.06 (1.01;1.11)	0.0178813	1.14 (1.08;1.19)	1.32895e-07	1.14 (1.09;1.20)	4.55033e-08	1.06 (1.01;1.11)	0.0196476	1.07 (1.02;1.12)	0.0064013	1.01 (0.99;1.04)	0.296628	1.02 (1.01;1.04)	0.0101639
ctsl	Other diseases of respiratory system, NEC	respiratory	3960	1.17 (1.14;1.21)	2.73106e-22	1.04 (1.01;1.07)	0.0178849	1.10 (1.07;1.14)	2.1389e-09	1.08 (1.05;1.12)	7.32118e-07	1.07 (1.03;1.10)	4.31369e-05	1.05 (1.02;1.08)	0.0031323	1.01 (0.99;1.02)	0.306918	1.01 (0.99;1.02)	0.306905
zbtb17	Other anemias	hematopoietic	2402	1.22 (1.17;1.27)	2.15305e-21	1.05 (1.01;1.09)	0.0178898	1.10 (1.06;1.15)	3.35288e-06	1.09 (1.04;1.13)	6.81972e-05	1.07 (1.02;1.11)	0.0021125	1.08 (1.04;1.13)	0.000151757	0.99 (0.97;1.01)	0.238692	1.00 (0.98;1.01)	0.685825
agrn	Myocardial infarction	circulatory system	1611	1.37 (1.30;1.44)	7.292e-34	1.06 (1.01;1.12)	0.0178931	1.12 (1.06;1.17)	1.31009e-05	1.13 (1.07;1.18)	1.96328e-06	1.11 (1.05;1.16)	6.87088e-05	1.07 (1.02;1.12)	0.00945006	1.00 (0.98;1.02)	0.96975	0.99 (0.98;1.01)	0.395291
adam12	Fever of unknown origin	symptoms	741	1.27 (1.18;1.37)	2.16198e-10	1.09 (1.02;1.17)	0.0179002	1.16 (1.08;1.25)	7.71484e-05	1.14 (1.06;1.23)	0.000316709	1.11 (1.04;1.20)	0.00382817	1.10 (1.03;1.19)	0.00710033	0.97 (0.94;1.00)	0.0670277
robo1	Type 1 diabetes	endocrine/metabolic	215	1.78 (1.55;2.04)	6.82367e-17	1.17 (1.03;1.34)	0.0179029	1.81 (1.59;2.07)	2.11263e-18	1.73 (1.51;1.97)	1.04879e-15	1.44 (1.26;1.65)	8.09691e-08	1.20 (1.05;1.37)	0.00686173	1.01 (0.94;1.07)	0.869399	1.01 (0.96;1.06)	0.830893
micb_mica	Type 2 diabetes with ophthalmic manifestations	endocrine/metabolic	418	1.52 (1.38;1.67)	2.40315e-17	1.12 (1.02;1.23)	0.0179064	1.37 (1.25;1.51)	6.78998e-11	1.38 (1.25;1.51)	5.28454e-11	1.19 (1.08;1.31)	0.000389457	1.18 (1.08;1.30)	0.000484914	1.00 (0.95;1.05)	0.915533	0.96 (0.93;1.00)	0.0489999
spink2	Hyperparathyroidism	endocrine/metabolic	195	1.68 (1.45;1.93)	1.44732e-12	1.18 (1.03;1.35)	0.0179064	1.23 (1.07;1.41)	0.00300786	1.21 (1.06;1.39)	0.00636949	1.24 (1.08;1.42)	0.00214778	1.21 (1.05;1.39)	0.00668863	0.88 (0.78;1.01)	0.0626247	1.03 (0.98;1.08)	0.252773
setmar	Coronary atherosclerosis	circulatory system	2508	1.17 (1.12;1.22)	5.86885e-13	1.05 (1.01;1.09)	0.0179087	1.13 (1.09;1.18)	3.93864e-09	1.13 (1.09;1.18)	1.53301e-09	1.04 (1.00;1.09)	0.0343578	1.06 (1.02;1.10)	0.00458904	0.98 (0.96;1.00)	0.0251822	0.99 (0.98;1.01)	0.451211
fgl1	Abnormal results of function study of liver	digestive	913	1.25 (1.17;1.34)	3.26034e-10	1.08 (1.01;1.15)	0.0179093	1.13 (1.05;1.20)	0.000442957	1.17 (1.09;1.25)	6.0409e-06	1.16 (1.08;1.23)	1.78536e-05	1.12 (1.05;1.19)	0.000807163	0.98 (0.95;1.01)	0.208618	1.00 (0.98;1.02)	0.991589
matn2	Hypotension NOS	circulatory system	1323	1.21 (1.14;1.28)	5.66859e-11	1.07 (1.01;1.13)	0.0179138	1.14 (1.08;1.21)	2.7974e-06	1.11 (1.06;1.18)	9.86654e-05	1.12 (1.06;1.18)	5.56188e-05	1.09 (1.03;1.15)	0.00337643	0.99 (0.96;1.01)	0.386416	1.01 (0.99;1.03)	0.461937
bsg	Phlebitis and thrombophlebitis of lower extremities	circulatory system	624	1.33 (1.23;1.44)	7.091e-12	1.10 (1.02;1.19)	0.017916	1.14 (1.06;1.24)	0.000775275	1.16 (1.07;1.25)	0.000322246	1.11 (1.03;1.20)	0.00755385	1.11 (1.02;1.20)	0.0102746	1.00 (0.96;1.04)	0.927146	0.94 (0.92;0.97)	1.941e-05
plaur	Pneumonitis due to inhalation of food or vomitus	respiratory	437	1.63 (1.48;1.80)	8.5698e-22	1.12 (1.02;1.24)	0.0179168	1.31 (1.19;1.45)	8.71945e-08	1.21 (1.10;1.34)	9.68096e-05	1.21 (1.10;1.33)	0.000116686	1.18 (1.07;1.30)	0.000864499	1.01 (0.96;1.06)	0.74201	1.00 (0.96;1.04)	0.931428
ltbp3	Pneumonia	respiratory	1514	1.34 (1.27;1.42)	4.55958e-27	1.06 (1.01;1.12)	0.0179194	1.09 (1.04;1.15)	0.00115287	1.07 (1.02;1.13)	0.00863552	1.07 (1.02;1.13)	0.0111565	1.08 (1.02;1.14)	0.00416973	0.99 (0.95;1.02)	0.444167	0.99 (0.97;1.01)	0.442354
dkk4	Hypoglycemia	endocrine/metabolic	351	1.84 (1.65;2.05)	4.4041e-28	1.14 (1.02;1.27)	0.0179205	1.54 (1.38;1.71)	5.01067e-15	1.50 (1.35;1.67)	1.60102e-13	1.17 (1.05;1.30)	0.00463576	1.15 (1.04;1.28)	0.00944273	0.97 (0.91;1.04)	0.418255	0.97 (0.93;1.01)	0.0956981
bst2	Angina pectoris	circulatory system	1443	1.27 (1.20;1.34)	7.15759e-18	1.07 (1.01;1.12)	0.0179222	1.13 (1.07;1.19)	1.25645e-05	1.12 (1.06;1.18)	4.6847e-05	1.08 (1.03;1.14)	0.00422907	1.09 (1.04;1.15)	0.00119424	0.97 (0.94;1.00)	0.0383483	1.03 (1.01;1.05)	0.00443418
ctsl	Candidiasis	infectious diseases	1038	1.26 (1.18;1.34)	6.69893e-13	1.08 (1.01;1.14)	0.0179264	1.17 (1.10;1.25)	2.90314e-07	1.14 (1.07;1.21)	2.602e-05	1.12 (1.05;1.19)	0.00037929	1.08 (1.02;1.15)	0.0132315	1.01 (0.98;1.03)	0.707538	0.99 (0.97;1.01)	0.351224
ube2l6	Chronic ulcer of skin	dermatologic	427	1.27 (1.16;1.40)	1.01263e-06	1.12 (1.02;1.24)	0.0179272	1.32 (1.20;1.46)	1.94264e-08	1.13 (1.03;1.25)	0.0134053	1.18 (1.07;1.29)	0.00102888	1.14 (1.04;1.26)	0.00677625	0.96 (0.92;1.01)	0.10421	1.07 (1.03;1.11)	0.000170132
rnase1	Respiratory insufficiency	respiratory	410	1.63 (1.47;1.81)	2.99502e-20	1.13 (1.02;1.24)	0.0179272	1.19 (1.08;1.32)	0.000436931	1.21 (1.10;1.33)	0.000157131	1.16 (1.05;1.28)	0.00263881	1.13 (1.02;1.25)	0.0143359	1.02 (0.97;1.07)	0.517688	1.04 (1.00;1.09)	0.0619865
il10rb	Constipation	digestive	3048	1.16 (1.12;1.20)	1.56923e-15	1.04 (1.01;1.08)	0.0179297	1.06 (1.03;1.10)	0.000600619	1.07 (1.04;1.11)	0.000116529	1.06 (1.02;1.10)	0.00113701	1.06 (1.02;1.10)	0.00100572	1.00 (0.98;1.02)	0.986885	1.01 (0.99;1.02)	0.312088
dtx3	Respiratory insufficiency	respiratory	418	1.35 (1.22;1.50)	2.373e-08	1.13 (1.02;1.24)	0.0179309	1.10 (1.00;1.21)	0.0589887	1.12 (1.02;1.24)	0.0222215	1.12 (1.01;1.23)	0.0286708	1.15 (1.05;1.27)	0.00387196	0.94 (0.89;0.99)	0.0182819	1.00 (0.96;1.04)	0.935471
fabp4	Edema	symptoms	994	1.80 (1.68;1.92)	1.27711e-65	1.08 (1.01;1.15)	0.0179309	1.12 (1.05;1.20)	0.000421724	1.12 (1.05;1.20)	0.00031562	1.10 (1.04;1.18)	0.00239798	1.10 (1.03;1.17)	0.00282016	0.98 (0.94;1.01)	0.172065	1.03 (1.01;1.06)	0.0105144
tnfrsf1b	Rash and other nonspecific skin eruption	dermatologic	963	1.30 (1.22;1.39)	3.11299e-15	1.08 (1.01;1.15)	0.0179317	1.14 (1.07;1.22)	4.05826e-05	1.13 (1.06;1.20)	0.000289737	1.11 (1.04;1.18)	0.00158877	1.10 (1.04;1.18)	0.00217847	1.04 (0.99;1.08)	0.139809	1.00 (0.98;1.02)	0.995636
nectin4	Hypotension NOS	circulatory system	1330	1.30 (1.23;1.38)	5.65417e-21	1.07 (1.01;1.13)	0.0179338	1.14 (1.08;1.20)	4.57857e-06	1.11 (1.05;1.18)	0.00010139	1.08 (1.03;1.14)	0.00332955	1.10 (1.04;1.16)	0.000858321	1.00 (0.97;1.02)	0.782275	1.00 (0.98;1.02)	0.804245
il7r	Pneumonia	respiratory	1558	0.80 (0.76;0.85)	4.80435e-17	0.94 (0.90;0.99)	0.0179345	0.87 (0.83;0.92)	7.51412e-08	0.90 (0.86;0.95)	4.16955e-05	0.93 (0.88;0.97)	0.00245354	0.94 (0.89;0.99)	0.0134357	0.99 (0.96;1.01)	0.308905	0.99 (0.97;1.01)	0.346821
cdcp1	Osteoporosis NOS	musculoskeletal	2284	1.24 (1.18;1.30)	1.2757e-17	1.05 (1.01;1.10)	0.0179561	1.19 (1.14;1.25)	2.00008e-15	1.15 (1.10;1.20)	2.80075e-10	1.07 (1.02;1.11)	0.00239343	1.07 (1.03;1.12)	0.00110968	1.00 (0.98;1.02)	0.716204	1.01 (0.99;1.02)	0.449843
tnfrsf10b	Candidiasis	infectious diseases	1033	1.48 (1.39;1.59)	1.75518e-30	1.08 (1.01;1.15)	0.0179566	1.25 (1.17;1.33)	2.8861e-12	1.21 (1.14;1.29)	1.76752e-09	1.18 (1.11;1.26)	1.13643e-07	1.10 (1.04;1.17)	0.0016757	1.04 (1.00;1.08)	0.0263488	1.00 (0.98;1.03)	0.739479
palm2	Other abnormal blood chemistry	symptoms	1439	1.32 (1.25;1.40)	9.26357e-23	1.07 (1.01;1.12)	0.0179624	1.17 (1.11;1.24)	5.38393e-08	1.13 (1.07;1.20)	2.09462e-05	1.10 (1.04;1.16)	0.000639537	1.08 (1.02;1.14)	0.00517079	1.01 (0.99;1.03)	0.46428	1.01 (0.98;1.03)	0.687847
mrc1	Ascites (non malignant)	digestive	339	1.38 (1.23;1.54)	1.59638e-08	1.14 (1.02;1.27)	0.017963	1.24 (1.11;1.38)	0.000131126	1.22 (1.09;1.36)	0.000302338	1.17 (1.05;1.30)	0.0042723	1.15 (1.03;1.28)	0.0110047	1.00 (0.96;1.05)	0.832898	0.99 (0.96;1.03)	0.722923
ca5a	Hyperpotassemia	endocrine/metabolic	466	1.53 (1.39;1.69)	2.55071e-18	1.12 (1.02;1.23)	0.0179634	1.16 (1.05;1.27)	0.00221902	1.17 (1.06;1.28)	0.00127068	1.13 (1.03;1.24)	0.0110704	1.13 (1.03;1.24)	0.0108693	0.97 (0.92;1.01)	0.17042	1.00 (0.96;1.04)	0.945148
fgf23	Bacterial infection NOS	infectious diseases	868	1.39 (1.29;1.49)	5.39823e-20	1.09 (1.01;1.16)	0.0179642	1.14 (1.06;1.22)	0.000181694	1.15 (1.07;1.23)	7.4362e-05	1.13 (1.05;1.21)	0.000538435	1.10 (1.03;1.18)	0.00616969	0.99 (0.96;1.03)	0.734918	0.99 (0.96;1.01)	0.267807
tnfrsf13b	Other chronic ischemic heart disease, unspecified	circulatory system	2268	1.30 (1.24;1.35)	2.32346e-34	1.05 (1.01;1.10)	0.0179657	1.13 (1.09;1.18)	4.24766e-09	1.09 (1.05;1.14)	2.45052e-05	1.08 (1.04;1.13)	0.000166245	1.07 (1.03;1.11)	0.00142791	0.99 (0.97;1.01)	0.489973	1.02 (1.00;1.03)	0.025355
lair1	Personal history of diseases of digestive system	digestive	3034	1.23 (1.18;1.27)	5.82302e-26	1.04 (1.01;1.08)	0.0179698	1.09 (1.05;1.13)	8.01823e-06	1.08 (1.04;1.12)	7.74719e-05	1.06 (1.02;1.09)	0.00290599	1.05 (1.02;1.09)	0.00431676	1.00 (0.99;1.02)	0.831357	1.00 (0.99;1.01)	0.969061
heg1	Hematemesis	digestive	295	1.41 (1.26;1.59)	9.11526e-09	1.15 (1.02;1.29)	0.0179728	1.28 (1.14;1.44)	2.29575e-05	1.21 (1.08;1.36)	0.000925042	1.16 (1.04;1.30)	0.0100705	1.17 (1.04;1.31)	0.00791043	1.01 (0.95;1.06)	0.816333	1.00 (0.96;1.05)	0.844291
polr2f	Other anemias	hematopoietic	2446	1.26 (1.21;1.32)	1.44629e-28	1.05 (1.01;1.09)	0.0179764	1.06 (1.02;1.11)	0.00270581	1.07 (1.03;1.11)	0.00108488	1.05 (1.01;1.09)	0.0219492	1.05 (1.01;1.10)	0.0109688			0.98 (0.97;1.00)	0.0794415
icam2	Chronic ulcer of skin	dermatologic	447	1.32 (1.21;1.45)	3.55143e-09	1.12 (1.02;1.23)	0.0179767	1.20 (1.09;1.32)	0.000120717	1.21 (1.10;1.33)	4.84761e-05	1.16 (1.06;1.27)	0.00168152	1.15 (1.05;1.27)	0.00261942	0.98 (0.94;1.03)	0.455071	0.99 (0.95;1.02)	0.532315
bcat1	Congestive heart failure (CHF) NOS	circulatory system	854	1.22 (1.14;1.31)	1.96156e-08	1.09 (1.01;1.16)	0.017981	1.23 (1.15;1.32)	6.0529e-09	1.22 (1.14;1.31)	1.28693e-08	1.10 (1.03;1.18)	0.0059957	1.10 (1.02;1.17)	0.00993283	0.99 (0.96;1.03)	0.608055	1.02 (0.99;1.05)	0.128486
acy3	Other mental disorder	mental disorders	6255	1.08 (1.05;1.11)	3.43945e-09	1.03 (1.01;1.06)	0.0179822	1.08 (1.05;1.11)	3.07906e-09	1.06 (1.03;1.08)	1.58253e-05	1.04 (1.01;1.06)	0.00727324	1.04 (1.02;1.07)	0.0016503	0.99 (0.98;1.00)	0.200652	1.01 (1.00;1.01)	0.150577
lrg1	Altered mental status	mental disorders	805	1.26 (1.17;1.36)	1.99048e-10	1.09 (1.01;1.16)	0.0179841	1.15 (1.07;1.23)	0.000132866	1.11 (1.04;1.20)	0.0025547	1.10 (1.03;1.18)	0.00630705	1.09 (1.02;1.17)	0.0100577	1.01 (0.98;1.04)	0.514652	0.98 (0.95;1.00)	0.0700843
tnfrsf1a	Phlebitis and thrombophlebitis of lower extremities	circulatory system	620	1.47 (1.35;1.60)	2.10472e-19	1.10 (1.02;1.19)	0.0179849	1.18 (1.09;1.28)	3.0697e-05	1.19 (1.10;1.29)	1.69389e-05	1.13 (1.04;1.22)	0.00348337	1.10 (1.02;1.19)	0.0154479	1.00 (0.94;1.08)	0.905709	1.03 (1.00;1.06)	0.0322477
kctd5	Chronic ulcer of skin	dermatologic	417	1.36 (1.23;1.50)	1.82497e-09	1.12 (1.02;1.24)	0.0179908	1.31 (1.19;1.45)	7.39945e-08	1.18 (1.07;1.30)	0.000816707	1.15 (1.05;1.27)	0.00382826	1.14 (1.03;1.25)	0.0106206	0.97 (0.93;1.02)	0.225579	1.05 (1.02;1.09)	0.00358639
cd99l2	Hypotension NOS	circulatory system	1312	1.20 (1.14;1.27)	6.20258e-11	1.07 (1.01;1.13)	0.0179926	1.09 (1.03;1.15)	0.00314247	1.07 (1.01;1.13)	0.0204504	1.08 (1.02;1.14)	0.00470071	1.09 (1.03;1.15)	0.00142489	0.98 (0.96;1.01)	0.238387	0.99 (0.97;1.01)	0.369259
ass1	Cirrhosis of liver without mention of alcohol	digestive	197	1.83 (1.58;2.12)	1.40182e-15	0.84 (0.73;0.97)	0.0179946	0.79 (0.68;0.91)	0.000937989	0.79 (0.69;0.92)	0.00147891	0.85 (0.73;0.98)	0.0216752	0.84 (0.73;0.97)	0.0179946	1.07 (0.70;1.65)	0.747189	1.24 (1.18;1.30)	9.83983e-17
lgals9	Hyperpotassemia	endocrine/metabolic	475	2.30 (2.08;2.53)	2.26679e-62	1.12 (1.02;1.23)	0.0180027	1.28 (1.17;1.41)	2.20336e-07	1.26 (1.15;1.38)	1.66038e-06	1.18 (1.07;1.29)	0.000481901	1.15 (1.05;1.27)	0.00222531	1.03 (0.99;1.08)	0.160089	1.02 (0.99;1.06)	0.22341
fgf23	Malignant neoplasm, other	neoplasms	3337	1.11 (1.07;1.15)	4.18427e-09	1.04 (1.01;1.08)	0.0180029	1.06 (1.02;1.10)	0.00130506	1.06 (1.03;1.10)	0.000786073	1.05 (1.02;1.09)	0.00263534	1.05 (1.01;1.09)	0.00794292	0.99 (0.97;1.00)	0.121109	1.00 (0.99;1.01)	0.80385
pon2	Angina pectoris	circulatory system	1401	1.16 (1.11;1.23)	1.24851e-08	1.07 (1.01;1.12)	0.0180037	1.11 (1.06;1.17)	7.26363e-05	1.13 (1.07;1.19)	9.87766e-06	1.07 (1.02;1.13)	0.0109519	1.07 (1.02;1.13)	0.00941428	1.02 (0.99;1.04)	0.184492	0.99 (0.97;1.01)	0.452355
cxcl13	Postoperative infection	infectious diseases	551	1.28 (1.17;1.39)	1.45603e-08	1.11 (1.02;1.21)	0.0180057	1.18 (1.09;1.29)	0.000116994	1.15 (1.06;1.25)	0.00118222	1.13 (1.04;1.23)	0.00427784	1.13 (1.03;1.22)	0.00658483	1.03 (0.99;1.08)	0.164767	1.01 (0.98;1.04)	0.647472
lgals4	Postoperative infection	infectious diseases	543	1.38 (1.26;1.50)	1.01636e-12	1.11 (1.02;1.21)	0.0180076	1.23 (1.13;1.34)	2.71919e-06	1.20 (1.10;1.31)	2.33738e-05	1.19 (1.09;1.29)	7.97425e-05	1.15 (1.06;1.25)	0.00126609	0.99 (0.93;1.05)	0.676748	1.00 (0.97;1.03)	0.889944
asgr1	Convulsions	neurological	390	1.43 (1.29;1.58)	8.84742e-12	1.13 (1.02;1.25)	0.018015	1.24 (1.12;1.37)	2.55709e-05	1.19 (1.08;1.32)	0.000668404	1.14 (1.04;1.27)	0.00796787	1.15 (1.04;1.27)	0.00516503	1.00 (0.95;1.05)	0.962107	1.00 (0.96;1.03)	0.937253
tsc1	Hypothyroidism NOS	endocrine/metabolic	1621	1.07 (1.02;1.12)	0.00780987	1.06 (1.01;1.11)	0.018016	1.07 (1.02;1.12)	0.00873098	1.07 (1.02;1.12)	0.0101592	1.06 (1.01;1.11)	0.0240914	1.06 (1.01;1.11)	0.018016			0.89 (0.87;0.92)	1.5513e-15
il15	Renal failure NOS	genitourinary	240	1.53 (1.35;1.74)	4.7791e-11	1.16 (1.03;1.32)	0.018017	1.46 (1.29;1.66)	5.46803e-09	1.46 (1.29;1.66)	4.47782e-09	1.26 (1.11;1.43)	0.000405975	1.21 (1.06;1.37)	0.00336906			1.07 (1.02;1.13)	0.00494037
hpgds	Atrial fibrillation and flutter	circulatory system	1434	0.86 (0.81;0.90)	3.72648e-09	0.94 (0.89;0.99)	0.0180171	0.90 (0.85;0.94)	3.78146e-05	0.93 (0.88;0.98)	0.00372198	0.92 (0.87;0.97)	0.00100899	0.93 (0.88;0.98)	0.00460528	1.01 (0.98;1.03)	0.596535	0.99 (0.97;1.01)	0.348001
nt5c1a	Altered mental status	mental disorders	808	1.37 (1.27;1.48)	1.40728e-15	1.09 (1.02;1.17)	0.0180172	1.19 (1.10;1.28)	3.85472e-06	1.16 (1.08;1.25)	7.13094e-05	1.16 (1.08;1.25)	5.6572e-05	1.17 (1.09;1.26)	1.38757e-05			1.02 (0.99;1.06)	0.203576
aplp1	Coronary atherosclerosis	circulatory system	2519	0.85 (0.82;0.89)	1.40427e-14	0.95 (0.92;0.99)	0.0180219	0.88 (0.85;0.91)	1.93384e-10	0.88 (0.84;0.91)	9.75365e-11	0.93 (0.89;0.96)	0.000131564	0.93 (0.90;0.97)	0.000410856			1.00 (0.99;1.02)	0.835137
gchfr	Alcohol-related disorders	mental disorders	685	1.38 (1.28;1.50)	3.17945e-16	1.10 (1.02;1.18)	0.0180297	1.10 (1.02;1.19)	0.0122758	1.14 (1.06;1.23)	0.000576769	1.14 (1.06;1.23)	0.000725431	1.11 (1.03;1.20)	0.0072944	1.03 (1.00;1.06)	0.0947576	1.03 (1.00;1.05)	0.0547615
adgrg1	Impaired fasting glucose	endocrine/metabolic	761	1.26 (1.16;1.35)	3.56853e-09	1.09 (1.01;1.17)	0.0180335	1.19 (1.11;1.28)	9.93249e-07	1.09 (1.01;1.17)	0.0216999	1.08 (1.00;1.16)	0.0461077	1.10 (1.02;1.18)	0.0112899	0.99 (0.96;1.03)	0.741665	0.98 (0.95;1.00)	0.0911036
ccl11	Type 1 diabetes	endocrine/metabolic	213	1.46 (1.27;1.68)	1.24906e-07	1.18 (1.03;1.35)	0.018041	1.54 (1.34;1.76)	8.31103e-10	1.51 (1.32;1.73)	3.97583e-09	1.45 (1.27;1.67)	7.10018e-08	1.20 (1.04;1.37)	0.00998094	0.99 (0.93;1.05)	0.734966	1.01 (0.96;1.06)	0.632683
cep20	Arthropathy NOS	musculoskeletal	5594	1.08 (1.05;1.11)	1.08519e-08	1.03 (1.01;1.06)	0.0180421	1.04 (1.02;1.07)	0.00177318	1.04 (1.02;1.07)	0.00123987	1.04 (1.01;1.07)	0.00285965	1.04 (1.01;1.06)	0.0084555	1.03 (1.01;1.04)	0.00126998	1.00 (0.99;1.01)	0.640294
ret	Cancer of bronchus; lung	neoplasms	613	0.81 (0.75;0.88)	9.99625e-07	0.91 (0.84;0.98)	0.0180504	0.80 (0.74;0.87)	7.55419e-08	0.77 (0.71;0.84)	2.80103e-10	0.88 (0.81;0.95)	0.00124569	0.87 (0.81;0.94)	0.000701586	0.99 (0.95;1.03)	0.509544	0.98 (0.95;1.01)	0.145078
dner	Urinary tract infection	genitourinary	3082	0.83 (0.80;0.86)	4.71323e-23	0.96 (0.92;0.99)	0.018051	0.87 (0.84;0.90)	1.96708e-14	0.89 (0.86;0.93)	6.82254e-10	0.92 (0.89;0.96)	1.65947e-05	0.93 (0.90;0.97)	0.000133112	1.00 (0.98;1.01)	0.614751	1.00 (0.98;1.01)	0.661582
hspa2	Heart failure NOS	circulatory system	1451	1.18 (1.12;1.24)	2.43126e-09	1.07 (1.01;1.12)	0.0180546	1.06 (1.00;1.11)	0.0442179	1.07 (1.02;1.13)	0.00920039	1.08 (1.02;1.14)	0.00438105	1.07 (1.01;1.12)	0.0180546	1.00 (0.97;1.02)	0.722828
pla2g7	Sexual and gender identity disorders	mental disorders	370	0.67 (0.61;0.75)	8.73738e-15	1.13 (1.02;1.25)	0.0180638	0.84 (0.76;0.94)	0.00156729	0.93 (0.84;1.04)	0.195136	1.11 (1.00;1.23)	0.039893	1.12 (1.01;1.24)	0.0315346	1.14 (0.95;1.37)	0.152995	1.01 (0.97;1.05)	0.675595
cd99l2	Peripheral vascular disease, unspecified	circulatory system	564	1.41 (1.30;1.54)	9.28802e-16	1.11 (1.02;1.20)	0.0180669	1.15 (1.06;1.25)	0.00106174	1.13 (1.04;1.22)	0.00548718	1.10 (1.01;1.20)	0.0223708	1.13 (1.04;1.22)	0.00479172	0.98 (0.94;1.02)	0.331738	0.96 (0.93;0.99)	0.0187739
nectin2	Septicemia	infectious diseases	1350	1.45 (1.37;1.53)	1.23074e-39	1.07 (1.01;1.13)	0.0180681	1.20 (1.14;1.27)	3.33782e-11	1.20 (1.14;1.27)	4.06242e-11	1.16 (1.10;1.23)	5.44166e-08	1.11 (1.05;1.17)	0.000133343	0.99 (0.97;1.02)	0.524104	1.02 (1.00;1.04)	0.0856204
tnfsf13	Bacterial infection NOS	infectious diseases	864	1.35 (1.25;1.45)	2.72493e-16	1.08 (1.01;1.16)	0.0180687	1.19 (1.12;1.28)	2.98025e-07	1.19 (1.12;1.28)	2.85339e-07	1.19 (1.11;1.27)	8.51945e-07	1.17 (1.09;1.25)	6.82463e-06	1.04 (1.01;1.07)	0.022331	1.01 (0.98;1.03)	0.533901
ccl15	Pulmonary collapse; interstitial and compensatory emphysema	respiratory	908	1.27 (1.19;1.36)	5.50762e-12	1.08 (1.01;1.16)	0.0180726	1.13 (1.06;1.21)	0.000235955	1.15 (1.07;1.23)	7.95137e-05	1.11 (1.04;1.19)	0.00200355	1.11 (1.04;1.18)	0.00282707	1.00 (0.96;1.04)	0.813095	0.98 (0.95;1.00)	0.04438
cd4	Coronary atherosclerosis	circulatory system	2513	1.29 (1.24;1.34)	1.79312e-34	1.05 (1.01;1.09)	0.0180753	1.10 (1.06;1.15)	1.77303e-06	1.08 (1.04;1.12)	0.00011687	1.06 (1.02;1.10)	0.00517999	1.05 (1.01;1.09)	0.0136011	0.99 (0.97;1.00)	0.136083	1.02 (1.00;1.03)	0.0154336
enpp6	Hypothyroidism NOS	endocrine/metabolic	1614	0.85 (0.81;0.89)	8.18617e-11	0.94 (0.90;0.99)	0.0180794	0.94 (0.89;0.99)	0.0159122	0.94 (0.90;0.99)	0.0200433	0.95 (0.90;1.00)	0.0309007	0.95 (0.90;0.99)	0.0276314	1.01 (0.97;1.04)	0.756711	1.03 (1.01;1.04)	0.00107171
cd7	Intestinal infection	infectious diseases	1815	1.19 (1.13;1.25)	3.37744e-13	1.06 (1.01;1.11)	0.0180811	1.08 (1.03;1.13)	0.00201556	1.08 (1.03;1.13)	0.000780204	1.06 (1.01;1.11)	0.0111141	1.06 (1.01;1.11)	0.0139283	1.01 (0.98;1.03)	0.709036	1.00 (0.98;1.02)	0.990446
ctsl	Thrombocytopenia	hematopoietic	363	1.40 (1.26;1.56)	6.66749e-10	1.13 (1.02;1.26)	0.0180876	1.20 (1.08;1.33)	0.000708611	1.16 (1.05;1.29)	0.00425226	1.20 (1.09;1.34)	0.00044098	1.16 (1.04;1.28)	0.00591525	0.98 (0.94;1.03)	0.433074	1.02 (0.99;1.06)	0.207041
smoc2	Other abnormal blood chemistry	symptoms	1485	1.19 (1.12;1.26)	1.29883e-09	1.06 (1.01;1.12)	0.0180888	1.06 (1.01;1.12)	0.0258079	1.07 (1.01;1.12)	0.0149817	1.08 (1.02;1.13)	0.00561395	1.07 (1.02;1.13)	0.00731279	0.99 (0.97;1.02)	0.644093	1.01 (0.99;1.03)	0.250522
il22	Bacterial infection NOS	infectious diseases	832	1.27 (1.19;1.37)	2.75429e-11	1.09 (1.01;1.16)	0.0180928	1.13 (1.05;1.21)	0.000728824	1.09 (1.01;1.17)	0.0198563	1.09 (1.02;1.17)	0.0139429	1.10 (1.03;1.18)	0.00739924	0.99 (0.97;1.03)	0.74435	0.99 (0.96;1.02)	0.388565
cd80	Type 1 diabetes	endocrine/metabolic	211	1.90 (1.65;2.19)	2.4151e-19	1.18 (1.03;1.35)	0.0180931	1.67 (1.45;1.91)	4.67928e-13	1.66 (1.44;1.91)	8.53196e-13	1.70 (1.48;1.95)	4.34029e-14	1.63 (1.42;1.87)	2.741e-12	0.97 (0.90;1.05)	0.476035	1.04 (0.99;1.10)	0.0945347
pigr	Pulmonary collapse; interstitial and compensatory emphysema	respiratory	890	1.40 (1.31;1.50)	4.41224e-22	1.08 (1.01;1.16)	0.0180957	1.22 (1.14;1.31)	4.18037e-09	1.16 (1.09;1.24)	1.1129e-05	1.15 (1.07;1.23)	5.81832e-05	1.10 (1.03;1.17)	0.00715455	1.05 (0.99;1.11)	0.0871184	1.02 (0.99;1.04)	0.148812
prss22	Peripheral vascular disease, unspecified	circulatory system	538	1.31 (1.21;1.43)	5.36032e-10	1.11 (1.02;1.21)	0.0180965	1.17 (1.07;1.27)	0.000368015	1.10 (1.01;1.20)	0.0324662	1.12 (1.03;1.22)	0.00876038	1.11 (1.02;1.21)	0.0175584	0.97 (0.94;1.01)	0.16514	0.99 (0.96;1.02)	0.368198
edn1	Shortness of breath	respiratory	1672	1.32 (1.25;1.38)	1.05371e-26	1.06 (1.01;1.11)	0.0180966	1.12 (1.07;1.18)	5.91491e-06	1.12 (1.07;1.18)	4.99838e-06	1.13 (1.08;1.19)	4.54237e-07	1.11 (1.05;1.16)	4.14505e-05	1.00 (0.98;1.02)	0.977543
dpt	Cirrhosis of liver without mention of alcohol	digestive	209	2.03 (1.75;2.35)	6.13743e-21	1.18 (1.03;1.35)	0.0181017	1.25 (1.09;1.44)	0.00180481	1.30 (1.13;1.49)	0.000248059	1.19 (1.04;1.37)	0.0114683	1.17 (1.02;1.34)	0.026206	0.98 (0.92;1.04)	0.423256	0.98 (0.93;1.03)	0.501521
adgre2	Cancer of bronchus; lung	neoplasms	613	0.74 (0.68;0.81)	1.87977e-12	0.91 (0.84;0.98)	0.0181067	0.89 (0.82;0.97)	0.00503962	0.89 (0.82;0.97)	0.00485461	0.87 (0.81;0.95)	0.00110715	0.88 (0.81;0.95)	0.00127086	1.03 (0.99;1.07)	0.0900731	1.00 (0.97;1.02)	0.731717
spon2	Hyperparathyroidism	endocrine/metabolic	207	1.80 (1.56;2.07)	6.46769e-16	1.18 (1.03;1.36)	0.0181084	1.27 (1.10;1.46)	0.000949626	1.27 (1.11;1.46)	0.000703155	1.18 (1.03;1.35)	0.0199083	1.16 (1.01;1.33)	0.0354983	0.93 (0.86;1.00)	0.0555861	1.00 (0.95;1.05)	0.909619
acaa1	Other chronic ischemic heart disease, unspecified	circulatory system	2227	1.22 (1.17;1.28)	3.69417e-20	1.05 (1.01;1.10)	0.0181098	1.09 (1.05;1.14)	2.74815e-05	1.10 (1.05;1.14)	1.45481e-05	1.10 (1.05;1.15)	1.38611e-05	1.07 (1.02;1.11)	0.00292137	0.98 (0.96;1.01)	0.158984	1.01 (0.99;1.02)	0.27627
lag3	Hypercholesterolemia	endocrine/metabolic	5155	1.01 (0.98;1.04)	0.354557	0.97 (0.94;0.99)	0.0181123	0.99 (0.97;1.02)	0.664425	0.99 (0.96;1.01)	0.308696	0.98 (0.95;1.01)	0.14611	0.98 (0.96;1.01)	0.237738	0.99 (0.98;1.00)	0.241821	1.04 (1.03;1.05)	7.24011e-18
fgr	Rheumatoid arthritis	musculoskeletal	633	1.25 (1.15;1.35)	2.90072e-08	1.10 (1.02;1.19)	0.0181201	1.13 (1.04;1.22)	0.00226799	1.11 (1.03;1.20)	0.00733418	1.12 (1.04;1.21)	0.00341186	1.10 (1.02;1.19)	0.0169451	0.99 (0.94;1.04)	0.70263	1.10 (1.07;1.14)	3.0629e-11
adamts4	Pneumonia	respiratory	1461	1.22 (1.16;1.29)	3.79508e-13	1.07 (1.01;1.12)	0.0181202	1.10 (1.05;1.16)	0.000202797	1.10 (1.04;1.16)	0.000384484	1.08 (1.02;1.14)	0.00520996	1.07 (1.01;1.12)	0.0162588	1.01 (0.99;1.04)	0.248851	1.00 (0.98;1.02)	0.88707
c1rl	Abnormal results of function study of liver	digestive	914	1.21 (1.13;1.29)	2.64315e-08	1.08 (1.01;1.15)	0.0181213	1.09 (1.02;1.16)	0.0148746	1.07 (1.01;1.15)	0.0334476	1.11 (1.04;1.19)	0.00114067	1.10 (1.03;1.18)	0.00314273	0.99 (0.93;1.05)	0.672876	1.00 (0.98;1.02)	0.889619
cilp	Obstructive chronic bronchitis	respiratory	817	1.39 (1.29;1.49)	1.37553e-18	1.09 (1.01;1.16)	0.0181244	1.30 (1.21;1.39)	2.11904e-13	1.23 (1.15;1.32)	2.27635e-09	1.09 (1.02;1.17)	0.0110477	1.09 (1.01;1.16)	0.0182011	0.97 (0.94;1.00)	0.05377	0.98 (0.96;1.01)	0.201989
b4galt1	Syncope and collapse	symptoms	1741	1.17 (1.11;1.23)	3.10512e-10	1.06 (1.01;1.11)	0.0181267	1.08 (1.03;1.13)	0.0010662	1.08 (1.03;1.14)	0.000746111	1.08 (1.03;1.13)	0.00122047	1.08 (1.03;1.13)	0.00149538	0.99 (0.96;1.02)	0.452641	1.01 (0.99;1.02)	0.473564
cd83	Abnormal results of function study of liver	digestive	934	1.39 (1.30;1.48)	6.43264e-22	1.08 (1.01;1.15)	0.0181284	1.19 (1.11;1.27)	2.05743e-07	1.15 (1.08;1.23)	2.02037e-05	1.12 (1.05;1.19)	0.000921014	1.10 (1.03;1.18)	0.00306512	1.00 (0.96;1.03)	0.758026	1.00 (0.98;1.03)	0.724965
dll1	Pyelonephritis	genitourinary	282	1.52 (1.35;1.72)	1.06424e-11	1.15 (1.02;1.29)	0.0181319	1.18 (1.05;1.32)	0.0063656	1.14 (1.01;1.28)	0.0289004	1.15 (1.02;1.29)	0.0207402	1.17 (1.04;1.32)	0.00787952	1.00 (0.95;1.05)	0.86161	1.04 (1.00;1.08)	0.0834367
vat1	Other mental disorder	mental disorders	6583	0.93 (0.91;0.95)	1.54393e-08	0.97 (0.95;0.99)	0.0181329	0.92 (0.89;0.94)	3.54016e-12	0.92 (0.90;0.94)	7.47813e-11	0.93 (0.90;0.95)	7.70978e-10	0.93 (0.91;0.96)	6.62694e-08	1.00 (0.99;1.01)	0.699463	1.00 (0.99;1.01)	0.82937
siglec7	Edema	symptoms	985	1.35 (1.27;1.44)	1.13247e-19	1.08 (1.01;1.15)	0.0181366	1.15 (1.08;1.22)	2.1196e-05	1.14 (1.07;1.21)	6.0543e-05	1.12 (1.06;1.20)	0.000253273	1.10 (1.03;1.17)	0.00297545	0.99 (0.96;1.02)	0.534736	0.99 (0.97;1.02)	0.490811
lilrb4	Primary pulmonary hypertension	circulatory system	295	1.83 (1.62;2.06)	7.91725e-23	1.15 (1.02;1.29)	0.0181393	1.27 (1.13;1.42)	6.6558e-05	1.26 (1.12;1.41)	0.000106425	1.20 (1.07;1.35)	0.00178183	1.21 (1.07;1.35)	0.00145318	1.09 (0.97;1.24)	0.16229	1.00 (0.91;1.10)	0.955444
gchfr	Other abnormal blood chemistry	symptoms	1355	1.22 (1.15;1.29)	1.72074e-11	1.07 (1.01;1.13)	0.0181438	1.09 (1.03;1.15)	0.00387371	1.10 (1.05;1.17)	0.000422212	1.09 (1.03;1.15)	0.00194826	1.08 (1.02;1.14)	0.00767606	1.01 (0.99;1.04)	0.261728	1.02 (1.00;1.04)	0.0981058
lilrb4	Nausea and vomiting	symptoms	2010	1.21 (1.16;1.27)	5.47061e-17	1.05 (1.01;1.10)	0.0181475	1.08 (1.03;1.13)	0.000941052	1.08 (1.03;1.13)	0.000559501	1.06 (1.02;1.11)	0.00497845	1.06 (1.02;1.11)	0.00730493	0.99 (0.97;1.01)	0.512429	1.00 (0.98;1.02)	0.973343
pilra	Other disorders of stomach and duodenum	digestive	578	1.34 (1.24;1.46)	7.32324e-12	1.10 (1.02;1.20)	0.01815	1.19 (1.10;1.29)	2.69128e-05	1.17 (1.08;1.27)	0.000163823	1.13 (1.04;1.22)	0.00445296	1.11 (1.02;1.20)	0.0135447	1.01 (0.97;1.05)	0.584138	1.01 (0.98;1.04)	0.602027
nhlrc3	Abnormal results of function study of liver	digestive	858	1.37 (1.27;1.46)	1.54728e-18	1.08 (1.01;1.16)	0.0181523	1.29 (1.20;1.38)	8.42728e-13	1.24 (1.16;1.33)	1.93208e-09	1.15 (1.07;1.23)	5.44137e-05	1.10 (1.03;1.18)	0.00502343	0.99 (0.90;1.09)	0.846919	1.01 (0.98;1.03)	0.573399
tff2	Hematemesis	digestive	312	1.59 (1.42;1.79)	4.14838e-15	1.15 (1.02;1.28)	0.0181635	1.29 (1.14;1.44)	2.34713e-05	1.32 (1.18;1.48)	1.69274e-06	1.22 (1.09;1.37)	0.000428732	1.21 (1.08;1.35)	0.00105937	0.97 (0.92;1.03)	0.282432	1.03 (0.98;1.07)	0.205504
mmp12	Other specified gastritis	digestive	1414	1.22 (1.15;1.29)	9.54979e-12	1.07 (1.01;1.12)	0.0181654	1.13 (1.07;1.19)	3.9919e-06	1.13 (1.07;1.19)	4.14653e-06	1.13 (1.07;1.19)	6.5062e-06	1.09 (1.04;1.15)	0.00100101	1.00 (0.97;1.03)	0.946998	1.00 (0.98;1.02)	0.76371
cxcl16	Renal failure NOS	genitourinary	246	1.70 (1.49;1.93)	8.7096e-16	1.16 (1.03;1.32)	0.0181673	1.21 (1.06;1.37)	0.0041738	1.24 (1.09;1.41)	0.000851507	1.22 (1.08;1.39)	0.00200717	1.17 (1.03;1.33)	0.0132051	1.03 (0.98;1.09)	0.268241	0.95 (0.91;1.00)	0.0552515
nt5c1a	Pneumococcal pneumonia	respiratory	1762	1.40 (1.33;1.47)	7.13427e-37	1.06 (1.01;1.11)	0.0181694	1.18 (1.12;1.24)	1.10494e-10	1.15 (1.09;1.21)	2.55621e-08	1.14 (1.09;1.20)	5.52208e-08	1.15 (1.09;1.20)	2.59528e-08			1.00 (0.98;1.03)	0.715993
rnase3	Essential hypertension	circulatory system	8632	1.06 (1.04;1.09)	7.85592e-09	0.97 (0.95;1.00)	0.0181695	1.01 (0.99;1.04)	0.204076	0.99 (0.97;1.02)	0.597735	0.97 (0.95;0.99)	0.00530414	0.97 (0.95;1.00)	0.0181695	1.00 (0.98;1.01)	0.679154	1.01 (1.00;1.02)	0.00319037
eda2r	Noninfectious disorders of lymphatic channels	circulatory system	232	1.62 (1.37;1.91)	1.20407e-08	1.17 (1.03;1.34)	0.0181709	1.25 (1.09;1.43)	0.00110489	1.28 (1.12;1.46)	0.000308061	1.24 (1.09;1.42)	0.00149151	1.18 (1.03;1.35)	0.0151649	1.09 (0.97;1.23)	0.134354	0.96 (0.92;1.00)	0.0765728
lect2	Other chronic ischemic heart disease, unspecified	circulatory system	2188	1.23 (1.18;1.30)	1.08428e-17	1.05 (1.01;1.10)	0.0181719	1.09 (1.04;1.14)	0.000115476	1.06 (1.02;1.11)	0.00336161	1.07 (1.03;1.12)	0.00111337	1.06 (1.02;1.11)	0.00346175	1.01 (0.99;1.02)	0.519768	0.99 (0.97;1.00)	0.128871
st6gal1	Abnormal findings examination of lungs	respiratory	615	1.30 (1.20;1.41)	2.94583e-10	1.10 (1.02;1.19)	0.0181746	1.17 (1.08;1.27)	0.000113414	1.12 (1.04;1.22)	0.00429648	1.13 (1.05;1.23)	0.00193907	1.10 (1.02;1.19)	0.0169393	0.98 (0.95;1.02)	0.375376	1.01 (0.98;1.04)	0.533325
acta2	Pneumonitis due to inhalation of food or vomitus	respiratory	428	1.38 (1.23;1.54)	1.33371e-08	1.13 (1.02;1.24)	0.0181754	1.18 (1.07;1.31)	0.00093246	1.18 (1.07;1.30)	0.00117211	1.18 (1.06;1.30)	0.00148403	1.18 (1.07;1.31)	0.00101342	1.01 (0.96;1.05)	0.728602
ncan	Other peripheral nerve disorders	neurological	1363	0.83 (0.78;0.87)	2.29853e-11	0.94 (0.89;0.99)	0.0181778	0.88 (0.83;0.93)	3.11871e-06	0.89 (0.84;0.94)	1.08719e-05	0.90 (0.86;0.95)	0.000215627	0.93 (0.88;0.98)	0.0097177	0.99 (0.96;1.02)	0.665121	1.00 (0.98;1.02)	0.720027
vegfa	Arthropathy NOS	musculoskeletal	5770	1.14 (1.11;1.17)	6.0761e-22	1.03 (1.01;1.06)	0.0181786	1.07 (1.04;1.09)	1.52078e-06	1.04 (1.02;1.07)	0.00157517	1.04 (1.02;1.07)	0.00159556	1.04 (1.01;1.07)	0.00266438	0.99 (0.98;1.01)	0.342115	1.00 (0.99;1.01)	0.632922
havcr2	Duodenal ulcer	digestive	281	1.51 (1.33;1.70)	4.86792e-11	1.15 (1.02;1.29)	0.0181786	1.29 (1.14;1.45)	2.62319e-05	1.25 (1.12;1.41)	0.000152048	1.21 (1.08;1.36)	0.00124063	1.17 (1.04;1.32)	0.00795165	1.04 (0.93;1.17)	0.485247	0.95 (0.92;0.99)	0.0260296
ngrn	Congestive heart failure (CHF) NOS	circulatory system	851	1.26 (1.18;1.35)	3.86418e-11	1.09 (1.01;1.16)	0.0181854	1.11 (1.04;1.19)	0.00224896	1.13 (1.06;1.21)	0.000437876	1.10 (1.03;1.18)	0.00567091	1.09 (1.01;1.16)	0.0181854	0.98 (0.90;1.07)	0.632605	0.97 (0.95;1.00)	0.0931913
agr2	Hypoglycemia	endocrine/metabolic	345	1.78 (1.60;1.99)	1.3851e-25	1.14 (1.02;1.27)	0.018188	1.58 (1.42;1.76)	7.70667e-17	1.60 (1.44;1.79)	7.85682e-18	1.48 (1.33;1.65)	5.79593e-13	1.49 (1.34;1.66)	2.74626e-13	1.02 (0.97;1.07)	0.477174	1.03 (0.99;1.07)	0.156785
slurp1	Hyperparathyroidism	endocrine/metabolic	196	1.75 (1.52;2.01)	1.36256e-14	1.18 (1.03;1.36)	0.0181909	1.34 (1.16;1.54)	5.65203e-05	1.31 (1.14;1.51)	0.000164676	1.26 (1.10;1.46)	0.00110545	1.25 (1.09;1.44)	0.00179524	1.00 (0.94;1.06)	0.905178	1.00 (0.95;1.05)	0.92321
gdnf	Heart failure NOS	circulatory system	1475	1.24 (1.17;1.31)	5.14559e-15	1.06 (1.01;1.12)	0.0181985	1.09 (1.04;1.15)	0.000793522	1.07 (1.01;1.13)	0.0131794	1.08 (1.03;1.14)	0.00247596	1.07 (1.02;1.13)	0.00697883	0.97 (0.94;1.00)	0.0252142	1.00 (0.98;1.03)	0.770562
tnf	Orthostatic hypotension	circulatory system	730	1.32 (1.22;1.42)	1.31196e-12	1.09 (1.02;1.18)	0.018203	1.14 (1.05;1.23)	0.000965881	1.13 (1.04;1.22)	0.00202925	1.13 (1.05;1.22)	0.00177817	1.10 (1.02;1.19)	0.0115193	1.15 (0.90;1.46)	0.26417	1.03 (1.00;1.06)	0.0301422
lgals3	Urinary tract infection	genitourinary	3071	1.13 (1.09;1.17)	1.2939e-10	1.04 (1.01;1.08)	0.0182055	1.05 (1.02;1.09)	0.00446783	1.07 (1.03;1.11)	0.000443936	1.04 (1.01;1.08)	0.022007	1.03 (1.00;1.07)	0.0630884	1.00 (0.98;1.02)	0.914368	1.00 (0.98;1.01)	0.667443
vcam1	Hypothyroidism NOS	endocrine/metabolic	1731	1.15 (1.09;1.20)	3.89817e-08	1.06 (1.01;1.11)	0.0182073	1.06 (1.01;1.12)	0.0105283	1.07 (1.02;1.12)	0.00518681	1.07 (1.02;1.12)	0.00465744	1.07 (1.02;1.12)	0.0055573	1.00 (0.98;1.02)	0.908872	1.06 (1.05;1.08)	4.27623e-13
cd59	Nausea and vomiting	symptoms	1984	1.20 (1.15;1.26)	1.67577e-14	1.05 (1.01;1.10)	0.0182086	1.04 (0.99;1.09)	0.0918358	1.03 (0.98;1.07)	0.267205	1.04 (1.00;1.09)	0.0524705	1.05 (1.01;1.10)	0.0197991	0.99 (0.97;1.01)	0.190996	1.02 (1.00;1.03)	0.0427053
tfpi2	Altered mental status	mental disorders	852	1.27 (1.18;1.36)	9.14088e-11	1.09 (1.01;1.16)	0.0182099	1.14 (1.06;1.22)	0.00022061	1.10 (1.03;1.18)	0.00452217	1.10 (1.03;1.18)	0.00462526	1.12 (1.05;1.20)	0.0010404	1.03 (0.99;1.07)	0.136572	1.00 (0.97;1.02)	0.724563
tgoln2	Bacterial pneumonia	respiratory	284	1.42 (1.26;1.60)	7.77436e-09	1.15 (1.02;1.29)	0.018215	1.18 (1.05;1.32)	0.00644898	1.18 (1.05;1.33)	0.00521585	1.16 (1.04;1.31)	0.0103973	1.17 (1.04;1.32)	0.00750273	0.99 (0.94;1.05)	0.839259	0.99 (0.95;1.04)	0.760258
ment	Cardiomegaly	circulatory system	988	0.79 (0.74;0.84)	2.37462e-12	0.93 (0.87;0.99)	0.018217	0.87 (0.82;0.93)	1.95247e-05	0.89 (0.84;0.95)	0.000425731	0.91 (0.85;0.96)	0.00198272	0.89 (0.84;0.95)	0.00045224	0.95 (0.84;1.07)	0.418963	0.98 (0.96;1.01)	0.139884
nos3	Primary pulmonary hypertension	circulatory system	285	1.60 (1.42;1.81)	1.46845e-14	1.15 (1.02;1.30)	0.0182191	1.50 (1.33;1.69)	3.43301e-11	1.27 (1.13;1.43)	8.21581e-05	1.21 (1.08;1.36)	0.00151951	1.17 (1.04;1.32)	0.00851133	1.04 (0.93;1.17)	0.478901	0.98 (0.89;1.08)	0.671498
cfi	Abnormal findings examination of lungs	respiratory	597	1.28 (1.18;1.39)	7.23927e-09	1.10 (1.02;1.19)	0.0182193	1.02 (0.94;1.10)	0.717502	1.07 (0.99;1.16)	0.104265	1.12 (1.03;1.21)	0.00674009	1.14 (1.05;1.23)	0.00191079	1.01 (0.98;1.05)	0.501902	1.00 (0.97;1.03)	0.824051
apoc1	Hypercholesterolemia	endocrine/metabolic	5020	0.92 (0.90;0.95)	1.05319e-07	1.03 (1.01;1.06)	0.0182216	0.98 (0.95;1.00)	0.100037	0.99 (0.97;1.02)	0.594542	1.04 (1.01;1.06)	0.0145394	1.04 (1.01;1.07)	0.0130378	1.03 (1.02;1.04)	9.94935e-09	1.01 (1.00;1.02)	0.0199551
itgbl1	Other anemias	hematopoietic	2382	1.26 (1.21;1.31)	1.60621e-25	1.05 (1.01;1.09)	0.0182255	1.16 (1.11;1.21)	3.63355e-12	1.17 (1.12;1.22)	8.22086e-14	1.15 (1.11;1.20)	2.29491e-11	1.11 (1.07;1.16)	6.09354e-07	1.00 (0.98;1.02)	0.806205	0.99 (0.98;1.01)	0.416031
hla_e	Noninfectious gastroenteritis	digestive	1263	1.22 (1.15;1.29)	5.61842e-12	1.07 (1.01;1.13)	0.0182272	1.07 (1.01;1.13)	0.0147562	1.08 (1.02;1.14)	0.00938307	1.08 (1.02;1.14)	0.00582632	1.07 (1.02;1.13)	0.0125768
golm2	Streptococcus infection	infectious diseases	349	1.40 (1.26;1.56)	2.92737e-10	1.14 (1.02;1.26)	0.0182275	1.20 (1.08;1.34)	0.000744986	1.20 (1.08;1.33)	0.00097431	1.16 (1.04;1.29)	0.00694655	1.13 (1.02;1.26)	0.0204295	1.05 (0.96;1.14)	0.284725	1.01 (0.97;1.05)	0.598678
ca14	Pneumococcal pneumonia	respiratory	1831	0.78 (0.74;0.81)	5.1358e-25	0.95 (0.90;0.99)	0.0182317	0.85 (0.81;0.89)	1.78972e-11	0.88 (0.84;0.92)	1.51755e-08	0.90 (0.86;0.94)	5.16056e-06	0.91 (0.86;0.95)	2.0699e-05	1.09 (0.98;1.23)	0.124655	0.99 (0.97;1.01)	0.169041
stc1	Postinflammatory pulmonary fibrosis	respiratory	479	1.36 (1.24;1.50)	1.16235e-10	1.12 (1.02;1.22)	0.0182333	1.15 (1.05;1.25)	0.00312116	1.10 (1.00;1.20)	0.0417294	1.12 (1.02;1.22)	0.0157159	1.13 (1.03;1.24)	0.00880772	0.97 (0.91;1.03)	0.320287	0.96 (0.93;1.00)	0.0731245
cd46	Rash and other nonspecific skin eruption	dermatologic	952	1.20 (1.13;1.28)	2.9941e-08	1.08 (1.01;1.15)	0.0182415	1.11 (1.04;1.18)	0.00144815	1.11 (1.04;1.18)	0.00137832	1.10 (1.03;1.17)	0.00484133	1.08 (1.01;1.15)	0.0157779	0.99 (0.96;1.01)	0.335023	1.02 (0.99;1.04)	0.166572
fam20a	Pneumococcal pneumonia	respiratory	1756	1.33 (1.27;1.40)	1.26833e-30	1.06 (1.01;1.11)	0.0182427	1.11 (1.06;1.17)	1.37413e-05	1.13 (1.08;1.19)	4.49064e-07	1.08 (1.03;1.13)	0.00180412	1.08 (1.03;1.14)	0.000767651	1.01 (0.99;1.03)	0.315843	1.02 (1.00;1.04)	0.0537139
b2m	Cough	respiratory	2042	1.19 (1.14;1.25)	6.97945e-14	1.05 (1.01;1.10)	0.0182432	1.06 (1.01;1.11)	0.013267	1.06 (1.02;1.11)	0.00652338	1.06 (1.01;1.11)	0.0086675	1.06 (1.01;1.11)	0.0100458			1.00 (0.98;1.01)	0.746303
acan	Type 2 diabetes with ophthalmic manifestations	endocrine/metabolic	413	0.64 (0.58;0.72)	1.11108e-16	1.12 (1.02;1.24)	0.0182445	0.77 (0.69;0.85)	1.21303e-07	0.89 (0.80;0.98)	0.0175344	0.94 (0.85;1.03)	0.178388	1.10 (0.99;1.21)	0.063964	1.05 (1.00;1.10)	0.0769123	1.00 (0.97;1.04)	0.873079
il7r	Tobacco use disorder	mental disorders	1826	0.61 (0.59;0.64)	1.1034e-94	0.95 (0.90;0.99)	0.0182522	0.92 (0.87;0.96)	0.000197187	0.93 (0.89;0.98)	0.00324848	0.96 (0.91;1.00)	0.056666	0.94 (0.90;0.99)	0.013328	1.00 (0.98;1.02)	0.737114	0.99 (0.98;1.01)	0.372349
ptprf	Heart failure NOS	circulatory system	1515	1.02 (0.97;1.07)	0.489208	0.94 (0.90;0.99)	0.0182627	0.87 (0.82;0.91)	2.81975e-08	0.87 (0.83;0.92)	8.26828e-08	0.86 (0.81;0.90)	3.26743e-09	0.93 (0.88;0.97)	0.00274362	1.01 (0.99;1.04)	0.343383	0.96 (0.94;0.98)	2.52262e-05
cacnb3	Other chronic nonalcoholic liver disease	digestive	674	1.25 (1.16;1.34)	1.10514e-08	1.10 (1.02;1.18)	0.0182657	1.14 (1.06;1.23)	0.000714471	1.14 (1.06;1.23)	0.000809821	1.11 (1.03;1.20)	0.00693626	1.10 (1.02;1.18)	0.0182657	0.99 (0.95;1.02)	0.393428	0.98 (0.95;1.00)	0.0627082
nell1	Hypotension NOS	circulatory system	1330	0.81 (0.77;0.86)	3.58759e-14	0.94 (0.89;0.99)	0.0182671	0.88 (0.84;0.93)	8.6424e-06	0.89 (0.84;0.94)	1.27491e-05	0.93 (0.88;0.98)	0.0083505	0.93 (0.89;0.99)	0.0140431	0.99 (0.95;1.03)	0.579738	0.99 (0.97;1.01)	0.522254
cd36	Coronary atherosclerosis	circulatory system	2404	1.15 (1.10;1.20)	9.89156e-12	1.05 (1.01;1.09)	0.01827	1.13 (1.08;1.17)	4.20665e-09	1.07 (1.03;1.12)	0.000562616	1.06 (1.02;1.11)	0.00274511	1.05 (1.01;1.10)	0.0107755	1.00 (0.99;1.02)	0.573973	0.99 (0.97;1.00)	0.0431285
clgn	Cholelithiasis	digestive	1064	1.22 (1.15;1.29)	1.48948e-10	1.08 (1.01;1.14)	0.0182745	1.12 (1.06;1.19)	0.000204446	1.11 (1.05;1.18)	0.000628832	1.08 (1.02;1.15)	0.00982952	1.08 (1.01;1.14)	0.0176234	1.00 (0.97;1.03)	0.996688	0.98 (0.96;1.00)	0.104629
ccl15	Hypoglycemia	endocrine/metabolic	364	2.18 (1.96;2.43)	3.67896e-46	1.14 (1.02;1.26)	0.0182781	1.64 (1.47;1.82)	2.16335e-19	1.63 (1.46;1.81)	5.46759e-19	1.47 (1.32;1.64)	1.68202e-12	1.21 (1.09;1.35)	0.000452375	1.05 (0.98;1.12)	0.152484	0.98 (0.95;1.02)	0.450302
cd300c	Cyst of kidney, acquired	genitourinary	488	1.34 (1.22;1.46)	3.28555e-10	1.11 (1.02;1.22)	0.0182788	1.17 (1.07;1.28)	0.000727332	1.15 (1.05;1.26)	0.00241452	1.15 (1.05;1.25)	0.00277285	1.13 (1.03;1.23)	0.00834512	0.98 (0.93;1.03)	0.372235	1.00 (0.96;1.03)	0.798725
fabp5	Nausea and vomiting	symptoms	2055	1.13 (1.08;1.18)	3.10231e-08	1.05 (1.01;1.10)	0.0182929	1.07 (1.02;1.12)	0.00310556	1.07 (1.02;1.11)	0.00343529	1.07 (1.02;1.11)	0.00419635	1.06 (1.01;1.10)	0.0130789	1.01 (0.98;1.03)	0.685046	0.98 (0.97;1.00)	0.0146578
fgf21	Psoriasis vulgaris	dermatologic	443	1.32 (1.20;1.46)	7.45449e-09	1.12 (1.02;1.23)	0.0182951	1.23 (1.12;1.35)	1.63519e-05	1.21 (1.10;1.33)	9.4983e-05	1.16 (1.06;1.28)	0.00180407	1.15 (1.04;1.26)	0.00453181	1.03 (0.99;1.07)	0.0937134	0.99 (0.96;1.02)	0.633484
il12b	Cellulitis and abscess of arm/hand	dermatologic	1093	1.28 (1.20;1.36)	2.3019e-15	1.07 (1.01;1.14)	0.0183052	1.16 (1.09;1.23)	2.23969e-06	1.11 (1.04;1.18)	0.000684595	1.10 (1.04;1.17)	0.00111479	1.10 (1.03;1.16)	0.00255874	1.00 (0.97;1.03)	0.988322	1.00 (0.98;1.03)	0.706092
phospho1	Other peripheral nerve disorders	neurological	1346	1.17 (1.11;1.24)	2.40966e-08	1.07 (1.01;1.13)	0.018306	1.08 (1.03;1.14)	0.00423389	1.10 (1.04;1.16)	0.00036662	1.07 (1.01;1.13)	0.0132104	1.07 (1.01;1.13)	0.018306			1.00 (0.98;1.02)	0.654484
spink4	Congestive heart failure (CHF) NOS	circulatory system	891	1.53 (1.43;1.64)	2.39923e-34	1.09 (1.01;1.16)	0.0183062	1.14 (1.07;1.22)	0.000111519	1.16 (1.08;1.24)	2.8306e-05	1.17 (1.09;1.25)	5.31698e-06	1.12 (1.05;1.20)	0.000765812	1.00 (0.96;1.03)	0.958511	0.98 (0.95;1.01)	0.119535
dgcr6	Other chronic nonalcoholic liver disease	digestive	651	1.26 (1.16;1.36)	7.18761e-09	1.10 (1.02;1.18)	0.0183071	1.14 (1.05;1.23)	0.000933835	1.12 (1.04;1.21)	0.0034333	1.10 (1.01;1.18)	0.0205401	1.10 (1.02;1.18)	0.0183071	1.01 (0.98;1.04)	0.724839	1.03 (1.00;1.06)	0.094942
asgr1	Duodenitis	digestive	824	1.35 (1.25;1.44)	1.516e-16	1.09 (1.01;1.16)	0.0183072	1.15 (1.08;1.23)	5.54957e-05	1.14 (1.07;1.22)	0.000160629	1.13 (1.06;1.21)	0.00041433	1.12 (1.04;1.20)	0.00141815	0.99 (0.96;1.02)	0.603904	0.99 (0.97;1.02)	0.638721
timd4	Constipation	digestive	3045	1.12 (1.08;1.16)	2.36528e-09	1.04 (1.01;1.08)	0.0183098	1.07 (1.03;1.11)	0.000540494	1.06 (1.02;1.10)	0.00166982	1.05 (1.01;1.09)	0.00995224	1.05 (1.01;1.08)	0.0136343	1.00 (0.99;1.02)	0.642366	1.01 (1.00;1.02)	0.191506
rnase4	Cyst of kidney, acquired	genitourinary	463	1.42 (1.29;1.56)	9.78918e-13	1.12 (1.02;1.22)	0.0183285	1.14 (1.04;1.25)	0.00683904	1.13 (1.03;1.24)	0.00884445	1.15 (1.05;1.27)	0.00218428	1.14 (1.04;1.25)	0.00497439	0.98 (0.94;1.01)	0.186874	1.02 (0.99;1.05)	0.299209
ambp	Noninfectious gastroenteritis	digestive	1269	1.30 (1.23;1.38)	7.97493e-19	1.07 (1.01;1.13)	0.0183342	1.14 (1.08;1.21)	1.59662e-06	1.15 (1.08;1.21)	1.33224e-06	1.12 (1.06;1.18)	6.44644e-05	1.09 (1.03;1.15)	0.00222919	0.97 (0.89;1.06)	0.551759	1.01 (0.99;1.03)	0.606761
chrdl1	Pneumonitis due to inhalation of food or vomitus	respiratory	440	1.42 (1.28;1.58)	6.8902e-11	1.12 (1.02;1.23)	0.0183385	1.16 (1.05;1.28)	0.00291845	1.11 (1.01;1.23)	0.0283795	1.12 (1.02;1.23)	0.0225367	1.14 (1.04;1.25)	0.00675686	0.99 (0.95;1.04)	0.758268	1.00 (0.96;1.03)	0.83118
apoa1	Postinflammatory pulmonary fibrosis	respiratory	465	0.75 (0.68;0.83)	7.31144e-09	0.90 (0.82;0.98)	0.0183394	0.89 (0.81;0.98)	0.0138422	0.89 (0.81;0.97)	0.00926716	0.90 (0.82;0.99)	0.0251717	0.90 (0.82;0.98)	0.0183394	0.97 (0.92;1.01)	0.154756	0.96 (0.93;1.00)	0.0604912
siae	Myocardial infarction	circulatory system	1615	1.19 (1.13;1.25)	1.2072e-11	1.06 (1.01;1.12)	0.0183398	1.08 (1.03;1.14)	0.00267269	1.08 (1.03;1.14)	0.00234132	1.09 (1.04;1.14)	0.00081943	1.06 (1.01;1.11)	0.024414	1.00 (0.97;1.03)	0.836297	1.01 (1.00;1.03)	0.0973881
cd74	Cancer of bronchus; lung	neoplasms	620	1.35 (1.24;1.47)	2.26271e-12	1.10 (1.02;1.19)	0.0183417	1.14 (1.05;1.24)	0.00150405	1.12 (1.03;1.21)	0.00603804	1.08 (1.00;1.18)	0.0499394	1.09 (1.00;1.18)	0.0432644	1.00 (0.96;1.04)	0.917486	1.06 (1.03;1.09)	4.74997e-05
ccl21	Angina pectoris	circulatory system	1432	1.25 (1.18;1.31)	2.94569e-16	1.07 (1.01;1.12)	0.0183423	1.16 (1.10;1.22)	2.05332e-08	1.16 (1.10;1.23)	1.42381e-08	1.09 (1.04;1.15)	0.000971834	1.08 (1.02;1.13)	0.00648675	1.01 (0.99;1.03)	0.438043	1.01 (0.99;1.03)	0.475627
clec1a	Respiratory failure	respiratory	976	1.29 (1.21;1.38)	4.80637e-15	1.08 (1.01;1.15)	0.0183426	1.06 (0.99;1.13)	0.0721227	1.06 (0.99;1.13)	0.0876081	1.05 (0.99;1.12)	0.125539	1.07 (1.01;1.14)	0.032843	1.00 (0.97;1.03)	0.810915	0.99 (0.97;1.02)	0.552127
ccn5	Late effects of cerebrovascular disease	circulatory system	316	1.48 (1.31;1.68)	8.28012e-10	1.15 (1.02;1.29)	0.0183466	1.17 (1.04;1.31)	0.00911319	1.14 (1.01;1.27)	0.0309219	1.15 (1.03;1.29)	0.014667	1.16 (1.03;1.30)	0.0132171	1.05 (0.99;1.10)	0.0815893	1.02 (0.97;1.06)	0.47918
epha2	Decubitus ulcer	dermatologic	606	1.68 (1.54;1.83)	2.3927e-31	1.10 (1.02;1.20)	0.018353	1.25 (1.15;1.36)	7.18362e-08	1.23 (1.13;1.33)	9.48836e-07	1.19 (1.10;1.30)	1.94857e-05	1.17 (1.08;1.27)	0.000177765	1.01 (0.97;1.05)	0.642458	1.02 (0.99;1.05)	0.303997
gsr	Chronic renal failure [CKD]	genitourinary	1953	1.18 (1.13;1.24)	9.20265e-13	1.06 (1.01;1.10)	0.0183532	1.13 (1.08;1.18)	3.08023e-07	1.13 (1.08;1.18)	1.87461e-07	1.15 (1.10;1.20)	3.20723e-09	1.02 (0.98;1.07)	0.29252	1.00 (0.98;1.02)	0.929534	0.98 (0.97;1.00)	0.041099
adamts8	Vitamin B-complex deficiencies	endocrine/metabolic	506	0.75 (0.69;0.82)	1.35043e-10	0.90 (0.82;0.98)	0.0183553	0.80 (0.73;0.87)	5.99499e-07	0.80 (0.74;0.88)	1.36223e-06	0.86 (0.78;0.94)	0.000600548	0.87 (0.79;0.94)	0.00127394	0.97 (0.93;1.01)	0.196408	1.01 (0.97;1.04)	0.715382
tff2	Mineral deficiency NEC	endocrine/metabolic	208	1.57 (1.36;1.81)	6.39314e-10	1.18 (1.03;1.36)	0.0183572	1.35 (1.17;1.56)	3.43931e-05	1.35 (1.17;1.55)	2.99668e-05	1.29 (1.12;1.48)	0.00034118	1.23 (1.07;1.41)	0.00387339	0.95 (0.89;1.01)	0.115242	0.99 (0.94;1.04)	0.749087
plat	Alcoholism	mental disorders	1555	1.18 (1.12;1.25)	8.13847e-10	1.06 (1.01;1.12)	0.0183586	1.19 (1.13;1.25)	1.79794e-11	1.20 (1.14;1.26)	1.45361e-12	1.10 (1.04;1.15)	0.00027336	1.08 (1.03;1.14)	0.00195266	1.02 (0.99;1.06)	0.232216	1.00 (0.98;1.02)	0.784362
tpp1	Type 2 diabetes with ophthalmic manifestations	endocrine/metabolic	414	1.64 (1.49;1.81)	1.25673e-22	1.12 (1.02;1.24)	0.0183647	1.71 (1.55;1.89)	6.7814e-26	1.61 (1.45;1.77)	6.41355e-21	1.46 (1.33;1.61)	3.03058e-14	1.29 (1.17;1.42)	2.69961e-07	1.05 (0.87;1.26)	0.612098	1.01 (0.98;1.05)	0.485725
fcrl2	Acute renal failure	genitourinary	2447	1.21 (1.16;1.25)	3.27361e-20	1.05 (1.01;1.09)	0.0183707	1.04 (1.00;1.09)	0.0319716	1.05 (1.01;1.09)	0.0261678	1.04 (1.00;1.08)	0.081084	1.05 (1.01;1.09)	0.0251466	1.00 (0.98;1.02)	0.762622	1.01 (0.99;1.02)	0.461926
ccl3	Orthostatic hypotension	circulatory system	748	1.33 (1.23;1.43)	1.24718e-12	1.09 (1.02;1.18)	0.0183738	1.10 (1.02;1.19)	0.0126518	1.12 (1.03;1.20)	0.00453896	1.14 (1.06;1.23)	0.000644748	1.12 (1.04;1.21)	0.00281042	1.02 (0.99;1.06)	0.224457	1.04 (1.02;1.07)	0.00127798
lamp3	Retention of urine	genitourinary	1737	1.19 (1.13;1.25)	4.46039e-11	1.06 (1.01;1.11)	0.018378	1.09 (1.04;1.14)	0.000743727	1.08 (1.03;1.13)	0.00201026	1.07 (1.02;1.12)	0.00694979	1.06 (1.01;1.11)	0.0212563	1.00 (0.98;1.02)	0.937051	1.01 (1.00;1.03)	0.110173
enpp6	Acidosis	endocrine/metabolic	460	0.74 (0.67;0.81)	2.90882e-10	0.89 (0.82;0.98)	0.0183801	0.88 (0.80;0.96)	0.00668944	0.89 (0.81;0.98)	0.0208975	0.89 (0.81;0.98)	0.0130722	0.87 (0.80;0.96)	0.00395476	0.98 (0.91;1.07)	0.700352	0.99 (0.95;1.02)	0.448791
ca6	Acidosis	endocrine/metabolic	489	0.65 (0.59;0.71)	2.07105e-19	0.90 (0.82;0.98)	0.0183815	0.70 (0.64;0.76)	2.48275e-15	0.74 (0.67;0.80)	1.94481e-11	0.77 (0.70;0.84)	4.89478e-09	0.84 (0.76;0.91)	7.61273e-05	1.01 (0.97;1.05)	0.601269	1.00 (0.96;1.03)	0.836154
lrrc25	Diabetic retinopathy	endocrine/metabolic	394	1.40 (1.27;1.55)	3.09741e-11	1.13 (1.02;1.24)	0.0183893	1.21 (1.10;1.34)	0.000123804	1.19 (1.08;1.31)	0.000510434	1.18 (1.07;1.30)	0.000918599	1.15 (1.04;1.27)	0.00579888	1.00 (0.96;1.05)	0.82284	1.02 (0.98;1.06)	0.251277
pigr	Coronary atherosclerosis	circulatory system	2496	1.28 (1.23;1.34)	2.53393e-33	1.05 (1.01;1.09)	0.0183973	1.18 (1.13;1.23)	1.91777e-15	1.13 (1.08;1.17)	8.41492e-09	1.12 (1.07;1.16)	8.42383e-08	1.06 (1.02;1.10)	0.00397296	1.01 (0.97;1.04)	0.748133	1.00 (0.98;1.01)	0.672192
cdc42bpb	Hypercholesterolemia	endocrine/metabolic	5010	1.11 (1.08;1.14)	2.40244e-13	1.03 (1.01;1.06)	0.0183982	1.10 (1.07;1.13)	1.76593e-11	1.04 (1.01;1.07)	0.00454536	1.04 (1.01;1.06)	0.0152952	1.03 (1.01;1.06)	0.0183982			1.01 (1.00;1.02)	0.0370837
immt	Retention of urine	genitourinary	1667	1.15 (1.10;1.21)	3.77267e-08	1.06 (1.01;1.11)	0.0183983	1.09 (1.04;1.15)	0.000543536	1.10 (1.04;1.15)	0.000287666	1.08 (1.03;1.14)	0.00133337	1.07 (1.02;1.12)	0.00807193	1.02 (1.00;1.04)	0.0286317	0.99 (0.97;1.01)	0.244907
mxra8	Urinary incontinence	genitourinary	1028	0.82 (0.77;0.88)	3.70265e-09	0.93 (0.87;0.99)	0.0183984	0.91 (0.86;0.97)	0.00345813	0.89 (0.84;0.95)	0.000179355	0.91 (0.85;0.96)	0.0015364	0.93 (0.87;0.99)	0.0172019	1.00 (0.86;1.17)	0.974673	1.00 (0.98;1.02)	0.757129
angptl7	Hyperpotassemia	endocrine/metabolic	478	1.39 (1.26;1.52)	1.84382e-11	1.12 (1.02;1.22)	0.0183989	1.38 (1.26;1.52)	1.89796e-11	1.20 (1.09;1.32)	0.00011764	1.18 (1.08;1.30)	0.000360106	1.16 (1.06;1.27)	0.00162162	1.04 (0.92;1.18)	0.483531	1.00 (0.97;1.04)	0.791745
lmnb2	Thrombocytopenia	hematopoietic	351	1.45 (1.30;1.62)	4.97807e-11	1.14 (1.02;1.26)	0.0183992	1.14 (1.02;1.27)	0.0169124	1.14 (1.02;1.26)	0.0184987	1.11 (1.00;1.24)	0.0465433	1.14 (1.02;1.27)	0.017567	0.99 (0.92;1.05)	0.682568	0.97 (0.94;1.01)	0.147263
fdx1	Chronic airway obstruction	respiratory	1628	1.18 (1.12;1.24)	6.28233e-11	1.06 (1.01;1.11)	0.0183997	1.08 (1.03;1.14)	0.00135716	1.09 (1.04;1.15)	0.000457789	1.06 (1.01;1.12)	0.0120615	1.06 (1.01;1.11)	0.0183997	1.00 (0.98;1.03)	0.687479
havcr2	Proteinuria	endocrine/metabolic	204	2.15 (1.86;2.48)	1.89725e-25	1.18 (1.03;1.35)	0.0184004	1.39 (1.21;1.60)	2.42448e-06	1.32 (1.15;1.52)	8.02585e-05	1.31 (1.14;1.50)	0.000125312	1.26 (1.09;1.44)	0.00117479	1.05 (0.90;1.23)	0.524596	0.98 (0.92;1.03)	0.381337
chchd10	Ascites (non malignant)	digestive	334	1.49 (1.32;1.68)	3.34142e-11	1.14 (1.02;1.27)	0.0184042	1.20 (1.07;1.34)	0.00151581	1.17 (1.05;1.31)	0.00440316	1.18 (1.06;1.32)	0.00290534	1.17 (1.05;1.30)	0.0051847	1.03 (0.97;1.09)	0.312633	1.07 (1.03;1.11)	0.000825221
retn	Infection/inflammation of internal prosthetic device; implant; and graft	infectious diseases	214	1.48 (1.30;1.70)	1.19659e-08	1.18 (1.03;1.35)	0.0184104	1.27 (1.11;1.45)	0.000638865	1.25 (1.09;1.43)	0.00137342	1.23 (1.07;1.40)	0.00311129	1.23 (1.07;1.41)	0.00260084	0.93 (0.84;1.02)	0.130806	1.00 (0.95;1.05)	0.951288
baiap2	Duodenitis	digestive	813	1.23 (1.15;1.32)	5.58981e-09	1.09 (1.01;1.17)	0.0184107	1.14 (1.06;1.22)	0.000185783	1.12 (1.05;1.21)	0.000879471	1.12 (1.05;1.20)	0.000987069	1.11 (1.03;1.19)	0.00393829	1.01 (0.98;1.05)	0.3896	0.98 (0.96;1.00)	0.0699407
chga	Other disorders of the kidney and ureters	genitourinary	222	1.75 (1.53;2.01)	1.48218e-15	1.17 (1.03;1.34)	0.0184144	1.27 (1.11;1.45)	0.000471038	1.27 (1.11;1.45)	0.000610466	1.26 (1.10;1.45)	0.000644346	1.23 (1.08;1.41)	0.00230006	0.93 (0.88;0.99)	0.0282794	0.99 (0.95;1.04)	0.741403
ddc	Chronic renal failure [CKD]	genitourinary	2082	0.88 (0.84;0.92)	2.03079e-08	1.05 (1.01;1.10)	0.018415	0.93 (0.89;0.98)	0.00230346	0.98 (0.94;1.02)	0.366477	1.06 (1.02;1.11)	0.0081892	1.01 (0.97;1.05)	0.68477	0.97 (0.93;1.01)	0.103471	0.98 (0.97;1.00)	0.0470481
clec14a	E. coli	infectious diseases	817	1.38 (1.29;1.49)	6.13577e-19	1.09 (1.01;1.16)	0.018422	1.11 (1.03;1.19)	0.00350275	1.10 (1.03;1.18)	0.00532066	1.11 (1.04;1.19)	0.00226281	1.12 (1.05;1.20)	0.00105622	0.97 (0.94;1.00)	0.0900675	1.02 (0.99;1.04)	0.200154
scarf1	Other mental disorder	mental disorders	6699	1.10 (1.07;1.13)	4.03875e-14	1.03 (1.00;1.05)	0.0184226	1.04 (1.02;1.07)	0.00135206	1.04 (1.02;1.07)	0.000747843	1.03 (1.01;1.06)	0.00718078	1.03 (1.00;1.05)	0.0450715	1.00 (0.99;1.01)	0.819494	1.00 (1.00;1.01)	0.325192
oscar	Occlusion of cerebral arteries	circulatory system	764	1.29 (1.20;1.38)	5.48079e-12	1.09 (1.01;1.17)	0.0184249	1.14 (1.06;1.22)	0.000352367	1.14 (1.06;1.22)	0.000251959	1.11 (1.03;1.19)	0.00534597	1.09 (1.02;1.17)	0.0122505	0.99 (0.96;1.02)	0.665295	1.03 (1.00;1.05)	0.0587676
tnfsf8	Cardiomegaly	circulatory system	1010	1.20 (1.13;1.28)	1.15798e-08	1.08 (1.01;1.15)	0.0184253	1.10 (1.04;1.17)	0.00203885	1.11 (1.04;1.18)	0.00112221	1.09 (1.03;1.16)	0.00486312	1.08 (1.01;1.15)	0.0165118	1.00 (0.97;1.02)	0.774832	0.99 (0.97;1.02)	0.621137
il22	Other chronic ischemic heart disease, unspecified	circulatory system	2179	1.21 (1.15;1.26)	1.28685e-16	1.05 (1.01;1.10)	0.0184284	1.08 (1.03;1.13)	0.000842329	1.06 (1.01;1.11)	0.0113261	1.05 (1.01;1.10)	0.0165119	1.06 (1.02;1.11)	0.00542732	1.01 (0.99;1.03)	0.440748	1.00 (0.98;1.02)	0.915831
pltp	Other chronic ischemic heart disease, unspecified	circulatory system	2279	0.78 (0.75;0.81)	1.38329e-30	0.95 (0.91;0.99)	0.0184292	0.93 (0.89;0.97)	0.000495153	0.93 (0.89;0.97)	0.00034175	0.94 (0.90;0.98)	0.00439325	0.95 (0.91;0.99)	0.0188074	0.99 (0.97;1.01)	0.226355	0.97 (0.96;0.99)	0.000347109
cd74	Pulmonary collapse; interstitial and compensatory emphysema	respiratory	910	1.37 (1.28;1.47)	3.20736e-19	1.08 (1.01;1.16)	0.0184332	1.15 (1.08;1.23)	4.25466e-05	1.14 (1.06;1.22)	0.000145836	1.12 (1.04;1.19)	0.0011366	1.11 (1.04;1.18)	0.00280127	1.00 (0.97;1.03)	0.991079	1.01 (0.98;1.03)	0.618547
tnfrsf11b	Streptococcus infection	infectious diseases	341	1.42 (1.26;1.60)	4.59398e-09	1.14 (1.02;1.27)	0.0184337	1.38 (1.24;1.55)	7.5883e-09	1.30 (1.16;1.45)	3.56732e-06	1.19 (1.07;1.33)	0.00142229	1.15 (1.03;1.28)	0.0119132	1.02 (0.97;1.07)	0.423117	0.99 (0.96;1.03)	0.774291
scarf2	Circulatory disease NEC	circulatory system	3419	1.13 (1.09;1.18)	4.14775e-10	1.04 (1.01;1.08)	0.0184345	1.03 (0.99;1.07)	0.0939875	1.06 (1.03;1.10)	0.000454807	1.08 (1.04;1.11)	2.12881e-05	1.06 (1.02;1.09)	0.00119944	1.01 (0.99;1.03)	0.213187	0.97 (0.96;0.98)	1.73572e-07
adgre1	E. coli	infectious diseases	775	1.26 (1.17;1.35)	2.88376e-10	1.09 (1.01;1.17)	0.0184404	1.11 (1.03;1.19)	0.0042826	1.12 (1.05;1.20)	0.00145299	1.09 (1.02;1.17)	0.0140107	1.08 (1.01;1.16)	0.034842	0.95 (0.91;0.99)	0.00724991	1.02 (0.99;1.05)	0.125559
ambp	Osteoarthrosis NOS	musculoskeletal	1832	1.33 (1.27;1.39)	2.07226e-30	1.06 (1.01;1.11)	0.0184412	1.16 (1.11;1.21)	3.24215e-10	1.16 (1.11;1.22)	1.3327e-10	1.15 (1.10;1.20)	2.84451e-09	1.08 (1.03;1.13)	0.000753371	0.99 (0.91;1.06)	0.710162	1.00 (0.99;1.02)	0.791047
cd79b	Atrial fibrillation and flutter	circulatory system	1484	1.22 (1.16;1.28)	4.35253e-14	1.06 (1.01;1.12)	0.0184442	1.05 (1.00;1.11)	0.0504928	1.05 (1.00;1.10)	0.0679516	1.05 (1.00;1.10)	0.0723225	1.06 (1.01;1.12)	0.0194048	0.98 (0.96;1.01)	0.164314	0.99 (0.97;1.01)	0.295717
ifi30	Rheumatoid arthritis	musculoskeletal	603	1.55 (1.43;1.69)	1.95439e-24	1.10 (1.02;1.20)	0.0184452	1.19 (1.10;1.29)	3.58157e-05	1.20 (1.10;1.30)	1.75932e-05	1.20 (1.11;1.30)	9.38359e-06	1.15 (1.06;1.25)	0.000601596	1.00 (0.96;1.04)	0.907048	1.00 (0.97;1.03)	0.858967
vsig4	Obstructive chronic bronchitis	respiratory	838	1.72 (1.60;1.85)	4.55625e-47	0.92 (0.86;0.99)	0.0184474	0.97 (0.90;1.04)	0.371097	1.02 (0.95;1.09)	0.560533	0.97 (0.91;1.04)	0.38295	0.95 (0.89;1.02)	0.153053	1.00 (0.92;1.09)	0.955045	0.99 (0.97;1.02)	0.66541
serpina1	Chronic ulcer of skin	dermatologic	420	1.34 (1.22;1.48)	2.37717e-09	1.12 (1.02;1.24)	0.0184491	1.24 (1.13;1.36)	1.16763e-05	1.22 (1.11;1.34)	5.08133e-05	1.13 (1.03;1.24)	0.0122318	1.12 (1.02;1.24)	0.0184491	1.04 (0.97;1.12)	0.247356
cd274	Cholelithiasis	digestive	1101	1.29 (1.22;1.37)	1.05477e-16	1.07 (1.01;1.14)	0.0184519	1.10 (1.04;1.17)	0.000992904	1.10 (1.04;1.17)	0.00150206	1.09 (1.03;1.16)	0.0040955	1.08 (1.02;1.15)	0.0108054	0.98 (0.96;1.01)	0.223373	1.02 (1.00;1.04)	0.0311455
efemp1	Phlebitis and thrombophlebitis of lower extremities	circulatory system	622	1.44 (1.32;1.57)	3.67667e-16	1.10 (1.02;1.19)	0.0184528	1.14 (1.05;1.24)	0.00135735	1.13 (1.04;1.23)	0.00301898	1.10 (1.01;1.19)	0.0214811	1.11 (1.03;1.20)	0.00924082	1.01 (0.97;1.05)	0.68288	1.04 (1.01;1.07)	0.00861622
adm	Nausea and vomiting	symptoms	2067	1.27 (1.22;1.33)	2.76122e-24	1.05 (1.01;1.10)	0.0184528	1.10 (1.05;1.15)	6.45989e-05	1.12 (1.07;1.17)	4.48109e-07	1.10 (1.06;1.15)	8.61474e-06	1.10 (1.05;1.14)	3.39451e-05	1.00 (0.98;1.02)	0.90499	1.01 (1.00;1.03)	0.068307
fam3d	Chronic ulcer of skin	dermatologic	425	1.41 (1.28;1.55)	1.78557e-12	1.12 (1.02;1.23)	0.0184535	1.28 (1.16;1.40)	5.69099e-07	1.20 (1.09;1.32)	0.000198887	1.19 (1.08;1.31)	0.000418082	1.19 (1.08;1.31)	0.000341264	1.02 (0.96;1.07)	0.599924	1.03 (1.00;1.07)	0.0720711
fkbp4	Other anemias	hematopoietic	2444	1.14 (1.09;1.18)	2.71474e-10	1.05 (1.01;1.09)	0.0184563	1.12 (1.08;1.17)	3.48594e-08	1.12 (1.07;1.16)	7.56307e-08	1.07 (1.03;1.12)	0.000551449	1.05 (1.01;1.09)	0.0203435	0.98 (0.95;1.00)	0.103217	0.99 (0.98;1.01)	0.206438
grpel1	Primary pulmonary hypertension	circulatory system	292	1.50 (1.33;1.69)	3.30743e-11	1.15 (1.02;1.30)	0.0184578	1.35 (1.20;1.52)	6.89578e-07	1.35 (1.20;1.51)	8.54508e-07	1.21 (1.07;1.36)	0.00174571	1.17 (1.04;1.32)	0.00927465	0.99 (0.85;1.14)	0.843233	0.95 (0.86;1.05)	0.315656
tfpi	Pleurisy; pleural effusion	respiratory	1832	1.05 (1.00;1.10)	0.0329896	1.06 (1.01;1.11)	0.0184616	1.17 (1.11;1.23)	3.08812e-10	1.08 (1.03;1.14)	0.000722229	1.05 (1.00;1.10)	0.03801	1.07 (1.02;1.12)	0.0035121	0.99 (0.97;1.01)	0.414783	1.01 (0.99;1.02)	0.541826
mvk	Heart failure NOS	circulatory system	1482	1.24 (1.18;1.31)	6.92928e-16	1.06 (1.01;1.12)	0.018463	1.21 (1.15;1.28)	4.44854e-13	1.22 (1.16;1.29)	1.82456e-14	1.14 (1.08;1.20)	5.75082e-07	1.11 (1.05;1.17)	8.16141e-05	0.98 (0.93;1.04)	0.575854	0.98 (0.96;1.00)	0.0549493
bst2	Other acute and subacute forms of ischemic heart disease	circulatory system	374	1.41 (1.26;1.56)	3.90884e-10	1.13 (1.02;1.26)	0.018464	1.23 (1.10;1.37)	0.000156145	1.23 (1.11;1.37)	0.000113451	1.18 (1.06;1.31)	0.00199782	1.18 (1.06;1.30)	0.00243557	1.01 (0.95;1.07)	0.777258	1.03 (0.99;1.07)	0.117171
pon1	Urinary tract infection	genitourinary	3001	0.85 (0.82;0.89)	1.52732e-17	0.96 (0.92;0.99)	0.0184723	0.91 (0.88;0.94)	1.58702e-07	0.93 (0.90;0.96)	5.05272e-05	0.94 (0.91;0.97)	0.000777241	0.94 (0.91;0.98)	0.0013889	1.01 (1.00;1.03)	0.124792	0.99 (0.98;1.00)	0.108102
mmp9	Pneumococcal pneumonia	respiratory	1819	1.35 (1.29;1.42)	3.46377e-35	1.06 (1.01;1.11)	0.0184729	1.18 (1.13;1.24)	2.09816e-12	1.14 (1.09;1.20)	1.54465e-08	1.09 (1.04;1.14)	0.000236543	1.07 (1.02;1.12)	0.00350786	1.01 (0.99;1.04)	0.209979	1.00 (0.98;1.02)	0.804726
nucb2	Iron deficiency anemias, unspecified or not due to blood loss	hematopoietic	1907	1.28 (1.22;1.34)	6.00362e-26	1.06 (1.01;1.11)	0.0184733	1.08 (1.03;1.13)	0.00108148	1.08 (1.03;1.13)	0.000773447	1.07 (1.02;1.12)	0.00375014	1.06 (1.01;1.11)	0.0160552	0.98 (0.96;1.00)	0.0473284	1.00 (0.98;1.01)	0.640173
b2m	Type 1 diabetes	endocrine/metabolic	207	1.63 (1.41;1.89)	2.5955e-11	1.18 (1.03;1.36)	0.0184837	1.20 (1.05;1.38)	0.00913001	1.19 (1.03;1.36)	0.0157777	1.20 (1.05;1.38)	0.00818574	1.21 (1.06;1.39)	0.00624279			1.14 (1.08;1.20)	2.06555e-07
clec14a	Bacterial pneumonia	respiratory	287	1.44 (1.27;1.62)	5.00468e-09	1.15 (1.02;1.29)	0.0184854	1.17 (1.04;1.31)	0.0098465	1.16 (1.03;1.30)	0.0131545	1.19 (1.06;1.34)	0.0033275	1.20 (1.07;1.35)	0.00210784	1.01 (0.96;1.07)	0.70518	1.04 (0.99;1.09)	0.0848235
prss8	Tachycardia NOS	circulatory system	642	1.44 (1.32;1.57)	4.35091e-17	1.10 (1.02;1.19)	0.0184905	1.25 (1.16;1.36)	3.29564e-08	1.22 (1.13;1.32)	7.21291e-07	1.19 (1.10;1.28)	2.32564e-05	1.16 (1.08;1.26)	0.000147233	0.98 (0.94;1.02)	0.258993	0.97 (0.95;1.00)	0.0662224
nectin4	Disorders of calcium/phosphorus metabolism	endocrine/metabolic	466	1.38 (1.25;1.51)	1.57866e-11	1.12 (1.02;1.22)	0.0184927	1.16 (1.06;1.27)	0.00128146	1.16 (1.06;1.27)	0.00159375	1.14 (1.04;1.25)	0.00607453	1.15 (1.05;1.26)	0.00259495	1.03 (0.98;1.08)	0.200222	1.03 (0.99;1.06)	0.135633
mmp7	Urinary incontinence	genitourinary	1072	1.25 (1.17;1.33)	9.24704e-12	1.07 (1.01;1.14)	0.0184959	1.18 (1.11;1.26)	8.91804e-08	1.18 (1.11;1.26)	7.46978e-08	1.08 (1.01;1.14)	0.0181712	1.09 (1.02;1.15)	0.00717774	1.02 (0.98;1.06)	0.243998	1.00 (0.98;1.02)	0.969303
spint1	Gastric ulcer	digestive	553	1.30 (1.19;1.41)	1.97814e-09	1.11 (1.02;1.20)	0.0184961	1.17 (1.08;1.28)	0.000213718	1.14 (1.05;1.24)	0.00252521	1.12 (1.03;1.22)	0.00687694	1.11 (1.02;1.21)	0.0133946	1.00 (0.95;1.04)	0.900306	0.99 (0.96;1.02)	0.658138
pdgfra	Gout	endocrine/metabolic	832	1.24 (1.15;1.33)	4.1797e-09	1.09 (1.01;1.16)	0.0184986	1.05 (0.98;1.13)	0.17725	1.06 (0.99;1.14)	0.0898673	1.12 (1.05;1.20)	0.00105228	1.09 (1.01;1.16)	0.0193522	1.02 (0.98;1.06)	0.355123	0.99 (0.96;1.01)	0.245484
siae	Occlusion of cerebral arteries	circulatory system	763	1.23 (1.15;1.33)	1.90528e-08	1.09 (1.01;1.17)	0.018501	1.14 (1.06;1.23)	0.000423679	1.13 (1.06;1.22)	0.000651436	1.14 (1.06;1.22)	0.000446899	1.09 (1.01;1.17)	0.018206	1.02 (0.98;1.07)	0.364325	1.04 (1.02;1.07)	0.00128368
itga11	Mitral valve disease	circulatory system	1002	0.84 (0.79;0.89)	2.50611e-08	0.93 (0.87;0.99)	0.0185033	0.85 (0.80;0.91)	7.32632e-07	0.86 (0.81;0.92)	3.91341e-06	0.88 (0.83;0.94)	8.4634e-05	0.92 (0.86;0.98)	0.00595113	0.99 (0.95;1.03)	0.536923	1.01 (0.99;1.03)	0.385614
grn	Personal history of diseases of digestive system	digestive	3021	1.15 (1.11;1.20)	1.56403e-14	1.04 (1.01;1.08)	0.0185048	1.08 (1.04;1.12)	3.38473e-05	1.08 (1.04;1.12)	3.39186e-05	1.08 (1.04;1.12)	8.39181e-05	1.06 (1.02;1.10)	0.00176574	1.00 (0.98;1.01)	0.832995	1.01 (0.99;1.02)	0.408135
gm2a	Hypopotassemia	endocrine/metabolic	751	1.27 (1.18;1.37)	3.41245e-10	1.09 (1.01;1.17)	0.0185063	1.13 (1.05;1.21)	0.00126491	1.12 (1.04;1.21)	0.00166883	1.12 (1.04;1.20)	0.00208789	1.09 (1.02;1.18)	0.0153846	0.98 (0.95;1.01)	0.1838	0.98 (0.96;1.01)	0.169208
igfbp1	Inguinal hernia	digestive	1501	1.16 (1.11;1.23)	5.52047e-09	1.06 (1.01;1.12)	0.0185076	1.07 (1.02;1.13)	0.00695615	1.07 (1.02;1.12)	0.00943913	1.07 (1.02;1.13)	0.0044306	1.08 (1.02;1.13)	0.00424946	0.99 (0.97;1.01)	0.271068	1.02 (1.00;1.04)	0.0338172
wfdc2	Cerebrovascular disease	circulatory system	512	1.62 (1.46;1.79)	2.56599e-20	1.12 (1.02;1.23)	0.01851	1.23 (1.12;1.35)	2.11385e-05	1.22 (1.11;1.34)	2.05169e-05	1.21 (1.10;1.33)	5.24203e-05	1.15 (1.05;1.26)	0.00296118	1.01 (0.96;1.06)	0.739789	1.01 (0.98;1.05)	0.447801
tnfrsf11b	Hematemesis	digestive	312	1.47 (1.30;1.66)	7.17286e-10	1.15 (1.02;1.28)	0.018511	1.40 (1.25;1.57)	1.10549e-08	1.34 (1.20;1.51)	4.03426e-07	1.23 (1.10;1.38)	0.000332008	1.18 (1.05;1.32)	0.0054266	0.98 (0.94;1.03)	0.527552	1.01 (0.97;1.06)	0.593681
ncam1	Personal history of diseases of digestive system	digestive	3037	0.90 (0.87;0.93)	2.81343e-08	0.96 (0.93;0.99)	0.0185151	0.93 (0.89;0.96)	6.22795e-05	0.94 (0.91;0.97)	0.000677185	0.94 (0.90;0.97)	0.000275987	0.95 (0.92;0.99)	0.00520385	1.00 (0.98;1.02)	0.97321	0.98 (0.97;1.00)	0.0161166
usp28	Pneumonia	respiratory	1502	1.23 (1.17;1.30)	9.25866e-15	1.06 (1.01;1.12)	0.0185161	1.11 (1.05;1.17)	0.000101723	1.09 (1.04;1.15)	0.000687178	1.07 (1.02;1.13)	0.00711319	1.06 (1.01;1.12)	0.0185161	1.00 (0.97;1.03)	0.877627
susd5	Alcoholism	mental disorders	1452	0.82 (0.77;0.87)	6.64876e-12	0.94 (0.89;0.99)	0.0185308	0.81 (0.77;0.86)	1.65734e-14	0.84 (0.79;0.88)	1.88984e-11	0.92 (0.87;0.96)	0.000874366	0.94 (0.90;0.99)	0.0263026	1.00 (0.98;1.02)	0.918412	1.03 (1.01;1.04)	0.00506205
dtnb	Other forms of chronic heart disease	circulatory system	943	1.38 (1.28;1.48)	6.99046e-19	1.08 (1.01;1.16)	0.0185311	1.16 (1.08;1.24)	2.20553e-05	1.17 (1.09;1.25)	5.69216e-06	1.15 (1.07;1.23)	5.87696e-05	1.12 (1.05;1.20)	0.00101512			0.99 (0.97;1.02)	0.576456
adam8	Pneumococcal pneumonia	respiratory	1831	1.31 (1.25;1.37)	2.02592e-30	1.06 (1.01;1.11)	0.0185374	1.09 (1.04;1.14)	0.000292684	1.06 (1.02;1.11)	0.00860535	1.06 (1.01;1.11)	0.0183498	1.04 (0.99;1.09)	0.110489	0.99 (0.97;1.02)	0.589253	1.01 (0.99;1.03)	0.381735
rspo3	Shortness of breath	respiratory	1786	1.20 (1.14;1.26)	4.37702e-12	1.06 (1.01;1.11)	0.018538	1.06 (1.01;1.11)	0.0250752	1.05 (1.00;1.10)	0.0386487	1.04 (1.00;1.09)	0.0732917	1.06 (1.01;1.11)	0.0170303	1.01 (0.99;1.04)	0.224382	1.01 (0.99;1.03)	0.215064
il12a_il12b	Coronary atherosclerosis	circulatory system	2508	1.14 (1.10;1.19)	1.153e-10	1.05 (1.01;1.09)	0.0185429	1.11 (1.06;1.15)	7.26735e-07	1.11 (1.06;1.15)	6.55272e-07	1.06 (1.02;1.10)	0.00617616	1.05 (1.01;1.09)	0.0115452	1.00 (0.99;1.02)	0.585356	1.03 (1.01;1.04)	0.000298377
adm	Cancer of bronchus; lung	neoplasms	625	1.42 (1.30;1.55)	2.09252e-15	1.10 (1.02;1.19)	0.0185435	1.27 (1.17;1.38)	1.42146e-08	1.31 (1.20;1.42)	1.49194e-10	1.24 (1.14;1.34)	2.53068e-07	1.20 (1.11;1.30)	9.68047e-06	0.97 (0.94;1.01)	0.140976	1.07 (1.03;1.10)	2.19463e-05
bnip3l	Respiratory failure	respiratory	946	1.32 (1.23;1.41)	1.67527e-16	1.08 (1.01;1.15)	0.0185437	1.31 (1.23;1.40)	8.54697e-16	1.19 (1.11;1.27)	2.50756e-07	1.15 (1.08;1.23)	3.03832e-05	1.13 (1.06;1.21)	0.000175835	1.00 (0.97;1.03)	0.868101	0.98 (0.96;1.01)	0.228682
cd93	Heart failure NOS	circulatory system	1455	1.22 (1.15;1.28)	3.4217e-13	1.06 (1.01;1.12)	0.0185446	1.05 (1.00;1.11)	0.0505032	1.05 (1.00;1.10)	0.0709553	1.03 (0.98;1.09)	0.197248	1.04 (0.99;1.10)	0.137915	1.06 (0.88;1.28)	0.52584	1.01 (0.99;1.02)	0.596904
npc2	Circulatory disease NEC	circulatory system	3226	1.39 (1.34;1.44)	2.4521e-66	1.04 (1.01;1.08)	0.0185463	1.12 (1.08;1.16)	1.1533e-09	1.13 (1.09;1.17)	4.38686e-12	1.10 (1.06;1.14)	8.65993e-08	1.06 (1.02;1.10)	0.00130481	1.00 (0.97;1.04)	0.853119	1.01 (1.00;1.03)	0.0348466
hspb6	Renal failure NOS	genitourinary	244	2.03 (1.76;2.33)	1.48539e-22	1.17 (1.03;1.33)	0.0185508	1.19 (1.04;1.35)	0.0112812	1.16 (1.02;1.32)	0.0236608	1.24 (1.09;1.41)	0.00105626	1.19 (1.05;1.36)	0.00732094			1.02 (0.97;1.07)	0.531742
btn2a1	Bacterial infection NOS	infectious diseases	864	1.38 (1.28;1.48)	1.58204e-19	1.08 (1.01;1.16)	0.0185528	1.09 (1.02;1.17)	0.0105534	1.11 (1.03;1.18)	0.00353159	1.10 (1.03;1.18)	0.0042801	1.08 (1.01;1.15)	0.0254229	1.01 (0.97;1.05)	0.656122	1.01 (0.99;1.04)	0.299871
thbd	Disease of tricuspid valve	circulatory system	649	1.00 (0.92;1.08)	0.974497	0.91 (0.84;0.98)	0.0185573	0.81 (0.75;0.87)	5.46245e-08	0.80 (0.74;0.87)	1.77651e-08	0.82 (0.76;0.88)	2.42913e-07	0.85 (0.79;0.92)	3.50818e-05	0.98 (0.94;1.02)	0.306656	1.00 (0.97;1.03)	0.80331
acta2	Cardiac pacemaker in situ	circulatory system	664	1.39 (1.27;1.52)	1.20734e-12	1.10 (1.02;1.19)	0.0185574	1.20 (1.11;1.30)	8.62516e-06	1.21 (1.11;1.31)	4.16766e-06	1.19 (1.10;1.29)	1.64358e-05	1.20 (1.11;1.30)	6.97096e-06	1.02 (0.99;1.06)	0.17402
col4a1	Syncope and collapse	symptoms	1733	1.14 (1.08;1.19)	1.84999e-07	1.06 (1.01;1.11)	0.018562	1.16 (1.11;1.22)	9.77228e-10	1.13 (1.08;1.19)	3.33907e-07	1.11 (1.06;1.17)	1.5137e-05	1.09 (1.04;1.15)	0.000266966	1.00 (0.97;1.02)	0.654057	1.00 (0.98;1.01)	0.694637
hspg2	Urinary tract infection	genitourinary	3050	1.23 (1.19;1.28)	1.09102e-27	1.04 (1.01;1.08)	0.0185646	1.01 (0.97;1.05)	0.563462	1.02 (0.99;1.06)	0.199316	1.02 (0.98;1.06)	0.278051	1.03 (1.00;1.07)	0.0759321	1.01 (0.99;1.03)	0.248543	0.99 (0.97;1.00)	0.0410519
nrp1	Urinary tract infection	genitourinary	3093	1.14 (1.10;1.18)	2.71503e-12	1.04 (1.01;1.08)	0.0185671	1.09 (1.05;1.13)	2.64706e-06	1.09 (1.05;1.13)	4.14453e-06	1.08 (1.04;1.12)	1.3542e-05	1.05 (1.02;1.09)	0.00374146	1.00 (0.98;1.01)	0.808016	1.00 (0.98;1.01)	0.475698
sh2d1a	Essential hypertension	circulatory system	8684	1.07 (1.04;1.09)	4.02746e-09	0.98 (0.95;1.00)	0.0185709	1.01 (0.99;1.03)	0.375495	0.98 (0.96;1.00)	0.104667	0.98 (0.96;1.00)	0.0892708	0.98 (0.95;1.00)	0.0185709	1.00 (0.99;1.01)	0.642734	1.02 (1.01;1.03)	2.83339e-08
omd	Pneumococcal pneumonia	respiratory	1831	0.81 (0.78;0.85)	4.15512e-17	0.95 (0.90;0.99)	0.0185759	0.84 (0.80;0.88)	2.39086e-12	0.87 (0.83;0.91)	1.38877e-08	0.92 (0.87;0.96)	0.000274113	0.93 (0.88;0.97)	0.00145502	1.00 (0.98;1.02)	0.834347	1.00 (0.98;1.02)	0.835635
ddt	Other abnormal blood chemistry	symptoms	1446	1.14 (1.09;1.21)	6.35372e-07	1.06 (1.01;1.12)	0.0185762	1.17 (1.11;1.23)	1.0214e-08	1.16 (1.10;1.22)	3.769e-08	1.11 (1.05;1.17)	8.69154e-05	1.09 (1.03;1.14)	0.00202308	1.01 (0.98;1.03)	0.669868	1.01 (0.99;1.04)	0.372168
obp2b	Type 2 diabetes	endocrine/metabolic	2647	0.73 (0.70;0.77)	7.9787e-38	0.95 (0.92;0.99)	0.0185764	0.77 (0.74;0.80)	9.62384e-39	0.88 (0.84;0.91)	4.35493e-11	0.93 (0.90;0.97)	0.000300635	0.94 (0.90;0.98)	0.00139354	1.01 (0.99;1.03)	0.357084	0.98 (0.96;0.99)	0.000775499
ctsz	Other disorders of the kidney and ureters	genitourinary	227	1.64 (1.43;1.88)	5.13939e-13	1.17 (1.03;1.33)	0.018577	1.26 (1.10;1.43)	0.00063912	1.24 (1.09;1.41)	0.00138595	1.20 (1.05;1.36)	0.00740725	1.21 (1.06;1.38)	0.00379859	0.96 (0.84;1.11)	0.602819	0.94 (0.90;0.98)	0.00676386
vsig4	Hemiplegia	neurological	395	1.69 (1.52;1.88)	4.01038e-22	1.13 (1.02;1.25)	0.0185832	1.20 (1.09;1.33)	0.000288789	1.22 (1.11;1.35)	8.03119e-05	1.18 (1.06;1.30)	0.00144892	1.14 (1.03;1.26)	0.0101031	1.06 (0.93;1.20)	0.395972	1.00 (0.96;1.04)	0.929669
prg2	Delirium due to conditions classified elsewhere	mental disorders	761	1.27 (1.18;1.36)	2.66983e-10	1.09 (1.01;1.17)	0.0185845	1.13 (1.05;1.21)	0.00100299	1.13 (1.06;1.22)	0.000610376	1.13 (1.05;1.22)	0.000685623	1.10 (1.02;1.18)	0.00960962	1.01 (0.97;1.05)	0.728015	1.01 (0.98;1.04)	0.519695
acy1	Hypoglycemia	endocrine/metabolic	363	1.56 (1.39;1.74)	6.96959e-15	1.13 (1.02;1.26)	0.0185848	1.53 (1.37;1.69)	4.34661e-15	1.59 (1.43;1.76)	8.70746e-18	1.67 (1.50;1.85)	1.17526e-21	1.22 (1.10;1.36)	0.000195232	1.09 (0.90;1.31)	0.380063	0.98 (0.94;1.02)	0.380383
msln	Nausea and vomiting	symptoms	2029	1.15 (1.10;1.21)	9.19695e-10	1.05 (1.01;1.10)	0.0185897	1.07 (1.02;1.11)	0.00396023	1.08 (1.03;1.13)	0.000835785	1.06 (1.01;1.11)	0.00874931	1.05 (1.01;1.10)	0.0181974	0.99 (0.97;1.01)	0.29131	1.02 (1.01;1.04)	0.00573125
dsc2	Abnormal findings examination of lungs	respiratory	613	1.34 (1.24;1.46)	3.63735e-12	1.10 (1.02;1.19)	0.0185914	1.16 (1.07;1.25)	0.000419409	1.14 (1.05;1.23)	0.00189995	1.12 (1.03;1.21)	0.00549281	1.08 (1.00;1.17)	0.0541892	0.95 (0.91;0.99)	0.0120945	0.98 (0.95;1.01)	0.255668
c1rl	Hypothyroidism NOS	endocrine/metabolic	1663	1.21 (1.15;1.27)	6.9202e-14	1.06 (1.01;1.11)	0.0185914	1.08 (1.03;1.13)	0.00248823	1.05 (1.00;1.11)	0.0382138	1.06 (1.01;1.11)	0.0184471	1.06 (1.01;1.11)	0.0217712	1.03 (0.99;1.07)	0.187985	1.01 (1.00;1.03)	0.171459
eif4ebp1	Iron deficiency anemias, unspecified or not due to blood loss	hematopoietic	1889	1.11 (1.06;1.16)	1.66298e-05	1.06 (1.01;1.10)	0.0185966	1.19 (1.14;1.25)	1.93517e-14	1.19 (1.14;1.25)	2.01991e-14	1.12 (1.07;1.18)	4.49438e-07	1.07 (1.02;1.12)	0.00400305			1.00 (0.99;1.02)	0.631796
lilra5	Cirrhosis of liver without mention of alcohol	digestive	207	2.04 (1.77;2.34)	2.02354e-23	1.18 (1.03;1.35)	0.0185982	1.43 (1.25;1.64)	3.16463e-07	1.35 (1.18;1.55)	1.68079e-05	1.25 (1.09;1.44)	0.00120552	1.20 (1.04;1.37)	0.0103028	1.01 (0.95;1.08)	0.707954	1.04 (0.99;1.09)	0.162783
jun	Chronic ulcer of skin	dermatologic	441	1.35 (1.22;1.48)	1.15173e-09	1.12 (1.02;1.23)	0.0186056	1.19 (1.08;1.31)	0.000364129	1.15 (1.05;1.27)	0.00404398	1.12 (1.02;1.24)	0.0174902	1.12 (1.02;1.23)	0.0186056
tcn2	Bronchiectasis	respiratory	535	1.30 (1.19;1.42)	3.34612e-09	1.11 (1.02;1.20)	0.0186072	1.25 (1.14;1.36)	8.29724e-07	1.21 (1.11;1.32)	2.0008e-05	1.18 (1.09;1.29)	9.38614e-05	1.15 (1.06;1.25)	0.00101738	1.03 (0.98;1.07)	0.229414	1.01 (0.98;1.04)	0.512217
rab6a	Gastritis and duodenitis	digestive	2325	0.88 (0.84;0.92)	1.11124e-09	0.95 (0.91;0.99)	0.0186101	0.92 (0.88;0.96)	3.78132e-05	0.93 (0.89;0.97)	0.00039178	0.95 (0.91;0.99)	0.00762734	0.95 (0.92;0.99)	0.0235474	0.99 (0.98;1.01)	0.491279	0.98 (0.97;1.00)	0.0139123
tnfrsf12a	Inflammatory and toxic neuropathy	neurological	461	1.48 (1.34;1.63)	6.87384e-15	1.12 (1.02;1.23)	0.0186102	1.21 (1.10;1.33)	9.215e-05	1.20 (1.09;1.31)	0.000182986	1.22 (1.11;1.33)	3.8233e-05	1.17 (1.06;1.28)	0.0010816	0.94 (0.88;1.01)	0.0784797	1.00 (0.97;1.03)	0.89042
cd163	Other specified erythematous conditions	dermatologic	264	1.49 (1.32;1.68)	2.73527e-10	1.16 (1.02;1.31)	0.0186103	1.29 (1.14;1.46)	4.18767e-05	1.27 (1.12;1.44)	0.00014011	1.24 (1.10;1.40)	0.000563601	1.17 (1.04;1.32)	0.0102928	0.96 (0.90;1.03)	0.300289	1.01 (0.96;1.06)	0.716661
ptprr	Other mental disorder	mental disorders	6469	0.92 (0.90;0.95)	4.36686e-10	0.97 (0.95;1.00)	0.0186104	0.87 (0.85;0.89)	1.71544e-26	0.88 (0.86;0.90)	1.51363e-23	0.96 (0.94;0.99)	0.00178221	0.97 (0.94;0.99)	0.00771755	1.01 (0.98;1.04)	0.640786	1.01 (0.99;1.02)	0.305457
lgmn	Hypovolemia	endocrine/metabolic	1218	1.25 (1.18;1.33)	1.07951e-14	1.07 (1.01;1.13)	0.0186159	1.20 (1.13;1.27)	3.84586e-10	1.12 (1.06;1.19)	5.72214e-05	1.10 (1.04;1.16)	0.00153185	1.09 (1.03;1.16)	0.00229096	1.01 (0.95;1.07)	0.759225	0.99 (0.97;1.01)	0.383089
jun	Cellulitis and abscess of arm/hand	dermatologic	1051	1.21 (1.13;1.28)	2.24731e-09	1.08 (1.01;1.14)	0.0186165	1.12 (1.05;1.19)	0.000398267	1.09 (1.03;1.16)	0.00382093	1.08 (1.01;1.14)	0.0179793	1.08 (1.01;1.14)	0.0186165
tnfrsf10b	Anorexia	endocrine/metabolic	314	1.63 (1.44;1.84)	5.34715e-15	1.15 (1.02;1.28)	0.0186194	1.31 (1.17;1.46)	3.71306e-06	1.26 (1.12;1.41)	7.08768e-05	1.25 (1.11;1.40)	0.0001249	1.17 (1.05;1.31)	0.00564149	0.95 (0.90;1.01)	0.127631	1.00 (0.96;1.04)	0.938612
mmp7	Viral pneumonia	respiratory	325	1.51 (1.35;1.70)	1.66323e-12	1.14 (1.02;1.27)	0.0186198	1.31 (1.18;1.47)	1.43777e-06	1.31 (1.17;1.46)	2.68041e-06	1.16 (1.04;1.29)	0.00916318	1.16 (1.04;1.29)	0.00858504	0.93 (0.87;1.01)	0.0766033	1.03 (0.99;1.07)	0.180086
igsf8	Urinary tract infection	genitourinary	3072	1.16 (1.12;1.20)	4.52378e-15	1.04 (1.01;1.08)	0.018621	1.06 (1.02;1.10)	0.00294053	1.07 (1.03;1.10)	0.000625257	1.07 (1.03;1.11)	0.000161277	1.05 (1.01;1.09)	0.00789172	1.00 (0.98;1.01)	0.714014	1.00 (0.99;1.02)	0.492889
bnip3l	Other chronic ischemic heart disease, unspecified	circulatory system	2119	1.19 (1.14;1.24)	1.2508e-14	1.05 (1.01;1.10)	0.0186239	1.19 (1.14;1.24)	2.68993e-14	1.09 (1.04;1.14)	8.46687e-05	1.08 (1.04;1.13)	0.000302829	1.07 (1.03;1.12)	0.00127538	0.99 (0.98;1.01)	0.443803	1.00 (0.98;1.01)	0.862138
il2ra	Hypopotassemia	endocrine/metabolic	779	1.32 (1.23;1.42)	4.79862e-14	1.09 (1.01;1.17)	0.018624	1.16 (1.08;1.25)	2.54363e-05	1.15 (1.07;1.24)	7.93581e-05	1.12 (1.04;1.20)	0.00172682	1.12 (1.04;1.20)	0.00207212	1.01 (0.98;1.05)	0.486983	1.00 (0.97;1.02)	0.910081
ccn4	Essential hypertension	circulatory system	8783	1.17 (1.14;1.19)	1.34019e-44	1.03 (1.00;1.05)	0.0186301	1.09 (1.07;1.12)	1.63397e-15	1.07 (1.05;1.09)	1.26586e-09	1.04 (1.02;1.07)	5.83866e-05	1.04 (1.02;1.06)	0.000378584	1.00 (0.99;1.01)	0.881964	1.00 (0.99;1.01)	0.672869
chi3l1	Gout	endocrine/metabolic	814	1.64 (1.53;1.77)	5.66168e-41	1.09 (1.01;1.17)	0.0186368	1.27 (1.18;1.36)	2.8801e-11	1.24 (1.15;1.32)	2.83944e-09	1.20 (1.12;1.29)	2.02583e-07	1.13 (1.05;1.21)	0.000599931	0.96 (0.93;1.00)	0.0269117	1.02 (1.00;1.05)	0.0931044
tfpi2	Occlusion of cerebral arteries	circulatory system	764	1.30 (1.20;1.40)	1.20686e-11	1.09 (1.01;1.17)	0.0186402	1.15 (1.07;1.24)	9.98231e-05	1.12 (1.05;1.21)	0.00151791	1.11 (1.03;1.19)	0.00538882	1.11 (1.03;1.19)	0.00512339	1.02 (0.98;1.06)	0.305702	1.00 (0.97;1.02)	0.748424
tfpi	Cellulitis and abscess of arm/hand	dermatologic	1079	1.06 (1.00;1.13)	0.0667812	1.07 (1.01;1.14)	0.0186447	1.24 (1.17;1.32)	1.14921e-11	1.13 (1.06;1.20)	7.68544e-05	1.08 (1.01;1.14)	0.0169108	1.09 (1.03;1.16)	0.0034456	1.02 (1.00;1.05)	0.0843655	1.02 (0.99;1.04)	0.138903
sel1l	Thrombocytopenia	hematopoietic	345	1.39 (1.25;1.55)	2.90496e-09	1.14 (1.02;1.27)	0.0186487	1.15 (1.03;1.28)	0.013275	1.21 (1.09;1.35)	0.000497245	1.16 (1.05;1.30)	0.00568678	1.16 (1.04;1.29)	0.00630278	1.04 (0.93;1.15)	0.4956	0.97 (0.91;1.02)	0.240143
lilrb1	Hypercholesterolemia	endocrine/metabolic	5220	1.08 (1.05;1.11)	1.47269e-08	0.97 (0.94;0.99)	0.0186487	1.03 (1.00;1.06)	0.0642657	1.01 (0.99;1.04)	0.369908	0.98 (0.96;1.01)	0.188002	0.98 (0.95;1.00)	0.0918853	1.01 (0.99;1.02)	0.38256	1.01 (1.00;1.02)	0.246026
serpina1	Chronic airway obstruction	respiratory	1662	1.28 (1.22;1.34)	5.16762e-23	1.06 (1.01;1.11)	0.0186493	1.18 (1.12;1.24)	1.82169e-11	1.11 (1.06;1.17)	1.31773e-05	1.07 (1.02;1.12)	0.00485768	1.06 (1.01;1.11)	0.0186493	0.99 (0.96;1.03)	0.691218
ncam1	Vitamin B-complex deficiencies	endocrine/metabolic	508	0.74 (0.68;0.81)	8.87457e-11	0.90 (0.83;0.98)	0.0186576	0.81 (0.74;0.89)	3.78921e-06	0.82 (0.75;0.89)	9.45486e-06	0.83 (0.76;0.91)	4.02047e-05	0.88 (0.81;0.96)	0.0040892	1.01 (0.97;1.06)	0.640459	0.99 (0.96;1.03)	0.651257
klk4	Respiratory insufficiency	respiratory	421	1.43 (1.29;1.58)	1.60232e-11	1.13 (1.02;1.24)	0.0186626	1.34 (1.21;1.48)	1.43471e-08	1.26 (1.14;1.39)	4.33905e-06	1.21 (1.10;1.34)	0.000161966	1.17 (1.06;1.29)	0.00231179	0.99 (0.94;1.04)	0.668177	1.00 (0.95;1.04)	0.847203
cntn3	Hypoglycemia	endocrine/metabolic	360	1.37 (1.22;1.53)	3.91135e-08	1.14 (1.02;1.26)	0.0186652	1.40 (1.26;1.57)	1.08627e-09	1.24 (1.11;1.38)	0.000121576	1.14 (1.03;1.27)	0.0141624	1.19 (1.07;1.33)	0.00111086	0.98 (0.92;1.04)	0.52416	0.97 (0.93;1.01)	0.137919
nfasc	Atrial fibrillation and flutter	circulatory system	1484	1.19 (1.13;1.26)	2.88952e-10	1.06 (1.01;1.12)	0.0186655	1.18 (1.12;1.24)	2.15254e-10	1.15 (1.09;1.21)	1.5851e-07	1.12 (1.07;1.18)	1.11398e-05	1.10 (1.04;1.16)	0.000446598	1.00 (0.98;1.03)	0.76911	1.00 (0.98;1.02)	0.779977
il16	Circulatory disease NEC	circulatory system	3422	1.11 (1.08;1.15)	1.17995e-09	0.96 (0.93;0.99)	0.0186659	0.96 (0.93;1.00)	0.0279041	0.97 (0.93;1.00)	0.0459654	0.95 (0.92;0.99)	0.00628651	0.96 (0.93;0.99)	0.0194863	1.00 (0.98;1.02)	0.908808	1.00 (0.99;1.01)	0.841135
rbfox3	Noninfectious disorders of lymphatic channels	circulatory system	228	1.60 (1.39;1.85)	8.35944e-11	1.17 (1.03;1.34)	0.0186684	1.35 (1.18;1.54)	9.24341e-06	1.28 (1.12;1.46)	0.000292047	1.21 (1.06;1.38)	0.00467651	1.19 (1.04;1.36)	0.00914054			0.95 (0.88;1.03)	0.235604
plaur	Atopic/contact dermatitis due to other or unspecified	dermatologic	1555	1.17 (1.11;1.23)	3.46819e-09	1.06 (1.01;1.12)	0.0186687	1.10 (1.05;1.16)	0.000223069	1.09 (1.03;1.14)	0.00155002	1.08 (1.03;1.14)	0.00156218	1.08 (1.02;1.13)	0.00468245	1.00 (0.98;1.02)	0.972195	1.01 (0.99;1.03)	0.221754
spink4	Occlusion of cerebral arteries	circulatory system	764	1.30 (1.21;1.40)	3.87866e-12	1.09 (1.01;1.17)	0.0186697	1.12 (1.04;1.21)	0.00174579	1.13 (1.05;1.22)	0.000867671	1.12 (1.04;1.21)	0.0016595	1.10 (1.03;1.19)	0.00763641	0.99 (0.96;1.03)	0.711862	0.98 (0.96;1.01)	0.177369
col3a1	Cirrhosis of liver without mention of alcohol	digestive	205	1.68 (1.46;1.93)	2.72782e-13	1.18 (1.03;1.35)	0.0186704	1.50 (1.31;1.72)	7.85574e-09	1.47 (1.28;1.69)	3.99474e-08	1.17 (1.02;1.34)	0.0235685	1.18 (1.03;1.35)	0.0206936	1.06 (0.91;1.23)	0.458806	1.01 (0.94;1.08)	0.801176
spint2	Essential hypertension	circulatory system	8742	1.10 (1.08;1.13)	5.95373e-19	1.03 (1.00;1.05)	0.0186751	1.00 (0.98;1.03)	0.719995	1.01 (0.99;1.03)	0.37474	1.01 (0.99;1.03)	0.355825	1.03 (1.01;1.06)	0.00183074	1.00 (0.99;1.01)	0.477797	1.01 (1.00;1.02)	0.00513686
mst1	Peripheral vascular disease, unspecified	circulatory system	540	1.27 (1.17;1.39)	1.78676e-08	1.11 (1.02;1.20)	0.0186769	1.20 (1.10;1.30)	2.4858e-05	1.20 (1.11;1.31)	1.74107e-05	1.16 (1.07;1.27)	0.000437026	1.14 (1.05;1.24)	0.00245717	1.05 (1.01;1.09)	0.0214981	1.02 (0.99;1.06)	0.130165
crip2	Other anemias	hematopoietic	2444	1.20 (1.15;1.25)	3.73719e-17	1.05 (1.01;1.09)	0.0186779	1.06 (1.02;1.11)	0.00313557	1.07 (1.03;1.11)	0.00138363	1.05 (1.01;1.09)	0.0144313	1.05 (1.01;1.09)	0.0136505	1.00 (0.99;1.02)	0.75618	0.99 (0.97;1.00)	0.0791667
fstl1	Streptococcus infection	infectious diseases	324	1.50 (1.34;1.68)	9.06048e-13	1.14 (1.02;1.27)	0.0186796	1.35 (1.21;1.51)	1.30234e-07	1.34 (1.20;1.50)	2.29473e-07	1.27 (1.14;1.42)	1.90915e-05	1.21 (1.09;1.36)	0.000578501	1.03 (0.99;1.08)	0.179613	0.99 (0.96;1.03)	0.748414
palm2	Respiratory failure	respiratory	978	1.54 (1.44;1.65)	1.27469e-35	1.08 (1.01;1.15)	0.0186848	1.23 (1.15;1.32)	3.29437e-09	1.18 (1.10;1.26)	2.6381e-06	1.11 (1.04;1.18)	0.00188989	1.07 (1.01;1.15)	0.029461	1.02 (0.99;1.05)	0.245337	0.98 (0.95;1.02)	0.278222
msr1	Heart valve replaced	circulatory system	338	1.41 (1.26;1.58)	5.7793e-09	1.14 (1.02;1.27)	0.0186936	1.25 (1.12;1.39)	6.31546e-05	1.22 (1.09;1.36)	0.000370155	1.20 (1.07;1.33)	0.0011603	1.18 (1.06;1.31)	0.00325904	1.01 (0.90;1.14)	0.859609	0.99 (0.95;1.03)	0.73825
npdc1	Streptococcus infection	infectious diseases	349	1.44 (1.29;1.61)	1.2376e-10	1.14 (1.02;1.26)	0.0186951	1.10 (0.99;1.22)	0.0897918	1.17 (1.05;1.30)	0.00463401	1.20 (1.08;1.33)	0.000977169	1.16 (1.04;1.29)	0.00656199	1.02 (0.98;1.07)	0.334669	1.01 (0.97;1.05)	0.504271
gpa33	Diabetic retinopathy	endocrine/metabolic	394	0.75 (0.68;0.83)	1.96579e-08	1.13 (1.02;1.24)	0.0186973	1.23 (1.11;1.36)	4.06539e-05	1.19 (1.08;1.32)	0.000503293	1.18 (1.07;1.31)	0.000804011	1.15 (1.04;1.27)	0.00644314	0.95 (0.87;1.05)	0.308894	1.02 (0.98;1.06)	0.298006
sez6l	Obesity	endocrine/metabolic	3126	0.67 (0.64;0.69)	1.29766e-104	0.96 (0.93;0.99)	0.0186977	0.63 (0.61;0.66)	2.28763e-131	0.97 (0.93;1.00)	0.0617285	0.94 (0.91;0.97)	0.000562841	0.95 (0.92;0.99)	0.0101865	0.99 (0.97;1.02)	0.707324	1.00 (0.99;1.01)	0.720995
lgals9	Disease of tricuspid valve	circulatory system	639	1.54 (1.42;1.68)	1.35666e-23	1.10 (1.02;1.19)	0.0187045	1.19 (1.10;1.29)	2.96705e-05	1.18 (1.09;1.28)	4.95882e-05	1.16 (1.07;1.25)	0.00035389	1.12 (1.04;1.22)	0.00372684	0.99 (0.96;1.03)	0.789894	0.99 (0.96;1.02)	0.552352
tacstd2	Nonspecific chest pain	circulatory system	2582	0.90 (0.86;0.93)	3.04521e-08	0.95 (0.92;0.99)	0.0187047	0.94 (0.91;0.98)	0.00216586	0.96 (0.92;1.00)	0.0331167	0.96 (0.92;0.99)	0.0223754	0.96 (0.92;0.99)	0.0204521	1.00 (0.99;1.02)	0.634362	1.01 (1.00;1.02)	0.112877
ly6d	Other disorders of the kidney and ureters	genitourinary	226	1.61 (1.41;1.84)	4.59202e-12	1.17 (1.03;1.34)	0.0187062	1.22 (1.06;1.39)	0.00414399	1.22 (1.07;1.40)	0.00291174	1.21 (1.06;1.38)	0.00511844	1.17 (1.03;1.34)	0.0169407	0.97 (0.92;1.03)	0.285133	1.02 (0.97;1.06)	0.498136
rnase1	Asthma	respiratory	1212	1.26 (1.18;1.33)	4.38351e-14	1.07 (1.01;1.13)	0.0187089	1.09 (1.03;1.16)	0.00175564	1.10 (1.04;1.16)	0.00128307	1.08 (1.02;1.15)	0.00606633	1.07 (1.01;1.14)	0.0141267	1.00 (0.98;1.03)	0.859801	0.99 (0.97;1.01)	0.295613
tnfrsf17	Type 2 diabetes	endocrine/metabolic	2552	1.07 (1.03;1.11)	0.00116441	0.95 (0.92;0.99)	0.0187118	0.88 (0.84;0.91)	6.28872e-11	0.86 (0.83;0.90)	5.84489e-14	0.92 (0.89;0.96)	8.02234e-05	0.95 (0.92;0.99)	0.0136142	0.99 (0.98;1.01)	0.524661	1.01 (1.00;1.03)	0.0952498
megf9	Hyperlipidemia	endocrine/metabolic	1145	1.21 (1.14;1.29)	4.84095e-10	1.07 (1.01;1.14)	0.0187196	1.12 (1.06;1.19)	0.000136755	1.14 (1.08;1.21)	1.40063e-05	1.11 (1.05;1.18)	0.000559256	1.11 (1.05;1.18)	0.000561489	1.01 (0.98;1.04)	0.449484	1.02 (1.00;1.04)	0.078261
vash1	Iron deficiency anemias, unspecified or not due to blood loss	hematopoietic	1881	1.14 (1.09;1.19)	1.24341e-08	1.06 (1.01;1.10)	0.0187214	1.06 (1.02;1.11)	0.0074872	1.06 (1.01;1.11)	0.00999944	1.06 (1.01;1.11)	0.0162538	1.06 (1.01;1.10)	0.0187214	0.99 (0.96;1.02)	0.461441	1.00 (0.98;1.02)	0.997151
il1rap	Arthropathy NOS	musculoskeletal	5719	0.88 (0.85;0.90)	2.58774e-22	0.97 (0.94;0.99)	0.0187243	0.97 (0.94;0.99)	0.00949546	0.96 (0.94;0.99)	0.00596175	0.97 (0.94;0.99)	0.00984312	0.96 (0.94;0.99)	0.00286864	0.99 (0.98;1.01)	0.410344	0.99 (0.98;1.00)	0.0663053
pi16	Other chronic nonalcoholic liver disease	digestive	677	0.82 (0.76;0.89)	7.26616e-07	0.91 (0.85;0.99)	0.0187257	0.80 (0.74;0.87)	3.9816e-08	0.82 (0.76;0.89)	7.62818e-07	0.86 (0.80;0.93)	0.000126771	0.87 (0.80;0.94)	0.00026319	1.02 (0.99;1.06)	0.234697	1.00 (0.98;1.03)	0.762708
hpgds	Rheumatoid arthritis	musculoskeletal	629	0.78 (0.72;0.84)	3.74179e-10	0.91 (0.84;0.98)	0.0187272	0.82 (0.76;0.89)	7.43324e-07	0.87 (0.80;0.94)	0.000547082	0.88 (0.81;0.95)	0.00160802	0.89 (0.83;0.97)	0.00512534	1.02 (0.99;1.06)	0.257782	1.00 (0.97;1.02)	0.758855
dlk1	Mitral valve disease	circulatory system	1009	0.97 (0.91;1.03)	0.30754	0.93 (0.87;0.99)	0.0187283	0.84 (0.78;0.89)	2.68391e-08	0.86 (0.80;0.91)	1.13497e-06	0.88 (0.83;0.94)	7.9732e-05	0.92 (0.86;0.98)	0.00719395	0.99 (0.96;1.02)	0.406978	1.01 (0.98;1.03)	0.555472
vsig4	Nonspecific chest pain	circulatory system	2910	1.24 (1.19;1.29)	1.30152e-27	1.04 (1.01;1.08)	0.018729	1.08 (1.04;1.12)	3.50849e-05	1.07 (1.04;1.11)	0.000114059	1.07 (1.03;1.11)	0.000434939	1.05 (1.01;1.09)	0.00673818	1.03 (0.98;1.07)	0.234701	1.00 (0.99;1.02)	0.750954
lilrb2	Postinflammatory pulmonary fibrosis	respiratory	480	1.32 (1.21;1.45)	1.88065e-09	1.11 (1.02;1.22)	0.0187295	1.13 (1.04;1.24)	0.0060761	1.14 (1.04;1.24)	0.00436491	1.14 (1.05;1.25)	0.00302826	1.11 (1.02;1.22)	0.0171753	1.01 (0.96;1.06)	0.756484	0.96 (0.92;1.00)	0.0495908
asgr2	Staphylococcus infections	infectious diseases	468	1.43 (1.30;1.57)	2.2198e-14	1.11 (1.02;1.22)	0.0187308	1.18 (1.08;1.30)	0.000312048	1.21 (1.10;1.32)	5.25918e-05	1.16 (1.06;1.28)	0.00102683	1.14 (1.04;1.25)	0.00475229	1.01 (0.97;1.06)	0.477542	1.03 (0.99;1.06)	0.114243
ceacam5	Pulmonary collapse; interstitial and compensatory emphysema	respiratory	867	1.25 (1.17;1.34)	1.72122e-10	1.08 (1.01;1.16)	0.0187401	1.15 (1.08;1.23)	3.54817e-05	1.16 (1.08;1.24)	1.78407e-05	1.11 (1.04;1.19)	0.00191347	1.10 (1.03;1.18)	0.00433681	0.97 (0.93;1.02)	0.244063	1.01 (0.98;1.03)	0.529463
mb	Myocardial infarction	circulatory system	1619	1.19 (1.12;1.26)	3.41522e-09	1.06 (1.01;1.12)	0.0187416	1.04 (0.99;1.10)	0.129332	1.07 (1.02;1.13)	0.0107383	1.08 (1.03;1.14)	0.00155626	1.08 (1.02;1.13)	0.00439465			1.02 (1.01;1.04)	0.00825778
clec6a	Mitral valve disease	circulatory system	974	1.27 (1.19;1.36)	1.51214e-13	1.08 (1.01;1.15)	0.0187425	1.10 (1.03;1.17)	0.00478734	1.10 (1.03;1.17)	0.00348189	1.10 (1.03;1.17)	0.00360061	1.09 (1.03;1.16)	0.00611903	1.04 (1.00;1.07)	0.0279005	0.99 (0.97;1.01)	0.339012
rbfox3	Diaphragmatic hernia	digestive	3187	1.17 (1.13;1.22)	2.39843e-15	1.04 (1.01;1.08)	0.0187431	1.08 (1.05;1.12)	9.30574e-06	1.09 (1.05;1.13)	1.90255e-06	1.06 (1.03;1.10)	0.000503974	1.05 (1.01;1.09)	0.0061365			0.98 (0.96;1.00)	0.0553301
sptlc1	Chronic renal failure [CKD]	genitourinary	1967	1.16 (1.11;1.21)	1.1618e-10	1.05 (1.01;1.10)	0.0187502	1.17 (1.12;1.22)	8.26158e-12	1.05 (1.01;1.10)	0.0267955	1.06 (1.01;1.11)	0.0100615	1.05 (1.01;1.10)	0.0187502	0.99 (0.95;1.02)	0.446053	0.99 (0.97;1.01)	0.509652
tnfrsf4	Cholelithiasis	digestive	1126	1.43 (1.35;1.52)	5.09416e-31	1.07 (1.01;1.14)	0.0187561	1.14 (1.08;1.21)	9.57547e-06	1.13 (1.06;1.20)	5.73702e-05	1.12 (1.05;1.19)	0.000231432	1.08 (1.02;1.14)	0.0110245	0.98 (0.95;1.02)	0.390961	1.00 (0.98;1.02)	0.823867
itgbl1	Blood in stool	digestive	388	1.39 (1.25;1.54)	1.23882e-09	1.13 (1.02;1.25)	0.0187617	1.23 (1.11;1.36)	7.21343e-05	1.24 (1.12;1.37)	3.28878e-05	1.21 (1.09;1.34)	0.000223038	1.17 (1.06;1.29)	0.00236676	1.00 (0.95;1.05)	0.999715	1.01 (0.97;1.05)	0.577623
cilp	Disease of tricuspid valve	circulatory system	621	1.35 (1.24;1.47)	1.10311e-12	1.10 (1.02;1.19)	0.0187664	1.21 (1.12;1.32)	2.1128e-06	1.18 (1.09;1.28)	4.41046e-05	1.13 (1.04;1.22)	0.00266447	1.10 (1.02;1.19)	0.0183236	1.01 (0.97;1.04)	0.757455	0.99 (0.96;1.02)	0.439724
ptp4a3	E. coli	infectious diseases	768	1.23 (1.15;1.33)	9.55207e-09	1.09 (1.01;1.17)	0.0187704	1.13 (1.05;1.21)	0.000869791	1.12 (1.05;1.20)	0.00145041	1.12 (1.04;1.20)	0.00182114	1.10 (1.03;1.18)	0.0076998			1.00 (0.97;1.04)	0.78081
siglec7	Other diseases of lung	respiratory	411	1.38 (1.24;1.52)	6.91418e-10	1.12 (1.02;1.24)	0.0187715	1.11 (1.00;1.22)	0.0399381	1.08 (0.98;1.19)	0.111754	1.09 (0.99;1.20)	0.0864652	1.10 (1.00;1.22)	0.04976	0.98 (0.93;1.03)	0.406183	1.04 (1.00;1.08)	0.0506653
ptprz1	Umbilical hernia	digestive	444	0.76 (0.69;0.85)	2.15669e-07	0.89 (0.81;0.98)	0.0187728	0.74 (0.67;0.82)	1.75717e-09	0.88 (0.80;0.97)	0.00842306	0.88 (0.80;0.97)	0.00815224	0.89 (0.81;0.98)	0.0173606	1.03 (0.99;1.07)	0.117672	1.00 (0.97;1.03)	0.915609
ptpn1	Acute renal failure	genitourinary	2418	1.11 (1.06;1.15)	7.89546e-07	1.05 (1.01;1.09)	0.0187749	1.11 (1.07;1.16)	4.039e-07	1.12 (1.08;1.17)	2.04429e-08	1.08 (1.04;1.13)	8.15885e-05	1.05 (1.01;1.10)	0.0104252			1.00 (0.98;1.01)	0.674532
dnajb14	Other chronic nonalcoholic liver disease	digestive	670	1.24 (1.15;1.33)	3.92902e-08	1.09 (1.02;1.18)	0.0187796	1.25 (1.16;1.35)	7.89571e-09	1.24 (1.15;1.34)	2.58758e-08	1.10 (1.02;1.19)	0.0127354	1.09 (1.02;1.18)	0.0187796	1.00 (0.97;1.04)	0.847139	1.00 (0.97;1.02)	0.766155
pon3	Back pain	symptoms	2478	0.86 (0.82;0.89)	1.38666e-13	0.95 (0.92;0.99)	0.0187826	0.89 (0.86;0.93)	2.94283e-08	0.94 (0.90;0.98)	0.0014836	0.95 (0.91;0.99)	0.00692272	0.95 (0.91;0.99)	0.00892552	0.98 (0.95;1.00)	0.097581	0.99 (0.98;1.01)	0.471011
triap1	Cardiomegaly	circulatory system	1056	1.17 (1.10;1.24)	7.66322e-07	1.08 (1.01;1.15)	0.0187842	1.21 (1.14;1.29)	2.29267e-09	1.20 (1.13;1.27)	1.05646e-08	1.10 (1.03;1.17)	0.00374818	1.08 (1.02;1.15)	0.00954959			1.00 (0.97;1.02)	0.713574
cxcl10	Congestive heart failure (CHF) NOS	circulatory system	894	1.43 (1.33;1.54)	9.51135e-23	1.08 (1.01;1.16)	0.0187851	1.15 (1.07;1.23)	8.65748e-05	1.11 (1.03;1.18)	0.00414122	1.10 (1.03;1.18)	0.00501158	1.06 (0.99;1.14)	0.072367	0.98 (0.90;1.08)	0.744541	1.02 (0.99;1.05)	0.163093
layn	Altered mental status	mental disorders	847	1.30 (1.21;1.40)	8.36711e-13	1.09 (1.01;1.16)	0.0187858	1.14 (1.06;1.22)	0.000295022	1.14 (1.06;1.23)	0.00022228	1.13 (1.06;1.22)	0.000574408	1.07 (1.00;1.14)	0.0629812	0.99 (0.96;1.02)	0.469989	1.00 (0.97;1.03)	0.997141
angptl4	Cellulitis and abscess of arm/hand	dermatologic	1083	1.49 (1.40;1.59)	2.22158e-37	1.08 (1.01;1.14)	0.0187875	1.28 (1.20;1.36)	1.87638e-15	1.22 (1.14;1.29)	2.69159e-10	1.19 (1.12;1.26)	3.0526e-08	1.10 (1.04;1.17)	0.00161614	0.97 (0.95;1.00)	0.0471368	1.02 (0.99;1.04)	0.156475
angpt2	Noninfectious gastroenteritis	digestive	1271	1.26 (1.19;1.33)	2.74462e-15	1.07 (1.01;1.13)	0.018794	1.14 (1.08;1.21)	3.19351e-06	1.13 (1.07;1.20)	1.53883e-05	1.12 (1.06;1.19)	5.11847e-05	1.09 (1.03;1.15)	0.00306143	1.01 (0.99;1.03)	0.340662	0.99 (0.97;1.01)	0.590861
icam5	Abnormal findings examination of lungs	respiratory	609	1.35 (1.25;1.47)	2.32059e-13	1.10 (1.02;1.19)	0.0188021	1.21 (1.12;1.31)	3.5208e-06	1.18 (1.09;1.28)	4.68045e-05	1.16 (1.07;1.26)	0.000288221	1.14 (1.06;1.24)	0.0010176	0.99 (0.95;1.02)	0.483708	1.02 (0.99;1.05)	0.132967
cd14	Peripheral vascular disease, unspecified	circulatory system	552	1.44 (1.32;1.57)	1.15747e-16	1.11 (1.02;1.20)	0.0188062	1.17 (1.07;1.28)	0.000397081	1.16 (1.06;1.26)	0.00103082	1.14 (1.05;1.24)	0.00254338	1.10 (1.02;1.20)	0.020931	1.02 (0.98;1.07)	0.277701	0.98 (0.95;1.01)	0.234835
ephb6	Essential hypertension	circulatory system	8619	1.00 (0.98;1.03)	0.763167	0.98 (0.95;1.00)	0.0188082	0.93 (0.91;0.95)	1.23588e-11	0.92 (0.90;0.94)	9.35712e-13	0.94 (0.92;0.96)	3.90628e-08	0.96 (0.94;0.98)	0.000221918	1.00 (0.99;1.01)	0.577867	1.02 (1.02;1.03)	8.92955e-11
nectin2	Rash and other nonspecific skin eruption	dermatologic	950	1.25 (1.17;1.33)	2.16517e-11	1.08 (1.01;1.15)	0.0188096	1.14 (1.07;1.22)	6.25794e-05	1.14 (1.06;1.21)	0.000107183	1.12 (1.05;1.19)	0.000495789	1.10 (1.03;1.17)	0.00488519	0.99 (0.96;1.02)	0.364799	1.00 (0.98;1.02)	0.908056
rgma	Obesity	endocrine/metabolic	3137	0.81 (0.78;0.83)	5.37398e-33	0.96 (0.93;0.99)	0.0188107	0.87 (0.84;0.90)	2.30686e-15	0.83 (0.81;0.86)	1.18204e-23	0.95 (0.92;0.99)	0.00552533	0.95 (0.92;0.99)	0.0083915	0.99 (0.98;1.01)	0.462063	0.99 (0.98;1.00)	0.0619262
epha1	Peritoneal adhesions (postoperative) (postinfection)	digestive	630	1.27 (1.17;1.38)	1.69548e-08	1.10 (1.02;1.19)	0.0188127	1.13 (1.04;1.22)	0.00427935	1.13 (1.05;1.23)	0.00246874	1.11 (1.02;1.20)	0.0108415	1.10 (1.02;1.19)	0.0170484	1.02 (0.99;1.06)	0.200845	0.98 (0.95;1.01)	0.161426
crip2	Nausea and vomiting	symptoms	2030	1.16 (1.11;1.22)	2.41587e-10	1.05 (1.01;1.10)	0.0188147	1.06 (1.01;1.10)	0.0132814	1.05 (1.01;1.10)	0.0199762	1.05 (1.01;1.10)	0.0189889	1.06 (1.02;1.11)	0.0083767	1.00 (0.99;1.02)	0.724122	0.99 (0.98;1.01)	0.281332
triap1	Shortness of breath	respiratory	1786	1.16 (1.10;1.21)	1.00113e-09	1.06 (1.01;1.11)	0.0188166	1.15 (1.10;1.21)	7.08618e-09	1.13 (1.08;1.18)	4.17665e-07	1.07 (1.02;1.12)	0.00529685	1.06 (1.01;1.11)	0.021344			0.98 (0.97;1.00)	0.0864883
hgf	Orthostatic hypotension	circulatory system	758	1.37 (1.27;1.48)	5.61935e-16	1.09 (1.01;1.18)	0.0188199	1.13 (1.05;1.21)	0.00144867	1.15 (1.07;1.24)	0.0001456	1.16 (1.08;1.25)	6.54787e-05	1.13 (1.05;1.22)	0.000764129	0.98 (0.94;1.03)	0.393075	1.00 (0.98;1.03)	0.825853
a1bg	Other anemias	hematopoietic	2379	1.16 (1.11;1.21)	1.50762e-11	1.05 (1.01;1.09)	0.0188225	1.05 (1.01;1.10)	0.0162001	1.07 (1.03;1.12)	0.00172858	1.05 (1.01;1.10)	0.0203314	1.06 (1.02;1.11)	0.00231766	0.95 (0.91;0.99)	0.0284224	0.99 (0.98;1.01)	0.474249
ren	Osteoporosis NOS	musculoskeletal	2267	1.15 (1.11;1.20)	1.48098e-11	1.05 (1.01;1.09)	0.0188249	1.14 (1.09;1.19)	1.97584e-09	1.12 (1.07;1.17)	2.69026e-07	1.11 (1.07;1.16)	8.72644e-07	1.09 (1.05;1.13)	3.62842e-05	1.02 (0.98;1.06)	0.419717	0.99 (0.98;1.00)	0.173997
pla2g15	Noninfectious gastroenteritis	digestive	1267	1.23 (1.17;1.31)	1.6045e-13	1.07 (1.01;1.13)	0.0188259	1.15 (1.09;1.22)	3.85982e-07	1.15 (1.09;1.22)	5.41638e-07	1.13 (1.07;1.20)	1.28949e-05	1.10 (1.05;1.17)	0.000402767	1.01 (0.98;1.03)	0.535006	1.01 (0.99;1.03)	0.45939
tyrp1	Other non-epithelial cancer of skin	neoplasms	2062	1.10 (1.05;1.14)	2.83701e-05	1.05 (1.01;1.10)	0.0188313	1.05 (1.01;1.10)	0.0244328	1.05 (1.01;1.10)	0.0163752	1.05 (1.01;1.10)	0.0144983	1.05 (1.01;1.10)	0.0188313	0.99 (0.97;1.01)	0.25004	0.91 (0.90;0.92)	5.83073e-38
ccl5	Osteoarthrosis NOS	musculoskeletal	1826	1.14 (1.09;1.20)	2.34293e-08	1.06 (1.01;1.11)	0.0188323	1.09 (1.04;1.14)	0.000216674	1.09 (1.05;1.15)	0.000117201	1.07 (1.02;1.12)	0.00662206	1.06 (1.01;1.11)	0.01814	1.00 (0.98;1.02)	0.898963	0.99 (0.98;1.01)	0.531213
adamtsl2	Hypoglycemia	endocrine/metabolic	342	2.26 (2.03;2.52)	3.67478e-49	1.14 (1.02;1.27)	0.0188332	1.48 (1.33;1.65)	6.82172e-13	1.39 (1.25;1.55)	9.90844e-10	1.33 (1.20;1.48)	1.62767e-07	1.27 (1.14;1.41)	1.43952e-05	1.00 (0.96;1.05)	0.836285	1.02 (0.98;1.06)	0.413156
paxx	Obesity	endocrine/metabolic	2967	1.22 (1.17;1.26)	4.12875e-26	0.96 (0.92;0.99)	0.0188337	1.01 (0.97;1.05)	0.584426	1.01 (0.98;1.05)	0.443287	0.98 (0.94;1.01)	0.168977	0.96 (0.93;0.99)	0.0245734	1.00 (0.99;1.02)	0.878784	1.00 (0.98;1.01)	0.624239
ccl3	Cellulitis and abscess of arm/hand	dermatologic	1079	1.44 (1.35;1.53)	1.07576e-29	1.08 (1.01;1.14)	0.0188372	1.10 (1.04;1.17)	0.00193665	1.11 (1.04;1.18)	0.000775699	1.14 (1.07;1.21)	3.75261e-05	1.11 (1.05;1.18)	0.000571185	1.01 (0.98;1.04)	0.569009	1.01 (0.99;1.03)	0.281844
bsg	Candidiasis	infectious diseases	1048	1.24 (1.17;1.33)	7.00827e-12	1.08 (1.01;1.14)	0.0188388	1.10 (1.04;1.17)	0.00191619	1.11 (1.04;1.18)	0.000912189	1.09 (1.02;1.15)	0.00757586	1.07 (1.01;1.14)	0.0257003	0.98 (0.94;1.01)	0.14342	1.02 (1.00;1.04)	0.0593468
rnf149	Iron deficiency anemias, unspecified or not due to blood loss	hematopoietic	1790	1.36 (1.29;1.42)	1.85608e-35	1.06 (1.01;1.11)	0.0188436	1.17 (1.12;1.23)	1.68715e-11	1.15 (1.10;1.20)	5.79846e-09	1.12 (1.07;1.17)	1.66081e-06	1.11 (1.06;1.17)	6.92451e-06	1.01 (0.99;1.03)	0.25862	0.99 (0.98;1.01)	0.3749
ltbp3	Disease of tricuspid valve	circulatory system	624	1.30 (1.20;1.42)	3.80714e-10	1.10 (1.02;1.19)	0.0188445	1.10 (1.01;1.19)	0.024012	1.10 (1.01;1.19)	0.0243136	1.10 (1.01;1.19)	0.0230375	1.13 (1.04;1.22)	0.00323459	1.01 (0.96;1.07)	0.717945	1.00 (0.97;1.03)	0.78158
slamf1	Abnormality of gait	neurological	1215	1.21 (1.14;1.28)	7.95865e-11	1.07 (1.01;1.13)	0.0188477	1.10 (1.04;1.16)	0.000891974	1.07 (1.02;1.14)	0.0130127	1.08 (1.02;1.14)	0.00774249	1.07 (1.01;1.13)	0.0188477	1.01 (0.98;1.04)	0.584288	0.99 (0.96;1.01)	0.169918
adam12	Disorders of calcium/phosphorus metabolism	endocrine/metabolic	442	1.46 (1.32;1.61)	1.77065e-14	1.12 (1.02;1.23)	0.0188487	1.22 (1.11;1.34)	4.58378e-05	1.20 (1.09;1.32)	0.000139404	1.14 (1.04;1.25)	0.0075007	1.13 (1.02;1.24)	0.0137309	1.06 (1.02;1.10)	0.00605718
rbp2	Duodenitis	digestive	821	1.22 (1.13;1.31)	3.9168e-08	1.09 (1.01;1.16)	0.0188499	1.13 (1.05;1.21)	0.000532891	1.13 (1.06;1.21)	0.000418841	1.12 (1.04;1.19)	0.0019924	1.09 (1.02;1.17)	0.0155668	1.00 (0.97;1.03)	0.862965	1.02 (1.00;1.05)	0.0521741
c1qa	Septicemia	infectious diseases	1368	1.23 (1.17;1.30)	1.38395e-13	1.07 (1.01;1.13)	0.0188511	1.10 (1.04;1.16)	0.000916013	1.13 (1.07;1.19)	1.70397e-05	1.10 (1.04;1.16)	0.000684119	1.07 (1.01;1.13)	0.0178898	1.00 (0.97;1.03)	0.918037	1.02 (1.00;1.04)	0.10237
pvr	Acidosis	endocrine/metabolic	489	1.37 (1.25;1.50)	7.48013e-12	1.11 (1.02;1.22)	0.0188557	1.30 (1.19;1.42)	1.57597e-08	1.30 (1.18;1.42)	1.91138e-08	1.19 (1.08;1.30)	0.000211252	1.17 (1.07;1.28)	0.000583595	1.02 (0.98;1.07)	0.361044	0.98 (0.95;1.02)	0.393323
cstb	Syncope and collapse	symptoms	1718	1.16 (1.11;1.22)	1.06165e-09	1.06 (1.01;1.11)	0.0188587	1.08 (1.03;1.13)	0.00298564	1.08 (1.03;1.13)	0.0022113	1.08 (1.03;1.13)	0.00256769	1.09 (1.04;1.14)	0.000467414	1.00 (0.98;1.02)	0.633907	1.02 (1.00;1.04)	0.0414376
itga5	Renal failure NOS	genitourinary	241	1.60 (1.40;1.83)	1.80874e-12	1.17 (1.03;1.32)	0.0188611	1.18 (1.03;1.34)	0.0134242	1.10 (0.96;1.25)	0.158313	1.11 (0.98;1.27)	0.0971983	1.16 (1.02;1.32)	0.0214483	0.96 (0.88;1.04)	0.303144	1.04 (0.99;1.09)	0.133797
rarres2	Secondary malignancy of respiratory organs	neoplasms	618	1.30 (1.20;1.41)	3.63196e-10	1.10 (1.02;1.19)	0.0188633	1.21 (1.12;1.31)	4.07547e-06	1.13 (1.05;1.23)	0.00213808	1.12 (1.04;1.22)	0.00458116	1.12 (1.03;1.21)	0.00624785	1.02 (0.99;1.06)	0.213524	0.95 (0.92;0.98)	0.000340815
mertk	E. coli	infectious diseases	826	1.29 (1.20;1.39)	6.53136e-12	1.09 (1.01;1.16)	0.018864	1.15 (1.07;1.23)	0.000130669	1.14 (1.06;1.22)	0.00027378	1.08 (1.01;1.16)	0.0254655	1.11 (1.04;1.19)	0.0024678	1.03 (0.99;1.06)	0.115787	1.01 (0.98;1.04)	0.545426
sdc4	Heart failure NOS	circulatory system	1506	0.91 (0.87;0.96)	0.00041109	0.94 (0.89;0.99)	0.0188655	0.86 (0.82;0.91)	1.39947e-08	0.86 (0.82;0.90)	7.70523e-09	0.87 (0.83;0.92)	1.61336e-07	0.93 (0.88;0.98)	0.00385567	1.01 (0.98;1.03)	0.605824	1.02 (1.00;1.04)	0.0811866
ccl18	Primary pulmonary hypertension	circulatory system	293	1.50 (1.33;1.70)	7.52877e-11	1.15 (1.02;1.29)	0.0188697	1.14 (1.02;1.29)	0.0270239	1.18 (1.05;1.33)	0.00547153	1.15 (1.02;1.29)	0.0216431	1.16 (1.03;1.30)	0.0136065	0.99 (0.87;1.13)	0.924571	1.03 (0.94;1.14)	0.4975
qsox1	Hyperpotassemia	endocrine/metabolic	440	1.53 (1.39;1.69)	4.18881e-18	1.12 (1.02;1.23)	0.0188713	1.21 (1.10;1.33)	5.45583e-05	1.22 (1.11;1.34)	3.85356e-05	1.17 (1.06;1.28)	0.00124782	1.15 (1.05;1.26)	0.00379648	1.00 (0.94;1.06)	0.98745	1.00 (0.96;1.04)	0.890449
tp53i3	Iron deficiency anemias, unspecified or not due to blood loss	hematopoietic	1737	1.17 (1.11;1.22)	2.55749e-10	1.06 (1.01;1.11)	0.0188726	1.10 (1.05;1.16)	4.19257e-05	1.11 (1.05;1.16)	3.69007e-05	1.12 (1.07;1.17)	2.95636e-06	1.07 (1.02;1.13)	0.00334551	1.00 (0.98;1.02)	0.959672	0.99 (0.98;1.01)	0.359163
folr2	Gram negative septicemia	infectious diseases	317	1.48 (1.32;1.66)	2.07032e-11	1.14 (1.02;1.27)	0.0188762	1.21 (1.08;1.35)	0.000854075	1.20 (1.08;1.35)	0.000964979	1.20 (1.07;1.34)	0.00119808	1.17 (1.04;1.30)	0.00652306	1.02 (0.94;1.11)	0.57141	0.99 (0.95;1.03)	0.746459
agr2	Emphysema	respiratory	507	1.36 (1.24;1.48)	1.92457e-11	1.11 (1.02;1.21)	0.0188783	1.19 (1.09;1.31)	8.01878e-05	1.22 (1.11;1.33)	1.4673e-05	1.21 (1.11;1.32)	2.57598e-05	1.21 (1.10;1.32)	3.23001e-05	1.01 (0.97;1.05)	0.670897	0.99 (0.96;1.02)	0.418036
cxcl13	Other forms of chronic heart disease	circulatory system	979	1.33 (1.24;1.42)	2.19185e-17	1.08 (1.01;1.15)	0.0188874	1.19 (1.11;1.27)	2.09161e-07	1.16 (1.09;1.24)	1.04562e-05	1.12 (1.05;1.20)	0.000525096	1.10 (1.03;1.17)	0.00416731	1.04 (1.00;1.08)	0.0662354	1.04 (1.02;1.07)	0.000711811
cd83	Cholelithiasis	digestive	1113	1.43 (1.34;1.52)	3.81189e-30	1.07 (1.01;1.14)	0.0188875	1.18 (1.11;1.25)	7.25654e-08	1.16 (1.09;1.23)	7.8406e-07	1.10 (1.03;1.16)	0.00216019	1.09 (1.03;1.16)	0.00381777	1.01 (0.98;1.04)	0.566783	1.03 (1.01;1.05)	0.00583252
blmh	Tobacco use disorder	mental disorders	1829	0.72 (0.68;0.75)	1.74531e-44	0.95 (0.90;0.99)	0.0188915	0.94 (0.89;0.98)	0.00600578	0.94 (0.89;0.98)	0.00625348	0.95 (0.91;1.00)	0.041103	0.94 (0.90;0.99)	0.0102656	1.01 (0.99;1.03)	0.18093	1.00 (0.98;1.01)	0.737593
rcc1	Congestive heart failure (CHF) NOS	circulatory system	850	1.28 (1.19;1.37)	6.35928e-12	1.09 (1.01;1.16)	0.0188984	1.14 (1.07;1.23)	0.000146212	1.11 (1.03;1.19)	0.00445901	1.10 (1.03;1.18)	0.00639803	1.09 (1.01;1.16)	0.0188984			1.00 (0.97;1.03)	0.798295
vsig4	Other mental disorder	mental disorders	6647	1.26 (1.23;1.30)	3.35576e-70	1.03 (1.00;1.05)	0.0188992	1.07 (1.04;1.10)	4.96741e-08	1.07 (1.05;1.10)	2.91977e-08	1.05 (1.03;1.08)	2.27774e-05	1.04 (1.01;1.06)	0.00176209	1.00 (0.97;1.03)	0.926127	1.00 (0.99;1.01)	0.813751
shisa5	Tobacco use disorder	mental disorders	1781	1.45 (1.38;1.52)	3.37325e-47	1.06 (1.01;1.11)	0.0188992	1.08 (1.03;1.13)	0.00106982	1.10 (1.05;1.15)	6.03207e-05	1.09 (1.04;1.14)	0.000372007	1.06 (1.01;1.11)	0.0111487	1.01 (0.99;1.04)	0.314871	0.99 (0.98;1.01)	0.43925
selp	Emphysema	respiratory	525	1.28 (1.17;1.40)	3.16318e-08	1.11 (1.02;1.21)	0.0189033	1.22 (1.12;1.33)	6.49396e-06	1.21 (1.11;1.32)	1.44375e-05	1.17 (1.07;1.28)	0.000404113	1.09 (1.00;1.19)	0.0459068	0.98 (0.94;1.03)	0.494631	0.98 (0.95;1.02)	0.356785
pla2g2a	Rheumatoid arthritis	musculoskeletal	637	1.41 (1.30;1.53)	2.16349e-16	1.10 (1.02;1.19)	0.0189034	1.19 (1.10;1.29)	3.35753e-05	1.19 (1.10;1.30)	1.94574e-05	1.13 (1.04;1.22)	0.00301102	1.12 (1.03;1.21)	0.00565604	0.98 (0.95;1.02)	0.328789	1.00 (0.97;1.03)	0.81641
cd300a	Noninfectious gastroenteritis	digestive	1207	1.23 (1.16;1.31)	7.1023e-13	1.07 (1.01;1.13)	0.0189064	1.11 (1.05;1.17)	0.000332113	1.09 (1.03;1.16)	0.00185386	1.09 (1.03;1.15)	0.00456218	1.07 (1.01;1.14)	0.0135572	1.01 (0.97;1.04)	0.761495	1.00 (0.98;1.02)	0.849725
prcp	Late effects of cerebrovascular disease	circulatory system	317	1.45 (1.30;1.63)	2.01584e-10	1.14 (1.02;1.27)	0.018908	1.51 (1.35;1.69)	8.3655e-13	1.35 (1.20;1.51)	1.66139e-07	1.28 (1.14;1.42)	1.64918e-05	1.23 (1.10;1.37)	0.000275903	0.92 (0.76;1.11)	0.378142	0.99 (0.95;1.03)	0.555731
thbs2	Cardiac arrest	circulatory system	326	1.55 (1.40;1.73)	7.26145e-16	1.14 (1.02;1.27)	0.0189087	1.55 (1.39;1.73)	3.43751e-15	1.47 (1.32;1.64)	6.72539e-12	1.37 (1.23;1.53)	1.37388e-08	1.25 (1.12;1.39)	5.57489e-05	0.96 (0.90;1.02)	0.179247	0.98 (0.94;1.02)	0.351136
msln	Benign neoplasm of colon	neoplasms	3617	1.10 (1.06;1.14)	3.30851e-08	1.04 (1.01;1.07)	0.0189112	1.04 (1.01;1.07)	0.0169562	1.05 (1.02;1.09)	0.00279855	1.05 (1.01;1.08)	0.00632161	1.04 (1.01;1.07)	0.0174412	0.99 (0.97;1.00)	0.0578898	1.00 (0.99;1.01)	0.584829
col15a1	Hyperpotassemia	endocrine/metabolic	446	1.77 (1.60;1.95)	7.33182e-31	1.12 (1.02;1.23)	0.0189115	0.99 (0.90;1.09)	0.851246	1.13 (1.03;1.24)	0.0132032	1.12 (1.02;1.23)	0.0218913	1.13 (1.03;1.25)	0.00891829	0.98 (0.94;1.02)	0.311886	1.05 (1.01;1.08)	0.0152945
timd4	Hypothyroidism NOS	endocrine/metabolic	1733	1.16 (1.10;1.21)	1.7433e-09	1.06 (1.01;1.11)	0.018913	1.09 (1.03;1.14)	0.000773906	1.07 (1.02;1.12)	0.00367378	1.05 (1.01;1.11)	0.0276729	1.06 (1.01;1.11)	0.0199699	1.00 (0.98;1.02)	0.865681	1.00 (0.99;1.02)	0.848855
srpx	Cardiac pacemaker in situ	circulatory system	659	1.27 (1.17;1.38)	1.08594e-08	1.09 (1.01;1.18)	0.0189185	1.23 (1.14;1.33)	1.2875e-07	1.20 (1.11;1.30)	2.31709e-06	1.20 (1.11;1.29)	2.68625e-06	1.15 (1.06;1.23)	0.00033894	1.01 (0.97;1.06)	0.546912	0.97 (0.94;1.00)	0.0258683
inhbb	Atrial fibrillation and flutter	circulatory system	1394	1.27 (1.20;1.35)	1.04273e-17	1.07 (1.01;1.12)	0.0189189	1.09 (1.03;1.15)	0.00170287	1.07 (1.02;1.13)	0.00930377	1.07 (1.02;1.13)	0.00952192	1.07 (1.01;1.13)	0.0146969	0.99 (0.97;1.01)	0.29419	1.02 (1.01;1.04)	0.0115743
selp	Obesity	endocrine/metabolic	3131	1.11 (1.07;1.15)	1.70695e-08	0.96 (0.93;0.99)	0.0189251	0.99 (0.95;1.02)	0.434125	0.99 (0.96;1.03)	0.755064	1.00 (0.96;1.03)	0.911795	0.98 (0.94;1.01)	0.19084	1.01 (0.99;1.03)	0.351386	0.99 (0.98;1.00)	0.222331
nucb2	Other anemias	hematopoietic	2478	1.24 (1.19;1.29)	1.27927e-24	1.05 (1.01;1.09)	0.0189263	1.08 (1.04;1.12)	0.000156289	1.08 (1.04;1.13)	8.28801e-05	1.07 (1.02;1.11)	0.00159225	1.05 (1.01;1.10)	0.0104001	0.99 (0.97;1.00)	0.144761	0.98 (0.96;0.99)	0.000838515
atraid	Swelling of limb	symptoms	335	1.38 (1.23;1.54)	1.2704e-08	1.14 (1.02;1.27)	0.0189328	1.16 (1.04;1.30)	0.0061682	1.15 (1.03;1.28)	0.0114487	1.12 (1.01;1.25)	0.0346724	1.13 (1.02;1.26)	0.0230109	1.00 (0.95;1.05)	0.946081	1.01 (0.97;1.05)	0.543482
ccl3	Disease of tricuspid valve	circulatory system	643	1.41 (1.30;1.53)	6.39702e-16	1.10 (1.02;1.19)	0.0189329	1.12 (1.03;1.21)	0.00757653	1.14 (1.05;1.24)	0.00125127	1.15 (1.06;1.25)	0.000479539	1.14 (1.05;1.24)	0.00112373	1.00 (0.96;1.04)	0.811629	0.97 (0.94;1.00)	0.0714459
polr2f	Disorders of calcium/phosphorus metabolism	endocrine/metabolic	465	1.41 (1.28;1.55)	1.17252e-12	1.12 (1.02;1.23)	0.0189346	1.15 (1.05;1.27)	0.00254196	1.18 (1.07;1.29)	0.000620684	1.11 (1.01;1.21)	0.030643	1.11 (1.01;1.22)	0.0233464			0.99 (0.95;1.03)	0.599092
optc	Obesity	endocrine/metabolic	3091	0.66 (0.63;0.68)	8.10853e-110	0.96 (0.93;0.99)	0.0189346	0.93 (0.90;0.97)	8.91887e-05	0.94 (0.90;0.97)	0.000331445	0.95 (0.92;0.99)	0.0104389	0.96 (0.92;0.99)	0.0120199	0.97 (0.93;1.02)	0.248739	1.01 (0.99;1.02)	0.363887
areg	Diabetic retinopathy	endocrine/metabolic	394	2.30 (2.07;2.56)	4.14579e-52	1.13 (1.02;1.26)	0.0189358	2.01 (1.81;2.24)	4.19314e-37	1.72 (1.54;1.91)	4.11629e-23	1.17 (1.06;1.30)	0.00287787	1.17 (1.06;1.30)	0.00284356	1.00 (0.96;1.05)	0.924772	0.99 (0.95;1.03)	0.659789
efna1	Diverticulosis	digestive	4961	1.14 (1.11;1.18)	3.28278e-20	1.03 (1.01;1.06)	0.0189362	1.08 (1.05;1.12)	3.35221e-08	1.06 (1.03;1.09)	0.000110874	1.04 (1.01;1.07)	0.00321579	1.04 (1.01;1.07)	0.0103386	1.01 (1.00;1.02)	0.105006	1.00 (0.99;1.01)	0.948638
bst2	Iron deficiency anemias, unspecified or not due to blood loss	hematopoietic	1915	1.27 (1.22;1.33)	7.78718e-25	1.06 (1.01;1.11)	0.018937	1.15 (1.10;1.21)	1.53501e-09	1.15 (1.10;1.21)	1.69027e-09	1.09 (1.05;1.15)	0.000118886	1.09 (1.04;1.14)	0.000127393	1.02 (0.99;1.05)	0.222073	1.01 (0.99;1.02)	0.358877
umod	Abnormality of gait	neurological	1242	0.75 (0.71;0.80)	3.00381e-22	0.93 (0.88;0.99)	0.0189372	0.83 (0.78;0.88)	6.82918e-11	0.84 (0.79;0.89)	7.29742e-10	0.87 (0.83;0.92)	2.9939e-06	0.90 (0.85;0.95)	0.00016576	1.02 (0.99;1.05)	0.295416	0.99 (0.97;1.01)	0.49905
cant1	Hematemesis	digestive	309	1.39 (1.25;1.56)	8.10684e-09	1.14 (1.02;1.28)	0.0189429	1.17 (1.04;1.30)	0.00763256	1.13 (1.01;1.26)	0.0376784	1.15 (1.02;1.28)	0.0174578	1.17 (1.04;1.30)	0.00745623	0.98 (0.92;1.04)	0.514636	0.98 (0.94;1.02)	0.370462
il12rb1	Acidosis	endocrine/metabolic	476	1.44 (1.32;1.58)	4.15336e-15	1.11 (1.02;1.22)	0.0189453	1.16 (1.06;1.27)	0.00131671	1.16 (1.06;1.27)	0.00151008	1.15 (1.05;1.26)	0.00285367	1.12 (1.02;1.22)	0.0174711	1.00 (0.95;1.05)	0.933689	1.01 (0.98;1.05)	0.420636
ada	Essential hypertension	circulatory system	8788	1.04 (1.02;1.07)	0.000124602	0.98 (0.95;1.00)	0.0189458	1.00 (0.98;1.02)	0.984897	0.98 (0.96;1.00)	0.0626333	0.98 (0.96;1.00)	0.0532716	0.98 (0.96;1.00)	0.0291718	0.99 (0.98;1.01)	0.333672	1.02 (1.01;1.03)	8.01043e-09
chchd10	Other chronic nonalcoholic liver disease	digestive	674	1.81 (1.67;1.96)	4.1767e-47	1.09 (1.02;1.18)	0.0189466	1.27 (1.17;1.37)	1.30931e-09	1.22 (1.13;1.31)	5.49356e-07	1.15 (1.07;1.24)	0.000330159	1.13 (1.05;1.22)	0.0013519	0.98 (0.94;1.02)	0.237642	1.01 (0.99;1.04)	0.307148
dpp4	Cholelithiasis	digestive	1095	0.89 (0.84;0.95)	0.000212973	0.93 (0.88;0.99)	0.0189476	0.84 (0.79;0.89)	4.34287e-09	0.82 (0.78;0.87)	1.17108e-10	0.90 (0.85;0.96)	0.000775667	0.92 (0.86;0.97)	0.00405766	0.98 (0.96;1.00)	0.113481	1.02 (1.00;1.04)	0.0317841
heg1	Shortness of breath	respiratory	1677	1.21 (1.15;1.27)	1.50507e-13	1.06 (1.01;1.11)	0.0189512	1.15 (1.10;1.21)	6.47964e-09	1.11 (1.06;1.17)	2.00165e-05	1.08 (1.03;1.13)	0.00262231	1.08 (1.03;1.13)	0.00143009	1.00 (0.98;1.02)	0.905138	0.98 (0.97;1.00)	0.0688475
lrrn1	Gastritis and duodenitis	digestive	2290	0.86 (0.83;0.90)	4.92705e-12	0.95 (0.91;0.99)	0.0189541	0.86 (0.82;0.89)	5.30422e-13	0.89 (0.85;0.92)	8.718e-09	0.92 (0.88;0.95)	2.73817e-05	0.94 (0.90;0.98)	0.00191856	1.00 (0.98;1.01)	0.578878	1.00 (0.99;1.02)	0.846763
rab6a	Other acute and subacute forms of ischemic heart disease	circulatory system	370	0.74 (0.67;0.82)	2.10636e-08	0.88 (0.80;0.98)	0.0189587	0.83 (0.75;0.92)	0.000526636	0.86 (0.78;0.96)	0.00530128	0.88 (0.79;0.97)	0.0137001	0.88 (0.79;0.98)	0.015346	0.98 (0.94;1.03)	0.458407	1.00 (0.96;1.04)	0.91051
nfatc3	Type 2 diabetes with ophthalmic manifestations	endocrine/metabolic	406	1.32 (1.19;1.45)	3.56647e-08	1.12 (1.02;1.24)	0.0189596	1.30 (1.18;1.44)	1.21083e-07	1.30 (1.18;1.43)	1.78126e-07	1.14 (1.04;1.26)	0.0073926	1.12 (1.02;1.24)	0.0189596			1.05 (1.01;1.09)	0.00872128
ggh	Nausea and vomiting	symptoms	2020	1.20 (1.15;1.26)	2.76377e-16	1.05 (1.01;1.10)	0.0189615	1.09 (1.05;1.14)	7.01724e-05	1.07 (1.02;1.11)	0.00407222	1.05 (1.01;1.10)	0.0179875	1.05 (1.01;1.10)	0.0204704	1.00 (0.98;1.03)	0.919143	0.99 (0.98;1.01)	0.323567
cd40	Congestive heart failure (CHF) NOS	circulatory system	891	1.29 (1.21;1.38)	1.77393e-13	1.08 (1.01;1.16)	0.0189617	1.30 (1.21;1.39)	7.30924e-14	1.12 (1.04;1.20)	0.00140853	1.11 (1.04;1.19)	0.00273532	1.09 (1.02;1.17)	0.0105925	0.98 (0.95;1.02)	0.288152	1.00 (0.98;1.03)	0.884114
col18a1	Abnormal results of function study of liver	digestive	944	1.38 (1.28;1.47)	5.51352e-20	1.08 (1.01;1.15)	0.0189628	1.17 (1.10;1.25)	2.55508e-06	1.13 (1.06;1.21)	0.000196713	1.13 (1.06;1.21)	0.000178662	1.12 (1.05;1.20)	0.000375294	1.00 (0.97;1.03)	0.866293	1.03 (1.00;1.05)	0.0177346
vegfa	Decubitus ulcer	dermatologic	628	1.35 (1.24;1.46)	5.20232e-13	1.10 (1.02;1.19)	0.0189652	1.21 (1.11;1.31)	4.19962e-06	1.18 (1.09;1.28)	3.41126e-05	1.16 (1.07;1.26)	0.000288739	1.15 (1.06;1.25)	0.00056517	1.02 (0.99;1.06)	0.2434	1.02 (0.99;1.05)	0.19647
crim1	Hypothyroidism NOS	endocrine/metabolic	1722	1.16 (1.10;1.22)	4.8043e-09	1.06 (1.01;1.11)	0.0189667	1.08 (1.03;1.14)	0.0011124	1.07 (1.02;1.12)	0.00567187	1.07 (1.02;1.13)	0.00328956	1.06 (1.01;1.11)	0.021081	1.00 (0.98;1.02)	0.989843	1.01 (0.99;1.03)	0.192355
clmp	Inflammatory and toxic neuropathy	neurological	462	1.42 (1.29;1.57)	2.77572e-12	1.12 (1.02;1.22)	0.018969	1.11 (1.01;1.22)	0.0248128	1.15 (1.05;1.26)	0.00276336	1.15 (1.05;1.26)	0.0032545	1.13 (1.04;1.24)	0.00681889	0.98 (0.94;1.02)	0.380038	0.99 (0.95;1.02)	0.387264
ment	Altered mental status	mental disorders	782	1.01 (0.94;1.09)	0.814894	1.09 (1.01;1.17)	0.0189695	1.06 (0.98;1.13)	0.124773	1.05 (0.98;1.12)	0.207038	1.06 (0.99;1.14)	0.0872428	1.06 (0.98;1.13)	0.129257	1.02 (0.88;1.19)	0.781266	1.11 (1.09;1.14)	1.33186e-16
omg	Other anemias	hematopoietic	2446	0.82 (0.79;0.85)	4.16411e-22	0.95 (0.92;0.99)	0.0189706	0.84 (0.81;0.88)	3.13384e-17	0.88 (0.84;0.91)	1.89621e-10	0.91 (0.88;0.95)	9.00253e-06	0.92 (0.89;0.96)	6.67022e-05	0.99 (0.97;1.02)	0.567443	0.99 (0.97;1.00)	0.148775
lrrc25	Proteinuria	endocrine/metabolic	207	1.58 (1.38;1.82)	6.47218e-11	1.18 (1.03;1.35)	0.018974	1.26 (1.10;1.44)	0.000945955	1.22 (1.07;1.40)	0.00386297	1.20 (1.05;1.38)	0.00756096	1.19 (1.04;1.36)	0.0120916	0.99 (0.93;1.06)	0.824968	1.00 (0.95;1.06)	0.969972
gdf15	Duodenitis	digestive	840	1.52 (1.40;1.64)	1.60793e-24	1.09 (1.01;1.17)	0.0189749	1.27 (1.18;1.36)	6.77202e-11	1.22 (1.14;1.31)	2.9349e-08	1.20 (1.12;1.29)	2.57051e-07	1.13 (1.05;1.21)	0.000821438	1.00 (0.97;1.03)	0.990261
myoc	Cholelithiasis	digestive	1115	0.88 (0.83;0.94)	5.28476e-05	0.93 (0.88;0.99)	0.0189756	0.85 (0.81;0.91)	2.02782e-07	0.85 (0.80;0.90)	3.78782e-08	0.88 (0.83;0.94)	3.59442e-05	0.93 (0.88;0.99)	0.0161538	0.98 (0.95;1.00)	0.0652151	1.00 (0.98;1.03)	0.657478
ccl19	Personal history of diseases of digestive system	digestive	3056	1.12 (1.08;1.16)	1.41466e-09	1.04 (1.01;1.08)	0.0189807	1.08 (1.04;1.12)	1.98708e-05	1.06 (1.03;1.10)	0.000723795	1.05 (1.02;1.09)	0.00480507	1.05 (1.01;1.08)	0.0149379	1.00 (0.98;1.01)	0.72785	1.00 (0.99;1.01)	0.762858
col18a1	Back pain	symptoms	2465	1.15 (1.11;1.20)	2.6837e-11	1.05 (1.01;1.09)	0.0189838	1.07 (1.03;1.11)	0.00119512	1.06 (1.02;1.10)	0.00421485	1.07 (1.03;1.11)	0.000730673	1.07 (1.03;1.11)	0.00137885	0.99 (0.97;1.00)	0.0890316	0.98 (0.97;1.00)	0.0156771
igfbp7	Postinflammatory pulmonary fibrosis	respiratory	483	1.35 (1.22;1.48)	2.13791e-09	1.12 (1.02;1.22)	0.0189855	1.14 (1.04;1.25)	0.00434068	1.15 (1.05;1.26)	0.00331513	1.12 (1.02;1.23)	0.0132905	1.11 (1.02;1.22)	0.0214267	0.98 (0.93;1.03)	0.497316	1.02 (0.98;1.06)	0.29828
clec6a	Hyperpotassemia	endocrine/metabolic	460	1.66 (1.51;1.83)	2.88912e-26	1.12 (1.02;1.22)	0.0189931	1.17 (1.06;1.28)	0.00107753	1.17 (1.07;1.29)	0.000749655	1.15 (1.05;1.26)	0.00266787	1.15 (1.05;1.26)	0.00251559	1.01 (0.97;1.06)	0.57367	1.03 (1.00;1.07)	0.0683721
il12b	Tobacco use disorder	mental disorders	1834	0.66 (0.63;0.69)	7.50223e-68	0.95 (0.90;0.99)	0.0189946	0.99 (0.95;1.04)	0.760149	0.94 (0.90;0.99)	0.0140036	0.94 (0.90;0.99)	0.0148764	0.95 (0.91;1.00)	0.0449101	1.00 (0.98;1.02)	0.743632	1.01 (0.99;1.02)	0.35375
amy1a_amy1b_amy1c	Chronic renal failure [CKD]	genitourinary	1839	1.13 (1.08;1.18)	3.78491e-07	1.06 (1.01;1.11)	0.0189952	1.12 (1.07;1.17)	9.48702e-07	1.13 (1.08;1.19)	7.0566e-08	1.15 (1.10;1.21)	8.11807e-10	1.09 (1.05;1.14)	0.000116749	1.00 (0.98;1.03)	0.659569	1.00 (0.99;1.02)	0.706263
acaa1	Chronic renal failure [CKD]	genitourinary	2036	1.21 (1.16;1.27)	7.4602e-17	1.05 (1.01;1.10)	0.0190023	1.14 (1.09;1.19)	2.52094e-09	1.14 (1.09;1.19)	4.66651e-09	1.15 (1.10;1.20)	1.32575e-09	1.08 (1.03;1.13)	0.000908427	1.01 (0.99;1.04)	0.269577	0.98 (0.97;1.00)	0.0517729
tgfbr2	Infection/inflammation of internal prosthetic device; implant; and graft	infectious diseases	215	1.67 (1.45;1.93)	1.8766e-12	1.17 (1.03;1.34)	0.0190028	1.26 (1.10;1.44)	0.00108978	1.28 (1.12;1.47)	0.000370598	1.23 (1.08;1.41)	0.00245018	1.20 (1.05;1.37)	0.00899527	0.97 (0.90;1.04)	0.41897	1.01 (0.96;1.06)	0.618893
adamtsl2	Pleurisy; pleural effusion	respiratory	1791	1.27 (1.22;1.33)	4.23011e-24	1.06 (1.01;1.11)	0.019006	1.23 (1.18;1.29)	1.96533e-18	1.15 (1.10;1.21)	1.8976e-09	1.13 (1.08;1.18)	4.36456e-07	1.11 (1.06;1.17)	6.0855e-06	1.00 (0.99;1.02)	0.655236	1.00 (0.98;1.01)	0.62275
cd93	Hyperpotassemia	endocrine/metabolic	464	1.49 (1.36;1.63)	8.69651e-17	1.12 (1.02;1.22)	0.0190075	1.09 (0.99;1.20)	0.0672085	1.11 (1.01;1.21)	0.0310742	1.08 (0.99;1.18)	0.0983826	1.08 (0.99;1.19)	0.0872415	0.99 (0.67;1.47)	0.956235	1.01 (0.97;1.04)	0.684476
efna4	Edema	symptoms	976	1.57 (1.47;1.67)	2.20641e-40	1.08 (1.01;1.15)	0.0190081	1.20 (1.12;1.28)	2.90559e-08	1.16 (1.09;1.24)	2.35232e-06	1.14 (1.07;1.21)	6.68108e-05	1.12 (1.05;1.19)	0.000734649	1.02 (0.92;1.14)	0.670633	1.01 (0.99;1.04)	0.285472
fam3b	Hypovolemia	endocrine/metabolic	1204	1.25 (1.18;1.32)	3.89395e-14	1.07 (1.01;1.13)	0.0190081	1.10 (1.04;1.17)	0.000652831	1.11 (1.05;1.17)	0.000498964	1.15 (1.09;1.22)	1.12992e-06	1.12 (1.06;1.18)	0.000135692	1.04 (1.00;1.08)	0.044419	1.01 (0.98;1.03)	0.606968
eloa	Pneumococcal pneumonia	respiratory	1801	1.20 (1.15;1.26)	1.19765e-14	1.06 (1.01;1.11)	0.0190083	1.15 (1.09;1.20)	1.14924e-08	1.15 (1.10;1.20)	5.09615e-09	1.06 (1.01;1.11)	0.0143139	1.07 (1.02;1.12)	0.00668946	0.99 (0.97;1.01)	0.325617	1.02 (1.00;1.04)	0.0329854
c9	Nausea and vomiting	symptoms	1983	1.14 (1.09;1.19)	1.17219e-08	1.05 (1.01;1.10)	0.0190133	1.09 (1.04;1.14)	0.000246229	1.07 (1.02;1.11)	0.00529622	1.06 (1.02;1.11)	0.00558798	1.06 (1.02;1.11)	0.00831589	0.97 (0.88;1.06)	0.518699	0.99 (0.98;1.01)	0.423588
tnfrsf10b	Malignant neoplasm, other	neoplasms	3281	1.16 (1.12;1.21)	2.29506e-14	1.04 (1.01;1.08)	0.0190133	1.08 (1.05;1.12)	7.96449e-06	1.07 (1.03;1.11)	0.000108973	1.07 (1.03;1.11)	0.000223758	1.05 (1.01;1.08)	0.0107762	1.00 (0.98;1.02)	0.921821	1.00 (0.99;1.01)	0.704299
letm1	Other chronic nonalcoholic liver disease	digestive	674	1.36 (1.26;1.47)	1.08431e-15	1.09 (1.01;1.18)	0.0190196	1.28 (1.18;1.38)	2.54846e-10	1.27 (1.18;1.37)	3.84312e-10	1.14 (1.06;1.23)	0.000666537	1.12 (1.04;1.21)	0.0023411			1.00 (0.98;1.03)	0.880748
siglec8	Other disorders of stomach and duodenum	digestive	543	1.29 (1.18;1.41)	8.75991e-09	1.11 (1.02;1.20)	0.0190212	1.18 (1.09;1.29)	0.00010864	1.14 (1.05;1.24)	0.00231189	1.15 (1.06;1.25)	0.00133896	1.13 (1.04;1.23)	0.00422635	0.97 (0.93;1.01)	0.179989	1.00 (0.97;1.03)	0.987641
spink4	Viral pneumonia	respiratory	325	1.44 (1.29;1.62)	1.6367e-10	1.14 (1.02;1.27)	0.0190291	1.16 (1.04;1.30)	0.00728679	1.16 (1.03;1.29)	0.0105203	1.19 (1.07;1.33)	0.00178131	1.16 (1.04;1.30)	0.00691966	0.97 (0.92;1.03)	0.278255	1.03 (0.99;1.07)	0.149162
npc2	Candidiasis	infectious diseases	997	1.41 (1.32;1.51)	6.26059e-24	1.08 (1.01;1.15)	0.0190306	1.18 (1.11;1.26)	2.11155e-07	1.19 (1.12;1.27)	3.89331e-08	1.14 (1.07;1.22)	2.51009e-05	1.10 (1.04;1.17)	0.00234178	0.99 (0.92;1.06)	0.738853	1.00 (0.98;1.02)	0.86183
lair1	Cirrhosis of liver without mention of alcohol	digestive	206	2.22 (1.92;2.56)	6.16384e-28	1.18 (1.03;1.35)	0.0190341	1.39 (1.20;1.59)	5.35653e-06	1.36 (1.18;1.56)	1.42351e-05	1.20 (1.05;1.38)	0.00805906	1.20 (1.04;1.38)	0.00971375	1.02 (0.96;1.09)	0.459317	0.99 (0.94;1.04)	0.561431
nomo1	Type 2 diabetes	endocrine/metabolic	2675	1.63 (1.57;1.69)	1.27131e-132	1.05 (1.01;1.09)	0.019035	1.20 (1.16;1.25)	5.26211e-21	1.20 (1.16;1.25)	4.68456e-21	1.14 (1.10;1.19)	3.80887e-12	1.08 (1.04;1.13)	3.90469e-05	0.99 (0.97;1.01)	0.298208	1.01 (1.00;1.02)	0.208438
ccl23	Arthropathy NOS	musculoskeletal	5733	1.10 (1.07;1.13)	1.4318e-11	1.03 (1.01;1.06)	0.0190354	0.98 (0.96;1.01)	0.170715	1.04 (1.01;1.06)	0.00965041	1.03 (1.01;1.06)	0.0132967	1.04 (1.01;1.06)	0.00667403	0.98 (0.97;0.99)	0.00662366	0.99 (0.98;1.00)	0.142292
krt19	Pulmonary collapse; interstitial and compensatory emphysema	respiratory	907	1.24 (1.16;1.33)	8.19527e-10	1.08 (1.01;1.16)	0.01904	1.14 (1.07;1.22)	0.000137734	1.13 (1.06;1.21)	0.000212903	1.14 (1.07;1.22)	0.0001271	1.12 (1.05;1.20)	0.00104329	0.99 (0.96;1.02)	0.527235	0.99 (0.97;1.02)	0.614208
ermap	Cardiomegaly	circulatory system	992	1.32 (1.23;1.41)	9.5322e-17	1.08 (1.01;1.15)	0.0190416	1.20 (1.13;1.28)	1.98531e-08	1.06 (0.99;1.13)	0.0821341	1.12 (1.05;1.19)	0.000759768	1.11 (1.04;1.18)	0.00181337	1.02 (0.99;1.06)	0.117109	1.00 (0.98;1.02)	0.809951
mpo	Pulmonary collapse; interstitial and compensatory emphysema	respiratory	904	1.27 (1.19;1.36)	7.31738e-13	1.08 (1.01;1.15)	0.0190418	1.13 (1.06;1.21)	0.000163913	1.15 (1.08;1.23)	3.4752e-05	1.13 (1.06;1.21)	0.000183101	1.12 (1.05;1.20)	0.0006179	1.00 (0.96;1.05)	0.869014	1.03 (1.01;1.06)	0.0119622
nbl1	Iron deficiency anemias, unspecified or not due to blood loss	hematopoietic	1906	1.37 (1.31;1.44)	9.20161e-40	1.06 (1.01;1.11)	0.0190462	1.11 (1.06;1.16)	8.39716e-06	1.08 (1.04;1.13)	0.000575514	1.09 (1.04;1.14)	0.000179958	1.05 (1.01;1.10)	0.0250275	1.00 (0.98;1.02)	0.860342	1.01 (0.99;1.03)	0.208102
hpgds	Other non-epithelial cancer of skin	neoplasms	2123	0.97 (0.92;1.01)	0.10393	0.95 (0.91;0.99)	0.0190465	0.96 (0.92;1.00)	0.046198	0.96 (0.92;1.00)	0.0406262	0.95 (0.91;0.99)	0.0282884	0.96 (0.92;1.00)	0.0352883	0.99 (0.97;1.01)	0.361967	0.92 (0.91;0.94)	6.8002e-28
c7	Hypotension NOS	circulatory system	1249	1.22 (1.15;1.29)	1.65524e-11	1.07 (1.01;1.13)	0.0190475	1.21 (1.15;1.29)	1.62235e-11	1.23 (1.17;1.31)	2.77147e-13	1.15 (1.08;1.21)	2.03183e-06	1.10 (1.04;1.16)	0.000805462	1.00 (0.96;1.04)	0.983878	1.01 (0.99;1.03)	0.305815
spink1	Other abnormal blood chemistry	symptoms	1482	1.20 (1.14;1.26)	2.02099e-11	1.06 (1.01;1.12)	0.0190563	1.07 (1.02;1.13)	0.0117645	1.09 (1.04;1.15)	0.000864549	1.10 (1.04;1.16)	0.00040998	1.07 (1.02;1.13)	0.0100592	0.98 (0.96;1.01)	0.180172	1.01 (0.99;1.02)	0.511819
gfra1	Fever of unknown origin	symptoms	784	1.26 (1.17;1.36)	9.43321e-10	1.09 (1.01;1.17)	0.0190575	1.16 (1.08;1.24)	7.50945e-05	1.10 (1.03;1.19)	0.00588947	1.12 (1.04;1.20)	0.00167073	1.12 (1.04;1.20)	0.00250127	1.01 (0.98;1.05)	0.532576	1.00 (0.98;1.03)	0.953938
cd72	Coronary atherosclerosis	circulatory system	2408	1.20 (1.15;1.24)	6.66133e-18	1.05 (1.01;1.09)	0.0190578	1.10 (1.05;1.14)	1.07802e-05	1.07 (1.03;1.11)	0.00094236	1.08 (1.04;1.13)	7.49852e-05	1.07 (1.03;1.12)	0.00070392	0.99 (0.98;1.01)	0.493207	1.03 (1.01;1.04)	0.000345892
ddah1	Alcohol-related disorders	mental disorders	741	1.30 (1.21;1.40)	1.22152e-12	1.09 (1.01;1.17)	0.0190602	1.28 (1.19;1.37)	4.41333e-11	1.19 (1.10;1.27)	3.98933e-06	1.15 (1.07;1.23)	0.000216668	1.11 (1.03;1.19)	0.00540631	1.00 (0.97;1.03)	0.900432	1.00 (0.97;1.02)	0.764086
tpp1	Postoperative infection	infectious diseases	540	1.29 (1.18;1.41)	6.08635e-09	1.11 (1.02;1.20)	0.0190608	1.27 (1.17;1.39)	3.76473e-08	1.24 (1.14;1.35)	1.13762e-06	1.16 (1.07;1.26)	0.00062496	1.11 (1.02;1.21)	0.0143184	1.00 (0.86;1.17)	0.987239	0.98 (0.95;1.01)	0.217169
rnase6	Viral Enteritis	infectious diseases	340	1.51 (1.35;1.69)	5.99734e-13	1.14 (1.02;1.26)	0.0190644	1.24 (1.11;1.38)	0.000107952	1.23 (1.11;1.37)	0.000122119	1.21 (1.08;1.34)	0.000646651	1.18 (1.06;1.31)	0.00252634	1.06 (1.01;1.12)	0.0309643	1.00 (0.96;1.04)	0.900674
flrt2	Type 1 diabetes	endocrine/metabolic	210	1.58 (1.38;1.81)	6.27835e-11	1.18 (1.03;1.35)	0.0190761	1.47 (1.28;1.69)	2.92326e-08	1.35 (1.18;1.55)	1.2842e-05	1.38 (1.21;1.58)	3.44805e-06	1.39 (1.21;1.59)	2.38022e-06	0.98 (0.91;1.05)	0.590097	1.05 (1.00;1.11)	0.034073
susd5	Type 2 diabetes with ophthalmic manifestations	endocrine/metabolic	385	0.85 (0.76;0.95)	0.00416306	1.13 (1.02;1.25)	0.0190811	0.75 (0.67;0.83)	1.86564e-08	0.91 (0.82;1.01)	0.0737058	0.87 (0.78;0.96)	0.00479482	0.93 (0.84;1.03)	0.161948	1.00 (0.96;1.05)	0.860024	1.02 (0.98;1.06)	0.275858
ces2	Cirrhosis of liver without mention of alcohol	digestive	206	1.74 (1.51;1.99)	9.46745e-15	1.18 (1.03;1.35)	0.019085	1.42 (1.23;1.63)	8.5437e-07	1.51 (1.31;1.73)	6.54067e-09	1.25 (1.09;1.43)	0.00159858	1.16 (1.01;1.33)	0.0315913	0.84 (0.71;1.00)	0.0551818	1.05 (0.99;1.10)	0.0929174
mme	Hyperpotassemia	endocrine/metabolic	474	1.42 (1.29;1.56)	7.1014e-13	1.12 (1.02;1.23)	0.0190864	1.12 (1.02;1.23)	0.0133744	1.13 (1.03;1.24)	0.0112926	1.17 (1.07;1.29)	0.000660683	1.12 (1.02;1.23)	0.013776	1.02 (0.97;1.06)	0.448512	1.02 (0.99;1.06)	0.246996
lair1	Acidosis	endocrine/metabolic	486	2.03 (1.85;2.23)	7.07158e-49	1.11 (1.02;1.22)	0.0190899	1.27 (1.16;1.39)	4.84797e-07	1.25 (1.15;1.37)	1.12561e-06	1.17 (1.07;1.28)	0.00071327	1.16 (1.06;1.27)	0.00102086	1.01 (0.97;1.06)	0.555054	1.03 (0.99;1.06)	0.113126
slc16a1	Chronic renal failure [CKD]	genitourinary	2037	1.17 (1.12;1.22)	6.76064e-12	1.05 (1.01;1.10)	0.0190961	1.09 (1.04;1.14)	9.58706e-05	1.12 (1.07;1.17)	1.06711e-06	1.08 (1.03;1.13)	0.000574141	1.07 (1.02;1.11)	0.00488133	1.01 (0.99;1.02)	0.572942	1.00 (0.98;1.02)	0.978443
fgfbp1	Iron deficiency anemias, unspecified or not due to blood loss	hematopoietic	1906	0.79 (0.75;0.82)	2.76467e-24	0.95 (0.91;0.99)	0.0190971	0.87 (0.83;0.91)	1.3921e-09	0.87 (0.83;0.91)	2.35412e-09	0.93 (0.88;0.97)	0.000756989	0.93 (0.89;0.97)	0.00083526	1.00 (0.98;1.03)	0.788469	1.01 (0.99;1.03)	0.29397
mzb1	Urinary tract infection	genitourinary	3102	1.22 (1.17;1.26)	1.92069e-27	1.04 (1.01;1.08)	0.0190975	1.12 (1.08;1.16)	7.09107e-10	1.10 (1.06;1.14)	1.9246e-07	1.06 (1.02;1.10)	0.000927282	1.06 (1.02;1.10)	0.00152833	1.00 (0.98;1.02)	0.906365	1.01 (0.99;1.02)	0.297289
cpxm2	Cyst of kidney, acquired	genitourinary	472	1.32 (1.20;1.45)	8.14397e-09	1.11 (1.02;1.22)	0.0190976	1.14 (1.04;1.25)	0.00581385	1.15 (1.05;1.25)	0.00347619	1.13 (1.04;1.24)	0.00670891	1.13 (1.03;1.23)	0.0109643	1.05 (1.01;1.09)	0.0264328
dll1	Cholelithiasis	digestive	1124	1.40 (1.31;1.48)	5.63537e-27	1.07 (1.01;1.14)	0.0190978	1.09 (1.03;1.16)	0.00349348	1.06 (1.00;1.12)	0.0571351	1.08 (1.02;1.14)	0.013045	1.09 (1.03;1.15)	0.0047663	0.97 (0.95;1.00)	0.0301378	1.01 (0.99;1.03)	0.465145
ccl16	Bronchopneumonia and lung abscess	respiratory	271	1.51 (1.33;1.71)	3.1352e-10	1.15 (1.02;1.30)	0.0190984	1.28 (1.14;1.45)	5.82175e-05	1.21 (1.07;1.36)	0.00183679	1.20 (1.07;1.36)	0.00230162	1.16 (1.03;1.30)	0.0156455	1.03 (0.96;1.10)	0.418986	0.97 (0.93;1.02)	0.288904
itga5	Other diseases of lung	respiratory	412	1.37 (1.24;1.52)	8.48005e-10	1.12 (1.02;1.24)	0.0190985	1.16 (1.05;1.28)	0.00332558	1.12 (1.02;1.24)	0.0229591	1.08 (0.98;1.19)	0.115226	1.11 (1.01;1.23)	0.0352684	0.93 (0.87;0.99)	0.0239403	1.00 (0.96;1.03)	0.868268
mog	Cardiomegaly	circulatory system	1056	0.91 (0.85;0.96)	0.00204193	0.93 (0.88;0.99)	0.0190989	0.78 (0.73;0.83)	6.53629e-15	0.90 (0.85;0.96)	0.000799448	0.95 (0.89;1.01)	0.0785667	0.94 (0.89;1.00)	0.056713	1.03 (1.00;1.06)	0.0774299	1.01 (0.99;1.03)	0.409743
adam9	Intestinal infection	infectious diseases	1866	1.26 (1.20;1.32)	7.86583e-22	1.06 (1.01;1.11)	0.0191005	1.10 (1.05;1.16)	2.13519e-05	1.09 (1.04;1.14)	0.000188223	1.09 (1.04;1.14)	0.000189212	1.07 (1.02;1.12)	0.00505185	1.05 (0.99;1.11)	0.119928	1.00 (0.98;1.02)	0.970596
cfb	Disturbance of skin sensation	dermatologic	739	1.29 (1.20;1.39)	8.58397e-12	1.09 (1.01;1.17)	0.0191017	1.11 (1.03;1.19)	0.00605857	1.07 (0.99;1.15)	0.0881622	1.07 (0.99;1.15)	0.0799753	1.06 (0.99;1.14)	0.109366	1.00 (0.96;1.04)	0.936952	1.01 (0.98;1.03)	0.543543
kiaa0319	Sleep apnea	neurological	743	0.74 (0.69;0.80)	6.60756e-16	0.92 (0.85;0.99)	0.0191054	0.89 (0.83;0.96)	0.00148056	0.90 (0.84;0.97)	0.00526984	0.93 (0.86;1.00)	0.0429227	0.93 (0.86;1.00)	0.0401211	0.98 (0.95;1.01)	0.24512
phospho1	Abnormality of gait	neurological	1215	1.25 (1.18;1.33)	3.19783e-13	1.07 (1.01;1.13)	0.0191073	1.06 (1.00;1.12)	0.0401256	1.11 (1.05;1.18)	0.000309176	1.08 (1.02;1.14)	0.00871731	1.07 (1.01;1.13)	0.0191073			1.02 (0.99;1.04)	0.171917
acvrl1	Inflammatory and toxic neuropathy	neurological	461	1.36 (1.24;1.50)	5.33943e-10	1.12 (1.02;1.23)	0.0191092	1.13 (1.03;1.24)	0.00898466	1.17 (1.07;1.28)	0.000933831	1.15 (1.05;1.27)	0.00255209	1.14 (1.04;1.25)	0.00711103	0.98 (0.93;1.03)	0.371621	1.01 (0.98;1.04)	0.628752
ggh	Personal history of diseases of digestive system	digestive	2966	1.17 (1.13;1.21)	5.27476e-17	1.04 (1.01;1.08)	0.0191096	1.09 (1.05;1.13)	3.53934e-06	1.06 (1.02;1.10)	0.00146264	1.05 (1.02;1.09)	0.00485782	1.05 (1.01;1.09)	0.00957429	1.00 (0.98;1.02)	0.856395	1.00 (0.99;1.01)	0.946536
sit1	Impaired fasting glucose	endocrine/metabolic	747	1.29 (1.20;1.39)	2.24521e-12	1.09 (1.01;1.17)	0.0191101	1.15 (1.07;1.24)	0.000107568	1.15 (1.07;1.24)	0.000110669	1.14 (1.06;1.22)	0.000406772	1.12 (1.05;1.21)	0.00152226			1.01 (0.98;1.03)	0.588421
cd59	Hypovolemia	endocrine/metabolic	1160	1.46 (1.37;1.55)	2.08701e-32	1.07 (1.01;1.14)	0.019114	1.04 (0.98;1.11)	0.157114	1.03 (0.97;1.09)	0.405398	1.07 (1.01;1.13)	0.0311776	1.09 (1.02;1.15)	0.00565596	1.02 (0.99;1.04)	0.231371	1.02 (1.00;1.04)	0.106538
tnfrsf11a	Duodenitis	digestive	837	1.31 (1.22;1.41)	3.53915e-14	1.08 (1.01;1.16)	0.0191208	1.16 (1.08;1.24)	2.19132e-05	1.14 (1.06;1.22)	0.000173598	1.12 (1.05;1.20)	0.000914988	1.10 (1.03;1.18)	0.00503099	0.99 (0.96;1.02)	0.403017	0.99 (0.97;1.02)	0.672806
pdzk1	Late effects of cerebrovascular disease	circulatory system	300	1.46 (1.30;1.64)	2.42198e-10	1.15 (1.02;1.29)	0.0191218	1.39 (1.24;1.56)	1.9994e-08	1.24 (1.11;1.39)	0.000212871	1.17 (1.05;1.32)	0.0061916	1.15 (1.03;1.29)	0.0138993	1.01 (0.97;1.07)	0.560886	1.02 (0.97;1.07)	0.422423
wfikkn2	Other abnormal glucose	endocrine/metabolic	359	0.72 (0.65;0.80)	8.69743e-10	0.88 (0.80;0.98)	0.0191228	0.83 (0.75;0.92)	0.000340619	0.81 (0.73;0.90)	7.51768e-05	0.84 (0.76;0.94)	0.00129185	0.88 (0.79;0.97)	0.0137458	1.00 (0.96;1.05)	0.922083	0.99 (0.95;1.03)	0.531928
areg	Edema	symptoms	986	1.47 (1.37;1.57)	1.00524e-29	1.08 (1.01;1.16)	0.0191233	1.29 (1.21;1.38)	2.26199e-14	1.23 (1.15;1.31)	1.18268e-09	1.15 (1.07;1.22)	4.85885e-05	1.12 (1.05;1.20)	0.00055215	1.01 (0.98;1.04)	0.542788	0.96 (0.93;0.98)	0.000555751
plg	Essential hypertension	circulatory system	8313	1.15 (1.12;1.17)	3.19635e-34	1.03 (1.00;1.05)	0.0191237	1.10 (1.07;1.12)	3.28061e-16	1.09 (1.07;1.12)	9.50788e-16	1.09 (1.07;1.12)	5.40512e-16	1.08 (1.06;1.11)	4.90894e-13	1.01 (0.99;1.02)	0.492938	1.01 (1.00;1.01)	0.157838
sell	Peripheral vascular disease, unspecified	circulatory system	553	0.81 (0.75;0.89)	3.40851e-06	0.90 (0.83;0.98)	0.019126	0.79 (0.72;0.86)	2.85088e-08	0.79 (0.72;0.86)	2.96375e-08	0.86 (0.79;0.94)	0.000505406	0.90 (0.83;0.98)	0.0124912	1.01 (0.98;1.05)	0.499808	1.03 (1.00;1.06)	0.052152
shisa5	Occlusion of cerebral arteries	circulatory system	750	1.44 (1.33;1.55)	1.9204e-19	1.09 (1.01;1.18)	0.0191307	1.16 (1.08;1.25)	8.14836e-05	1.16 (1.08;1.25)	0.000105169	1.15 (1.06;1.23)	0.000305469	1.10 (1.02;1.18)	0.0110867	1.00 (0.96;1.05)	0.933557	1.02 (1.00;1.05)	0.102347
itga2	Alcohol-related disorders	mental disorders	701	0.90 (0.83;0.97)	0.00588771	0.92 (0.85;0.99)	0.0191337	0.82 (0.76;0.89)	2.99737e-07	0.80 (0.74;0.86)	6.41363e-09	0.86 (0.80;0.92)	5.83938e-05	0.88 (0.82;0.95)	0.000986087	0.98 (0.95;1.01)	0.242188	0.98 (0.95;1.00)	0.0489615
npc2	Lymphadenitis	hematopoietic	492	1.45 (1.32;1.60)	1.48101e-14	1.11 (1.02;1.22)	0.0191356	1.17 (1.07;1.28)	0.000518921	1.19 (1.09;1.30)	0.000157257	1.16 (1.06;1.26)	0.00147095	1.13 (1.04;1.24)	0.00622749	0.96 (0.88;1.06)	0.45201	1.00 (0.97;1.03)	0.931038
srpx	Pneumonia	respiratory	1511	1.18 (1.11;1.24)	5.2849e-09	1.06 (1.01;1.11)	0.0191359	1.14 (1.08;1.20)	6.02634e-07	1.13 (1.07;1.18)	3.53385e-06	1.12 (1.07;1.18)	6.40192e-06	1.10 (1.04;1.15)	0.000248507	0.98 (0.95;1.01)	0.280676	0.99 (0.97;1.01)	0.253915
cfh	Acute tonsillitis	respiratory	276	1.39 (1.24;1.56)	2.30127e-08	1.15 (1.02;1.30)	0.0191359	1.20 (1.07;1.36)	0.00202355	1.20 (1.07;1.35)	0.00256914	1.16 (1.03;1.30)	0.0158528	1.14 (1.01;1.28)	0.0340683	0.94 (0.89;1.00)	0.0550763	1.00 (0.95;1.04)	0.876501
cd300c	Type 2 diabetes	endocrine/metabolic	2686	1.31 (1.26;1.36)	1.24739e-42	1.05 (1.01;1.09)	0.0191387	1.16 (1.11;1.20)	9.00537e-14	1.13 (1.09;1.18)	1.67729e-10	1.15 (1.11;1.20)	1.89561e-13	1.07 (1.03;1.11)	0.000959339	1.00 (0.98;1.02)	0.918597	1.02 (1.00;1.03)	0.0141547
megf10	Diverticulosis	digestive	4944	0.93 (0.90;0.96)	5.20929e-07	0.97 (0.94;0.99)	0.0191447	0.92 (0.89;0.95)	6.16405e-09	0.95 (0.92;0.97)	0.000200253	0.96 (0.93;0.98)	0.00215712	0.96 (0.93;0.99)	0.00321715	0.99 (0.98;1.01)	0.400145	0.99 (0.98;1.00)	0.230457
siglec10	Pneumonia	respiratory	1554	1.36 (1.29;1.43)	6.66615e-33	1.06 (1.01;1.11)	0.0191456	1.16 (1.11;1.22)	3.22318e-09	1.13 (1.07;1.18)	2.87327e-06	1.12 (1.06;1.17)	1.1365e-05	1.12 (1.06;1.17)	1.63973e-05	1.01 (0.98;1.04)	0.595334	1.00 (0.99;1.02)	0.681366
mmp7	Left bundle branch block	circulatory system	569	1.32 (1.22;1.44)	1.88002e-10	1.10 (1.02;1.20)	0.0191517	1.24 (1.14;1.35)	4.40791e-07	1.24 (1.14;1.35)	4.53996e-07	1.11 (1.02;1.21)	0.0116865	1.12 (1.03;1.21)	0.00795574	1.04 (0.99;1.10)	0.136953	0.97 (0.94;1.00)	0.055096
fstl3	Abnormal findings examination of lungs	respiratory	608	1.37 (1.25;1.49)	1.28706e-12	1.10 (1.02;1.20)	0.0191518	1.17 (1.08;1.27)	0.000248506	1.12 (1.03;1.21)	0.00710547	1.18 (1.09;1.28)	8.3412e-05	1.14 (1.05;1.24)	0.00139022	0.95 (0.92;0.99)	0.0060205	1.01 (0.98;1.04)	0.649201
fut3_fut5	Candidiasis	infectious diseases	1046	1.23 (1.15;1.31)	2.69313e-10	1.07 (1.01;1.14)	0.0191547	1.14 (1.07;1.21)	5.96111e-05	1.15 (1.08;1.22)	5.2652e-06	1.12 (1.06;1.20)	0.000139988	1.10 (1.04;1.17)	0.00180196	1.02 (0.98;1.07)	0.324476	1.01 (0.99;1.04)	0.209425
gsn	Alcohol-related disorders	mental disorders	715	0.73 (0.68;0.79)	9.44561e-17	0.92 (0.85;0.99)	0.01916	0.74 (0.69;0.79)	7.30098e-16	0.71 (0.66;0.76)	1.68524e-20	0.87 (0.81;0.94)	0.000270836	0.89 (0.83;0.96)	0.00160839	1.05 (0.96;1.13)	0.272848	1.01 (0.99;1.04)	0.336082
fbp1	Circulatory disease NEC	circulatory system	3393	1.15 (1.12;1.20)	4.27338e-16	1.04 (1.01;1.08)	0.0191642	1.14 (1.10;1.18)	1.19374e-13	1.12 (1.08;1.16)	9.55428e-11	1.08 (1.04;1.12)	7.24948e-06	1.05 (1.01;1.08)	0.00769599	1.00 (0.98;1.02)	0.962174	0.99 (0.98;1.00)	0.246468
tnfsf13b	Abnormal findings examination of lungs	respiratory	613	1.47 (1.35;1.60)	6.77464e-20	1.10 (1.02;1.19)	0.019167	1.39 (1.28;1.51)	1.52197e-14	1.30 (1.20;1.42)	7.01556e-10	1.18 (1.09;1.28)	5.22415e-05	1.13 (1.04;1.22)	0.00352925	1.00 (0.95;1.05)	0.98134	0.98 (0.95;1.01)	0.171692
znrd2	Cirrhosis of liver without mention of alcohol	digestive	199	1.32 (1.15;1.53)	0.0001234	1.18 (1.03;1.36)	0.0191724	1.48 (1.28;1.70)	9.70517e-08	1.54 (1.34;1.78)	2.98371e-09	1.32 (1.15;1.52)	0.000113231	1.25 (1.08;1.44)	0.0022396			0.95 (0.90;1.00)	0.0366415
c1rl	Pulmonary collapse; interstitial and compensatory emphysema	respiratory	880	1.23 (1.15;1.32)	3.16568e-09	1.08 (1.01;1.16)	0.0191738	1.09 (1.02;1.17)	0.0120786	1.09 (1.02;1.17)	0.0102456	1.11 (1.04;1.19)	0.0025119	1.10 (1.03;1.17)	0.00576648	0.98 (0.92;1.04)	0.441341	1.00 (0.98;1.02)	0.916254
rtn4r	Other specified gastritis	digestive	1427	1.21 (1.15;1.28)	2.21159e-12	1.06 (1.01;1.12)	0.0191752	1.09 (1.04;1.15)	0.000913924	1.09 (1.03;1.15)	0.00128204	1.09 (1.03;1.14)	0.00198635	1.07 (1.01;1.12)	0.0162217	1.02 (1.00;1.04)	0.0926996	1.01 (0.99;1.03)	0.434492
chga	Acidosis	endocrine/metabolic	481	1.60 (1.46;1.76)	9.23427e-23	1.12 (1.02;1.22)	0.0191888	1.21 (1.10;1.32)	5.79954e-05	1.27 (1.16;1.39)	4.33897e-07	1.28 (1.16;1.40)	2.23664e-07	1.26 (1.15;1.38)	9.60358e-07	0.97 (0.93;1.02)	0.260324	0.99 (0.96;1.03)	0.751724
tnfrsf9	Abnormal results of function study of liver	digestive	930	1.29 (1.21;1.38)	1.3371e-13	1.08 (1.01;1.15)	0.0191935	1.06 (0.99;1.13)	0.0909984	1.07 (1.00;1.14)	0.0383647	1.13 (1.06;1.20)	0.000299443	1.09 (1.03;1.17)	0.00644301	1.02 (0.98;1.05)	0.331051	1.01 (0.99;1.03)	0.432898
phldb1	Septicemia	infectious diseases	1302	1.26 (1.19;1.33)	8.91045e-16	1.07 (1.01;1.13)	0.0191996	1.10 (1.04;1.17)	0.000493069	1.10 (1.04;1.17)	0.000459889	1.08 (1.02;1.14)	0.00833691	1.08 (1.02;1.14)	0.00799878	1.01 (0.98;1.03)	0.568035	1.02 (1.00;1.04)	0.0890889
fabp3	Intestinal infection	infectious diseases	1871	1.34 (1.27;1.41)	7.04734e-30	1.06 (1.01;1.11)	0.0192021	1.11 (1.06;1.17)	5.7423e-06	1.12 (1.07;1.17)	1.33213e-06	1.09 (1.04;1.14)	0.000483273	1.09 (1.04;1.14)	0.000527273	1.01 (0.99;1.03)	0.443821	1.00 (0.98;1.02)	0.963318
inhbc	Impaired fasting glucose	endocrine/metabolic	765	1.47 (1.37;1.58)	4.4683e-26	1.09 (1.01;1.17)	0.0192058	1.28 (1.19;1.37)	1.77176e-11	1.17 (1.09;1.26)	1.03445e-05	1.11 (1.04;1.20)	0.0028807	1.12 (1.04;1.20)	0.00180768	1.02 (0.98;1.05)	0.330882	1.00 (0.98;1.03)	0.78336
islr2	Arthropathy NOS	musculoskeletal	5558	0.94 (0.92;0.97)	6.38051e-06	0.97 (0.94;0.99)	0.0192059	0.92 (0.90;0.95)	3.79741e-09	0.95 (0.93;0.98)	0.000408277	0.95 (0.92;0.97)	5.33864e-05	0.97 (0.94;1.00)	0.0255403	1.01 (1.00;1.02)	0.120526	1.01 (1.00;1.02)	0.171024
cgref1	Gout	endocrine/metabolic	832	1.43 (1.34;1.53)	1.52084e-24	1.08 (1.01;1.16)	0.0192062	1.19 (1.11;1.27)	4.6607e-07	1.16 (1.09;1.24)	1.27626e-05	1.14 (1.07;1.22)	0.000100948	1.12 (1.05;1.20)	0.000991511	0.98 (0.95;1.01)	0.26977	1.00 (0.98;1.03)	0.801339
cda	Tobacco use disorder	mental disorders	1779	0.84 (0.80;0.88)	1.46575e-12	0.95 (0.90;0.99)	0.0192141	0.72 (0.69;0.76)	1.50204e-41	0.92 (0.88;0.96)	0.00048442	0.95 (0.91;0.99)	0.0256509	0.94 (0.90;0.99)	0.00990325	1.01 (0.99;1.03)	0.405021	1.00 (0.99;1.02)	0.69053
tnf	Cerebrovascular disease	circulatory system	535	1.31 (1.20;1.43)	3.86152e-09	1.11 (1.02;1.21)	0.0192152	1.15 (1.05;1.25)	0.00213333	1.14 (1.04;1.24)	0.00491693	1.13 (1.04;1.24)	0.00483905	1.12 (1.03;1.22)	0.011437	1.14 (0.86;1.51)	0.372957	0.98 (0.94;1.01)	0.130787
fgl1	Delirium dementia and amnestic and other cognitive disorders	mental disorders	548	1.36 (1.24;1.48)	2.34544e-11	1.11 (1.02;1.20)	0.0192154	1.22 (1.12;1.33)	3.72528e-06	1.22 (1.12;1.33)	3.00097e-06	1.22 (1.12;1.32)	5.07255e-06	1.17 (1.08;1.27)	0.000212144	1.03 (0.98;1.07)	0.227192	1.00 (0.97;1.03)	0.875876
mzb1	Pneumonia	respiratory	1559	1.50 (1.42;1.57)	8.10157e-55	1.06 (1.01;1.12)	0.0192179	1.21 (1.15;1.28)	1.10749e-13	1.17 (1.12;1.23)	6.12034e-10	1.12 (1.06;1.17)	1.87374e-05	1.11 (1.05;1.17)	6.80902e-05	1.00 (0.98;1.02)	0.91098	1.01 (1.00;1.03)	0.135243
eln	Intestinal infection	infectious diseases	1871	1.28 (1.20;1.36)	2.56954e-15	1.06 (1.01;1.10)	0.0192231	1.10 (1.05;1.15)	0.00018107	1.11 (1.06;1.16)	2.90215e-05	1.10 (1.05;1.16)	3.68504e-05	1.10 (1.05;1.16)	3.01143e-05	1.00 (0.98;1.02)	0.980785	1.01 (1.00;1.03)	0.0742754
jam3	Heart failure NOS	circulatory system	1427	1.18 (1.11;1.24)	2.63908e-09	1.07 (1.01;1.12)	0.0192276	1.06 (1.00;1.12)	0.0359772	1.07 (1.01;1.12)	0.0204305	1.08 (1.03;1.14)	0.00269919	1.07 (1.01;1.13)	0.0148132	1.00 (0.97;1.03)	0.948027	1.00 (0.98;1.02)	0.968328
tfpi2	Cellulitis and abscess of arm/hand	dermatologic	1083	1.29 (1.21;1.37)	1.5241e-15	1.07 (1.01;1.14)	0.0192389	1.11 (1.04;1.18)	0.000722976	1.06 (1.00;1.13)	0.0512809	1.08 (1.01;1.14)	0.0147576	1.10 (1.04;1.17)	0.0011029	0.98 (0.95;1.01)	0.260312	1.00 (0.98;1.02)	0.743406
cemip2	Hypoglycemia	endocrine/metabolic	331	1.39 (1.25;1.55)	2.505e-09	1.14 (1.02;1.27)	0.0192392	1.22 (1.09;1.36)	0.000316387	1.16 (1.04;1.29)	0.00721307	1.10 (0.99;1.23)	0.0827616	1.12 (1.01;1.25)	0.0362559	0.97 (0.91;1.04)	0.367784	1.00 (0.95;1.05)	0.992119
fstl1	Hypotension NOS	circulatory system	1233	1.33 (1.26;1.41)	5.66447e-23	1.07 (1.01;1.13)	0.0192398	1.23 (1.16;1.30)	2.56128e-12	1.21 (1.15;1.28)	3.44118e-11	1.17 (1.11;1.24)	3.56202e-08	1.12 (1.06;1.18)	0.000109567	0.99 (0.97;1.02)	0.626854	1.00 (0.98;1.02)	0.988749
ssc4d	Contracture of palmar fascia [Dupuytren's disease]	musculoskeletal	472	0.73 (0.66;0.80)	4.45708e-11	0.90 (0.82;0.98)	0.01924	0.88 (0.80;0.96)	0.00435307	0.92 (0.84;1.01)	0.0644686	0.91 (0.83;0.99)	0.0315468	0.89 (0.81;0.97)	0.0117179	0.95 (0.90;1.01)	0.0779186	1.02 (0.99;1.05)	0.135609
mrc1	Pneumococcal pneumonia	respiratory	1770	1.39 (1.32;1.46)	1.6465e-38	1.06 (1.01;1.11)	0.0192492	1.15 (1.09;1.20)	1.31566e-08	1.13 (1.08;1.19)	2.19754e-07	1.13 (1.08;1.19)	2.22167e-07	1.10 (1.05;1.15)	6.53888e-05	0.99 (0.97;1.01)	0.36137	1.01 (0.99;1.03)	0.386846
retn	Proteinuria	endocrine/metabolic	207	1.58 (1.38;1.82)	6.47304e-11	1.18 (1.03;1.35)	0.0192512	1.19 (1.04;1.37)	0.0133628	1.18 (1.03;1.36)	0.0189869	1.23 (1.07;1.41)	0.00308388	1.21 (1.05;1.39)	0.007056	1.01 (0.91;1.12)	0.862022	0.97 (0.92;1.03)	0.307372
gast	Gastric ulcer	digestive	542	1.36 (1.25;1.48)	3.73402e-12	1.11 (1.02;1.20)	0.0192563	1.25 (1.15;1.37)	2.75305e-07	1.21 (1.11;1.32)	1.54372e-05	1.16 (1.07;1.27)	0.000623908	1.17 (1.07;1.27)	0.000348296			0.95 (0.92;0.98)	0.00062403
lilra3	Type 2 diabetes with ophthalmic manifestations	endocrine/metabolic	402	1.35 (1.22;1.49)	3.95366e-09	1.12 (1.02;1.24)	0.0192575	1.28 (1.16;1.42)	6.87624e-07	1.26 (1.15;1.39)	3.16738e-06	1.21 (1.10;1.34)	0.000112263	1.13 (1.03;1.25)	0.0133143	1.01 (0.96;1.06)	0.779922	1.01 (0.98;1.05)	0.49852
cd300e	Cyst of kidney, acquired	genitourinary	492	1.46 (1.33;1.60)	1.47935e-15	1.11 (1.02;1.22)	0.0192591	1.15 (1.05;1.26)	0.00373155	1.19 (1.08;1.30)	0.000341762	1.13 (1.03;1.24)	0.00679951	1.12 (1.03;1.23)	0.0107387	0.98 (0.94;1.02)	0.279993	1.00 (0.97;1.03)	0.816798
tnfrsf12a	Gout	endocrine/metabolic	838	1.98 (1.84;2.13)	4.62024e-75	1.08 (1.01;1.16)	0.0192592	1.26 (1.18;1.35)	3.48209e-11	1.23 (1.15;1.32)	2.71407e-09	1.13 (1.06;1.21)	0.000416121	1.13 (1.05;1.21)	0.000542343	0.99 (0.94;1.04)	0.583122	0.99 (0.97;1.02)	0.630449
ulbp2	Chemotherapy	neoplasms	1980	1.20 (1.15;1.26)	1.16507e-15	1.05 (1.01;1.10)	0.0192623	1.10 (1.05;1.15)	3.6197e-05	1.09 (1.04;1.14)	0.000110921	1.08 (1.03;1.13)	0.000970006	1.06 (1.01;1.11)	0.00923317	1.02 (1.00;1.04)	0.102061	1.01 (1.00;1.03)	0.0648978
eloa	Acute renal failure	genitourinary	2425	1.23 (1.18;1.28)	5.64168e-23	1.05 (1.01;1.09)	0.0192747	1.19 (1.15;1.24)	1.69252e-17	1.17 (1.12;1.21)	1.09287e-13	1.04 (1.00;1.08)	0.0681226	1.06 (1.02;1.10)	0.00458856	1.01 (0.99;1.03)	0.427787	1.00 (0.99;1.02)	0.564585
cd83	Cerebral ischemia	circulatory system	628	1.34 (1.24;1.46)	1.7764e-12	1.10 (1.02;1.19)	0.0192759	1.15 (1.07;1.25)	0.000435106	1.14 (1.05;1.24)	0.00107883	1.11 (1.03;1.21)	0.00803859	1.12 (1.04;1.21)	0.00486015	0.98 (0.95;1.02)	0.431468	1.01 (0.98;1.04)	0.503516
adm	Acidosis	endocrine/metabolic	493	2.35 (2.13;2.59)	1.14854e-65	1.11 (1.02;1.22)	0.0192762	1.37 (1.25;1.50)	5.51048e-11	1.48 (1.35;1.62)	6.29952e-17	1.37 (1.25;1.50)	1.2067e-11	1.28 (1.17;1.40)	8.16095e-08	1.01 (0.96;1.05)	0.788573	1.00 (0.97;1.04)	0.928984
plxdc1	Respiratory failure	respiratory	979	0.83 (0.78;0.89)	2.79651e-08	0.93 (0.87;0.99)	0.0192766	0.84 (0.79;0.90)	8.23348e-08	0.88 (0.83;0.94)	7.86259e-05	0.89 (0.84;0.95)	0.000350177	0.89 (0.83;0.95)	0.000241217	0.99 (0.95;1.04)	0.807297	0.98 (0.95;1.00)	0.0605716
hgf	Secondary malignant neoplasm of liver	neoplasms	688	1.25 (1.15;1.35)	3.33402e-08	1.10 (1.01;1.18)	0.0192792	1.15 (1.07;1.25)	0.000251059	1.16 (1.07;1.25)	0.000215648	1.15 (1.06;1.24)	0.000475427	1.13 (1.05;1.22)	0.00145042	0.98 (0.94;1.02)	0.349129	0.99 (0.96;1.01)	0.293221
vsig4	Postinflammatory pulmonary fibrosis	respiratory	479	1.73 (1.57;1.90)	5.65184e-28	1.11 (1.02;1.22)	0.0192802	1.19 (1.08;1.30)	0.000214649	1.23 (1.13;1.35)	7.40004e-06	1.17 (1.06;1.28)	0.000945344	1.13 (1.04;1.24)	0.00688478	1.04 (0.91;1.19)	0.545104	1.02 (0.98;1.06)	0.378273
ssc4d	Hyposmolality and/or hyponatremia	endocrine/metabolic	1002	0.80 (0.75;0.85)	4.22174e-11	0.93 (0.87;0.99)	0.0192806	0.85 (0.79;0.90)	2.89845e-07	0.84 (0.78;0.89)	1.98811e-08	0.91 (0.86;0.97)	0.00434847	0.90 (0.84;0.96)	0.000808198	0.99 (0.95;1.03)	0.533537	1.02 (0.99;1.04)	0.143521
creld2	Other mental disorder	mental disorders	6647	1.11 (1.09;1.14)	7.97259e-18	1.03 (1.00;1.05)	0.0192827	1.03 (1.01;1.06)	0.00769263	1.04 (1.01;1.06)	0.00521178	1.04 (1.01;1.06)	0.002816	1.04 (1.01;1.06)	0.00512483	1.01 (0.99;1.02)	0.474926	1.00 (0.99;1.00)	0.278654
cilp	Shortness of breath	respiratory	1724	1.25 (1.19;1.32)	5.37048e-19	1.06 (1.01;1.11)	0.0192855	1.16 (1.10;1.21)	3.4562e-09	1.13 (1.08;1.18)	7.32241e-07	1.09 (1.04;1.14)	0.000642451	1.07 (1.02;1.12)	0.00461903	0.99 (0.97;1.01)	0.250717	1.01 (1.00;1.03)	0.0976481
cd302	Urinary incontinence	genitourinary	1096	1.29 (1.21;1.38)	1.49503e-15	1.07 (1.01;1.14)	0.0192867	1.15 (1.08;1.22)	5.71992e-06	1.15 (1.08;1.22)	5.6683e-06	1.14 (1.08;1.21)	1.05604e-05	1.08 (1.02;1.15)	0.00773464	0.98 (0.95;1.01)	0.154975	1.01 (0.99;1.03)	0.407834
ido1	Other chronic ischemic heart disease, unspecified	circulatory system	2140	1.16 (1.11;1.21)	2.66819e-11	1.05 (1.01;1.10)	0.0192886	1.05 (1.01;1.10)	0.0209109	1.09 (1.04;1.14)	0.000138219	1.07 (1.03;1.12)	0.00141897	1.05 (1.01;1.10)	0.0162356	0.99 (0.98;1.01)	0.495197	1.03 (1.01;1.04)	0.000173739
galnt2	Other diseases of respiratory system, NEC	respiratory	4004	0.93 (0.90;0.96)	5.02568e-06	0.96 (0.93;0.99)	0.0192907	0.89 (0.87;0.92)	4.94093e-12	0.93 (0.91;0.96)	1.81387e-05	0.94 (0.92;0.97)	0.00028979	0.95 (0.92;0.98)	0.000619394	1.00 (0.98;1.01)	0.768557	1.01 (1.00;1.02)	0.0263264
adamts4	Intestinal infection	infectious diseases	1819	1.16 (1.10;1.22)	1.45552e-09	1.06 (1.01;1.11)	0.0192925	1.08 (1.03;1.13)	0.000793063	1.07 (1.02;1.12)	0.00333485	1.06 (1.01;1.11)	0.0106951	1.06 (1.01;1.11)	0.0186482	1.01 (0.99;1.03)	0.389185	0.99 (0.97;1.01)	0.207117
efna4	Asthma	respiratory	1238	1.22 (1.15;1.29)	1.63251e-11	1.07 (1.01;1.13)	0.0192964	1.13 (1.07;1.19)	2.67668e-05	1.11 (1.05;1.17)	0.000268559	1.10 (1.04;1.17)	0.000584343	1.09 (1.03;1.15)	0.00288378	0.97 (0.90;1.05)	0.411573	0.98 (0.96;1.00)	0.0203558
hyal1	Gout	endocrine/metabolic	829	1.30 (1.21;1.39)	1.58498e-13	1.09 (1.01;1.16)	0.0192977	1.24 (1.16;1.33)	1.08284e-09	1.22 (1.14;1.30)	2.64942e-08	1.11 (1.04;1.19)	0.00319969	1.09 (1.02;1.17)	0.0128125	0.98 (0.94;1.02)	0.365583	1.00 (0.97;1.02)	0.870063
asgr1	Inflammatory and toxic neuropathy	neurological	461	1.50 (1.36;1.64)	5.22884e-17	1.12 (1.02;1.22)	0.0193012	1.23 (1.13;1.35)	7.58574e-06	1.20 (1.10;1.32)	8.39396e-05	1.18 (1.08;1.29)	0.000422312	1.17 (1.06;1.28)	0.00112934	1.01 (0.96;1.05)	0.76457	0.97 (0.94;1.00)	0.0661647
folr1	Malaise and fatigue	symptoms	1570	1.16 (1.10;1.22)	3.23502e-08	1.06 (1.01;1.12)	0.0193029	1.13 (1.07;1.19)	4.78187e-06	1.10 (1.05;1.16)	0.000143741	1.09 (1.04;1.14)	0.000889044	1.09 (1.03;1.14)	0.00125062	1.02 (0.99;1.05)	0.297957	1.02 (1.00;1.04)	0.0638502
ifi30	Intestinal infection	infectious diseases	1831	1.36 (1.30;1.43)	1.06666e-35	1.06 (1.01;1.11)	0.0193055	1.14 (1.09;1.20)	2.37382e-08	1.15 (1.09;1.20)	1.07153e-08	1.13 (1.08;1.18)	4.49455e-07	1.11 (1.06;1.17)	5.20523e-06	1.03 (1.00;1.05)	0.0201422	1.01 (1.00;1.03)	0.0702104
slitrk1	Obesity	endocrine/metabolic	2949	0.60 (0.58;0.63)	3.08655e-151	0.96 (0.92;0.99)	0.0193057	0.73 (0.70;0.76)	4.68526e-64	0.79 (0.76;0.82)	2.67364e-37	0.97 (0.93;1.00)	0.055394	0.96 (0.92;0.99)	0.0160975	0.99 (0.97;1.00)	0.155226	1.01 (1.00;1.03)	0.0274346
znrd2	Heart failure NOS	circulatory system	1444	1.17 (1.11;1.23)	1.56261e-08	1.06 (1.01;1.12)	0.0193058	1.18 (1.11;1.24)	3.43296e-09	1.19 (1.13;1.26)	5.8769e-11	1.13 (1.07;1.19)	5.4284e-06	1.10 (1.04;1.16)	0.000387949			0.99 (0.97;1.01)	0.267109
nhlrc3	Intestinal infection	infectious diseases	1779	1.22 (1.17;1.28)	1.83153e-16	1.06 (1.01;1.11)	0.0193078	1.19 (1.14;1.25)	9.13179e-13	1.13 (1.08;1.19)	3.51908e-07	1.11 (1.06;1.16)	1.94397e-05	1.07 (1.02;1.12)	0.00449578	0.99 (0.93;1.06)	0.774068	0.99 (0.98;1.01)	0.341201
acp5	Abnormality of gait	neurological	1238	1.19 (1.12;1.26)	1.73503e-08	1.07 (1.01;1.13)	0.0193079	1.15 (1.09;1.22)	1.88168e-06	1.12 (1.06;1.18)	0.000103584	1.11 (1.04;1.17)	0.000512629	1.14 (1.07;1.20)	1.06265e-05	1.01 (0.98;1.04)	0.610214	1.01 (0.98;1.03)	0.612064
siglec7	Congestive heart failure (CHF) NOS	circulatory system	891	1.53 (1.43;1.64)	2.18551e-33	1.08 (1.01;1.16)	0.0193122	1.17 (1.10;1.26)	2.1407e-06	1.18 (1.11;1.26)	7.98306e-07	1.16 (1.09;1.24)	9.5995e-06	1.12 (1.05;1.20)	0.00064352	1.01 (0.97;1.04)	0.67759	0.99 (0.97;1.02)	0.477536
il18	Chronic ulcer of skin	dermatologic	438	1.46 (1.32;1.61)	4.28847e-14	1.12 (1.02;1.23)	0.0193175	1.13 (1.03;1.24)	0.012464	1.14 (1.03;1.25)	0.00835113	1.19 (1.08;1.31)	0.000374295	1.16 (1.06;1.28)	0.00167413	0.97 (0.93;1.01)	0.166813	1.02 (0.99;1.06)	0.194318
il36g	Heart failure NOS	circulatory system	1402	1.18 (1.12;1.25)	8.36899e-10	1.07 (1.01;1.12)	0.0193192	1.09 (1.03;1.15)	0.00177723	1.09 (1.03;1.15)	0.00140383	1.07 (1.01;1.13)	0.0160253	1.07 (1.01;1.12)	0.0193192	0.98 (0.95;1.01)	0.128746	1.01 (0.97;1.05)	0.650297
gzma	Nonspecific chest pain	circulatory system	2939	1.12 (1.08;1.16)	2.25228e-09	1.04 (1.01;1.08)	0.0193203	1.06 (1.03;1.10)	0.00079158	1.06 (1.02;1.10)	0.00188062	1.08 (1.04;1.12)	6.92166e-05	1.05 (1.01;1.09)	0.00863253	1.00 (0.98;1.01)	0.695355	1.01 (1.00;1.02)	0.152315
rnase4	Other disorders of the kidney and ureters	genitourinary	216	1.77 (1.53;2.03)	1.82436e-15	1.17 (1.03;1.34)	0.0193247	1.27 (1.11;1.46)	0.000610718	1.26 (1.10;1.44)	0.000812802	1.27 (1.11;1.45)	0.000506838	1.23 (1.08;1.41)	0.00238566	1.04 (0.98;1.10)	0.16405	1.02 (0.98;1.07)	0.332585
dtnb	Edema	symptoms	953	1.36 (1.27;1.46)	5.46562e-18	1.08 (1.01;1.16)	0.0193261	1.15 (1.08;1.23)	3.51166e-05	1.16 (1.09;1.24)	1.2341e-05	1.13 (1.06;1.20)	0.000389809	1.12 (1.05;1.20)	0.000653946			1.01 (0.98;1.04)	0.45995
cst7	Edema	symptoms	989	1.30 (1.22;1.38)	1.89928e-16	1.08 (1.01;1.15)	0.0193275	1.16 (1.09;1.23)	5.54276e-06	1.13 (1.06;1.20)	0.000137963	1.12 (1.05;1.19)	0.000544339	1.09 (1.02;1.16)	0.00789434	0.99 (0.96;1.02)	0.474648	1.00 (0.97;1.02)	0.889169
agr2	Bacterial infection NOS	infectious diseases	846	1.26 (1.18;1.35)	5.53923e-11	1.08 (1.01;1.16)	0.0193294	1.17 (1.09;1.25)	1.1349e-05	1.19 (1.11;1.27)	8.35811e-07	1.18 (1.10;1.26)	2.33077e-06	1.19 (1.11;1.27)	6.13518e-07	1.01 (0.98;1.04)	0.614919	0.98 (0.95;1.00)	0.0864707
ltbp3	Urinary tract infection	genitourinary	3014	1.19 (1.15;1.24)	1.51778e-20	1.04 (1.01;1.08)	0.0193333	1.07 (1.03;1.11)	0.000587578	1.06 (1.02;1.10)	0.00216151	1.06 (1.02;1.09)	0.00400288	1.06 (1.02;1.09)	0.00357846	1.00 (0.98;1.02)	0.999666	0.99 (0.98;1.01)	0.257343
krt19	Acidosis	endocrine/metabolic	485	1.56 (1.42;1.71)	2.70981e-20	1.11 (1.02;1.22)	0.0193347	1.25 (1.14;1.37)	1.34347e-06	1.26 (1.15;1.38)	7.04856e-07	1.25 (1.14;1.37)	1.49969e-06	1.21 (1.11;1.33)	3.2427e-05	0.98 (0.94;1.03)	0.454126	0.99 (0.95;1.02)	0.490794
p4hb	Chronic renal failure [CKD]	genitourinary	2085	1.30 (1.25;1.36)	8.56222e-32	1.05 (1.01;1.10)	0.0193363	1.34 (1.28;1.40)	9.14293e-39	1.27 (1.21;1.32)	9.46151e-26	1.08 (1.03;1.13)	0.000698366	1.07 (1.02;1.12)	0.00236757	0.99 (0.97;1.01)	0.500233	0.98 (0.97;1.00)	0.0319635
il12rb1	Decubitus ulcer	dermatologic	618	1.33 (1.23;1.45)	1.83575e-12	1.10 (1.02;1.19)	0.0193435	1.14 (1.06;1.24)	0.000918973	1.14 (1.05;1.23)	0.00125822	1.14 (1.05;1.23)	0.00154828	1.10 (1.02;1.20)	0.0144612	0.97 (0.94;1.01)	0.188337	1.01 (0.98;1.04)	0.634355
dkk1	Coronary atherosclerosis	circulatory system	2548	1.12 (1.08;1.17)	1.46452e-08	1.05 (1.01;1.09)	0.019345	1.05 (1.01;1.09)	0.0142588	1.06 (1.02;1.10)	0.00406088	1.06 (1.02;1.10)	0.0058369	1.05 (1.01;1.09)	0.0186604	0.99 (0.98;1.01)	0.333287	1.01 (0.99;1.02)	0.390869
mep1b	Cancer of bronchus; lung	neoplasms	613	0.78 (0.72;0.85)	1.20046e-09	0.91 (0.84;0.98)	0.0193464	0.79 (0.73;0.86)	7.55186e-09	0.81 (0.75;0.87)	8.49563e-08	0.83 (0.76;0.89)	2.24146e-06	0.86 (0.80;0.93)	0.000208853	1.00 (0.96;1.03)	0.818793	0.97 (0.95;1.00)	0.0537686
rnaset2	Hypercholesterolemia	endocrine/metabolic	5200	1.12 (1.09;1.15)	3.54025e-15	0.97 (0.94;0.99)	0.0193494	1.01 (0.98;1.04)	0.597078	0.99 (0.96;1.02)	0.48448	0.98 (0.96;1.01)	0.244085	0.98 (0.96;1.01)	0.181871	1.00 (0.98;1.01)	0.669709	0.99 (0.98;1.00)	0.00372888
slitrk1	Anal and rectal polyp	digestive	1068	0.81 (0.76;0.86)	8.28279e-11	0.93 (0.88;0.99)	0.0193498	0.88 (0.83;0.93)	2.43492e-05	0.90 (0.84;0.95)	0.000416871	0.92 (0.86;0.98)	0.00542268	0.93 (0.87;0.98)	0.0124772	1.00 (0.97;1.03)	0.94096	1.00 (0.98;1.02)	0.808548
havcr1	Neurological disorders	mental disorders	325	1.45 (1.28;1.64)	3.49999e-09	1.14 (1.02;1.28)	0.0193506	1.40 (1.25;1.56)	4.10954e-09	1.39 (1.24;1.55)	1.11206e-08	1.26 (1.12;1.40)	6.16366e-05	1.19 (1.06;1.33)	0.00227458	0.99 (0.94;1.04)	0.602306	1.01 (0.97;1.05)	0.519267
agrn	Circulatory disease NEC	circulatory system	3403	1.29 (1.24;1.33)	7.32913e-45	1.04 (1.01;1.08)	0.0193515	1.10 (1.06;1.13)	1.38317e-07	1.10 (1.06;1.14)	5.18856e-08	1.08 (1.05;1.12)	4.18826e-06	1.05 (1.01;1.08)	0.0103632	0.99 (0.98;1.01)	0.469547	1.00 (0.99;1.01)	0.746841
chl1	Angina pectoris	circulatory system	1440	0.88 (0.84;0.93)	5.95908e-06	0.94 (0.89;0.99)	0.0193535	0.86 (0.82;0.91)	3.44902e-08	0.90 (0.85;0.94)	4.64689e-05	0.93 (0.88;0.98)	0.00473178	0.93 (0.89;0.98)	0.0112745	0.99 (0.96;1.02)	0.593864	0.99 (0.97;1.01)	0.338927
creld1	Peripheral vascular disease, unspecified	circulatory system	543	1.61 (1.47;1.75)	3.88824e-26	1.11 (1.02;1.21)	0.0193548	1.21 (1.11;1.32)	1.3788e-05	1.23 (1.12;1.34)	3.54607e-06	1.19 (1.09;1.29)	9.01959e-05	1.13 (1.04;1.23)	0.0045795	1.02 (0.98;1.06)	0.311341	1.01 (0.98;1.04)	0.581336
plat	Occlusion of cerebral arteries	circulatory system	768	1.27 (1.17;1.37)	1.76682e-09	1.09 (1.01;1.17)	0.0193625	1.23 (1.14;1.32)	1.88418e-08	1.22 (1.13;1.31)	7.60357e-08	1.17 (1.09;1.26)	1.20868e-05	1.15 (1.08;1.24)	7.31193e-05	1.04 (0.98;1.10)	0.181682	1.05 (1.02;1.07)	0.000898405
tnfrsf11a	Cough	respiratory	2118	1.18 (1.13;1.23)	3.14276e-13	1.05 (1.01;1.10)	0.0193659	1.10 (1.05;1.14)	3.17474e-05	1.08 (1.03;1.13)	0.000454115	1.07 (1.02;1.11)	0.00260419	1.06 (1.02;1.11)	0.00593119	1.01 (0.99;1.04)	0.200394	1.00 (0.98;1.01)	0.565471
dlk1	Congestive heart failure (CHF) NOS	circulatory system	904	1.03 (0.96;1.10)	0.454369	0.92 (0.87;0.99)	0.0193674	0.78 (0.73;0.83)	1.12923e-13	0.80 (0.75;0.86)	7.69634e-11	0.84 (0.79;0.90)	4.83504e-07	0.90 (0.85;0.96)	0.00250254	1.00 (0.97;1.04)	0.885828	1.00 (0.98;1.03)	0.891931
sdc1	Disease of tricuspid valve	circulatory system	649	1.28 (1.18;1.39)	1.55444e-09	1.10 (1.02;1.19)	0.0193683	1.12 (1.03;1.21)	0.00634378	1.12 (1.03;1.21)	0.00659624	1.09 (1.01;1.18)	0.0364442	1.09 (1.01;1.18)	0.0240731	1.05 (1.01;1.09)	0.0116379	0.99 (0.96;1.02)	0.3625
calb2	Circulatory disease NEC	circulatory system	3303	1.19 (1.15;1.23)	1.32013e-21	1.04 (1.01;1.08)	0.0193693	1.04 (1.01;1.08)	0.0213405	1.04 (1.00;1.07)	0.0362727	1.04 (1.01;1.08)	0.0208252	1.04 (1.01;1.08)	0.0199253	1.00 (0.98;1.01)	0.91586
dnajb1	Obesity	endocrine/metabolic	3091	1.11 (1.07;1.15)	6.48223e-09	0.96 (0.93;0.99)	0.0193744	0.96 (0.93;1.00)	0.038666	0.96 (0.93;1.00)	0.0307195	0.96 (0.93;1.00)	0.043316	0.96 (0.93;1.00)	0.0336336	1.01 (0.99;1.02)	0.486513	1.00 (0.99;1.01)	0.681565
lcn2	Obstructive chronic bronchitis	respiratory	797	1.54 (1.43;1.65)	1.20093e-31	0.92 (0.86;0.99)	0.0193814	0.91 (0.85;0.98)	0.0121806	0.90 (0.84;0.97)	0.00439859	0.95 (0.89;1.02)	0.14982	0.92 (0.86;0.99)	0.0242824	1.00 (0.96;1.03)	0.837559	1.00 (0.97;1.02)	0.847778
bpifb2	Pneumococcal pneumonia	respiratory	1749	1.15 (1.09;1.20)	2.75042e-08	0.95 (0.90;0.99)	0.0193831	0.97 (0.93;1.02)	0.283824	0.99 (0.94;1.03)	0.575731	0.96 (0.91;1.00)	0.0626992	0.94 (0.90;0.99)	0.0101283	1.00 (0.98;1.02)	0.881588	0.99 (0.97;1.01)	0.210304
nrp2	Respiratory failure	respiratory	1001	1.26 (1.18;1.35)	1.76328e-12	1.08 (1.01;1.15)	0.0193854	1.11 (1.04;1.18)	0.00166088	1.14 (1.07;1.21)	8.70932e-05	1.09 (1.03;1.16)	0.00494692	1.08 (1.02;1.15)	0.013208	1.00 (0.97;1.03)	0.997543	1.00 (0.98;1.03)	0.904808
p4hb	Iron deficiency anemias, unspecified or not due to blood loss	hematopoietic	1898	1.22 (1.17;1.28)	9.0726e-18	1.06 (1.01;1.10)	0.019389	1.16 (1.10;1.21)	5.49478e-10	1.16 (1.10;1.21)	5.11587e-10	1.07 (1.02;1.12)	0.00266449	1.08 (1.03;1.13)	0.00122155	0.99 (0.97;1.02)	0.647159	0.99 (0.97;1.01)	0.282882
il2ra	Other specified gastritis	digestive	1389	1.20 (1.14;1.27)	3.0724e-11	1.06 (1.01;1.12)	0.0193905	1.10 (1.05;1.16)	0.00023297	1.10 (1.05;1.16)	0.000290478	1.09 (1.03;1.14)	0.00247796	1.08 (1.03;1.14)	0.00248417	0.99 (0.97;1.02)	0.59707	1.01 (0.99;1.03)	0.335347
nos3	Iron deficiency anemias, unspecified or not due to blood loss	hematopoietic	1860	1.31 (1.25;1.37)	4.04179e-30	1.06 (1.01;1.11)	0.0193918	1.25 (1.19;1.31)	1.9856e-21	1.14 (1.09;1.20)	1.2486e-08	1.11 (1.06;1.16)	1.33501e-05	1.07 (1.02;1.12)	0.00380284	1.02 (1.00;1.04)	0.121616	1.00 (0.98;1.01)	0.75214
pi3	Hyperparathyroidism	endocrine/metabolic	203	1.67 (1.45;1.92)	5.97589e-13	1.18 (1.03;1.35)	0.0193952	1.30 (1.14;1.50)	0.000127081	1.27 (1.11;1.45)	0.000676907	1.23 (1.07;1.40)	0.00321253	1.20 (1.05;1.37)	0.00941567	1.03 (0.96;1.10)	0.395707	0.99 (0.94;1.04)	0.645084
klk6	Pneumococcal pneumonia	respiratory	1831	0.96 (0.92;1.01)	0.0807079	0.95 (0.90;0.99)	0.0193964	0.85 (0.81;0.89)	7.44442e-12	0.87 (0.83;0.91)	6.16026e-09	0.91 (0.87;0.95)	6.10469e-05	0.93 (0.89;0.97)	0.00230081	0.99 (0.97;1.01)	0.328704	1.00 (0.98;1.02)	0.867973
bcam	Cardiomegaly	circulatory system	1049	1.22 (1.15;1.30)	2.05114e-10	1.08 (1.01;1.14)	0.019402	1.12 (1.05;1.19)	0.000338883	1.13 (1.06;1.20)	9.01721e-05	1.12 (1.05;1.19)	0.000297944	1.08 (1.02;1.15)	0.0107412	0.99 (0.95;1.03)	0.600861	0.99 (0.97;1.01)	0.294243
tnfrsf9	Arthropathy NOS	musculoskeletal	5684	1.16 (1.13;1.19)	3.31927e-26	1.03 (1.01;1.06)	0.0194052	1.04 (1.01;1.07)	0.00235479	1.04 (1.02;1.07)	0.00141357	1.06 (1.03;1.09)	2.46737e-05	1.05 (1.03;1.08)	0.000111504	1.02 (1.01;1.03)	0.000866354	0.99 (0.99;1.00)	0.250742
sil1	Obesity	endocrine/metabolic	2966	1.24 (1.20;1.29)	5.65349e-32	1.04 (1.01;1.08)	0.0194084	1.10 (1.06;1.14)	7.46252e-08	1.08 (1.05;1.12)	1.10485e-05	1.07 (1.03;1.11)	0.000154692	1.04 (1.01;1.08)	0.0219967	1.01 (0.99;1.02)	0.278255	0.99 (0.97;1.00)	0.0618239
efna1	Esophagitis, GERD and related diseases	digestive	1046	1.22 (1.14;1.30)	4.77114e-10	1.08 (1.01;1.14)	0.0194098	1.13 (1.06;1.20)	9.84456e-05	1.11 (1.04;1.18)	0.00145913	1.07 (1.01;1.14)	0.0236309	1.07 (1.00;1.13)	0.0364157	0.99 (0.96;1.01)	0.290048	0.99 (0.97;1.02)	0.635711
ccl20	Myocardial infarction	circulatory system	1626	1.32 (1.25;1.38)	9.65734e-28	1.06 (1.01;1.11)	0.0194129	1.23 (1.17;1.29)	4.98274e-16	1.21 (1.15;1.27)	4.22619e-14	1.13 (1.08;1.19)	1.00176e-06	1.09 (1.04;1.14)	0.00081998	0.98 (0.96;1.00)	0.0307812	1.01 (0.99;1.02)	0.57664
il6	Intestinal infection	infectious diseases	1930	1.32 (1.26;1.38)	9.43404e-32	1.06 (1.01;1.10)	0.0194152	1.18 (1.12;1.23)	4.32928e-12	1.15 (1.10;1.20)	2.78658e-09	1.11 (1.06;1.16)	1.04715e-05	1.08 (1.03;1.13)	0.00106618			0.99 (0.97;1.00)	0.174558
adam8	Personal history of diseases of digestive system	digestive	3049	1.14 (1.10;1.19)	1.98831e-13	1.04 (1.01;1.08)	0.0194189	1.06 (1.03;1.10)	0.000611107	1.05 (1.02;1.09)	0.00527331	1.04 (1.01;1.08)	0.024231	1.04 (1.00;1.08)	0.0318346	1.01 (0.99;1.03)	0.260956	0.99 (0.98;1.00)	0.20366
stc1	Influenza	respiratory	424	1.38 (1.25;1.52)	1.65662e-10	1.12 (1.02;1.23)	0.019425	1.21 (1.10;1.33)	0.000136157	1.18 (1.07;1.30)	0.000871868	1.15 (1.05;1.27)	0.00402665	1.13 (1.03;1.24)	0.0120226	0.98 (0.92;1.03)	0.407	0.99 (0.96;1.02)	0.539799
cd80	Other specified erythematous conditions	dermatologic	259	1.50 (1.32;1.70)	3.7949e-10	1.16 (1.02;1.31)	0.0194309	1.24 (1.09;1.40)	0.000869344	1.23 (1.08;1.39)	0.00152996	1.24 (1.10;1.41)	0.00064078	1.22 (1.08;1.38)	0.00142435	1.03 (0.96;1.10)	0.449969	1.01 (0.97;1.06)	0.655931
timp1	Constipation	digestive	2992	1.16 (1.12;1.20)	9.66122e-15	1.04 (1.01;1.08)	0.0194361	1.08 (1.04;1.12)	9.57156e-05	1.07 (1.03;1.11)	0.000357254	1.07 (1.03;1.11)	0.000496778	1.06 (1.02;1.09)	0.00382989	1.00 (0.97;1.04)	0.855177	1.00 (0.99;1.02)	0.763697
mrc1	Other mental disorder	mental disorders	6478	1.19 (1.16;1.22)	7.04142e-40	1.03 (1.00;1.06)	0.0194431	1.09 (1.07;1.12)	4.13944e-12	1.07 (1.04;1.10)	1.08216e-07	1.08 (1.05;1.10)	2.76244e-09	1.05 (1.02;1.08)	0.000129447	1.00 (0.99;1.01)	0.651804	1.00 (0.99;1.01)	0.42497
cdh3	Septicemia	infectious diseases	1364	1.20 (1.14;1.27)	1.30772e-11	1.07 (1.01;1.12)	0.019444	1.04 (0.98;1.09)	0.195364	1.07 (1.01;1.13)	0.0183762	1.06 (1.01;1.12)	0.0219618	1.08 (1.02;1.14)	0.00806931	0.95 (0.87;1.04)	0.252774	1.00 (0.98;1.02)	0.692538
lgals3	Type 2 diabetes with ophthalmic manifestations	endocrine/metabolic	418	1.47 (1.33;1.63)	8.45771e-14	1.12 (1.02;1.23)	0.0194481	1.31 (1.18;1.44)	1.25749e-07	1.35 (1.22;1.49)	2.7017e-09	1.10 (1.00;1.22)	0.0483197	1.08 (0.98;1.19)	0.107025	1.03 (0.98;1.07)	0.261926	0.98 (0.95;1.02)	0.398094
igfbp4	Intestinal infection	infectious diseases	1897	1.45 (1.38;1.52)	5.46824e-48	1.06 (1.01;1.11)	0.0194512	1.15 (1.09;1.20)	7.84881e-09	1.18 (1.13;1.23)	3.04757e-12	1.12 (1.07;1.17)	3.0023e-06	1.10 (1.05;1.15)	7.89785e-05	1.01 (0.99;1.03)	0.176155	1.01 (1.00;1.03)	0.109705
psap	Wheezing	respiratory	229	1.50 (1.31;1.71)	3.46605e-09	1.17 (1.03;1.33)	0.0194567	1.28 (1.12;1.46)	0.000234057	1.27 (1.11;1.44)	0.000398056	1.20 (1.05;1.37)	0.00575619	1.17 (1.03;1.34)	0.0164109	1.02 (0.97;1.09)	0.41532	1.01 (0.97;1.06)	0.601463
ifi30	Bacterial pneumonia	respiratory	275	1.73 (1.52;1.96)	2.7842e-17	1.16 (1.02;1.30)	0.0194593	1.32 (1.17;1.50)	8.43621e-06	1.33 (1.18;1.51)	3.88596e-06	1.29 (1.14;1.45)	5.49343e-05	1.24 (1.10;1.40)	0.000554297	1.00 (0.95;1.06)	0.952955	1.06 (1.01;1.10)	0.0188695
igfbp4	Postinflammatory pulmonary fibrosis	respiratory	471	1.63 (1.47;1.80)	1.3011e-21	1.12 (1.02;1.23)	0.0194598	1.29 (1.18;1.42)	1.30334e-07	1.35 (1.23;1.48)	7.58769e-10	1.19 (1.09;1.31)	0.000219211	1.14 (1.04;1.26)	0.00492678	1.00 (0.95;1.05)	0.950074	1.01 (0.97;1.05)	0.77726
comp	Cancer of bronchus; lung	neoplasms	601	0.79 (0.72;0.86)	2.93686e-08	0.91 (0.84;0.98)	0.0194613	0.80 (0.74;0.87)	6.75456e-08	0.82 (0.76;0.89)	1.08865e-06	0.84 (0.78;0.91)	2.13441e-05	0.85 (0.79;0.92)	0.000104512	1.03 (0.98;1.08)	0.248534	1.00 (0.97;1.03)	0.891866
klk12	Tobacco use disorder	mental disorders	1776	1.23 (1.18;1.29)	8.55866e-18	1.06 (1.01;1.11)	0.0194634	1.06 (1.02;1.12)	0.00936567	1.06 (1.01;1.12)	0.0107687	1.06 (1.01;1.11)	0.0194634	1.06 (1.01;1.11)	0.0194634	1.01 (0.99;1.03)	0.593454	1.00 (0.98;1.01)	0.714141
crh	Urinary incontinence	genitourinary	1070	0.82 (0.77;0.87)	1.04694e-10	0.93 (0.88;0.99)	0.0194638	0.86 (0.81;0.91)	4.45173e-07	0.88 (0.83;0.94)	5.53373e-05	0.90 (0.85;0.95)	0.000445119	0.90 (0.85;0.96)	0.00104505	0.99 (0.95;1.03)	0.698988	0.98 (0.96;1.00)	0.0608321
igfbp4	Pneumonitis due to inhalation of food or vomitus	respiratory	437	1.54 (1.38;1.70)	9.19586e-16	1.12 (1.02;1.24)	0.0194687	1.20 (1.09;1.32)	0.000319514	1.25 (1.13;1.38)	1.04743e-05	1.19 (1.08;1.31)	0.000599602	1.17 (1.06;1.29)	0.00196879	1.03 (0.99;1.07)	0.190521	1.00 (0.96;1.04)	0.971777
tnfsf13b	Abnormality of gait	neurological	1245	1.38 (1.30;1.46)	5.90752e-27	1.07 (1.01;1.13)	0.0194688	1.27 (1.19;1.34)	4.44582e-15	1.23 (1.16;1.31)	3.51506e-12	1.14 (1.08;1.21)	3.50831e-06	1.09 (1.03;1.15)	0.00383682	1.02 (0.99;1.06)	0.246945	1.01 (0.98;1.03)	0.623441
cstb	Streptococcus infection	infectious diseases	348	1.44 (1.29;1.61)	3.395e-11	1.13 (1.02;1.26)	0.0194697	1.23 (1.10;1.36)	0.00017651	1.23 (1.11;1.37)	0.000121279	1.19 (1.07;1.32)	0.00147595	1.21 (1.08;1.34)	0.000556424	0.98 (0.93;1.02)	0.275871	1.02 (0.98;1.07)	0.316454
pcdh9	Unspecified monoarthritis	musculoskeletal	2744	1.12 (1.07;1.16)	2.276e-08	1.05 (1.01;1.09)	0.0194758	1.08 (1.04;1.12)	3.59964e-05	1.05 (1.02;1.09)	0.0061352	1.05 (1.02;1.10)	0.0054031	1.05 (1.01;1.09)	0.00913196	0.99 (0.97;1.01)	0.216902	0.99 (0.98;1.01)	0.309717
cd300a	Delirium due to conditions classified elsewhere	mental disorders	736	1.28 (1.19;1.38)	2.91995e-11	1.09 (1.01;1.17)	0.0194764	1.13 (1.05;1.22)	0.000801233	1.11 (1.03;1.19)	0.00534327	1.11 (1.03;1.20)	0.00447736	1.09 (1.02;1.18)	0.015063	1.03 (0.98;1.08)	0.209451	1.00 (0.97;1.03)	0.971362
sirpb1	Syncope and collapse	symptoms	1727	1.19 (1.13;1.24)	4.85072e-12	1.06 (1.01;1.11)	0.0194787	1.07 (1.02;1.12)	0.00656558	1.07 (1.02;1.12)	0.00695215	1.07 (1.02;1.12)	0.00806765	1.05 (1.01;1.10)	0.0282137	0.98 (0.95;1.00)	0.0574255	1.03 (1.01;1.05)	0.00183103
thbs2	Noninfectious gastroenteritis	digestive	1263	1.22 (1.15;1.29)	9.02007e-12	1.07 (1.01;1.13)	0.0194793	1.20 (1.14;1.27)	1.5817e-10	1.18 (1.11;1.24)	2.11756e-08	1.15 (1.09;1.22)	1.37652e-06	1.09 (1.03;1.16)	0.00172595	0.99 (0.96;1.02)	0.573291	0.98 (0.96;1.00)	0.0197704
gchfr	Orthostatic hypotension	circulatory system	683	1.32 (1.22;1.43)	2.92566e-11	1.10 (1.01;1.19)	0.019482	1.10 (1.02;1.19)	0.0138165	1.15 (1.07;1.25)	0.00037744	1.13 (1.05;1.23)	0.0015143	1.11 (1.03;1.20)	0.00965924	1.00 (0.97;1.03)	0.988525	1.01 (0.98;1.04)	0.479515
lmnb2	Decubitus ulcer	dermatologic	604	1.50 (1.38;1.64)	1.69915e-20	1.10 (1.02;1.20)	0.0194823	1.21 (1.11;1.31)	5.80184e-06	1.17 (1.08;1.27)	0.000201722	1.12 (1.03;1.22)	0.00537359	1.10 (1.02;1.20)	0.0196774	1.05 (0.99;1.10)	0.0810582	1.02 (0.99;1.05)	0.217284
siglec8	Staphylococcus infections	infectious diseases	453	1.43 (1.30;1.57)	2.1412e-13	1.12 (1.02;1.23)	0.0194837	1.23 (1.12;1.35)	1.01618e-05	1.18 (1.08;1.30)	0.000391644	1.17 (1.07;1.29)	0.000727457	1.16 (1.05;1.27)	0.00209284	1.03 (0.98;1.07)	0.234436	1.02 (0.99;1.05)	0.192915
adm	Cerebrovascular disease	circulatory system	551	1.48 (1.34;1.62)	3.00986e-16	1.11 (1.02;1.20)	0.0194851	1.16 (1.06;1.27)	0.00116225	1.22 (1.11;1.33)	1.05957e-05	1.19 (1.09;1.29)	8.05568e-05	1.18 (1.08;1.28)	0.000153139	0.97 (0.93;1.01)	0.112032	1.02 (0.99;1.05)	0.251776
lilrb4	Candidiasis	infectious diseases	1024	1.29 (1.21;1.37)	8.56391e-15	1.08 (1.01;1.14)	0.0194853	1.13 (1.06;1.20)	0.000159589	1.14 (1.07;1.21)	4.02088e-05	1.10 (1.03;1.17)	0.00271219	1.10 (1.03;1.17)	0.00343574	1.01 (0.98;1.04)	0.729729	1.00 (0.98;1.03)	0.819259
fgf21	Vitamin D deficiency	endocrine/metabolic	968	1.31 (1.23;1.40)	3.51848e-16	1.08 (1.01;1.15)	0.0194999	1.19 (1.11;1.26)	2.09741e-07	1.16 (1.09;1.24)	6.27075e-06	1.14 (1.07;1.21)	8.59763e-05	1.10 (1.03;1.17)	0.00435418	0.99 (0.96;1.01)	0.348273	1.01 (0.98;1.03)	0.554921
cdsn	Hyperparathyroidism	endocrine/metabolic	207	1.50 (1.31;1.72)	8.47137e-09	1.18 (1.03;1.35)	0.0195004	1.23 (1.08;1.41)	0.00236759	1.22 (1.07;1.40)	0.00357049	1.26 (1.10;1.45)	0.000804293	1.20 (1.05;1.38)	0.00802942	1.00 (0.94;1.06)	0.955975	1.01 (0.97;1.07)	0.559463
lect2	Other anemias	hematopoietic	2372	1.17 (1.12;1.23)	3.37941e-11	1.05 (1.01;1.09)	0.0195164	1.07 (1.03;1.12)	0.000674791	1.06 (1.02;1.11)	0.00315329	1.06 (1.02;1.11)	0.00322774	1.06 (1.02;1.10)	0.00408645	1.00 (0.99;1.02)	0.678633	0.99 (0.98;1.00)	0.176464
grn	Hyperparathyroidism	endocrine/metabolic	205	1.50 (1.30;1.73)	1.98621e-08	1.18 (1.03;1.36)	0.0195165	1.24 (1.08;1.43)	0.00265913	1.20 (1.04;1.38)	0.0113392	1.22 (1.06;1.40)	0.00634773	1.16 (1.01;1.33)	0.0379629	1.03 (0.98;1.09)	0.266421	0.99 (0.94;1.04)	0.647743
b2m	Abnormal results of function study of liver	digestive	915	1.35 (1.26;1.44)	2.44279e-17	1.08 (1.01;1.15)	0.0195198	1.11 (1.04;1.19)	0.00208935	1.12 (1.05;1.19)	0.000937627	1.09 (1.02;1.16)	0.0104249	1.08 (1.01;1.15)	0.0215854			1.02 (0.99;1.04)	0.194966
ckap4	Proteinuria	endocrine/metabolic	207	2.00 (1.73;2.30)	1.23341e-21	1.18 (1.03;1.35)	0.0195248	1.30 (1.13;1.49)	0.000199775	1.32 (1.15;1.52)	8.2077e-05	1.22 (1.06;1.40)	0.00528558	1.21 (1.06;1.39)	0.00589845	1.02 (0.96;1.10)	0.501662	1.04 (0.98;1.10)	0.195646
chchd10	Duodenal ulcer	digestive	270	1.54 (1.35;1.76)	1.37391e-10	1.16 (1.02;1.31)	0.0195282	1.27 (1.12;1.44)	0.000161711	1.23 (1.09;1.39)	0.000987842	1.20 (1.06;1.36)	0.0032347	1.18 (1.05;1.34)	0.00661591	1.01 (0.94;1.07)	0.845528	0.98 (0.93;1.02)	0.273823
tnfrsf4	Chronic ulcer of skin	dermatologic	445	1.84 (1.67;2.03)	2.16779e-34	1.12 (1.02;1.23)	0.019531	1.28 (1.16;1.40)	4.60024e-07	1.28 (1.16;1.40)	4.98016e-07	1.24 (1.13;1.36)	1.01866e-05	1.16 (1.06;1.27)	0.00194	0.97 (0.91;1.04)	0.390173	1.08 (1.05;1.12)	9.06898e-06
fam3d	Abnormality of gait	neurological	1163	1.21 (1.14;1.28)	2.0392e-10	1.07 (1.01;1.14)	0.0195338	1.13 (1.07;1.20)	2.18636e-05	1.11 (1.04;1.17)	0.000622119	1.10 (1.04;1.17)	0.00122391	1.11 (1.05;1.17)	0.000537739	1.00 (0.96;1.03)	0.771762	0.99 (0.97;1.01)	0.479716
insl5	Other mental disorder	mental disorders	6449	1.13 (1.10;1.16)	1.19576e-19	1.03 (1.00;1.06)	0.0195368	1.08 (1.05;1.10)	8.92996e-09	1.07 (1.04;1.10)	1.62475e-07	1.03 (1.01;1.06)	0.00765215	1.03 (1.01;1.06)	0.010524	1.00 (0.99;1.01)	0.578231	0.99 (0.98;1.00)	0.00824199
bap18	Obesity	endocrine/metabolic	3028	1.27 (1.23;1.32)	1.57455e-39	0.96 (0.92;0.99)	0.0195415	1.14 (1.10;1.18)	5.24568e-13	1.05 (1.01;1.09)	0.00612097	0.98 (0.94;1.01)	0.179685	0.97 (0.94;1.01)	0.12563	1.02 (1.00;1.04)	0.118118	0.99 (0.98;1.00)	0.188278
siglec9	Septicemia	infectious diseases	1369	1.18 (1.12;1.24)	3.19044e-09	1.07 (1.01;1.12)	0.0195437	1.13 (1.07;1.19)	1.90848e-05	1.09 (1.03;1.15)	0.00215924	1.07 (1.01;1.13)	0.0175415	1.07 (1.02;1.13)	0.0101294	0.99 (0.97;1.01)	0.399505	1.01 (0.99;1.03)	0.391196
ren	Bronchopneumonia and lung abscess	respiratory	266	1.58 (1.40;1.80)	1.16029e-12	1.15 (1.02;1.30)	0.0195548	1.49 (1.32;1.69)	4.29065e-10	1.46 (1.28;1.65)	5.48039e-09	1.44 (1.27;1.64)	1.32055e-08	1.32 (1.17;1.49)	4.55601e-06	1.02 (0.90;1.16)	0.726315	0.94 (0.90;0.99)	0.0148974
adamts15	Peritoneal adhesions (postoperative) (postinfection)	digestive	624	1.29 (1.19;1.39)	4.56662e-10	1.10 (1.02;1.19)	0.0195556	1.12 (1.03;1.21)	0.00504824	1.08 (1.00;1.17)	0.0459099	1.09 (1.01;1.18)	0.0365852	1.10 (1.02;1.19)	0.0186195	1.01 (0.98;1.05)	0.468162	1.02 (1.00;1.05)	0.0984854
itgal	Cirrhosis of liver without mention of alcohol	digestive	192	1.50 (1.30;1.73)	3.46822e-08	1.18 (1.03;1.36)	0.0195596	1.35 (1.17;1.56)	4.06493e-05	1.20 (1.04;1.38)	0.0140441	1.23 (1.07;1.42)	0.00380032	1.20 (1.04;1.39)	0.0106001	1.02 (0.96;1.08)	0.470039	1.03 (0.98;1.08)	0.267449
lacrt	Pneumonia	respiratory	1498	0.85 (0.81;0.90)	8.00762e-10	0.94 (0.90;0.99)	0.0195602	0.90 (0.86;0.95)	8.73898e-05	0.90 (0.86;0.95)	8.2203e-05	0.94 (0.89;0.99)	0.0114641	0.94 (0.89;0.99)	0.01115	0.98 (0.96;1.00)	0.0880984	0.99 (0.97;1.01)	0.233966
adgrg1	Malaise and fatigue	symptoms	1554	1.23 (1.17;1.30)	1.16035e-14	1.06 (1.01;1.12)	0.0195605	1.22 (1.16;1.29)	4.05836e-15	1.16 (1.11;1.22)	3.29193e-09	1.13 (1.08;1.19)	8.65672e-07	1.08 (1.03;1.14)	0.00154165	1.00 (0.97;1.02)	0.812584	1.01 (0.99;1.03)	0.163279
ccdc80	Cirrhosis of liver without mention of alcohol	digestive	207	1.87 (1.61;2.18)	7.29463e-16	1.18 (1.03;1.35)	0.0195611	1.31 (1.14;1.50)	0.000141575	1.23 (1.07;1.41)	0.0031111	1.12 (0.98;1.29)	0.0960808	1.20 (1.04;1.37)	0.0106932	0.96 (0.90;1.02)	0.180022	0.98 (0.93;1.03)	0.396404
yap1	Other disorders of the kidney and ureters	genitourinary	220	1.85 (1.60;2.15)	2.14556e-16	1.17 (1.03;1.34)	0.019562	1.36 (1.18;1.56)	1.68548e-05	1.36 (1.18;1.56)	1.47011e-05	1.31 (1.14;1.50)	9.85827e-05	1.29 (1.13;1.48)	0.000234392	1.02 (0.97;1.08)	0.434645	0.99 (0.94;1.03)	0.554507
tnfrsf12a	Urinary tract infection	genitourinary	3116	1.26 (1.21;1.31)	2.56657e-31	1.04 (1.01;1.08)	0.0195627	1.07 (1.03;1.11)	0.000553993	1.08 (1.05;1.13)	1.266e-05	1.10 (1.06;1.14)	1.19042e-07	1.08 (1.04;1.12)	2.6032e-05	1.00 (0.98;1.03)	0.973729	1.01 (1.00;1.02)	0.0894213
mcemp1	Alcohol-related disorders	mental disorders	703	1.23 (1.15;1.33)	3.13601e-08	1.09 (1.01;1.18)	0.0195636	1.22 (1.13;1.31)	3.00689e-07	1.22 (1.13;1.32)	1.62049e-07	1.12 (1.04;1.21)	0.00282653	1.12 (1.04;1.20)	0.00386119	0.99 (0.92;1.06)	0.724192	1.00 (0.98;1.03)	0.926063
ephb4	Hyperparathyroidism	endocrine/metabolic	207	1.92 (1.67;2.21)	9.32444e-20	1.18 (1.03;1.35)	0.0195653	1.30 (1.13;1.49)	0.000208566	1.28 (1.12;1.47)	0.000378298	1.27 (1.11;1.46)	0.000628349	1.26 (1.10;1.45)	0.000863474	1.04 (0.98;1.10)	0.246527	1.02 (0.97;1.07)	0.369093
myl3	Cellulitis and abscess of arm/hand	dermatologic	1009	1.26 (1.17;1.34)	3.22963e-11	1.08 (1.01;1.15)	0.0195674	1.11 (1.04;1.18)	0.0015599	1.11 (1.04;1.18)	0.00107756	1.13 (1.06;1.21)	9.41471e-05	1.10 (1.03;1.17)	0.00289376			1.00 (0.98;1.03)	0.658678
pilrb	Influenza	respiratory	419	1.36 (1.23;1.50)	8.38351e-10	1.12 (1.02;1.23)	0.0195695	1.18 (1.07;1.30)	0.000847542	1.16 (1.06;1.28)	0.00189727	1.14 (1.04;1.26)	0.00576368	1.12 (1.02;1.24)	0.0184337	0.99 (0.95;1.04)	0.74508	1.01 (0.98;1.05)	0.58625
pgf	Respiratory insufficiency	respiratory	420	1.60 (1.43;1.78)	6.27419e-17	1.12 (1.02;1.24)	0.0195763	1.13 (1.02;1.25)	0.0196388	1.16 (1.05;1.28)	0.00431287	1.17 (1.06;1.30)	0.00135528	1.15 (1.04;1.27)	0.00473856	0.97 (0.92;1.02)	0.20482	1.02 (0.98;1.06)	0.35183
klrd1	Hypoglycemia	endocrine/metabolic	361	1.41 (1.26;1.56)	3.19645e-10	1.13 (1.02;1.25)	0.0195776	1.22 (1.10;1.35)	0.000167961	1.20 (1.08;1.33)	0.000660533	1.19 (1.07;1.32)	0.000853403	1.20 (1.08;1.33)	0.000448517	0.97 (0.93;1.02)	0.314576	1.00 (0.96;1.04)	0.942409
usp28	Hypoglycemia	endocrine/metabolic	341	1.48 (1.33;1.65)	2.13551e-12	1.14 (1.02;1.27)	0.0195784	1.24 (1.11;1.38)	0.000129684	1.23 (1.11;1.37)	0.000166957	1.17 (1.05;1.30)	0.00544311	1.14 (1.02;1.27)	0.0195784	0.97 (0.91;1.02)	0.234469
b4galt1	Viral Enteritis	infectious diseases	356	1.39 (1.25;1.55)	1.30876e-09	1.13 (1.02;1.26)	0.01958	1.21 (1.09;1.35)	0.000316991	1.21 (1.09;1.34)	0.000389493	1.20 (1.08;1.33)	0.000746308	1.17 (1.05;1.30)	0.00308069	0.95 (0.89;1.01)	0.0999707	1.00 (0.97;1.04)	0.817562
bcl2	Gout	endocrine/metabolic	806	1.31 (1.22;1.41)	2.51806e-14	1.09 (1.01;1.16)	0.0195817	1.14 (1.06;1.22)	0.000242302	1.13 (1.05;1.21)	0.00056474	1.14 (1.06;1.22)	0.000247998	1.11 (1.04;1.19)	0.00318044			0.97 (0.94;1.01)	0.172161
vsig4	E. coli	infectious diseases	817	1.69 (1.57;1.82)	5.38405e-44	1.09 (1.01;1.16)	0.0195863	1.20 (1.12;1.29)	3.52684e-07	1.20 (1.12;1.29)	2.19899e-07	1.15 (1.07;1.23)	8.10496e-05	1.11 (1.03;1.19)	0.00347818	0.95 (0.87;1.02)	0.155089	0.98 (0.95;1.00)	0.0884797
baiap2	Hypovolemia	endocrine/metabolic	1190	1.29 (1.21;1.36)	2.17493e-17	1.07 (1.01;1.13)	0.0195896	1.18 (1.11;1.24)	3.21529e-08	1.15 (1.09;1.22)	1.05558e-06	1.14 (1.08;1.21)	4.21684e-06	1.11 (1.05;1.18)	0.000329662	0.97 (0.95;1.00)	0.0851663	1.01 (0.98;1.03)	0.614921
il1rn	Diverticulosis	digestive	4938	1.19 (1.16;1.23)	2.73219e-33	1.03 (1.01;1.06)	0.0195905	1.08 (1.05;1.11)	7.01775e-08	1.07 (1.04;1.10)	1.61198e-06	1.05 (1.02;1.08)	0.000757201	1.04 (1.01;1.07)	0.00446019	1.01 (1.00;1.02)	0.0398436	0.99 (0.98;1.00)	0.0172419
dner	Hemiplegia	neurological	395	0.73 (0.66;0.81)	9.56939e-10	0.89 (0.81;0.98)	0.0195955	0.76 (0.69;0.84)	1.13913e-07	0.79 (0.71;0.87)	2.51081e-06	0.83 (0.76;0.92)	0.000367392	0.87 (0.79;0.96)	0.00480546	1.04 (0.99;1.09)	0.100044	0.97 (0.93;1.01)	0.108489
ddah1	Emphysema	respiratory	516	1.36 (1.25;1.49)	9.53545e-12	1.11 (1.02;1.21)	0.0195957	1.16 (1.06;1.26)	0.00139901	1.22 (1.12;1.34)	7.79979e-06	1.21 (1.11;1.32)	2.7128e-05	1.13 (1.03;1.23)	0.00709951	0.97 (0.93;1.02)	0.223279	1.01 (0.98;1.04)	0.582795
crip2	Shortness of breath	respiratory	1730	1.25 (1.18;1.31)	9.88173e-18	1.06 (1.01;1.11)	0.0195958	1.08 (1.03;1.13)	0.00135624	1.07 (1.02;1.12)	0.0041163	1.07 (1.02;1.12)	0.0086644	1.06 (1.01;1.12)	0.0101351	1.00 (0.98;1.02)	0.858633	1.00 (0.98;1.02)	0.946915
gfra3	Chronic airway obstruction	respiratory	1705	0.82 (0.78;0.86)	8.56484e-15	0.94 (0.90;0.99)	0.0195972	0.79 (0.76;0.83)	2.9418e-20	0.84 (0.80;0.89)	1.18866e-11	0.85 (0.81;0.89)	6.39679e-11	0.91 (0.87;0.95)	6.50519e-05	1.03 (1.01;1.04)	0.00878285	0.99 (0.97;1.01)	0.32887
fas	Postoperative infection	infectious diseases	548	1.29 (1.18;1.42)	2.20396e-08	1.11 (1.02;1.20)	0.0196048	1.15 (1.05;1.25)	0.00156632	1.13 (1.04;1.23)	0.00464946	1.09 (1.01;1.19)	0.0360347	1.10 (1.01;1.19)	0.0340417	0.97 (0.93;1.00)	0.0688354	0.98 (0.95;1.01)	0.20605
siglec5	Circulatory disease NEC	circulatory system	3404	1.15 (1.11;1.19)	1.85012e-15	1.04 (1.01;1.08)	0.0196074	1.05 (1.01;1.08)	0.00798137	1.05 (1.01;1.09)	0.00482224	1.06 (1.02;1.09)	0.00103087	1.04 (1.01;1.08)	0.0184777	1.00 (0.99;1.02)	0.595785	1.02 (1.01;1.03)	0.00117356
hyou1	Circulatory disease NEC	circulatory system	3411	1.13 (1.09;1.17)	4.86897e-12	1.04 (1.01;1.08)	0.0196084	1.01 (0.98;1.05)	0.475178	1.02 (0.98;1.05)	0.345794	1.02 (0.98;1.05)	0.320588	1.04 (1.00;1.07)	0.0315228	1.01 (1.00;1.03)	0.16022	1.00 (0.99;1.02)	0.487016
nagpa	Other chronic nonalcoholic liver disease	digestive	664	1.56 (1.45;1.69)	6.26618e-30	1.10 (1.01;1.18)	0.0196087	1.29 (1.19;1.39)	1.31889e-10	1.25 (1.16;1.35)	1.34031e-08	1.15 (1.07;1.24)	0.000274279	1.12 (1.04;1.21)	0.00287423	1.05 (1.02;1.09)	0.00176555	1.07 (1.05;1.10)	3.22653e-08
anxa2	Chronic ulcer of skin	dermatologic	411	1.34 (1.21;1.48)	1.05869e-08	1.12 (1.02;1.24)	0.0196091	1.31 (1.19;1.45)	1.14851e-07	1.31 (1.19;1.45)	9.6638e-08	1.21 (1.10;1.34)	0.000146937	1.14 (1.04;1.26)	0.0072902	1.04 (1.00;1.09)	0.0706878	0.99 (0.96;1.03)	0.685626
vcam1	Shortness of breath	respiratory	1757	1.20 (1.14;1.26)	2.19306e-13	1.06 (1.01;1.11)	0.0196091	1.08 (1.03;1.14)	0.000943358	1.09 (1.04;1.14)	0.000554328	1.10 (1.05;1.15)	9.36464e-05	1.07 (1.02;1.13)	0.00301053	1.00 (0.98;1.02)	0.775522	1.02 (1.00;1.03)	0.0788464
il6st	Type 1 diabetes	endocrine/metabolic	206	1.52 (1.32;1.74)	5.23692e-09	1.18 (1.03;1.35)	0.01961	1.40 (1.22;1.60)	2.13532e-06	1.47 (1.28;1.69)	3.96997e-08	1.38 (1.20;1.58)	4.69193e-06	1.12 (0.98;1.29)	0.0930794	0.95 (0.88;1.02)	0.1549	1.01 (0.96;1.06)	0.698237
mepe	Acidosis	endocrine/metabolic	486	0.93 (0.84;1.02)	0.121071	0.90 (0.82;0.98)	0.0196101	0.73 (0.67;0.80)	6.47991e-12	0.73 (0.67;0.80)	6.28915e-12	0.83 (0.75;0.90)	3.11782e-05	0.88 (0.81;0.96)	0.00569614	1.02 (0.97;1.07)	0.530431	1.00 (0.97;1.04)	0.871603
fgl1	Delirium due to conditions classified elsewhere	mental disorders	754	1.32 (1.22;1.42)	1.73935e-12	1.09 (1.01;1.17)	0.0196135	1.18 (1.10;1.27)	1.04969e-05	1.18 (1.10;1.27)	5.40546e-06	1.19 (1.11;1.28)	1.65072e-06	1.15 (1.07;1.23)	0.000152419	1.01 (0.97;1.04)	0.675979	0.98 (0.96;1.01)	0.188677
eda2r	Dysphagia	digestive	1459	1.27 (1.19;1.36)	2.28128e-12	1.06 (1.01;1.12)	0.0196138	1.12 (1.06;1.18)	2.15407e-05	1.11 (1.06;1.18)	5.29974e-05	1.10 (1.04;1.16)	0.000364227	1.06 (1.01;1.12)	0.0190732	1.00 (0.95;1.04)	0.845028	1.00 (0.98;1.02)	0.922009
cxcl11	Cholelithiasis	digestive	1118	1.22 (1.15;1.30)	6.37329e-11	1.07 (1.01;1.14)	0.0196145	1.12 (1.05;1.19)	0.000236395	1.08 (1.02;1.15)	0.00821761	1.09 (1.03;1.16)	0.00454892	1.07 (1.01;1.13)	0.0272376	1.00 (0.98;1.03)	0.92881	1.02 (1.00;1.04)	0.0438795
cd40	Septicemia	infectious diseases	1351	1.21 (1.14;1.27)	1.93389e-11	1.07 (1.01;1.13)	0.0196154	1.18 (1.12;1.25)	1.6287e-09	1.09 (1.03;1.15)	0.0025594	1.08 (1.02;1.14)	0.00815338	1.07 (1.01;1.12)	0.0220451	1.00 (0.98;1.03)	0.981412	1.00 (0.99;1.02)	0.636499
klk11	Noninfectious gastroenteritis	digestive	1259	1.18 (1.11;1.24)	1.80948e-08	1.07 (1.01;1.13)	0.0196165	1.09 (1.03;1.16)	0.00164455	1.09 (1.03;1.16)	0.00157485	1.09 (1.03;1.15)	0.00238841	1.07 (1.02;1.14)	0.010743	0.99 (0.95;1.03)	0.692657	1.02 (1.00;1.04)	0.0466203
retn	Urinary tract infection	genitourinary	3059	1.22 (1.17;1.26)	5.65543e-27	1.04 (1.01;1.08)	0.0196242	1.08 (1.04;1.12)	1.65503e-05	1.07 (1.04;1.11)	0.000111542	1.07 (1.03;1.11)	0.000385152	1.07 (1.03;1.11)	0.000366074	0.99 (0.96;1.01)	0.407012	1.01 (0.99;1.02)	0.351006
pla2g15	Abnormal results of function study of liver	digestive	937	1.35 (1.26;1.44)	4.80309e-19	1.08 (1.01;1.15)	0.0196256	1.25 (1.17;1.34)	8.88302e-12	1.19 (1.11;1.27)	2.08908e-07	1.16 (1.09;1.24)	6.76999e-06	1.15 (1.08;1.23)	1.9475e-05	0.98 (0.95;1.00)	0.0791879	0.98 (0.95;1.00)	0.0350499
dipk2b	Chronic renal failure [CKD]	genitourinary	1921	1.31 (1.25;1.38)	6.23898e-29	1.06 (1.01;1.10)	0.0196299	1.04 (0.99;1.08)	0.117012	1.03 (0.98;1.08)	0.230409	0.99 (0.95;1.04)	0.699782	1.01 (0.97;1.06)	0.66899	1.00 (0.98;1.02)	0.844534	0.99 (0.97;1.01)	0.246271
lama4	Respiratory insufficiency	respiratory	420	1.33 (1.21;1.47)	4.12709e-09	1.12 (1.02;1.23)	0.0196302	1.17 (1.07;1.29)	0.00102668	1.18 (1.08;1.30)	0.000562547	1.16 (1.05;1.28)	0.00232245	1.15 (1.04;1.26)	0.00566406	1.00 (0.95;1.05)	0.927976	0.97 (0.93;1.01)	0.0962037
ctrc	Unspecified monoarthritis	musculoskeletal	2830	0.89 (0.85;0.92)	1.63792e-10	0.96 (0.92;0.99)	0.0196325	0.89 (0.85;0.92)	1.23035e-10	0.89 (0.86;0.93)	1.51767e-09	0.94 (0.91;0.98)	0.00199145	0.96 (0.92;0.99)	0.0196076	1.01 (0.99;1.03)	0.553016	0.99 (0.97;1.00)	0.050259
ctsh	Hypoglycemia	endocrine/metabolic	351	1.46 (1.31;1.62)	3.87938e-12	1.13 (1.02;1.26)	0.0196353	1.24 (1.11;1.37)	7.57182e-05	1.25 (1.13;1.39)	3.10828e-05	1.21 (1.09;1.35)	0.000287684	1.14 (1.03;1.27)	0.0128373	0.97 (0.92;1.03)	0.34767	1.01 (0.97;1.05)	0.593187
rnaset2	Hypothyroidism NOS	endocrine/metabolic	1736	1.24 (1.18;1.30)	9.82086e-18	1.06 (1.01;1.11)	0.0196356	1.10 (1.05;1.15)	8.57035e-05	1.09 (1.04;1.15)	0.000189053	1.08 (1.03;1.13)	0.00139176	1.07 (1.02;1.12)	0.00572982	0.94 (0.92;0.96)	1.34605e-08	1.08 (1.06;1.10)	3.3303e-21
iqgap2	Other mental disorder	mental disorders	6583	1.08 (1.06;1.11)	2.49107e-10	1.03 (1.00;1.05)	0.0196387	1.08 (1.05;1.11)	7.89108e-10	1.04 (1.02;1.07)	0.00133143	1.04 (1.02;1.07)	0.000842254	1.03 (1.00;1.05)	0.0196387	1.00 (0.99;1.01)	0.685833
siglec8	Shortness of breath	respiratory	1672	1.26 (1.20;1.33)	3.28389e-20	1.06 (1.01;1.11)	0.019639	1.13 (1.07;1.18)	1.79425e-06	1.09 (1.04;1.15)	0.000399518	1.10 (1.05;1.15)	0.000180555	1.08 (1.03;1.13)	0.00165556	1.01 (0.99;1.04)	0.357613	1.01 (0.99;1.02)	0.54163
itgb5	Obesity	endocrine/metabolic	3126	0.89 (0.86;0.93)	1.31555e-09	0.96 (0.93;0.99)	0.0196445	0.89 (0.86;0.92)	3.59229e-11	0.93 (0.90;0.96)	6.26979e-05	0.93 (0.89;0.96)	1.64259e-05	0.96 (0.92;0.99)	0.0119833	0.98 (0.95;1.00)	0.10296	0.99 (0.98;1.01)	0.289683
adamtsl2	Hematemesis	digestive	304	1.47 (1.31;1.65)	2.64196e-11	1.14 (1.02;1.28)	0.0196477	1.34 (1.20;1.50)	3.75658e-07	1.23 (1.10;1.38)	0.000324696	1.18 (1.05;1.32)	0.00435954	1.19 (1.06;1.33)	0.00271067	0.97 (0.93;1.02)	0.303897	0.97 (0.93;1.02)	0.219293
acp5	Hypovolemia	endocrine/metabolic	1221	1.21 (1.14;1.28)	3.4151e-10	1.07 (1.01;1.13)	0.0196493	1.14 (1.08;1.21)	3.80745e-06	1.12 (1.06;1.19)	9.67346e-05	1.10 (1.04;1.16)	0.00131809	1.14 (1.08;1.20)	8.22422e-06	0.99 (0.96;1.02)	0.408703	1.01 (0.99;1.03)	0.436262
ccl22	Other chronic ischemic heart disease, unspecified	circulatory system	2247	1.28 (1.23;1.33)	2.1122e-30	1.05 (1.01;1.09)	0.0196522	1.13 (1.08;1.18)	1.19005e-08	1.12 (1.07;1.17)	1.1817e-07	1.10 (1.06;1.15)	3.96838e-06	1.08 (1.04;1.12)	0.000259978	0.98 (0.94;1.02)	0.348666	1.03 (1.02;1.05)	6.31e-06
enpp5	Cardiac arrest	circulatory system	326	0.75 (0.67;0.83)	2.68768e-07	0.88 (0.79;0.98)	0.0196551	0.72 (0.64;0.80)	1.16939e-09	0.74 (0.67;0.83)	8.04543e-08	0.82 (0.74;0.92)	0.000396538	0.86 (0.78;0.96)	0.00806572	0.96 (0.89;1.04)	0.325819	0.98 (0.94;1.02)	0.400605
osmr	Type 2 diabetes	endocrine/metabolic	2668	1.25 (1.20;1.30)	3.10392e-27	1.05 (1.01;1.09)	0.0196551	1.05 (1.01;1.09)	0.0142316	1.06 (1.02;1.11)	0.00196756	1.03 (0.99;1.08)	0.0895941	1.04 (1.00;1.08)	0.0653691	1.00 (0.98;1.01)	0.609704	1.02 (1.01;1.03)	0.00519461
serpina3	Rheumatoid arthritis and other inflammatory polyarthropathies	musculoskeletal	242	1.49 (1.30;1.69)	2.5764e-09	1.16 (1.02;1.32)	0.0196561	1.25 (1.10;1.42)	0.000530735	1.19 (1.05;1.35)	0.0076345	1.18 (1.04;1.34)	0.0113199	1.18 (1.04;1.34)	0.00911972	1.02 (0.97;1.08)	0.457115	0.96 (0.92;1.00)	0.0574084
vsig4	Fever of unknown origin	symptoms	774	1.34 (1.24;1.44)	4.33519e-14	1.09 (1.01;1.17)	0.0196561	1.14 (1.06;1.23)	0.000221516	1.14 (1.07;1.23)	0.000205214	1.12 (1.05;1.21)	0.00129076	1.10 (1.03;1.18)	0.00757183	0.99 (0.92;1.08)	0.890335	1.00 (0.98;1.03)	0.973957
apoa2	Osteoporosis NOS	musculoskeletal	2249	1.15 (1.10;1.20)	4.85532e-10	1.05 (1.01;1.09)	0.0196561	1.09 (1.04;1.13)	9.16386e-05	1.05 (1.01;1.10)	0.0116501	1.05 (1.01;1.10)	0.0166774	1.05 (1.01;1.10)	0.0114942	0.98 (0.97;1.00)	0.101363	1.00 (0.99;1.02)	0.661471
tlr4	Diverticulosis	digestive	4713	0.97 (0.94;0.99)	0.0202168	0.97 (0.94;0.99)	0.0196582	0.97 (0.94;0.99)	0.0196582	0.97 (0.94;0.99)	0.0196582	0.97 (0.94;0.99)	0.0196582	0.97 (0.94;0.99)	0.0196582	1.00 (0.98;1.02)	0.892515	1.04 (1.03;1.06)	6.67665e-09
cd83	Abnormal findings examination of lungs	respiratory	606	1.42 (1.31;1.54)	1.16495e-16	1.10 (1.02;1.19)	0.0196591	1.15 (1.06;1.24)	0.000804321	1.15 (1.06;1.24)	0.000765433	1.11 (1.03;1.21)	0.00839136	1.11 (1.03;1.21)	0.00843485	1.04 (1.00;1.08)	0.0349701	1.01 (0.98;1.04)	0.628948
wars	Late effects of cerebrovascular disease	circulatory system	316	1.37 (1.22;1.53)	3.87915e-08	1.14 (1.02;1.27)	0.0196608	1.21 (1.08;1.35)	0.000687408	1.19 (1.06;1.33)	0.002168	1.16 (1.04;1.29)	0.00973467	1.14 (1.02;1.28)	0.0181879	0.97 (0.92;1.03)	0.330649	1.00 (0.96;1.05)	0.881432
clec3b	Primary pulmonary hypertension	circulatory system	288	0.75 (0.67;0.85)	2.54268e-06	0.87 (0.77;0.98)	0.0196707	0.73 (0.65;0.82)	1.84602e-07	0.71 (0.63;0.80)	9.2466e-09	0.76 (0.68;0.86)	5.83414e-06	0.84 (0.75;0.95)	0.00376577	1.02 (0.90;1.15)	0.758632	1.02 (0.93;1.12)	0.714227
f7	Personal history of diseases of digestive system	digestive	3031	1.09 (1.05;1.13)	8.23792e-06	1.04 (1.01;1.08)	0.019674	1.11 (1.07;1.15)	2.20915e-08	1.08 (1.04;1.12)	3.77906e-05	1.06 (1.02;1.10)	0.00110327	1.05 (1.02;1.09)	0.003952	1.00 (0.98;1.02)	0.81191	1.01 (1.00;1.02)	0.174607
aifm1	Alcohol-related disorders	mental disorders	740	1.22 (1.14;1.31)	8.09757e-08	1.09 (1.01;1.17)	0.0196816	1.22 (1.13;1.31)	1.00194e-07	1.31 (1.22;1.41)	2.93136e-13	1.19 (1.11;1.28)	1.58494e-06	1.12 (1.04;1.20)	0.0031073			1.00 (0.98;1.03)	0.784397
blnk	Chronic renal failure [CKD]	genitourinary	1913	1.23 (1.17;1.28)	1.16075e-18	1.06 (1.01;1.10)	0.0196818	1.05 (1.00;1.10)	0.0394787	1.05 (1.00;1.10)	0.0355913	1.05 (1.00;1.10)	0.0460705	1.04 (0.99;1.09)	0.0913196	0.97 (0.95;1.00)	0.0651914	1.02 (1.00;1.03)	0.0680916
efna4	Erectile dysfunction [ED]	genitourinary	424	1.52 (1.38;1.68)	1.43719e-16	1.12 (1.02;1.23)	0.0196828	1.43 (1.30;1.58)	1.71291e-13	1.41 (1.28;1.55)	1.89226e-12	1.23 (1.11;1.35)	3.17554e-05	1.20 (1.09;1.32)	0.000228486	1.07 (0.91;1.25)	0.419607	1.05 (1.01;1.08)	0.0153633
igsf3	Pleurisy; pleural effusion	respiratory	1834	1.21 (1.16;1.27)	2.10982e-15	1.06 (1.01;1.11)	0.0196845	1.13 (1.08;1.18)	3.79886e-07	1.12 (1.07;1.18)	1.32629e-06	1.10 (1.05;1.15)	5.18133e-05	1.08 (1.03;1.13)	0.00171975	1.00 (0.98;1.02)	0.909719	1.01 (0.99;1.02)	0.555503
btn2a1	Cardiomegaly	circulatory system	1055	1.22 (1.15;1.30)	3.23427e-10	0.93 (0.88;0.99)	0.0196863	0.92 (0.86;0.98)	0.00552436	0.93 (0.88;0.99)	0.0225004	0.95 (0.90;1.01)	0.133073	0.93 (0.88;0.99)	0.0188917	0.98 (0.94;1.01)	0.161938	1.00 (0.98;1.03)	0.773984
stab2	Septicemia	infectious diseases	1306	1.25 (1.18;1.32)	3.51656e-15	1.07 (1.01;1.13)	0.019693	1.19 (1.12;1.26)	9.74605e-10	1.12 (1.06;1.19)	2.73639e-05	1.06 (1.01;1.12)	0.0244905	1.06 (1.00;1.12)	0.0439977	1.00 (0.97;1.03)	0.877883	1.00 (0.98;1.02)	0.876739
tnfrsf11b	Proteinuria	endocrine/metabolic	206	1.60 (1.38;1.85)	6.93671e-10	1.18 (1.03;1.36)	0.0196962	1.52 (1.32;1.75)	5.9202e-09	1.27 (1.10;1.46)	0.000891708	1.18 (1.03;1.36)	0.0195634	1.16 (1.01;1.34)	0.0340093	0.96 (0.90;1.02)	0.197425	0.97 (0.92;1.03)	0.303306
otud7b	Other mental disorder	mental disorders	6458	1.09 (1.07;1.12)	1.30578e-12	1.03 (1.00;1.06)	0.019698	1.06 (1.04;1.09)	9.72019e-07	1.06 (1.04;1.09)	8.05891e-07	1.04 (1.01;1.07)	0.00177579	1.03 (1.01;1.06)	0.0131268	1.00 (0.96;1.05)	0.889177	1.00 (0.99;1.01)	0.595101
mmp12	Viral pneumonia	respiratory	328	1.53 (1.36;1.72)	3.03023e-12	1.14 (1.02;1.27)	0.0196996	1.25 (1.12;1.39)	7.66164e-05	1.26 (1.13;1.41)	4.05877e-05	1.26 (1.13;1.40)	4.48825e-05	1.19 (1.07;1.33)	0.00164097	1.06 (1.00;1.13)	0.0677272	1.02 (0.98;1.07)	0.246568
plxnb2	Late effects of cerebrovascular disease	circulatory system	317	1.49 (1.33;1.67)	9.79145e-12	1.14 (1.02;1.28)	0.0197005	1.34 (1.20;1.50)	3.19235e-07	1.28 (1.14;1.43)	1.8621e-05	1.19 (1.06;1.33)	0.00254064	1.18 (1.06;1.32)	0.00317274	1.04 (0.99;1.09)	0.165156	0.96 (0.92;1.00)	0.0367427
tafa5	Other anemias	hematopoietic	2446	1.27 (1.22;1.32)	6.26179e-30	1.05 (1.01;1.09)	0.0197006	1.03 (0.99;1.07)	0.131491	1.03 (0.99;1.08)	0.109837	1.05 (1.01;1.09)	0.0152148	1.05 (1.01;1.09)	0.0186492	1.00 (0.98;1.01)	0.611691	1.00 (0.99;1.02)	0.872724
mzb1	Type 2 diabetes	endocrine/metabolic	2668	1.45 (1.40;1.51)	3.67604e-80	1.05 (1.01;1.09)	0.0197018	1.24 (1.20;1.29)	1.16785e-28	1.21 (1.17;1.26)	3.30978e-23	1.08 (1.04;1.12)	7.97313e-05	1.06 (1.02;1.10)	0.00169553	1.00 (0.99;1.02)	0.713539	1.01 (0.99;1.02)	0.384843
ada2	Hypovolemia	endocrine/metabolic	1197	1.35 (1.27;1.43)	1.39621e-23	1.07 (1.01;1.13)	0.0197115	1.19 (1.13;1.27)	3.2104e-09	1.16 (1.09;1.23)	1.0224e-06	1.12 (1.06;1.19)	0.000114305	1.13 (1.07;1.20)	2.76303e-05	0.97 (0.95;0.99)	0.012721	1.03 (1.00;1.05)	0.0193006
crh	Diverticulosis	digestive	4822	0.92 (0.89;0.95)	5.09421e-09	0.97 (0.94;0.99)	0.0197131	0.93 (0.91;0.96)	1.51823e-06	0.95 (0.93;0.98)	0.00064793	0.95 (0.93;0.98)	0.00116444	0.96 (0.93;0.98)	0.00168928	1.00 (0.98;1.02)	0.703688	1.00 (0.99;1.01)	0.507888
ctsz	Acute renal failure	genitourinary	2426	1.55 (1.49;1.62)	3.04507e-95	1.05 (1.01;1.09)	0.0197211	1.10 (1.06;1.15)	1.72777e-06	1.09 (1.05;1.13)	2.66154e-05	1.08 (1.04;1.12)	0.000151311	1.09 (1.05;1.13)	2.38399e-05	0.96 (0.92;1.01)	0.10995	0.99 (0.98;1.01)	0.328996
btn3a2	Rheumatoid arthritis	musculoskeletal	641	1.32 (1.22;1.43)	6.47191e-12	1.10 (1.01;1.19)	0.019723	1.12 (1.04;1.22)	0.00308315	1.12 (1.04;1.21)	0.00386136	1.10 (1.02;1.19)	0.013777	1.10 (1.02;1.19)	0.0145184	0.99 (0.95;1.03)	0.706534	1.02 (0.99;1.05)	0.316288
ifi30	Heart failure NOS	circulatory system	1406	1.61 (1.52;1.70)	9.91281e-60	1.07 (1.01;1.13)	0.0197236	1.19 (1.13;1.26)	3.51639e-10	1.19 (1.13;1.26)	2.75558e-10	1.17 (1.11;1.24)	7.99453e-09	1.14 (1.08;1.20)	2.78222e-06	1.02 (0.99;1.04)	0.200607	1.04 (1.02;1.06)	0.000347873
egfl7	Septicemia	infectious diseases	1318	1.21 (1.14;1.28)	3.51574e-11	1.07 (1.01;1.13)	0.0197254	1.07 (1.02;1.14)	0.0120074	1.09 (1.03;1.15)	0.00212792	1.09 (1.03;1.15)	0.00161796	1.08 (1.02;1.14)	0.00644194	1.01 (0.98;1.03)	0.649185	1.01 (0.99;1.03)	0.317468
paxx	Other anemias	hematopoietic	2314	1.15 (1.10;1.20)	6.72983e-11	1.05 (1.01;1.09)	0.0197376	1.05 (1.01;1.10)	0.0143971	1.05 (1.01;1.10)	0.015224	1.04 (1.00;1.09)	0.0440289	1.05 (1.01;1.09)	0.0238359	1.01 (0.99;1.03)	0.268785	0.98 (0.96;0.99)	0.00216606
atraid	Septicemia	infectious diseases	1302	1.35 (1.28;1.43)	1.41258e-25	1.07 (1.01;1.13)	0.019738	1.10 (1.04;1.17)	0.000451463	1.08 (1.02;1.14)	0.00651152	1.06 (1.01;1.12)	0.0264993	1.07 (1.01;1.13)	0.0234574	1.00 (0.98;1.03)	0.812468	1.01 (0.99;1.03)	0.499395
bmper	Staphylococcus infections	infectious diseases	454	1.49 (1.35;1.63)	9.544e-17	1.12 (1.02;1.22)	0.0197389	1.27 (1.16;1.40)	2.96331e-07	1.26 (1.15;1.38)	9.61372e-07	1.22 (1.11;1.34)	2.61083e-05	1.18 (1.08;1.30)	0.000409314	1.07 (1.01;1.12)	0.0198848	1.00 (0.97;1.03)	0.969004
col1a1	Other mental disorder	mental disorders	6699	0.93 (0.91;0.95)	1.6768e-08	0.97 (0.95;1.00)	0.019742	0.90 (0.88;0.93)	9.51151e-16	0.93 (0.91;0.95)	2.5693e-09	0.95 (0.93;0.97)	2.02623e-05	0.96 (0.93;0.98)	0.000230558	1.00 (0.96;1.03)	0.829596	1.00 (1.00;1.01)	0.329799
mecr	Coronary atherosclerosis	circulatory system	2401	1.12 (1.08;1.17)	1.85693e-08	1.05 (1.01;1.09)	0.0197423	1.11 (1.07;1.16)	2.69648e-07	1.07 (1.03;1.11)	0.000964002	1.06 (1.01;1.10)	0.00804884	1.06 (1.01;1.10)	0.00918656	1.00 (0.98;1.02)	0.958455	1.00 (0.98;1.01)	0.65459
vsig4	Spinal stenosis	musculoskeletal	293	1.50 (1.33;1.70)	8.94147e-11	1.15 (1.02;1.29)	0.019743	1.24 (1.10;1.39)	0.000322063	1.21 (1.08;1.36)	0.00134246	1.20 (1.07;1.35)	0.00206267	1.17 (1.04;1.31)	0.00919225	1.04 (0.91;1.19)	0.570589	0.97 (0.93;1.01)	0.207437
scn4b	Other disorders of the kidney and ureters	genitourinary	212	1.62 (1.40;1.86)	1.65586e-11	1.18 (1.03;1.35)	0.0197476	1.22 (1.06;1.40)	0.00433133	1.21 (1.06;1.39)	0.00622724	1.22 (1.06;1.39)	0.00479658	1.19 (1.03;1.36)	0.0141387	1.00 (0.94;1.05)	0.869287	0.96 (0.91;1.00)	0.0618483
efna1	Nausea and vomiting	symptoms	2054	1.23 (1.17;1.28)	3.23939e-19	1.05 (1.01;1.10)	0.0197489	1.12 (1.07;1.18)	2.86125e-07	1.10 (1.05;1.15)	5.14235e-05	1.06 (1.01;1.10)	0.0144374	1.05 (1.01;1.10)	0.0205543	1.00 (0.98;1.02)	0.732121	0.99 (0.98;1.01)	0.444651
ocln	Wheezing	respiratory	230	1.60 (1.40;1.83)	6.7753e-12	1.17 (1.02;1.33)	0.0197499	1.32 (1.16;1.50)	3.92048e-05	1.31 (1.15;1.49)	6.29249e-05	1.22 (1.07;1.39)	0.00253276	1.20 (1.06;1.37)	0.00496993	0.99 (0.89;1.10)	0.839007	0.98 (0.92;1.03)	0.402456
tnfrsf12a	Esophagitis, GERD and related diseases	digestive	1056	1.22 (1.14;1.30)	3.00195e-09	1.08 (1.01;1.14)	0.0197512	1.10 (1.03;1.17)	0.0024484	1.09 (1.03;1.16)	0.00437197	1.11 (1.05;1.18)	0.00051529	1.10 (1.04;1.17)	0.00192017	1.04 (1.00;1.08)	0.0598329	1.01 (0.99;1.03)	0.251132
efemp1	Esophageal bleeding (varices/hemorrhage)	digestive	422	1.42 (1.27;1.58)	1.18489e-10	1.12 (1.02;1.24)	0.0197515	1.21 (1.10;1.34)	0.000126982	1.18 (1.07;1.30)	0.00090384	1.15 (1.04;1.26)	0.00582959	1.13 (1.03;1.25)	0.0129389	0.99 (0.95;1.03)	0.642527	1.02 (0.98;1.05)	0.315314
il15ra	Altered mental status	mental disorders	831	1.22 (1.14;1.31)	2.59653e-08	1.08 (1.01;1.16)	0.0197529	1.09 (1.02;1.17)	0.0122126	1.10 (1.03;1.18)	0.0042259	1.08 (1.01;1.16)	0.0214948	1.09 (1.02;1.16)	0.01637	0.97 (0.94;1.00)	0.0404019	1.02 (1.00;1.05)	0.0696807
mansc1	Other anemias	hematopoietic	2470	1.18 (1.13;1.23)	5.20227e-16	1.05 (1.01;1.09)	0.0197575	1.06 (1.01;1.10)	0.00724399	1.05 (1.01;1.10)	0.0127883	1.04 (1.00;1.09)	0.0381399	1.07 (1.03;1.11)	0.000863233	1.00 (0.98;1.02)	0.822437	1.01 (0.99;1.02)	0.219267
fabp1	Viral Enteritis	infectious diseases	351	1.41 (1.27;1.57)	4.78219e-10	1.13 (1.02;1.26)	0.0197634	1.19 (1.07;1.32)	0.00134753	1.19 (1.07;1.32)	0.00160797	1.18 (1.06;1.31)	0.00226077	1.16 (1.05;1.29)	0.00522141	1.02 (0.97;1.07)	0.548823	1.03 (0.99;1.07)	0.106137
lair1	Fever of unknown origin	symptoms	777	1.29 (1.20;1.39)	9.97084e-12	1.09 (1.01;1.17)	0.0197729	1.14 (1.06;1.23)	0.000397202	1.12 (1.05;1.21)	0.00138629	1.11 (1.03;1.19)	0.00546426	1.10 (1.03;1.18)	0.00663764	0.98 (0.95;1.01)	0.209856	1.00 (0.97;1.03)	0.958758
mln	Intestinal infection	infectious diseases	1924	1.15 (1.10;1.21)	9.70198e-09	1.05 (1.01;1.10)	0.0197758	1.11 (1.06;1.16)	3.66855e-06	1.07 (1.02;1.11)	0.00553393	1.08 (1.03;1.12)	0.00138646	1.06 (1.01;1.11)	0.0105063	1.02 (1.00;1.04)	0.100259	1.02 (1.00;1.03)	0.0593401
yap1	Aphasia/speech disturbance	mental disorders	490	1.33 (1.21;1.47)	1.77586e-08	1.11 (1.02;1.22)	0.0197779	1.19 (1.08;1.30)	0.000371908	1.18 (1.07;1.29)	0.000511895	1.16 (1.06;1.27)	0.00161444	1.15 (1.05;1.26)	0.00269641	0.96 (0.92;1.00)	0.0615178	1.03 (0.99;1.06)	0.145082
nhlrc3	Coronary atherosclerosis	circulatory system	2331	1.25 (1.20;1.30)	2.53722e-25	1.05 (1.01;1.09)	0.0197802	1.19 (1.14;1.24)	3.32119e-15	1.14 (1.09;1.19)	8.9563e-10	1.12 (1.08;1.17)	5.62195e-08	1.08 (1.03;1.12)	0.000403396	1.00 (0.95;1.06)	0.890339	1.01 (1.00;1.03)	0.0443735
acvrl1	Cancer within the respiratory system	neoplasms	258	1.60 (1.40;1.82)	3.07503e-12	1.16 (1.02;1.32)	0.0197807	1.19 (1.05;1.35)	0.00742152	1.22 (1.07;1.38)	0.0022133	1.18 (1.04;1.34)	0.00998287	1.17 (1.04;1.33)	0.0118657	1.00 (0.93;1.07)	0.94358	1.02 (0.97;1.06)	0.469562
olr1	Coronary atherosclerosis	circulatory system	2499	1.16 (1.12;1.21)	1.25469e-13	1.05 (1.01;1.09)	0.019781	1.05 (1.01;1.10)	0.0116335	1.06 (1.02;1.11)	0.00288063	1.05 (1.01;1.09)	0.0208973	1.04 (1.00;1.09)	0.0325917	0.99 (0.98;1.01)	0.486986	1.01 (1.00;1.02)	0.196049
cd36	Circulatory disease NEC	circulatory system	3199	1.10 (1.06;1.14)	3.96821e-07	1.04 (1.01;1.08)	0.0197813	1.11 (1.07;1.15)	1.54307e-08	1.07 (1.03;1.11)	0.000152142	1.05 (1.02;1.09)	0.00486858	1.04 (1.01;1.08)	0.0221665	1.00 (0.98;1.01)	0.773843	1.00 (0.99;1.02)	0.616302
palm	Hypercholesterolemia	endocrine/metabolic	4981	1.19 (1.15;1.22)	2.32132e-30	1.03 (1.01;1.06)	0.0197877	1.02 (0.99;1.05)	0.113365	1.03 (1.00;1.06)	0.0656238	1.04 (1.01;1.07)	0.00735594	1.04 (1.01;1.07)	0.0031465	1.01 (0.99;1.03)	0.29422	1.05 (1.04;1.06)	2.65793e-24
hjv	Hypovolemia	endocrine/metabolic	1154	1.26 (1.19;1.33)	2.13637e-14	1.07 (1.01;1.14)	0.0197877	1.14 (1.07;1.20)	2.13544e-05	1.13 (1.07;1.20)	2.9119e-05	1.10 (1.04;1.17)	0.00145715	1.09 (1.02;1.15)	0.00565302	1.01 (0.96;1.07)	0.64335	1.01 (0.98;1.03)	0.563892
qpct	Cyst of kidney, acquired	genitourinary	487	1.33 (1.22;1.46)	4.77406e-10	1.11 (1.02;1.22)	0.0197887	1.17 (1.07;1.28)	0.000555454	1.13 (1.03;1.23)	0.00828518	1.11 (1.01;1.21)	0.0265838	1.10 (1.01;1.20)	0.0332292	1.00 (0.88;1.13)	0.950346	1.03 (1.00;1.06)	0.0697011
alpp	Bacterial infection NOS	infectious diseases	852	1.29 (1.20;1.38)	1.50956e-12	1.08 (1.01;1.16)	0.0197891	1.14 (1.07;1.23)	0.000119734	1.15 (1.07;1.23)	7.09151e-05	1.10 (1.03;1.18)	0.0044053	1.09 (1.02;1.17)	0.0130394	1.02 (0.99;1.05)	0.275333	1.02 (1.00;1.05)	0.058987
adamts15	Other chronic nonalcoholic liver disease	digestive	689	1.70 (1.57;1.83)	3.41508e-42	1.09 (1.01;1.18)	0.0197895	1.21 (1.12;1.31)	5.38502e-07	1.12 (1.04;1.21)	0.00264449	1.15 (1.06;1.24)	0.000360892	1.11 (1.03;1.19)	0.00808339	1.00 (0.97;1.04)	0.833108	1.02 (0.99;1.04)	0.205749
golm2	Other specified gastritis	digestive	1424	1.20 (1.13;1.26)	2.9448e-11	1.06 (1.01;1.12)	0.0197966	1.11 (1.05;1.17)	8.55427e-05	1.10 (1.04;1.16)	0.000499622	1.08 (1.02;1.14)	0.00560891	1.07 (1.01;1.13)	0.0139067	0.98 (0.94;1.03)	0.495014	0.98 (0.96;1.00)	0.0662503
colec12	Pneumococcal pneumonia	respiratory	1820	1.45 (1.38;1.52)	9.28839e-47	1.06 (1.01;1.11)	0.0197975	1.11 (1.05;1.16)	5.56707e-05	1.09 (1.04;1.14)	0.000456808	1.08 (1.03;1.13)	0.00144266	1.08 (1.03;1.13)	0.00174122	1.03 (0.96;1.09)	0.452836	1.02 (1.00;1.03)	0.0811062
vcam1	Circulatory disease NEC	circulatory system	3389	1.19 (1.15;1.23)	3.29326e-22	1.04 (1.01;1.08)	0.0197982	1.08 (1.04;1.12)	2.40322e-05	1.07 (1.03;1.11)	0.000121233	1.08 (1.05;1.12)	6.81293e-06	1.06 (1.03;1.10)	0.000302761	0.99 (0.98;1.01)	0.337731	1.02 (1.01;1.04)	0.000236969
tff1	Chronic airway obstruction	respiratory	1724	1.58 (1.50;1.66)	8.12572e-72	1.06 (1.01;1.11)	0.0198037	1.22 (1.16;1.28)	2.80683e-15	1.23 (1.17;1.29)	4.106e-17	1.17 (1.11;1.22)	3.12169e-10	1.09 (1.04;1.14)	0.000549488	1.00 (0.98;1.02)	0.887408	1.00 (0.98;1.02)	0.841384
nectin4	Bacterial pneumonia	respiratory	290	1.49 (1.32;1.67)	5.10814e-11	1.15 (1.02;1.29)	0.0198042	1.27 (1.13;1.43)	6.51348e-05	1.22 (1.08;1.37)	0.00102393	1.18 (1.05;1.32)	0.00599278	1.18 (1.05;1.32)	0.00581393	0.99 (0.93;1.05)	0.726778	1.02 (0.98;1.07)	0.327916
mmp9	Decubitus ulcer	dermatologic	627	1.41 (1.30;1.53)	6.11094e-17	1.10 (1.02;1.19)	0.0198105	1.29 (1.19;1.40)	2.60809e-10	1.22 (1.13;1.32)	8.88412e-07	1.15 (1.06;1.24)	0.000567748	1.13 (1.04;1.22)	0.00261843	1.02 (0.99;1.06)	0.212518	1.01 (0.98;1.04)	0.641645
il1rap	Unspecified monoarthritis	musculoskeletal	2838	0.85 (0.82;0.88)	1.43952e-16	0.96 (0.92;0.99)	0.0198125	0.96 (0.93;1.00)	0.0389301	0.96 (0.92;0.99)	0.0170231	0.96 (0.92;0.99)	0.0200592	0.95 (0.92;0.99)	0.00821615	0.99 (0.97;1.01)	0.22488	1.00 (0.98;1.01)	0.471988
pilrb	Bronchopneumonia and lung abscess	respiratory	266	1.48 (1.31;1.67)	4.64277e-10	1.15 (1.02;1.30)	0.0198201	1.25 (1.11;1.41)	0.000198864	1.23 (1.09;1.38)	0.000634614	1.21 (1.08;1.37)	0.00133394	1.15 (1.02;1.30)	0.0190716	1.00 (0.94;1.06)	0.988343	0.99 (0.94;1.03)	0.556271
lbr	Circulatory disease NEC	circulatory system	3419	1.11 (1.08;1.15)	5.12568e-10	1.04 (1.01;1.08)	0.0198259	1.13 (1.09;1.17)	4.40661e-12	1.08 (1.04;1.11)	2.67416e-05	1.07 (1.03;1.11)	0.0001202	1.05 (1.02;1.09)	0.00315531			1.00 (0.99;1.01)	0.792185
chrdl1	Other abnormal blood chemistry	symptoms	1482	1.22 (1.15;1.29)	1.00864e-11	1.06 (1.01;1.12)	0.0198271	1.07 (1.01;1.13)	0.0146224	1.06 (1.00;1.11)	0.0341669	1.07 (1.01;1.12)	0.0165122	1.07 (1.02;1.13)	0.00572246	1.02 (1.00;1.04)	0.0846263	0.99 (0.97;1.00)	0.117649
il1rn	Septicemia	infectious diseases	1350	1.49 (1.41;1.58)	3.03923e-45	1.07 (1.01;1.13)	0.0198313	1.18 (1.11;1.24)	5.1439e-09	1.12 (1.06;1.18)	6.08808e-05	1.10 (1.04;1.16)	0.000406802	1.08 (1.03;1.14)	0.00379274	1.00 (0.98;1.03)	0.870876	1.01 (0.99;1.03)	0.492726
pdgfc	Coronary atherosclerosis	circulatory system	2480	1.13 (1.09;1.18)	1.15135e-09	1.05 (1.01;1.09)	0.0198325	1.07 (1.03;1.12)	0.000495761	1.06 (1.02;1.10)	0.00717001	1.06 (1.02;1.10)	0.00552192	1.05 (1.01;1.10)	0.0125622	1.01 (0.99;1.02)	0.545468	0.98 (0.96;0.99)	0.000781401
inhbc	Type 2 diabetes	endocrine/metabolic	2675	1.92 (1.85;1.99)	1.01112e-235	1.05 (1.01;1.09)	0.0198329	1.49 (1.43;1.55)	9.78872e-91	1.26 (1.21;1.31)	3.79534e-31	1.09 (1.05;1.13)	8.52112e-06	1.08 (1.04;1.13)	4.18598e-05	0.99 (0.98;1.01)	0.462161	0.99 (0.98;1.00)	0.113953
krt18	Septicemia	infectious diseases	1347	1.36 (1.29;1.44)	3.60301e-26	1.07 (1.01;1.13)	0.0198338	1.19 (1.13;1.26)	2.67686e-10	1.13 (1.07;1.20)	7.70242e-06	1.12 (1.06;1.18)	3.84443e-05	1.11 (1.05;1.18)	0.000134117	1.01 (0.99;1.04)	0.310252	0.99 (0.97;1.01)	0.341169
xcl1	Pneumonia	respiratory	1574	1.25 (1.19;1.32)	9.34045e-19	1.06 (1.01;1.12)	0.0198352	1.07 (1.01;1.12)	0.012182	1.07 (1.02;1.13)	0.00646235	1.06 (1.01;1.12)	0.0156379	1.06 (1.01;1.11)	0.0305774	1.00 (0.97;1.02)	0.701672	1.00 (0.99;1.02)	0.608204
efna4	Postoperative infection	infectious diseases	546	1.42 (1.30;1.55)	8.11425e-15	1.11 (1.02;1.20)	0.0198373	1.20 (1.10;1.30)	3.15775e-05	1.19 (1.09;1.30)	5.08409e-05	1.15 (1.06;1.25)	0.00119672	1.12 (1.03;1.22)	0.00617299	0.94 (0.84;1.05)	0.259094	0.99 (0.96;1.02)	0.503447
ifi30	Cholelithiasis	digestive	1058	1.46 (1.37;1.56)	1.4228e-31	1.08 (1.01;1.14)	0.0198384	1.15 (1.08;1.22)	1.54448e-05	1.17 (1.10;1.24)	4.52797e-07	1.13 (1.06;1.20)	9.70006e-05	1.13 (1.06;1.20)	0.000110928	1.00 (0.98;1.03)	0.765916	1.02 (1.00;1.04)	0.0816133
stc2	Circulatory disease NEC	circulatory system	3404	1.17 (1.12;1.21)	3.69005e-17	1.04 (1.01;1.08)	0.019843	1.08 (1.05;1.12)	5.99986e-06	1.09 (1.05;1.12)	4.68896e-06	1.05 (1.01;1.09)	0.00578114	1.05 (1.01;1.08)	0.0123688	1.00 (0.98;1.01)	0.687747	1.00 (0.99;1.02)	0.436083
bnip3l	Myocardial infarction	circulatory system	1524	1.18 (1.12;1.25)	2.19951e-10	1.06 (1.01;1.12)	0.0198465	1.17 (1.11;1.23)	2.98077e-09	1.08 (1.03;1.14)	0.00292042	1.09 (1.03;1.15)	0.00124998	1.08 (1.03;1.14)	0.00194205	1.01 (0.99;1.03)	0.607053	1.01 (0.99;1.03)	0.32175
csnk2a1	Type 2 diabetes	endocrine/metabolic	2601	0.85 (0.82;0.88)	1.12239e-16	0.96 (0.92;0.99)	0.019853	0.82 (0.78;0.85)	2.00839e-25	0.89 (0.86;0.92)	2.0148e-09	0.94 (0.90;0.97)	0.000713374	0.96 (0.92;1.00)	0.0309007			0.95 (0.94;0.97)	5.62416e-11
afm	Cholelithiasis with other cholecystitis	digestive	585	1.31 (1.21;1.42)	1.94569e-10	1.10 (1.02;1.20)	0.0198545	1.12 (1.03;1.21)	0.00952044	1.08 (0.99;1.17)	0.0777613	1.11 (1.02;1.20)	0.0147036	1.09 (1.00;1.18)	0.039608	1.03 (0.92;1.16)	0.620323	0.98 (0.95;1.01)	0.195543
cd274	Emphysema	respiratory	520	1.41 (1.29;1.55)	3.97555e-14	1.11 (1.02;1.21)	0.0198565	1.17 (1.07;1.28)	0.000359312	1.16 (1.06;1.26)	0.00117722	1.07 (0.98;1.17)	0.120531	1.07 (0.98;1.17)	0.129392	0.97 (0.93;1.01)	0.118179	1.05 (1.01;1.08)	0.00440727
a1bg	Hypovolemia	endocrine/metabolic	1169	1.19 (1.12;1.27)	3.45248e-08	1.07 (1.01;1.13)	0.0198619	1.07 (1.00;1.13)	0.0374545	1.08 (1.02;1.15)	0.0122556	1.06 (1.00;1.13)	0.0419121	1.08 (1.02;1.15)	0.0069261	1.01 (0.94;1.08)	0.828815	1.01 (0.99;1.03)	0.534501
hla_e	Staphylococcus infections	infectious diseases	480	1.40 (1.28;1.54)	9.68237e-13	1.11 (1.02;1.22)	0.0198645	1.11 (1.01;1.22)	0.0234172	1.12 (1.02;1.22)	0.0154373	1.13 (1.04;1.24)	0.0066035	1.13 (1.03;1.23)	0.0101732
gla	Disturbance of skin sensation	dermatologic	723	1.26 (1.17;1.36)	1.64819e-09	1.09 (1.01;1.17)	0.0198653	1.23 (1.14;1.33)	3.89116e-08	1.17 (1.09;1.26)	1.78636e-05	1.17 (1.09;1.26)	3.30009e-05	1.11 (1.03;1.19)	0.00553858	1.03 (0.96;1.11)	0.373031	1.02 (0.99;1.04)	0.242734
qsox1	Shortness of breath	respiratory	1677	1.21 (1.15;1.27)	6.14522e-14	1.06 (1.01;1.11)	0.0198664	1.10 (1.05;1.15)	0.000130449	1.09 (1.04;1.15)	0.000305732	1.07 (1.02;1.13)	0.00342825	1.07 (1.02;1.12)	0.0071588	1.02 (0.99;1.05)	0.187088	1.01 (0.99;1.03)	0.601391
igfbp4	Anorexia	endocrine/metabolic	320	1.54 (1.36;1.74)	2.22431e-12	1.14 (1.02;1.28)	0.0198684	1.29 (1.15;1.45)	1.13579e-05	1.33 (1.18;1.49)	1.03152e-06	1.22 (1.09;1.37)	0.000481569	1.21 (1.09;1.36)	0.000691778	0.99 (0.94;1.04)	0.716108	1.01 (0.96;1.05)	0.803976
hmox2	Iron deficiency anemias, unspecified or not due to blood loss	hematopoietic	1860	1.18 (1.13;1.24)	2.17126e-12	1.06 (1.01;1.11)	0.0198715	1.08 (1.04;1.14)	0.000504456	1.09 (1.04;1.14)	0.000337873	1.06 (1.01;1.11)	0.0126635	1.06 (1.01;1.11)	0.0132087	1.01 (0.99;1.03)	0.283192	1.00 (0.99;1.02)	0.660666
fcn2	Sleep apnea	neurological	760	1.24 (1.15;1.33)	3.70115e-09	1.09 (1.01;1.17)	0.0198806	1.10 (1.03;1.19)	0.00691537	1.12 (1.04;1.20)	0.00244471	1.11 (1.03;1.19)	0.00581726	1.10 (1.03;1.18)	0.00745044	0.99 (0.96;1.02)	0.391486	0.99 (0.97;1.02)	0.664333
phospho1	Urinary tract infection	genitourinary	3073	1.18 (1.13;1.22)	3.53304e-17	1.04 (1.01;1.08)	0.0198814	1.04 (1.00;1.08)	0.0400624	1.06 (1.03;1.10)	0.000698693	1.05 (1.01;1.08)	0.0120295	1.04 (1.01;1.08)	0.0198814			1.00 (0.99;1.01)	0.855208
vstm1	Urinary tract infection	genitourinary	3027	1.12 (1.08;1.16)	1.57315e-10	1.04 (1.01;1.08)	0.019882	1.06 (1.02;1.10)	0.00145579	1.04 (1.01;1.08)	0.020055	1.04 (1.01;1.08)	0.0175724	1.04 (1.01;1.08)	0.019882	1.00 (0.98;1.01)	0.714908	1.01 (0.99;1.02)	0.437032
vcam1	Disease of tricuspid valve	circulatory system	645	1.37 (1.26;1.48)	3.06753e-14	1.10 (1.01;1.19)	0.0198876	1.19 (1.10;1.29)	1.25883e-05	1.16 (1.08;1.26)	0.000174447	1.16 (1.08;1.26)	0.000149742	1.14 (1.05;1.23)	0.00110255	1.03 (0.99;1.07)	0.111923	0.99 (0.96;1.02)	0.360219
gpr37	Pneumococcal pneumonia	respiratory	1772	1.28 (1.22;1.35)	2.64743e-24	1.06 (1.01;1.11)	0.0198887	1.13 (1.08;1.19)	2.81172e-07	1.12 (1.07;1.17)	2.07394e-06	1.10 (1.05;1.15)	5.3136e-05	1.08 (1.03;1.13)	0.00114541	1.00 (0.97;1.02)	0.753181	1.02 (1.00;1.03)	0.0910483
cx3cl1	Other mental disorder	mental disorders	6564	0.98 (0.95;1.00)	0.0463061	0.97 (0.95;1.00)	0.0198926	0.93 (0.90;0.95)	9.13791e-10	0.93 (0.90;0.95)	1.66363e-09	0.96 (0.94;0.98)	0.000917339	0.97 (0.94;0.99)	0.00532304	1.01 (1.00;1.02)	0.0112711	1.00 (0.99;1.01)	0.660645
jun	Sleep apnea	neurological	751	1.24 (1.15;1.33)	7.47239e-09	1.09 (1.01;1.17)	0.0198934	1.14 (1.06;1.22)	0.000388394	1.11 (1.03;1.19)	0.0040863	1.09 (1.01;1.17)	0.021445	1.09 (1.01;1.17)	0.0198934
tnfrsf10a	Other disorders of intestine	digestive	674	1.32 (1.22;1.43)	8.09654e-12	1.09 (1.01;1.18)	0.0198947	1.22 (1.13;1.32)	5.24564e-07	1.20 (1.11;1.30)	5.35294e-06	1.15 (1.07;1.24)	0.000337917	1.12 (1.04;1.21)	0.00380851	1.01 (0.98;1.05)	0.471007	0.99 (0.96;1.02)	0.490851
mfap4	Iron deficiency anemias, unspecified or not due to blood loss	hematopoietic	1785	1.21 (1.15;1.27)	3.19221e-14	1.06 (1.01;1.11)	0.0198985	1.24 (1.18;1.30)	1.19739e-17	1.25 (1.20;1.32)	2.06619e-20	1.14 (1.09;1.19)	5.89406e-08	1.14 (1.09;1.19)	6.34114e-08	1.00 (0.97;1.03)	0.84278	1.00 (0.98;1.02)	0.991185
plat	Hypopotassemia	endocrine/metabolic	790	1.25 (1.16;1.35)	3.54191e-09	1.09 (1.01;1.17)	0.0199004	1.24 (1.15;1.33)	4.79622e-09	1.21 (1.13;1.30)	1.35235e-07	1.15 (1.07;1.24)	7.10426e-05	1.13 (1.05;1.21)	0.000631487	1.04 (0.98;1.10)	0.161958	1.02 (0.99;1.05)	0.130589
npc2	Syncope and collapse	symptoms	1659	1.30 (1.23;1.37)	6.94446e-23	1.06 (1.01;1.11)	0.0199064	1.11 (1.05;1.16)	6.09564e-05	1.12 (1.06;1.17)	9.74653e-06	1.10 (1.05;1.16)	7.89098e-05	1.07 (1.02;1.12)	0.00640667	1.02 (0.97;1.08)	0.408941	1.03 (1.01;1.05)	0.000796064
ncan	Respiratory failure	respiratory	1008	0.70 (0.65;0.75)	1.95819e-26	0.93 (0.87;0.99)	0.0199125	0.80 (0.76;0.86)	7.41289e-12	0.82 (0.77;0.88)	1.11113e-09	0.83 (0.78;0.89)	6.07883e-09	0.89 (0.84;0.95)	0.000242604	1.04 (0.99;1.08)	0.0907355	1.00 (0.97;1.02)	0.958748
hmox2	Hematemesis	digestive	305	1.39 (1.24;1.56)	1.62534e-08	1.14 (1.02;1.28)	0.0199175	1.21 (1.08;1.35)	0.00123078	1.20 (1.07;1.34)	0.00170157	1.15 (1.02;1.28)	0.0188258	1.14 (1.02;1.28)	0.0254765	1.02 (0.97;1.08)	0.439088	1.06 (1.01;1.11)	0.00886949
edn1	Gram negative septicemia	infectious diseases	305	1.53 (1.36;1.73)	1.17362e-12	1.14 (1.02;1.28)	0.0199191	1.25 (1.11;1.40)	0.000162228	1.24 (1.11;1.39)	0.000244464	1.27 (1.13;1.42)	3.85345e-05	1.23 (1.10;1.38)	0.000376861	0.98 (0.93;1.04)	0.536253
tnfrsf13b	Atrial fibrillation and flutter	circulatory system	1478	1.22 (1.16;1.28)	6.51981e-14	1.06 (1.01;1.12)	0.0199222	1.12 (1.06;1.17)	3.67038e-05	1.09 (1.04;1.15)	0.00105998	1.09 (1.04;1.15)	0.00103687	1.08 (1.02;1.14)	0.00381791	1.01 (0.98;1.04)	0.581497	0.99 (0.97;1.00)	0.137742
ocln	Malignant neoplasm, other	neoplasms	3220	1.13 (1.08;1.17)	5.431e-10	1.04 (1.01;1.08)	0.0199242	1.08 (1.04;1.12)	6.5798e-05	1.08 (1.04;1.12)	4.21913e-05	1.05 (1.02;1.09)	0.00495065	1.05 (1.01;1.09)	0.00551252	0.99 (0.96;1.02)	0.441806	0.99 (0.98;1.01)	0.438826
areg	Vitamin B-complex deficiencies	endocrine/metabolic	507	1.55 (1.41;1.69)	8.85784e-21	1.11 (1.02;1.22)	0.0199273	1.41 (1.28;1.54)	2.27742e-13	1.35 (1.23;1.47)	1.98387e-10	1.21 (1.10;1.32)	5.56107e-05	1.17 (1.07;1.28)	0.000791132	1.01 (0.97;1.05)	0.791286	1.06 (1.02;1.09)	0.0014742
relt	Bacterial pneumonia	respiratory	287	1.65 (1.45;1.88)	1.484e-14	1.15 (1.02;1.29)	0.0199283	1.24 (1.10;1.40)	0.000354896	1.23 (1.09;1.38)	0.000877163	1.24 (1.10;1.39)	0.000407465	1.19 (1.06;1.34)	0.00345876	0.99 (0.93;1.05)	0.652709	1.04 (1.00;1.09)	0.0719127
c1rl	Unspecified monoarthritis	musculoskeletal	2757	1.21 (1.16;1.26)	4.20659e-22	1.05 (1.01;1.09)	0.0199357	1.10 (1.06;1.14)	6.57438e-07	1.05 (1.01;1.09)	0.013421	1.04 (1.00;1.08)	0.0271031	1.04 (1.01;1.08)	0.0223683	1.02 (0.98;1.05)	0.330694	0.98 (0.97;1.00)	0.0184715
dll1	Streptococcus infection	infectious diseases	349	1.57 (1.40;1.75)	1.18091e-15	1.13 (1.02;1.26)	0.0199391	1.20 (1.08;1.33)	0.000722314	1.18 (1.06;1.31)	0.00214365	1.19 (1.07;1.33)	0.00103931	1.20 (1.08;1.33)	0.00090189	1.00 (0.95;1.05)	0.98283	1.05 (1.01;1.09)	0.0224182
cd83	Infection/inflammation of internal prosthetic device; implant; and graft	infectious diseases	218	1.54 (1.34;1.76)	7.56877e-10	1.17 (1.03;1.34)	0.0199422	1.25 (1.09;1.43)	0.00124459	1.24 (1.08;1.41)	0.00184825	1.16 (1.01;1.32)	0.0322874	1.18 (1.04;1.35)	0.013058	0.99 (0.92;1.05)	0.66768	1.04 (0.99;1.09)	0.100425
ambp	Osteoarthritis; localized	musculoskeletal	1961	1.15 (1.10;1.21)	3.97758e-09	1.05 (1.01;1.10)	0.0199478	1.12 (1.07;1.17)	7.28686e-07	1.11 (1.07;1.17)	1.80703e-06	1.10 (1.05;1.15)	2.20875e-05	1.06 (1.01;1.11)	0.0107234	1.01 (0.94;1.09)	0.751931	0.98 (0.97;1.00)	0.0192215
tnfsf13b	Abnormal results of function study of liver	digestive	945	1.36 (1.28;1.46)	6.8909e-20	1.08 (1.01;1.15)	0.0199479	1.29 (1.21;1.39)	5.60789e-14	1.25 (1.17;1.34)	1.04819e-10	1.12 (1.05;1.20)	0.000350084	1.09 (1.02;1.16)	0.0115173	0.98 (0.94;1.02)	0.402563	1.00 (0.98;1.03)	0.760926
setmar	Unspecified monoarthritis	musculoskeletal	2804	1.23 (1.19;1.28)	2.12598e-26	1.05 (1.01;1.09)	0.0199518	1.19 (1.14;1.24)	4.38055e-19	1.19 (1.15;1.24)	1.93248e-19	1.06 (1.02;1.10)	0.00379902	1.05 (1.01;1.09)	0.0127971	1.01 (0.99;1.02)	0.320652	0.99 (0.98;1.01)	0.317174
prap1	Noninfectious gastroenteritis	digestive	1239	1.29 (1.21;1.36)	2.07702e-17	1.07 (1.01;1.13)	0.0199539	1.14 (1.08;1.21)	3.19758e-06	1.13 (1.07;1.19)	2.94309e-05	1.11 (1.05;1.17)	0.000211156	1.09 (1.03;1.15)	0.0023086	1.02 (0.98;1.06)	0.278373	1.00 (0.98;1.02)	0.815819
ccl23	Circulatory disease NEC	circulatory system	3403	1.14 (1.10;1.18)	7.51542e-13	1.04 (1.01;1.08)	0.0199589	1.00 (0.97;1.04)	0.989289	1.02 (0.99;1.06)	0.230821	1.03 (1.00;1.07)	0.0684344	1.04 (1.00;1.07)	0.0303317	0.99 (0.98;1.01)	0.435544	1.00 (0.99;1.01)	0.74001
clec11a	Chronic renal failure [CKD]	genitourinary	2082	1.15 (1.11;1.21)	8.78051e-11	0.95 (0.91;0.99)	0.0199598	1.14 (1.09;1.19)	2.79963e-09	0.94 (0.90;0.99)	0.00855965	0.92 (0.88;0.96)	0.000170128	0.95 (0.91;0.99)	0.015864	0.99 (0.96;1.02)	0.550033	1.02 (1.00;1.04)	0.0108172
lamp3	Cough	respiratory	2113	1.17 (1.12;1.22)	9.77354e-12	1.05 (1.01;1.10)	0.0199639	1.09 (1.04;1.14)	8.55498e-05	1.08 (1.04;1.13)	0.000244805	1.07 (1.03;1.12)	0.00132	1.05 (1.01;1.10)	0.0212074	1.01 (0.99;1.03)	0.325859	1.01 (1.00;1.03)	0.172937
ctsl	Arthropathy NOS	musculoskeletal	5721	1.16 (1.13;1.19)	2.16807e-26	1.03 (1.00;1.06)	0.0199659	1.09 (1.06;1.12)	1.58339e-10	1.08 (1.05;1.10)	3.35413e-08	1.06 (1.04;1.09)	3.198e-06	1.04 (1.01;1.07)	0.00291028	1.00 (0.99;1.02)	0.386302	1.01 (1.00;1.02)	0.0340332
cd80	Noninfectious gastroenteritis	digestive	1231	1.24 (1.17;1.32)	2.20281e-13	1.07 (1.01;1.13)	0.0199659	1.12 (1.06;1.19)	0.000102461	1.12 (1.06;1.19)	0.000112576	1.12 (1.05;1.18)	0.000170129	1.10 (1.04;1.16)	0.00113683	0.98 (0.95;1.01)	0.275699	1.00 (0.98;1.02)	0.699965
lilrb4	Vitamin B-complex deficiencies	endocrine/metabolic	497	1.42 (1.29;1.55)	1.2952e-13	1.11 (1.02;1.21)	0.0199665	1.18 (1.08;1.29)	0.000278229	1.17 (1.07;1.28)	0.000530927	1.14 (1.04;1.25)	0.00372813	1.13 (1.04;1.24)	0.00634314	0.99 (0.95;1.03)	0.636836	1.01 (0.98;1.05)	0.419008
ly96	Edema	symptoms	977	1.31 (1.22;1.39)	6.78441e-16	1.08 (1.01;1.15)	0.0199721	1.13 (1.06;1.21)	0.000164455	1.13 (1.06;1.20)	0.000208766	1.09 (1.02;1.16)	0.00960015	1.09 (1.03;1.16)	0.006316	1.03 (0.99;1.08)	0.171602	1.02 (0.99;1.04)	0.170052
suox	Congestive heart failure (CHF) NOS	circulatory system	849	1.28 (1.19;1.38)	7.68206e-12	1.09 (1.01;1.16)	0.0199735	1.16 (1.08;1.24)	2.58346e-05	1.16 (1.08;1.24)	4.16318e-05	1.14 (1.06;1.22)	0.000248623	1.12 (1.04;1.20)	0.0016932	1.09 (0.98;1.21)	0.124507	1.01 (0.99;1.04)	0.407372
cxcl17	Chronic renal failure [CKD]	genitourinary	2101	1.40 (1.33;1.47)	9.68789e-37	1.06 (1.01;1.10)	0.0199746	1.03 (0.99;1.08)	0.139829	1.07 (1.02;1.12)	0.00344511	1.04 (1.00;1.09)	0.0607633	1.08 (1.03;1.13)	0.000654804	1.00 (0.97;1.03)	0.991022	0.98 (0.96;1.00)	0.0131604
hspg2	Septicemia	infectious diseases	1341	1.41 (1.34;1.50)	8.21489e-33	1.07 (1.01;1.13)	0.0199794	1.04 (0.99;1.10)	0.131649	1.07 (1.02;1.13)	0.0114495	1.05 (0.99;1.11)	0.0877761	1.06 (1.00;1.11)	0.0489956	0.99 (0.97;1.02)	0.531443	1.00 (0.98;1.01)	0.627326
tnfaip8l2	Thrombocytopenia	hematopoietic	352	0.71 (0.64;0.79)	1.50811e-10	0.88 (0.79;0.98)	0.0199856	0.89 (0.80;0.99)	0.0367827	0.90 (0.81;0.99)	0.0392366	0.89 (0.80;0.98)	0.0234251	0.88 (0.79;0.98)	0.0199856	1.02 (0.97;1.07)	0.383148	0.98 (0.94;1.01)	0.202961
asah1	Pneumococcal pneumonia	respiratory	1753	1.20 (1.14;1.26)	7.80698e-14	1.06 (1.01;1.11)	0.0199901	1.19 (1.13;1.25)	1.19711e-12	1.19 (1.13;1.24)	3.61998e-12	1.14 (1.08;1.19)	1.42516e-07	1.09 (1.04;1.14)	0.000365151	1.02 (0.99;1.06)	0.212401	1.01 (0.99;1.03)	0.337076
wfdc2	Raynaud's syndrome	circulatory system	341	1.41 (1.25;1.59)	1.24708e-08	1.14 (1.02;1.27)	0.0199904	1.29 (1.16;1.44)	3.3384e-06	1.20 (1.08;1.34)	0.00073505	1.21 (1.09;1.35)	0.000402598	1.15 (1.03;1.28)	0.0136031	0.98 (0.92;1.04)	0.429479	1.01 (0.97;1.05)	0.67146
tnfsf13b	E. coli	infectious diseases	818	1.40 (1.30;1.50)	1.27392e-19	1.09 (1.01;1.16)	0.0199921	1.25 (1.16;1.35)	1.9293e-09	1.25 (1.16;1.34)	3.57536e-09	1.14 (1.06;1.22)	0.000302157	1.09 (1.01;1.16)	0.0183668	1.03 (0.99;1.08)	0.175312	0.97 (0.94;0.99)	0.0159585
prap1	Abdominal aortic aneurysm	circulatory system	275	1.49 (1.31;1.69)	1.11031e-09	1.15 (1.02;1.30)	0.019997	1.19 (1.05;1.34)	0.00513893	1.15 (1.02;1.30)	0.0228457	1.16 (1.03;1.31)	0.0145468	1.19 (1.06;1.34)	0.00385976	0.94 (0.87;1.02)	0.140691	0.96 (0.92;1.00)	0.0362295
ager	Unspecified monoarthritis	musculoskeletal	2823	0.87 (0.84;0.90)	4.60591e-13	0.96 (0.92;0.99)	0.0200001	0.97 (0.94;1.01)	0.15195	0.97 (0.94;1.01)	0.159903	0.95 (0.92;0.99)	0.0120403	0.95 (0.92;0.99)	0.0134449	0.98 (0.97;1.00)	0.0344343	0.99 (0.98;1.00)	0.120359
prss22	Congestive heart failure (CHF) NOS	circulatory system	832	1.25 (1.17;1.34)	1.29547e-10	1.08 (1.01;1.16)	0.0200077	1.12 (1.05;1.20)	0.0011192	1.08 (1.01;1.16)	0.022662	1.10 (1.02;1.17)	0.00843821	1.09 (1.01;1.16)	0.0173547	1.05 (1.02;1.09)	0.00139474	1.00 (0.97;1.02)	0.780107
cilp	Urinary tract infection	genitourinary	3016	1.20 (1.15;1.24)	1.21328e-20	1.04 (1.01;1.08)	0.0200102	1.11 (1.07;1.15)	6.62742e-09	1.10 (1.06;1.14)	5.54552e-07	1.07 (1.03;1.11)	0.000347222	1.05 (1.02;1.09)	0.00373619	1.01 (0.99;1.02)	0.329515	1.00 (0.99;1.01)	0.935938
gdf15	Disease of tricuspid valve	circulatory system	651	1.88 (1.71;2.06)	3.15559e-40	1.10 (1.02;1.20)	0.0200141	1.34 (1.23;1.45)	1.25573e-11	1.30 (1.19;1.41)	6.88933e-10	1.28 (1.18;1.39)	4.91242e-09	1.15 (1.06;1.25)	0.000678339	1.02 (0.98;1.07)	0.275969
ggh	Arthropathy NOS	musculoskeletal	5606	1.12 (1.09;1.15)	5.87344e-16	0.97 (0.94;1.00)	0.0200194	1.02 (1.00;1.05)	0.0987088	1.00 (0.97;1.02)	0.779907	0.96 (0.94;0.99)	0.00495151	0.97 (0.94;0.99)	0.0131282	1.01 (1.00;1.03)	0.145823	1.01 (1.00;1.01)	0.269418
asgr1	Impaired fasting glucose	endocrine/metabolic	755	1.46 (1.35;1.57)	1.02338e-23	1.09 (1.01;1.17)	0.0200203	1.18 (1.10;1.27)	8.31597e-06	1.18 (1.09;1.26)	1.06783e-05	1.17 (1.09;1.26)	2.1057e-05	1.12 (1.04;1.20)	0.00213175	1.03 (0.99;1.07)	0.145879	0.99 (0.96;1.02)	0.446919
klrb1	Circulatory disease NEC	circulatory system	3422	1.14 (1.11;1.18)	6.53334e-15	1.04 (1.01;1.08)	0.0200217	1.03 (1.00;1.07)	0.0539182	1.05 (1.01;1.08)	0.00969459	1.05 (1.02;1.09)	0.0021622	1.05 (1.02;1.09)	0.00249164	1.00 (0.96;1.05)	0.922629	1.00 (0.99;1.01)	0.928943
atg16l1	Hypercholesterolemia	endocrine/metabolic	5010	1.12 (1.09;1.16)	3.1659e-16	1.03 (1.01;1.06)	0.0200275	1.11 (1.08;1.14)	7.47336e-14	1.05 (1.02;1.08)	0.000416704	1.03 (1.01;1.06)	0.0190699	1.03 (1.01;1.06)	0.0200275			1.01 (1.00;1.02)	0.00323213
ltbp3	Hypovolemia	endocrine/metabolic	1190	1.31 (1.23;1.39)	1.73587e-18	1.07 (1.01;1.14)	0.0200327	1.07 (1.01;1.13)	0.0263549	1.05 (0.99;1.12)	0.0802633	1.06 (1.00;1.12)	0.0543688	1.08 (1.02;1.14)	0.0104486	1.02 (0.98;1.06)	0.349894	1.01 (0.99;1.03)	0.279069
fgl1	Primary pulmonary hypertension	circulatory system	293	1.52 (1.35;1.71)	8.75807e-12	1.15 (1.02;1.28)	0.0200381	1.30 (1.16;1.46)	9.34543e-06	1.30 (1.15;1.46)	1.1271e-05	1.33 (1.18;1.49)	1.38397e-06	1.24 (1.11;1.39)	0.000223104	1.03 (0.91;1.16)	0.668838	1.04 (0.95;1.15)	0.375304
rspo1	Abnormal findings examination of lungs	respiratory	608	1.30 (1.20;1.41)	5.61124e-10	1.10 (1.02;1.20)	0.0200394	1.20 (1.11;1.30)	1.27817e-05	1.18 (1.09;1.28)	8.76447e-05	1.10 (1.02;1.20)	0.0172745	1.12 (1.03;1.22)	0.00672563	1.00 (0.95;1.06)	0.882427	1.00 (0.97;1.03)	0.972429
fcrlb	Other mental disorder	mental disorders	6482	1.09 (1.06;1.11)	1.08671e-10	1.03 (1.00;1.06)	0.0200396	1.07 (1.05;1.10)	2.19608e-08	1.05 (1.02;1.07)	0.00021557	1.04 (1.01;1.07)	0.00211457	1.03 (1.01;1.06)	0.0107356	1.00 (0.99;1.02)	0.661043	1.00 (0.99;1.00)	0.295242
folr1	Circulatory disease NEC	circulatory system	3392	1.13 (1.09;1.17)	7.08942e-11	1.04 (1.01;1.08)	0.0200403	1.10 (1.06;1.14)	4.17554e-07	1.08 (1.04;1.12)	2.88427e-05	1.07 (1.03;1.11)	0.00012499	1.05 (1.02;1.09)	0.0032114	1.01 (0.99;1.03)	0.598143	1.02 (1.01;1.03)	0.00414521
cd300a	Unspecified monoarthritis	musculoskeletal	2696	1.17 (1.13;1.22)	1.9154e-16	1.05 (1.01;1.09)	0.020044	1.10 (1.06;1.14)	1.17566e-06	1.08 (1.04;1.12)	9.27116e-05	1.07 (1.03;1.11)	0.000337349	1.04 (1.01;1.08)	0.0265256	0.99 (0.97;1.02)	0.510327	1.00 (0.99;1.01)	0.750198
nt5e	Cholelithiasis	digestive	1124	1.31 (1.24;1.39)	1.02088e-19	1.07 (1.01;1.14)	0.0200493	1.13 (1.07;1.20)	3.79087e-05	1.10 (1.04;1.16)	0.00184577	1.07 (1.01;1.14)	0.0194207	1.08 (1.02;1.14)	0.0129696	0.99 (0.97;1.02)	0.703771	1.06 (1.04;1.08)	1.34137e-08
gm2a	Rheumatoid arthritis and other inflammatory polyarthropathies	musculoskeletal	237	1.52 (1.33;1.74)	6.49918e-10	1.16 (1.02;1.32)	0.0200504	1.23 (1.08;1.40)	0.00146576	1.21 (1.06;1.37)	0.00407695	1.21 (1.06;1.38)	0.00358792	1.17 (1.03;1.33)	0.0183302	1.05 (0.99;1.11)	0.0761373	1.04 (0.99;1.08)	0.116619
krt19	Emphysema	respiratory	518	1.47 (1.34;1.61)	2.14635e-16	1.11 (1.02;1.21)	0.0200529	1.26 (1.15;1.37)	6.06056e-07	1.25 (1.15;1.37)	5.82282e-07	1.23 (1.12;1.34)	5.30336e-06	1.19 (1.09;1.30)	0.000153764	0.97 (0.94;1.01)	0.163795	0.97 (0.94;1.00)	0.0812445
idua	Intestinal infection	infectious diseases	1940	1.16 (1.11;1.22)	5.301e-11	1.05 (1.01;1.10)	0.0200559	1.12 (1.07;1.17)	3.83254e-07	1.13 (1.08;1.18)	2.00134e-07	1.09 (1.04;1.14)	0.000108743	1.08 (1.03;1.13)	0.000753778	0.97 (0.95;0.99)	0.0096564	1.01 (1.00;1.03)	0.16916
fstl3	Hypothyroidism NOS	endocrine/metabolic	1712	1.31 (1.25;1.38)	1.47066e-25	1.06 (1.01;1.11)	0.020057	1.09 (1.04;1.15)	0.000473562	1.07 (1.02;1.13)	0.00472525	1.08 (1.02;1.13)	0.00303184	1.06 (1.01;1.11)	0.0144473	1.00 (0.98;1.02)	0.885061	1.01 (0.99;1.02)	0.407349
nhlrc3	Disorders of calcium/phosphorus metabolism	endocrine/metabolic	432	1.38 (1.25;1.52)	1.40227e-10	1.12 (1.02;1.23)	0.0200608	1.40 (1.26;1.54)	3.72028e-11	1.28 (1.16;1.42)	7.18735e-07	1.20 (1.09;1.32)	0.000188194	1.13 (1.03;1.24)	0.0117148	0.96 (0.84;1.09)	0.492956	0.99 (0.96;1.03)	0.709305
fetub	Other diseases of respiratory system, NEC	respiratory	3961	1.13 (1.10;1.17)	3.0922e-14	1.04 (1.01;1.07)	0.0200613	1.05 (1.02;1.08)	0.00330037	1.05 (1.01;1.08)	0.00435087	1.04 (1.01;1.07)	0.0142545	1.05 (1.02;1.08)	0.0032736	1.01 (0.99;1.04)	0.34815	1.00 (0.99;1.01)	0.530089
acy3	Proteinuria	endocrine/metabolic	194	1.58 (1.37;1.82)	6.34895e-10	1.18 (1.03;1.37)	0.020062	1.46 (1.26;1.69)	2.96215e-07	1.41 (1.22;1.63)	2.52589e-06	1.19 (1.03;1.38)	0.0178412	1.21 (1.05;1.40)	0.00893504	0.95 (0.89;1.02)	0.168844	1.05 (1.00;1.11)	0.0727011
ccl15	Hyperpotassemia	endocrine/metabolic	482	1.96 (1.79;2.15)	5.44708e-45	1.12 (1.02;1.23)	0.0200666	1.37 (1.25;1.50)	5.69072e-11	1.35 (1.23;1.48)	3.44548e-10	1.29 (1.18;1.42)	7.72573e-08	1.17 (1.06;1.28)	0.00116002	1.01 (0.95;1.07)	0.778464	0.99 (0.95;1.02)	0.444298
sema3f	Phlebitis and thrombophlebitis of lower extremities	circulatory system	622	1.31 (1.21;1.42)	7.27533e-11	1.10 (1.01;1.19)	0.0200684	1.10 (1.01;1.19)	0.0215587	1.09 (1.01;1.18)	0.0301514	1.11 (1.03;1.20)	0.00895093	1.10 (1.02;1.19)	0.0164235	1.01 (0.97;1.05)	0.603189	0.94 (0.91;0.96)	7.00998e-06
selenop	Vitamin D deficiency	endocrine/metabolic	935	0.80 (0.75;0.85)	1.00297e-11	0.93 (0.87;0.99)	0.020069	0.85 (0.80;0.91)	6.02152e-07	0.86 (0.80;0.91)	2.11532e-06	0.88 (0.83;0.94)	0.000137284	0.92 (0.87;0.98)	0.0142453	0.99 (0.96;1.02)	0.640437	0.99 (0.97;1.02)	0.661332
myl1	Acute renal failure	genitourinary	2273	1.13 (1.08;1.18)	1.02738e-08	1.05 (1.01;1.09)	0.0200694	1.07 (1.03;1.12)	0.00128683	1.08 (1.04;1.13)	0.000280739	1.05 (1.01;1.09)	0.0200694	1.05 (1.01;1.09)	0.0200694
relt	E. coli	infectious diseases	817	1.58 (1.47;1.71)	9.93054e-33	1.09 (1.01;1.16)	0.020071	1.13 (1.06;1.22)	0.000489643	1.12 (1.04;1.20)	0.00172139	1.11 (1.04;1.19)	0.00251199	1.12 (1.04;1.20)	0.00170693	1.01 (0.98;1.05)	0.457893	1.02 (0.99;1.05)	0.172148
ca9	Hyperpotassemia	endocrine/metabolic	478	1.20 (1.10;1.32)	6.65815e-05	1.11 (1.02;1.21)	0.020071	1.30 (1.19;1.43)	8.73175e-09	1.28 (1.17;1.40)	4.4616e-08	1.28 (1.17;1.40)	6.53276e-08	1.22 (1.11;1.33)	1.47108e-05	0.95 (0.85;1.07)	0.420385	1.00 (0.97;1.04)	0.982039
ltbr	Coronary atherosclerosis	circulatory system	2502	1.12 (1.08;1.17)	2.90359e-08	0.95 (0.92;0.99)	0.0200738	0.97 (0.93;1.01)	0.132237	0.98 (0.94;1.02)	0.227561	0.96 (0.92;0.99)	0.0247865	0.96 (0.93;1.00)	0.0700554	0.99 (0.97;1.01)	0.212512	1.00 (0.99;1.02)	0.86623
rnase6	Other chronic nonalcoholic liver disease	digestive	673	1.65 (1.52;1.78)	3.84456e-34	1.09 (1.01;1.18)	0.0200853	1.27 (1.18;1.37)	7.32905e-10	1.26 (1.17;1.36)	2.43041e-09	1.15 (1.06;1.24)	0.000369956	1.12 (1.03;1.20)	0.00480274	1.01 (0.97;1.04)	0.740975	0.99 (0.96;1.01)	0.254809
vcam1	Mitral valve disease	circulatory system	1000	1.29 (1.21;1.38)	7.9894e-15	1.08 (1.01;1.15)	0.0200923	1.14 (1.07;1.21)	8.67018e-05	1.11 (1.05;1.19)	0.000766152	1.12 (1.05;1.19)	0.000669925	1.11 (1.05;1.19)	0.000767511	1.00 (0.97;1.03)	0.937107	1.00 (0.98;1.02)	0.933125
npc2	Vitamin B-complex deficiencies	endocrine/metabolic	489	1.58 (1.43;1.74)	1.48739e-20	1.11 (1.02;1.22)	0.0200956	1.25 (1.14;1.37)	1.49546e-06	1.27 (1.16;1.39)	1.99449e-07	1.20 (1.10;1.31)	6.45521e-05	1.13 (1.03;1.23)	0.00878888	0.94 (0.85;1.03)	0.174433	1.00 (0.97;1.03)	0.970939
lilra5	Abdominal pain	symptoms	3945	1.10 (1.06;1.13)	9.10897e-09	1.04 (1.01;1.07)	0.0201022	1.03 (1.00;1.07)	0.0328118	1.03 (1.00;1.06)	0.056843	1.03 (1.00;1.06)	0.0725052	1.04 (1.01;1.07)	0.0155688	1.01 (1.00;1.03)	0.0655623	1.01 (0.99;1.02)	0.373948
itga11	Aphasia/speech disturbance	mental disorders	505	0.78 (0.71;0.85)	1.91439e-08	0.90 (0.83;0.98)	0.0201031	0.80 (0.73;0.87)	7.87921e-07	0.83 (0.76;0.90)	2.37204e-05	0.85 (0.78;0.93)	0.000344391	0.89 (0.82;0.98)	0.0122394	1.10 (1.04;1.16)	0.00113272	1.00 (0.96;1.03)	0.817935
il1r1	Nausea and vomiting	symptoms	2054	1.14 (1.09;1.20)	2.32154e-09	1.05 (1.01;1.10)	0.0201104	1.10 (1.05;1.14)	3.99535e-05	1.11 (1.06;1.16)	4.81092e-06	1.08 (1.03;1.13)	0.000611046	1.07 (1.02;1.11)	0.00423985	1.00 (0.98;1.02)	0.901279	1.03 (1.01;1.04)	0.000346074
ptpn1	Respiratory failure	respiratory	1000	1.19 (1.12;1.27)	2.3086e-08	1.08 (1.01;1.15)	0.0201133	1.18 (1.11;1.25)	3.08302e-07	1.16 (1.09;1.24)	3.10326e-06	1.12 (1.05;1.20)	0.000277845	1.08 (1.02;1.15)	0.0119051			1.02 (0.99;1.04)	0.230593
cdsn	Heart failure NOS	circulatory system	1518	1.16 (1.10;1.22)	1.37441e-08	1.06 (1.01;1.12)	0.0201148	1.03 (0.98;1.08)	0.238315	1.04 (0.99;1.09)	0.127314	1.06 (1.01;1.12)	0.0228799	1.05 (1.00;1.10)	0.055772	0.98 (0.96;1.01)	0.202969	1.00 (0.98;1.02)	0.751838
cd300lf	Pleurisy; pleural effusion	respiratory	1856	1.25 (1.19;1.31)	1.52567e-21	1.05 (1.01;1.10)	0.0201159	1.09 (1.04;1.14)	0.000200002	1.08 (1.03;1.13)	0.00125289	1.07 (1.02;1.12)	0.00293758	1.06 (1.01;1.11)	0.0160176	1.01 (0.98;1.03)	0.579862	1.01 (1.00;1.03)	0.132456
pla2g2a	Staphylococcus infections	infectious diseases	478	1.40 (1.27;1.53)	2.59134e-12	1.11 (1.02;1.22)	0.0201235	1.21 (1.10;1.33)	6.82024e-05	1.22 (1.11;1.34)	2.50195e-05	1.15 (1.05;1.25)	0.0031493	1.14 (1.04;1.24)	0.00609281	1.03 (0.99;1.07)	0.160432	1.00 (0.97;1.03)	0.96956
fgfr2	Essential hypertension	circulatory system	8736	1.23 (1.20;1.26)	2.68827e-71	0.98 (0.95;1.00)	0.0201247	1.02 (1.00;1.04)	0.116227	1.00 (0.98;1.02)	0.757063	1.00 (0.98;1.02)	0.927251	0.99 (0.97;1.02)	0.580889	1.00 (0.99;1.01)	0.518984	1.00 (0.99;1.01)	0.880359
polr2f	Hyperpotassemia	endocrine/metabolic	474	1.76 (1.60;1.94)	7.80353e-32	1.12 (1.02;1.22)	0.0201256	1.13 (1.03;1.24)	0.00778459	1.15 (1.05;1.26)	0.0028898	1.09 (1.00;1.20)	0.053818	1.10 (1.00;1.20)	0.0504139			1.06 (1.02;1.11)	0.00619182
nhlrc3	Shortness of breath	respiratory	1629	1.27 (1.21;1.34)	5.92383e-21	1.06 (1.01;1.11)	0.0201345	1.23 (1.17;1.30)	4.47994e-16	1.17 (1.12;1.23)	6.02665e-10	1.14 (1.09;1.20)	1.42395e-07	1.08 (1.02;1.13)	0.00333239	0.98 (0.91;1.05)	0.576656	1.01 (0.99;1.03)	0.243696
ccl15	Bacterial pneumonia	respiratory	291	1.51 (1.34;1.70)	2.15495e-11	1.15 (1.02;1.30)	0.0201362	1.27 (1.12;1.43)	0.000107706	1.29 (1.14;1.45)	3.04647e-05	1.22 (1.09;1.38)	0.000957686	1.19 (1.06;1.35)	0.00330592	1.04 (0.97;1.12)	0.306393	1.00 (0.96;1.05)	0.927273
vcam1	Urinary tract infection	genitourinary	3083	1.19 (1.15;1.24)	9.41257e-21	1.04 (1.01;1.08)	0.0201363	1.10 (1.06;1.14)	4.05475e-07	1.08 (1.05;1.12)	9.835e-06	1.09 (1.05;1.13)	2.8925e-06	1.07 (1.03;1.10)	0.000525223	0.99 (0.97;1.01)	0.26001	1.00 (0.99;1.01)	0.914628
jam2	Alcoholism	mental disorders	1557	0.88 (0.83;0.92)	5.88009e-07	0.94 (0.90;0.99)	0.0201367	0.86 (0.82;0.90)	2.42609e-09	0.86 (0.81;0.90)	1.61035e-09	0.85 (0.80;0.89)	5.92828e-11	0.92 (0.87;0.97)	0.000943311	1.01 (0.98;1.04)	0.583959	1.00 (0.98;1.02)	0.871698
stab2	Pneumonia	respiratory	1508	1.26 (1.19;1.32)	9.36657e-18	1.06 (1.01;1.12)	0.0201386	1.17 (1.11;1.23)	2.5484e-09	1.12 (1.06;1.18)	1.5624e-05	1.06 (1.01;1.12)	0.0207027	1.05 (1.00;1.11)	0.0436459	1.00 (0.97;1.03)	0.961981	1.00 (0.98;1.02)	0.93947
lilrb4	Chronic renal failure [CKD]	genitourinary	2050	1.95 (1.86;2.04)	5.48264e-174	1.05 (1.01;1.10)	0.0201464	1.07 (1.02;1.12)	0.00318509	1.08 (1.03;1.13)	0.00088045	1.06 (1.02;1.11)	0.00627835	1.09 (1.04;1.14)	0.000151468	1.02 (1.00;1.04)	0.0561295	0.99 (0.98;1.01)	0.291653
wfdc2	Hemiplegia	neurological	380	1.76 (1.57;1.97)	5.14723e-22	1.13 (1.02;1.26)	0.0201507	1.23 (1.11;1.37)	0.000119778	1.24 (1.11;1.38)	7.77054e-05	1.21 (1.09;1.35)	0.00033639	1.14 (1.03;1.27)	0.0131985	0.96 (0.90;1.02)	0.170707	1.05 (1.01;1.09)	0.0106167
postn	Other chronic nonalcoholic liver disease	digestive	678	0.80 (0.75;0.87)	2.05957e-08	0.91 (0.85;0.99)	0.0201544	0.88 (0.81;0.95)	0.000809415	0.90 (0.83;0.97)	0.00698402	0.90 (0.83;0.97)	0.00429501	0.90 (0.84;0.97)	0.00707092	0.99 (0.96;1.02)	0.694309	0.99 (0.96;1.01)	0.372302
adamtsl4	Alcohol-related disorders	mental disorders	694	1.26 (1.17;1.36)	1.9268e-09	1.09 (1.01;1.18)	0.0201551	1.20 (1.11;1.30)	2.07406e-06	1.20 (1.12;1.30)	1.05852e-06	1.14 (1.06;1.23)	0.000412342	1.09 (1.02;1.18)	0.0177624	0.98 (0.90;1.07)	0.692076	1.01 (0.99;1.04)	0.38824
f9	Other abnormal glucose	endocrine/metabolic	362	1.48 (1.33;1.64)	4.05103e-13	1.13 (1.02;1.25)	0.0201566	1.26 (1.14;1.40)	9.94483e-06	1.18 (1.06;1.31)	0.00173453	1.16 (1.04;1.28)	0.00586996	1.13 (1.02;1.25)	0.0202307	1.00 (0.95;1.05)	0.980078	0.96 (0.92;0.99)	0.0155052
slamf7	Vitamin D deficiency	endocrine/metabolic	952	1.22 (1.15;1.30)	6.78642e-10	1.08 (1.01;1.15)	0.0201591	1.13 (1.06;1.20)	0.00022973	1.11 (1.04;1.18)	0.00182839	1.12 (1.05;1.19)	0.000467431	1.08 (1.01;1.15)	0.0222951	1.01 (0.97;1.04)	0.697565	1.00 (0.98;1.03)	0.767857
igfbp2	Chronic airway obstruction	respiratory	1731	1.18 (1.12;1.24)	4.79477e-11	1.06 (1.01;1.11)	0.0201646	1.09 (1.04;1.15)	0.000367073	1.08 (1.03;1.13)	0.00193966	1.17 (1.12;1.23)	1.19714e-10	1.10 (1.05;1.16)	6.63223e-05	0.98 (0.97;1.00)	0.107958	1.00 (0.99;1.02)	0.72761
scarb2	Personal history of diseases of digestive system	digestive	2967	1.21 (1.17;1.26)	1.23491e-21	1.04 (1.01;1.08)	0.0201665	1.10 (1.06;1.14)	4.73378e-07	1.09 (1.05;1.14)	2.0788e-06	1.09 (1.05;1.13)	9.46505e-06	1.06 (1.02;1.10)	0.00320551	1.02 (1.00;1.04)	0.034813	1.00 (0.98;1.01)	0.492697
grpel1	Shortness of breath	respiratory	1748	1.23 (1.18;1.30)	1.18302e-17	1.06 (1.01;1.11)	0.0201694	1.15 (1.09;1.20)	2.52538e-08	1.15 (1.09;1.20)	1.72483e-08	1.09 (1.04;1.14)	0.000544665	1.07 (1.02;1.12)	0.00608789	1.00 (0.98;1.03)	0.769777	1.00 (0.98;1.02)	0.953087
lgals4	Hypovolemia	endocrine/metabolic	1211	1.49 (1.41;1.59)	2.32287e-40	1.07 (1.01;1.13)	0.02017	1.25 (1.18;1.33)	2.11559e-14	1.19 (1.13;1.26)	2.57662e-09	1.15 (1.08;1.22)	2.50131e-06	1.10 (1.04;1.16)	0.00126455	0.99 (0.95;1.03)	0.527794	1.00 (0.97;1.02)	0.706969
adamtsl2	Disease of tricuspid valve	circulatory system	621	1.46 (1.34;1.58)	5.83284e-20	1.10 (1.01;1.19)	0.0201755	1.34 (1.24;1.45)	8.36404e-13	1.24 (1.15;1.34)	1.09869e-07	1.22 (1.13;1.33)	6.46672e-07	1.19 (1.10;1.29)	1.62383e-05	0.99 (0.96;1.03)	0.685771	1.01 (0.98;1.04)	0.578589
dnajb2	Obesity	endocrine/metabolic	2967	1.11 (1.07;1.15)	2.16751e-08	0.96 (0.92;0.99)	0.0201777	1.08 (1.04;1.12)	3.37496e-05	1.03 (1.00;1.07)	0.0669608	0.97 (0.94;1.01)	0.140761	0.97 (0.93;1.00)	0.0632257			0.99 (0.98;1.01)	0.347284
lgals1	Nausea and vomiting	symptoms	2045	1.19 (1.13;1.24)	1.37948e-13	1.05 (1.01;1.10)	0.0201781	1.06 (1.01;1.11)	0.0120851	1.05 (1.00;1.10)	0.0302253	1.07 (1.02;1.12)	0.00312053	1.06 (1.02;1.11)	0.00583355	0.98 (0.96;1.00)	0.0399712	1.01 (0.99;1.03)	0.321551
inhbb	Primary pulmonary hypertension	circulatory system	289	1.86 (1.65;2.10)	6.14934e-24	1.15 (1.02;1.29)	0.02018	1.27 (1.13;1.42)	8.67883e-05	1.24 (1.10;1.39)	0.000383471	1.18 (1.05;1.33)	0.00491615	1.17 (1.04;1.31)	0.00970458	0.95 (0.84;1.07)	0.413141	1.06 (0.97;1.17)	0.203366
sult2a1	Respiratory failure	respiratory	998	1.26 (1.18;1.34)	5.1872e-12	1.08 (1.01;1.15)	0.020181	1.19 (1.12;1.27)	1.06443e-07	1.16 (1.09;1.24)	2.89643e-06	1.14 (1.07;1.21)	7.42163e-05	1.11 (1.04;1.18)	0.00153822	1.02 (0.98;1.05)	0.363447	1.02 (0.99;1.04)	0.188537
lrtm2	Abnormality of gait	neurological	1167	0.82 (0.77;0.87)	1.2742e-10	0.93 (0.88;0.99)	0.0201825	0.86 (0.81;0.91)	9.3055e-07	0.89 (0.84;0.94)	6.74209e-05	0.92 (0.87;0.97)	0.00397449	0.92 (0.87;0.97)	0.00461066	1.00 (0.96;1.04)	0.914765	0.99 (0.97;1.01)	0.49076
dpp6	Malignant neoplasm, other	neoplasms	3298	0.90 (0.87;0.94)	1.65975e-08	0.96 (0.93;0.99)	0.0201845	0.95 (0.91;0.98)	0.00265487	0.95 (0.92;0.98)	0.0031789	0.95 (0.91;0.98)	0.00188875	0.96 (0.92;0.99)	0.0084327	1.00 (0.98;1.01)	0.70128	0.99 (0.98;1.01)	0.287156
ca14	Acute renal failure	genitourinary	2455	0.86 (0.83;0.90)	3.054e-12	1.05 (1.01;1.09)	0.0201849	0.92 (0.88;0.95)	1.68999e-05	0.95 (0.91;0.98)	0.00610557	0.98 (0.95;1.02)	0.426069	1.00 (0.96;1.04)	0.896628	0.99 (0.91;1.07)	0.746288	0.98 (0.97;0.99)	0.00649137
dlk1	Chronic renal failure [CKD]	genitourinary	2109	1.52 (1.46;1.59)	1.23268e-74	1.05 (1.01;1.10)	0.0201857	0.93 (0.89;0.97)	0.00129263	0.97 (0.93;1.01)	0.144938	1.00 (0.96;1.04)	0.994808	1.04 (0.99;1.08)	0.110009	0.99 (0.97;1.01)	0.147681	0.99 (0.98;1.01)	0.348437
ca14	Arthropathy NOS	musculoskeletal	5769	0.82 (0.80;0.85)	1.7285e-43	0.97 (0.94;1.00)	0.0201862	0.96 (0.93;0.98)	0.00140138	0.96 (0.94;0.99)	0.0052048	0.96 (0.94;0.99)	0.00243129	0.96 (0.93;0.98)	0.00111078	1.01 (0.96;1.07)	0.614834	0.99 (0.99;1.00)	0.248403
insl4	Hypercholesterolemia	endocrine/metabolic	5010	1.08 (1.05;1.11)	2.92891e-08	1.03 (1.01;1.06)	0.0201883	1.05 (1.02;1.08)	0.000688235	1.04 (1.01;1.07)	0.00953332	1.04 (1.01;1.07)	0.0142189	1.03 (1.01;1.06)	0.0201883	1.00 (0.98;1.02)	0.805676	1.00 (0.99;1.01)	0.587189
fabp5	Other chronic nonalcoholic liver disease	digestive	695	1.39 (1.29;1.50)	7.3554e-18	1.09 (1.01;1.18)	0.0201924	1.29 (1.20;1.39)	1.20167e-11	1.30 (1.20;1.40)	8.73034e-12	1.17 (1.09;1.26)	3.24814e-05	1.11 (1.03;1.20)	0.00528866	1.01 (0.97;1.06)	0.574486	0.99 (0.97;1.02)	0.456838
ddah1	Proteinuria	endocrine/metabolic	207	1.56 (1.35;1.79)	6.47371e-10	1.18 (1.03;1.35)	0.0201984	1.28 (1.11;1.47)	0.000551955	1.25 (1.08;1.43)	0.00188796	1.25 (1.09;1.44)	0.00162976	1.21 (1.05;1.39)	0.00744732	0.97 (0.90;1.05)	0.464387	0.97 (0.92;1.03)	0.358485
grpel1	Tachycardia NOS	circulatory system	634	1.28 (1.18;1.39)	1.53023e-09	1.10 (1.01;1.19)	0.0202018	1.23 (1.13;1.33)	4.16645e-07	1.23 (1.14;1.33)	3.21272e-07	1.16 (1.07;1.25)	0.000301453	1.13 (1.04;1.22)	0.0028112	1.03 (0.98;1.07)	0.245088	1.02 (0.99;1.05)	0.131005
fuom	Other anemias	hematopoietic	2314	1.12 (1.08;1.17)	7.75619e-08	1.05 (1.01;1.09)	0.0202033	1.16 (1.11;1.21)	1.16426e-11	1.12 (1.07;1.16)	2.47733e-07	1.05 (1.01;1.10)	0.0126352	1.07 (1.03;1.11)	0.00162582	1.02 (0.99;1.05)	0.18216	0.99 (0.98;1.01)	0.279911
palm	Orthostatic hypotension	circulatory system	711	1.29 (1.20;1.40)	8.17815e-11	1.09 (1.01;1.18)	0.0202056	1.05 (0.98;1.14)	0.178327	1.04 (0.97;1.12)	0.29498	1.08 (1.00;1.16)	0.0499875	1.12 (1.04;1.21)	0.00333207	1.02 (0.97;1.06)	0.41063	1.05 (1.02;1.08)	0.000296858
gigyf2	Osteoarthrosis NOS	musculoskeletal	1792	1.15 (1.10;1.21)	3.6146e-09	1.06 (1.01;1.11)	0.0202081	1.14 (1.09;1.19)	7.81204e-08	1.09 (1.04;1.14)	0.000526099	1.06 (1.01;1.11)	0.0143583	1.06 (1.01;1.11)	0.0202081			1.00 (0.98;1.01)	0.693502
reg1b	Chronic ulcer of skin	dermatologic	447	1.48 (1.34;1.63)	2.90616e-15	1.12 (1.02;1.23)	0.0202089	1.19 (1.09;1.31)	0.00024298	1.18 (1.07;1.30)	0.000720493	1.18 (1.08;1.30)	0.000475879	1.15 (1.05;1.26)	0.00375894	0.98 (0.94;1.03)	0.42832	1.05 (1.02;1.09)	0.00382582
igfbp4	Secondary malignant neoplasm	neoplasms	488	1.34 (1.21;1.48)	5.21091e-09	1.11 (1.02;1.22)	0.020212	1.28 (1.17;1.41)	1.33455e-07	1.30 (1.19;1.43)	2.5778e-08	1.18 (1.08;1.30)	0.0003263	1.16 (1.06;1.27)	0.00181981	1.00 (0.97;1.04)	0.863591	1.02 (0.99;1.05)	0.162676
csf2ra	Other chronic ischemic heart disease, unspecified	circulatory system	2254	1.14 (1.09;1.19)	7.74019e-10	1.05 (1.01;1.09)	0.020216	1.08 (1.04;1.12)	0.000296287	1.07 (1.02;1.11)	0.00214919	1.05 (1.01;1.09)	0.020216	1.05 (1.01;1.09)	0.020216			0.94 (0.90;0.98)	0.00189762
il1r1	Hypovolemia	endocrine/metabolic	1218	1.30 (1.22;1.37)	5.82031e-19	1.07 (1.01;1.13)	0.020221	1.19 (1.12;1.26)	2.50671e-09	1.19 (1.12;1.25)	3.6421e-09	1.14 (1.08;1.21)	6.44744e-06	1.10 (1.04;1.16)	0.000927905	0.99 (0.96;1.02)	0.425733	1.01 (0.99;1.03)	0.424107
lilrb4	Bronchopneumonia and lung abscess	respiratory	261	1.55 (1.36;1.77)	2.16724e-11	1.16 (1.02;1.31)	0.0202241	1.21 (1.07;1.37)	0.00223027	1.25 (1.10;1.41)	0.000459194	1.18 (1.05;1.34)	0.00760471	1.20 (1.06;1.36)	0.00371368	0.95 (0.89;1.01)	0.129302	1.01 (0.96;1.06)	0.773022
tnfrsf6b	Proteinuria	endocrine/metabolic	206	1.82 (1.58;2.10)	1.27664e-16	1.18 (1.03;1.35)	0.0202256	1.26 (1.10;1.45)	0.000896377	1.25 (1.09;1.44)	0.00127249	1.25 (1.09;1.43)	0.00153171	1.17 (1.02;1.34)	0.0240754	1.03 (0.96;1.10)	0.436363	1.00 (0.95;1.06)	0.96744
ssc5d	Hypercholesterolemia	endocrine/metabolic	5183	1.26 (1.22;1.29)	7.24716e-58	1.03 (1.01;1.06)	0.0202266	1.09 (1.06;1.12)	1.55129e-09	1.09 (1.06;1.12)	1.20069e-09	1.07 (1.04;1.10)	2.43885e-06	1.04 (1.01;1.07)	0.00554291	0.99 (0.98;1.00)	0.112834	1.02 (1.01;1.03)	1.90833e-06
cd79b	Mitral valve disease	circulatory system	1011	1.31 (1.23;1.40)	2.98428e-17	1.08 (1.01;1.15)	0.0202281	1.08 (1.02;1.15)	0.0127243	1.08 (1.01;1.15)	0.0215623	1.08 (1.01;1.15)	0.0184503	1.08 (1.01;1.14)	0.0221895	1.00 (0.97;1.02)	0.752268	1.00 (0.97;1.02)	0.768141
egln1	Primary pulmonary hypertension	circulatory system	295	1.40 (1.24;1.57)	2.82537e-08	1.15 (1.02;1.29)	0.0202293	1.24 (1.10;1.39)	0.000381388	1.12 (0.99;1.26)	0.0615583	1.19 (1.06;1.33)	0.00409842	1.18 (1.05;1.32)	0.00607819	0.92 (0.78;1.08)	0.296433	0.95 (0.87;1.05)	0.325555
mpo	Cellulitis and abscess of arm/hand	dermatologic	1076	1.31 (1.23;1.39)	3.15459e-18	1.07 (1.01;1.14)	0.020231	1.14 (1.07;1.21)	1.76504e-05	1.16 (1.09;1.23)	1.31068e-06	1.13 (1.07;1.20)	4.62227e-05	1.11 (1.04;1.18)	0.000726609	0.99 (0.96;1.03)	0.765776	1.01 (0.99;1.03)	0.426652
pof1b	Hyperparathyroidism	endocrine/metabolic	198	1.54 (1.34;1.78)	2.83131e-09	1.18 (1.03;1.36)	0.0202314	1.27 (1.10;1.46)	0.00107479	1.23 (1.06;1.41)	0.00508131	1.22 (1.06;1.41)	0.00548832	1.20 (1.04;1.38)	0.0113136	1.00 (0.93;1.08)	0.91419	1.03 (0.98;1.08)	0.26729
fam3d	Intestinal infection	infectious diseases	1866	1.19 (1.14;1.25)	8.62336e-14	1.06 (1.01;1.10)	0.0202414	1.11 (1.06;1.17)	3.58904e-06	1.09 (1.04;1.14)	0.0002946	1.09 (1.04;1.14)	0.000449635	1.08 (1.04;1.14)	0.000500563	0.97 (0.95;1.00)	0.0420386	1.00 (0.99;1.02)	0.653954
adgrg1	Acidosis	endocrine/metabolic	488	1.55 (1.41;1.70)	8.56067e-20	1.11 (1.02;1.21)	0.0202435	1.54 (1.41;1.68)	1.1556e-21	1.35 (1.24;1.48)	2.05745e-11	1.27 (1.16;1.39)	1.14471e-07	1.15 (1.06;1.26)	0.00150396	1.03 (0.98;1.07)	0.237021	1.02 (0.98;1.05)	0.310708
dcbld2	Diabetic retinopathy	endocrine/metabolic	399	2.00 (1.80;2.21)	7.19439e-40	1.12 (1.02;1.24)	0.0202467	1.46 (1.32;1.62)	1.35315e-13	1.47 (1.33;1.62)	4.49955e-14	1.48 (1.34;1.63)	1.33653e-14	1.22 (1.10;1.34)	0.00010289	0.97 (0.88;1.06)	0.46144	1.00 (0.96;1.04)	0.927771
bst2	Arthropathy NOS	musculoskeletal	5769	1.19 (1.16;1.22)	4.00973e-38	1.03 (1.00;1.06)	0.0202487	1.07 (1.05;1.10)	1.19169e-07	1.07 (1.04;1.10)	2.1253e-07	1.03 (1.01;1.06)	0.0122643	1.05 (1.02;1.07)	0.000787655	1.01 (0.99;1.02)	0.390238	1.01 (1.00;1.01)	0.231016
cyb5r2	Respiratory failure	respiratory	967	1.24 (1.16;1.32)	6.78896e-11	1.08 (1.01;1.15)	0.0202487	1.23 (1.16;1.32)	2.53122e-10	1.10 (1.04;1.18)	0.00244499	1.09 (1.03;1.17)	0.00610703	1.08 (1.02;1.15)	0.0144304	0.99 (0.96;1.02)	0.519812	1.01 (0.99;1.04)	0.356233
spp1	Obesity	endocrine/metabolic	3149	0.98 (0.94;1.01)	0.18503	1.04 (1.01;1.08)	0.0202507	0.84 (0.81;0.87)	6.88622e-22	0.85 (0.82;0.88)	1.76429e-20	1.06 (1.02;1.10)	0.00203838	1.06 (1.02;1.10)	0.00195112	1.03 (0.91;1.16)	0.662078	0.99 (0.98;1.01)	0.377551
serpina3	Acidosis	endocrine/metabolic	480	1.42 (1.30;1.56)	2.02335e-14	1.11 (1.02;1.22)	0.0202509	1.14 (1.04;1.25)	0.00384404	1.13 (1.04;1.24)	0.00664384	1.11 (1.02;1.22)	0.018429	1.14 (1.04;1.25)	0.00438501	0.97 (0.93;1.01)	0.143084	0.97 (0.93;1.00)	0.0460802
pla2g15	Nonspecific chest pain	circulatory system	2927	1.15 (1.11;1.20)	1.86971e-14	1.04 (1.01;1.08)	0.0202536	1.10 (1.06;1.14)	1.06592e-07	1.10 (1.06;1.15)	1.02758e-07	1.09 (1.05;1.13)	9.04251e-06	1.08 (1.04;1.12)	4.06931e-05	1.00 (0.98;1.01)	0.568438	1.00 (0.99;1.02)	0.602109
ly96	Pneumococcal pneumonia	respiratory	1805	1.26 (1.20;1.32)	3.53837e-21	1.06 (1.01;1.11)	0.0202539	1.11 (1.06;1.16)	2.16971e-05	1.09 (1.04;1.14)	0.000359384	1.07 (1.02;1.12)	0.00680526	1.07 (1.02;1.12)	0.00515087	1.00 (0.97;1.04)	0.797202	1.01 (0.99;1.03)	0.372197
adgrd1	Circulatory disease NEC	circulatory system	3201	1.14 (1.09;1.18)	7.52075e-11	1.04 (1.01;1.08)	0.0202624	1.14 (1.10;1.18)	3.79827e-12	1.13 (1.08;1.17)	3.80222e-10	1.07 (1.03;1.11)	0.00013991	1.05 (1.01;1.08)	0.00981973	1.00 (0.98;1.02)	0.957424	1.00 (0.99;1.02)	0.612682
hs3st3b1	Essential hypertension	circulatory system	8678	1.06 (1.04;1.09)	1.96498e-08	1.03 (1.00;1.05)	0.0202652	1.08 (1.05;1.10)	2.49886e-11	1.06 (1.04;1.08)	1.89813e-07	1.05 (1.02;1.07)	4.76369e-05	1.04 (1.02;1.06)	0.000468393	1.00 (0.99;1.01)	0.435945	1.00 (1.00;1.01)	0.46311
lcp1	Cirrhosis of liver without mention of alcohol	digestive	205	1.55 (1.35;1.77)	3.69015e-10	1.17 (1.03;1.34)	0.0202652	1.20 (1.05;1.38)	0.00889469	1.18 (1.03;1.35)	0.0161321	1.18 (1.03;1.36)	0.0152918	1.14 (0.99;1.30)	0.0631439	1.03 (0.96;1.12)	0.402939	0.99 (0.94;1.04)	0.557994
vwc2	Chemotherapy	neoplasms	1975	1.18 (1.12;1.23)	4.71044e-12	1.05 (1.01;1.10)	0.0202666	1.08 (1.04;1.13)	0.00041055	1.07 (1.03;1.12)	0.0020304	1.05 (1.00;1.10)	0.0362521	1.05 (1.00;1.10)	0.0304299	0.99 (0.98;1.01)	0.590225	1.00 (0.99;1.02)	0.581087
edn1	Urinary tract infection	genitourinary	2919	1.23 (1.18;1.28)	1.90975e-26	1.04 (1.01;1.08)	0.020269	1.09 (1.05;1.13)	5.34015e-06	1.09 (1.05;1.13)	9.02008e-06	1.10 (1.06;1.14)	2.28717e-07	1.08 (1.04;1.12)	2.2786e-05	1.00 (0.99;1.02)	0.75798
cd5	Viral Enteritis	infectious diseases	362	1.35 (1.22;1.50)	1.42985e-08	1.13 (1.02;1.25)	0.0202719	1.25 (1.13;1.40)	3.05926e-05	1.24 (1.12;1.38)	7.10873e-05	1.16 (1.04;1.28)	0.0069475	1.13 (1.02;1.25)	0.0214176	0.96 (0.92;1.01)	0.113038	1.00 (0.96;1.03)	0.799342
prcp	Noninfectious gastroenteritis	digestive	1261	1.20 (1.13;1.27)	3.44064e-10	1.07 (1.01;1.13)	0.020276	1.18 (1.12;1.25)	3.35078e-09	1.14 (1.08;1.20)	5.42946e-06	1.10 (1.04;1.16)	0.000624349	1.10 (1.04;1.16)	0.00111698	0.92 (0.84;1.01)	0.0966201	0.99 (0.97;1.01)	0.20975
sorbs1	Hyperparathyroidism	endocrine/metabolic	198	1.55 (1.34;1.78)	2.06632e-09	1.18 (1.03;1.36)	0.0202764	1.21 (1.05;1.40)	0.00726485	1.25 (1.08;1.44)	0.00199615	1.18 (1.03;1.36)	0.0197671	1.17 (1.02;1.35)	0.0263931	1.00 (0.92;1.09)	0.99811
fcrlb	Myocardial infarction	circulatory system	1576	1.18 (1.12;1.24)	4.18296e-10	1.06 (1.01;1.12)	0.0202835	1.14 (1.08;1.20)	3.65465e-07	1.09 (1.04;1.15)	0.000536918	1.08 (1.02;1.13)	0.00470381	1.06 (1.01;1.12)	0.0175108	1.01 (0.97;1.04)	0.742748	0.99 (0.97;1.00)	0.160305
oscar	Malignant neoplasm, other	neoplasms	3324	1.11 (1.07;1.14)	9.0623e-09	1.04 (1.01;1.08)	0.0202859	1.07 (1.04;1.11)	3.51016e-05	1.07 (1.03;1.11)	9.91237e-05	1.06 (1.02;1.09)	0.00181424	1.05 (1.01;1.08)	0.00826609	1.00 (0.99;1.02)	0.858962	0.99 (0.97;1.00)	0.0184121
lilrb4	Staphylococcus infections	infectious diseases	474	1.58 (1.44;1.74)	1.90344e-21	1.11 (1.02;1.22)	0.0202946	1.21 (1.10;1.32)	5.85449e-05	1.21 (1.11;1.33)	3.86079e-05	1.16 (1.06;1.27)	0.00159561	1.14 (1.04;1.25)	0.00376145	1.02 (0.98;1.06)	0.35047	1.00 (0.97;1.03)	0.838328
hhex	Rheumatism, unspecified and fibrositis	musculoskeletal	384	1.39 (1.25;1.53)	1.67414e-10	1.13 (1.02;1.24)	0.0202982	1.21 (1.10;1.34)	0.000146659	1.22 (1.10;1.34)	0.000137674	1.17 (1.06;1.30)	0.00170662	1.13 (1.02;1.25)	0.0187848			0.99 (0.96;1.03)	0.766503
pzp	Obstructive chronic bronchitis	respiratory	809	1.47 (1.33;1.62)	3.82718e-14	1.09 (1.01;1.17)	0.0203062	1.11 (1.03;1.19)	0.00361474	1.11 (1.04;1.19)	0.00309671	1.11 (1.04;1.19)	0.0029223	1.11 (1.03;1.19)	0.0048992	0.98 (0.95;1.01)	0.274918	1.02 (1.00;1.05)	0.0931942
sirpb1	Hemiplegia	neurological	395	1.42 (1.29;1.58)	7.30741e-12	1.12 (1.02;1.24)	0.0203082	1.17 (1.06;1.29)	0.00199899	1.15 (1.04;1.27)	0.00493633	1.15 (1.04;1.27)	0.00471685	1.13 (1.03;1.25)	0.0133636	1.04 (0.98;1.10)	0.210463	1.05 (1.01;1.09)	0.0160514
rbfox3	Swelling of limb	symptoms	338	1.51 (1.35;1.70)	4.07486e-12	1.14 (1.02;1.27)	0.0203088	1.27 (1.14;1.41)	2.0217e-05	1.23 (1.10;1.37)	0.000174048	1.19 (1.07;1.33)	0.00177255	1.16 (1.04;1.30)	0.00638475			1.02 (0.94;1.10)	0.626609
palm2	Staphylococcus infections	infectious diseases	468	1.70 (1.55;1.87)	4.10446e-28	1.11 (1.02;1.22)	0.0203123	1.35 (1.22;1.48)	2.06798e-09	1.26 (1.15;1.39)	2.256e-06	1.18 (1.07;1.29)	0.00057958	1.14 (1.04;1.25)	0.00424644	1.00 (0.96;1.04)	0.887259	0.99 (0.95;1.04)	0.7476
cdcp1	Septicemia	infectious diseases	1341	1.44 (1.35;1.53)	1.66368e-31	1.07 (1.01;1.12)	0.0203152	1.36 (1.29;1.44)	3.59537e-28	1.23 (1.17;1.30)	3.60461e-14	1.10 (1.04;1.16)	0.000895167	1.08 (1.02;1.14)	0.00537962	0.99 (0.97;1.02)	0.625533	0.99 (0.97;1.01)	0.461159
lama4	Cirrhosis of liver without mention of alcohol	digestive	207	1.54 (1.34;1.76)	5.67674e-10	1.17 (1.03;1.35)	0.0203152	1.46 (1.28;1.68)	3.75459e-08	1.33 (1.16;1.53)	3.54265e-05	1.24 (1.08;1.42)	0.00210334	1.18 (1.03;1.35)	0.0181969	0.97 (0.92;1.03)	0.378458	1.00 (0.95;1.05)	0.933254
ptgds	Cirrhosis of liver without mention of alcohol	digestive	204	1.69 (1.46;1.96)	6.25991e-12	1.18 (1.03;1.36)	0.0203178	1.00 (0.87;1.15)	0.953005	1.12 (0.98;1.29)	0.105145	1.15 (1.00;1.33)	0.0463402	1.16 (1.01;1.34)	0.0327194	0.98 (0.92;1.03)	0.42243	0.98 (0.93;1.03)	0.395541
cd7	Hyperparathyroidism	endocrine/metabolic	198	1.62 (1.41;1.87)	2.13999e-11	1.18 (1.03;1.36)	0.0203188	1.27 (1.11;1.47)	0.000688925	1.31 (1.14;1.51)	0.000149923	1.24 (1.08;1.43)	0.00242454	1.21 (1.05;1.39)	0.00880439	1.10 (1.00;1.20)	0.0553846	1.01 (0.96;1.06)	0.788124
hjv	Circulatory disease NEC	circulatory system	3285	1.17 (1.13;1.21)	9.19649e-19	1.04 (1.01;1.08)	0.0203189	1.10 (1.06;1.13)	2.79645e-07	1.09 (1.06;1.13)	5.16189e-07	1.07 (1.03;1.10)	0.000290845	1.05 (1.01;1.08)	0.00957204	1.02 (0.99;1.05)	0.158617	1.01 (1.00;1.02)	0.10247
apoh	Heart valve replaced	circulatory system	339	0.95 (0.85;1.05)	0.30453	0.88 (0.79;0.98)	0.0203214	0.88 (0.79;0.98)	0.0174837	0.89 (0.80;0.99)	0.0272584	0.88 (0.80;0.98)	0.0224927	0.88 (0.79;0.98)	0.0176547	0.94 (0.86;1.02)	0.118657	0.83 (0.78;0.88)	1.36694e-09
cd274	Urinary incontinence	genitourinary	1088	1.19 (1.12;1.26)	3.69119e-08	1.07 (1.01;1.14)	0.0203224	1.08 (1.01;1.14)	0.0170339	1.07 (1.00;1.13)	0.0357694	1.07 (1.01;1.14)	0.0217094	1.07 (1.01;1.13)	0.0293395	0.98 (0.95;1.01)	0.18317	1.04 (1.02;1.06)	0.000721538
apoe	Cerebral ischemia	circulatory system	602	0.88 (0.81;0.95)	0.00179115	0.91 (0.84;0.99)	0.0203252	0.91 (0.84;0.98)	0.014844	0.92 (0.85;0.99)	0.036919	0.90 (0.83;0.97)	0.00578408	0.91 (0.84;0.98)	0.0172073	0.85 (0.82;0.89)	3.25458e-15	1.00 (0.97;1.03)	0.874524
nid1	Coronary atherosclerosis	circulatory system	2520	1.14 (1.10;1.19)	1.70005e-10	1.05 (1.01;1.09)	0.0203253	1.09 (1.04;1.13)	6.66126e-05	1.08 (1.04;1.13)	0.000234694	1.06 (1.02;1.11)	0.00279417	1.06 (1.02;1.10)	0.00453482	1.02 (0.99;1.05)	0.181611	1.01 (0.99;1.02)	0.22717
agrn	Other local infections of skin and subcutaneous tissue	dermatologic	939	1.24 (1.16;1.33)	1.28142e-10	1.08 (1.01;1.15)	0.0203273	1.12 (1.05;1.19)	0.000778706	1.14 (1.07;1.21)	9.74907e-05	1.13 (1.06;1.21)	0.000188083	1.09 (1.03;1.17)	0.00588668	1.01 (0.99;1.04)	0.349283	1.00 (0.98;1.03)	0.685469
timp1	Edema	symptoms	968	1.46 (1.36;1.56)	1.00896e-28	1.08 (1.01;1.15)	0.020328	1.19 (1.12;1.27)	1.18474e-07	1.17 (1.09;1.24)	3.3033e-06	1.14 (1.07;1.21)	9.57856e-05	1.11 (1.04;1.18)	0.00185608	0.99 (0.93;1.06)	0.854688	0.99 (0.96;1.01)	0.241577
lgals9	Nausea and vomiting	symptoms	2050	1.27 (1.21;1.33)	1.26254e-24	1.05 (1.01;1.10)	0.0203296	1.10 (1.05;1.15)	3.2101e-05	1.10 (1.05;1.14)	6.14446e-05	1.08 (1.04;1.13)	0.000294022	1.08 (1.04;1.13)	0.000429941	1.01 (0.99;1.03)	0.548828	1.01 (0.99;1.02)	0.480802
tymp	Alcohol-related disorders	mental disorders	733	1.23 (1.15;1.33)	1.35281e-08	1.09 (1.01;1.17)	0.020332	1.23 (1.14;1.32)	2.91124e-08	1.23 (1.15;1.33)	1.49436e-08	1.16 (1.08;1.24)	7.90227e-05	1.11 (1.03;1.19)	0.00639763	1.00 (0.97;1.03)	0.886849	1.01 (0.99;1.04)	0.345514
adgrg2	Gastritis and duodenitis	digestive	2331	0.86 (0.83;0.90)	7.51462e-11	0.95 (0.91;0.99)	0.0203354	0.92 (0.88;0.96)	0.000149722	0.93 (0.89;0.97)	0.000755349	0.94 (0.90;0.98)	0.00488632	0.94 (0.90;0.98)	0.00416978	0.99 (0.92;1.06)	0.716385	1.01 (0.99;1.02)	0.284057
msmb	Cancer of prostate	neoplasms	1140	1.04 (0.98;1.10)	0.166272	1.07 (1.01;1.13)	0.0203354	1.07 (1.01;1.14)	0.0179779	1.07 (1.01;1.13)	0.0301838	1.07 (1.01;1.13)	0.0230591	1.07 (1.01;1.13)	0.0188065	0.85 (0.83;0.87)	1.01187e-37	0.99 (0.97;1.01)	0.457517
ctsd	Myocardial infarction	circulatory system	1491	1.34 (1.27;1.41)	3.10819e-26	1.06 (1.01;1.12)	0.0203368	1.17 (1.11;1.23)	2.47384e-09	1.12 (1.06;1.18)	2.1344e-05	1.09 (1.04;1.15)	0.00079821	1.09 (1.03;1.14)	0.00193126	0.99 (0.97;1.02)	0.603854	1.01 (0.99;1.02)	0.511294
chga	Constipation	digestive	2975	1.24 (1.19;1.29)	1.51321e-29	1.04 (1.01;1.08)	0.0203403	1.09 (1.06;1.14)	1.22157e-06	1.11 (1.07;1.15)	5.63688e-08	1.10 (1.06;1.14)	2.96124e-07	1.08 (1.04;1.12)	2.19237e-05	0.99 (0.97;1.01)	0.348071	1.00 (0.99;1.01)	0.825882
ccl23	Pneumonia	respiratory	1562	1.23 (1.17;1.30)	2.36045e-15	1.06 (1.01;1.12)	0.0203416	1.02 (0.97;1.07)	0.429428	1.03 (0.98;1.09)	0.184845	1.04 (0.99;1.10)	0.0890198	1.06 (1.01;1.12)	0.018662	0.99 (0.96;1.02)	0.538762	1.00 (0.98;1.02)	0.763718
il17c	Decubitus ulcer	dermatologic	618	1.35 (1.25;1.47)	1.1406e-13	1.10 (1.01;1.19)	0.0203417	1.21 (1.12;1.31)	2.67558e-06	1.18 (1.09;1.27)	5.60002e-05	1.13 (1.04;1.22)	0.00289304	1.10 (1.02;1.19)	0.0157163	0.99 (0.96;1.03)	0.717496	1.03 (1.00;1.06)	0.0927321
dnm3	Arthropathy NOS	musculoskeletal	5580	1.10 (1.07;1.13)	2.26376e-12	1.03 (1.00;1.06)	0.0203486	1.05 (1.02;1.08)	0.000599487	1.04 (1.01;1.07)	0.00469035	1.04 (1.01;1.07)	0.00592658	1.03 (1.00;1.06)	0.0203486			1.00 (0.99;1.01)	0.668409
tafa5	Pulmonary collapse; interstitial and compensatory emphysema	respiratory	901	1.22 (1.14;1.30)	8.25299e-09	1.08 (1.01;1.15)	0.0203492	1.04 (0.97;1.11)	0.235888	1.05 (0.98;1.12)	0.135364	1.08 (1.01;1.15)	0.0223033	1.08 (1.01;1.15)	0.0204418	1.01 (0.99;1.04)	0.337703	1.01 (0.99;1.03)	0.453559
vgf	Sleep apnea	neurological	746	0.76 (0.70;0.81)	8.806e-14	0.92 (0.85;0.99)	0.0203525	0.89 (0.83;0.96)	0.00248594	0.89 (0.82;0.95)	0.00124479	0.91 (0.85;0.98)	0.0115174	0.91 (0.85;0.98)	0.00932448	0.97 (0.93;1.02)	0.23828
spint1	Malaise and fatigue	symptoms	1570	1.15 (1.10;1.21)	2.27546e-08	1.06 (1.01;1.12)	0.0203555	1.11 (1.06;1.17)	2.77251e-05	1.09 (1.04;1.15)	0.000624539	1.09 (1.04;1.14)	0.000908627	1.06 (1.01;1.12)	0.0202007	1.00 (0.97;1.03)	0.950546	1.02 (1.00;1.04)	0.0133421
echdc3	Ascites (non malignant)	digestive	333	1.48 (1.33;1.65)	2.35204e-12	1.14 (1.02;1.26)	0.0203558	1.22 (1.09;1.36)	0.000365991	1.20 (1.08;1.34)	0.000792631	1.17 (1.05;1.31)	0.0039056	1.14 (1.03;1.27)	0.0154493	0.99 (0.93;1.04)	0.620374	0.97 (0.93;1.00)	0.0703726
stc2	Abnormality of gait	neurological	1238	1.24 (1.16;1.31)	2.94681e-12	1.07 (1.01;1.13)	0.02036	1.12 (1.06;1.19)	0.000116392	1.13 (1.07;1.20)	2.94782e-05	1.08 (1.02;1.14)	0.0100116	1.09 (1.03;1.16)	0.00325646	0.99 (0.97;1.02)	0.560824	1.00 (0.98;1.02)	0.883038
ssna1	Coronary atherosclerosis	circulatory system	2461	1.12 (1.08;1.17)	1.65775e-08	1.05 (1.01;1.09)	0.0203611	1.07 (1.02;1.11)	0.00155944	1.06 (1.02;1.11)	0.00196361	1.05 (1.01;1.09)	0.0123731	1.05 (1.01;1.10)	0.00875342	1.09 (0.97;1.22)	0.130742	1.01 (1.00;1.03)	0.0479139
fbp1	Other chronic nonalcoholic liver disease	digestive	696	1.77 (1.64;1.91)	2.25812e-50	1.09 (1.01;1.18)	0.020362	1.31 (1.22;1.42)	1.56308e-12	1.26 (1.16;1.35)	2.76659e-09	1.15 (1.07;1.24)	0.000220586	1.10 (1.02;1.19)	0.0117019	1.00 (0.96;1.04)	0.993551	1.10 (1.07;1.13)	4.9244e-13
hpgds	Bacterial pneumonia	respiratory	282	0.70 (0.63;0.79)	4.49817e-09	0.87 (0.77;0.98)	0.0203694	0.75 (0.67;0.85)	2.30067e-06	0.80 (0.72;0.90)	0.000269571	0.82 (0.73;0.92)	0.00090197	0.84 (0.75;0.94)	0.00317112	0.96 (0.91;1.01)	0.130146	0.94 (0.90;0.98)	0.00829869
dmp1	Other mental disorder	mental disorders	6310	0.84 (0.82;0.86)	1.18139e-41	0.97 (0.95;1.00)	0.020381	0.94 (0.92;0.97)	4.03006e-06	0.97 (0.94;0.99)	0.0125534	0.95 (0.93;0.98)	0.000122594	0.95 (0.93;0.98)	0.000259349	1.02 (0.98;1.07)	0.352122	1.00 (0.99;1.01)	0.978695
fam3b	Proteinuria	endocrine/metabolic	207	1.69 (1.47;1.94)	1.63539e-13	1.18 (1.03;1.35)	0.0203816	1.37 (1.19;1.57)	8.86977e-06	1.42 (1.24;1.63)	5.80897e-07	1.43 (1.25;1.64)	3.59934e-07	1.26 (1.09;1.44)	0.00120374	0.93 (0.85;1.02)	0.107906	1.06 (1.00;1.12)	0.052971
tafa5	Heart failure NOS	circulatory system	1484	1.38 (1.31;1.45)	2.88439e-33	1.06 (1.01;1.12)	0.0203833	1.03 (0.98;1.08)	0.280128	1.03 (0.98;1.08)	0.256949	1.05 (1.00;1.11)	0.0618282	1.06 (1.00;1.11)	0.0335619	1.01 (0.99;1.03)	0.446722	1.00 (0.98;1.02)	0.898739
nos3	Peritoneal adhesions (postoperative) (postinfection)	digestive	608	1.27 (1.17;1.38)	4.96497e-09	1.10 (1.01;1.19)	0.0203833	1.16 (1.07;1.26)	0.000251099	1.13 (1.04;1.22)	0.00297535	1.12 (1.04;1.21)	0.00497158	1.11 (1.03;1.21)	0.00726233	1.00 (0.97;1.03)	0.995435	1.00 (0.97;1.03)	0.997347
edn1	Other chronic ischemic heart disease, unspecified	circulatory system	2140	1.35 (1.29;1.41)	9.89778e-40	1.05 (1.01;1.10)	0.020387	1.14 (1.09;1.19)	5.0224e-09	1.14 (1.09;1.19)	1.95994e-09	1.15 (1.10;1.20)	2.55118e-10	1.11 (1.06;1.16)	1.21025e-06	1.00 (0.98;1.02)	0.741489
dsc2	Viral pneumonia	respiratory	325	1.56 (1.39;1.76)	2.21775e-14	1.14 (1.02;1.27)	0.020387	1.20 (1.07;1.34)	0.00129478	1.17 (1.04;1.30)	0.00629887	1.18 (1.06;1.32)	0.00311194	1.15 (1.03;1.28)	0.0117343	0.99 (0.94;1.05)	0.801327	1.01 (0.97;1.05)	0.586991
lilrb4	Other disorders of the kidney and ureters	genitourinary	226	1.67 (1.46;1.92)	2.08258e-13	1.17 (1.02;1.33)	0.0203884	1.24 (1.09;1.41)	0.00142915	1.27 (1.11;1.45)	0.000420825	1.23 (1.08;1.40)	0.00237798	1.20 (1.06;1.37)	0.00572597	1.06 (1.00;1.13)	0.0635816	1.03 (0.98;1.08)	0.209134
fgfr2	Hypopotassemia	endocrine/metabolic	794	1.29 (1.20;1.39)	1.53815e-11	1.09 (1.01;1.17)	0.0203891	1.10 (1.03;1.18)	0.00622725	1.08 (1.00;1.16)	0.0362896	1.10 (1.02;1.18)	0.00831555	1.08 (1.01;1.16)	0.0235664	0.98 (0.95;1.01)	0.259102	1.00 (0.98;1.03)	0.730546
nrcam	Chronic renal failure [CKD]	genitourinary	2088	1.28 (1.23;1.34)	1.78778e-28	1.05 (1.01;1.10)	0.020394	1.30 (1.24;1.36)	6.17324e-32	1.21 (1.16;1.27)	1.57401e-18	1.13 (1.08;1.18)	5.48875e-08	1.09 (1.04;1.14)	0.00014624	0.97 (0.96;0.99)	0.00985672	1.02 (1.00;1.03)	0.0636214
slamf1	Cardiomegaly	circulatory system	1032	1.24 (1.16;1.31)	1.53385e-11	1.07 (1.01;1.14)	0.0203951	1.10 (1.03;1.17)	0.0028745	1.08 (1.02;1.15)	0.0126088	1.08 (1.02;1.15)	0.0093182	1.07 (1.01;1.14)	0.0203951	1.00 (0.97;1.03)	0.808963	0.98 (0.96;1.00)	0.114461
chit1	Tobacco use disorder	mental disorders	1811	1.27 (1.21;1.34)	1.26653e-22	1.06 (1.01;1.11)	0.0204007	1.26 (1.20;1.32)	1.00505e-22	1.18 (1.13;1.24)	5.98066e-13	1.07 (1.02;1.12)	0.00678784	1.06 (1.01;1.11)	0.0107967	1.00 (0.98;1.02)	0.995331	1.02 (1.00;1.03)	0.0677625
tcn2	Hemiplegia	neurological	394	1.38 (1.24;1.52)	5.28199e-10	1.12 (1.02;1.24)	0.0204028	1.31 (1.19;1.45)	1.27801e-07	1.27 (1.14;1.40)	4.23845e-06	1.20 (1.09;1.33)	0.000255775	1.17 (1.06;1.29)	0.00160334	1.03 (0.98;1.08)	0.303942	0.98 (0.95;1.02)	0.341376
sncg	Nonspecific chest pain	circulatory system	2892	1.16 (1.12;1.21)	8.88015e-15	1.04 (1.01;1.08)	0.0204032	1.06 (1.02;1.10)	0.00115553	1.06 (1.02;1.10)	0.00446136	1.05 (1.02;1.09)	0.00567816	1.06 (1.02;1.10)	0.00370556	1.01 (0.99;1.03)	0.313991
pla2g7	Erectile dysfunction [ED]	genitourinary	428	0.70 (0.64;0.77)	2.99034e-13	1.12 (1.02;1.23)	0.0204036	0.87 (0.79;0.96)	0.00477389	0.95 (0.86;1.04)	0.247963	1.10 (1.00;1.21)	0.0436818	1.11 (1.01;1.22)	0.0324225	1.11 (0.95;1.31)	0.195452	1.00 (0.97;1.04)	0.962355
f2r	Chronic renal failure [CKD]	genitourinary	2092	1.24 (1.18;1.29)	3.08211e-21	1.05 (1.01;1.10)	0.0204108	1.03 (0.98;1.07)	0.225694	1.04 (0.99;1.09)	0.0834539	1.05 (1.01;1.10)	0.0249487	1.05 (1.01;1.10)	0.0204108	1.01 (0.99;1.03)	0.550456	0.99 (0.98;1.01)	0.361563
cfd	Hyperpotassemia	endocrine/metabolic	445	1.89 (1.71;2.08)	1.35406e-36	1.12 (1.02;1.23)	0.0204154	1.08 (0.99;1.19)	0.0912404	1.10 (1.00;1.21)	0.0479732	1.09 (0.99;1.19)	0.0853555	1.14 (1.04;1.25)	0.00675025	0.98 (0.94;1.02)	0.341775	1.03 (0.99;1.07)	0.12467
eda2r	Orthostatic hypotension	circulatory system	759	1.53 (1.40;1.68)	2.91055e-19	1.09 (1.01;1.17)	0.0204188	1.20 (1.12;1.30)	1.39897e-06	1.18 (1.10;1.28)	9.9712e-06	1.14 (1.06;1.23)	0.000649286	1.08 (1.00;1.16)	0.0436736	0.97 (0.91;1.03)	0.288814	1.01 (0.99;1.04)	0.384964
tcn2	Hyperpotassemia	endocrine/metabolic	482	1.53 (1.40;1.67)	4.5526e-20	1.11 (1.02;1.21)	0.0204199	1.35 (1.23;1.48)	1.1636e-10	1.31 (1.20;1.43)	4.5265e-09	1.20 (1.10;1.31)	4.87661e-05	1.15 (1.05;1.26)	0.00177797	1.02 (0.97;1.07)	0.367575	1.00 (0.97;1.04)	0.834717
mln	Hyperpotassemia	endocrine/metabolic	478	1.38 (1.25;1.52)	5.79555e-11	1.11 (1.02;1.22)	0.0204202	1.32 (1.20;1.44)	2.22399e-09	1.16 (1.06;1.27)	0.00104066	1.18 (1.08;1.29)	0.000339087	1.12 (1.02;1.23)	0.0125087	1.02 (0.98;1.07)	0.343249	1.01 (0.98;1.05)	0.516394
tpp1	Orthostatic hypotension	circulatory system	743	1.25 (1.16;1.34)	5.92748e-09	1.09 (1.01;1.17)	0.0204275	1.27 (1.18;1.37)	4.53062e-10	1.26 (1.17;1.35)	2.13091e-09	1.14 (1.06;1.23)	0.000412948	1.11 (1.03;1.20)	0.00452869	1.10 (0.97;1.24)	0.146658	0.99 (0.97;1.02)	0.629377
dhps	Type 2 diabetes	endocrine/metabolic	2593	1.32 (1.27;1.37)	1.06547e-43	1.05 (1.01;1.09)	0.0204276	1.18 (1.13;1.22)	3.01372e-16	1.13 (1.09;1.18)	2.71113e-10	1.09 (1.05;1.13)	1.50451e-05	1.05 (1.01;1.09)	0.0242395
wfdc2	Influenza	respiratory	401	1.51 (1.36;1.68)	5.12489e-14	1.12 (1.02;1.24)	0.0204306	1.22 (1.10;1.35)	9.19191e-05	1.21 (1.10;1.34)	0.000128917	1.19 (1.08;1.31)	0.0006459	1.15 (1.05;1.27)	0.00455222	0.99 (0.94;1.05)	0.816763	1.01 (0.98;1.05)	0.487226
tnfrsf1b	Other chronic nonalcoholic liver disease	digestive	685	1.61 (1.49;1.74)	7.15349e-33	1.09 (1.01;1.18)	0.0204331	1.22 (1.13;1.32)	1.70242e-07	1.22 (1.13;1.31)	2.75358e-07	1.19 (1.10;1.28)	7.09749e-06	1.15 (1.07;1.24)	0.000185465	1.01 (0.96;1.06)	0.755223	1.01 (0.99;1.04)	0.311832
tnfrsf9	Type 1 diabetes	endocrine/metabolic	210	1.53 (1.32;1.76)	6.44913e-09	1.17 (1.03;1.35)	0.0204352	1.16 (1.01;1.33)	0.0358553	1.15 (1.00;1.32)	0.048578	1.22 (1.07;1.40)	0.0036677	1.23 (1.07;1.41)	0.00292121	1.09 (1.02;1.17)	0.0116587	1.09 (1.04;1.15)	0.000535592
krt18	Calculus of kidney	genitourinary	428	1.34 (1.21;1.48)	1.28589e-08	1.12 (1.02;1.23)	0.0204361	1.25 (1.13;1.37)	7.5558e-06	1.18 (1.07;1.30)	0.000647903	1.18 (1.08;1.30)	0.000590849	1.16 (1.06;1.28)	0.00208643	0.97 (0.93;1.01)	0.119545	1.00 (0.97;1.03)	0.933989
fam20a	Other chronic ischemic heart disease, unspecified	circulatory system	2188	1.38 (1.32;1.44)	7.01973e-47	1.05 (1.01;1.10)	0.0204363	1.15 (1.10;1.20)	1.0158e-10	1.15 (1.11;1.21)	4.11576e-11	1.09 (1.05;1.14)	4.07353e-05	1.09 (1.04;1.13)	0.000129927	1.00 (0.98;1.02)	0.721676	1.01 (1.00;1.03)	0.0536822
bcam	Circulatory disease NEC	circulatory system	3404	1.13 (1.09;1.17)	2.32423e-12	1.04 (1.01;1.08)	0.0204369	1.07 (1.03;1.11)	0.000138512	1.08 (1.04;1.11)	2.37743e-05	1.06 (1.03;1.10)	0.000711209	1.04 (1.01;1.08)	0.0166636	1.01 (0.99;1.04)	0.325697	1.02 (1.00;1.03)	0.0115839
hip1r	Acidosis	endocrine/metabolic	477	1.62 (1.48;1.78)	6.39394e-24	1.11 (1.02;1.22)	0.0204403	1.26 (1.15;1.38)	1.09256e-06	1.25 (1.14;1.37)	2.03908e-06	1.20 (1.10;1.32)	7.81584e-05	1.10 (1.01;1.21)	0.0337661	1.05 (0.98;1.14)	0.162579
ace2	Vitamin D deficiency	endocrine/metabolic	944	1.30 (1.22;1.40)	5.46656e-14	1.08 (1.01;1.15)	0.020441	1.15 (1.08;1.23)	1.59509e-05	1.17 (1.10;1.25)	1.69796e-06	1.18 (1.11;1.25)	3.75323e-07	1.13 (1.06;1.20)	0.000158372	0.99 (0.96;1.02)	0.526497	0.99 (0.96;1.01)	0.31125
cd80	Gastritis and duodenitis	digestive	2284	1.19 (1.14;1.24)	1.00467e-14	1.05 (1.01;1.09)	0.0204466	1.10 (1.06;1.15)	4.92003e-06	1.10 (1.06;1.15)	4.8165e-06	1.10 (1.06;1.15)	3.66545e-06	1.08 (1.04;1.13)	0.000200985	0.99 (0.96;1.01)	0.236115	0.99 (0.98;1.00)	0.15105
colec12	Coronary atherosclerosis	circulatory system	2515	1.32 (1.27;1.38)	1.06034e-37	1.05 (1.01;1.09)	0.0204481	1.09 (1.05;1.14)	5.12115e-05	1.08 (1.03;1.12)	0.000278861	1.06 (1.02;1.11)	0.00227201	1.06 (1.02;1.10)	0.00482164	1.01 (0.96;1.06)	0.77558	0.99 (0.98;1.01)	0.36582
thbs2	Obesity	endocrine/metabolic	3116	1.32 (1.28;1.37)	4.89575e-53	1.04 (1.01;1.08)	0.0204519	1.26 (1.22;1.31)	1.31051e-36	1.20 (1.15;1.24)	4.9196e-22	1.19 (1.15;1.24)	4.69514e-22	1.06 (1.03;1.10)	0.000550962	0.99 (0.97;1.01)	0.35041	0.99 (0.97;1.00)	0.0282191
fgfbp1	Atrial fibrillation and flutter	circulatory system	1472	0.78 (0.74;0.82)	3.26708e-20	0.94 (0.89;0.99)	0.0204635	0.85 (0.81;0.90)	2.30505e-09	0.86 (0.82;0.91)	1.97676e-08	0.91 (0.86;0.96)	0.000263807	0.93 (0.88;0.98)	0.0058498	0.97 (0.95;1.00)	0.0408642	1.02 (1.00;1.04)	0.0587505
thbs2	Other forms of chronic heart disease	circulatory system	975	1.38 (1.29;1.46)	1.42961e-23	1.08 (1.01;1.15)	0.0204638	1.35 (1.27;1.44)	1.42023e-20	1.29 (1.21;1.37)	1.14679e-14	1.23 (1.16;1.31)	1.32777e-10	1.14 (1.07;1.22)	2.72961e-05	1.02 (0.98;1.05)	0.352389	0.98 (0.96;1.01)	0.189183
c1qa	Personal history of diseases of digestive system	digestive	3041	1.12 (1.08;1.16)	3.40531e-09	1.04 (1.01;1.08)	0.0204644	1.06 (1.03;1.10)	0.000995838	1.08 (1.04;1.12)	9.20972e-05	1.06 (1.02;1.10)	0.00141511	1.04 (1.01;1.08)	0.0208531	0.99 (0.97;1.01)	0.270502	1.00 (0.99;1.02)	0.540442
hhex	Coronary atherosclerosis	circulatory system	2467	1.18 (1.14;1.23)	1.39318e-16	1.05 (1.01;1.09)	0.020471	1.08 (1.04;1.13)	7.67358e-05	1.08 (1.04;1.13)	6.78856e-05	1.07 (1.03;1.11)	0.00102555	1.06 (1.01;1.10)	0.00833724			1.02 (1.00;1.03)	0.0115831
psap	Respiratory insufficiency	respiratory	409	1.58 (1.43;1.75)	1.84046e-18	1.12 (1.02;1.24)	0.0204751	1.26 (1.14;1.39)	7.11689e-06	1.26 (1.14;1.39)	7.12669e-06	1.15 (1.04;1.27)	0.00476255	1.12 (1.01;1.24)	0.025614	0.97 (0.92;1.02)	0.20997	0.98 (0.94;1.02)	0.392643
vsig2	Rheumatoid arthritis and other inflammatory polyarthropathies	musculoskeletal	239	1.57 (1.37;1.80)	6.21093e-11	1.17 (1.02;1.33)	0.0204794	1.18 (1.03;1.34)	0.0137342	1.20 (1.05;1.36)	0.00646382	1.24 (1.09;1.41)	0.00128919	1.18 (1.03;1.34)	0.0143603	0.97 (0.92;1.03)	0.287546	1.01 (0.97;1.06)	0.579636
zhx2	Chronic ulcer of skin	dermatologic	424	1.34 (1.21;1.47)	4.33392e-09	1.12 (1.02;1.23)	0.0204825	1.18 (1.08;1.30)	0.000596433	1.20 (1.09;1.32)	0.000184982	1.15 (1.05;1.27)	0.00411819	1.13 (1.03;1.24)	0.0136437			1.04 (1.00;1.08)	0.0311893
tnfrsf13b	Postinflammatory pulmonary fibrosis	respiratory	477	1.47 (1.35;1.62)	9.05678e-17	1.11 (1.02;1.22)	0.0204829	1.24 (1.13;1.36)	3.61345e-06	1.13 (1.04;1.24)	0.00667315	1.15 (1.05;1.26)	0.00262406	1.13 (1.04;1.24)	0.00653368	0.96 (0.91;1.02)	0.239564	1.02 (0.98;1.06)	0.428172
sel1l	Respiratory insufficiency	respiratory	406	1.52 (1.38;1.69)	4.91575e-16	1.13 (1.02;1.24)	0.0204834	1.24 (1.12;1.37)	3.40094e-05	1.21 (1.09;1.33)	0.00024293	1.16 (1.05;1.29)	0.00284566	1.14 (1.03;1.26)	0.00912928	1.00 (0.90;1.12)	0.968473	1.01 (0.95;1.08)	0.684735
ermap	Congestive heart failure (CHF) NOS	circulatory system	832	1.45 (1.35;1.56)	1.6331e-24	1.09 (1.01;1.17)	0.0204838	1.28 (1.19;1.38)	8.97157e-12	1.06 (0.99;1.14)	0.111254	1.16 (1.08;1.24)	4.74986e-05	1.14 (1.06;1.22)	0.000329261	1.02 (0.99;1.06)	0.199724	0.98 (0.96;1.01)	0.131051
vwa1	Disorders of calcium/phosphorus metabolism	endocrine/metabolic	461	1.33 (1.21;1.46)	4.9677e-09	1.12 (1.02;1.22)	0.0204846	1.22 (1.11;1.34)	3.0195e-05	1.21 (1.10;1.33)	5.152e-05	1.20 (1.09;1.31)	0.000136317	1.15 (1.05;1.26)	0.00266252	0.95 (0.88;1.02)	0.184023	0.99 (0.95;1.02)	0.408679
ptprr	Essential hypertension	circulatory system	8497	0.93 (0.91;0.95)	2.07681e-12	0.98 (0.95;1.00)	0.0204848	0.87 (0.85;0.89)	6.68845e-36	0.89 (0.87;0.91)	4.79243e-26	0.96 (0.94;0.98)	0.000329606	0.97 (0.95;0.99)	0.00349304	1.01 (0.98;1.04)	0.432552	1.03 (1.02;1.04)	3.58447e-11
egfr	Diaphragmatic hernia	digestive	3293	0.89 (0.86;0.93)	6.91205e-10	0.96 (0.93;0.99)	0.0204861	0.92 (0.89;0.96)	7.08483e-06	0.92 (0.89;0.95)	7.6134e-07	0.93 (0.90;0.97)	0.000120797	0.94 (0.91;0.97)	0.000397429	1.00 (0.99;1.02)	0.602129	1.00 (0.98;1.01)	0.486881
kifbp	Iron deficiency anemias, unspecified or not due to blood loss	hematopoietic	1875	1.14 (1.09;1.20)	5.49209e-09	1.06 (1.01;1.10)	0.020489	1.07 (1.03;1.12)	0.00244655	1.07 (1.02;1.12)	0.00286857	1.06 (1.01;1.11)	0.0150292	1.06 (1.01;1.10)	0.020489	1.01 (0.96;1.06)	0.712863	1.00 (0.98;1.01)	0.565808
ezr	Intestinal infection	infectious diseases	1931	1.16 (1.11;1.22)	7.36139e-11	1.05 (1.01;1.10)	0.0204897	1.11 (1.06;1.16)	5.70104e-06	1.10 (1.05;1.15)	4.18914e-05	1.06 (1.01;1.11)	0.0106708	1.06 (1.01;1.10)	0.0185784	1.02 (1.00;1.04)	0.0733561	0.99 (0.98;1.01)	0.329215
cstb	Pulmonary collapse; interstitial and compensatory emphysema	respiratory	890	1.33 (1.24;1.42)	3.63502e-16	1.08 (1.01;1.16)	0.0204913	1.18 (1.11;1.27)	7.3964e-07	1.19 (1.11;1.27)	5.81956e-07	1.13 (1.06;1.21)	0.000271572	1.15 (1.08;1.23)	4.06735e-05	1.00 (0.98;1.03)	0.759055	1.00 (0.97;1.02)	0.763806
smpd1	Osteoporosis NOS	musculoskeletal	2302	1.17 (1.12;1.22)	3.78773e-13	1.05 (1.01;1.10)	0.0204947	1.16 (1.11;1.21)	1.07322e-11	1.15 (1.10;1.19)	2.49313e-10	1.09 (1.05;1.14)	2.37033e-05	1.08 (1.03;1.12)	0.000584896	0.97 (0.96;0.99)	0.00888262	1.00 (0.98;1.01)	0.863827
sort1	Other mental disorder	mental disorders	6610	1.10 (1.07;1.13)	3.17571e-14	1.03 (1.00;1.05)	0.0205004	1.06 (1.03;1.08)	7.32952e-06	1.07 (1.04;1.09)	1.88997e-07	1.06 (1.03;1.08)	6.66254e-06	1.04 (1.02;1.07)	0.000411815	1.00 (0.99;1.01)	0.791147	1.01 (1.00;1.02)	0.0104693
thop1	Other anemias	hematopoietic	2437	1.04 (1.00;1.09)	0.0557468	1.05 (1.01;1.09)	0.0205108	1.19 (1.15;1.24)	3.33808e-18	1.16 (1.11;1.21)	4.79344e-13	1.11 (1.07;1.16)	1.84644e-07	1.06 (1.02;1.11)	0.0022737	1.01 (0.99;1.02)	0.546042	0.98 (0.96;1.00)	0.0325808
prap1	Esophagitis, GERD and related diseases	digestive	1019	1.20 (1.13;1.28)	1.75908e-08	1.08 (1.01;1.14)	0.0205128	1.11 (1.04;1.18)	0.000815702	1.08 (1.02;1.15)	0.0148959	1.08 (1.01;1.14)	0.0196917	1.08 (1.02;1.15)	0.0134492	0.98 (0.94;1.03)	0.461267	1.01 (0.99;1.03)	0.473211
serpina3	Bacterial infection NOS	infectious diseases	828	1.33 (1.24;1.43)	4.53261e-16	1.08 (1.01;1.16)	0.0205168	1.13 (1.05;1.21)	0.000601527	1.11 (1.04;1.19)	0.00282459	1.09 (1.01;1.16)	0.0182023	1.10 (1.03;1.18)	0.00704287	1.01 (0.98;1.04)	0.462265	1.02 (1.00;1.05)	0.0613228
slc27a4	Essential hypertension	circulatory system	8515	1.08 (1.06;1.11)	3.91919e-13	1.03 (1.00;1.05)	0.0205187	1.08 (1.05;1.10)	1.10351e-11	1.05 (1.03;1.07)	8.40137e-06	1.04 (1.02;1.06)	0.000319503	1.03 (1.01;1.05)	0.0134739	1.02 (1.01;1.03)	0.00387283	0.99 (0.99;1.00)	0.15719
paxx	Gout	endocrine/metabolic	788	1.32 (1.23;1.42)	1.68119e-14	1.09 (1.01;1.17)	0.0205225	1.07 (1.00;1.15)	0.0562061	1.09 (1.01;1.17)	0.020753	1.09 (1.02;1.17)	0.015675	1.10 (1.02;1.18)	0.00996473	0.98 (0.95;1.01)	0.179582	1.00 (0.98;1.03)	0.985999
cemip2	Arthropathy NOS	musculoskeletal	5437	1.11 (1.08;1.14)	3.21524e-15	1.03 (1.00;1.06)	0.0205251	1.05 (1.03;1.08)	9.75069e-05	1.03 (1.00;1.06)	0.0397616	1.03 (1.00;1.05)	0.0547984	1.03 (1.00;1.06)	0.0264968	1.00 (0.99;1.02)	0.707494	1.00 (0.99;1.01)	0.571849
timp1	Delirium due to conditions classified elsewhere	mental disorders	772	1.37 (1.27;1.48)	2.79509e-16	1.09 (1.01;1.17)	0.0205257	1.17 (1.09;1.26)	2.37364e-05	1.15 (1.07;1.24)	0.000221	1.14 (1.06;1.23)	0.000356521	1.11 (1.03;1.19)	0.00546926	0.99 (0.93;1.06)	0.863099	1.03 (1.00;1.06)	0.0269113
septin8	Delirium due to conditions classified elsewhere	mental disorders	756	1.28 (1.18;1.39)	9.10846e-10	1.09 (1.01;1.18)	0.0205263	1.12 (1.03;1.21)	0.00475767	1.13 (1.05;1.22)	0.00117642	1.11 (1.03;1.19)	0.00923577	1.10 (1.02;1.19)	0.0149851	1.03 (0.99;1.07)	0.119662	0.99 (0.96;1.01)	0.296234
hnrnpul1	Cirrhosis of liver without mention of alcohol	digestive	201	1.29 (1.12;1.49)	0.000359661	1.18 (1.03;1.36)	0.0205292	1.50 (1.30;1.73)	3.52694e-08	1.29 (1.12;1.49)	0.000363174	1.25 (1.09;1.44)	0.00172419	1.20 (1.05;1.38)	0.00926088			1.03 (0.98;1.08)	0.293503
ctsl	Pulmonary heart disease	circulatory system	822	1.26 (1.17;1.35)	3.63319e-10	1.08 (1.01;1.16)	0.0205336	1.14 (1.06;1.22)	0.000197686	1.12 (1.04;1.19)	0.00201192	1.11 (1.04;1.19)	0.00288508	1.09 (1.02;1.17)	0.0110343	1.01 (0.98;1.04)	0.44987	1.01 (0.98;1.03)	0.66023
scrib	Other mental disorder	mental disorders	6310	1.09 (1.06;1.11)	1.13189e-10	1.03 (1.00;1.06)	0.0205396	1.06 (1.04;1.09)	1.9403e-06	1.07 (1.04;1.09)	5.58464e-07	1.04 (1.01;1.06)	0.00590861	1.03 (1.01;1.06)	0.0127485
igdcc4	Alcohol-related disorders	mental disorders	717	0.72 (0.67;0.78)	2.5158e-16	0.92 (0.85;0.99)	0.0205441	0.74 (0.69;0.79)	4.70736e-16	0.77 (0.72;0.83)	9.39808e-12	0.86 (0.80;0.93)	7.02582e-05	0.89 (0.82;0.95)	0.00114164	1.01 (0.96;1.07)	0.648615	1.00 (0.97;1.02)	0.84418
itpr1	Iron deficiency anemias, unspecified or not due to blood loss	hematopoietic	1790	1.15 (1.10;1.21)	2.08704e-09	1.06 (1.01;1.11)	0.0205455	1.09 (1.04;1.14)	0.00059002	1.05 (1.00;1.10)	0.0455288	1.06 (1.01;1.11)	0.0211479	1.06 (1.01;1.11)	0.0215483	1.01 (0.98;1.03)	0.562349	0.99 (0.98;1.01)	0.457141
fstl1	Pulmonary collapse; interstitial and compensatory emphysema	respiratory	852	1.33 (1.25;1.43)	2.70312e-16	1.08 (1.01;1.16)	0.0205489	1.24 (1.16;1.33)	1.23355e-09	1.23 (1.15;1.32)	3.34594e-09	1.17 (1.09;1.25)	5.44518e-06	1.13 (1.06;1.21)	0.000278302	1.01 (0.98;1.04)	0.584086	0.98 (0.96;1.00)	0.0785556
il6	Phlebitis and thrombophlebitis of lower extremities	circulatory system	617	1.31 (1.21;1.42)	9.3168e-11	1.10 (1.01;1.19)	0.0205585	1.19 (1.10;1.29)	3.23213e-05	1.15 (1.06;1.24)	0.00111094	1.10 (1.02;1.19)	0.0170847	1.11 (1.02;1.20)	0.0135323			1.02 (0.99;1.05)	0.234905
nfasc	Disease of tricuspid valve	circulatory system	650	1.38 (1.27;1.50)	2.64593e-14	1.10 (1.01;1.19)	0.0205625	1.34 (1.23;1.45)	5.77517e-13	1.26 (1.17;1.37)	7.65584e-09	1.22 (1.13;1.32)	6.6157e-07	1.18 (1.09;1.27)	5.0864e-05	0.93 (0.89;0.98)	0.00571117	0.98 (0.95;1.01)	0.160927
adgrg1	Calculus of kidney	genitourinary	428	1.32 (1.20;1.46)	3.27307e-08	1.12 (1.02;1.23)	0.0205667	1.30 (1.18;1.43)	3.76361e-08	1.21 (1.10;1.32)	9.54502e-05	1.18 (1.07;1.29)	0.000645427	1.13 (1.03;1.24)	0.0130655	0.97 (0.93;1.01)	0.127914	1.02 (0.99;1.06)	0.156199
ccn3	Abnormality of gait	neurological	1243	1.30 (1.22;1.38)	1.99597e-16	1.07 (1.01;1.13)	0.0205671	1.07 (1.01;1.14)	0.0174668	1.08 (1.02;1.15)	0.00609288	1.05 (0.99;1.11)	0.088533	1.04 (0.98;1.10)	0.217743	0.99 (0.97;1.02)	0.701371	1.01 (0.99;1.03)	0.472238
angptl1	Acidosis	endocrine/metabolic	479	1.30 (1.18;1.42)	4.07023e-08	1.11 (1.02;1.22)	0.0205682	1.35 (1.23;1.48)	3.50713e-10	1.31 (1.19;1.44)	8.91431e-09	1.28 (1.16;1.40)	1.79789e-07	1.23 (1.12;1.34)	1.14113e-05	1.00 (0.96;1.05)	0.907497	1.03 (1.00;1.07)	0.0647284
ptprc	Edema	symptoms	963	1.22 (1.14;1.30)	1.50907e-09	1.08 (1.01;1.15)	0.0205687	1.10 (1.03;1.17)	0.00433254	1.12 (1.05;1.19)	0.00078901	1.11 (1.04;1.18)	0.00166716	1.10 (1.03;1.17)	0.00426234	0.99 (0.93;1.06)	0.833032	1.02 (0.99;1.04)	0.229546
havcr1	Bacterial pneumonia	respiratory	288	1.54 (1.36;1.76)	5.32516e-11	1.15 (1.02;1.29)	0.0205687	1.52 (1.35;1.71)	3.73784e-12	1.53 (1.36;1.73)	1.70688e-12	1.36 (1.21;1.53)	2.5632e-07	1.24 (1.10;1.40)	0.000295366	1.06 (1.00;1.11)	0.0494788	1.01 (0.97;1.06)	0.530542
tfrc	Other chronic ischemic heart disease, unspecified	circulatory system	2275	1.13 (1.09;1.18)	5.22043e-09	1.05 (1.01;1.09)	0.0205694	1.04 (0.99;1.08)	0.0878234	1.03 (0.99;1.07)	0.196334	1.02 (0.98;1.06)	0.33572	1.04 (1.00;1.09)	0.0521698	1.00 (0.98;1.02)	0.744634	1.01 (0.99;1.02)	0.275837
alcam	Primary pulmonary hypertension	circulatory system	298	1.47 (1.30;1.66)	8.77477e-10	1.14 (1.02;1.28)	0.0205717	1.17 (1.03;1.32)	0.0130617	1.10 (0.98;1.23)	0.104253	1.12 (1.00;1.25)	0.0592962	1.12 (1.00;1.26)	0.0519343	0.99 (0.83;1.18)	0.906818	0.99 (0.90;1.09)	0.911399
fam3b	Urinary tract infection	genitourinary	3079	1.11 (1.08;1.16)	3.22379e-09	1.04 (1.01;1.08)	0.0205725	1.04 (1.00;1.07)	0.0515225	1.05 (1.02;1.09)	0.00409271	1.08 (1.04;1.12)	1.69884e-05	1.06 (1.02;1.10)	0.00110307	1.01 (0.98;1.03)	0.664893	1.01 (1.00;1.02)	0.189571
nrcam	Myocardial infarction	circulatory system	1601	1.11 (1.06;1.17)	1.68107e-05	1.06 (1.01;1.11)	0.0205768	1.17 (1.11;1.23)	3.39149e-10	1.13 (1.07;1.18)	2.03816e-06	1.09 (1.03;1.14)	0.000922579	1.07 (1.02;1.13)	0.00611902	1.01 (0.99;1.03)	0.460358	1.00 (0.99;1.02)	0.599591
dnmbp	Cardiomegaly	circulatory system	1029	1.15 (1.08;1.22)	1.51103e-05	1.08 (1.01;1.15)	0.0205788	1.18 (1.11;1.26)	1.66662e-07	1.20 (1.12;1.28)	1.92624e-08	1.09 (1.02;1.16)	0.0106802	1.08 (1.01;1.15)	0.0212259	1.00 (0.96;1.03)	0.965902	0.98 (0.96;1.00)	0.103878
tnfrsf14	Cerebral ischemia	circulatory system	625	1.31 (1.21;1.42)	1.42787e-10	1.10 (1.01;1.19)	0.0205811	1.15 (1.06;1.24)	0.00105219	1.14 (1.05;1.24)	0.00125771	1.15 (1.06;1.24)	0.00107799	1.11 (1.03;1.21)	0.0101701	1.00 (0.97;1.04)	0.914631	1.03 (1.00;1.06)	0.0629725
il15	Hypoglycemia	endocrine/metabolic	362	1.60 (1.44;1.77)	9.73889e-19	1.13 (1.02;1.25)	0.0205833	1.64 (1.48;1.82)	9.31802e-21	1.55 (1.40;1.72)	1.00863e-16	1.37 (1.23;1.52)	2.73864e-09	1.18 (1.07;1.31)	0.00141909			1.04 (0.99;1.08)	0.0866645
il12b	Other specified erythematous conditions	dermatologic	263	1.42 (1.25;1.61)	3.13593e-08	1.15 (1.02;1.30)	0.0205845	1.30 (1.15;1.47)	4.10452e-05	1.22 (1.08;1.38)	0.00128744	1.20 (1.06;1.35)	0.00390378	1.19 (1.06;1.35)	0.00441075	1.02 (0.96;1.08)	0.486231	1.01 (0.96;1.05)	0.807004
il18r1	Other abnormal blood chemistry	symptoms	1497	1.25 (1.19;1.32)	6.72075e-17	1.06 (1.01;1.12)	0.0205853	1.11 (1.05;1.17)	7.19712e-05	1.08 (1.03;1.14)	0.00226238	1.08 (1.02;1.13)	0.00403867	1.08 (1.03;1.14)	0.00229902	1.00 (0.97;1.02)	0.801159	1.00 (0.98;1.02)	0.928631
fcn1	Edema	symptoms	959	1.30 (1.22;1.38)	2.69053e-15	1.08 (1.01;1.15)	0.0206026	1.19 (1.11;1.27)	1.20971e-07	1.13 (1.06;1.20)	0.000170727	1.13 (1.06;1.20)	0.000197332	1.11 (1.04;1.18)	0.00203761	0.98 (0.95;1.02)	0.326997	0.98 (0.96;1.01)	0.121585
sbsn	Hyperparathyroidism	endocrine/metabolic	197	1.56 (1.36;1.80)	3.55258e-10	1.18 (1.03;1.36)	0.0206034	1.34 (1.16;1.54)	4.85956e-05	1.33 (1.16;1.53)	6.24293e-05	1.28 (1.12;1.48)	0.00045569	1.24 (1.08;1.43)	0.00252787	1.01 (0.95;1.08)	0.701199	1.00 (0.96;1.06)	0.876739
capg	Bacterial infection NOS	infectious diseases	852	1.31 (1.22;1.40)	4.85595e-14	1.08 (1.01;1.16)	0.0206054	1.09 (1.02;1.17)	0.00923949	1.09 (1.02;1.16)	0.0151832	1.09 (1.02;1.17)	0.014093	1.09 (1.02;1.17)	0.0128214	1.01 (0.98;1.05)	0.36304	1.01 (0.98;1.03)	0.658943
f9	Gastritis and duodenitis	digestive	2330	1.13 (1.09;1.18)	2.51541e-09	1.05 (1.01;1.09)	0.0206139	1.09 (1.04;1.13)	8.45498e-05	1.05 (1.01;1.10)	0.0123462	1.05 (1.01;1.10)	0.0113483	1.06 (1.01;1.10)	0.00963047	1.00 (0.98;1.02)	0.81853	1.00 (0.99;1.02)	0.610363
chga	Delirium dementia and amnestic and other cognitive disorders	mental disorders	546	1.43 (1.31;1.56)	2.21637e-15	1.11 (1.02;1.21)	0.0206182	1.19 (1.09;1.29)	0.000122992	1.20 (1.10;1.31)	4.2251e-05	1.21 (1.11;1.32)	2.53396e-05	1.19 (1.09;1.30)	0.000100457	0.97 (0.93;1.02)	0.243533	1.00 (0.96;1.03)	0.756336
il18	E. coli	infectious diseases	814	1.29 (1.20;1.38)	1.72684e-12	1.08 (1.01;1.16)	0.0206216	1.10 (1.03;1.18)	0.00779904	1.10 (1.02;1.18)	0.00792788	1.12 (1.05;1.20)	0.00118142	1.11 (1.04;1.19)	0.00227127	0.99 (0.96;1.02)	0.574253	1.00 (0.97;1.03)	0.959414
acp5	Coronary atherosclerosis	circulatory system	2537	1.16 (1.11;1.21)	1.27767e-12	1.05 (1.01;1.09)	0.0206217	1.09 (1.04;1.13)	3.38498e-05	1.09 (1.04;1.13)	3.25809e-05	1.07 (1.03;1.11)	0.000967153	1.11 (1.06;1.15)	4.77764e-07	1.01 (0.99;1.03)	0.257315	0.99 (0.98;1.01)	0.319976
hmox2	Circulatory disease NEC	circulatory system	3303	1.13 (1.09;1.17)	4.82197e-12	1.04 (1.01;1.08)	0.0206268	1.05 (1.02;1.09)	0.00310829	1.06 (1.03;1.10)	0.000565529	1.05 (1.01;1.08)	0.00891752	1.04 (1.01;1.08)	0.0194097	1.01 (0.99;1.02)	0.428286	1.00 (0.99;1.01)	0.74022
bcan	Other forms of chronic heart disease	circulatory system	959	0.77 (0.72;0.82)	3.81768e-15	0.93 (0.87;0.99)	0.0206278	0.80 (0.75;0.85)	1.07107e-11	0.84 (0.78;0.89)	6.25567e-08	0.89 (0.83;0.95)	0.000330457	0.91 (0.85;0.97)	0.00233449	1.01 (0.98;1.03)	0.469254	1.00 (0.98;1.02)	0.911579
bcat1	Unspecified monoarthritis	musculoskeletal	2758	1.13 (1.09;1.18)	3.14268e-10	1.05 (1.01;1.09)	0.0206315	1.12 (1.08;1.16)	1.16677e-08	1.10 (1.06;1.15)	3.30771e-07	1.05 (1.01;1.09)	0.0142823	1.05 (1.01;1.09)	0.0222912	1.00 (0.98;1.01)	0.562833	1.00 (0.98;1.01)	0.701279
lonp1	Iron deficiency anemias, unspecified or not due to blood loss	hematopoietic	1790	1.20 (1.15;1.26)	1.08858e-14	1.06 (1.01;1.11)	0.0206363	1.14 (1.09;1.19)	7.04351e-08	1.09 (1.04;1.14)	0.000204766	1.07 (1.02;1.13)	0.00271392	1.06 (1.02;1.11)	0.00969403	1.00 (0.98;1.02)	0.985554	1.00 (0.98;1.01)	0.600423
nhlrc3	Noninfectious gastroenteritis	digestive	1175	1.23 (1.16;1.30)	1.30646e-11	1.07 (1.01;1.13)	0.0206374	1.21 (1.14;1.28)	7.28139e-10	1.16 (1.09;1.23)	1.40858e-06	1.12 (1.05;1.18)	0.000198421	1.09 (1.02;1.15)	0.00539496	0.97 (0.90;1.05)	0.432628	0.99 (0.97;1.01)	0.280969
dmp1	Chronic renal failure [CKD]	genitourinary	1905	0.78 (0.74;0.82)	5.70544e-26	0.95 (0.91;0.99)	0.0206393	0.86 (0.83;0.91)	7.07449e-10	0.93 (0.89;0.97)	0.00154854	0.94 (0.90;0.99)	0.0109751	0.93 (0.89;0.97)	0.00174751	1.03 (0.95;1.11)	0.538441	1.01 (0.99;1.02)	0.465345
sorbs1	Candidiasis	infectious diseases	1012	1.20 (1.13;1.28)	1.68469e-08	1.08 (1.01;1.14)	0.020642	1.09 (1.03;1.16)	0.00488749	1.10 (1.04;1.18)	0.00171031	1.08 (1.02;1.15)	0.0109145	1.07 (1.01;1.14)	0.0243158	1.01 (0.97;1.05)	0.728277
plxnb2	Candidiasis	infectious diseases	1041	1.23 (1.15;1.31)	1.36896e-10	1.08 (1.01;1.14)	0.0206422	1.16 (1.09;1.24)	1.28801e-06	1.13 (1.06;1.20)	0.000166457	1.10 (1.03;1.17)	0.00296662	1.09 (1.02;1.15)	0.00862524	1.01 (0.98;1.04)	0.373921	1.01 (0.99;1.04)	0.269823
igfbp3	Hypotension NOS	circulatory system	1311	0.84 (0.79;0.89)	1.16154e-09	0.94 (0.89;0.99)	0.0206438	0.90 (0.85;0.95)	0.000297811	0.92 (0.87;0.97)	0.00322517	0.89 (0.84;0.94)	2.79708e-05	0.91 (0.86;0.96)	0.00100898	1.03 (1.01;1.05)	0.0138054	1.00 (0.98;1.02)	0.67453
nomo1	Other chronic nonalcoholic liver disease	digestive	685	1.69 (1.56;1.82)	1.45875e-41	1.09 (1.01;1.18)	0.0206445	1.27 (1.17;1.36)	9.08188e-10	1.26 (1.17;1.36)	1.78394e-09	1.17 (1.08;1.26)	5.08162e-05	1.10 (1.02;1.18)	0.01428	1.00 (0.97;1.03)	0.978012	1.05 (1.03;1.08)	4.54144e-05
folr2	E. coli	infectious diseases	818	1.42 (1.32;1.52)	2.09942e-21	1.08 (1.01;1.16)	0.0206511	1.15 (1.07;1.23)	8.31364e-05	1.15 (1.07;1.23)	7.62726e-05	1.14 (1.06;1.22)	0.000224543	1.10 (1.03;1.18)	0.00524416	0.94 (0.89;1.00)	0.0374394	1.02 (0.99;1.05)	0.121914
slamf1	Congestive heart failure (CHF) NOS	circulatory system	885	1.35 (1.26;1.44)	1.0411e-18	1.08 (1.01;1.15)	0.0206515	1.13 (1.06;1.21)	0.000253837	1.10 (1.03;1.17)	0.00552487	1.10 (1.03;1.18)	0.00310249	1.08 (1.01;1.15)	0.0206515	1.02 (0.99;1.05)	0.24934	1.00 (0.97;1.02)	0.904252
sel1l	Other disorders of metabolism	endocrine/metabolic	367	1.40 (1.26;1.56)	4.00337e-10	1.13 (1.02;1.25)	0.0206533	1.21 (1.09;1.34)	0.000331967	1.20 (1.08;1.33)	0.000506537	1.15 (1.04;1.28)	0.00685286	1.15 (1.04;1.28)	0.00763516	1.02 (0.92;1.13)	0.724549	1.17 (1.12;1.23)	4.72716e-10
psmg3	Other anemias	hematopoietic	2448	1.01 (0.97;1.05)	0.802856	1.05 (1.01;1.09)	0.0206574	1.15 (1.11;1.20)	4.56774e-12	1.09 (1.05;1.14)	1.11642e-05	1.06 (1.02;1.10)	0.00345637	1.05 (1.01;1.09)	0.0157766	1.01 (0.98;1.04)	0.524711	0.99 (0.98;1.01)	0.243058
rcc1	Cirrhosis of liver without mention of alcohol	digestive	202	1.66 (1.44;1.91)	1.60355e-12	1.18 (1.03;1.36)	0.0206585	1.27 (1.10;1.46)	0.000854018	1.23 (1.07;1.42)	0.00337445	1.21 (1.05;1.39)	0.00726073	1.18 (1.03;1.36)	0.0206585			1.04 (0.98;1.10)	0.168383
serpind1	Vitamin B-complex deficiencies	endocrine/metabolic	489	1.33 (1.21;1.45)	1.04344e-09	1.11 (1.02;1.21)	0.0206607	1.12 (1.03;1.23)	0.0122772	1.10 (1.01;1.21)	0.0319359	1.14 (1.04;1.25)	0.00417662	1.11 (1.02;1.22)	0.0177366	0.97 (0.88;1.06)	0.495108	1.01 (0.97;1.04)	0.710752
crip2	Hypoglycemia	endocrine/metabolic	352	1.78 (1.59;1.99)	5.16538e-24	1.13 (1.02;1.26)	0.020666	1.30 (1.17;1.44)	1.92741e-06	1.25 (1.13;1.40)	3.20694e-05	1.11 (1.00;1.23)	0.0529365	1.14 (1.02;1.26)	0.0193507	0.99 (0.95;1.04)	0.702513	0.99 (0.95;1.03)	0.569447
nos3	Phlebitis and thrombophlebitis of lower extremities	circulatory system	607	1.19 (1.10;1.30)	2.3752e-05	1.10 (1.01;1.19)	0.0206672	1.22 (1.12;1.32)	2.03635e-06	1.11 (1.03;1.21)	0.00884594	1.11 (1.02;1.20)	0.014676	1.11 (1.02;1.20)	0.0135598	1.02 (0.98;1.05)	0.354441	1.10 (1.07;1.14)	3.86231e-12
lgals4	Occlusion of cerebral arteries	circulatory system	764	1.46 (1.36;1.57)	1.47811e-23	1.09 (1.01;1.17)	0.0206698	1.27 (1.18;1.37)	1.34459e-10	1.19 (1.11;1.28)	3.04896e-06	1.15 (1.07;1.24)	9.56684e-05	1.12 (1.05;1.21)	0.00157103	1.04 (0.99;1.09)	0.12002	0.99 (0.97;1.02)	0.587852
vwc2	Rash and other nonspecific skin eruption	dermatologic	948	1.22 (1.14;1.30)	9.46171e-09	1.08 (1.01;1.15)	0.0206707	1.10 (1.04;1.18)	0.00243138	1.10 (1.03;1.17)	0.0055685	1.08 (1.01;1.15)	0.0181247	1.09 (1.02;1.16)	0.0100697	0.98 (0.96;1.01)	0.233551	1.01 (0.98;1.03)	0.541217
cd302	Cyst of kidney, acquired	genitourinary	488	1.40 (1.27;1.54)	7.65525e-12	1.11 (1.02;1.22)	0.0206758	1.18 (1.08;1.29)	0.000312273	1.18 (1.08;1.29)	0.000305364	1.18 (1.08;1.29)	0.000417533	1.13 (1.03;1.24)	0.00702804	1.00 (0.95;1.04)	0.851721	1.00 (0.97;1.03)	0.957808
acvrl1	Duodenal ulcer	digestive	281	1.46 (1.29;1.65)	4.35916e-09	1.15 (1.02;1.30)	0.0206858	1.21 (1.07;1.36)	0.00188645	1.25 (1.11;1.41)	0.000284321	1.20 (1.07;1.36)	0.00242383	1.18 (1.05;1.33)	0.00524053	1.02 (0.95;1.09)	0.58763	1.02 (0.98;1.06)	0.347014
thbs2	Alcohol-related disorders	mental disorders	741	1.42 (1.32;1.52)	2.22181e-21	1.09 (1.01;1.17)	0.0206897	1.29 (1.20;1.39)	7.4006e-12	1.29 (1.20;1.39)	7.95958e-12	1.25 (1.17;1.35)	1.12468e-09	1.17 (1.09;1.25)	2.26621e-05	1.00 (0.96;1.03)	0.834384	1.02 (0.99;1.04)	0.139368
nrcam	Septicemia	infectious diseases	1351	1.16 (1.10;1.22)	1.28733e-07	1.07 (1.01;1.12)	0.0206925	1.18 (1.12;1.25)	1.18532e-09	1.13 (1.07;1.19)	1.63748e-05	1.09 (1.03;1.15)	0.00242272	1.07 (1.02;1.13)	0.0105084	1.00 (0.98;1.03)	0.739389	1.01 (0.99;1.03)	0.187847
adgrg2	Delirium dementia and amnestic and other cognitive disorders	mental disorders	571	0.77 (0.71;0.85)	2.01068e-08	0.91 (0.83;0.99)	0.0206965	0.83 (0.76;0.91)	2.39456e-05	0.84 (0.77;0.92)	8.49534e-05	0.88 (0.81;0.96)	0.00276829	0.87 (0.81;0.95)	0.00160203	1.00 (0.85;1.16)	0.95958	1.01 (0.98;1.04)	0.629999
c1qtnf5	Chronic ulcer of skin	dermatologic	421	1.37 (1.24;1.50)	2.20343e-10	1.12 (1.02;1.23)	0.0207035	1.38 (1.25;1.52)	5.28132e-11	1.27 (1.16;1.40)	8.6881e-07	1.19 (1.08;1.31)	0.000293466	1.13 (1.03;1.25)	0.0107576	1.04 (0.99;1.10)	0.101542	0.99 (0.95;1.02)	0.514558
fgf23	Other mental disorder	mental disorders	6682	1.18 (1.15;1.21)	5.19753e-38	1.03 (1.00;1.06)	0.0207047	1.08 (1.05;1.11)	1.2579e-09	1.06 (1.03;1.08)	1.61809e-05	1.05 (1.03;1.08)	4.69762e-05	1.04 (1.02;1.07)	0.00100243	1.00 (0.99;1.01)	0.523171	1.00 (0.99;1.01)	0.938207
echs1	Myocardial infarction	circulatory system	1530	1.18 (1.12;1.24)	3.57242e-10	1.06 (1.01;1.12)	0.0207061	1.09 (1.04;1.15)	0.000944083	1.09 (1.04;1.15)	0.000659392	1.06 (1.01;1.12)	0.0207409	1.07 (1.02;1.12)	0.0100211	1.03 (1.00;1.06)	0.0634536	1.05 (1.03;1.06)	7.85704e-07
itih3	Other diseases of respiratory system, NEC	respiratory	3971	1.11 (1.07;1.15)	2.13792e-09	1.04 (1.01;1.07)	0.0207069	1.08 (1.05;1.11)	3.20259e-06	1.06 (1.02;1.09)	0.00060015	1.07 (1.04;1.10)	2.67417e-05	1.06 (1.02;1.09)	0.00049041	1.00 (0.98;1.01)	0.859993	0.99 (0.98;1.00)	0.0532927
serpinf1	Pneumonia	respiratory	1484	1.22 (1.16;1.29)	1.11808e-13	0.94 (0.90;0.99)	0.0207117	0.96 (0.91;1.01)	0.131105	0.98 (0.93;1.03)	0.509462	0.97 (0.93;1.02)	0.306103	0.95 (0.91;1.00)	0.0686099	1.00 (0.98;1.02)	0.846182	0.99 (0.97;1.02)	0.61659
lrrc25	Staphylococcus infections	infectious diseases	479	1.37 (1.25;1.50)	1.29625e-11	1.11 (1.02;1.21)	0.0207169	1.17 (1.07;1.28)	0.000522278	1.16 (1.06;1.27)	0.000979294	1.16 (1.06;1.26)	0.00147936	1.12 (1.02;1.22)	0.0128578	0.97 (0.93;1.00)	0.0732692	1.00 (0.97;1.03)	0.991352
adamts15	Benign neoplasm of colon	neoplasms	3633	1.12 (1.08;1.16)	2.86263e-11	1.04 (1.01;1.07)	0.0207194	1.06 (1.03;1.10)	0.000493165	1.05 (1.01;1.08)	0.00441564	1.05 (1.02;1.08)	0.00403988	1.05 (1.02;1.09)	0.00242395	1.00 (0.99;1.02)	0.762232	1.01 (0.99;1.02)	0.362408
tcn2	Nausea and vomiting	symptoms	2067	1.16 (1.11;1.21)	2.11413e-10	1.05 (1.01;1.10)	0.020723	1.13 (1.08;1.18)	2.3872e-07	1.10 (1.06;1.15)	1.51986e-05	1.09 (1.05;1.14)	4.49567e-05	1.08 (1.03;1.13)	0.000669749	0.99 (0.97;1.01)	0.52676	1.00 (0.99;1.02)	0.68923
ccl7	Nausea and vomiting	symptoms	2049	1.20 (1.14;1.25)	4.04608e-15	1.05 (1.01;1.10)	0.0207349	1.11 (1.06;1.16)	6.99634e-06	1.09 (1.04;1.14)	0.000166232	1.09 (1.04;1.13)	0.000208878	1.07 (1.03;1.12)	0.00122217	1.00 (0.98;1.02)	0.947743	1.00 (0.99;1.02)	0.749771
fstl3	Malaise and fatigue	symptoms	1568	1.26 (1.19;1.33)	2.19371e-17	1.06 (1.01;1.12)	0.0207351	1.12 (1.06;1.18)	2.62214e-05	1.08 (1.03;1.14)	0.00160435	1.09 (1.04;1.15)	0.000450478	1.07 (1.02;1.13)	0.00484339	1.01 (0.98;1.03)	0.588815	1.00 (0.98;1.02)	0.703594
wfdc12	Shortness of breath	respiratory	1777	1.23 (1.16;1.29)	5.94198e-15	1.06 (1.01;1.11)	0.0207363	1.06 (1.01;1.11)	0.0270398	1.08 (1.03;1.14)	0.000681653	1.07 (1.03;1.13)	0.00243804	1.06 (1.02;1.11)	0.00922549	1.01 (0.99;1.03)	0.557481	1.02 (1.00;1.03)	0.0621028
dnmbp	Congestive heart failure (CHF) NOS	circulatory system	877	1.24 (1.16;1.33)	1.17868e-09	1.08 (1.01;1.16)	0.020738	1.26 (1.17;1.34)	8.15968e-11	1.29 (1.20;1.38)	8.07501e-13	1.10 (1.03;1.18)	0.0048386	1.09 (1.02;1.17)	0.0160437	1.01 (0.97;1.05)	0.592995	0.98 (0.96;1.01)	0.131067
clu	Unspecified monoarthritis	musculoskeletal	2760	1.10 (1.06;1.14)	1.03449e-06	1.05 (1.01;1.09)	0.020739	1.12 (1.07;1.16)	2.12034e-08	1.08 (1.04;1.12)	8.2866e-05	1.08 (1.04;1.12)	7.01972e-05	1.07 (1.03;1.11)	0.000239504	1.03 (0.94;1.13)	0.537993	0.98 (0.97;0.99)	0.00537052
tnfsf13	E. coli	infectious diseases	819	1.33 (1.24;1.43)	2.36645e-14	1.09 (1.01;1.16)	0.0207442	1.18 (1.10;1.26)	3.78386e-06	1.18 (1.10;1.26)	4.14301e-06	1.17 (1.09;1.26)	9.98998e-06	1.15 (1.08;1.24)	6.03033e-05	1.03 (0.99;1.06)	0.160924	1.01 (0.99;1.04)	0.302399
grpel1	Iron deficiency anemias, unspecified or not due to blood loss	hematopoietic	1875	1.27 (1.21;1.33)	4.6473e-24	1.06 (1.01;1.11)	0.0207447	1.21 (1.16;1.27)	3.99869e-16	1.20 (1.15;1.26)	7.28217e-15	1.13 (1.08;1.19)	9.52479e-08	1.07 (1.02;1.12)	0.0045532	0.99 (0.96;1.01)	0.273972	1.00 (0.98;1.01)	0.771952
msr1	Retention of urine	genitourinary	1731	1.18 (1.13;1.25)	7.20031e-11	1.06 (1.01;1.11)	0.0207486	1.11 (1.06;1.16)	2.30657e-05	1.11 (1.06;1.17)	1.27606e-05	1.10 (1.05;1.15)	0.000121997	1.08 (1.03;1.13)	0.00221537	1.03 (0.98;1.08)	0.282411	1.00 (0.98;1.01)	0.790875
dpt	Hypotension NOS	circulatory system	1320	1.23 (1.16;1.31)	3.27745e-12	1.07 (1.01;1.13)	0.020752	1.01 (0.96;1.07)	0.691917	1.05 (1.00;1.11)	0.0734782	1.06 (1.00;1.12)	0.0372829	1.06 (1.01;1.12)	0.0277735	0.98 (0.96;1.01)	0.221418	1.01 (0.99;1.03)	0.177615
spon1	Type 1 diabetes	endocrine/metabolic	215	1.63 (1.42;1.88)	1.36693e-11	1.17 (1.02;1.34)	0.0207555	1.46 (1.27;1.67)	8.34624e-08	1.35 (1.18;1.55)	1.50986e-05	1.16 (1.01;1.33)	0.0358978	1.20 (1.05;1.37)	0.00877553	1.03 (0.97;1.10)	0.299756	0.95 (0.90;1.00)	0.0347942
erbb3	Hypercholesterolemia	endocrine/metabolic	5150	1.15 (1.11;1.18)	7.89708e-21	1.03 (1.00;1.06)	0.0207565	1.11 (1.08;1.14)	9.65891e-14	1.13 (1.10;1.16)	8.1951e-17	1.10 (1.07;1.13)	2.3156e-11	1.06 (1.03;1.09)	1.94787e-05	0.98 (0.95;1.02)	0.310933	1.05 (1.04;1.06)	6.20424e-24
ccl25	Vitamin D deficiency	endocrine/metabolic	971	1.22 (1.14;1.30)	3.7961e-09	1.08 (1.01;1.15)	0.0207632	1.16 (1.08;1.23)	8.62213e-06	1.16 (1.09;1.24)	4.54788e-06	1.10 (1.03;1.17)	0.00469817	1.09 (1.03;1.16)	0.00603951	1.01 (0.98;1.05)	0.381772	0.99 (0.97;1.02)	0.651869
ccl20	Obesity	endocrine/metabolic	3155	1.31 (1.27;1.36)	2.45583e-51	0.96 (0.93;0.99)	0.0207669	1.19 (1.15;1.23)	8.19469e-22	1.16 (1.12;1.20)	3.29761e-17	1.01 (0.97;1.04)	0.642297	0.99 (0.96;1.03)	0.579225	1.00 (0.98;1.01)	0.71242	0.99 (0.97;1.00)	0.0232876
gcc1	Obesity	endocrine/metabolic	3028	1.11 (1.07;1.15)	3.74653e-08	0.96 (0.93;0.99)	0.0207711	1.00 (0.97;1.04)	0.805203	1.00 (0.97;1.04)	0.893742	0.96 (0.93;1.00)	0.0354751	0.96 (0.93;0.99)	0.0207711			1.00 (0.99;1.01)	0.934649
cd7	Edema	symptoms	918	1.27 (1.19;1.35)	8.8451e-13	1.08 (1.01;1.15)	0.0207735	1.12 (1.05;1.19)	0.000771359	1.12 (1.05;1.19)	0.000594852	1.09 (1.02;1.16)	0.00853848	1.08 (1.01;1.15)	0.0182726	1.01 (0.97;1.06)	0.510948	1.01 (0.99;1.03)	0.43193
fas	Pulmonary heart disease	circulatory system	828	1.32 (1.23;1.43)	1.28859e-13	1.08 (1.01;1.16)	0.0207751	1.12 (1.05;1.20)	0.00104165	1.13 (1.06;1.22)	0.000352764	1.10 (1.03;1.18)	0.00600084	1.08 (1.01;1.16)	0.0241104	1.02 (0.99;1.06)	0.123287	0.99 (0.97;1.02)	0.683736
agr3	Hyperpotassemia	endocrine/metabolic	460	1.41 (1.29;1.55)	2.22328e-13	1.11 (1.02;1.22)	0.020792	1.20 (1.10;1.32)	8.49795e-05	1.16 (1.06;1.27)	0.00176875	1.15 (1.05;1.26)	0.00247465	1.11 (1.01;1.22)	0.0245549			0.98 (0.95;1.02)	0.261917
fkbp4	Obesity	endocrine/metabolic	3082	1.15 (1.11;1.19)	2.0864e-14	0.96 (0.93;0.99)	0.0207921	1.15 (1.11;1.19)	3.20009e-14	1.07 (1.04;1.11)	9.91303e-05	0.99 (0.96;1.03)	0.61341	0.97 (0.93;1.00)	0.0666056	1.02 (0.99;1.04)	0.224042	0.99 (0.98;1.00)	0.109298
lag3	Type 1 diabetes	endocrine/metabolic	215	1.52 (1.32;1.75)	3.44425e-09	1.17 (1.02;1.34)	0.0207928	1.39 (1.21;1.59)	2.66935e-06	1.36 (1.18;1.56)	1.3232e-05	1.35 (1.18;1.55)	1.12129e-05	1.30 (1.13;1.49)	0.000156666	1.00 (0.95;1.05)	0.954862	1.00 (0.96;1.05)	0.87043
cd28	Type 2 diabetes with ophthalmic manifestations	endocrine/metabolic	410	1.63 (1.48;1.80)	1.08283e-22	1.12 (1.02;1.23)	0.0207959	1.47 (1.33;1.62)	1.63413e-14	1.35 (1.23;1.49)	7.37118e-10	1.36 (1.24;1.50)	3.35914e-10	1.13 (1.03;1.25)	0.0105399	1.05 (1.00;1.11)	0.0441639	1.00 (0.97;1.04)	0.928733
sdhb	Essential hypertension	circulatory system	8491	1.05 (1.03;1.07)	9.37117e-06	0.98 (0.95;1.00)	0.0208015	0.94 (0.92;0.96)	5.41824e-09	0.94 (0.92;0.96)	3.35692e-09	0.94 (0.92;0.97)	2.15984e-07	0.95 (0.93;0.97)	4.28142e-06	1.01 (1.00;1.02)	0.150569	0.99 (0.98;1.00)	0.0178647
insl5	Proteinuria	endocrine/metabolic	200	1.59 (1.37;1.84)	6.47143e-10	1.18 (1.03;1.36)	0.0208029	1.37 (1.19;1.58)	1.79579e-05	1.33 (1.16;1.54)	8.26772e-05	1.19 (1.03;1.38)	0.0155328	1.20 (1.04;1.38)	0.0140043	1.00 (0.94;1.06)	0.957986	0.98 (0.93;1.04)	0.585682
lilrb2	Renal failure NOS	genitourinary	246	1.56 (1.37;1.77)	9.50006e-12	1.16 (1.02;1.31)	0.0208034	1.17 (1.03;1.33)	0.0127095	1.15 (1.02;1.31)	0.024932	1.18 (1.04;1.33)	0.00971166	1.17 (1.03;1.32)	0.0144505	0.91 (0.85;0.97)	0.0037239	0.96 (0.91;1.01)	0.0789045
tnfrsf21	Noninfectious gastroenteritis	digestive	1273	1.18 (1.12;1.25)	9.27085e-09	1.07 (1.01;1.13)	0.0208036	1.04 (0.98;1.10)	0.168494	1.04 (0.99;1.10)	0.151036	1.06 (1.00;1.12)	0.0435184	1.05 (1.00;1.11)	0.0589339	0.99 (0.91;1.08)	0.873908	0.99 (0.97;1.01)	0.505324
sorcs2	Duodenitis	digestive	813	1.25 (1.16;1.35)	1.7238e-09	1.09 (1.01;1.16)	0.0208037	1.10 (1.02;1.17)	0.00968994	1.10 (1.03;1.18)	0.00656092	1.10 (1.02;1.17)	0.00922369	1.09 (1.02;1.17)	0.0169309	0.98 (0.95;1.01)	0.130144	1.00 (0.97;1.02)	0.691921
tgfa	Pleurisy; pleural effusion	respiratory	1825	1.35 (1.29;1.42)	3.28262e-35	1.06 (1.01;1.11)	0.0208046	1.13 (1.07;1.18)	1.22561e-06	1.13 (1.07;1.18)	9.15657e-07	1.06 (1.01;1.11)	0.0188414	1.07 (1.02;1.12)	0.00574591	0.99 (0.97;1.01)	0.348305	1.01 (1.00;1.03)	0.100949
egln1	Nausea and vomiting	symptoms	2049	1.15 (1.10;1.20)	3.79104e-10	1.05 (1.01;1.10)	0.0208126	1.09 (1.04;1.14)	0.000126092	1.06 (1.01;1.11)	0.0105544	1.06 (1.02;1.11)	0.00722722	1.06 (1.01;1.10)	0.0126898	1.03 (1.01;1.06)	0.0109066	1.00 (0.99;1.02)	0.860073
hbegf	Tobacco use disorder	mental disorders	1822	0.98 (0.94;1.03)	0.428355	0.95 (0.90;0.99)	0.0208199	0.88 (0.84;0.93)	1.50121e-07	0.84 (0.80;0.88)	1.95957e-13	0.94 (0.90;0.98)	0.0075861	0.95 (0.90;0.99)	0.0208199	1.00 (0.98;1.02)	0.785003	0.98 (0.96;0.99)	0.00453349
chchd6	Shortness of breath	respiratory	1712	1.22 (1.16;1.28)	1.57268e-15	1.06 (1.01;1.11)	0.0208228	1.07 (1.02;1.12)	0.00969256	1.06 (1.01;1.12)	0.0119012	1.06 (1.01;1.11)	0.0254876	1.06 (1.01;1.11)	0.0256337	1.03 (1.01;1.06)	0.0145818	1.00 (0.98;1.02)	0.680797
septin8	Unspecified monoarthritis	musculoskeletal	2751	1.16 (1.11;1.21)	4.77022e-13	1.05 (1.01;1.09)	0.0208229	1.07 (1.03;1.11)	0.000547114	1.08 (1.03;1.12)	0.000217789	1.05 (1.01;1.09)	0.0109407	1.05 (1.01;1.09)	0.0125137	1.00 (0.98;1.02)	0.841268	0.99 (0.98;1.00)	0.152664
ptprn2	Respiratory failure	respiratory	1000	1.21 (1.14;1.29)	1.38065e-09	1.08 (1.01;1.14)	0.0208252	1.08 (1.01;1.15)	0.0192703	1.08 (1.02;1.15)	0.0117907	1.07 (1.00;1.14)	0.0380413	1.07 (1.01;1.14)	0.0294278	0.99 (0.96;1.02)	0.424312	1.01 (0.98;1.04)	0.64237
thop1	Vitamin D deficiency	endocrine/metabolic	949	1.20 (1.13;1.29)	2.95266e-08	1.08 (1.01;1.15)	0.020827	1.23 (1.15;1.31)	2.95885e-10	1.21 (1.14;1.29)	3.16899e-09	1.13 (1.06;1.21)	0.000110566	1.09 (1.03;1.16)	0.00591248	1.02 (0.99;1.05)	0.254525	1.03 (1.00;1.06)	0.0405088
reg4	Cellulitis and abscess of arm/hand	dermatologic	1081	1.22 (1.14;1.30)	8.1636e-10	1.07 (1.01;1.14)	0.0208306	1.07 (1.01;1.14)	0.0320151	1.09 (1.02;1.15)	0.00631933	1.09 (1.02;1.15)	0.00635099	1.08 (1.01;1.14)	0.0160457	1.03 (0.98;1.09)	0.267589	0.98 (0.96;1.00)	0.0581738
bcan	Shortness of breath	respiratory	1730	0.81 (0.77;0.85)	1.97044e-17	0.95 (0.90;0.99)	0.0208357	0.84 (0.80;0.88)	6.17205e-13	0.86 (0.82;0.90)	5.50344e-10	0.91 (0.87;0.96)	0.000180228	0.93 (0.88;0.97)	0.00216905	1.02 (1.00;1.04)	0.0557154	1.02 (1.00;1.04)	0.0183592
ccl3	Cholelithiasis	digestive	1113	1.42 (1.33;1.50)	5.84474e-29	1.07 (1.01;1.14)	0.0208371	1.13 (1.06;1.20)	5.89763e-05	1.11 (1.05;1.18)	0.000550902	1.13 (1.06;1.19)	9.61548e-05	1.10 (1.03;1.16)	0.00225953	1.02 (0.99;1.05)	0.170898	1.01 (0.99;1.03)	0.264233
creld2	Nausea and vomiting	symptoms	2055	1.13 (1.09;1.18)	1.65196e-08	1.05 (1.01;1.10)	0.0208395	1.06 (1.02;1.11)	0.00569458	1.06 (1.01;1.11)	0.0109273	1.06 (1.01;1.10)	0.0152882	1.05 (1.00;1.10)	0.0320125	1.02 (0.99;1.06)	0.152407	0.99 (0.97;1.00)	0.095885
cntn3	Type 1 diabetes	endocrine/metabolic	212	1.66 (1.44;1.91)	3.46117e-12	1.18 (1.02;1.35)	0.0208408	1.68 (1.46;1.93)	4.03209e-13	1.37 (1.19;1.58)	8.44511e-06	1.24 (1.08;1.42)	0.00206362	1.24 (1.08;1.42)	0.00215165	1.02 (0.94;1.10)	0.639962	0.99 (0.95;1.04)	0.775398
il18bp	Acidosis	endocrine/metabolic	492	1.82 (1.65;1.99)	2.48565e-35	1.11 (1.02;1.21)	0.0208433	1.19 (1.09;1.30)	0.000118395	1.21 (1.11;1.33)	2.77512e-05	1.14 (1.04;1.24)	0.00465967	1.17 (1.07;1.28)	0.000654276	1.08 (0.97;1.21)	0.15501	1.00 (0.97;1.03)	0.981847
ccl3	Cancer of bronchus; lung	neoplasms	611	1.28 (1.18;1.40)	1.23768e-08	1.10 (1.01;1.19)	0.0208475	1.03 (0.94;1.12)	0.539369	1.06 (0.98;1.16)	0.147815	1.10 (1.01;1.19)	0.0281479	1.08 (0.99;1.17)	0.0742017	1.00 (0.96;1.04)	0.935987	0.96 (0.94;0.99)	0.00763597
cd27	Other disorders of the kidney and ureters	genitourinary	230	1.71 (1.49;1.95)	8.60901e-15	1.17 (1.02;1.33)	0.0208479	1.22 (1.07;1.39)	0.00322261	1.22 (1.07;1.38)	0.00333137	1.22 (1.07;1.39)	0.00297985	1.21 (1.06;1.38)	0.00439482	1.01 (0.95;1.07)	0.850278	0.97 (0.93;1.02)	0.272656
b4galt1	Rash and other nonspecific skin eruption	dermatologic	962	1.23 (1.15;1.31)	4.46582e-10	1.08 (1.01;1.15)	0.0208507	1.12 (1.05;1.19)	0.000635006	1.11 (1.05;1.19)	0.000801897	1.10 (1.03;1.17)	0.00250794	1.10 (1.03;1.17)	0.004505	1.00 (0.96;1.04)	0.952686	0.99 (0.97;1.02)	0.641242
scarb2	Cardiac arrest	circulatory system	323	1.77 (1.57;2.00)	6.64554e-21	1.14 (1.02;1.27)	0.0208536	1.27 (1.13;1.42)	3.79377e-05	1.26 (1.13;1.41)	6.21439e-05	1.24 (1.11;1.39)	0.000143091	1.20 (1.07;1.34)	0.00154472	0.99 (0.93;1.05)	0.636179	0.96 (0.92;1.00)	0.0521882
vsig4	Symptoms involving nervous and musculoskeletal systems	symptoms	493	1.42 (1.29;1.56)	3.01926e-13	1.11 (1.02;1.21)	0.0208538	1.19 (1.09;1.31)	0.000102043	1.20 (1.10;1.31)	7.00917e-05	1.17 (1.07;1.28)	0.000501977	1.13 (1.04;1.24)	0.00580586	1.05 (0.94;1.18)	0.40206	1.02 (0.98;1.05)	0.304139
itgav	Vitamin D deficiency	endocrine/metabolic	973	0.77 (0.72;0.83)	1.61005e-14	0.93 (0.87;0.99)	0.0208539	0.81 (0.76;0.86)	4.32937e-11	0.85 (0.80;0.90)	2.7102e-07	0.84 (0.78;0.89)	2.63946e-08	0.91 (0.86;0.97)	0.00374306	1.03 (1.00;1.06)	0.0640767	0.98 (0.96;1.01)	0.12297
spink1	Occlusion of cerebral arteries	circulatory system	770	1.38 (1.28;1.49)	1.71731e-17	1.09 (1.01;1.17)	0.0208588	1.16 (1.08;1.25)	6.51212e-05	1.15 (1.06;1.23)	0.000305404	1.12 (1.05;1.21)	0.00158418	1.11 (1.03;1.19)	0.00530178	1.00 (0.96;1.03)	0.785675	1.00 (0.97;1.02)	0.912955
eppk1	Tobacco use disorder	mental disorders	1726	1.38 (1.31;1.44)	6.52291e-40	1.06 (1.01;1.11)	0.0208665	1.32 (1.26;1.39)	2.66664e-31	1.33 (1.27;1.40)	2.76536e-32	1.08 (1.03;1.13)	0.00218835	1.06 (1.01;1.11)	0.0107924	0.99 (0.97;1.02)	0.528176	1.00 (0.98;1.02)	0.988118
scamp3	Hypercholesterolemia	endocrine/metabolic	5155	1.14 (1.11;1.17)	1.30199e-20	1.03 (1.00;1.06)	0.0208677	1.13 (1.10;1.16)	3.72289e-18	1.06 (1.03;1.09)	4.94487e-05	1.03 (1.01;1.06)	0.0167754	1.03 (1.00;1.06)	0.023639	0.99 (0.98;1.00)	0.213824	1.01 (1.00;1.02)	0.0324436
iglc2	Mitral valve disease	circulatory system	969	1.27 (1.19;1.35)	4.13699e-13	1.08 (1.01;1.15)	0.0208797	1.12 (1.05;1.20)	0.00032877	1.10 (1.04;1.18)	0.00214247	1.09 (1.03;1.16)	0.00562915	1.09 (1.02;1.16)	0.00784538	1.00 (0.96;1.03)	0.814815	0.99 (0.97;1.01)	0.353033
spink1	Atrial fibrillation and flutter	circulatory system	1481	1.21 (1.14;1.27)	3.86468e-12	1.06 (1.01;1.12)	0.0208808	1.07 (1.01;1.13)	0.0166216	1.09 (1.03;1.15)	0.00132854	1.12 (1.06;1.18)	3.15935e-05	1.10 (1.04;1.15)	0.000660088	0.97 (0.95;0.99)	0.0160721	0.99 (0.97;1.01)	0.356845
pilrb	Iron deficiency anemias, unspecified or not due to blood loss	hematopoietic	1889	1.29 (1.23;1.35)	2.57001e-27	1.05 (1.01;1.10)	0.0208813	1.12 (1.07;1.17)	2.10135e-06	1.11 (1.06;1.16)	1.02858e-05	1.09 (1.05;1.14)	9.76251e-05	1.05 (1.01;1.10)	0.0237392	1.00 (0.98;1.02)	0.842158	0.99 (0.98;1.01)	0.392559
adamts8	Other abnormal blood chemistry	symptoms	1490	0.85 (0.81;0.90)	1.50718e-09	0.94 (0.89;0.99)	0.0208834	0.89 (0.84;0.94)	6.38106e-06	0.89 (0.84;0.94)	6.39144e-06	0.92 (0.87;0.97)	0.00142392	0.93 (0.89;0.98)	0.00970921	1.02 (0.99;1.04)	0.173258	1.01 (0.99;1.02)	0.580146
setmar	Cardiomegaly	circulatory system	1028	1.28 (1.20;1.36)	1.0363e-13	1.08 (1.01;1.14)	0.0208872	1.22 (1.15;1.30)	7.88444e-10	1.23 (1.15;1.31)	3.371e-10	1.07 (1.00;1.14)	0.0388311	1.09 (1.02;1.16)	0.0083452	1.02 (0.99;1.05)	0.131208	1.00 (0.98;1.03)	0.868919
adamtsl2	Spinal stenosis	musculoskeletal	287	1.42 (1.26;1.59)	8.79134e-09	1.15 (1.02;1.29)	0.020888	1.31 (1.16;1.47)	7.45846e-06	1.23 (1.10;1.39)	0.000430679	1.13 (1.01;1.27)	0.0388417	1.13 (1.01;1.28)	0.0358666	1.05 (1.00;1.10)	0.049705	1.01 (0.97;1.05)	0.578976
ctsl	Viral Enteritis	infectious diseases	356	1.37 (1.23;1.53)	1.21481e-08	1.13 (1.02;1.26)	0.0208899	1.24 (1.12;1.38)	5.09431e-05	1.21 (1.09;1.35)	0.000302804	1.19 (1.07;1.32)	0.00100153	1.15 (1.03;1.27)	0.00970354	1.02 (0.97;1.07)	0.373343	1.04 (1.00;1.08)	0.0740417
sirpb1	Infection/inflammation of internal prosthetic device; implant; and graft	infectious diseases	215	1.52 (1.33;1.75)	2.51045e-09	1.17 (1.02;1.34)	0.0208906	1.22 (1.07;1.40)	0.00307225	1.22 (1.06;1.39)	0.00412788	1.21 (1.06;1.38)	0.00561311	1.18 (1.03;1.35)	0.0140311	0.95 (0.89;1.02)	0.152521	1.01 (0.96;1.06)	0.719299
npc2	Pulmonary heart disease	circulatory system	797	1.43 (1.32;1.54)	1.87806e-20	1.09 (1.01;1.17)	0.0208933	1.13 (1.05;1.21)	0.000746482	1.15 (1.07;1.23)	0.000142141	1.13 (1.05;1.21)	0.000945844	1.10 (1.02;1.18)	0.0101016	1.07 (0.99;1.17)	0.0992596	1.02 (0.99;1.04)	0.178716
cd274	Bronchopneumonia and lung abscess	respiratory	262	1.50 (1.32;1.70)	5.21307e-10	1.16 (1.02;1.31)	0.0208936	1.25 (1.10;1.41)	0.000579589	1.24 (1.09;1.40)	0.000902369	1.22 (1.08;1.39)	0.00151952	1.18 (1.04;1.34)	0.00903482	0.97 (0.91;1.03)	0.349099	0.97 (0.93;1.02)	0.293829
itgal	Type 2 diabetes	endocrine/metabolic	2522	1.31 (1.26;1.36)	2.02582e-40	1.05 (1.01;1.09)	0.0208954	1.20 (1.15;1.24)	1.19221e-18	1.13 (1.08;1.17)	1.94117e-09	1.11 (1.06;1.15)	5.03699e-07	1.06 (1.02;1.10)	0.00489105	0.99 (0.98;1.01)	0.408394	1.02 (1.00;1.03)	0.0188021
col18a1	Noninfectious disorders of lymphatic channels	circulatory system	233	1.51 (1.31;1.73)	4.49189e-09	1.16 (1.02;1.33)	0.0208978	1.23 (1.07;1.40)	0.00233621	1.17 (1.03;1.34)	0.0160846	1.24 (1.09;1.41)	0.00111425	1.20 (1.05;1.37)	0.00565025	1.03 (0.98;1.09)	0.253566	0.97 (0.93;1.02)	0.220075
tff1	Circulatory disease NEC	circulatory system	3390	1.27 (1.22;1.31)	3.90935e-38	1.04 (1.01;1.08)	0.0208981	1.14 (1.10;1.18)	6.17172e-13	1.13 (1.09;1.17)	2.93609e-12	1.11 (1.07;1.15)	2.53395e-09	1.07 (1.03;1.10)	0.000199794	0.99 (0.98;1.01)	0.475781	1.01 (0.99;1.02)	0.401199
sema7a	Hypoglycemia	endocrine/metabolic	363	1.64 (1.48;1.83)	2.52753e-20	1.13 (1.02;1.25)	0.0208982	1.65 (1.49;1.83)	3.53857e-21	1.47 (1.33;1.63)	3.87066e-13	1.51 (1.36;1.68)	7.79632e-15	1.23 (1.11;1.37)	8.04334e-05	0.97 (0.92;1.02)	0.21203	1.02 (0.98;1.06)	0.323693
met	Umbilical hernia	digestive	468	0.76 (0.70;0.84)	1.69787e-08	0.90 (0.82;0.98)	0.0208986	0.85 (0.78;0.93)	0.000524811	0.85 (0.77;0.93)	0.000485819	0.85 (0.78;0.93)	0.000602593	0.90 (0.82;0.99)	0.0245604	1.01 (0.97;1.04)	0.687174	1.00 (0.97;1.03)	0.922363
mmp8	Bacterial infection NOS	infectious diseases	868	1.33 (1.24;1.42)	2.87432e-16	1.08 (1.01;1.16)	0.0209071	1.15 (1.08;1.23)	3.31269e-05	1.16 (1.08;1.24)	2.12676e-05	1.12 (1.05;1.20)	0.00087672	1.10 (1.03;1.18)	0.00572657	1.05 (0.99;1.11)	0.118871	0.99 (0.96;1.01)	0.371378
tff1	Chemotherapy	neoplasms	1999	1.22 (1.16;1.28)	9.15327e-17	1.05 (1.01;1.10)	0.0209092	1.13 (1.08;1.18)	1.66481e-07	1.13 (1.08;1.18)	1.00424e-07	1.11 (1.06;1.16)	4.32524e-06	1.07 (1.03;1.12)	0.00146079	1.00 (0.98;1.02)	0.982805	1.00 (0.99;1.02)	0.885107
tnfrsf6b	Iron deficiency anemias, unspecified or not due to blood loss	hematopoietic	1885	1.32 (1.26;1.38)	1.06709e-30	1.05 (1.01;1.10)	0.0209097	1.15 (1.10;1.20)	1.73085e-09	1.11 (1.06;1.17)	3.04932e-06	1.11 (1.06;1.16)	1.2672e-05	1.07 (1.02;1.11)	0.00607751	0.99 (0.97;1.01)	0.324258	0.99 (0.98;1.01)	0.461412
hgf	Cerebral artery occlusion, with cerebral infarction	circulatory system	638	1.38 (1.27;1.50)	2.13053e-14	1.10 (1.01;1.19)	0.0209102	1.14 (1.05;1.24)	0.00113638	1.18 (1.09;1.27)	7.40982e-05	1.18 (1.09;1.28)	4.16137e-05	1.15 (1.06;1.24)	0.00089147	1.01 (0.96;1.06)	0.749459	1.01 (0.99;1.04)	0.339688
siglec10	Cholelithiasis	digestive	1113	1.37 (1.29;1.45)	1.89192e-24	1.07 (1.01;1.14)	0.0209108	1.18 (1.11;1.25)	6.67835e-08	1.10 (1.04;1.17)	0.00100709	1.09 (1.03;1.16)	0.00303435	1.09 (1.03;1.15)	0.00501363	1.00 (0.96;1.03)	0.829249	1.03 (1.01;1.05)	0.011842
qpct	Cardiomegaly	circulatory system	1048	1.21 (1.13;1.28)	1.95204e-09	0.93 (0.88;0.99)	0.0209149	0.99 (0.93;1.05)	0.660171	0.96 (0.91;1.02)	0.235428	0.93 (0.88;0.99)	0.0288766	0.93 (0.88;0.99)	0.0295279	1.05 (0.95;1.15)	0.352681	1.02 (0.99;1.04)	0.172624
fabp5	Respiratory failure	respiratory	1007	1.32 (1.24;1.41)	4.11149e-18	1.08 (1.01;1.15)	0.0209175	1.14 (1.07;1.21)	5.2973e-05	1.15 (1.08;1.22)	1.84161e-05	1.12 (1.05;1.19)	0.000491966	1.10 (1.03;1.17)	0.00258388	0.96 (0.92;1.00)	0.0336748	0.99 (0.97;1.02)	0.572771
btn2a1	Chronic ulcer of skin	dermatologic	441	1.66 (1.51;1.83)	1.52476e-24	1.12 (1.02;1.23)	0.0209198	1.11 (1.01;1.22)	0.0238815	1.13 (1.03;1.24)	0.0108696	1.14 (1.04;1.26)	0.00494074	1.11 (1.01;1.21)	0.0367876	1.06 (1.00;1.12)	0.0327922	0.99 (0.96;1.03)	0.773265
fgfbp1	Personal history of diseases of digestive system	digestive	3034	0.89 (0.86;0.92)	5.10084e-10	0.96 (0.93;0.99)	0.0209203	0.91 (0.88;0.95)	6.69049e-07	0.91 (0.88;0.95)	6.09407e-07	0.95 (0.92;0.99)	0.00543567	0.95 (0.92;0.99)	0.00795692	0.99 (0.97;1.00)	0.116868	1.00 (0.99;1.01)	0.744295
krt19	Hyperpotassemia	endocrine/metabolic	476	1.68 (1.53;1.85)	2.06953e-26	1.12 (1.02;1.22)	0.0209332	1.26 (1.15;1.38)	1.13037e-06	1.26 (1.15;1.38)	9.90548e-07	1.25 (1.14;1.37)	2.45106e-06	1.23 (1.12;1.35)	1.08389e-05	0.98 (0.94;1.02)	0.374144	1.01 (0.98;1.05)	0.552855
vsig2	Other local infections of skin and subcutaneous tissue	dermatologic	926	1.27 (1.19;1.36)	2.8278e-12	1.08 (1.01;1.15)	0.020939	1.11 (1.04;1.18)	0.00253419	1.11 (1.04;1.19)	0.00160219	1.12 (1.05;1.20)	0.00059017	1.10 (1.03;1.17)	0.00539371	0.99 (0.97;1.02)	0.715938	1.00 (0.98;1.02)	0.939939
csf1	Bacterial pneumonia	respiratory	289	1.72 (1.52;1.94)	1.1693e-18	1.15 (1.02;1.29)	0.02094	1.27 (1.12;1.42)	9.73585e-05	1.27 (1.13;1.43)	7.18735e-05	1.21 (1.08;1.36)	0.0013773	1.16 (1.03;1.30)	0.0133303	1.04 (0.99;1.10)	0.114142	0.98 (0.94;1.03)	0.392544
cyb5r2	Congestive heart failure (CHF) NOS	circulatory system	838	1.24 (1.15;1.33)	2.66533e-09	1.09 (1.01;1.16)	0.0209446	1.25 (1.17;1.34)	5.12756e-10	1.07 (1.00;1.15)	0.0536208	1.07 (1.00;1.15)	0.059337	1.08 (1.01;1.16)	0.0272266	0.99 (0.96;1.03)	0.6229	1.03 (1.00;1.05)	0.0523041
slc39a5	Congestive heart failure (CHF) NOS	circulatory system	891	1.22 (1.14;1.31)	2.10966e-08	0.93 (0.87;0.99)	0.0209465	0.94 (0.88;1.00)	0.0697073	0.95 (0.89;1.01)	0.119508	0.91 (0.85;0.97)	0.00427312	0.92 (0.87;0.99)	0.0176601	0.95 (0.88;1.03)	0.221947	1.02 (0.99;1.04)	0.254713
vwa1	Cellulitis and abscess of arm/hand	dermatologic	1090	1.31 (1.23;1.39)	6.57845e-18	1.07 (1.01;1.14)	0.0209473	1.18 (1.11;1.25)	1.29587e-07	1.16 (1.10;1.24)	7.97642e-07	1.13 (1.07;1.20)	5.44283e-05	1.12 (1.06;1.19)	0.000199015	0.99 (0.94;1.04)	0.715692	0.99 (0.97;1.01)	0.408733
npc2	Renal failure NOS	genitourinary	224	2.61 (2.26;3.00)	1.83473e-40	1.17 (1.02;1.33)	0.0209483	1.26 (1.10;1.44)	0.000657833	1.32 (1.16;1.51)	3.57412e-05	1.29 (1.13;1.47)	0.000190957	1.19 (1.04;1.36)	0.00931187	1.01 (0.86;1.19)	0.89066	1.02 (0.97;1.07)	0.550967
reg1a	Hematemesis	digestive	309	1.42 (1.27;1.60)	2.8398e-09	1.14 (1.02;1.28)	0.020951	1.20 (1.07;1.34)	0.00161072	1.21 (1.08;1.35)	0.00122977	1.18 (1.05;1.32)	0.00443372	1.18 (1.05;1.32)	0.00506337	0.99 (0.94;1.04)	0.713433	1.00 (0.96;1.04)	0.891396
fas	Hypovolemia	endocrine/metabolic	1223	1.33 (1.25;1.41)	3.33854e-19	1.07 (1.01;1.13)	0.0209519	1.06 (1.00;1.12)	0.0605638	1.08 (1.02;1.15)	0.00702353	1.06 (1.01;1.13)	0.0313368	1.07 (1.01;1.13)	0.0240698	1.00 (0.98;1.03)	0.774937	1.00 (0.97;1.02)	0.758051
nrcam	Diabetic retinopathy	endocrine/metabolic	395	1.91 (1.72;2.11)	1.04124e-36	1.12 (1.02;1.24)	0.0209523	2.03 (1.84;2.25)	2.21721e-44	1.86 (1.68;2.05)	3.49813e-34	1.29 (1.17;1.43)	3.2335e-07	1.18 (1.07;1.30)	0.00131816	0.97 (0.92;1.01)	0.180479	1.04 (1.00;1.08)	0.0268478
gdf15	Cellulitis and abscess of arm/hand	dermatologic	1088	1.80 (1.68;1.93)	2.21262e-63	1.08 (1.01;1.14)	0.0209534	1.33 (1.25;1.42)	1.71451e-19	1.32 (1.24;1.41)	8.94936e-19	1.25 (1.18;1.33)	1.73062e-12	1.12 (1.05;1.19)	0.000284684	0.99 (0.96;1.02)	0.611225
tgfbr3	Other chronic ischemic heart disease, unspecified	circulatory system	2288	0.98 (0.94;1.02)	0.403648	0.95 (0.91;0.99)	0.0209594	0.87 (0.83;0.91)	5.7184e-11	0.91 (0.87;0.94)	2.59236e-06	0.93 (0.89;0.96)	0.000241529	0.91 (0.87;0.95)	1.06998e-05	0.99 (0.97;1.02)	0.675323	0.99 (0.98;1.01)	0.464721
layn	Viral Enteritis	infectious diseases	354	1.38 (1.24;1.55)	1.51833e-08	1.13 (1.02;1.26)	0.0209623	1.17 (1.05;1.31)	0.00353964	1.15 (1.03;1.28)	0.010372	1.15 (1.03;1.28)	0.0135912	1.13 (1.02;1.26)	0.0238039	1.01 (0.97;1.06)	0.567959	0.99 (0.95;1.03)	0.596718
ephb4	Bacterial pneumonia	respiratory	291	1.49 (1.32;1.68)	4.34487e-11	1.15 (1.02;1.29)	0.0209641	1.23 (1.10;1.39)	0.000444079	1.21 (1.08;1.36)	0.00113245	1.21 (1.08;1.36)	0.00106706	1.18 (1.05;1.33)	0.00506559	1.04 (0.99;1.10)	0.146824	1.00 (0.96;1.05)	0.996587
chga	Hemoptysis	respiratory	305	1.48 (1.31;1.66)	7.47734e-11	1.14 (1.02;1.28)	0.0209686	1.22 (1.09;1.37)	0.000625975	1.24 (1.10;1.39)	0.000290963	1.25 (1.11;1.40)	0.000160706	1.23 (1.09;1.38)	0.000465646	1.03 (0.97;1.09)	0.3327	1.01 (0.97;1.05)	0.772113
skap1	Type 2 diabetes	endocrine/metabolic	2650	1.36 (1.31;1.41)	1.47456e-55	0.96 (0.92;0.99)	0.0209691	1.04 (1.00;1.08)	0.0372804	1.01 (0.97;1.05)	0.739514	1.00 (0.97;1.04)	0.891736	0.96 (0.93;1.00)	0.0484744	1.00 (0.98;1.02)	0.883577	1.00 (0.99;1.02)	0.743911
col18a1	Abnormality of gait	neurological	1239	1.38 (1.30;1.46)	6.94489e-26	1.07 (1.01;1.13)	0.020972	1.12 (1.06;1.19)	7.41098e-05	1.09 (1.03;1.16)	0.00177544	1.11 (1.05;1.18)	0.000188325	1.10 (1.04;1.17)	0.000738628	0.99 (0.96;1.02)	0.430036	0.98 (0.96;1.00)	0.0969163
extl1	Essential hypertension	circulatory system	8223	0.92 (0.90;0.94)	1.84604e-15	0.97 (0.95;1.00)	0.0209748	0.94 (0.92;0.96)	1.22643e-08	0.94 (0.91;0.96)	1.91382e-09	0.94 (0.92;0.97)	3.24878e-07	0.96 (0.94;0.98)	0.000396219	0.99 (0.98;1.00)	0.0535233
fgf21	Tobacco use disorder	mental disorders	1825	1.54 (1.47;1.62)	7.93711e-75	1.06 (1.01;1.11)	0.0209813	1.37 (1.31;1.43)	9.51964e-41	1.30 (1.24;1.36)	3.47758e-28	1.24 (1.19;1.30)	2.25174e-20	1.20 (1.14;1.25)	2.80777e-14	1.00 (0.98;1.02)	0.951332	1.00 (0.98;1.01)	0.7181
tnc	Acidosis	endocrine/metabolic	492	1.31 (1.20;1.43)	2.2741e-09	1.11 (1.02;1.21)	0.0209822	1.25 (1.14;1.36)	1.05221e-06	1.20 (1.10;1.32)	3.84097e-05	1.17 (1.07;1.27)	0.000634386	1.11 (1.02;1.21)	0.0202277	0.99 (0.95;1.04)	0.706038	1.01 (0.98;1.05)	0.499833
gprc5c	Acute renal failure	genitourinary	2346	1.29 (1.24;1.34)	3.1929e-34	1.05 (1.01;1.09)	0.0209872	1.13 (1.08;1.18)	1.0798e-08	1.13 (1.09;1.18)	5.23559e-09	1.07 (1.03;1.12)	0.000976432	1.06 (1.02;1.10)	0.00510958	1.01 (0.99;1.03)	0.367865	1.00 (0.98;1.01)	0.803406
lair1	Lymphadenitis	hematopoietic	524	1.41 (1.29;1.55)	7.37584e-14	1.11 (1.02;1.21)	0.0209894	1.19 (1.09;1.30)	9.00897e-05	1.18 (1.08;1.29)	0.000232284	1.12 (1.03;1.22)	0.00785188	1.12 (1.03;1.22)	0.00925258	0.97 (0.93;1.01)	0.153476	1.02 (0.98;1.05)	0.335924
pcbd1	Benign neoplasm of colon	neoplasms	3453	1.11 (1.08;1.15)	1.65699e-09	1.04 (1.01;1.08)	0.0209899	1.12 (1.08;1.16)	2.95486e-10	1.10 (1.06;1.13)	1.35175e-07	1.07 (1.03;1.10)	0.000197733	1.05 (1.01;1.09)	0.00571506	1.01 (1.00;1.02)	0.203186	1.00 (0.99;1.02)	0.507139
adm	Abnormal findings examination of lungs	respiratory	618	1.44 (1.32;1.57)	1.88745e-16	1.10 (1.01;1.19)	0.0209908	1.25 (1.15;1.36)	1.118e-07	1.29 (1.19;1.40)	1.03055e-09	1.20 (1.11;1.30)	7.99854e-06	1.17 (1.08;1.26)	0.000156061	1.03 (0.99;1.06)	0.153469	1.04 (1.01;1.07)	0.0124754
man2b2	Acute renal failure	genitourinary	2345	1.13 (1.08;1.18)	6.81656e-09	1.05 (1.01;1.09)	0.0209916	1.08 (1.03;1.12)	0.000440221	1.07 (1.03;1.12)	0.000520491	1.03 (0.99;1.07)	0.125971	1.07 (1.02;1.11)	0.00174225	0.99 (0.98;1.01)	0.581213	1.00 (0.98;1.01)	0.677165
ccl22	Carbuncle and furuncle	dermatologic	591	1.29 (1.19;1.40)	6.73605e-10	1.10 (1.01;1.19)	0.0209918	1.16 (1.07;1.26)	0.000295544	1.15 (1.06;1.25)	0.000935074	1.11 (1.03;1.21)	0.00962871	1.12 (1.03;1.21)	0.00776816	0.96 (0.88;1.05)	0.428554	0.98 (0.95;1.01)	0.172078
ssc5d	Acute renal failure	genitourinary	2432	1.26 (1.21;1.32)	1.12342e-28	1.05 (1.01;1.09)	0.0209961	1.16 (1.11;1.21)	7.20066e-13	1.15 (1.11;1.20)	6.83776e-12	1.10 (1.06;1.14)	3.23497e-06	1.05 (1.01;1.09)	0.0147572	1.02 (1.00;1.04)	0.0496839	1.00 (0.99;1.02)	0.804118
arsa	Alcohol-related disorders	mental disorders	741	1.30 (1.21;1.40)	2.10185e-12	1.09 (1.01;1.17)	0.0210011	1.32 (1.23;1.42)	4.94018e-14	1.31 (1.22;1.41)	5.32595e-13	1.16 (1.08;1.25)	4.85082e-05	1.14 (1.06;1.23)	0.000354515	0.98 (0.93;1.02)	0.30572	1.02 (0.99;1.04)	0.209064
rbp2	Essential hypertension	circulatory system	8678	1.07 (1.05;1.10)	1.549e-10	0.98 (0.95;1.00)	0.0210039	1.01 (0.99;1.03)	0.24003	1.02 (0.99;1.04)	0.16243	0.99 (0.97;1.01)	0.234957	0.98 (0.96;1.00)	0.0315908	1.00 (0.99;1.01)	0.734849	1.00 (0.99;1.01)	0.596711
smoc2	Acidosis	endocrine/metabolic	489	1.49 (1.35;1.64)	9.6239e-16	1.11 (1.02;1.22)	0.0210082	1.09 (0.99;1.19)	0.0661943	1.14 (1.04;1.25)	0.00526036	1.12 (1.03;1.23)	0.0120901	1.11 (1.02;1.22)	0.0187517	0.98 (0.94;1.02)	0.375494	1.01 (0.98;1.05)	0.487608
creld1	Diabetic retinopathy	endocrine/metabolic	375	1.86 (1.68;2.07)	2.8515e-31	1.13 (1.02;1.25)	0.0210152	1.55 (1.40;1.72)	5.50219e-17	1.53 (1.38;1.70)	4.75347e-16	1.42 (1.28;1.58)	1.63359e-11	1.23 (1.11;1.37)	6.6935e-05	1.02 (0.97;1.07)	0.492697	0.98 (0.94;1.02)	0.259799
tnfrsf11b	Pneumococcal pneumonia	respiratory	1820	1.29 (1.23;1.36)	2.47253e-22	1.06 (1.01;1.11)	0.0210167	1.29 (1.22;1.35)	2.29794e-24	1.22 (1.17;1.28)	1.70972e-16	1.12 (1.07;1.17)	4.21774e-06	1.07 (1.02;1.12)	0.00754307	0.99 (0.97;1.01)	0.579415	1.00 (0.98;1.02)	0.961719
chchd10	Altered mental status	mental disorders	808	1.42 (1.31;1.53)	6.05742e-19	1.09 (1.01;1.17)	0.0210187	1.20 (1.11;1.29)	1.31226e-06	1.17 (1.08;1.25)	3.19281e-05	1.15 (1.07;1.23)	0.000182823	1.13 (1.05;1.21)	0.000771834	1.02 (0.98;1.07)	0.256251	0.99 (0.97;1.02)	0.554739
ada2	Hemoptysis	respiratory	307	1.40 (1.25;1.57)	1.20636e-08	1.14 (1.02;1.28)	0.0210219	1.26 (1.12;1.41)	8.15999e-05	1.21 (1.08;1.35)	0.00124748	1.14 (1.02;1.27)	0.0246462	1.15 (1.03;1.29)	0.013181	1.00 (0.95;1.04)	0.915561	1.00 (0.96;1.04)	0.965157
lrg1	Cardiac arrest	circulatory system	313	1.42 (1.26;1.58)	1.93197e-09	1.14 (1.02;1.27)	0.0210224	1.23 (1.10;1.38)	0.000392864	1.19 (1.06;1.33)	0.00284958	1.17 (1.05;1.31)	0.00490579	1.15 (1.03;1.28)	0.0141498	1.01 (0.97;1.06)	0.580796	0.99 (0.95;1.03)	0.625447
ephb4	Candidiasis	infectious diseases	1047	1.21 (1.14;1.29)	7.81417e-10	1.07 (1.01;1.14)	0.0210234	1.10 (1.03;1.17)	0.00259796	1.10 (1.03;1.17)	0.00227076	1.10 (1.03;1.17)	0.00228849	1.08 (1.02;1.15)	0.0114022	0.99 (0.97;1.02)	0.566773	1.00 (0.98;1.03)	0.796986
folr2	Obstructive chronic bronchitis	respiratory	841	1.27 (1.19;1.37)	2.32407e-11	0.92 (0.86;0.99)	0.021024	0.98 (0.91;1.04)	0.481341	0.97 (0.91;1.04)	0.41884	1.00 (0.93;1.06)	0.887531	0.98 (0.92;1.05)	0.576229	1.03 (0.98;1.09)	0.244489	1.01 (0.98;1.03)	0.582393
scgn	Type 2 diabetes with ophthalmic manifestations	endocrine/metabolic	406	1.65 (1.50;1.82)	1.69883e-23	1.12 (1.02;1.24)	0.021025	1.55 (1.41;1.71)	1.35688e-18	1.56 (1.42;1.72)	5.02715e-19	1.29 (1.17;1.42)	3.74721e-07	1.24 (1.12;1.37)	1.4989e-05	1.00 (0.95;1.05)	0.923241	1.01 (0.97;1.05)	0.622477
igfbp4	Other disorders of stomach and duodenum	digestive	569	1.40 (1.28;1.54)	1.45332e-13	1.10 (1.01;1.20)	0.0210309	1.20 (1.10;1.30)	2.98648e-05	1.23 (1.13;1.34)	1.48903e-06	1.14 (1.04;1.23)	0.00302877	1.11 (1.03;1.21)	0.0108929	1.01 (0.98;1.04)	0.57327	0.98 (0.95;1.01)	0.224329
ccl25	Proteinuria	endocrine/metabolic	207	1.51 (1.31;1.74)	1.29377e-08	1.18 (1.02;1.35)	0.0210315	1.30 (1.13;1.49)	0.000253761	1.30 (1.13;1.49)	0.000209523	1.24 (1.08;1.42)	0.00232854	1.24 (1.08;1.42)	0.00247373	1.02 (0.95;1.10)	0.51878	0.95 (0.90;1.01)	0.0913391
tnfrsf14	Hypovolemia	endocrine/metabolic	1215	1.44 (1.35;1.52)	2.0128e-33	1.07 (1.01;1.13)	0.021037	1.13 (1.06;1.19)	5.57621e-05	1.12 (1.06;1.19)	9.031e-05	1.12 (1.06;1.19)	0.000102316	1.09 (1.03;1.16)	0.00223318	1.00 (0.98;1.03)	0.892811	1.02 (1.00;1.04)	0.125389
igfbp4	Spinal stenosis	musculoskeletal	293	1.51 (1.33;1.71)	1.99128e-10	1.15 (1.02;1.29)	0.0210383	1.20 (1.07;1.35)	0.00267711	1.24 (1.10;1.40)	0.000428722	1.18 (1.05;1.33)	0.00646747	1.18 (1.05;1.33)	0.00496989	1.01 (0.97;1.06)	0.577266	1.02 (0.97;1.06)	0.451766
serping1	Hypercholesterolemia	endocrine/metabolic	5020	1.13 (1.10;1.16)	7.39494e-17	1.03 (1.00;1.06)	0.0210395	1.08 (1.05;1.11)	1.5014e-07	1.09 (1.06;1.12)	5.6515e-09	1.10 (1.07;1.13)	5.62969e-11	1.04 (1.01;1.07)	0.0105389	1.00 (0.99;1.02)	0.683327	1.05 (1.04;1.06)	7.52649e-24
ccl19	Cholelithiasis	digestive	1118	1.25 (1.18;1.33)	4.49889e-14	1.07 (1.01;1.14)	0.0210457	1.14 (1.08;1.21)	6.85436e-06	1.11 (1.05;1.18)	0.000304268	1.09 (1.02;1.15)	0.00599241	1.08 (1.02;1.14)	0.0124388	0.99 (0.96;1.02)	0.627608	1.02 (1.00;1.04)	0.120868
sel1l	Decubitus ulcer	dermatologic	587	1.54 (1.42;1.68)	3.18463e-23	1.10 (1.01;1.20)	0.0210556	1.23 (1.13;1.33)	1.58018e-06	1.22 (1.13;1.33)	2.25602e-06	1.16 (1.06;1.26)	0.00060593	1.13 (1.04;1.23)	0.00299169	0.94 (0.87;1.01)	0.0944033	1.03 (0.99;1.08)	0.151909
ly6d	Hyperparathyroidism	endocrine/metabolic	206	1.79 (1.55;2.06)	7.20605e-16	1.18 (1.02;1.35)	0.0210569	1.27 (1.11;1.46)	0.000760607	1.26 (1.09;1.44)	0.00131415	1.20 (1.05;1.38)	0.00865756	1.18 (1.03;1.36)	0.0182515	0.99 (0.93;1.05)	0.818798	1.06 (1.01;1.11)	0.0308332
fbln2	Orthostatic hypotension	circulatory system	718	1.25 (1.16;1.35)	9.43015e-09	1.09 (1.01;1.18)	0.0210594	1.13 (1.05;1.21)	0.00177031	1.11 (1.03;1.20)	0.00573286	1.11 (1.03;1.20)	0.00438867	1.10 (1.02;1.19)	0.0112137	0.93 (0.85;1.02)	0.105982	1.00 (0.97;1.03)	0.96715
ckap4	Tachycardia NOS	circulatory system	647	1.41 (1.30;1.53)	4.95033e-17	1.10 (1.01;1.19)	0.021064	1.16 (1.07;1.25)	0.00022888	1.16 (1.08;1.26)	0.000137596	1.12 (1.04;1.21)	0.00434828	1.12 (1.03;1.21)	0.0061356	1.02 (0.98;1.06)	0.295311	1.03 (1.00;1.05)	0.0816293
pigr	Duodenal ulcer	digestive	275	1.51 (1.34;1.71)	3.50455e-11	1.15 (1.02;1.30)	0.0210666	1.35 (1.20;1.52)	1.06568e-06	1.29 (1.14;1.45)	4.117e-05	1.24 (1.10;1.40)	0.000493274	1.20 (1.06;1.35)	0.00348553	0.96 (0.88;1.05)	0.40655	1.05 (1.01;1.10)	0.0121742
col18a1	Arthropathy NOS	musculoskeletal	5729	1.19 (1.16;1.23)	9.68905e-36	1.03 (1.00;1.06)	0.0210676	1.06 (1.03;1.09)	3.0052e-05	1.04 (1.01;1.06)	0.00868084	1.07 (1.04;1.09)	2.28477e-06	1.05 (1.03;1.08)	9.39e-05	0.99 (0.98;1.01)	0.353338	0.99 (0.99;1.00)	0.25084
tnfrsf6b	Myocardial infarction	circulatory system	1607	1.35 (1.28;1.42)	1.31143e-30	1.06 (1.01;1.11)	0.0210726	1.14 (1.09;1.20)	1.03385e-07	1.12 (1.06;1.17)	1.39902e-05	1.09 (1.04;1.14)	0.000729341	1.07 (1.02;1.12)	0.00863783	0.99 (0.97;1.01)	0.385477	1.05 (1.04;1.07)	4.55285e-09
efna4	Bacterial pneumonia	respiratory	284	1.75 (1.55;1.98)	4.01672e-19	1.15 (1.02;1.29)	0.0210778	1.29 (1.14;1.45)	2.9479e-05	1.25 (1.11;1.40)	0.000253192	1.23 (1.09;1.39)	0.000534521	1.21 (1.07;1.36)	0.00154559	1.12 (0.90;1.39)	0.29319	1.01 (0.96;1.05)	0.788785
igfbpl1	Mitral valve disease	circulatory system	1003	1.34 (1.25;1.43)	1.68404e-17	1.08 (1.01;1.15)	0.0210837	1.18 (1.11;1.26)	5.35266e-07	1.20 (1.13;1.28)	2.60639e-08	1.16 (1.09;1.24)	5.88504e-06	1.11 (1.04;1.18)	0.00158693	0.99 (0.95;1.02)	0.38809	1.00 (0.98;1.03)	0.752427
spink1	Retention of urine	genitourinary	1722	1.19 (1.13;1.25)	1.06595e-11	1.06 (1.01;1.11)	0.0210845	1.09 (1.04;1.15)	0.000562567	1.10 (1.04;1.15)	0.000316516	1.11 (1.06;1.16)	3.0844e-05	1.08 (1.03;1.13)	0.00281221	0.98 (0.96;1.00)	0.0229608	0.99 (0.97;1.01)	0.304879
psap	Postinflammatory pulmonary fibrosis	respiratory	464	1.50 (1.36;1.65)	2.31896e-16	1.12 (1.02;1.22)	0.0210863	1.22 (1.11;1.35)	2.40422e-05	1.23 (1.12;1.35)	2.20515e-05	1.14 (1.04;1.25)	0.00579478	1.12 (1.02;1.23)	0.0166309	1.01 (0.97;1.06)	0.60685	0.98 (0.94;1.02)	0.308746
ceacam21	Type 2 diabetes with ophthalmic manifestations	endocrine/metabolic	418	1.40 (1.27;1.54)	1.62994e-11	1.12 (1.02;1.23)	0.0210883	1.19 (1.08;1.31)	0.000390596	1.19 (1.08;1.31)	0.000581869	1.14 (1.04;1.26)	0.00646917	1.12 (1.02;1.23)	0.0210883	1.00 (0.95;1.05)	0.938312	1.01 (0.97;1.05)	0.58581
htra2	Alcohol-related disorders	mental disorders	741	1.25 (1.16;1.34)	1.68284e-09	1.09 (1.01;1.17)	0.0210886	1.25 (1.16;1.34)	1.89727e-09	1.24 (1.15;1.34)	5.5484e-09	1.16 (1.08;1.24)	7.64547e-05	1.10 (1.02;1.18)	0.0111846			0.97 (0.95;1.00)	0.040812
btn2a1	Abnormal results of function study of liver	digestive	939	1.25 (1.17;1.33)	8.00149e-11	1.08 (1.01;1.15)	0.0210887	1.05 (0.99;1.12)	0.112275	1.06 (0.99;1.13)	0.098161	1.07 (1.00;1.14)	0.0385283	1.06 (0.99;1.13)	0.0859728	0.99 (0.96;1.03)	0.628008	0.99 (0.97;1.02)	0.561989
ccl25	Iron deficiency anemias, unspecified or not due to blood loss	hematopoietic	1908	1.18 (1.12;1.23)	1.38556e-11	1.05 (1.01;1.10)	0.0210895	1.10 (1.06;1.16)	1.80147e-05	1.12 (1.07;1.18)	5.26398e-07	1.08 (1.03;1.13)	0.00157155	1.07 (1.03;1.12)	0.00220086	1.00 (0.98;1.03)	0.641072	0.96 (0.95;0.98)	6.45368e-06
spon2	Vitamin D deficiency	endocrine/metabolic	949	1.40 (1.31;1.49)	3.7584e-23	1.08 (1.01;1.15)	0.0210935	1.26 (1.18;1.35)	3.092e-12	1.26 (1.18;1.35)	1.3456e-12	1.18 (1.10;1.25)	7.70496e-07	1.13 (1.06;1.20)	0.000308204	0.99 (0.95;1.03)	0.629652	1.00 (0.98;1.03)	0.76548
pspn	Type 2 diabetes with ophthalmic manifestations	endocrine/metabolic	418	1.62 (1.43;1.84)	3.06403e-14	1.12 (1.02;1.24)	0.0211046	1.19 (1.08;1.31)	0.000556278	1.14 (1.03;1.25)	0.00952119	1.12 (1.01;1.23)	0.0263316	1.14 (1.03;1.25)	0.010228			0.98 (0.95;1.02)	0.356051
pdzk1	Pulmonary heart disease	circulatory system	784	1.23 (1.15;1.33)	9.19163e-09	1.09 (1.01;1.17)	0.0211056	1.21 (1.13;1.30)	1.21514e-07	1.15 (1.08;1.24)	7.13644e-05	1.10 (1.03;1.18)	0.00649821	1.08 (1.01;1.16)	0.0258408	1.01 (0.98;1.04)	0.502667	1.01 (0.98;1.03)	0.615946
chrdl2	Gout	endocrine/metabolic	832	1.33 (1.23;1.44)	1.48834e-13	1.09 (1.01;1.17)	0.0211105	1.19 (1.11;1.29)	3.15601e-06	1.11 (1.03;1.20)	0.00451246	1.13 (1.05;1.22)	0.00133259	1.13 (1.05;1.22)	0.00110104	1.00 (0.96;1.04)	0.956514	0.98 (0.96;1.00)	0.0990837
ccn3	Abnormal results of function study of liver	digestive	947	1.29 (1.20;1.39)	7.22093e-13	1.08 (1.01;1.15)	0.0211133	1.15 (1.07;1.22)	4.46101e-05	1.15 (1.08;1.22)	3.23376e-05	1.08 (1.01;1.15)	0.02695	1.07 (1.00;1.14)	0.0408207	1.02 (0.99;1.05)	0.145802	0.99 (0.97;1.02)	0.599343
ccl7	Other disorders of metabolism	endocrine/metabolic	392	1.42 (1.28;1.57)	3.82508e-11	1.13 (1.02;1.24)	0.0211174	1.19 (1.07;1.31)	0.00103524	1.16 (1.05;1.28)	0.00366386	1.17 (1.06;1.29)	0.00251781	1.14 (1.03;1.26)	0.00911897	0.99 (0.94;1.03)	0.505958	0.99 (0.96;1.03)	0.670335
tnfrsf10a	Chronic ulcer of skin	dermatologic	439	2.04 (1.85;2.25)	1.98734e-45	1.12 (1.02;1.23)	0.0211183	1.56 (1.41;1.71)	3.28617e-19	1.47 (1.34;1.62)	3.9168e-15	1.33 (1.21;1.46)	5.29144e-09	1.23 (1.11;1.35)	2.63941e-05	1.01 (0.96;1.05)	0.80251	1.05 (1.01;1.09)	0.00943222
kctd5	Congestive heart failure (CHF) NOS	circulatory system	832	1.31 (1.22;1.41)	4.31572e-14	1.08 (1.01;1.16)	0.0211235	1.29 (1.20;1.38)	1.95475e-12	1.15 (1.07;1.23)	0.000101075	1.10 (1.03;1.18)	0.00688127	1.09 (1.01;1.16)	0.0190339	0.97 (0.94;1.00)	0.077859	1.01 (0.98;1.04)	0.492758
asgr1	Abnormal heart sounds	circulatory system	284	1.42 (1.26;1.60)	1.11976e-08	1.15 (1.02;1.29)	0.0211259	1.26 (1.12;1.41)	0.000131618	1.22 (1.09;1.37)	0.000813771	1.19 (1.06;1.34)	0.00340233	1.16 (1.03;1.31)	0.0117553	0.95 (0.90;1.01)	0.0800942	0.98 (0.94;1.02)	0.282977
epha1	Essential hypertension	circulatory system	8724	1.20 (1.17;1.23)	1.86413e-54	1.03 (1.00;1.05)	0.0211268	1.03 (1.01;1.05)	0.00533148	1.05 (1.02;1.07)	4.80785e-05	1.03 (1.01;1.05)	0.00335143	1.03 (1.00;1.05)	0.0183112	1.00 (0.99;1.01)	0.72912	1.00 (1.00;1.01)	0.403001
adgre2	Type 2 diabetes	endocrine/metabolic	2674	1.27 (1.22;1.32)	1.99151e-31	1.05 (1.01;1.09)	0.0211388	1.09 (1.05;1.14)	5.7569e-06	1.08 (1.04;1.12)	6.89722e-05	1.02 (0.98;1.06)	0.356516	1.05 (1.01;1.09)	0.0129213	1.00 (0.98;1.02)	0.821044	1.02 (1.01;1.03)	0.00434497
col6a3	Hematuria	genitourinary	1578	1.18 (1.12;1.24)	5.10713e-10	1.06 (1.01;1.12)	0.0211391	1.06 (1.01;1.12)	0.0140465	1.07 (1.01;1.12)	0.0113156	1.06 (1.01;1.12)	0.0194954	1.06 (1.01;1.12)	0.019412	1.02 (1.00;1.04)	0.138891	1.00 (0.98;1.01)	0.669984
il15	Bacterial pneumonia	respiratory	285	1.47 (1.31;1.66)	8.27768e-11	1.15 (1.02;1.29)	0.0211401	1.39 (1.23;1.56)	4.21131e-08	1.37 (1.22;1.54)	1.211e-07	1.27 (1.13;1.42)	6.34605e-05	1.20 (1.07;1.35)	0.00173817			0.96 (0.92;1.01)	0.108707
il18	Cough	respiratory	2084	1.13 (1.09;1.19)	2.30149e-08	1.05 (1.01;1.10)	0.021141	1.06 (1.01;1.11)	0.00979825	1.06 (1.02;1.11)	0.0072221	1.06 (1.02;1.11)	0.00718904	1.05 (1.00;1.09)	0.0414605	1.02 (1.00;1.04)	0.103027	1.01 (0.99;1.02)	0.286986
fut3_fut5	Postinflammatory pulmonary fibrosis	respiratory	479	1.40 (1.28;1.54)	1.85042e-12	1.11 (1.02;1.22)	0.0211451	1.24 (1.13;1.36)	3.38239e-06	1.25 (1.14;1.36)	1.504e-06	1.18 (1.08;1.29)	0.000340115	1.15 (1.05;1.26)	0.0020147	1.00 (0.93;1.08)	0.985303	0.99 (0.95;1.03)	0.476106
serpina3	Pneumonia	respiratory	1503	1.32 (1.25;1.38)	1.11665e-25	1.06 (1.01;1.12)	0.0211475	1.10 (1.05;1.16)	0.000255151	1.09 (1.04;1.15)	0.000647961	1.07 (1.01;1.12)	0.0120302	1.08 (1.03;1.14)	0.00273854	0.98 (0.96;1.01)	0.172678	1.00 (0.98;1.02)	0.951268
hgf	Respiratory insufficiency	respiratory	420	1.77 (1.60;1.96)	1.91839e-28	1.12 (1.02;1.24)	0.0211539	1.17 (1.06;1.29)	0.0016599	1.26 (1.14;1.39)	3.85668e-06	1.23 (1.11;1.36)	4.00658e-05	1.20 (1.09;1.32)	0.00028789	1.01 (0.94;1.09)	0.787676	0.98 (0.94;1.03)	0.452175
tnfrsf10b	Cancer within the respiratory system	neoplasms	258	1.80 (1.57;2.06)	5.75233e-17	1.16 (1.02;1.32)	0.0211543	1.35 (1.19;1.54)	2.98693e-06	1.30 (1.15;1.48)	3.96206e-05	1.26 (1.11;1.43)	0.00027709	1.19 (1.05;1.35)	0.00631938	0.96 (0.90;1.03)	0.232378	0.99 (0.94;1.03)	0.511981
eda2r	Other specified erythematous conditions	dermatologic	264	1.56 (1.34;1.82)	1.34254e-08	1.16 (1.02;1.31)	0.0211612	1.17 (1.04;1.33)	0.0121975	1.23 (1.08;1.39)	0.00116953	1.17 (1.04;1.33)	0.0107869	1.15 (1.02;1.30)	0.0253957	0.96 (0.86;1.06)	0.402948	0.96 (0.91;1.00)	0.0609335
ehbp1	Iron deficiency anemias, unspecified or not due to blood loss	hematopoietic	1823	1.15 (1.10;1.20)	3.09797e-09	1.06 (1.01;1.11)	0.0211625	1.08 (1.03;1.13)	0.000913301	1.08 (1.03;1.13)	0.000843628	1.06 (1.01;1.11)	0.0101342	1.06 (1.01;1.11)	0.0211625	1.01 (0.99;1.04)	0.363243	1.00 (0.98;1.02)	0.980365
rspo3	Mitral valve disease	circulatory system	1011	1.28 (1.19;1.37)	1.6397e-12	1.08 (1.01;1.15)	0.0211642	1.10 (1.03;1.18)	0.00309535	1.10 (1.03;1.17)	0.00318518	1.07 (1.01;1.14)	0.03088	1.07 (1.01;1.14)	0.0304482	0.99 (0.96;1.02)	0.427397	1.01 (0.99;1.04)	0.325921
scpep1	Congestive heart failure (CHF) NOS	circulatory system	831	1.34 (1.25;1.44)	7.18775e-16	1.09 (1.01;1.16)	0.0211643	1.31 (1.22;1.40)	1.15031e-13	1.32 (1.23;1.42)	1.11383e-14	1.19 (1.11;1.28)	9.05757e-07	1.16 (1.09;1.25)	1.82254e-05	1.02 (0.99;1.05)	0.261632	1.00 (0.98;1.03)	0.756946
vsig4	Late effects of cerebrovascular disease	circulatory system	316	1.96 (1.74;2.22)	3.08245e-28	1.14 (1.02;1.28)	0.0211654	1.26 (1.12;1.41)	6.26598e-05	1.29 (1.15;1.44)	1.10796e-05	1.22 (1.09;1.36)	0.000541368	1.17 (1.05;1.31)	0.0053467	1.10 (0.95;1.29)	0.201242	1.03 (0.99;1.07)	0.193553
sema3f	Cardiomegaly	circulatory system	1044	1.28 (1.20;1.37)	1.15614e-14	0.93 (0.88;0.99)	0.0211682	0.94 (0.88;1.00)	0.0522992	0.96 (0.90;1.02)	0.17792	0.95 (0.89;1.01)	0.0889405	0.95 (0.89;1.01)	0.0827976	1.00 (0.97;1.03)	0.940462	0.99 (0.97;1.01)	0.364532
reg3a	Other disorders of metabolism	endocrine/metabolic	394	1.41 (1.27;1.56)	9.52441e-11	1.12 (1.02;1.24)	0.0211686	1.26 (1.13;1.39)	1.07434e-05	1.23 (1.11;1.36)	6.49699e-05	1.18 (1.07;1.31)	0.00107655	1.16 (1.05;1.28)	0.00378649	0.96 (0.90;1.03)	0.241713	1.00 (0.97;1.04)	0.898151
itgav	Infection/inflammation of internal prosthetic device; implant; and graft	infectious diseases	219	0.65 (0.57;0.75)	1.85345e-09	0.86 (0.75;0.98)	0.021169	0.72 (0.63;0.82)	9.3333e-07	0.76 (0.67;0.87)	7.57545e-05	0.76 (0.66;0.87)	4.84947e-05	0.82 (0.72;0.93)	0.00307865	1.01 (0.94;1.07)	0.871472	0.96 (0.92;1.01)	0.138449
sult2a1	Pleurisy; pleural effusion	respiratory	1825	1.15 (1.10;1.21)	4.65189e-09	1.06 (1.01;1.11)	0.0211724	1.11 (1.05;1.16)	2.92874e-05	1.10 (1.05;1.15)	6.71783e-05	1.09 (1.04;1.14)	0.000335088	1.07 (1.02;1.13)	0.00289688	1.00 (0.98;1.02)	0.966392	1.02 (1.00;1.03)	0.0773814
ctsd	Septicemia	infectious diseases	1250	1.37 (1.29;1.45)	1.46276e-25	1.07 (1.01;1.13)	0.0211764	1.21 (1.15;1.28)	2.45548e-11	1.18 (1.11;1.25)	1.31766e-08	1.09 (1.03;1.15)	0.00260234	1.07 (1.01;1.13)	0.0271895	0.98 (0.95;1.01)	0.154346	0.99 (0.97;1.01)	0.543197
klk4	Left bundle branch block	circulatory system	587	1.28 (1.17;1.40)	3.99746e-08	1.10 (1.01;1.20)	0.0211789	1.22 (1.12;1.33)	4.81122e-06	1.23 (1.13;1.34)	1.43912e-06	1.19 (1.09;1.29)	7.03217e-05	1.16 (1.07;1.26)	0.000553115	1.01 (0.97;1.04)	0.718839	1.04 (1.00;1.07)	0.0393481
ccl3	Urinary tract infection	genitourinary	3086	1.24 (1.19;1.28)	1.12972e-28	1.04 (1.01;1.08)	0.0211801	1.06 (1.02;1.10)	0.00194511	1.06 (1.02;1.10)	0.00205716	1.07 (1.04;1.11)	8.34062e-05	1.06 (1.02;1.10)	0.00108171	1.00 (0.99;1.02)	0.652733	1.01 (1.00;1.03)	0.0697362
pgf	Peripheral vascular disease, unspecified	circulatory system	569	1.76 (1.60;1.94)	2.10305e-31	1.11 (1.02;1.20)	0.0211933	1.17 (1.07;1.28)	0.000577724	1.14 (1.05;1.25)	0.00288508	1.16 (1.07;1.26)	0.000588181	1.14 (1.05;1.24)	0.00224627	0.97 (0.94;1.01)	0.131566	1.03 (1.00;1.06)	0.0581158
fcgr2a	Chronic renal failure [CKD]	genitourinary	2076	1.37 (1.31;1.43)	1.45659e-44	1.05 (1.01;1.10)	0.0211952	1.09 (1.05;1.14)	4.23809e-05	1.05 (1.01;1.10)	0.022802	1.06 (1.02;1.11)	0.00553295	1.05 (1.01;1.10)	0.0153351	1.00 (0.98;1.02)	0.906529	1.01 (1.00;1.03)	0.109434
rnase6	Disorders of calcium/phosphorus metabolism	endocrine/metabolic	453	1.68 (1.52;1.85)	3.31523e-25	1.12 (1.02;1.22)	0.0212041	1.21 (1.10;1.33)	8.05552e-05	1.23 (1.12;1.35)	2.00734e-05	1.18 (1.08;1.30)	0.000448891	1.14 (1.04;1.25)	0.00552636	1.01 (0.97;1.06)	0.650228	1.00 (0.96;1.03)	0.821983
ang	Peripheral vascular disease, unspecified	circulatory system	562	1.46 (1.34;1.60)	1.96768e-17	1.10 (1.01;1.20)	0.0212106	1.18 (1.08;1.29)	0.000179408	1.19 (1.09;1.30)	8.79923e-05	1.15 (1.06;1.26)	0.000962267	1.12 (1.03;1.22)	0.00705994	1.01 (0.97;1.06)	0.575995	1.03 (1.00;1.07)	0.0348991
asgr1	Calculus of ureter	genitourinary	193	1.51 (1.30;1.75)	3.30083e-08	1.18 (1.03;1.36)	0.0212259	1.29 (1.12;1.48)	0.00049024	1.29 (1.12;1.49)	0.000412745	1.28 (1.11;1.47)	0.000726813	1.23 (1.07;1.42)	0.00442111	1.02 (0.96;1.09)	0.557266	1.00 (0.96;1.05)	0.938265
ctsd	Essential hypertension	circulatory system	8071	1.32 (1.29;1.35)	1.56881e-119	1.03 (1.00;1.05)	0.0212287	1.18 (1.15;1.21)	1.62654e-47	1.15 (1.12;1.17)	4.98577e-33	1.06 (1.04;1.09)	1.42436e-07	1.05 (1.03;1.07)	2.16858e-05	1.00 (0.99;1.01)	0.844785	1.01 (1.00;1.02)	0.00143509
fgf23	Delirium due to conditions classified elsewhere	mental disorders	791	1.30 (1.21;1.40)	5.31557e-12	1.09 (1.01;1.17)	0.0212321	1.12 (1.04;1.20)	0.00299732	1.15 (1.07;1.24)	0.000166407	1.13 (1.05;1.22)	0.000957805	1.12 (1.04;1.20)	0.00270389	0.97 (0.94;1.01)	0.115983	1.01 (0.98;1.03)	0.579148
tpp1	Chronic airway obstruction	respiratory	1710	1.42 (1.35;1.49)	3.23336e-45	1.06 (1.01;1.11)	0.0212345	1.44 (1.37;1.51)	4.3866e-48	1.43 (1.36;1.51)	3.13155e-47	1.16 (1.10;1.21)	4.8061e-09	1.08 (1.03;1.13)	0.00128008	1.06 (0.98;1.15)	0.157976	0.99 (0.98;1.01)	0.371904
col18a1	Pleurisy; pleural effusion	respiratory	1842	1.33 (1.26;1.39)	7.85506e-30	1.06 (1.01;1.11)	0.0212365	1.12 (1.07;1.17)	3.17905e-06	1.09 (1.04;1.15)	0.000156735	1.10 (1.05;1.15)	3.88679e-05	1.09 (1.04;1.14)	0.000438236	1.00 (0.98;1.02)	0.919367	0.99 (0.98;1.01)	0.505971
gast	Abnormality of gait	neurological	1163	1.36 (1.28;1.44)	4.0503e-24	1.07 (1.01;1.13)	0.0212401	1.23 (1.16;1.30)	6.62528e-12	1.19 (1.12;1.26)	1.41593e-08	1.13 (1.06;1.20)	6.34171e-05	1.13 (1.07;1.20)	3.38086e-05			1.00 (0.98;1.02)	0.863871
fam3d	Erectile dysfunction [ED]	genitourinary	412	1.36 (1.24;1.50)	4.72488e-10	1.12 (1.02;1.24)	0.021242	1.36 (1.23;1.50)	6.87103e-10	1.18 (1.07;1.30)	0.000774264	1.18 (1.07;1.30)	0.00107365	1.18 (1.07;1.30)	0.00102226	0.98 (0.93;1.04)	0.570515	1.03 (0.99;1.07)	0.145977
acvrl1	Diabetic retinopathy	endocrine/metabolic	398	1.45 (1.30;1.61)	7.11398e-12	1.12 (1.02;1.24)	0.021245	1.12 (1.01;1.24)	0.0271356	1.23 (1.11;1.36)	5.2343e-05	1.17 (1.06;1.29)	0.00234016	1.12 (1.02;1.24)	0.021417	1.00 (0.94;1.06)	0.99931	1.02 (0.98;1.06)	0.335807
prap1	Duodenitis	digestive	805	1.33 (1.24;1.43)	1.63603e-14	1.09 (1.01;1.16)	0.0212453	1.14 (1.06;1.22)	0.000235874	1.12 (1.05;1.21)	0.000936407	1.11 (1.04;1.19)	0.00268943	1.10 (1.03;1.18)	0.00601659	1.00 (0.96;1.05)	0.880997	1.00 (0.97;1.02)	0.810487
tff3	Other specified gastritis	digestive	1396	1.20 (1.13;1.27)	1.63139e-10	1.06 (1.01;1.12)	0.0212465	1.13 (1.07;1.19)	2.02017e-05	1.13 (1.07;1.19)	1.80191e-05	1.12 (1.06;1.18)	4.49577e-05	1.10 (1.05;1.16)	0.000298859	0.96 (0.91;1.03)	0.251276	1.00 (0.98;1.02)	0.97188
ntprobnp	Obesity	endocrine/metabolic	3114	1.07 (1.03;1.11)	0.000633828	1.04 (1.01;1.08)	0.0212477	1.07 (1.03;1.11)	0.000588388	1.13 (1.09;1.18)	4.99232e-12	1.06 (1.02;1.10)	0.00217123	1.04 (1.01;1.08)	0.0181994	1.02 (1.01;1.04)	0.0048336	1.01 (1.00;1.03)	0.0195822
havcr1	Other and unspecified disc disorder	musculoskeletal	611	1.29 (1.18;1.40)	2.75301e-08	1.10 (1.01;1.19)	0.0212536	1.23 (1.14;1.33)	4.49889e-07	1.23 (1.13;1.33)	5.1924e-07	1.16 (1.07;1.26)	0.000253328	1.11 (1.02;1.20)	0.0143265	1.01 (0.98;1.05)	0.53282	0.98 (0.96;1.01)	0.252032
ccl20	Hypopotassemia	endocrine/metabolic	795	1.32 (1.23;1.41)	2.31066e-14	1.09 (1.01;1.16)	0.0212556	1.27 (1.18;1.36)	6.07553e-11	1.22 (1.14;1.31)	1.94937e-08	1.16 (1.08;1.25)	2.57488e-05	1.13 (1.05;1.21)	0.000785347	1.00 (0.97;1.03)	0.884297	1.03 (1.00;1.06)	0.0313858
lrtm2	Pneumonia	respiratory	1501	0.82 (0.78;0.87)	9.26116e-13	0.94 (0.90;0.99)	0.0212587	0.89 (0.85;0.94)	2.50316e-05	0.90 (0.85;0.94)	2.5977e-05	0.92 (0.88;0.97)	0.00165085	0.92 (0.88;0.97)	0.00147204	1.02 (0.99;1.06)	0.231764	0.98 (0.96;1.00)	0.0595741
adgrg2	Other specified gastritis	digestive	1403	0.85 (0.80;0.90)	1.06466e-08	0.94 (0.89;0.99)	0.0212615	0.91 (0.86;0.96)	0.000791977	0.93 (0.88;0.98)	0.00904306	0.94 (0.89;0.99)	0.0147773	0.93 (0.88;0.98)	0.00762863	0.92 (0.83;1.01)	0.0921683	1.01 (0.99;1.03)	0.325657
thsd1	Hypercholesterolemia	endocrine/metabolic	4837	0.96 (0.93;0.98)	0.0015703	0.97 (0.94;1.00)	0.0212642	0.96 (0.94;0.99)	0.0127738	0.97 (0.94;1.00)	0.0231102	0.97 (0.94;1.00)	0.0212642	0.97 (0.94;1.00)	0.0212642	0.99 (0.95;1.03)	0.651981	0.95 (0.94;0.96)	1.03661e-18
apoa1	Cholelithiasis with acute cholecystitis	digestive	249	0.67 (0.59;0.76)	2.95434e-09	0.86 (0.76;0.98)	0.0212645	0.87 (0.77;0.99)	0.0340723	0.87 (0.77;0.98)	0.0246117	0.87 (0.77;0.99)	0.0339857	0.86 (0.76;0.98)	0.0212645	1.00 (0.95;1.05)	0.949035	0.98 (0.94;1.03)	0.448203
rbp2	Renal failure NOS	genitourinary	240	1.71 (1.50;1.95)	4.77663e-16	1.16 (1.02;1.32)	0.0212648	1.20 (1.06;1.37)	0.00516382	1.21 (1.07;1.38)	0.00299353	1.21 (1.06;1.37)	0.0042687	1.16 (1.02;1.32)	0.0247124	0.97 (0.92;1.04)	0.405546	0.99 (0.94;1.04)	0.667207
rnaset2	Pulmonary collapse; interstitial and compensatory emphysema	respiratory	906	1.33 (1.24;1.42)	1.02773e-16	1.08 (1.01;1.15)	0.0212674	1.16 (1.08;1.24)	1.35748e-05	1.13 (1.06;1.21)	0.000292871	1.11 (1.04;1.18)	0.00267588	1.10 (1.03;1.17)	0.00548492	0.99 (0.96;1.02)	0.638714	1.01 (0.99;1.04)	0.327707
cd34	Essential hypertension	circulatory system	8746	0.88 (0.86;0.90)	7.59333e-34	0.98 (0.96;1.00)	0.0212736	0.90 (0.88;0.92)	3.1009e-24	0.90 (0.88;0.92)	6.60419e-22	0.95 (0.93;0.97)	7.02326e-07	0.95 (0.94;0.98)	1.65958e-05	1.01 (0.99;1.02)	0.362609	1.00 (0.99;1.00)	0.395706
ceacam8	Heart failure NOS	circulatory system	1460	1.33 (1.26;1.40)	2.31739e-25	1.06 (1.01;1.12)	0.0212766	1.11 (1.05;1.17)	9.01929e-05	1.01 (0.96;1.06)	0.764091	1.06 (1.01;1.12)	0.0281799	1.07 (1.01;1.12)	0.0158395	1.00 (0.97;1.02)	0.702951	1.02 (1.00;1.04)	0.0181154
acvrl1	Streptococcus infection	infectious diseases	341	1.55 (1.38;1.74)	4.94597e-14	1.13 (1.02;1.26)	0.0212766	1.16 (1.04;1.29)	0.00773017	1.21 (1.09;1.35)	0.000422619	1.18 (1.06;1.31)	0.00309647	1.15 (1.03;1.28)	0.0106821	1.01 (0.95;1.08)	0.710438	0.99 (0.95;1.03)	0.650192
rab6a	Septicemia	infectious diseases	1354	0.78 (0.74;0.83)	3.83085e-18	0.94 (0.89;0.99)	0.0212781	0.86 (0.81;0.90)	1.39212e-08	0.88 (0.84;0.93)	9.00836e-06	0.91 (0.87;0.96)	0.00114089	0.93 (0.88;0.98)	0.0067707	1.02 (0.99;1.04)	0.207184	1.00 (0.98;1.02)	0.999121
cd14	Hypotension NOS	circulatory system	1278	1.22 (1.15;1.29)	1.67657e-11	1.07 (1.01;1.13)	0.0212859	1.09 (1.03;1.16)	0.00186764	1.09 (1.03;1.16)	0.00207516	1.10 (1.04;1.16)	0.00127665	1.07 (1.01;1.13)	0.0237607	1.01 (0.98;1.03)	0.604848	1.01 (0.99;1.03)	0.319681
jchain	Other anemias	hematopoietic	2400	1.13 (1.09;1.18)	1.53182e-09	1.05 (1.01;1.09)	0.0212878	1.08 (1.04;1.12)	0.000192097	1.08 (1.04;1.12)	0.000200081	1.05 (1.01;1.10)	0.0109973	1.05 (1.01;1.09)	0.0212878			1.00 (0.99;1.02)	0.767672
pyy	Other chronic ischemic heart disease, unspecified	circulatory system	2100	1.20 (1.15;1.25)	1.78077e-16	1.05 (1.01;1.10)	0.0212942	1.11 (1.06;1.16)	1.67678e-06	1.09 (1.04;1.13)	0.000162961	1.07 (1.02;1.11)	0.00315434	1.07 (1.03;1.12)	0.00155737	1.00 (0.98;1.02)	0.959065	1.00 (0.99;1.02)	0.876899
tpr	Other chronic nonalcoholic liver disease	digestive	655	1.46 (1.35;1.58)	9.67699e-22	1.09 (1.01;1.18)	0.0213045	1.24 (1.14;1.33)	6.16219e-08	1.17 (1.09;1.27)	3.92074e-05	1.14 (1.05;1.23)	0.00102935	1.11 (1.03;1.20)	0.00546493	0.98 (0.90;1.06)	0.641474
klrd1	Heart failure NOS	circulatory system	1521	1.17 (1.11;1.23)	1.44157e-09	1.06 (1.01;1.11)	0.0213069	1.09 (1.04;1.15)	0.000776792	1.08 (1.02;1.13)	0.0034728	1.07 (1.02;1.13)	0.00450577	1.08 (1.03;1.14)	0.00158944	1.01 (0.99;1.04)	0.237919	1.02 (1.00;1.04)	0.0600179
thbs2	Streptococcus infection	infectious diseases	342	1.48 (1.33;1.65)	3.70439e-13	1.13 (1.02;1.26)	0.0213072	1.44 (1.30;1.61)	2.47098e-11	1.36 (1.22;1.51)	2.60915e-08	1.30 (1.17;1.45)	1.54496e-06	1.20 (1.08;1.34)	0.000586965	0.96 (0.90;1.02)	0.146711	0.99 (0.95;1.03)	0.639269
igdcc4	Cellulitis and abscess of arm/hand	dermatologic	1044	0.81 (0.76;0.86)	1.78569e-10	0.93 (0.88;0.99)	0.0213084	0.80 (0.76;0.85)	1.74234e-12	0.81 (0.76;0.86)	5.91471e-12	0.87 (0.82;0.93)	1.18287e-05	0.91 (0.86;0.97)	0.00376854	1.00 (0.95;1.05)	0.858229	1.03 (1.01;1.05)	0.0102012
pdzk1	Acidosis	endocrine/metabolic	465	1.48 (1.35;1.63)	1.36515e-16	1.11 (1.02;1.22)	0.0213086	1.41 (1.29;1.55)	2.71372e-13	1.22 (1.11;1.34)	2.96087e-05	1.15 (1.05;1.26)	0.0028401	1.12 (1.02;1.23)	0.0163348	0.97 (0.93;1.01)	0.0991491	0.97 (0.93;1.01)	0.0959336
cd48	Decubitus ulcer	dermatologic	621	1.35 (1.25;1.46)	1.56778e-13	1.10 (1.01;1.19)	0.0213117	1.20 (1.11;1.30)	5.03542e-06	1.21 (1.11;1.31)	4.09613e-06	1.17 (1.08;1.27)	0.000110416	1.15 (1.06;1.24)	0.000559353	0.98 (0.94;1.02)	0.325439	1.02 (0.99;1.05)	0.193264
fgf23	Hypothyroidism NOS	endocrine/metabolic	1727	1.21 (1.16;1.27)	8.85941e-15	1.06 (1.01;1.11)	0.0213141	1.10 (1.05;1.16)	5.78835e-05	1.08 (1.03;1.13)	0.00145825	1.08 (1.03;1.13)	0.00245374	1.07 (1.02;1.13)	0.00357528	1.00 (0.98;1.02)	0.875177	0.99 (0.98;1.01)	0.459775
ccl7	Pulmonary heart disease	circulatory system	831	1.29 (1.20;1.38)	2.55102e-12	1.08 (1.01;1.16)	0.0213161	1.14 (1.07;1.23)	0.000179606	1.12 (1.04;1.20)	0.00137969	1.13 (1.05;1.21)	0.000769984	1.11 (1.03;1.19)	0.00338995	1.01 (0.98;1.04)	0.595271	1.03 (1.00;1.06)	0.0189033
tmsb10	Shortness of breath	respiratory	1755	1.21 (1.15;1.27)	6.23865e-15	1.06 (1.01;1.11)	0.0213165	1.09 (1.04;1.15)	0.000296541	1.10 (1.04;1.15)	0.000176813	1.08 (1.03;1.13)	0.00156648	1.07 (1.02;1.12)	0.00664719			1.01 (0.99;1.03)	0.280598
hspb6	Spinal stenosis	musculoskeletal	294	1.48 (1.29;1.69)	9.68976e-09	1.15 (1.02;1.29)	0.0213211	1.22 (1.08;1.38)	0.00106532	1.25 (1.11;1.41)	0.000267353	1.17 (1.04;1.32)	0.00803321	1.18 (1.05;1.33)	0.00558152			0.97 (0.93;1.01)	0.178049
tmsb10	Primary pulmonary hypertension	circulatory system	296	1.40 (1.25;1.58)	1.57177e-08	1.15 (1.02;1.29)	0.0213216	1.15 (1.02;1.29)	0.0218674	1.16 (1.04;1.31)	0.0107706	1.15 (1.02;1.29)	0.0222033	1.18 (1.05;1.33)	0.0053727			1.13 (1.02;1.24)	0.0161742
nucb2	Heart failure NOS	circulatory system	1511	1.29 (1.23;1.36)	5.64322e-22	1.06 (1.01;1.12)	0.0213233	1.09 (1.04;1.15)	0.000899374	1.09 (1.04;1.15)	0.000734141	1.08 (1.02;1.13)	0.00604051	1.07 (1.02;1.13)	0.0109362	0.99 (0.97;1.02)	0.657025	1.02 (1.00;1.04)	0.101711
preb	Hyperpotassemia	endocrine/metabolic	464	1.36 (1.24;1.49)	1.10528e-10	1.11 (1.02;1.22)	0.0213233	1.16 (1.06;1.27)	0.00133022	1.15 (1.05;1.26)	0.00330674	1.11 (1.02;1.22)	0.0213233	1.11 (1.02;1.22)	0.0213233
thy1	Congestive heart failure (CHF) NOS	circulatory system	897	1.66 (1.56;1.78)	3.63285e-50	1.08 (1.01;1.15)	0.0213245	1.08 (1.01;1.15)	0.0261231	1.11 (1.04;1.19)	0.00127087	1.07 (1.00;1.14)	0.0505432	1.08 (1.01;1.15)	0.02904	0.98 (0.94;1.02)	0.367097	0.98 (0.96;1.01)	0.240959
flt3lg	Congestive heart failure (CHF) NOS	circulatory system	900	1.27 (1.19;1.36)	9.3903e-12	1.08 (1.01;1.15)	0.0213245	1.18 (1.10;1.26)	9.85281e-07	1.12 (1.05;1.19)	0.000920513	1.12 (1.05;1.20)	0.000685025	1.11 (1.04;1.19)	0.00125063			1.00 (0.97;1.02)	0.780244
cd300c	Lymphadenitis	hematopoietic	524	1.32 (1.21;1.44)	4.25632e-10	1.11 (1.02;1.21)	0.021326	1.16 (1.06;1.26)	0.00104259	1.14 (1.04;1.24)	0.00333934	1.13 (1.03;1.23)	0.00667948	1.12 (1.02;1.22)	0.0125379	1.01 (0.96;1.06)	0.686199	1.00 (0.97;1.04)	0.772259
suox	Other anemias	hematopoietic	2368	1.13 (1.09;1.18)	4.36391e-09	1.05 (1.01;1.09)	0.0213302	1.10 (1.06;1.15)	4.04479e-06	1.09 (1.05;1.14)	1.85688e-05	1.08 (1.03;1.12)	0.000384596	1.07 (1.02;1.11)	0.00214377	0.99 (0.94;1.04)	0.694375	1.00 (0.99;1.01)	0.973921
il19	Cyst of kidney, acquired	genitourinary	472	1.32 (1.20;1.45)	6.82957e-09	1.11 (1.02;1.22)	0.0213304	1.18 (1.07;1.29)	0.000496497	1.17 (1.07;1.29)	0.000733598	1.13 (1.03;1.24)	0.0097277	1.10 (1.01;1.21)	0.0377768	1.01 (0.97;1.06)	0.554814	1.06 (1.02;1.09)	0.000988591
reg3a	Proteinuria	endocrine/metabolic	208	1.66 (1.44;1.91)	1.36104e-12	1.17 (1.02;1.35)	0.021333	1.35 (1.17;1.55)	2.30638e-05	1.37 (1.19;1.57)	6.9975e-06	1.32 (1.15;1.51)	8.51141e-05	1.31 (1.14;1.50)	0.000134004	1.03 (0.94;1.13)	0.534235	0.97 (0.92;1.03)	0.336163
ccdc80	Hypovolemia	endocrine/metabolic	1221	1.30 (1.22;1.38)	4.07294e-16	1.07 (1.01;1.13)	0.0213422	1.07 (1.01;1.13)	0.025194	1.08 (1.02;1.14)	0.00813525	1.06 (1.00;1.12)	0.0592457	1.08 (1.02;1.14)	0.00568392	1.00 (0.98;1.03)	0.801106	1.00 (0.98;1.02)	0.802042
ccl3	Decubitus ulcer	dermatologic	618	1.51 (1.38;1.64)	7.38749e-21	1.10 (1.01;1.19)	0.0213442	1.12 (1.03;1.21)	0.00925799	1.13 (1.04;1.23)	0.00405561	1.17 (1.08;1.27)	0.000135376	1.15 (1.06;1.25)	0.000968196	0.99 (0.95;1.03)	0.621904	1.03 (1.00;1.06)	0.0482201
septin8	Iron deficiency anemias, unspecified or not due to blood loss	hematopoietic	1818	1.24 (1.18;1.30)	3.35295e-18	1.06 (1.01;1.11)	0.0213478	1.07 (1.02;1.12)	0.0043375	1.07 (1.02;1.12)	0.00406446	1.06 (1.01;1.11)	0.0143805	1.05 (1.00;1.10)	0.0510147	1.01 (0.99;1.04)	0.35757	1.00 (0.99;1.02)	0.744617
nhlrc3	Renal failure NOS	genitourinary	217	1.61 (1.40;1.85)	1.29847e-11	1.17 (1.02;1.34)	0.0213524	1.60 (1.39;1.83)	3.60527e-11	1.31 (1.14;1.51)	0.000122554	1.30 (1.13;1.48)	0.000181538	1.20 (1.05;1.37)	0.00805433	1.02 (0.83;1.26)	0.835248	0.98 (0.93;1.03)	0.455348
tnfsf13	Osteoporosis NOS	musculoskeletal	2309	1.19 (1.14;1.24)	1.95853e-14	1.05 (1.01;1.09)	0.0213528	1.14 (1.09;1.18)	2.88479e-09	1.13 (1.08;1.18)	2.07438e-08	1.12 (1.07;1.16)	2.42089e-07	1.10 (1.05;1.15)	8.97601e-06	1.01 (0.99;1.03)	0.291601	1.01 (0.99;1.02)	0.372955
ly9	Edema	symptoms	964	1.21 (1.14;1.29)	4.36795e-09	1.08 (1.01;1.15)	0.0213534	1.08 (1.01;1.15)	0.0171381	1.07 (1.01;1.14)	0.0275977	1.09 (1.02;1.16)	0.00879179	1.09 (1.02;1.16)	0.0110355	1.00 (0.96;1.03)	0.830887	1.03 (1.00;1.05)	0.0364922
agrn	Other disorders of the kidney and ureters	genitourinary	229	1.77 (1.54;2.02)	2.30932e-16	1.17 (1.02;1.33)	0.021358	1.29 (1.13;1.47)	0.000174668	1.28 (1.12;1.46)	0.00026755	1.25 (1.09;1.42)	0.00107153	1.21 (1.06;1.38)	0.0049975	1.00 (0.94;1.06)	0.994337	1.02 (0.97;1.06)	0.496713
pof1b	Septicemia	infectious diseases	1270	1.23 (1.16;1.30)	8.20123e-13	1.07 (1.01;1.13)	0.0213642	1.11 (1.05;1.18)	0.000156981	1.11 (1.05;1.18)	0.000211467	1.09 (1.03;1.15)	0.00306744	1.08 (1.02;1.14)	0.00579279	1.00 (0.98;1.03)	0.732246	0.99 (0.97;1.01)	0.481819
ccdc80	Late effects of cerebrovascular disease	circulatory system	316	1.46 (1.29;1.65)	1.40715e-09	1.14 (1.02;1.27)	0.0213656	1.14 (1.02;1.28)	0.0167491	1.17 (1.05;1.30)	0.00611585	1.13 (1.01;1.26)	0.0308442	1.16 (1.04;1.30)	0.00723328	1.02 (0.97;1.07)	0.511862	0.99 (0.95;1.03)	0.564614
ccl7	Hyperpotassemia	endocrine/metabolic	478	1.67 (1.52;1.84)	1.31594e-26	1.11 (1.02;1.22)	0.0213676	1.18 (1.07;1.29)	0.000526488	1.20 (1.09;1.31)	0.000103979	1.22 (1.11;1.34)	2.2123e-05	1.15 (1.05;1.26)	0.00263924	1.01 (0.97;1.05)	0.7361	1.00 (0.96;1.04)	0.987257
col6a3	Gram negative septicemia	infectious diseases	319	1.69 (1.50;1.90)	2.32608e-18	1.14 (1.02;1.28)	0.0213697	1.18 (1.05;1.32)	0.00398998	1.19 (1.07;1.34)	0.00192213	1.18 (1.06;1.32)	0.00368866	1.16 (1.03;1.29)	0.0108935	0.97 (0.93;1.02)	0.237759	1.02 (0.98;1.06)	0.270694
cd83	Essential hypertension	circulatory system	8684	1.14 (1.12;1.17)	7.19957e-33	0.98 (0.95;1.00)	0.0213715	1.01 (0.99;1.04)	0.18394	1.01 (0.98;1.03)	0.57994	0.99 (0.97;1.01)	0.384388	0.99 (0.96;1.01)	0.176813	1.01 (1.00;1.02)	0.269684	1.01 (1.00;1.02)	0.0149617
fgfbp1	Bacterial infection NOS	infectious diseases	861	0.75 (0.70;0.80)	2.63575e-16	0.92 (0.86;0.99)	0.0213726	0.83 (0.77;0.88)	2.75997e-08	0.82 (0.77;0.88)	1.41413e-08	0.89 (0.84;0.96)	0.00107272	0.90 (0.84;0.96)	0.00215868	0.98 (0.95;1.01)	0.24359	1.01 (0.98;1.03)	0.508381
mvk	Occlusion of cerebral arteries	circulatory system	753	1.25 (1.16;1.35)	2.11198e-09	1.09 (1.01;1.17)	0.021375	1.21 (1.13;1.30)	2.57885e-07	1.21 (1.12;1.30)	3.5585e-07	1.15 (1.07;1.24)	0.000134039	1.13 (1.05;1.21)	0.00120574	0.91 (0.85;0.98)	0.0158498	1.00 (0.97;1.03)	0.957734
itgav	Fever of unknown origin	symptoms	784	0.79 (0.74;0.85)	6.59094e-10	0.92 (0.86;0.99)	0.0213751	0.82 (0.77;0.88)	4.74048e-08	0.86 (0.80;0.93)	4.32162e-05	0.87 (0.81;0.93)	6.68382e-05	0.90 (0.84;0.97)	0.00427291	1.00 (0.96;1.03)	0.816726	1.00 (0.97;1.03)	0.979489
havcr1	Arthropathy NOS	musculoskeletal	5758	1.20 (1.16;1.23)	5.45724e-34	1.03 (1.00;1.06)	0.0213758	1.16 (1.13;1.19)	1.71256e-27	1.15 (1.12;1.18)	2.16424e-26	1.11 (1.08;1.14)	4.47952e-14	1.04 (1.01;1.07)	0.00311922	1.01 (1.00;1.02)	0.150013	1.01 (1.00;1.02)	0.08976
adgrg1	Delirium due to conditions classified elsewhere	mental disorders	792	1.33 (1.24;1.44)	2.9809e-14	1.09 (1.01;1.17)	0.0213763	1.31 (1.22;1.41)	2.60099e-14	1.22 (1.14;1.31)	2.60013e-08	1.19 (1.11;1.27)	1.96656e-06	1.12 (1.04;1.20)	0.00245015	1.02 (0.99;1.06)	0.160609	1.03 (1.01;1.06)	0.0122555
tdrkh	Hypercholesterolemia	endocrine/metabolic	5048	1.12 (1.09;1.15)	3.9398e-15	1.03 (1.00;1.06)	0.0213813	1.11 (1.08;1.14)	1.37007e-12	1.05 (1.02;1.08)	0.00027347	1.04 (1.01;1.07)	0.0080146	1.03 (1.01;1.06)	0.0206647	0.99 (0.98;1.01)	0.312423	1.01 (1.00;1.02)	0.0174064
igfbp7	Dizziness and giddiness (Light-headedness and vertigo)	sense organs	1758	1.17 (1.11;1.23)	1.30167e-09	1.06 (1.01;1.11)	0.0213819	1.09 (1.04;1.14)	0.000418111	1.09 (1.04;1.14)	0.000416655	1.08 (1.03;1.13)	0.00164828	1.07 (1.02;1.12)	0.00476333	1.00 (0.98;1.02)	0.896343	0.99 (0.97;1.00)	0.102205
ttr	Heart failure NOS	circulatory system	1439	0.84 (0.80;0.89)	2.05446e-09	0.94 (0.89;0.99)	0.0213832	0.92 (0.87;0.97)	0.00138231	0.97 (0.92;1.02)	0.266117	0.94 (0.90;0.99)	0.0271879	0.96 (0.91;1.01)	0.0833117	1.02 (1.00;1.04)	0.0854595	1.01 (0.99;1.03)	0.264913
tgfbr2	Urinary tract infection	genitourinary	3116	1.29 (1.24;1.34)	1.66257e-40	1.04 (1.01;1.08)	0.0213897	1.07 (1.03;1.11)	0.000129854	1.09 (1.05;1.12)	8.06425e-06	1.06 (1.02;1.10)	0.00200827	1.05 (1.01;1.09)	0.00961451	0.99 (0.97;1.01)	0.279321	1.01 (1.00;1.02)	0.182417
cd83	Diabetic retinopathy	endocrine/metabolic	401	1.51 (1.37;1.67)	6.93317e-16	1.12 (1.02;1.24)	0.0213924	1.23 (1.12;1.36)	2.5753e-05	1.21 (1.10;1.34)	0.000133897	1.15 (1.04;1.27)	0.00462441	1.17 (1.06;1.29)	0.00159009	1.03 (0.98;1.08)	0.242416	1.02 (0.98;1.06)	0.291074
ccl19	Vitamin D deficiency	endocrine/metabolic	965	1.23 (1.16;1.31)	1.18359e-10	1.08 (1.01;1.15)	0.0213929	1.17 (1.10;1.25)	1.18708e-06	1.16 (1.09;1.23)	5.50053e-06	1.11 (1.04;1.18)	0.00154515	1.08 (1.02;1.15)	0.011495	1.02 (0.99;1.06)	0.210168	1.03 (1.01;1.06)	0.00733244
tpp1	Hypopotassemia	endocrine/metabolic	777	1.27 (1.18;1.37)	8.30539e-11	1.09 (1.01;1.17)	0.0213941	1.29 (1.20;1.39)	4.30449e-12	1.27 (1.18;1.37)	7.1059e-11	1.16 (1.08;1.24)	6.07913e-05	1.11 (1.03;1.19)	0.00523907	1.05 (0.93;1.19)	0.445275	0.98 (0.96;1.01)	0.174159
siglec10	Abnormality of gait	neurological	1224	1.31 (1.24;1.39)	1.33132e-20	1.07 (1.01;1.13)	0.0213948	1.15 (1.09;1.22)	6.60189e-07	1.13 (1.07;1.19)	2.59337e-05	1.14 (1.07;1.20)	8.67492e-06	1.13 (1.07;1.19)	2.27221e-05	1.01 (0.97;1.04)	0.676337	1.00 (0.98;1.02)	0.85807
baiap2	Shortness of breath	respiratory	1720	1.25 (1.19;1.31)	3.85448e-19	1.06 (1.01;1.11)	0.0213972	1.12 (1.07;1.18)	1.21336e-06	1.11 (1.06;1.16)	1.89005e-05	1.10 (1.05;1.16)	5.8141e-05	1.08 (1.03;1.13)	0.00168056	1.01 (0.99;1.03)	0.449748	0.99 (0.98;1.01)	0.382718
relt	Bacterial infection NOS	infectious diseases	863	1.48 (1.38;1.60)	1.62885e-25	1.08 (1.01;1.16)	0.0214011	1.14 (1.07;1.23)	0.000131302	1.13 (1.05;1.21)	0.000611798	1.12 (1.05;1.20)	0.00116517	1.10 (1.03;1.18)	0.00546478	1.01 (0.97;1.04)	0.729317	1.00 (0.98;1.03)	0.870569
cdcp1	Chronic ulcer of skin	dermatologic	439	1.70 (1.53;1.89)	5.63748e-23	1.12 (1.02;1.23)	0.0214069	1.64 (1.49;1.81)	1.62726e-23	1.39 (1.27;1.53)	1.27392e-11	1.16 (1.06;1.28)	0.00187241	1.15 (1.05;1.27)	0.00344496	0.97 (0.93;1.02)	0.267486	0.99 (0.96;1.03)	0.633884
lair1	Abnormal results of function study of liver	digestive	932	1.36 (1.27;1.45)	1.53942e-18	1.08 (1.01;1.15)	0.0214071	1.15 (1.08;1.23)	3.9257e-05	1.14 (1.07;1.22)	9.89655e-05	1.09 (1.03;1.17)	0.0061118	1.10 (1.03;1.17)	0.0051412	1.01 (0.98;1.03)	0.701378	1.01 (0.99;1.03)	0.451357
wfdc1	Iron deficiency anemias, unspecified or not due to blood loss	hematopoietic	1786	1.19 (1.13;1.24)	1.53876e-12	1.06 (1.01;1.11)	0.0214105	1.07 (1.02;1.12)	0.00543606	1.08 (1.03;1.13)	0.00146792	1.07 (1.02;1.12)	0.00824616	1.06 (1.01;1.11)	0.0214105	0.99 (0.97;1.01)	0.543136	1.00 (0.98;1.01)	0.691284
siglec5	Hypotension NOS	circulatory system	1312	1.20 (1.14;1.27)	5.16747e-11	1.07 (1.01;1.12)	0.0214116	1.09 (1.03;1.15)	0.00274112	1.09 (1.04;1.15)	0.00128487	1.10 (1.04;1.16)	0.000650536	1.07 (1.01;1.13)	0.0197478	0.99 (0.96;1.02)	0.613764	0.99 (0.97;1.02)	0.621373
lmnb2	Disorders of calcium/phosphorus metabolism	endocrine/metabolic	455	1.46 (1.32;1.61)	4.51434e-14	1.12 (1.02;1.23)	0.0214153	1.21 (1.10;1.33)	6.24338e-05	1.18 (1.08;1.30)	0.000432699	1.16 (1.05;1.27)	0.00225922	1.12 (1.02;1.23)	0.0141235	1.06 (1.00;1.12)	0.0396846	0.97 (0.94;1.00)	0.0830435
tff3	Cardiac arrest	circulatory system	322	1.77 (1.56;2.00)	5.64859e-20	1.14 (1.02;1.28)	0.0214188	1.34 (1.19;1.51)	1.91255e-06	1.31 (1.17;1.48)	6.33474e-06	1.27 (1.13;1.43)	4.91355e-05	1.26 (1.12;1.42)	8.597e-05	1.12 (0.94;1.33)	0.193101	0.98 (0.94;1.03)	0.44595
hyal1	Pneumococcal pneumonia	respiratory	1811	1.19 (1.14;1.25)	4.22949e-13	1.06 (1.01;1.11)	0.0214213	1.19 (1.14;1.25)	3.32439e-13	1.17 (1.12;1.23)	4.53932e-11	1.11 (1.06;1.17)	5.70736e-06	1.11 (1.06;1.16)	1.75221e-05	1.02 (0.99;1.05)	0.268882	1.01 (0.99;1.03)	0.388968
c7	Orthostatic hypotension	circulatory system	704	1.26 (1.17;1.37)	2.45272e-09	1.09 (1.01;1.18)	0.021422	1.26 (1.17;1.36)	2.32118e-09	1.27 (1.17;1.36)	9.28755e-10	1.18 (1.09;1.27)	1.61368e-05	1.13 (1.05;1.22)	0.00113949	1.00 (0.95;1.05)	0.979053	1.04 (1.01;1.07)	0.00646521
serpinf1	Pneumococcal pneumonia	respiratory	1757	1.18 (1.12;1.24)	3.457e-11	0.95 (0.90;0.99)	0.0214224	0.95 (0.91;1.00)	0.0483255	0.97 (0.93;1.02)	0.280938	0.97 (0.92;1.01)	0.153465	0.95 (0.90;0.99)	0.0233493	1.00 (0.98;1.02)	0.824542	0.99 (0.97;1.01)	0.38906
klk4	Pulmonary collapse; interstitial and compensatory emphysema	respiratory	909	1.25 (1.17;1.35)	4.56661e-10	1.08 (1.01;1.16)	0.0214253	1.21 (1.13;1.30)	5.14295e-08	1.18 (1.11;1.27)	1.15213e-06	1.14 (1.07;1.22)	0.000137981	1.11 (1.04;1.19)	0.00262636	1.00 (0.97;1.03)	0.98448	1.00 (0.97;1.03)	0.984604
dsc2	Hypotension NOS	circulatory system	1295	1.37 (1.30;1.45)	4.10716e-27	1.07 (1.01;1.13)	0.0214255	1.15 (1.09;1.22)	3.84619e-07	1.14 (1.08;1.21)	3.56943e-06	1.12 (1.06;1.18)	6.57299e-05	1.08 (1.02;1.14)	0.00751961	1.00 (0.97;1.03)	0.848554	1.00 (0.98;1.02)	0.73485
pdzk1	Hypoglycemia	endocrine/metabolic	331	1.70 (1.52;1.90)	1.25084e-20	1.14 (1.02;1.27)	0.0214261	1.62 (1.45;1.80)	1.19955e-17	1.25 (1.12;1.40)	6.18936e-05	1.17 (1.05;1.31)	0.00397142	1.14 (1.02;1.27)	0.0192226	0.99 (0.94;1.04)	0.658272	0.95 (0.91;0.99)	0.0238883
pdcd1	Hypotension NOS	circulatory system	1325	1.20 (1.14;1.27)	5.17037e-11	1.07 (1.01;1.12)	0.0214288	1.11 (1.05;1.17)	0.000199159	1.10 (1.04;1.16)	0.000614915	1.09 (1.03;1.15)	0.0026722	1.08 (1.02;1.14)	0.00817826	1.01 (0.98;1.04)	0.482303	1.00 (0.98;1.02)	0.939722
krt18	Other specified erythematous conditions	dermatologic	259	1.56 (1.38;1.77)	5.31104e-12	1.15 (1.02;1.30)	0.0214291	1.26 (1.11;1.42)	0.000260242	1.22 (1.08;1.38)	0.0012202	1.19 (1.06;1.35)	0.0042738	1.15 (1.02;1.30)	0.0209463	0.97 (0.91;1.02)	0.232279	0.96 (0.92;1.01)	0.117282
timp4	Delirium dementia and amnestic and other cognitive disorders	mental disorders	576	1.28 (1.17;1.40)	3.39041e-08	1.10 (1.01;1.20)	0.0214315	1.19 (1.09;1.30)	6.29383e-05	1.21 (1.11;1.32)	8.6957e-06	1.17 (1.07;1.27)	0.000263974	1.15 (1.06;1.25)	0.000814575	1.00 (0.96;1.05)	0.894765	1.02 (0.99;1.05)	0.198237
ubxn1	Obesity	endocrine/metabolic	2967	1.11 (1.07;1.15)	1.73089e-08	0.96 (0.92;0.99)	0.0214334	1.10 (1.06;1.14)	4.93344e-07	1.02 (0.98;1.05)	0.356435	0.98 (0.95;1.02)	0.271945	0.96 (0.93;1.00)	0.0315111	1.04 (0.98;1.11)	0.171839	0.99 (0.98;1.01)	0.311029
igfbp7	Other diseases of respiratory system, NEC	respiratory	4012	1.15 (1.12;1.19)	6.2791e-17	1.04 (1.01;1.07)	0.0214351	1.05 (1.02;1.08)	0.00272065	1.06 (1.02;1.09)	0.000761364	1.05 (1.02;1.08)	0.0038242	1.04 (1.01;1.07)	0.0200761	1.00 (0.99;1.02)	0.547052	0.99 (0.98;1.00)	0.0225659
rspo1	Postinflammatory pulmonary fibrosis	respiratory	477	1.39 (1.27;1.53)	7.61388e-12	1.12 (1.02;1.23)	0.0214358	1.27 (1.16;1.40)	6.45184e-07	1.24 (1.12;1.36)	1.22401e-05	1.13 (1.02;1.24)	0.0137065	1.14 (1.04;1.25)	0.00581715	1.00 (0.93;1.07)	0.932657	0.98 (0.94;1.02)	0.236733
ccl28	Cancer of bronchus; lung	neoplasms	606	1.28 (1.18;1.39)	3.85109e-09	1.10 (1.01;1.19)	0.0214521	1.20 (1.11;1.30)	1.18201e-05	1.18 (1.08;1.28)	0.000107225	1.19 (1.10;1.29)	3.0463e-05	1.13 (1.04;1.23)	0.00334145	1.01 (0.98;1.04)	0.541466	1.04 (1.01;1.07)	0.00922907
mydgf	Other chronic nonalcoholic liver disease	digestive	677	1.27 (1.18;1.37)	7.30215e-10	1.09 (1.01;1.18)	0.0214523	1.29 (1.20;1.39)	5.20035e-11	1.16 (1.07;1.25)	0.000133867	1.10 (1.02;1.18)	0.0163255	1.08 (1.00;1.17)	0.038944	1.05 (0.99;1.12)	0.0944592	0.99 (0.97;1.02)	0.655364
cd83	Hyposmolality and/or hyponatremia	endocrine/metabolic	995	1.27 (1.19;1.36)	6.41146e-13	1.08 (1.01;1.15)	0.0214539	1.11 (1.04;1.18)	0.00150085	1.11 (1.04;1.18)	0.00187068	1.08 (1.01;1.15)	0.015499	1.08 (1.02;1.15)	0.0147521	0.97 (0.94;1.00)	0.042845	1.02 (1.00;1.04)	0.12305
ccl15	Other chronic ischemic heart disease, unspecified	circulatory system	2288	1.31 (1.25;1.36)	1.44174e-33	1.05 (1.01;1.10)	0.0214552	1.13 (1.08;1.18)	6.25241e-08	1.12 (1.08;1.17)	8.91727e-08	1.09 (1.05;1.14)	3.54339e-05	1.07 (1.03;1.12)	0.00127071	1.01 (0.98;1.03)	0.487952	0.97 (0.96;0.98)	6.50499e-05
smoc2	Cardiomegaly	circulatory system	1055	1.36 (1.27;1.45)	1.0667e-19	1.07 (1.01;1.14)	0.0214581	1.09 (1.02;1.16)	0.00864615	1.10 (1.04;1.17)	0.00187867	1.10 (1.04;1.17)	0.00185046	1.09 (1.03;1.16)	0.00535857	0.98 (0.95;1.01)	0.182285	0.99 (0.97;1.01)	0.358286
tff3	Other disorders of intestine	digestive	677	1.26 (1.16;1.36)	1.52521e-08	1.09 (1.01;1.18)	0.0214599	1.18 (1.09;1.28)	3.72505e-05	1.18 (1.09;1.27)	3.30274e-05	1.13 (1.05;1.22)	0.00152761	1.14 (1.06;1.23)	0.000619792	1.00 (0.91;1.10)	0.970743	1.01 (0.99;1.04)	0.317714
relt	Obesity	endocrine/metabolic	3116	1.45 (1.39;1.51)	1.15833e-76	0.96 (0.93;0.99)	0.0214606	1.08 (1.04;1.11)	7.58602e-05	1.06 (1.02;1.10)	0.0011772	0.94 (0.91;0.98)	0.00145596	0.97 (0.94;1.00)	0.0804394	0.99 (0.97;1.00)	0.171766	1.00 (0.99;1.01)	0.704142
siglec7	Bronchopneumonia and lung abscess	respiratory	266	1.45 (1.28;1.64)	6.99346e-09	1.15 (1.02;1.30)	0.0214615	1.17 (1.03;1.32)	0.0122749	1.15 (1.01;1.29)	0.0287828	1.16 (1.03;1.31)	0.0168527	1.17 (1.03;1.32)	0.0125469	1.04 (0.97;1.11)	0.253903	0.99 (0.94;1.04)	0.66234
cpm	Senile cataract	sense organs	2937	1.12 (1.08;1.17)	3.8591e-09	1.04 (1.01;1.08)	0.0214684	1.07 (1.03;1.11)	0.000495709	1.07 (1.04;1.12)	0.000149953	1.06 (1.02;1.10)	0.00149547	1.05 (1.02;1.09)	0.0049979	0.99 (0.96;1.02)	0.560065	1.01 (1.00;1.02)	0.213886
prss8	Pulmonary collapse; interstitial and compensatory emphysema	respiratory	896	1.39 (1.29;1.50)	5.07123e-19	1.08 (1.01;1.16)	0.0214692	1.24 (1.16;1.33)	8.67874e-10	1.20 (1.12;1.28)	2.1745e-07	1.15 (1.07;1.23)	7.14187e-05	1.12 (1.05;1.20)	0.000908417	1.00 (0.97;1.03)	0.82486	1.00 (0.98;1.02)	0.991352
a1bg	Iron deficiency anemias, unspecified or not due to blood loss	hematopoietic	1829	1.22 (1.16;1.28)	1.49651e-15	1.06 (1.01;1.11)	0.0214712	1.10 (1.05;1.15)	0.000166585	1.11 (1.05;1.16)	3.98124e-05	1.08 (1.03;1.14)	0.00135014	1.09 (1.04;1.14)	0.00035487	0.98 (0.93;1.03)	0.390657	0.99 (0.97;1.01)	0.253407
tpp1	Respiratory insufficiency	respiratory	417	1.45 (1.31;1.60)	3.15302e-13	1.12 (1.02;1.23)	0.0214724	1.50 (1.36;1.66)	9.75357e-16	1.50 (1.36;1.66)	7.52523e-16	1.25 (1.13;1.37)	1.10652e-05	1.16 (1.05;1.28)	0.00271525	1.05 (0.85;1.29)	0.664542	0.99 (0.95;1.03)	0.616159
npc2	Chronic ulcer of skin	dermatologic	421	2.16 (1.94;2.39)	2.61899e-47	1.12 (1.02;1.23)	0.0214734	1.32 (1.20;1.45)	2.88288e-08	1.36 (1.24;1.50)	4.7086e-10	1.27 (1.15;1.40)	1.15479e-06	1.15 (1.05;1.27)	0.00374764	0.94 (0.85;1.05)	0.289368	1.03 (0.99;1.06)	0.142264
nt5c1a	Calculus of bile duct	digestive	317	1.43 (1.27;1.61)	2.6624e-09	1.14 (1.02;1.28)	0.0214742	1.25 (1.11;1.40)	0.000137194	1.14 (1.02;1.28)	0.0184021	1.14 (1.02;1.28)	0.0205818	1.17 (1.05;1.31)	0.00544513			1.01 (0.96;1.07)	0.669206
polr2f	Urinary tract infection	genitourinary	3079	1.20 (1.16;1.25)	1.53554e-22	1.04 (1.01;1.08)	0.0214764	1.07 (1.03;1.11)	0.000370617	1.07 (1.03;1.11)	0.000177657	1.03 (1.00;1.07)	0.0910201	1.03 (1.00;1.07)	0.0623211			1.02 (1.01;1.04)	0.00198354
tcof1	Urinary tract infection	genitourinary	2999	1.15 (1.11;1.20)	1.57703e-14	1.04 (1.01;1.08)	0.0214777	1.08 (1.05;1.12)	9.52385e-06	1.09 (1.05;1.13)	5.57275e-06	1.07 (1.03;1.11)	0.000326711	1.05 (1.01;1.08)	0.0157947	1.01 (0.97;1.07)	0.567879	1.02 (1.01;1.04)	0.00187359
ccl18	Bacterial infection NOS	infectious diseases	855	1.29 (1.20;1.38)	2.62176e-12	1.08 (1.01;1.16)	0.0214779	1.07 (0.99;1.14)	0.0708163	1.10 (1.03;1.18)	0.00555612	1.09 (1.02;1.17)	0.0105043	1.09 (1.02;1.17)	0.0108069	0.96 (0.93;0.99)	0.0231641	1.00 (0.98;1.03)	0.924486
fam3d	Hypoglycemia	endocrine/metabolic	337	1.83 (1.64;2.04)	3.99359e-28	1.13 (1.02;1.26)	0.021478	1.61 (1.45;1.79)	2.36294e-18	1.32 (1.18;1.47)	4.67444e-07	1.31 (1.17;1.46)	9.92329e-07	1.29 (1.16;1.44)	3.51136e-06	0.98 (0.92;1.04)	0.556048	1.03 (0.99;1.07)	0.195775
tnfsf13	Other anemias	hematopoietic	2467	1.25 (1.19;1.30)	2.04128e-24	1.05 (1.01;1.09)	0.0214862	1.12 (1.08;1.17)	1.82981e-08	1.12 (1.08;1.17)	1.61321e-08	1.12 (1.07;1.16)	4.43117e-08	1.11 (1.07;1.16)	1.9299e-07	1.00 (0.98;1.02)	0.827354	1.00 (0.99;1.02)	0.686135
dtx3	Other disorders of the kidney and ureters	genitourinary	229	1.50 (1.30;1.73)	2.26558e-08	1.17 (1.02;1.33)	0.0214898	1.17 (1.02;1.33)	0.0227413	1.17 (1.02;1.33)	0.0222219	1.20 (1.05;1.37)	0.00675852	1.23 (1.08;1.40)	0.00212563	1.04 (0.98;1.11)	0.227314	0.98 (0.94;1.03)	0.518015
calca	Other diseases of lung	respiratory	403	1.42 (1.26;1.60)	1.04648e-08	1.13 (1.02;1.25)	0.0214928	1.12 (1.01;1.24)	0.0272791	1.13 (1.02;1.25)	0.0161571	1.15 (1.04;1.27)	0.00640289	1.13 (1.02;1.25)	0.014912	1.02 (0.97;1.06)	0.460111	1.02 (0.98;1.05)	0.411398
il6r	Acute renal failure	genitourinary	2411	1.13 (1.09;1.18)	1.09241e-09	1.05 (1.01;1.09)	0.021501	1.01 (0.97;1.05)	0.678214	1.03 (0.99;1.07)	0.126698	1.05 (1.01;1.09)	0.0215471	1.05 (1.01;1.09)	0.0214452	0.99 (0.98;1.01)	0.553905	1.00 (0.99;1.02)	0.680869
cfb	Macular degeneration (senile) of retina NOS	sense organs	931	1.03 (0.97;1.11)	0.331094	0.93 (0.87;0.99)	0.0215012	0.93 (0.87;0.99)	0.0324559	0.92 (0.86;0.98)	0.0123506	0.92 (0.86;0.98)	0.0121154	0.92 (0.86;0.98)	0.0125219	0.87 (0.84;0.91)	6.92138e-13	0.87 (0.85;0.89)	3.07633e-34
prap1	Other peripheral nerve disorders	neurological	1324	1.26 (1.19;1.33)	6.67584e-16	1.07 (1.01;1.12)	0.021509	1.14 (1.08;1.20)	3.46217e-06	1.12 (1.06;1.18)	5.20354e-05	1.07 (1.02;1.13)	0.00905457	1.07 (1.02;1.13)	0.00965625	0.99 (0.95;1.02)	0.46238	1.02 (1.00;1.03)	0.121166
retn	Other diseases of respiratory system, NEC	respiratory	3955	1.11 (1.08;1.15)	2.13032e-11	0.96 (0.93;0.99)	0.0215134	0.98 (0.95;1.02)	0.332538	0.97 (0.94;1.00)	0.0621944	0.96 (0.93;1.00)	0.0243354	0.97 (0.94;1.00)	0.0427918	0.99 (0.97;1.02)	0.606338	1.01 (1.00;1.02)	0.0347084
pcbd1	Hypopotassemia	endocrine/metabolic	737	1.24 (1.15;1.33)	4.58635e-08	1.09 (1.01;1.17)	0.0215141	1.26 (1.17;1.36)	1.13579e-09	1.21 (1.13;1.30)	3.34483e-07	1.14 (1.06;1.23)	0.000443961	1.11 (1.03;1.20)	0.00458532	1.02 (0.99;1.05)	0.277242	1.00 (0.97;1.02)	0.911428
lgals9	Hyposmolality and/or hyponatremia	endocrine/metabolic	1002	1.32 (1.23;1.41)	1.29088e-15	1.08 (1.01;1.15)	0.0215158	1.13 (1.06;1.21)	0.000194575	1.12 (1.05;1.19)	0.000739714	1.11 (1.04;1.18)	0.00211346	1.11 (1.05;1.19)	0.000833323	0.99 (0.96;1.02)	0.594422	1.01 (0.99;1.03)	0.361175
il18bp	Noninfectious gastroenteritis	digestive	1257	1.28 (1.21;1.35)	1.28253e-16	1.07 (1.01;1.13)	0.0215178	1.10 (1.04;1.17)	0.000541086	1.11 (1.05;1.18)	0.00018176	1.09 (1.03;1.15)	0.00243713	1.10 (1.04;1.16)	0.000817786	0.98 (0.93;1.04)	0.581529	1.01 (0.99;1.03)	0.619273
lilra3	Cirrhosis of liver without mention of alcohol	digestive	205	1.63 (1.41;1.87)	8.88975e-12	1.18 (1.02;1.35)	0.0215187	1.35 (1.17;1.55)	2.3794e-05	1.29 (1.13;1.49)	0.000256752	1.23 (1.07;1.41)	0.003669	1.20 (1.04;1.37)	0.0110678	0.98 (0.92;1.05)	0.609338	1.04 (0.99;1.09)	0.114007
hjv	Carbuncle and furuncle	dermatologic	589	1.27 (1.17;1.37)	8.98047e-09	1.10 (1.01;1.19)	0.0215224	1.17 (1.08;1.26)	0.000199974	1.16 (1.07;1.26)	0.000268545	1.13 (1.04;1.23)	0.00272993	1.10 (1.01;1.19)	0.0213063	1.03 (0.96;1.12)	0.400566	1.00 (0.97;1.03)	0.852202
c7	Other disorders of metabolism	endocrine/metabolic	366	1.31 (1.17;1.45)	1.02912e-06	1.13 (1.02;1.25)	0.0215286	1.31 (1.18;1.45)	4.66537e-07	1.31 (1.18;1.46)	3.19496e-07	1.21 (1.09;1.34)	0.000326929	1.16 (1.05;1.29)	0.00396496	0.99 (0.93;1.06)	0.79376	1.12 (1.08;1.16)	2.69944e-09
prap1	Nonspecific chest pain	circulatory system	2820	1.24 (1.19;1.29)	1.032e-27	1.04 (1.01;1.08)	0.0215337	1.10 (1.06;1.14)	5.28774e-07	1.09 (1.05;1.13)	7.47295e-06	1.08 (1.04;1.12)	0.000124065	1.07 (1.03;1.11)	0.000842182	1.01 (0.98;1.03)	0.592074	0.99 (0.98;1.00)	0.149988
hspa2	Iron deficiency anemias, unspecified or not due to blood loss	hematopoietic	1824	1.16 (1.10;1.21)	1.44622e-09	1.06 (1.01;1.11)	0.0215343	1.06 (1.01;1.11)	0.0105235	1.07 (1.03;1.13)	0.00226077	1.07 (1.02;1.12)	0.00394698	1.06 (1.01;1.11)	0.0215343	1.00 (0.98;1.02)	0.818112
nucb2	Acute renal failure	genitourinary	2450	1.38 (1.32;1.43)	2.35631e-52	1.05 (1.01;1.09)	0.021535	1.08 (1.04;1.13)	0.00012894	1.09 (1.04;1.13)	6.49654e-05	1.07 (1.02;1.11)	0.00216794	1.06 (1.02;1.10)	0.0050468	0.99 (0.98;1.01)	0.511023	0.99 (0.98;1.01)	0.254586
slamf1	Bacterial infection NOS	infectious diseases	847	1.24 (1.16;1.33)	4.36538e-10	1.08 (1.01;1.16)	0.0215369	1.12 (1.04;1.20)	0.00124268	1.09 (1.02;1.16)	0.0160082	1.10 (1.02;1.17)	0.00783062	1.08 (1.01;1.16)	0.0215369	1.01 (0.98;1.04)	0.481918	1.00 (0.98;1.02)	0.989791
lilra5	Inflammatory and toxic neuropathy	neurological	467	1.33 (1.21;1.45)	2.71256e-09	1.11 (1.02;1.22)	0.0215369	1.14 (1.04;1.24)	0.00596087	1.11 (1.01;1.22)	0.0248352	1.08 (0.99;1.19)	0.0885768	1.11 (1.01;1.21)	0.0260362	0.99 (0.95;1.03)	0.693629	1.03 (1.00;1.06)	0.085106
anxa2	Hypercholesterolemia	endocrine/metabolic	4816	1.18 (1.15;1.21)	8.16e-29	1.03 (1.00;1.06)	0.021537	1.13 (1.09;1.16)	5.39458e-16	1.13 (1.09;1.16)	1.19203e-15	1.07 (1.04;1.11)	7.68004e-07	1.05 (1.02;1.08)	0.00229987	0.99 (0.98;1.00)	0.192285	1.00 (0.99;1.01)	0.379906
pdcd1	Bronchiectasis	respiratory	532	1.28 (1.17;1.39)	3.18755e-08	1.11 (1.01;1.20)	0.0215387	1.22 (1.12;1.33)	6.66406e-06	1.16 (1.07;1.27)	0.00062242	1.13 (1.04;1.23)	0.0053301	1.10 (1.01;1.20)	0.0256907	0.98 (0.94;1.02)	0.23591	1.03 (1.00;1.07)	0.0330863
shmt1	Obesity	endocrine/metabolic	3122	1.13 (1.09;1.17)	4.04362e-11	0.96 (0.93;0.99)	0.0215431	1.04 (1.00;1.08)	0.0352881	1.04 (1.00;1.08)	0.0387134	0.98 (0.95;1.02)	0.363101	0.97 (0.94;1.01)	0.14303	0.99 (0.98;1.01)	0.418062	1.00 (0.99;1.01)	0.799821
vwa1	Peripheral vascular disease, unspecified	circulatory system	572	1.51 (1.38;1.64)	6.5076e-21	1.10 (1.01;1.20)	0.021544	1.27 (1.17;1.38)	1.97005e-08	1.26 (1.16;1.37)	8.1603e-08	1.20 (1.10;1.30)	2.30233e-05	1.13 (1.04;1.23)	0.00361309	0.98 (0.92;1.06)	0.679453	0.97 (0.94;1.00)	0.0823403
znrd2	Coronary atherosclerosis	circulatory system	2461	1.13 (1.08;1.18)	5.0185e-09	1.05 (1.01;1.09)	0.0215452	1.12 (1.08;1.17)	1.57545e-08	1.13 (1.09;1.18)	9.95546e-10	1.08 (1.04;1.12)	0.000205794	1.06 (1.02;1.11)	0.00269549			1.00 (0.99;1.02)	0.77448
smoc1	Unspecified monoarthritis	musculoskeletal	2858	1.22 (1.17;1.27)	1.51189e-22	1.04 (1.01;1.08)	0.021551	1.08 (1.04;1.12)	6.14959e-05	1.08 (1.04;1.12)	9.41159e-05	1.07 (1.03;1.11)	0.000633927	1.07 (1.03;1.11)	0.0002114	1.01 (0.99;1.02)	0.489979	0.99 (0.98;1.00)	0.225079
ltbr	Fever of unknown origin	symptoms	776	1.23 (1.14;1.32)	2.5249e-08	1.09 (1.01;1.17)	0.0215571	1.12 (1.05;1.21)	0.00115372	1.14 (1.06;1.22)	0.000348578	1.10 (1.02;1.18)	0.0108204	1.11 (1.03;1.19)	0.00438299	0.99 (0.96;1.02)	0.645342	1.00 (0.97;1.02)	0.767343
rnf149	Diabetic retinopathy	endocrine/metabolic	379	1.65 (1.48;1.83)	1.59068e-20	1.12 (1.02;1.24)	0.0215573	1.46 (1.32;1.61)	3.15932e-13	1.41 (1.27;1.56)	3.29066e-11	1.34 (1.21;1.48)	1.03477e-08	1.34 (1.21;1.48)	1.19466e-08	1.03 (0.99;1.08)	0.164941	1.02 (0.98;1.06)	0.363078
hjv	Respiratory failure	respiratory	979	1.34 (1.26;1.43)	7.65542e-20	1.08 (1.01;1.15)	0.021562	1.21 (1.13;1.29)	8.76455e-09	1.20 (1.13;1.28)	1.74099e-08	1.14 (1.07;1.21)	7.26507e-05	1.09 (1.03;1.17)	0.00521071	0.95 (0.89;1.00)	0.0621863	1.00 (0.98;1.03)	0.857537
lgals4	Pneumonia	respiratory	1554	1.47 (1.39;1.55)	1.79095e-47	1.06 (1.01;1.12)	0.0215631	1.26 (1.20;1.33)	8.17406e-19	1.18 (1.12;1.24)	3.77549e-10	1.15 (1.09;1.21)	1.19484e-07	1.09 (1.04;1.15)	0.000829582	1.04 (1.00;1.07)	0.0574767	1.00 (0.98;1.02)	0.984413
nbl1	Type 2 diabetes	endocrine/metabolic	2679	1.29 (1.24;1.35)	2.87371e-37	1.05 (1.01;1.09)	0.0215642	1.03 (0.99;1.07)	0.0964811	1.05 (1.01;1.09)	0.0169361	1.05 (1.01;1.09)	0.00819461	1.03 (0.99;1.07)	0.141064	1.01 (0.99;1.02)	0.567123	1.00 (0.99;1.02)	0.655124
asgr2	Personal history of diseases of digestive system	digestive	2948	1.13 (1.09;1.18)	2.2225e-11	1.04 (1.01;1.08)	0.0215668	1.06 (1.03;1.10)	0.00099949	1.07 (1.04;1.11)	0.000106461	1.06 (1.02;1.10)	0.00228102	1.05 (1.02;1.09)	0.00446456	1.00 (0.99;1.02)	0.803166	1.01 (0.99;1.02)	0.433929
ocln	Cataract	sense organs	4039	1.12 (1.08;1.16)	2.2712e-11	1.04 (1.01;1.07)	0.0215735	1.07 (1.04;1.10)	4.24193e-05	1.07 (1.04;1.11)	3.43132e-05	1.05 (1.02;1.09)	0.0014954	1.04 (1.01;1.08)	0.00981668	0.99 (0.96;1.01)	0.278917	1.00 (0.98;1.01)	0.485104
igfbp7	Gastritis and duodenitis	digestive	2356	1.13 (1.09;1.18)	1.43824e-08	1.05 (1.01;1.09)	0.0215767	1.05 (1.01;1.09)	0.0225732	1.05 (1.01;1.10)	0.0135261	1.05 (1.01;1.09)	0.0196413	1.05 (1.01;1.09)	0.0194892	1.02 (1.00;1.04)	0.0641988	1.00 (0.98;1.01)	0.884613
nomo1	Other chronic ischemic heart disease, unspecified	circulatory system	2280	1.17 (1.12;1.22)	6.65589e-13	0.95 (0.91;0.99)	0.021582	0.99 (0.95;1.03)	0.605886	0.99 (0.95;1.04)	0.753073	0.99 (0.95;1.03)	0.548024	0.96 (0.92;1.00)	0.0794305	0.99 (0.97;1.01)	0.270516	0.98 (0.97;1.00)	0.0100358
dpy30	Bacterial infection NOS	infectious diseases	863	1.34 (1.25;1.43)	1.36026e-16	1.08 (1.01;1.16)	0.0215871	1.15 (1.07;1.23)	9.66801e-05	1.17 (1.09;1.25)	5.52421e-06	1.14 (1.06;1.22)	0.000216007	1.11 (1.04;1.19)	0.00221999	1.02 (0.98;1.06)	0.34972	1.00 (0.98;1.03)	0.966832
fstl3	Mineral deficiency NEC	endocrine/metabolic	204	1.55 (1.33;1.79)	6.35398e-09	1.18 (1.02;1.35)	0.0215901	1.25 (1.09;1.44)	0.00201287	1.20 (1.04;1.38)	0.0111183	1.23 (1.07;1.41)	0.00343503	1.16 (1.01;1.34)	0.0324608	0.95 (0.89;1.01)	0.111437	1.04 (0.99;1.09)	0.163563
lag3	Cellulitis and abscess of arm/hand	dermatologic	1075	1.23 (1.16;1.31)	8.33964e-11	1.07 (1.01;1.14)	0.0215901	1.12 (1.05;1.19)	0.00039148	1.12 (1.05;1.19)	0.000336762	1.10 (1.04;1.17)	0.00135629	1.10 (1.03;1.17)	0.00270798	1.00 (0.98;1.02)	0.992232	1.01 (0.98;1.03)	0.623792
lmnb2	Right bundle branch block	circulatory system	547	1.34 (1.22;1.46)	3.15262e-10	1.11 (1.01;1.20)	0.0215924	1.17 (1.08;1.28)	0.000270636	1.15 (1.06;1.25)	0.00131077	1.13 (1.04;1.24)	0.00397299	1.12 (1.03;1.22)	0.0109305	1.05 (0.99;1.10)	0.0973077	1.04 (1.01;1.07)	0.0194757
gast	Hemorrhage of gastrointestinal tract	digestive	1500	1.24 (1.18;1.31)	5.06106e-16	1.06 (1.01;1.12)	0.0215941	1.14 (1.09;1.21)	3.61635e-07	1.12 (1.06;1.18)	1.96106e-05	1.10 (1.04;1.16)	0.000312218	1.09 (1.04;1.15)	0.00086452			1.01 (0.99;1.03)	0.349129
fabp3	Osteoarthritis; localized	musculoskeletal	1889	1.16 (1.10;1.22)	7.9869e-09	1.06 (1.01;1.11)	0.0215949	1.11 (1.06;1.16)	9.90612e-06	1.08 (1.03;1.13)	0.00180594	1.07 (1.02;1.12)	0.00369643	1.07 (1.02;1.12)	0.00676473	0.99 (0.97;1.01)	0.180333	1.01 (0.99;1.02)	0.445178
vsig2	Other disorders of stomach and duodenum	digestive	555	1.38 (1.26;1.50)	6.58531e-13	1.10 (1.01;1.20)	0.0215971	1.14 (1.05;1.24)	0.00214919	1.16 (1.06;1.26)	0.000827709	1.15 (1.06;1.25)	0.0010763	1.13 (1.04;1.23)	0.00532958	1.02 (0.98;1.05)	0.355712	1.01 (0.98;1.04)	0.727604
itgav	Type 2 diabetes with ophthalmic manifestations	endocrine/metabolic	419	0.67 (0.61;0.74)	1.04172e-14	1.12 (1.02;1.23)	0.0215972	0.83 (0.76;0.92)	0.000234185	0.97 (0.88;1.07)	0.50781	0.91 (0.83;1.01)	0.0672476	0.96 (0.87;1.05)	0.361974	1.02 (0.97;1.07)	0.393407	0.99 (0.95;1.02)	0.46927
ghr	Hypoglycemia	endocrine/metabolic	330	0.96 (0.86;1.08)	0.522657	0.88 (0.79;0.98)	0.0215973	0.69 (0.61;0.77)	4.41962e-11	0.69 (0.61;0.77)	3.88272e-11	0.78 (0.69;0.87)	7.86075e-06	0.78 (0.70;0.87)	9.79686e-06	0.98 (0.93;1.03)	0.459388	0.98 (0.94;1.02)	0.260316
cd74	Peritoneal adhesions (postoperative) (postinfection)	digestive	632	1.27 (1.17;1.38)	1.19713e-08	1.10 (1.01;1.19)	0.0216089	1.16 (1.07;1.25)	0.000265916	1.15 (1.06;1.24)	0.000653524	1.12 (1.03;1.21)	0.00608224	1.11 (1.03;1.20)	0.00708569	1.01 (0.97;1.05)	0.710317	1.01 (0.98;1.04)	0.53468
angptl4	Pulmonary heart disease	circulatory system	822	1.31 (1.22;1.41)	9.43293e-14	1.08 (1.01;1.16)	0.0216095	1.17 (1.10;1.26)	6.67695e-06	1.14 (1.06;1.22)	0.000291291	1.15 (1.07;1.23)	9.95833e-05	1.10 (1.02;1.18)	0.00913722	1.00 (0.97;1.03)	0.834125	1.01 (0.98;1.04)	0.389882
adgrg2	Diverticulosis	digestive	4926	0.88 (0.86;0.91)	3.69274e-15	0.97 (0.94;1.00)	0.0216104	0.92 (0.89;0.95)	1.7749e-08	0.94 (0.91;0.97)	1.43493e-05	0.97 (0.94;0.99)	0.0187741	0.96 (0.93;0.99)	0.00393228	0.99 (0.95;1.04)	0.726858	1.00 (0.99;1.01)	0.548052
gast	Urinary tract infection	genitourinary	2998	1.24 (1.19;1.29)	8.38746e-30	1.04 (1.01;1.08)	0.0216147	1.14 (1.10;1.18)	3.88934e-12	1.12 (1.08;1.17)	9.59352e-10	1.08 (1.04;1.12)	9.8418e-05	1.09 (1.05;1.13)	5.79076e-06			0.99 (0.97;1.00)	0.0521281
prtn3	Chronic airway obstruction	respiratory	1661	1.24 (1.18;1.30)	2.95947e-18	0.95 (0.90;0.99)	0.0216171	0.96 (0.91;1.01)	0.0878868	0.95 (0.91;1.00)	0.0511261	0.93 (0.89;0.98)	0.00295238	0.93 (0.88;0.97)	0.00183549	1.02 (1.00;1.04)	0.0355653	1.01 (1.00;1.03)	0.130781
nt5e	Cholelithiasis with other cholecystitis	digestive	599	1.29 (1.19;1.40)	4.06384e-10	1.10 (1.01;1.19)	0.0216186	1.17 (1.08;1.27)	0.000163261	1.13 (1.05;1.23)	0.00216505	1.10 (1.02;1.19)	0.0190633	1.10 (1.02;1.20)	0.0168331	1.01 (0.98;1.05)	0.431794	1.05 (1.02;1.08)	0.00121622
spint2	Cellulitis and abscess of arm/hand	dermatologic	1085	1.19 (1.12;1.27)	1.62774e-08	1.07 (1.01;1.14)	0.0216193	1.06 (1.00;1.12)	0.0652312	1.07 (1.01;1.14)	0.0301713	1.05 (0.99;1.12)	0.08502	1.10 (1.04;1.17)	0.00173494	1.00 (0.97;1.03)	0.880817	1.00 (0.98;1.03)	0.675899
igfbp3	Chronic airway obstruction	respiratory	1716	0.85 (0.81;0.89)	1.08527e-10	0.95 (0.90;0.99)	0.0216221	0.94 (0.89;0.99)	0.0152234	0.94 (0.90;0.99)	0.0231283	0.92 (0.87;0.96)	0.000319749	0.94 (0.90;0.99)	0.0106787	1.00 (0.98;1.02)	0.997206	1.00 (0.99;1.02)	0.673862
shisa5	Disease of tricuspid valve	circulatory system	621	1.56 (1.43;1.70)	8.485e-24	1.10 (1.01;1.19)	0.0216224	1.18 (1.09;1.28)	8.39892e-05	1.18 (1.08;1.28)	9.8433e-05	1.17 (1.08;1.27)	0.000192185	1.10 (1.02;1.20)	0.0177278	0.99 (0.94;1.04)	0.57974	0.99 (0.96;1.02)	0.375512
rnaset2	Fever of unknown origin	symptoms	776	1.27 (1.18;1.37)	6.91969e-11	1.09 (1.01;1.17)	0.0216249	1.15 (1.07;1.24)	9.08025e-05	1.13 (1.06;1.22)	0.000506995	1.11 (1.03;1.19)	0.00470882	1.10 (1.02;1.18)	0.00831447	0.99 (0.96;1.03)	0.620099	1.00 (0.97;1.02)	0.786401
nell1	Pneumonia	respiratory	1570	0.81 (0.77;0.85)	7.60782e-17	0.94 (0.90;0.99)	0.0216261	0.90 (0.86;0.95)	3.61647e-05	0.90 (0.86;0.95)	3.578e-05	0.94 (0.90;0.99)	0.0219935	0.95 (0.90;1.00)	0.0409982	1.01 (0.97;1.04)	0.739398	1.01 (0.99;1.03)	0.45579
creld1	Altered mental status	mental disorders	782	1.31 (1.22;1.41)	2.34248e-13	1.09 (1.01;1.17)	0.0216268	1.18 (1.10;1.27)	6.18696e-06	1.17 (1.09;1.26)	1.02949e-05	1.14 (1.06;1.23)	0.000290197	1.11 (1.03;1.19)	0.00532574	0.99 (0.95;1.02)	0.407509	1.00 (0.97;1.03)	0.929643
gm2a	Pleurisy; pleural effusion	respiratory	1752	1.32 (1.25;1.39)	1.17794e-27	1.06 (1.01;1.11)	0.0216333	1.10 (1.05;1.16)	5.93566e-05	1.09 (1.04;1.14)	0.00037921	1.09 (1.04;1.14)	0.000364396	1.06 (1.01;1.11)	0.0126873	1.00 (0.98;1.02)	0.995545	1.00 (0.99;1.02)	0.766689
pilra	Pyelonephritis	genitourinary	276	1.47 (1.30;1.66)	7.68526e-10	1.15 (1.02;1.29)	0.0216351	1.20 (1.07;1.36)	0.00227611	1.20 (1.06;1.35)	0.00279446	1.17 (1.04;1.32)	0.00844607	1.14 (1.02;1.29)	0.0251394	1.03 (0.98;1.09)	0.244986	1.00 (0.96;1.04)	0.873941
itgam	Anxiety disorder	mental disorders	2056	0.87 (0.83;0.91)	5.823e-10	0.95 (0.91;0.99)	0.0216372	0.89 (0.85;0.93)	1.275e-07	0.89 (0.85;0.93)	1.53557e-07	0.90 (0.86;0.94)	4.401e-06	0.93 (0.89;0.97)	0.00094843	1.00 (0.99;1.02)	0.609464	1.00 (0.99;1.02)	0.903334
rnase1	Rheumatic disease of the heart valves	circulatory system	463	1.49 (1.35;1.64)	8.3717e-16	1.12 (1.02;1.22)	0.0216423	1.19 (1.08;1.31)	0.000282553	1.18 (1.08;1.30)	0.000478637	1.15 (1.05;1.26)	0.00304202	1.13 (1.03;1.24)	0.0104636	1.00 (0.96;1.04)	0.898436	1.00 (0.97;1.03)	0.964442
igf1r	Hypoglycemia	endocrine/metabolic	363	1.45 (1.30;1.61)	1.71341e-11	1.13 (1.02;1.25)	0.0216469	1.09 (0.98;1.21)	0.110723	1.16 (1.04;1.29)	0.00558859	1.22 (1.10;1.35)	0.000187691	1.28 (1.15;1.42)	3.71522e-06	0.99 (0.94;1.04)	0.75871	1.00 (0.96;1.04)	0.946708
reg4	Alcohol-related disorders	mental disorders	740	1.25 (1.16;1.34)	1.17261e-08	1.09 (1.01;1.17)	0.0216475	1.24 (1.16;1.34)	3.9946e-09	1.21 (1.12;1.30)	2.38109e-07	1.10 (1.02;1.18)	0.0122815	1.09 (1.01;1.17)	0.0249525	1.03 (0.97;1.09)	0.376271	1.01 (0.98;1.03)	0.63802
lrrn1	Cellulitis and abscess of arm/hand	dermatologic	1051	0.75 (0.71;0.80)	8.22414e-20	0.93 (0.88;0.99)	0.0216518	0.76 (0.72;0.81)	6.43406e-18	0.79 (0.74;0.84)	7.0786e-14	0.89 (0.84;0.95)	0.000321403	0.92 (0.86;0.97)	0.00535922	0.99 (0.97;1.02)	0.643055	1.00 (0.98;1.02)	0.877712
lgals3bp	Other abnormal glucose	endocrine/metabolic	348	1.41 (1.27;1.57)	1.54865e-10	1.13 (1.02;1.26)	0.0216541	1.21 (1.09;1.34)	0.000443849	1.20 (1.08;1.34)	0.000592081	1.16 (1.05;1.29)	0.00517476	1.16 (1.05;1.29)	0.0053967	1.03 (0.97;1.10)	0.366008	1.04 (1.00;1.08)	0.0399867
tcof1	Other forms of chronic heart disease	circulatory system	946	1.26 (1.18;1.34)	4.76105e-12	1.08 (1.01;1.15)	0.0216573	1.13 (1.06;1.20)	0.000263251	1.14 (1.07;1.21)	7.98185e-05	1.11 (1.05;1.19)	0.000941285	1.08 (1.02;1.15)	0.0150464	0.96 (0.89;1.05)	0.378291	1.02 (1.00;1.05)	0.0651233
pla2g1b	Edema	symptoms	993	0.83 (0.78;0.88)	3.70251e-09	0.93 (0.88;0.99)	0.0216649	0.91 (0.86;0.97)	0.00572939	0.90 (0.85;0.96)	0.00102419	0.92 (0.87;0.98)	0.00772972	0.93 (0.87;0.98)	0.0142084	0.99 (0.96;1.02)	0.387861	0.98 (0.95;1.00)	0.0724731
il19	Peripheral vascular disease, unspecified	circulatory system	551	1.48 (1.35;1.61)	1.0586e-18	1.10 (1.01;1.20)	0.0216661	1.23 (1.13;1.34)	1.78209e-06	1.24 (1.14;1.35)	1.17134e-06	1.14 (1.04;1.24)	0.0033366	1.09 (1.00;1.19)	0.0424294	0.99 (0.95;1.04)	0.792105	1.02 (0.99;1.05)	0.304968
crip2	Other local infections of skin and subcutaneous tissue	dermatologic	926	1.23 (1.15;1.31)	3.6394e-09	1.08 (1.01;1.15)	0.0216673	1.12 (1.05;1.19)	0.00079845	1.11 (1.04;1.18)	0.00222175	1.10 (1.03;1.17)	0.00590571	1.09 (1.02;1.16)	0.0108355	0.99 (0.97;1.02)	0.678974	1.03 (1.00;1.05)	0.0239594
heph	Gout	endocrine/metabolic	800	1.29 (1.20;1.38)	3.35397e-12	1.09 (1.01;1.17)	0.0216688	1.26 (1.17;1.35)	1.96031e-10	1.23 (1.15;1.32)	8.93725e-09	1.11 (1.03;1.19)	0.00388436	1.12 (1.05;1.21)	0.0011429	0.99 (0.88;1.10)	0.830083	1.00 (0.98;1.03)	0.708272
cdh3	Type 2 diabetes	endocrine/metabolic	2686	0.96 (0.92;0.99)	0.0242002	1.05 (1.01;1.09)	0.0216709	0.82 (0.79;0.85)	3.38486e-25	1.00 (0.97;1.04)	0.821279	1.01 (0.97;1.05)	0.546679	1.03 (0.99;1.07)	0.152212	1.04 (0.99;1.10)	0.140926	1.02 (1.00;1.03)	0.0211178
egfr	Vitamin D deficiency	endocrine/metabolic	971	0.78 (0.73;0.83)	1.12334e-13	0.93 (0.87;0.99)	0.0216718	0.84 (0.79;0.89)	4.18769e-08	0.84 (0.79;0.89)	6.38549e-08	0.90 (0.85;0.96)	0.00130078	0.89 (0.84;0.95)	0.000310015	1.02 (0.99;1.05)	0.25712	0.99 (0.96;1.01)	0.261292
ppm1b	Hypothyroidism NOS	endocrine/metabolic	1621	1.06 (1.01;1.12)	0.0121534	1.06 (1.01;1.11)	0.021673	1.06 (1.01;1.11)	0.0188611	1.06 (1.01;1.11)	0.0205031	1.06 (1.01;1.11)	0.021673	1.06 (1.01;1.11)	0.021673			0.94 (0.92;0.96)	2.48717e-08
pth1r	Circulatory disease NEC	circulatory system	3388	1.12 (1.08;1.16)	2.21184e-10	1.04 (1.01;1.08)	0.0216801	1.05 (1.02;1.09)	0.00449375	1.05 (1.02;1.09)	0.00240699	1.06 (1.02;1.09)	0.0013711	1.05 (1.02;1.09)	0.00330451	0.97 (0.92;1.04)	0.394821	1.01 (1.00;1.02)	0.169217
rnaset2	Cholelithiasis with other cholecystitis	digestive	595	1.32 (1.22;1.44)	3.162e-11	1.10 (1.01;1.19)	0.0216857	1.17 (1.08;1.27)	0.000140815	1.14 (1.05;1.23)	0.00163119	1.12 (1.03;1.22)	0.00541107	1.11 (1.02;1.20)	0.0129134	0.98 (0.94;1.01)	0.219052	1.01 (0.98;1.04)	0.38404
grn	Type 2 diabetes with ophthalmic manifestations	endocrine/metabolic	417	1.77 (1.60;1.95)	2.33414e-30	1.12 (1.02;1.23)	0.0216884	1.61 (1.46;1.77)	7.99198e-22	1.58 (1.44;1.74)	1.58917e-20	1.30 (1.18;1.44)	8.8762e-08	1.27 (1.15;1.40)	1.56164e-06	1.01 (0.97;1.06)	0.559521	1.02 (0.98;1.06)	0.263397
ltbr	Noninfectious disorders of lymphatic channels	circulatory system	226	1.47 (1.28;1.68)	2.85459e-08	1.17 (1.02;1.33)	0.0216903	1.24 (1.08;1.41)	0.00169552	1.26 (1.10;1.43)	0.000667065	1.19 (1.05;1.36)	0.00870369	1.19 (1.04;1.35)	0.0105129	1.04 (0.98;1.10)	0.162387	1.00 (0.96;1.05)	0.885086
hip1r	Pyelonephritis	genitourinary	274	1.41 (1.25;1.59)	2.73219e-08	1.15 (1.02;1.29)	0.021695	1.22 (1.08;1.38)	0.000942807	1.23 (1.09;1.38)	0.000716961	1.20 (1.06;1.35)	0.0028048	1.15 (1.02;1.29)	0.0228546	1.01 (0.93;1.10)	0.802619
cdon	Diabetic retinopathy	endocrine/metabolic	400	1.52 (1.37;1.68)	7.23966e-16	1.12 (1.02;1.24)	0.0216999	1.48 (1.34;1.64)	1.0165e-14	1.51 (1.37;1.67)	6.07875e-16	1.46 (1.32;1.61)	1.04362e-13	1.21 (1.10;1.34)	0.000152481	1.34 (0.74;2.43)	0.335263	1.02 (0.98;1.06)	0.408917
wasl	Tobacco use disorder	mental disorders	1730	0.82 (0.78;0.86)	1.27061e-16	0.95 (0.90;0.99)	0.0217041	0.93 (0.88;0.97)	0.00166564	0.93 (0.89;0.98)	0.00449035	0.95 (0.90;0.99)	0.0217041	0.95 (0.90;0.99)	0.0217041			0.99 (0.98;1.01)	0.476993
tgfa	Hypopotassemia	endocrine/metabolic	786	1.33 (1.24;1.43)	6.52357e-15	1.09 (1.01;1.17)	0.0217054	1.15 (1.07;1.24)	0.000188916	1.16 (1.08;1.25)	5.2307e-05	1.08 (1.01;1.16)	0.0289855	1.09 (1.02;1.17)	0.0127777	1.01 (0.98;1.05)	0.449646	0.99 (0.97;1.02)	0.483411
clec3b	Late effects of cerebrovascular disease	circulatory system	310	0.75 (0.67;0.84)	7.87409e-07	0.88 (0.78;0.98)	0.0217087	0.73 (0.65;0.82)	6.39413e-08	0.72 (0.64;0.80)	8.89707e-09	0.78 (0.69;0.87)	1.14379e-05	0.85 (0.75;0.95)	0.00350063	0.98 (0.93;1.04)	0.536797	1.00 (0.96;1.04)	0.867547
robo1	Pneumonia	respiratory	1555	1.23 (1.17;1.29)	1.24084e-15	1.06 (1.01;1.11)	0.021717	1.19 (1.13;1.25)	6.91269e-12	1.14 (1.09;1.20)	1.38656e-07	1.09 (1.04;1.15)	0.000571378	1.07 (1.02;1.12)	0.00994352	1.00 (0.97;1.03)	0.973853	0.99 (0.97;1.01)	0.411695
sirpa	Hyperpotassemia	endocrine/metabolic	481	1.40 (1.28;1.53)	1.82218e-13	1.11 (1.02;1.21)	0.0217212	1.17 (1.07;1.28)	0.000451071	1.17 (1.07;1.28)	0.000535061	1.16 (1.06;1.26)	0.0012687	1.12 (1.03;1.23)	0.0108469	1.01 (0.97;1.05)	0.683572	0.98 (0.95;1.02)	0.379178
clec7a	Postoperative infection	infectious diseases	552	1.27 (1.17;1.39)	2.98808e-08	1.10 (1.01;1.20)	0.0217224	1.14 (1.05;1.24)	0.00209356	1.14 (1.05;1.24)	0.002559	1.11 (1.02;1.21)	0.0116233	1.10 (1.02;1.20)	0.0196254	0.98 (0.93;1.02)	0.331382	1.01 (0.98;1.04)	0.541545
fabp1	Ascites (non malignant)	digestive	352	1.46 (1.31;1.63)	1.17114e-11	1.13 (1.02;1.26)	0.0217251	1.26 (1.13;1.40)	2.0609e-05	1.22 (1.10;1.36)	0.000221556	1.19 (1.07;1.32)	0.00151441	1.18 (1.06;1.32)	0.00205052	1.02 (0.97;1.07)	0.405949	1.02 (0.98;1.06)	0.246725
asgr1	Postoperative infection	infectious diseases	547	1.45 (1.33;1.59)	1.509e-17	1.10 (1.01;1.20)	0.0217277	1.20 (1.10;1.31)	2.17714e-05	1.19 (1.09;1.29)	7.12215e-05	1.17 (1.07;1.27)	0.000274503	1.13 (1.04;1.23)	0.0033995	1.00 (0.96;1.04)	0.890952	1.02 (0.99;1.05)	0.292926
epha1	Iron deficiency anemias, unspecified or not due to blood loss	hematopoietic	1901	1.16 (1.10;1.21)	4.87571e-09	0.95 (0.91;0.99)	0.0217288	0.97 (0.93;1.02)	0.233837	0.96 (0.92;1.01)	0.112083	0.96 (0.92;1.00)	0.0699751	0.95 (0.91;0.99)	0.0219257	1.02 (0.99;1.04)	0.172349	0.99 (0.97;1.00)	0.0726664
itpr1	Hypercholesterolemia	endocrine/metabolic	4891	1.14 (1.11;1.17)	1.084e-18	1.03 (1.00;1.06)	0.0217336	1.05 (1.02;1.08)	0.00229701	1.03 (1.00;1.06)	0.0229029	1.04 (1.01;1.07)	0.0139829	1.03 (1.01;1.06)	0.0182814	0.99 (0.98;1.00)	0.0899323	1.00 (1.00;1.01)	0.312244
npc2	Calculus of bile duct	digestive	315	1.57 (1.39;1.77)	1.09818e-13	1.14 (1.02;1.27)	0.0217415	1.23 (1.10;1.38)	0.000284436	1.26 (1.12;1.41)	6.17623e-05	1.18 (1.05;1.32)	0.00383949	1.14 (1.02;1.27)	0.0215955	1.00 (0.88;1.12)	0.946846	0.98 (0.95;1.02)	0.380619
cd79b	Edema	symptoms	994	1.39 (1.31;1.48)	2.19142e-24	1.08 (1.01;1.15)	0.0217417	1.08 (1.01;1.15)	0.0156031	1.06 (0.99;1.13)	0.0721224	1.05 (0.98;1.12)	0.137506	1.07 (1.01;1.14)	0.0251512	1.03 (1.00;1.07)	0.0258905	1.00 (0.97;1.02)	0.820197
itih4	Myocardial infarction	circulatory system	1561	1.21 (1.15;1.27)	1.59534e-12	1.06 (1.01;1.11)	0.021742	1.10 (1.04;1.15)	0.000478875	1.11 (1.05;1.17)	7.00477e-05	1.09 (1.03;1.14)	0.000960108	1.07 (1.02;1.13)	0.0051901	1.00 (0.98;1.02)	0.907125	0.99 (0.98;1.01)	0.483379
lilra5	Personal history of diseases of digestive system	digestive	3024	1.17 (1.13;1.22)	6.93483e-18	1.04 (1.01;1.08)	0.0217424	1.06 (1.02;1.10)	0.000940939	1.05 (1.02;1.09)	0.00372976	1.05 (1.01;1.08)	0.0147716	1.04 (1.00;1.08)	0.0436228	1.00 (0.99;1.02)	0.869797	1.01 (1.00;1.03)	0.0311631
tnfsf13	Delirium due to conditions classified elsewhere	mental disorders	786	1.28 (1.19;1.38)	9.90176e-11	1.09 (1.01;1.17)	0.0217429	1.18 (1.10;1.27)	4.71277e-06	1.18 (1.10;1.27)	6.83045e-06	1.16 (1.08;1.25)	4.95353e-05	1.15 (1.07;1.23)	0.000155902	0.98 (0.95;1.02)	0.324995	1.01 (0.99;1.04)	0.401127
scgb1a1	Osteoarthrosis NOS	musculoskeletal	1818	0.91 (0.87;0.95)	3.83575e-05	0.95 (0.91;0.99)	0.0217592	0.86 (0.82;0.90)	1.60868e-10	0.88 (0.84;0.92)	3.52156e-08	0.92 (0.88;0.96)	0.000174326	0.94 (0.90;0.99)	0.00939112	0.99 (0.97;1.01)	0.242975	0.98 (0.97;1.00)	0.0494661
gast	Syncope and collapse	symptoms	1684	1.23 (1.17;1.29)	5.4414e-17	1.06 (1.01;1.11)	0.0217607	1.13 (1.08;1.19)	6.72941e-07	1.12 (1.07;1.18)	6.55833e-06	1.10 (1.05;1.16)	0.000105378	1.10 (1.05;1.15)	0.000160911			0.99 (0.97;1.01)	0.17648
clec3b	Chronic renal failure [CKD]	genitourinary	1920	0.91 (0.86;0.95)	2.74807e-05	0.95 (0.91;0.99)	0.021761	0.84 (0.81;0.89)	1.22093e-12	0.81 (0.77;0.85)	4.32132e-19	0.87 (0.84;0.92)	1.03493e-08	0.93 (0.89;0.97)	0.00125768	1.00 (0.98;1.02)	0.855068	0.99 (0.97;1.01)	0.223304
igfbp4	Neutropenia	hematopoietic	555	1.30 (1.19;1.43)	1.03325e-08	1.10 (1.01;1.20)	0.0217625	1.19 (1.09;1.29)	0.000105328	1.20 (1.11;1.31)	2.00632e-05	1.10 (1.01;1.19)	0.0337746	1.09 (1.00;1.19)	0.0478214	1.01 (0.98;1.04)	0.615684
tnf	Gastric ulcer	digestive	539	1.31 (1.20;1.43)	1.36623e-09	1.11 (1.01;1.20)	0.0217672	1.15 (1.05;1.25)	0.00203899	1.12 (1.02;1.22)	0.0129863	1.12 (1.03;1.22)	0.00936932	1.10 (1.01;1.20)	0.0288629	1.11 (0.86;1.44)	0.427408	0.97 (0.94;1.00)	0.0496238
il18	Other chronic nonalcoholic liver disease	digestive	692	1.49 (1.38;1.61)	8.21596e-25	1.09 (1.01;1.18)	0.0217741	1.12 (1.04;1.20)	0.00426341	1.09 (1.01;1.17)	0.0275447	1.11 (1.03;1.20)	0.00531256	1.12 (1.04;1.21)	0.00314259	0.99 (0.96;1.02)	0.35675	1.01 (0.99;1.04)	0.414936
cd28	Vitamin D deficiency	endocrine/metabolic	948	1.22 (1.15;1.30)	1.54161e-09	1.08 (1.01;1.15)	0.0217763	1.15 (1.08;1.23)	1.79086e-05	1.10 (1.03;1.17)	0.00384566	1.10 (1.04;1.18)	0.00251214	1.08 (1.01;1.15)	0.0179926	0.99 (0.95;1.02)	0.375866	0.99 (0.96;1.01)	0.226529
thbs2	Acidosis	endocrine/metabolic	490	1.65 (1.51;1.80)	9.6974e-29	1.11 (1.02;1.21)	0.0217838	1.63 (1.49;1.78)	1.10236e-26	1.49 (1.36;1.63)	3.39109e-18	1.36 (1.25;1.49)	1.31342e-11	1.22 (1.11;1.33)	1.3658e-05	0.97 (0.92;1.02)	0.256354	1.02 (0.98;1.05)	0.313931
hhex	Anxiety disorder	mental disorders	1999	1.14 (1.09;1.19)	1.63751e-08	1.05 (1.01;1.10)	0.021787	1.09 (1.04;1.14)	0.00016375	1.09 (1.04;1.14)	0.000101621	1.07 (1.02;1.12)	0.00220919	1.05 (1.01;1.10)	0.0205445			1.00 (0.98;1.01)	0.643531
angpt2	Epilepsy, recurrent seizures, convulsions	neurological	281	1.46 (1.29;1.64)	1.11813e-09	1.15 (1.02;1.30)	0.0217878	1.27 (1.13;1.43)	8.49217e-05	1.28 (1.13;1.44)	6.09883e-05	1.28 (1.14;1.44)	5.07458e-05	1.22 (1.08;1.38)	0.00116866	1.00 (0.95;1.05)	0.946145	1.00 (0.96;1.05)	0.845761
chchd10	Blood in stool	digestive	386	1.58 (1.42;1.76)	3.49308e-16	1.13 (1.02;1.25)	0.021789	1.18 (1.06;1.31)	0.00169874	1.15 (1.04;1.28)	0.00703652	1.14 (1.03;1.27)	0.0107857	1.15 (1.04;1.27)	0.00799536	0.98 (0.92;1.03)	0.373898	1.00 (0.97;1.04)	0.841061
orm1	Essential hypertension	circulatory system	8487	1.18 (1.16;1.21)	1.5828e-53	1.03 (1.00;1.05)	0.0217891	1.03 (1.00;1.05)	0.0195213	1.04 (1.02;1.07)	0.000116948	1.04 (1.01;1.06)	0.00124135	1.03 (1.01;1.05)	0.00348482	1.00 (0.99;1.02)	0.372443	1.01 (1.00;1.01)	0.121113
lmnb2	Orthostatic hypotension	circulatory system	718	1.36 (1.25;1.47)	4.0761e-14	1.09 (1.01;1.18)	0.0217902	1.15 (1.07;1.25)	0.000186483	1.13 (1.05;1.22)	0.00162231	1.11 (1.03;1.19)	0.00725655	1.10 (1.02;1.19)	0.0113847	1.02 (0.97;1.07)	0.377189	1.01 (0.98;1.03)	0.624706
siglec10	Bronchopneumonia and lung abscess	respiratory	267	1.51 (1.34;1.71)	2.95157e-11	1.15 (1.02;1.30)	0.0217905	1.26 (1.11;1.41)	0.00019971	1.23 (1.09;1.39)	0.000635894	1.21 (1.08;1.37)	0.00156811	1.20 (1.06;1.35)	0.00341406	1.03 (0.95;1.11)	0.522611	0.99 (0.95;1.04)	0.830436
psip1	Obesity	endocrine/metabolic	3111	1.25 (1.20;1.29)	3.16708e-34	0.96 (0.93;0.99)	0.0217906	1.11 (1.07;1.15)	2.75396e-08	1.03 (0.99;1.06)	0.137111	1.00 (0.96;1.03)	0.871519	0.99 (0.95;1.02)	0.462656			0.99 (0.98;1.01)	0.262569
heg1	Hyperlipidemia	endocrine/metabolic	1071	1.33 (1.25;1.42)	1.44232e-19	1.07 (1.01;1.14)	0.0217907	1.21 (1.14;1.29)	3.16343e-10	1.15 (1.08;1.22)	8.96333e-06	1.10 (1.03;1.16)	0.00273857	1.10 (1.03;1.16)	0.00258734	0.98 (0.95;1.00)	0.0879077	0.98 (0.96;1.00)	0.101549
apoc1	Essential hypertension	circulatory system	8503	0.87 (0.85;0.89)	1.80003e-35	0.98 (0.95;1.00)	0.0217913	0.96 (0.94;0.98)	6.85842e-05	0.97 (0.95;1.00)	0.0183055	0.99 (0.97;1.01)	0.251325	0.98 (0.96;1.00)	0.0352865	1.00 (0.99;1.00)	0.313733	0.98 (0.97;0.99)	7.67387e-07
hjv	Cholelithiasis with other cholecystitis	digestive	587	1.30 (1.20;1.40)	2.83763e-10	1.10 (1.01;1.19)	0.0217928	1.18 (1.09;1.28)	8.034e-05	1.18 (1.09;1.28)	7.32397e-05	1.15 (1.06;1.24)	0.000801159	1.09 (1.01;1.18)	0.034274	0.96 (0.90;1.03)	0.253769	0.97 (0.95;1.00)	0.0762838
cd74	Other diseases of respiratory system, NEC	respiratory	3999	1.25 (1.21;1.29)	2.61225e-39	1.04 (1.01;1.07)	0.0217966	1.07 (1.04;1.11)	9.66026e-06	1.07 (1.04;1.11)	1.63761e-05	1.05 (1.02;1.08)	0.00183503	1.05 (1.01;1.08)	0.00557547	1.00 (0.98;1.02)	0.998447	1.01 (1.00;1.02)	0.0217648
crip2	Unspecified monoarthritis	musculoskeletal	2819	1.19 (1.14;1.23)	1.25417e-17	1.04 (1.01;1.08)	0.021797	1.06 (1.02;1.10)	0.00184868	1.05 (1.01;1.09)	0.00826497	1.05 (1.02;1.09)	0.00530979	1.05 (1.01;1.09)	0.00785974	1.00 (0.98;1.01)	0.863786	1.01 (1.00;1.02)	0.122935
c1qa	Pleurisy; pleural effusion	respiratory	1845	1.20 (1.15;1.26)	1.61035e-14	1.06 (1.01;1.11)	0.0217999	1.10 (1.05;1.15)	0.000128821	1.13 (1.08;1.19)	2.67471e-07	1.08 (1.03;1.13)	0.00160847	1.06 (1.01;1.11)	0.016237	1.02 (0.99;1.05)	0.140334	1.00 (0.99;1.02)	0.845875
ccn4	Orthostatic hypotension	circulatory system	759	1.24 (1.15;1.34)	9.6504e-09	1.09 (1.01;1.17)	0.0217999	1.13 (1.05;1.22)	0.00117369	1.14 (1.06;1.23)	0.000640643	1.13 (1.05;1.21)	0.00160806	1.10 (1.02;1.18)	0.0151254	1.02 (0.99;1.06)	0.126991	1.00 (0.97;1.02)	0.736691
prap1	Infection/inflammation of internal prosthetic device; implant; and graft	infectious diseases	204	1.56 (1.35;1.81)	1.19142e-09	1.18 (1.02;1.35)	0.0218	1.26 (1.10;1.45)	0.000901192	1.20 (1.04;1.38)	0.010342	1.24 (1.08;1.42)	0.00264296	1.21 (1.05;1.39)	0.00657935	0.96 (0.87;1.05)	0.330046	0.97 (0.92;1.02)	0.206796
cstb	Shortness of breath	respiratory	1742	1.28 (1.22;1.35)	7.33461e-24	1.06 (1.01;1.11)	0.0218013	1.13 (1.07;1.18)	1.06295e-06	1.13 (1.08;1.18)	8.03415e-07	1.09 (1.04;1.14)	0.000734596	1.10 (1.05;1.15)	0.00012363	1.02 (1.00;1.04)	0.0336632	1.02 (1.00;1.04)	0.0183921
fabp3	Decubitus ulcer	dermatologic	608	1.60 (1.46;1.75)	7.05619e-24	1.10 (1.01;1.20)	0.0218038	1.20 (1.10;1.30)	2.67496e-05	1.23 (1.13;1.33)	1.84046e-06	1.15 (1.06;1.25)	0.000866314	1.14 (1.05;1.24)	0.00149162	1.00 (0.96;1.04)	0.915081	0.99 (0.96;1.02)	0.556206
tff2	Abnormal results of function study of liver	digestive	937	1.33 (1.24;1.42)	2.82285e-16	1.08 (1.01;1.15)	0.0218047	1.15 (1.08;1.23)	3.86572e-05	1.16 (1.09;1.24)	5.47125e-06	1.12 (1.05;1.19)	0.000845429	1.11 (1.04;1.19)	0.00119339	1.01 (0.98;1.04)	0.532316	1.03 (1.01;1.06)	0.00616962
nmi	Acute renal failure	genitourinary	2336	1.13 (1.09;1.18)	2.87262e-09	1.05 (1.01;1.09)	0.0218116	1.14 (1.09;1.19)	6.57048e-10	1.14 (1.09;1.18)	1.01238e-09	1.06 (1.02;1.11)	0.00427862	1.05 (1.01;1.10)	0.0153768	1.00 (0.98;1.02)	0.916588	0.99 (0.98;1.01)	0.369867
csf1	Altered mental status	mental disorders	850	1.39 (1.29;1.49)	1.06929e-19	1.08 (1.01;1.16)	0.0218117	1.16 (1.08;1.24)	3.30876e-05	1.16 (1.08;1.24)	4.45424e-05	1.12 (1.05;1.20)	0.00118614	1.10 (1.02;1.17)	0.00885516	1.01 (0.98;1.04)	0.449935	1.02 (0.99;1.04)	0.221947
postn	Chronic airway obstruction	respiratory	1686	0.87 (0.83;0.91)	2.52719e-08	0.95 (0.90;0.99)	0.0218178	0.87 (0.83;0.91)	1.10662e-08	0.95 (0.91;1.00)	0.0408201	0.95 (0.90;0.99)	0.0265915	0.94 (0.89;0.99)	0.0108369	0.99 (0.97;1.01)	0.593424	0.98 (0.97;1.00)	0.0527396
ccl15	Rheumatic disease of the heart valves	circulatory system	486	1.40 (1.27;1.54)	3.87328e-12	1.12 (1.02;1.23)	0.0218248	1.19 (1.08;1.31)	0.000319571	1.17 (1.06;1.28)	0.00146009	1.15 (1.05;1.26)	0.00370605	1.14 (1.03;1.25)	0.00756194	1.03 (0.97;1.08)	0.363875	0.99 (0.96;1.03)	0.657389
tnfrsf4	Candidiasis	infectious diseases	1048	1.29 (1.21;1.38)	1.0779e-15	1.07 (1.01;1.14)	0.0218258	1.14 (1.08;1.22)	2.07312e-05	1.14 (1.07;1.21)	3.81553e-05	1.12 (1.05;1.19)	0.000284251	1.10 (1.03;1.17)	0.00280547	1.01 (0.97;1.05)	0.723166	1.01 (0.99;1.03)	0.380035
cd300lg	Renal failure NOS	genitourinary	241	1.50 (1.32;1.72)	1.56587e-09	1.16 (1.02;1.32)	0.0218262	1.23 (1.08;1.40)	0.00162545	1.21 (1.07;1.37)	0.00311161	1.17 (1.03;1.32)	0.01753	1.17 (1.03;1.33)	0.0136893	0.96 (0.87;1.06)	0.373213	1.06 (1.01;1.11)	0.0218542
fgr	Obesity	endocrine/metabolic	3033	1.19 (1.15;1.23)	1.0665e-21	0.96 (0.93;0.99)	0.0218282	1.07 (1.03;1.10)	0.000534229	1.02 (0.99;1.06)	0.226018	0.99 (0.96;1.03)	0.573494	0.97 (0.94;1.01)	0.126875	0.99 (0.97;1.02)	0.634165	1.00 (0.99;1.01)	0.776276
vegfa	Intestinal infection	infectious diseases	1931	1.21 (1.15;1.26)	4.60823e-16	1.05 (1.01;1.10)	0.0218309	1.10 (1.05;1.15)	3.75189e-05	1.09 (1.04;1.14)	0.000292762	1.08 (1.03;1.13)	0.000546386	1.08 (1.03;1.13)	0.000740824	0.99 (0.98;1.01)	0.530412	0.99 (0.98;1.01)	0.456784
galnt2	Chronic renal failure [CKD]	genitourinary	2106	1.13 (1.08;1.18)	3.69801e-08	1.05 (1.01;1.10)	0.0218313	0.95 (0.91;0.99)	0.0160783	1.03 (0.99;1.08)	0.155223	1.05 (1.01;1.10)	0.015946	1.08 (1.04;1.13)	0.000210462	0.99 (0.97;1.01)	0.414121	0.99 (0.98;1.01)	0.33073
chad	GERD	digestive	3257	0.93 (0.90;0.96)	4.53792e-05	0.96 (0.93;0.99)	0.0218321	0.89 (0.86;0.92)	1.90977e-10	0.92 (0.89;0.95)	2.24652e-06	0.94 (0.91;0.97)	0.000498893	0.95 (0.92;0.98)	0.00345305	0.96 (0.92;1.00)	0.0702638	1.00 (0.99;1.01)	0.963132
clmp	Dizziness and giddiness (Light-headedness and vertigo)	sense organs	1756	1.18 (1.12;1.24)	5.66306e-10	1.06 (1.01;1.11)	0.0218356	1.03 (0.99;1.08)	0.171417	1.04 (1.00;1.09)	0.076485	1.06 (1.01;1.11)	0.0251962	1.05 (1.01;1.11)	0.0267229	1.03 (1.00;1.05)	0.0157034	0.99 (0.97;1.01)	0.224742
omg	Constipation	digestive	3029	0.90 (0.87;0.93)	3.26102e-09	0.96 (0.93;0.99)	0.0218461	0.92 (0.89;0.95)	6.05773e-06	0.94 (0.90;0.97)	0.000340347	0.93 (0.90;0.97)	0.000100099	0.94 (0.91;0.97)	0.000622044	0.99 (0.97;1.01)	0.349915	1.01 (1.00;1.03)	0.0614696
vwa1	E. coli	infectious diseases	824	1.29 (1.20;1.38)	3.70311e-12	1.08 (1.01;1.16)	0.0218476	1.19 (1.11;1.27)	1.88389e-06	1.18 (1.10;1.26)	4.96955e-06	1.15 (1.07;1.23)	0.00010484	1.13 (1.06;1.21)	0.000494288	0.99 (0.93;1.05)	0.713783	0.98 (0.96;1.01)	0.202229
tnfrsf14	Decubitus ulcer	dermatologic	621	1.54 (1.42;1.67)	1.29034e-24	1.10 (1.01;1.19)	0.0218499	1.21 (1.12;1.31)	4.33236e-06	1.20 (1.11;1.30)	1.12069e-05	1.20 (1.11;1.30)	9.39269e-06	1.13 (1.05;1.23)	0.00239804	0.96 (0.93;1.00)	0.0387597	1.02 (0.99;1.05)	0.284047
pof1b	Abnormal results of function study of liver	digestive	883	1.21 (1.14;1.30)	1.70578e-08	1.08 (1.01;1.16)	0.0218509	1.13 (1.05;1.21)	0.000447955	1.12 (1.04;1.19)	0.00135239	1.10 (1.03;1.17)	0.00573835	1.08 (1.01;1.16)	0.0212742	1.00 (0.97;1.03)	0.963955	1.00 (0.97;1.02)	0.722701
adgrd1	Septicemia	infectious diseases	1277	1.22 (1.15;1.30)	1.19653e-10	1.07 (1.01;1.13)	0.0218516	1.20 (1.13;1.27)	9.45925e-10	1.16 (1.09;1.23)	8.09397e-07	1.10 (1.04;1.16)	0.00120127	1.07 (1.01;1.13)	0.0196457	0.98 (0.95;1.01)	0.235268	1.01 (0.99;1.03)	0.411681
ocln	Cellulitis and abscess of arm/hand	dermatologic	1040	1.51 (1.41;1.61)	1.37083e-35	1.08 (1.01;1.14)	0.0218516	1.20 (1.13;1.28)	1.17246e-08	1.19 (1.12;1.27)	3.73042e-08	1.13 (1.06;1.20)	0.000165686	1.11 (1.04;1.18)	0.00113805	1.05 (1.00;1.11)	0.0533809	0.99 (0.96;1.01)	0.281832
rrm2	Staphylococcus infections	infectious diseases	473	1.37 (1.25;1.50)	1.88036e-11	1.11 (1.02;1.22)	0.0218582	1.26 (1.15;1.38)	1.03689e-06	1.21 (1.11;1.33)	3.80142e-05	1.13 (1.03;1.24)	0.00922099	1.11 (1.01;1.22)	0.0235027	0.96 (0.92;1.00)	0.0369569	1.02 (0.99;1.05)	0.244783
faslg	Urinary incontinence	genitourinary	1103	0.83 (0.78;0.88)	6.49007e-09	0.93 (0.88;0.99)	0.0218586	0.87 (0.82;0.93)	1.30017e-05	0.89 (0.84;0.95)	0.000180766	0.93 (0.87;0.99)	0.0142596	0.92 (0.87;0.98)	0.0084816	0.99 (0.96;1.02)	0.541051	1.00 (0.98;1.03)	0.723668
il17c	Obesity	endocrine/metabolic	3061	1.13 (1.09;1.18)	8.13086e-12	0.96 (0.93;0.99)	0.0218619	1.03 (0.99;1.06)	0.163112	1.01 (0.97;1.04)	0.719861	1.00 (0.97;1.04)	0.993263	0.97 (0.94;1.00)	0.0810391	1.01 (1.00;1.03)	0.169657	0.99 (0.98;1.00)	0.145158
ifnl1	Pneumococcal pneumonia	respiratory	1788	1.16 (1.11;1.22)	3.78509e-10	1.06 (1.01;1.11)	0.0218705	1.07 (1.02;1.12)	0.0027045	1.06 (1.01;1.11)	0.00964415	1.06 (1.01;1.11)	0.0189771	1.06 (1.01;1.11)	0.0218705	0.99 (0.97;1.02)	0.700722	1.00 (0.98;1.02)	0.857894
lag3	Hypoglycemia	endocrine/metabolic	363	1.48 (1.32;1.65)	2.27693e-12	1.13 (1.02;1.26)	0.0218735	1.25 (1.13;1.40)	2.95939e-05	1.24 (1.11;1.38)	7.84773e-05	1.21 (1.09;1.34)	0.000439491	1.21 (1.09;1.34)	0.000395907	0.98 (0.94;1.03)	0.479769	1.02 (0.98;1.06)	0.26221
thbs2	Inflammatory and toxic neuropathy	neurological	463	1.39 (1.27;1.53)	9.66918e-13	1.11 (1.02;1.22)	0.0218737	1.35 (1.23;1.48)	3.72574e-10	1.28 (1.16;1.40)	3.0625e-07	1.23 (1.12;1.35)	8.5938e-06	1.16 (1.06;1.27)	0.00147279	0.99 (0.94;1.04)	0.673865	0.99 (0.95;1.02)	0.379933
ncan	Circulatory disease NEC	circulatory system	3419	0.82 (0.80;0.85)	4.03766e-26	0.96 (0.93;0.99)	0.0218833	0.89 (0.86;0.92)	9.05192e-11	0.91 (0.88;0.94)	4.25537e-08	0.92 (0.89;0.95)	2.46093e-06	0.95 (0.92;0.98)	0.00321988	1.00 (0.98;1.02)	0.917885	0.99 (0.98;1.00)	0.156699
dpy30	Type 2 diabetes	endocrine/metabolic	2689	1.51 (1.46;1.57)	5.27981e-98	1.05 (1.01;1.09)	0.0218837	1.34 (1.29;1.39)	1.07864e-50	1.21 (1.17;1.26)	4.25782e-23	1.12 (1.08;1.17)	1.47271e-09	1.08 (1.04;1.12)	7.26366e-05	1.00 (0.97;1.02)	0.745971	1.02 (1.00;1.03)	0.0128171
btn2a1	Cyst of kidney, acquired	genitourinary	493	1.35 (1.23;1.48)	1.63108e-10	1.11 (1.02;1.21)	0.0218846	1.10 (1.00;1.20)	0.043436	1.11 (1.02;1.21)	0.020479	1.10 (1.01;1.20)	0.0312859	1.10 (1.00;1.20)	0.0417445	0.98 (0.93;1.03)	0.337933	1.01 (0.98;1.04)	0.473099
tpp1	Other specified gastritis	digestive	1399	1.17 (1.11;1.23)	1.81243e-08	1.06 (1.01;1.12)	0.0218853	1.15 (1.09;1.22)	1.87987e-07	1.14 (1.08;1.20)	1.5945e-06	1.10 (1.04;1.16)	0.000582091	1.08 (1.02;1.14)	0.00553451	0.99 (0.90;1.09)	0.871338	0.99 (0.98;1.01)	0.516739
spon2	Other mental disorder	mental disorders	6585	1.21 (1.18;1.24)	1.0879e-49	1.03 (1.00;1.06)	0.0218855	1.10 (1.08;1.13)	2.0028e-14	1.11 (1.08;1.14)	6.72806e-17	1.06 (1.04;1.09)	8.70151e-07	1.06 (1.04;1.09)	1.61333e-06	1.00 (0.98;1.01)	0.494311	1.00 (0.99;1.01)	0.700552
nectin2	Pneumonitis due to inhalation of food or vomitus	respiratory	437	1.44 (1.31;1.59)	1.1172e-13	1.12 (1.02;1.23)	0.021887	1.19 (1.08;1.31)	0.000354969	1.19 (1.08;1.31)	0.000288543	1.18 (1.08;1.30)	0.000475933	1.15 (1.04;1.26)	0.00447257	1.01 (0.97;1.06)	0.63268	1.00 (0.96;1.03)	0.846288
reg3a	Staphylococcus infections	infectious diseases	483	1.32 (1.20;1.45)	3.78456e-09	1.11 (1.02;1.21)	0.0218884	1.16 (1.06;1.27)	0.00159493	1.24 (1.13;1.35)	3.19768e-06	1.20 (1.09;1.31)	8.24157e-05	1.16 (1.06;1.27)	0.00120814	1.00 (0.94;1.05)	0.914947	0.99 (0.95;1.02)	0.366397
cwc15	Pleurisy; pleural effusion	respiratory	1773	1.17 (1.11;1.22)	3.51049e-10	1.06 (1.01;1.11)	0.0218928	1.07 (1.02;1.13)	0.00372476	1.08 (1.03;1.13)	0.00229053	1.06 (1.01;1.11)	0.0187465	1.07 (1.02;1.12)	0.00713547	0.99 (0.97;1.01)	0.19409	0.99 (0.97;1.01)	0.207849
rbp5	Diverticulosis	digestive	4927	1.16 (1.13;1.20)	2.72265e-24	1.03 (1.00;1.06)	0.021893	1.10 (1.07;1.13)	8.5463e-11	1.08 (1.05;1.11)	1.74568e-07	1.07 (1.04;1.10)	1.17812e-06	1.05 (1.02;1.08)	0.000756793	1.01 (1.00;1.03)	0.0640493	1.00 (0.99;1.01)	0.721078
ncr3lg1	Essential hypertension	circulatory system	8491	0.99 (0.97;1.02)	0.594011	0.98 (0.95;1.00)	0.021895	0.93 (0.91;0.95)	3.97942e-10	0.93 (0.91;0.95)	5.66734e-10	0.96 (0.94;0.98)	0.000613664	0.99 (0.97;1.01)	0.303263	0.99 (0.98;1.00)	0.0422277	1.00 (0.99;1.01)	0.962887
reg3a	Candidiasis	infectious diseases	1047	1.22 (1.14;1.30)	1.36342e-09	1.07 (1.01;1.14)	0.0218959	1.13 (1.06;1.20)	0.000133525	1.15 (1.08;1.23)	5.45797e-06	1.11 (1.05;1.18)	0.000575112	1.09 (1.03;1.16)	0.0041516	0.99 (0.95;1.03)	0.591236	1.02 (0.99;1.04)	0.175865
spon1	Tachycardia NOS	circulatory system	646	1.35 (1.24;1.47)	1.82182e-12	1.10 (1.01;1.18)	0.0219015	1.24 (1.14;1.34)	1.74604e-07	1.21 (1.12;1.32)	1.62528e-06	1.16 (1.07;1.26)	0.000197438	1.14 (1.05;1.23)	0.00107037	1.02 (0.99;1.06)	0.250123	1.01 (0.98;1.04)	0.654225
prcp	Gastric ulcer	digestive	549	1.26 (1.15;1.37)	2.02281e-07	1.10 (1.01;1.20)	0.0219037	1.29 (1.18;1.40)	5.61505e-09	1.19 (1.10;1.30)	3.72729e-05	1.14 (1.05;1.24)	0.00281988	1.13 (1.04;1.23)	0.00483099	0.94 (0.81;1.08)	0.368785	0.99 (0.97;1.02)	0.717576
gcg	Peripheral vascular disease, unspecified	circulatory system	555	1.28 (1.17;1.39)	1.09446e-08	1.10 (1.01;1.20)	0.0219048	1.15 (1.06;1.25)	0.000846383	1.14 (1.05;1.24)	0.00194861	1.12 (1.03;1.22)	0.00665315	1.11 (1.02;1.21)	0.0156108			1.01 (0.98;1.05)	0.355589
ltbr	Retention of urine	genitourinary	1704	1.18 (1.12;1.24)	5.31633e-11	1.06 (1.01;1.11)	0.0219061	1.10 (1.04;1.15)	0.000209125	1.10 (1.05;1.15)	0.000129846	1.07 (1.02;1.13)	0.00400957	1.07 (1.02;1.13)	0.00421682	0.98 (0.96;1.01)	0.146498	1.00 (0.98;1.02)	0.823629
thbs4	Septicemia	infectious diseases	1352	1.18 (1.11;1.24)	5.71591e-09	1.07 (1.01;1.12)	0.0219072	1.07 (1.01;1.13)	0.0185495	1.06 (1.00;1.11)	0.0487583	1.05 (1.00;1.11)	0.0662956	1.06 (1.00;1.12)	0.037493	1.01 (0.98;1.03)	0.607642	1.01 (0.99;1.03)	0.497895
cd74	Chronic ulcer of skin	dermatologic	448	1.97 (1.79;2.18)	4.38389e-41	1.12 (1.02;1.23)	0.0219099	1.25 (1.14;1.38)	3.99755e-06	1.22 (1.11;1.35)	3.15009e-05	1.20 (1.09;1.32)	0.000191088	1.14 (1.04;1.26)	0.005682	0.98 (0.93;1.03)	0.485182	1.06 (1.02;1.09)	0.00252571
tnfrsf11b	Pneumonitis due to inhalation of food or vomitus	respiratory	440	1.37 (1.24;1.53)	2.77264e-09	1.12 (1.02;1.23)	0.0219116	1.36 (1.23;1.49)	1.32017e-09	1.28 (1.17;1.42)	4.71529e-07	1.18 (1.08;1.31)	0.000630591	1.12 (1.02;1.24)	0.0188583	0.99 (0.95;1.03)	0.645097	1.00 (0.96;1.04)	0.935854
reg4	Hemiplegia	neurological	395	1.40 (1.26;1.55)	2.73989e-10	1.12 (1.02;1.24)	0.021912	1.14 (1.03;1.26)	0.00924559	1.18 (1.07;1.30)	0.00101346	1.14 (1.03;1.25)	0.0110644	1.11 (1.01;1.23)	0.0373915	0.91 (0.82;1.01)	0.0620895	0.98 (0.94;1.01)	0.193231
dtnb	Peripheral vascular disease, unspecified	circulatory system	549	1.44 (1.31;1.58)	9.1856e-15	1.11 (1.02;1.21)	0.0219147	1.21 (1.10;1.32)	3.85825e-05	1.20 (1.09;1.31)	8.0131e-05	1.21 (1.11;1.32)	3.03607e-05	1.15 (1.05;1.25)	0.00219111			0.98 (0.95;1.02)	0.344662
cfd	Shortness of breath	respiratory	1715	1.30 (1.23;1.36)	2.62994e-25	1.06 (1.01;1.11)	0.0219202	1.04 (1.00;1.10)	0.0718225	1.05 (1.00;1.10)	0.0403868	1.05 (1.00;1.10)	0.0411339	1.06 (1.01;1.11)	0.0133065	0.99 (0.97;1.01)	0.467507	0.99 (0.97;1.00)	0.125531
cdh15	Sexual and gender identity disorders	mental disorders	372	1.46 (1.30;1.64)	3.09857e-10	1.12 (1.02;1.24)	0.0219213	1.33 (1.20;1.47)	2.34451e-08	1.27 (1.15;1.40)	2.68556e-06	1.28 (1.16;1.41)	1.46062e-06	1.12 (1.01;1.23)	0.0278645	0.99 (0.94;1.05)	0.825629	1.01 (0.97;1.05)	0.691845
matn2	Cardiomegaly	circulatory system	1054	1.28 (1.21;1.37)	8.26769e-15	1.07 (1.01;1.14)	0.0219285	1.20 (1.12;1.28)	2.82405e-08	1.15 (1.08;1.23)	5.53304e-06	1.16 (1.09;1.23)	2.40317e-06	1.11 (1.04;1.18)	0.00112954	1.00 (0.97;1.03)	0.923606	1.00 (0.97;1.02)	0.732835
klrb1	Congestive heart failure (CHF) NOS	circulatory system	900	1.41 (1.32;1.51)	5.91402e-25	1.08 (1.01;1.15)	0.0219342	1.11 (1.04;1.19)	0.00114978	1.13 (1.06;1.21)	0.000148509	1.14 (1.07;1.22)	5.21338e-05	1.14 (1.07;1.21)	9.1766e-05	1.01 (0.92;1.11)	0.840976	1.00 (0.98;1.03)	0.748686
defa1_defa1b	Tobacco use disorder	mental disorders	1772	1.18 (1.12;1.23)	1.29835e-11	0.95 (0.90;0.99)	0.0219398	0.89 (0.85;0.94)	3.11047e-06	0.88 (0.84;0.92)	7.80391e-08	0.93 (0.88;0.97)	0.00106847	0.94 (0.90;0.98)	0.00760702	1.00 (0.98;1.02)	0.981245	1.02 (1.00;1.03)	0.0281632
prss8	Blood in stool	digestive	396	1.53 (1.38;1.71)	1.08405e-14	1.12 (1.02;1.24)	0.0219411	1.31 (1.18;1.45)	3.73332e-07	1.25 (1.13;1.38)	1.75165e-05	1.18 (1.07;1.31)	0.0010607	1.15 (1.04;1.28)	0.00491323	1.04 (0.99;1.09)	0.114362	1.02 (0.99;1.06)	0.251546
nectin4	Respiratory failure	respiratory	1008	1.40 (1.31;1.49)	1.97659e-25	1.08 (1.01;1.14)	0.0219449	1.14 (1.07;1.21)	3.67927e-05	1.13 (1.06;1.20)	0.00011859	1.11 (1.04;1.18)	0.00129505	1.11 (1.04;1.18)	0.00108315	1.02 (0.98;1.06)	0.337411	1.00 (0.97;1.02)	0.850637
spint1	Noninfectious gastroenteritis	digestive	1255	1.17 (1.11;1.24)	2.32866e-08	1.07 (1.01;1.13)	0.021945	1.12 (1.06;1.18)	0.000106248	1.10 (1.04;1.16)	0.0014585	1.10 (1.04;1.16)	0.00125228	1.07 (1.01;1.13)	0.0195656	1.02 (0.99;1.05)	0.265027	0.99 (0.97;1.01)	0.558776
adgrf5	Septicemia	infectious diseases	1310	1.18 (1.12;1.25)	3.33254e-09	1.07 (1.01;1.13)	0.0219502	1.15 (1.09;1.21)	1.34153e-06	1.14 (1.07;1.20)	7.89713e-06	1.10 (1.04;1.17)	0.000421567	1.07 (1.01;1.13)	0.0205351			1.01 (0.99;1.03)	0.236532
vps53	Hypercholesterolemia	endocrine/metabolic	5155	1.11 (1.08;1.14)	2.16752e-13	1.03 (1.00;1.06)	0.0219564	1.10 (1.07;1.13)	4.23535e-11	1.04 (1.01;1.07)	0.00688117	1.03 (1.01;1.06)	0.0188779	1.03 (1.00;1.06)	0.0219564			1.01 (1.00;1.02)	0.034479
clec7a	Type 2 diabetes with ophthalmic manifestations	endocrine/metabolic	418	1.41 (1.28;1.56)	7.77646e-12	1.12 (1.02;1.23)	0.0219576	1.17 (1.06;1.29)	0.00136004	1.18 (1.07;1.29)	0.00092057	1.16 (1.06;1.28)	0.00209601	1.14 (1.03;1.25)	0.00923738	1.00 (0.94;1.06)	0.984734	1.01 (0.97;1.04)	0.720421
pla2g1b	Alcohol-related disorders	mental disorders	743	0.72 (0.67;0.78)	7.72001e-18	0.92 (0.85;0.99)	0.0219582	0.74 (0.69;0.80)	4.73481e-15	0.84 (0.78;0.91)	5.37697e-06	0.89 (0.82;0.95)	0.00102805	0.89 (0.83;0.95)	0.00123519	1.00 (0.97;1.03)	0.973391	1.01 (0.99;1.04)	0.323828
mmp12	Gram negative septicemia	infectious diseases	320	1.43 (1.27;1.62)	6.17147e-09	1.14 (1.02;1.27)	0.0219614	1.21 (1.09;1.36)	0.000681851	1.22 (1.09;1.36)	0.000512634	1.24 (1.11;1.39)	0.000133436	1.20 (1.07;1.34)	0.00172327	0.98 (0.92;1.04)	0.497029	0.99 (0.95;1.03)	0.63473
gipc2	Pneumococcal pneumonia	respiratory	1762	1.27 (1.21;1.34)	2.8869e-21	1.06 (1.01;1.11)	0.0219628	1.09 (1.04;1.15)	0.000262135	1.12 (1.07;1.17)	4.9194e-06	1.10 (1.05;1.16)	6.89738e-05	1.08 (1.03;1.13)	0.00115942	1.03 (1.00;1.05)	0.0226651
stc1	Bronchopneumonia and lung abscess	respiratory	270	1.49 (1.31;1.68)	4.79692e-10	1.15 (1.02;1.30)	0.0219659	1.22 (1.08;1.37)	0.00144538	1.16 (1.03;1.31)	0.0149966	1.19 (1.05;1.34)	0.00549028	1.18 (1.05;1.33)	0.00675333	0.99 (0.92;1.07)	0.764659	1.00 (0.95;1.05)	0.921356
gdnf	Acidosis	endocrine/metabolic	477	1.39 (1.26;1.52)	9.66059e-12	1.11 (1.02;1.22)	0.0219662	1.15 (1.05;1.27)	0.00198977	1.11 (1.01;1.22)	0.0251077	1.14 (1.04;1.25)	0.00455746	1.12 (1.02;1.22)	0.0159203	0.98 (0.93;1.03)	0.386918	1.01 (0.97;1.05)	0.769203
pilrb	Gout	endocrine/metabolic	832	1.42 (1.32;1.52)	1.14905e-22	1.08 (1.01;1.16)	0.0219674	1.12 (1.05;1.20)	0.000780787	1.12 (1.05;1.20)	0.000926956	1.10 (1.03;1.18)	0.00369981	1.08 (1.01;1.15)	0.0253589	1.03 (0.99;1.06)	0.111779	1.01 (0.98;1.03)	0.473952
pdlim7	Iron deficiency anemias, unspecified or not due to blood loss	hematopoietic	1904	1.14 (1.09;1.19)	1.35589e-08	1.05 (1.01;1.10)	0.0219698	1.07 (1.02;1.12)	0.0037361	1.06 (1.01;1.11)	0.00935608	1.05 (1.01;1.10)	0.0219698	1.05 (1.01;1.10)	0.0219698			1.00 (0.98;1.02)	0.910574
cd300a	Altered mental status	mental disorders	782	1.26 (1.17;1.35)	2.61651e-10	1.09 (1.01;1.17)	0.0219716	1.13 (1.05;1.21)	0.00105434	1.11 (1.03;1.19)	0.00540169	1.11 (1.03;1.19)	0.00490102	1.09 (1.01;1.17)	0.0178297	1.05 (1.00;1.10)	0.0434152	1.00 (0.97;1.02)	0.90911
ifngr1	Chronic ulcer of skin	dermatologic	441	1.37 (1.25;1.51)	7.7646e-11	1.12 (1.02;1.22)	0.0219725	1.02 (0.93;1.12)	0.641894	1.03 (0.94;1.13)	0.565199	1.05 (0.95;1.15)	0.319856	1.12 (1.02;1.23)	0.0187958	0.97 (0.93;1.02)	0.266843	1.04 (1.01;1.08)	0.0201889
il19	Proteinuria	endocrine/metabolic	203	1.58 (1.37;1.82)	3.18593e-10	1.18 (1.02;1.35)	0.0219756	1.25 (1.09;1.44)	0.00194579	1.24 (1.08;1.43)	0.00247673	1.20 (1.04;1.38)	0.0122637	1.19 (1.03;1.37)	0.0170392	0.94 (0.88;1.01)	0.117852	1.05 (0.99;1.10)	0.114895
nppb	Hemorrhage of gastrointestinal tract	digestive	1503	1.16 (1.10;1.22)	4.72843e-08	1.06 (1.01;1.12)	0.0219762	1.16 (1.10;1.22)	1.13597e-08	1.16 (1.11;1.22)	5.64951e-09	1.12 (1.06;1.17)	2.69837e-05	1.08 (1.03;1.14)	0.00239128	0.99 (0.97;1.01)	0.314319	1.00 (0.98;1.02)	0.959765
slitrk2	Congestive heart failure (CHF) NOS	circulatory system	906	1.26 (1.17;1.34)	1.92409e-11	1.08 (1.01;1.15)	0.0219763	1.09 (1.02;1.16)	0.0135104	1.10 (1.03;1.18)	0.00376025	1.04 (0.97;1.11)	0.236298	1.07 (1.00;1.14)	0.0371102	0.99 (0.96;1.02)	0.499638	0.99 (0.97;1.02)	0.513464
nefl	Hematemesis	digestive	304	1.45 (1.27;1.65)	2.79064e-08	1.14 (1.02;1.28)	0.0219797	1.27 (1.14;1.43)	3.46191e-05	1.25 (1.11;1.40)	0.000143623	1.20 (1.07;1.34)	0.00199439	1.17 (1.04;1.31)	0.00731394			1.00 (0.96;1.05)	0.854516
ltbp3	Coronary atherosclerosis	circulatory system	2480	1.22 (1.17;1.28)	4.9977e-21	1.05 (1.01;1.09)	0.0219816	1.09 (1.05;1.14)	2.75234e-05	1.09 (1.04;1.13)	8.52625e-05	1.07 (1.02;1.11)	0.00240939	1.06 (1.01;1.10)	0.00896105	1.02 (0.99;1.04)	0.196529	1.02 (1.01;1.03)	0.00618569
inhbc	Postinflammatory pulmonary fibrosis	respiratory	479	1.30 (1.18;1.42)	3.59776e-08	1.11 (1.02;1.22)	0.0219849	1.19 (1.09;1.30)	0.000166797	1.20 (1.09;1.31)	0.000100913	1.14 (1.04;1.24)	0.00575954	1.14 (1.04;1.24)	0.00559245	1.05 (1.00;1.11)	0.0494312	1.00 (0.96;1.04)	0.988355
