## Supplementary material for "Machine learning-guided deconvolution of plasma protein levels": Tab. EV1-EV15 (part 32 of 60)

### Sheet: EV10 (continued)
Supplementary Table 10 Summary of Cox-regression models associating plasma protein levels with disease onset. Only findings passing statistical significance in at least one of the models are shown.
vwa1	Angina pectoris	circulatory system	1445	1.20 (1.14;1.27)	1.36963e-11	1.06 (1.01;1.12)	0.0219896	1.10 (1.04;1.16)	0.000335659	1.10 (1.05;1.16)	0.000262317	1.09 (1.04;1.15)	0.000975904	1.08 (1.02;1.14)	0.00427834	1.01 (0.97;1.06)	0.633234	0.99 (0.97;1.01)	0.157752
krt18	Vitamin B-complex deficiencies	endocrine/metabolic	507	1.41 (1.29;1.55)	2.49395e-13	1.11 (1.02;1.21)	0.0219897	1.35 (1.24;1.47)	3.2641e-11	1.28 (1.17;1.40)	3.41801e-08	1.24 (1.13;1.35)	2.57529e-06	1.19 (1.09;1.30)	0.00014421	1.00 (0.96;1.04)	0.989432	0.99 (0.96;1.02)	0.49072
ebi3_il27	Cardiomegaly	circulatory system	1053	1.21 (1.14;1.29)	3.03166e-09	1.07 (1.01;1.14)	0.0219926	1.14 (1.07;1.21)	4.81083e-05	1.17 (1.10;1.24)	9.19859e-07	1.14 (1.08;1.22)	1.93765e-05	1.10 (1.03;1.17)	0.00274612	0.99 (0.97;1.01)	0.399045	1.00 (0.98;1.02)	0.936823
pvr	Shortness of breath	respiratory	1771	1.16 (1.11;1.22)	5.39662e-10	1.06 (1.01;1.11)	0.0220049	1.13 (1.07;1.18)	7.06047e-07	1.11 (1.06;1.17)	6.13149e-06	1.08 (1.03;1.13)	0.00108272	1.08 (1.03;1.13)	0.00249501	1.02 (0.99;1.04)	0.143782	0.98 (0.96;1.00)	0.0473286
mme	Type 2 diabetes	endocrine/metabolic	2659	1.58 (1.52;1.65)	1.93192e-114	1.05 (1.01;1.09)	0.0220055	1.03 (0.99;1.07)	0.130813	1.01 (0.97;1.05)	0.767953	1.07 (1.03;1.11)	0.000648189	1.06 (1.02;1.10)	0.00368843	1.02 (1.00;1.04)	0.0223971	1.01 (0.99;1.02)	0.390226
sdc1	Hypovolemia	endocrine/metabolic	1221	1.28 (1.20;1.35)	3.76403e-16	1.07 (1.01;1.13)	0.0220076	1.10 (1.03;1.16)	0.00188638	1.09 (1.03;1.16)	0.00284456	1.07 (1.01;1.14)	0.0174397	1.07 (1.01;1.13)	0.0223187	1.00 (0.97;1.02)	0.710672	1.01 (0.99;1.03)	0.529061
max	Iron deficiency anemias, unspecified or not due to blood loss	hematopoietic	1860	1.15 (1.10;1.21)	7.12238e-10	1.05 (1.01;1.10)	0.0220082	1.08 (1.03;1.13)	0.000649281	1.08 (1.03;1.13)	0.000943785	1.08 (1.03;1.13)	0.0016277	1.05 (1.01;1.10)	0.0220082	1.00 (0.98;1.02)	0.699178	1.00 (0.98;1.01)	0.694558
mad1l1	Bronchiectasis	respiratory	510	1.36 (1.24;1.49)	8.49669e-11	1.11 (1.02;1.21)	0.0220097	1.25 (1.14;1.37)	1.12491e-06	1.24 (1.14;1.36)	1.62763e-06	1.18 (1.08;1.29)	0.000233867	1.14 (1.05;1.25)	0.00311845	1.11 (1.02;1.20)	0.0128326	1.06 (1.02;1.09)	0.00104032
nexn	Hypercholesterolemia	endocrine/metabolic	5022	1.09 (1.06;1.12)	2.87696e-10	1.03 (1.00;1.06)	0.0220098	1.08 (1.05;1.11)	1.72474e-08	1.04 (1.01;1.06)	0.0140437	1.03 (1.00;1.06)	0.0220098	1.03 (1.00;1.06)	0.0220098	1.01 (1.00;1.03)	0.121112	1.01 (1.00;1.02)	0.0420528
suox	Other mental disorder	mental disorders	6458	1.08 (1.05;1.10)	2.60231e-08	1.03 (1.00;1.06)	0.0220261	1.04 (1.01;1.06)	0.00273495	1.04 (1.01;1.06)	0.00567737	1.01 (0.99;1.04)	0.33117	1.04 (1.01;1.06)	0.00530309	0.98 (0.95;1.01)	0.264959	1.00 (0.99;1.01)	0.792014
ccn3	Peripheral vascular disease, unspecified	circulatory system	573	1.49 (1.36;1.64)	4.6062e-18	1.10 (1.01;1.20)	0.0220309	1.09 (1.00;1.19)	0.0392532	1.09 (1.00;1.19)	0.0401359	1.05 (0.97;1.15)	0.230156	1.06 (0.97;1.15)	0.200779	0.98 (0.94;1.02)	0.246683	1.02 (0.99;1.06)	0.146523
colec12	Urinary tract infection	genitourinary	3090	1.30 (1.25;1.36)	5.00152e-41	1.04 (1.01;1.08)	0.0220361	1.08 (1.04;1.13)	2.16085e-05	1.07 (1.03;1.11)	0.000280966	1.06 (1.02;1.10)	0.00145813	1.06 (1.02;1.10)	0.00144877	0.98 (0.93;1.02)	0.302074	0.99 (0.98;1.00)	0.227425
tnfrsf13b	Arthropathy NOS	musculoskeletal	5715	1.08 (1.05;1.11)	3.89635e-09	0.97 (0.94;1.00)	0.0220365	1.00 (0.97;1.03)	0.953417	0.98 (0.95;1.00)	0.0764906	0.98 (0.95;1.00)	0.104583	0.97 (0.95;1.00)	0.0346936	1.00 (0.99;1.02)	0.851811	1.00 (0.99;1.00)	0.347845
angptl2	Other chronic ischemic heart disease, unspecified	circulatory system	2266	1.19 (1.14;1.25)	2.23736e-16	1.05 (1.01;1.09)	0.0220375	1.10 (1.06;1.15)	7.09947e-06	1.06 (1.01;1.10)	0.00963556	1.01 (0.97;1.05)	0.575375	1.05 (1.00;1.09)	0.0367888	1.02 (1.00;1.04)	0.0647211	1.01 (1.00;1.03)	0.142867
tnn	Primary pulmonary hypertension	circulatory system	294	1.42 (1.27;1.60)	2.4152e-09	1.14 (1.02;1.28)	0.0220401	1.38 (1.23;1.55)	4.7281e-08	1.35 (1.20;1.51)	4.28273e-07	1.21 (1.08;1.36)	0.00113614	1.17 (1.04;1.31)	0.00897834	1.05 (0.94;1.18)	0.405185	0.97 (0.88;1.07)	0.541341
nell1	Acidosis	endocrine/metabolic	491	0.68 (0.62;0.74)	2.22848e-17	0.90 (0.82;0.99)	0.022043	0.82 (0.75;0.89)	7.81502e-06	0.82 (0.75;0.89)	1.02719e-05	0.89 (0.81;0.97)	0.0105296	0.90 (0.83;0.99)	0.0250956	1.06 (0.99;1.12)	0.0776259	1.00 (0.97;1.03)	0.948702
tnfrsf9	Candidiasis	infectious diseases	1033	1.27 (1.19;1.36)	1.56242e-13	1.07 (1.01;1.14)	0.0220459	1.08 (1.02;1.15)	0.0130487	1.09 (1.02;1.16)	0.00795743	1.10 (1.04;1.17)	0.00178104	1.09 (1.03;1.16)	0.00540116	0.98 (0.95;1.01)	0.124437	1.01 (0.99;1.03)	0.297221
ctbs	Hyperpotassemia	endocrine/metabolic	436	1.40 (1.27;1.55)	6.66181e-12	1.12 (1.02;1.23)	0.0220461	1.20 (1.09;1.32)	0.000182532	1.18 (1.07;1.30)	0.000622475	1.14 (1.03;1.25)	0.00789611	1.11 (1.01;1.22)	0.0277885	1.03 (0.96;1.11)	0.380468	0.99 (0.95;1.02)	0.487845
pof1b	Acidosis	endocrine/metabolic	465	1.45 (1.32;1.59)	7.81787e-15	1.11 (1.02;1.22)	0.0220464	1.22 (1.11;1.34)	2.97464e-05	1.21 (1.10;1.33)	5.35546e-05	1.16 (1.06;1.27)	0.00185731	1.14 (1.04;1.25)	0.00590237	0.97 (0.93;1.02)	0.197605	0.99 (0.96;1.03)	0.708888
mrc1	Gastric ulcer	digestive	539	1.38 (1.27;1.51)	6.3143e-13	1.10 (1.01;1.20)	0.0220477	1.20 (1.10;1.30)	3.91429e-05	1.19 (1.10;1.30)	4.17914e-05	1.17 (1.08;1.28)	0.000289238	1.13 (1.04;1.23)	0.00413544	0.97 (0.94;1.01)	0.160065	1.00 (0.97;1.03)	0.920562
ace2	Iron deficiency anemias, unspecified or not due to blood loss	hematopoietic	1864	1.24 (1.18;1.30)	1.54207e-16	1.06 (1.01;1.10)	0.0220501	1.16 (1.11;1.21)	8.3854e-10	1.18 (1.13;1.24)	2.80607e-12	1.19 (1.13;1.24)	1.93938e-13	1.10 (1.05;1.15)	0.00010595	1.01 (0.99;1.04)	0.194865	1.00 (0.98;1.02)	0.956712
il19	Bronchopneumonia and lung abscess	respiratory	258	1.50 (1.33;1.71)	2.6276e-10	1.16 (1.02;1.31)	0.0220526	1.32 (1.16;1.49)	1.74185e-05	1.29 (1.14;1.46)	7.86426e-05	1.21 (1.07;1.38)	0.00231789	1.15 (1.01;1.30)	0.0292586	0.97 (0.91;1.03)	0.367185	1.05 (1.00;1.10)	0.0428447
mad1l1	Hypotension NOS	circulatory system	1297	1.25 (1.18;1.32)	3.123e-14	1.07 (1.01;1.13)	0.0220614	1.11 (1.05;1.17)	0.000288289	1.12 (1.06;1.19)	4.46201e-05	1.11 (1.05;1.18)	0.000190977	1.08 (1.03;1.15)	0.00435119	0.99 (0.93;1.05)	0.723608	0.99 (0.97;1.01)	0.306385
rnf149	Epilepsy, recurrent seizures, convulsions	neurological	264	1.47 (1.30;1.67)	1.32265e-09	1.15 (1.02;1.30)	0.0220795	1.24 (1.09;1.39)	0.000635636	1.23 (1.09;1.39)	0.000716437	1.19 (1.05;1.34)	0.00521107	1.19 (1.05;1.34)	0.00491541	1.01 (0.96;1.07)	0.677658	0.98 (0.94;1.02)	0.328553
thbd	Phlebitis and thrombophlebitis of lower extremities	circulatory system	622	1.30 (1.20;1.41)	4.62611e-10	1.10 (1.01;1.19)	0.0220812	1.12 (1.04;1.22)	0.00362263	1.12 (1.03;1.21)	0.00560451	1.10 (1.02;1.19)	0.0193706	1.09 (1.01;1.18)	0.0259051	1.01 (0.98;1.05)	0.457578	1.08 (1.05;1.11)	3.74772e-08
creld1	Other forms of chronic heart disease	circulatory system	923	1.24 (1.16;1.32)	7.61719e-10	0.93 (0.87;0.99)	0.0220846	0.99 (0.93;1.06)	0.790029	0.99 (0.92;1.05)	0.696074	0.97 (0.91;1.04)	0.432992	0.95 (0.89;1.01)	0.108194	1.02 (0.99;1.05)	0.275746	1.01 (0.99;1.04)	0.377647
furin	Myocardial infarction	circulatory system	1616	1.34 (1.28;1.41)	2.55214e-29	1.06 (1.01;1.11)	0.0220891	1.16 (1.10;1.22)	6.65864e-09	1.13 (1.08;1.19)	1.31293e-06	1.07 (1.02;1.13)	0.00623863	1.08 (1.03;1.13)	0.00301629	1.04 (1.02;1.07)	0.000159985	0.99 (0.98;1.01)	0.427983
rrm2	Rheumatoid arthritis and other inflammatory polyarthropathies	musculoskeletal	238	1.60 (1.41;1.82)	2.51249e-13	1.16 (1.02;1.32)	0.0220903	1.52 (1.34;1.73)	1.0342e-10	1.20 (1.06;1.37)	0.00442094	1.17 (1.03;1.33)	0.0143035	1.16 (1.02;1.31)	0.024006	1.03 (0.97;1.09)	0.311541	1.03 (0.99;1.08)	0.18729
ptgds	Duodenitis	digestive	825	1.24 (1.15;1.33)	1.11274e-08	1.08 (1.01;1.16)	0.0220944	1.03 (0.96;1.10)	0.403905	1.06 (0.99;1.14)	0.100019	1.08 (1.01;1.16)	0.0332923	1.08 (1.01;1.16)	0.0214374	1.00 (0.97;1.02)	0.821508	0.99 (0.97;1.02)	0.641075
orm1	Respiratory failure	respiratory	980	1.42 (1.33;1.51)	3.85772e-27	1.08 (1.01;1.15)	0.0220985	1.16 (1.09;1.23)	5.42783e-06	1.17 (1.10;1.25)	9.0057e-07	1.11 (1.04;1.19)	0.00101042	1.13 (1.06;1.20)	0.000159053	1.02 (0.98;1.05)	0.332506	1.00 (0.97;1.02)	0.842235
epha2	Peripheral vascular disease, unspecified	circulatory system	554	1.72 (1.57;1.88)	7.86586e-32	1.10 (1.01;1.20)	0.0221009	1.22 (1.12;1.33)	5.58956e-06	1.20 (1.10;1.31)	2.64523e-05	1.21 (1.11;1.32)	1.27171e-05	1.18 (1.09;1.29)	0.000119399	1.01 (0.97;1.05)	0.677924	1.03 (0.99;1.06)	0.114637
egln1	Congestive heart failure (CHF) NOS	circulatory system	891	1.43 (1.33;1.53)	1.9293e-24	1.08 (1.01;1.16)	0.0221093	1.23 (1.15;1.32)	3.19987e-09	1.11 (1.03;1.18)	0.00324685	1.14 (1.06;1.22)	0.000204372	1.11 (1.04;1.19)	0.00258298	0.98 (0.94;1.02)	0.397253	1.00 (0.98;1.03)	0.727694
cd79b	Inflammatory and toxic neuropathy	neurological	462	1.31 (1.20;1.44)	9.98184e-09	1.11 (1.02;1.22)	0.0221159	1.12 (1.02;1.23)	0.0150142	1.09 (0.99;1.19)	0.0683215	1.09 (0.99;1.19)	0.0706087	1.11 (1.01;1.21)	0.0298337	0.99 (0.95;1.03)	0.75595	0.99 (0.96;1.02)	0.458423
ca6	Pulmonary heart disease	circulatory system	828	0.80 (0.74;0.86)	1.01321e-09	0.92 (0.86;0.99)	0.022121	0.83 (0.78;0.89)	2.0405e-07	0.85 (0.79;0.91)	1.67791e-06	0.86 (0.80;0.92)	2.32143e-05	0.90 (0.84;0.96)	0.00231669	0.99 (0.96;1.01)	0.313759	1.01 (0.99;1.04)	0.409731
pigr	Shortness of breath	respiratory	1723	1.33 (1.27;1.40)	2.26648e-30	1.06 (1.01;1.11)	0.0221211	1.21 (1.16;1.27)	3.34181e-15	1.14 (1.08;1.19)	1.66502e-07	1.12 (1.07;1.17)	4.67246e-06	1.07 (1.02;1.12)	0.0063726	1.03 (0.99;1.07)	0.154151	1.01 (1.00;1.03)	0.155024
tnfrsf14	Abnormality of gait	neurological	1233	1.34 (1.27;1.42)	4.12451e-23	1.07 (1.01;1.13)	0.0221216	1.11 (1.05;1.18)	0.000216343	1.11 (1.05;1.18)	0.000333216	1.11 (1.05;1.18)	0.00024504	1.10 (1.03;1.16)	0.00181292	1.00 (0.98;1.03)	0.773302	1.00 (0.98;1.02)	0.917418
itgav	Delirium due to conditions classified elsewhere	mental disorders	793	0.77 (0.72;0.83)	2.22394e-12	0.92 (0.86;0.99)	0.0221252	0.79 (0.74;0.85)	4.4471e-11	0.84 (0.78;0.90)	6.50918e-07	0.84 (0.78;0.90)	4.42831e-07	0.89 (0.83;0.95)	0.00081502	0.99 (0.96;1.02)	0.616486	1.01 (0.98;1.03)	0.563484
notch2	Chronic airway obstruction	respiratory	1686	0.87 (0.82;0.91)	9.2723e-09	0.94 (0.90;0.99)	0.0221253	0.81 (0.77;0.85)	4.1659e-17	0.92 (0.88;0.97)	0.000999993	0.94 (0.89;0.98)	0.00672535	0.94 (0.90;0.99)	0.0128337	1.01 (0.98;1.03)	0.478876	1.00 (0.98;1.02)	0.997114
ada	Acute renal failure	genitourinary	2453	1.14 (1.10;1.19)	1.45359e-10	1.05 (1.01;1.09)	0.0221267	1.08 (1.04;1.13)	0.000137129	1.01 (0.97;1.05)	0.727648	1.06 (1.02;1.10)	0.00653742	1.05 (1.01;1.09)	0.0159094	1.00 (0.97;1.02)	0.710287	1.01 (1.00;1.03)	0.0680657
tgfb1	Bacterial infection NOS	infectious diseases	866	1.26 (1.18;1.35)	1.67925e-11	1.08 (1.01;1.16)	0.0221339	1.13 (1.05;1.20)	0.00061399	1.12 (1.05;1.20)	0.00119348	1.10 (1.03;1.18)	0.00431324	1.09 (1.02;1.16)	0.0156604	0.99 (0.96;1.03)	0.620287	1.04 (1.01;1.06)	0.00449834
igsf3	Pneumococcal pneumonia	respiratory	1801	1.29 (1.23;1.35)	6.06743e-25	1.06 (1.01;1.11)	0.0221367	1.17 (1.11;1.22)	1.22012e-10	1.15 (1.09;1.20)	1.34712e-08	1.12 (1.07;1.17)	3.80285e-06	1.09 (1.04;1.14)	0.000308993	0.99 (0.97;1.01)	0.328599	1.00 (0.99;1.02)	0.714473
chchd10	Lymphadenitis	hematopoietic	507	1.36 (1.24;1.50)	1.73963e-10	1.11 (1.01;1.21)	0.0221372	1.18 (1.08;1.29)	0.000230389	1.16 (1.06;1.27)	0.000885828	1.14 (1.04;1.25)	0.00372144	1.11 (1.02;1.22)	0.0164514	0.99 (0.95;1.04)	0.731991	1.00 (0.97;1.03)	0.926235
itga5	Acidosis	endocrine/metabolic	490	1.52 (1.38;1.66)	5.5191e-19	1.11 (1.02;1.21)	0.0221436	1.22 (1.11;1.33)	2.19536e-05	1.11 (1.01;1.21)	0.0264552	1.06 (0.97;1.16)	0.190184	1.11 (1.01;1.21)	0.0237694	0.99 (0.93;1.05)	0.706132	1.03 (1.00;1.07)	0.083983
krt19	Edema	symptoms	976	1.29 (1.21;1.38)	6.24163e-14	1.08 (1.01;1.15)	0.0221456	1.16 (1.09;1.24)	8.68335e-06	1.15 (1.08;1.23)	1.41341e-05	1.16 (1.08;1.23)	9.94582e-06	1.12 (1.05;1.19)	0.00071648	1.00 (0.97;1.03)	0.863227	1.00 (0.98;1.03)	0.911199
efna4	Symptoms involving nervous and musculoskeletal systems	symptoms	485	1.36 (1.24;1.50)	6.92862e-11	1.11 (1.02;1.21)	0.0221486	1.21 (1.11;1.33)	2.46134e-05	1.16 (1.06;1.27)	0.00119344	1.14 (1.04;1.24)	0.00530079	1.14 (1.04;1.24)	0.00517421	1.01 (0.88;1.17)	0.841868	1.01 (0.97;1.04)	0.746993
rbfox3	Hypopotassemia	endocrine/metabolic	766	1.37 (1.26;1.48)	1.94378e-14	1.09 (1.01;1.17)	0.0221494	1.18 (1.10;1.27)	5.80835e-06	1.19 (1.11;1.28)	3.32139e-06	1.14 (1.06;1.22)	0.000522347	1.11 (1.03;1.19)	0.00479655			0.97 (0.93;1.02)	0.303467
vwa1	Hypoglycemia	endocrine/metabolic	363	1.55 (1.39;1.73)	6.80705e-16	1.13 (1.02;1.25)	0.0221585	1.40 (1.26;1.56)	2.83809e-10	1.39 (1.25;1.54)	7.42218e-10	1.19 (1.07;1.32)	0.00118998	1.17 (1.06;1.30)	0.00254476	0.99 (0.90;1.09)	0.87632	1.01 (0.97;1.05)	0.550327
dkk3	Diverticulosis	digestive	4994	0.93 (0.90;0.96)	1.38894e-06	0.97 (0.94;1.00)	0.0221614	0.91 (0.89;0.94)	1.01004e-10	0.92 (0.89;0.94)	6.89299e-10	0.95 (0.93;0.98)	0.000635064	0.97 (0.94;0.99)	0.0165698	1.00 (0.99;1.02)	0.532874	1.01 (1.00;1.02)	0.173736
man1a2	Cirrhosis of liver without mention of alcohol	digestive	199	1.51 (1.31;1.75)	2.64408e-08	1.18 (1.02;1.35)	0.0221622	1.09 (0.94;1.26)	0.249604	1.18 (1.03;1.36)	0.0198629	1.16 (1.01;1.34)	0.0338054	1.15 (1.00;1.33)	0.0460853	1.01 (0.95;1.07)	0.740832	1.06 (1.01;1.12)	0.0160295
cdcp1	Other disorders of metabolism	endocrine/metabolic	389	1.46 (1.31;1.64)	4.22769e-11	1.12 (1.02;1.24)	0.0221627	1.40 (1.27;1.56)	1.11379e-10	1.28 (1.16;1.42)	2.07364e-06	1.15 (1.04;1.27)	0.00799874	1.13 (1.02;1.25)	0.0170426	1.02 (0.97;1.07)	0.448789	1.03 (0.99;1.07)	0.0951958
scrg1	Pleurisy; pleural effusion	respiratory	1781	1.20 (1.14;1.27)	1.832e-11	1.06 (1.01;1.11)	0.022166	1.03 (0.98;1.08)	0.242092	1.03 (0.98;1.08)	0.291433	1.06 (1.01;1.11)	0.0226797	1.06 (1.01;1.11)	0.0129098	1.01 (1.00;1.03)	0.124495
klrb1	Staphylococcus infections	infectious diseases	488	1.35 (1.23;1.47)	1.12365e-10	1.11 (1.01;1.21)	0.0221678	1.15 (1.05;1.26)	0.00192526	1.15 (1.05;1.26)	0.00222357	1.14 (1.04;1.24)	0.00467025	1.14 (1.04;1.25)	0.00405647	1.02 (0.91;1.14)	0.773206	1.04 (1.00;1.07)	0.0253689
dpy30	Other mental disorder	mental disorders	6669	1.17 (1.14;1.20)	1.19543e-34	1.03 (1.00;1.05)	0.0221686	1.09 (1.06;1.12)	1.05968e-11	1.08 (1.05;1.10)	5.56561e-09	1.06 (1.04;1.09)	4.28001e-07	1.05 (1.03;1.08)	5.75095e-05	0.99 (0.98;1.01)	0.456099	1.01 (1.00;1.02)	0.0356691
hla_e	Mitral valve disease	circulatory system	1002	1.31 (1.22;1.39)	5.76566e-16	1.08 (1.01;1.15)	0.0221703	1.08 (1.01;1.15)	0.02093	1.09 (1.02;1.16)	0.00938825	1.09 (1.02;1.16)	0.00756427	1.08 (1.02;1.15)	0.0138188
ambp	Proteinuria	endocrine/metabolic	205	2.11 (1.82;2.44)	1.42764e-23	1.17 (1.02;1.35)	0.0221722	1.40 (1.22;1.61)	1.79407e-06	1.37 (1.19;1.58)	7.34466e-06	1.37 (1.19;1.57)	8.15013e-06	1.29 (1.12;1.48)	0.000329949	0.95 (0.75;1.21)	0.702685	1.01 (0.95;1.06)	0.826456
colec12	Dizziness and giddiness (Light-headedness and vertigo)	sense organs	1737	1.21 (1.15;1.28)	1.28712e-13	1.06 (1.01;1.11)	0.022173	1.10 (1.05;1.15)	0.000198257	1.08 (1.03;1.14)	0.000855054	1.07 (1.03;1.13)	0.00283388	1.07 (1.02;1.13)	0.00313255	0.96 (0.91;1.02)	0.2083	1.00 (0.98;1.02)	0.812277
ltbp2	Cerebral artery occlusion, with cerebral infarction	circulatory system	640	1.30 (1.19;1.43)	3.38595e-08	1.10 (1.01;1.19)	0.0221761	1.20 (1.11;1.31)	1.00004e-05	1.19 (1.10;1.29)	2.64725e-05	1.15 (1.06;1.25)	0.000515604	1.17 (1.08;1.27)	0.000111543	1.03 (1.00;1.07)	0.0646971	1.00 (0.97;1.03)	0.945007
tnfrsf4	Streptococcus infection	infectious diseases	351	1.52 (1.36;1.69)	9.35976e-14	1.13 (1.02;1.26)	0.0221763	1.19 (1.07;1.33)	0.00105767	1.20 (1.08;1.33)	0.000899266	1.20 (1.08;1.33)	0.000811466	1.16 (1.04;1.29)	0.00625166	0.99 (0.92;1.06)	0.771073	1.03 (0.99;1.07)	0.179283
ddah1	E. coli	infectious diseases	813	1.29 (1.20;1.38)	4.14941e-12	1.09 (1.01;1.16)	0.0221873	1.13 (1.05;1.21)	0.000705713	1.13 (1.05;1.21)	0.000880058	1.13 (1.05;1.21)	0.00075859	1.11 (1.04;1.20)	0.0025035	1.03 (1.00;1.07)	0.0791291	1.01 (0.98;1.04)	0.532799
rab6a	Angina pectoris	circulatory system	1429	0.84 (0.80;0.89)	4.40835e-10	0.94 (0.89;0.99)	0.0221882	0.90 (0.86;0.95)	0.000125972	0.92 (0.87;0.97)	0.00141115	0.93 (0.89;0.98)	0.0102873	0.94 (0.89;0.99)	0.0137609	1.00 (0.98;1.03)	0.79763	0.99 (0.97;1.01)	0.355618
ly6d	Type 2 diabetes	endocrine/metabolic	2640	1.09 (1.04;1.13)	3.41247e-05	0.96 (0.92;0.99)	0.0221896	0.92 (0.88;0.96)	2.02305e-05	0.89 (0.86;0.93)	1.41144e-08	0.90 (0.87;0.94)	3.34668e-07	0.92 (0.89;0.96)	2.98885e-05	1.01 (0.99;1.03)	0.221454	0.99 (0.97;1.00)	0.0565628
mars1	Iron deficiency anemias, unspecified or not due to blood loss	hematopoietic	1780	1.14 (1.09;1.20)	1.9722e-08	1.06 (1.01;1.11)	0.0221903	1.08 (1.03;1.13)	0.0013571	1.08 (1.03;1.13)	0.00201498	1.06 (1.01;1.11)	0.0168703	1.06 (1.01;1.11)	0.0221903			0.99 (0.97;1.01)	0.224727
timp1	Abdominal aortic aneurysm	circulatory system	280	1.46 (1.29;1.65)	3.1971e-09	1.15 (1.02;1.30)	0.0221968	1.22 (1.08;1.38)	0.0013507	1.21 (1.07;1.37)	0.0022595	1.17 (1.04;1.33)	0.0100566	1.16 (1.03;1.31)	0.015497	1.04 (0.93;1.17)	0.450036	1.04 (1.00;1.09)	0.0432202
msmb	Hypovolemia	endocrine/metabolic	1211	1.25 (1.18;1.33)	3.21293e-13	1.07 (1.01;1.13)	0.0221976	1.03 (0.97;1.09)	0.35547	1.08 (1.02;1.14)	0.00846829	1.08 (1.02;1.14)	0.00654553	1.07 (1.01;1.13)	0.0228037	1.00 (0.97;1.03)	0.985737	1.00 (0.98;1.02)	0.85067
dmd	Other chronic nonalcoholic liver disease	digestive	661	1.31 (1.21;1.41)	1.06442e-11	1.09 (1.01;1.18)	0.0221995	1.21 (1.12;1.31)	1.31632e-06	1.14 (1.06;1.23)	0.000705582	1.13 (1.04;1.22)	0.00216627	1.10 (1.02;1.18)	0.0177524
rarres2	Inflammatory and toxic neuropathy	neurological	466	1.42 (1.29;1.56)	1.88077e-13	1.11 (1.02;1.22)	0.0222067	1.25 (1.14;1.37)	2.31349e-06	1.19 (1.08;1.30)	0.000292767	1.13 (1.03;1.24)	0.00785605	1.11 (1.01;1.22)	0.0256991	0.99 (0.94;1.03)	0.507045	1.02 (0.99;1.06)	0.256953
col18a1	Pulmonary collapse; interstitial and compensatory emphysema	respiratory	903	1.34 (1.25;1.44)	1.36869e-16	1.08 (1.01;1.15)	0.0222077	1.15 (1.07;1.23)	5.52303e-05	1.12 (1.05;1.20)	0.000726859	1.13 (1.06;1.21)	0.000255048	1.12 (1.05;1.19)	0.00108128	0.98 (0.95;1.00)	0.10155	1.02 (0.99;1.04)	0.130731
apoa2	Altered mental status	mental disorders	802	1.16 (1.08;1.25)	4.66015e-05	1.08 (1.01;1.16)	0.0222079	1.11 (1.04;1.20)	0.00227131	1.08 (1.01;1.16)	0.032037	1.07 (1.00;1.15)	0.0475976	1.08 (1.01;1.16)	0.0222067	0.98 (0.95;1.01)	0.218483	1.08 (1.06;1.11)	5.05506e-10
lifr	Disease of tricuspid valve	circulatory system	643	1.25 (1.16;1.36)	2.42461e-08	1.10 (1.01;1.18)	0.0222224	1.22 (1.13;1.32)	1.0315e-06	1.22 (1.12;1.32)	1.46434e-06	1.17 (1.08;1.26)	0.000129117	1.15 (1.07;1.25)	0.000378496	0.98 (0.93;1.03)	0.365707	0.96 (0.93;0.99)	0.0163219
angptl2	Proteinuria	endocrine/metabolic	204	1.52 (1.32;1.76)	4.87237e-09	1.17 (1.02;1.35)	0.0222319	1.37 (1.19;1.57)	1.01772e-05	1.26 (1.09;1.45)	0.0012466	1.16 (1.01;1.33)	0.0390466	1.18 (1.03;1.35)	0.0199479	1.02 (0.95;1.09)	0.653658	0.96 (0.91;1.01)	0.139192
tnfsf8	Vitamin D deficiency	endocrine/metabolic	927	1.22 (1.14;1.30)	4.31238e-09	1.08 (1.01;1.15)	0.022233	1.12 (1.05;1.19)	0.00076872	1.12 (1.05;1.20)	0.000428144	1.10 (1.03;1.17)	0.00486354	1.08 (1.01;1.15)	0.0168027	1.00 (0.97;1.03)	0.99887	0.99 (0.97;1.01)	0.370812
thy1	Pyelonephritis	genitourinary	279	1.44 (1.27;1.62)	5.85111e-09	1.15 (1.02;1.29)	0.0222363	1.14 (1.02;1.29)	0.0273811	1.17 (1.04;1.32)	0.00919535	1.16 (1.03;1.31)	0.0125747	1.16 (1.03;1.30)	0.0164198	1.06 (0.99;1.14)	0.108094	0.98 (0.93;1.02)	0.269023
fst	Renal failure NOS	genitourinary	243	1.46 (1.28;1.67)	2.18475e-08	1.16 (1.02;1.32)	0.0222399	1.12 (0.98;1.28)	0.0859728	1.21 (1.06;1.38)	0.00450516	1.21 (1.06;1.38)	0.00397684	1.18 (1.04;1.34)	0.0127258	1.03 (0.97;1.09)	0.291465	0.94 (0.89;0.99)	0.0115794
vsig2	Acidosis	endocrine/metabolic	474	1.68 (1.53;1.85)	1.37773e-27	1.11 (1.02;1.22)	0.0222466	1.23 (1.13;1.35)	8.17129e-06	1.25 (1.14;1.37)	1.86983e-06	1.28 (1.17;1.41)	1.51774e-07	1.15 (1.05;1.26)	0.00331675	1.00 (0.95;1.04)	0.860872	0.97 (0.94;1.01)	0.132138
dab2	Iron deficiency anemias, unspecified or not due to blood loss	hematopoietic	1910	1.15 (1.10;1.20)	1.53503e-09	1.05 (1.01;1.10)	0.0222474	1.08 (1.03;1.13)	0.00106877	1.08 (1.03;1.13)	0.000925973	1.06 (1.02;1.11)	0.0077544	1.05 (1.01;1.10)	0.0222474			1.00 (0.98;1.01)	0.562971
cd300lf	Cough	respiratory	2115	1.14 (1.09;1.19)	4.12936e-09	1.05 (1.01;1.10)	0.0222499	1.06 (1.02;1.11)	0.00587678	1.05 (1.01;1.10)	0.0154433	1.06 (1.01;1.10)	0.0130742	1.05 (1.01;1.10)	0.0148371	0.99 (0.97;1.01)	0.241285	1.03 (1.01;1.04)	0.000680194
lilrb2	Mitral valve disease	circulatory system	1004	1.20 (1.13;1.28)	1.34342e-08	1.07 (1.01;1.14)	0.0222529	1.08 (1.02;1.15)	0.0103945	1.07 (1.01;1.14)	0.024078	1.08 (1.01;1.15)	0.0162597	1.08 (1.01;1.15)	0.0178222	0.99 (0.96;1.02)	0.563539	0.99 (0.97;1.02)	0.632542
igfbp2	Delirium due to conditions classified elsewhere	mental disorders	791	1.18 (1.10;1.27)	1.09971e-05	1.09 (1.01;1.17)	0.0222551	1.14 (1.06;1.23)	0.000271474	1.14 (1.06;1.23)	0.000351197	1.22 (1.14;1.32)	2.96363e-08	1.18 (1.10;1.27)	5.34721e-06	1.01 (0.98;1.04)	0.413473	0.99 (0.96;1.01)	0.348748
tmprss5	Other mental disorder	mental disorders	6533	0.90 (0.88;0.92)	2.69114e-17	0.97 (0.95;1.00)	0.0222574	0.94 (0.92;0.96)	3.43311e-07	0.94 (0.92;0.96)	1.12306e-06	0.96 (0.94;0.99)	0.00157813	0.97 (0.95;0.99)	0.00940676	1.02 (1.00;1.03)	0.00417316	1.00 (0.99;1.01)	0.573852
smad5	Hypercholesterolemia	endocrine/metabolic	5155	1.19 (1.16;1.22)	5.78398e-34	1.03 (1.00;1.06)	0.0222584	1.10 (1.07;1.13)	6.08098e-12	1.09 (1.06;1.12)	4.26596e-09	1.07 (1.04;1.10)	1.30325e-06	1.06 (1.03;1.09)	1.09301e-05	1.01 (1.00;1.02)	0.119341	0.98 (0.97;0.99)	0.00269735
ccl15	Orthostatic hypotension	circulatory system	756	1.34 (1.25;1.45)	1.71808e-14	1.09 (1.01;1.18)	0.0222681	1.17 (1.08;1.26)	5.47159e-05	1.17 (1.09;1.26)	2.93734e-05	1.13 (1.05;1.22)	0.00140605	1.11 (1.03;1.20)	0.00516293	1.00 (0.95;1.04)	0.912639	1.00 (0.97;1.02)	0.810604
cd300a	Abnormality of gait	neurological	1141	1.30 (1.23;1.38)	1.37236e-18	1.07 (1.01;1.13)	0.0222683	1.12 (1.05;1.18)	0.000206061	1.10 (1.03;1.16)	0.00199953	1.10 (1.04;1.16)	0.00174793	1.07 (1.01;1.14)	0.0216812	0.99 (0.95;1.03)	0.540281	1.01 (0.98;1.03)	0.602542
septin8	E. coli	infectious diseases	780	1.40 (1.30;1.51)	1.2841e-18	1.09 (1.01;1.17)	0.0222693	1.14 (1.06;1.23)	0.0003409	1.17 (1.09;1.26)	1.74925e-05	1.13 (1.05;1.21)	0.0011463	1.11 (1.03;1.19)	0.0061904	1.02 (0.98;1.06)	0.331053	1.01 (0.99;1.04)	0.310438
chit1	Pleurisy; pleural effusion	respiratory	1841	1.14 (1.09;1.20)	1.91876e-08	1.05 (1.01;1.10)	0.0222712	1.14 (1.09;1.20)	5.20632e-09	1.10 (1.05;1.15)	4.19368e-05	1.07 (1.02;1.12)	0.00335337	1.06 (1.01;1.11)	0.00935899	1.02 (1.00;1.05)	0.0565439	0.99 (0.97;1.00)	0.155418
cfhr5	Bronchiectasis	respiratory	511	1.35 (1.24;1.47)	1.96541e-11	1.11 (1.01;1.21)	0.0222728	1.16 (1.06;1.26)	0.000869534	1.18 (1.08;1.29)	0.000174748	1.16 (1.06;1.27)	0.000809926	1.12 (1.02;1.22)	0.0133809	1.03 (0.96;1.11)	0.44341	0.99 (0.96;1.02)	0.651451
hpse	Hypercholesterolemia	endocrine/metabolic	4972	1.14 (1.11;1.17)	4.04029e-20	1.03 (1.00;1.06)	0.0222786	1.07 (1.04;1.10)	8.34034e-06	1.06 (1.03;1.09)	2.38174e-05	1.05 (1.02;1.08)	0.00139483	1.05 (1.02;1.08)	0.00126098	1.01 (1.00;1.03)	0.112257	1.01 (1.00;1.02)	0.102525
ctsz	Cirrhosis of liver without mention of alcohol	digestive	207	2.17 (1.89;2.50)	3.6194e-27	1.17 (1.02;1.34)	0.0222811	1.49 (1.30;1.71)	1.49087e-08	1.47 (1.28;1.69)	3.73369e-08	1.41 (1.23;1.62)	8.54245e-07	1.30 (1.13;1.49)	0.000198521	1.00 (0.86;1.17)	0.967997	1.08 (1.03;1.13)	0.00286451
chchd10	Retention of urine	genitourinary	1671	1.22 (1.16;1.29)	4.74736e-13	1.06 (1.01;1.11)	0.0222845	1.11 (1.06;1.17)	2.94482e-05	1.10 (1.05;1.16)	0.000159884	1.09 (1.04;1.14)	0.000823485	1.07 (1.02;1.12)	0.00832201	0.99 (0.96;1.02)	0.497399	0.98 (0.96;1.00)	0.0435076
vsig4	Reflux esophagitis	digestive	1234	1.19 (1.12;1.26)	8.422e-09	1.07 (1.01;1.13)	0.0222861	1.07 (1.01;1.13)	0.0198157	1.07 (1.01;1.13)	0.0148477	1.07 (1.01;1.14)	0.0132353	1.07 (1.02;1.14)	0.0130132	1.04 (0.97;1.11)	0.266963	1.00 (0.98;1.02)	0.714839
cd83	Hypopotassemia	endocrine/metabolic	786	1.32 (1.22;1.42)	1.85752e-13	1.09 (1.01;1.17)	0.0222862	1.15 (1.07;1.24)	9.56379e-05	1.14 (1.07;1.23)	0.000190304	1.09 (1.02;1.17)	0.0135621	1.10 (1.02;1.18)	0.00916076	1.00 (0.96;1.03)	0.893987	1.00 (0.97;1.02)	0.728015
lyve1	Type 2 diabetes with ophthalmic manifestations	endocrine/metabolic	399	1.45 (1.31;1.60)	2.92629e-13	1.12 (1.02;1.24)	0.0222908	1.36 (1.23;1.50)	1.11697e-09	1.36 (1.23;1.50)	1.14017e-09	1.29 (1.17;1.42)	5.27179e-07	1.19 (1.08;1.32)	0.000442236	0.98 (0.91;1.05)	0.512448	1.00 (0.96;1.04)	0.986344
clgn	Chronic airway obstruction	respiratory	1635	1.19 (1.14;1.25)	1.24222e-12	1.06 (1.01;1.11)	0.0222913	1.11 (1.06;1.16)	2.82271e-05	1.10 (1.05;1.15)	0.000133218	1.08 (1.03;1.13)	0.00265158	1.06 (1.01;1.11)	0.0166456	1.01 (0.98;1.04)	0.495345	1.01 (0.99;1.03)	0.390019
clec6a	Personal history of diseases of digestive system	digestive	2965	1.16 (1.11;1.20)	9.48916e-15	1.04 (1.01;1.08)	0.0222928	1.06 (1.03;1.10)	0.000938309	1.06 (1.03;1.10)	0.000680003	1.06 (1.02;1.10)	0.0018607	1.05 (1.02;1.09)	0.00459954	1.01 (0.99;1.03)	0.260777	1.00 (0.98;1.01)	0.705489
pof1b	E. coli	infectious diseases	768	1.28 (1.19;1.38)	3.5947e-11	1.09 (1.01;1.17)	0.0222937	1.13 (1.06;1.22)	0.000628537	1.13 (1.05;1.21)	0.00110588	1.11 (1.03;1.20)	0.00383176	1.10 (1.02;1.18)	0.00989328	1.03 (1.00;1.07)	0.0808734	1.02 (0.99;1.04)	0.245124
ptprb	Phlebitis and thrombophlebitis of lower extremities	circulatory system	602	1.07 (0.99;1.16)	0.100382	1.10 (1.01;1.19)	0.0222977	1.08 (0.99;1.17)	0.08023	1.05 (0.97;1.14)	0.261614	1.07 (0.99;1.16)	0.0982632	1.09 (1.01;1.18)	0.0319021	1.01 (0.98;1.05)	0.50694	1.09 (1.06;1.12)	9.08457e-10
enpp5	Vitamin B-complex deficiencies	endocrine/metabolic	510	0.74 (0.67;0.81)	6.86776e-11	0.90 (0.83;0.99)	0.0223029	0.75 (0.69;0.82)	5.07005e-10	0.74 (0.68;0.81)	5.45934e-11	0.84 (0.77;0.91)	7.9656e-05	0.89 (0.81;0.97)	0.0071593	1.00 (0.94;1.06)	0.952117	0.99 (0.96;1.02)	0.411319
adam8	Pulmonary collapse; interstitial and compensatory emphysema	respiratory	909	1.28 (1.20;1.36)	3.34337e-13	1.08 (1.01;1.15)	0.0223099	1.12 (1.05;1.19)	0.000968655	1.10 (1.03;1.17)	0.00511881	1.09 (1.02;1.16)	0.0101085	1.07 (1.00;1.14)	0.0480642	1.02 (0.99;1.06)	0.222411	0.98 (0.96;1.01)	0.179454
gp2	Sleep apnea	neurological	742	0.74 (0.68;0.80)	2.04808e-14	0.92 (0.85;0.99)	0.0223125	0.89 (0.82;0.96)	0.00204804	0.90 (0.83;0.97)	0.00442845	0.92 (0.85;0.99)	0.0274599	0.93 (0.87;1.00)	0.0665983	0.98 (0.95;1.02)	0.329537	0.97 (0.95;1.00)	0.0403679
bpifb2	Other diseases of respiratory system, NEC	respiratory	3889	1.12 (1.08;1.15)	7.98271e-12	0.96 (0.93;0.99)	0.0223245	0.98 (0.94;1.01)	0.121831	0.98 (0.95;1.01)	0.219006	0.97 (0.94;1.00)	0.0307585	0.96 (0.93;0.99)	0.0180229	1.00 (0.99;1.02)	0.66198	1.00 (0.99;1.01)	0.561518
lilra3	Type 2 diabetes	endocrine/metabolic	2621	1.25 (1.20;1.30)	1.92694e-29	1.05 (1.01;1.09)	0.0223248	1.16 (1.12;1.21)	1.02689e-14	1.11 (1.07;1.15)	1.0534e-07	1.09 (1.05;1.14)	7.02769e-06	1.06 (1.02;1.10)	0.00628611	0.99 (0.97;1.00)	0.135717	1.01 (1.00;1.02)	0.21064
tff2	Secondary malignancy of respiratory organs	neoplasms	615	1.28 (1.17;1.39)	1.38659e-08	1.10 (1.01;1.19)	0.0223263	1.13 (1.04;1.23)	0.00359649	1.14 (1.05;1.23)	0.00202786	1.13 (1.04;1.23)	0.00290588	1.12 (1.03;1.21)	0.00645376	1.01 (0.98;1.05)	0.414607	0.98 (0.96;1.01)	0.246265
siglec8	Cardiomegaly	circulatory system	989	1.31 (1.23;1.40)	2.29669e-16	1.08 (1.01;1.15)	0.0223284	1.14 (1.07;1.22)	3.90197e-05	1.10 (1.03;1.17)	0.00276832	1.12 (1.05;1.19)	0.000615455	1.11 (1.04;1.18)	0.00183852	1.00 (0.97;1.03)	0.896789	1.00 (0.98;1.02)	0.847513
rnaset2	Late effects of cerebrovascular disease	circulatory system	317	1.66 (1.48;1.86)	3.22481e-18	1.14 (1.02;1.27)	0.0223286	1.26 (1.12;1.40)	6.55222e-05	1.21 (1.08;1.35)	0.000838399	1.18 (1.05;1.31)	0.00442936	1.18 (1.06;1.32)	0.00322027	0.99 (0.94;1.05)	0.780267	1.00 (0.96;1.04)	0.928912
septin9	Essential hypertension	circulatory system	8678	1.06 (1.04;1.09)	5.46313e-09	1.02 (1.00;1.05)	0.0223309	1.06 (1.04;1.08)	1.43872e-07	1.03 (1.01;1.05)	0.00703437	1.03 (1.00;1.05)	0.017855	1.02 (1.00;1.05)	0.0223309	1.01 (1.00;1.03)	0.144665	1.00 (0.99;1.01)	0.516391
igfbp4	Acidosis	endocrine/metabolic	482	2.27 (2.06;2.51)	2.19201e-59	1.11 (1.02;1.22)	0.0223309	1.38 (1.26;1.51)	1.89561e-11	1.47 (1.34;1.62)	5.17106e-16	1.27 (1.16;1.39)	3.95042e-07	1.22 (1.11;1.33)	2.91835e-05	1.02 (0.98;1.06)	0.456453	1.00 (0.97;1.04)	0.830256
ccdc80	Primary pulmonary hypertension	circulatory system	296	1.51 (1.33;1.71)	1.8963e-10	1.14 (1.02;1.28)	0.0223333	1.12 (1.00;1.26)	0.046408	1.14 (1.02;1.28)	0.0236396	1.08 (0.97;1.21)	0.159871	1.14 (1.02;1.28)	0.0202551	0.97 (0.86;1.09)	0.604757	0.93 (0.84;1.02)	0.120494
sord	Alcohol-related disorders	mental disorders	739	1.32 (1.23;1.42)	1.59334e-13	1.09 (1.01;1.17)	0.0223342	1.21 (1.13;1.30)	2.17708e-07	1.22 (1.13;1.31)	1.31671e-07	1.13 (1.05;1.22)	0.00105022	1.11 (1.03;1.19)	0.0048627	0.99 (0.97;1.02)	0.62955	1.00 (0.97;1.02)	0.940941
cpe	Unspecified monoarthritis	musculoskeletal	2832	0.90 (0.87;0.93)	1.38051e-08	0.96 (0.92;0.99)	0.0223343	0.89 (0.86;0.92)	6.85361e-10	0.91 (0.88;0.95)	1.86262e-06	0.92 (0.89;0.95)	6.47535e-06	0.94 (0.90;0.97)	0.000637186	1.00 (0.98;1.02)	0.984918	1.01 (1.00;1.02)	0.122527
raly	Respiratory failure	respiratory	970	1.21 (1.13;1.29)	6.78408e-09	1.08 (1.01;1.15)	0.0223343	1.06 (1.00;1.13)	0.0522003	1.08 (1.01;1.15)	0.0190272	1.09 (1.02;1.16)	0.00709672	1.08 (1.01;1.15)	0.0169841	1.01 (0.98;1.04)	0.472032	1.01 (0.96;1.06)	0.782732
bche	Unspecified monoarthritis	musculoskeletal	2714	1.17 (1.12;1.21)	3.97674e-15	1.04 (1.01;1.08)	0.0223353	1.14 (1.10;1.18)	1.91375e-11	1.11 (1.07;1.15)	3.96904e-08	1.04 (1.00;1.08)	0.062918	1.04 (1.00;1.08)	0.0500163	0.99 (0.98;1.01)	0.485447	1.00 (0.98;1.01)	0.497874
adamtsl2	Proteinuria	endocrine/metabolic	203	1.97 (1.72;2.27)	2.8143e-22	1.17 (1.02;1.35)	0.0223382	1.42 (1.24;1.63)	5.11276e-07	1.34 (1.17;1.53)	3.2803e-05	1.30 (1.13;1.49)	0.000218557	1.24 (1.08;1.43)	0.00203834	1.01 (0.94;1.07)	0.875672	0.96 (0.91;1.01)	0.122067
tafa5	Tachycardia NOS	circulatory system	634	1.28 (1.18;1.39)	1.55626e-09	1.10 (1.01;1.19)	0.0223393	1.07 (0.99;1.16)	0.0792837	1.08 (1.00;1.17)	0.0585465	1.09 (1.01;1.18)	0.0247417	1.09 (1.01;1.18)	0.0271627	1.00 (0.97;1.03)	0.86795	1.00 (0.97;1.03)	0.999415
lag3	Iron deficiency anemias, unspecified or not due to blood loss	hematopoietic	1875	1.22 (1.16;1.28)	3.06657e-16	1.05 (1.01;1.10)	0.0223413	1.12 (1.07;1.17)	1.52465e-06	1.11 (1.06;1.16)	1.48071e-05	1.11 (1.06;1.16)	1.28809e-05	1.10 (1.05;1.15)	9.26857e-05	1.01 (0.99;1.03)	0.320502	1.01 (0.99;1.02)	0.389418
c3	Heart failure NOS	circulatory system	1378	1.19 (1.13;1.26)	2.92126e-10	0.94 (0.89;0.99)	0.0223426	0.97 (0.92;1.02)	0.234707	0.95 (0.90;1.01)	0.0805519	0.94 (0.89;1.00)	0.0327232	0.95 (0.90;1.00)	0.0588363	1.00 (0.97;1.03)	0.977723	0.98 (0.97;1.00)	0.10229
col5a1	Pleurisy; pleural effusion	respiratory	1752	1.17 (1.12;1.23)	3.26132e-11	1.06 (1.01;1.11)	0.0223427	1.13 (1.08;1.18)	5.39476e-07	1.12 (1.07;1.18)	1.34005e-06	1.10 (1.05;1.16)	4.90315e-05	1.07 (1.02;1.12)	0.00819329	0.99 (0.97;1.01)	0.425427	0.99 (0.97;1.01)	0.279017
pilra	Inflammatory and toxic neuropathy	neurological	463	1.39 (1.26;1.53)	8.51097e-12	1.11 (1.02;1.22)	0.0223461	1.19 (1.08;1.30)	0.000220633	1.17 (1.07;1.28)	0.000764891	1.14 (1.04;1.25)	0.00376277	1.11 (1.01;1.22)	0.0242287	1.00 (0.96;1.04)	0.994067	1.04 (1.01;1.08)	0.0100844
ntrk3	Other chronic nonalcoholic liver disease	digestive	697	0.67 (0.62;0.72)	1.6179e-25	0.92 (0.85;0.99)	0.0223488	0.67 (0.63;0.73)	1.2008e-24	0.80 (0.75;0.87)	1.00112e-08	0.84 (0.78;0.90)	2.23378e-06	0.88 (0.82;0.95)	0.000810651	1.02 (0.98;1.05)	0.397978	0.98 (0.95;1.00)	0.0571557
hyal1	Orthostatic hypotension	circulatory system	740	1.25 (1.16;1.35)	2.15675e-09	1.09 (1.01;1.17)	0.0223531	1.22 (1.14;1.32)	8.56922e-08	1.20 (1.12;1.29)	1.21154e-06	1.16 (1.07;1.24)	0.000106674	1.14 (1.06;1.23)	0.000472665	1.03 (0.98;1.08)	0.241556	0.98 (0.96;1.01)	0.245225
gipc2	Intestinal infection	infectious diseases	1859	1.25 (1.19;1.31)	4.58281e-20	1.05 (1.01;1.10)	0.0223534	1.10 (1.05;1.15)	4.00418e-05	1.12 (1.07;1.17)	1.05613e-06	1.11 (1.06;1.16)	7.20438e-06	1.08 (1.03;1.13)	0.00170119	0.99 (0.97;1.01)	0.432835
amy2b	Chronic ulcer of skin	dermatologic	401	0.73 (0.66;0.81)	4.20525e-10	0.89 (0.81;0.98)	0.0223566	0.85 (0.77;0.93)	0.000790706	0.83 (0.76;0.92)	0.000288412	0.87 (0.79;0.96)	0.00613546	0.89 (0.80;0.98)	0.0154439	0.96 (0.91;1.02)	0.183704	0.96 (0.93;0.99)	0.0193987
cd80	Arthropathy NOS	musculoskeletal	5586	1.11 (1.08;1.14)	1.36042e-13	0.97 (0.94;1.00)	0.0223593	1.02 (0.99;1.05)	0.112256	1.02 (0.99;1.05)	0.143823	1.01 (0.99;1.04)	0.31664	0.99 (0.97;1.02)	0.607316	1.00 (0.99;1.02)	0.510642	1.00 (0.99;1.01)	0.607676
tff3	Respiratory insufficiency	respiratory	409	1.74 (1.57;1.94)	2.27032e-24	1.13 (1.02;1.25)	0.0223598	1.38 (1.24;1.53)	4.2018e-09	1.32 (1.19;1.46)	1.98383e-07	1.25 (1.13;1.39)	1.50843e-05	1.25 (1.13;1.38)	2.23316e-05	1.03 (0.89;1.21)	0.664946	1.00 (0.96;1.04)	0.992202
gal	Cancer of bronchus; lung	neoplasms	613	0.77 (0.71;0.84)	5.76495e-10	0.91 (0.84;0.99)	0.0223614	0.78 (0.72;0.84)	1.12306e-09	0.89 (0.82;0.96)	0.00336932	0.89 (0.82;0.96)	0.00300329	0.89 (0.82;0.97)	0.00462165	0.99 (0.95;1.04)	0.749612	0.99 (0.97;1.02)	0.670163
ntprobnp	Cerebrovascular disease	circulatory system	541	1.31 (1.20;1.44)	2.80989e-09	1.10 (1.01;1.20)	0.0223623	1.28 (1.18;1.40)	8.28683e-09	1.24 (1.14;1.35)	6.58149e-07	1.19 (1.09;1.29)	7.62047e-05	1.15 (1.06;1.26)	0.000812983	1.00 (0.97;1.04)	0.822913	1.01 (0.97;1.04)	0.721995
stc2	Decubitus ulcer	dermatologic	628	1.33 (1.22;1.45)	2.28306e-11	1.10 (1.01;1.19)	0.0223638	1.16 (1.07;1.26)	0.000416802	1.17 (1.08;1.27)	0.000190818	1.12 (1.03;1.21)	0.00896442	1.13 (1.04;1.23)	0.00349558	1.00 (0.97;1.04)	0.877227	1.02 (0.99;1.05)	0.172535
angptl4	Other specified gastritis	digestive	1409	1.17 (1.11;1.24)	5.25419e-09	1.06 (1.01;1.12)	0.0223709	1.11 (1.05;1.17)	0.000145731	1.08 (1.02;1.14)	0.00411565	1.09 (1.03;1.15)	0.00126528	1.08 (1.02;1.14)	0.00409079	1.00 (0.98;1.02)	0.97874	1.00 (0.98;1.02)	0.792648
tnfrsf11b	Chemotherapy	neoplasms	1998	1.17 (1.12;1.23)	1.55869e-10	1.05 (1.01;1.10)	0.0223717	1.16 (1.10;1.21)	5.18771e-10	1.13 (1.08;1.19)	3.8246e-08	1.07 (1.02;1.12)	0.00244667	1.05 (1.00;1.09)	0.0520809	1.00 (0.98;1.02)	0.900632	0.99 (0.98;1.01)	0.284771
furin	Peritoneal adhesions (postoperative) (postinfection)	digestive	633	1.30 (1.20;1.41)	1.11089e-10	1.10 (1.01;1.19)	0.0223723	1.13 (1.04;1.22)	0.0031917	1.07 (0.99;1.16)	0.0779933	1.08 (1.00;1.17)	0.0524981	1.08 (1.00;1.17)	0.0510095	0.99 (0.95;1.02)	0.405002	1.00 (0.97;1.03)	0.963992
ggt5	Pleurisy; pleural effusion	respiratory	1819	1.15 (1.10;1.21)	1.87341e-09	1.06 (1.01;1.10)	0.0223733	1.10 (1.05;1.15)	7.48423e-05	1.11 (1.06;1.16)	9.10917e-06	1.11 (1.06;1.16)	7.72126e-06	1.07 (1.02;1.12)	0.00359405	1.00 (0.98;1.03)	0.738341	0.98 (0.97;1.00)	0.0346909
dpt	Septicemia	infectious diseases	1359	1.31 (1.24;1.39)	3.65528e-20	1.06 (1.01;1.12)	0.0223752	1.03 (0.98;1.09)	0.293237	1.08 (1.02;1.14)	0.00793827	1.06 (1.01;1.12)	0.0215468	1.06 (1.01;1.12)	0.0261299	0.99 (0.96;1.01)	0.28298	1.02 (1.00;1.04)	0.0801913
ada2	Inflammatory and toxic neuropathy	neurological	464	1.40 (1.28;1.54)	1.48817e-12	1.11 (1.02;1.22)	0.0223802	1.30 (1.18;1.42)	5.11945e-08	1.25 (1.14;1.37)	3.54876e-06	1.19 (1.08;1.30)	0.000237973	1.19 (1.09;1.30)	0.000182233	1.00 (0.97;1.04)	0.920815	1.00 (0.97;1.04)	0.830861
fcamr	Postinflammatory pulmonary fibrosis	respiratory	463	1.39 (1.26;1.53)	2.25362e-11	1.11 (1.02;1.22)	0.0223918	1.08 (0.98;1.18)	0.111552	1.13 (1.02;1.24)	0.0149182	1.14 (1.04;1.25)	0.00456539	1.12 (1.02;1.23)	0.0164269	0.97 (0.92;1.03)	0.284526	1.00 (0.96;1.04)	0.896651
tfpi2	Abnormal results of function study of liver	digestive	934	1.29 (1.20;1.38)	2.9543e-13	1.08 (1.01;1.15)	0.0223918	1.14 (1.06;1.21)	0.000131643	1.08 (1.01;1.15)	0.0188765	1.08 (1.01;1.15)	0.0194874	1.10 (1.03;1.17)	0.00376673	0.99 (0.96;1.03)	0.74275	1.04 (1.02;1.06)	0.00103236
mme	Osteoarthrosis NOS	musculoskeletal	1804	1.19 (1.14;1.25)	3.1928e-13	1.06 (1.01;1.10)	0.0223918	1.04 (0.99;1.09)	0.0880299	1.04 (0.99;1.08)	0.139994	1.06 (1.01;1.11)	0.0173729	1.05 (1.01;1.10)	0.0268084	1.01 (0.99;1.03)	0.584712	1.01 (0.99;1.02)	0.348952
igdcc4	Coronary atherosclerosis	circulatory system	2464	0.86 (0.83;0.90)	4.94152e-12	0.96 (0.92;0.99)	0.0223922	0.86 (0.83;0.90)	1.77409e-13	0.88 (0.85;0.92)	4.17911e-10	0.93 (0.90;0.97)	0.000379426	0.96 (0.92;1.00)	0.0279034	0.96 (0.93;0.99)	0.0229594	0.98 (0.97;1.00)	0.0197458
timp1	Bacterial pneumonia	respiratory	286	1.59 (1.40;1.79)	1.39547e-13	1.15 (1.02;1.29)	0.0223955	1.28 (1.14;1.45)	4.18965e-05	1.25 (1.11;1.40)	0.00029245	1.23 (1.09;1.38)	0.000785721	1.17 (1.04;1.32)	0.00813964	1.05 (0.94;1.17)	0.353292	1.01 (0.97;1.06)	0.554813
dsc2	Personal history of diseases of digestive system	digestive	3006	1.17 (1.13;1.22)	6.88127e-17	1.04 (1.01;1.08)	0.0223955	1.07 (1.03;1.11)	0.000184824	1.06 (1.02;1.10)	0.00247245	1.06 (1.02;1.10)	0.00180507	1.05 (1.01;1.09)	0.0130785	0.99 (0.97;1.01)	0.263205	1.00 (0.99;1.01)	0.94743
gbp1	Postinflammatory pulmonary fibrosis	respiratory	464	1.31 (1.19;1.44)	1.42845e-08	1.11 (1.02;1.22)	0.0223979	1.13 (1.03;1.24)	0.0110376	1.15 (1.04;1.26)	0.00415623	1.11 (1.01;1.21)	0.0327912	1.10 (1.00;1.21)	0.0427642	0.97 (0.89;1.06)	0.497122	1.01 (0.97;1.05)	0.718007
gcnt1	Coronary atherosclerosis	circulatory system	2508	1.16 (1.12;1.21)	5.05392e-13	1.05 (1.01;1.09)	0.0224061	1.05 (1.01;1.09)	0.0161083	1.05 (1.01;1.09)	0.0159879	1.05 (1.01;1.10)	0.0100237	1.06 (1.02;1.10)	0.0042773	1.00 (0.98;1.02)	0.778611	1.02 (1.00;1.03)	0.00995941
muc13	Proteinuria	endocrine/metabolic	203	1.92 (1.67;2.20)	5.30161e-20	1.17 (1.02;1.35)	0.0224092	1.38 (1.20;1.58)	6.81677e-06	1.39 (1.21;1.59)	3.71117e-06	1.27 (1.11;1.46)	0.000729229	1.24 (1.08;1.42)	0.00235539	0.99 (0.92;1.06)	0.731826	0.98 (0.92;1.03)	0.393386
ube2l6	Septicemia	infectious diseases	1310	1.19 (1.13;1.26)	4.49034e-10	1.07 (1.01;1.13)	0.0224112	1.19 (1.13;1.26)	8.85794e-10	1.08 (1.03;1.15)	0.00434435	1.10 (1.04;1.16)	0.000848196	1.07 (1.02;1.13)	0.0110792	1.02 (0.99;1.04)	0.198596	1.00 (0.98;1.02)	0.831956
wars	Obesity	endocrine/metabolic	3116	1.20 (1.16;1.25)	1.93672e-24	0.96 (0.93;0.99)	0.0224133	1.07 (1.04;1.11)	6.63107e-05	1.01 (0.97;1.04)	0.721877	0.96 (0.93;1.00)	0.0462042	0.96 (0.93;1.00)	0.0417055	1.00 (0.99;1.02)	0.749108	1.00 (0.98;1.01)	0.666234
gast	Influenza	respiratory	407	1.37 (1.24;1.52)	6.02064e-10	1.12 (1.02;1.24)	0.0224142	1.26 (1.14;1.39)	7.35939e-06	1.25 (1.13;1.38)	1.43799e-05	1.18 (1.07;1.30)	0.00113142	1.17 (1.06;1.29)	0.00181447			1.01 (0.97;1.04)	0.621542
chchd6	Circulatory disease NEC	circulatory system	3283	1.18 (1.14;1.23)	1.5154e-20	1.04 (1.01;1.08)	0.022417	1.05 (1.01;1.09)	0.00607282	1.05 (1.02;1.09)	0.0040666	1.04 (1.01;1.08)	0.0162833	1.04 (1.00;1.08)	0.0259676	0.99 (0.98;1.01)	0.409819	1.01 (0.99;1.02)	0.400785
igf1r	Obstructive chronic bronchitis	respiratory	830	0.99 (0.92;1.06)	0.731542	0.92 (0.86;0.99)	0.0224171	0.75 (0.70;0.80)	2.53683e-16	0.79 (0.74;0.85)	5.22203e-11	0.91 (0.85;0.98)	0.00904469	0.91 (0.85;0.98)	0.00970639	1.01 (0.98;1.04)	0.639429	1.00 (0.98;1.03)	0.891049
serping1	Pneumococcal pneumonia	respiratory	1772	1.16 (1.10;1.21)	3.49274e-09	1.06 (1.01;1.11)	0.022424	1.05 (1.00;1.10)	0.0408609	1.09 (1.04;1.14)	0.000369745	1.08 (1.03;1.13)	0.0014239	1.07 (1.02;1.12)	0.00841332	0.98 (0.95;1.02)	0.302826	1.01 (0.99;1.03)	0.219462
lair1	Abnormal findings examination of lungs	respiratory	608	1.39 (1.28;1.51)	3.04899e-14	1.10 (1.01;1.19)	0.0224248	1.20 (1.11;1.30)	1.37097e-05	1.18 (1.09;1.28)	6.92884e-05	1.12 (1.03;1.21)	0.00771993	1.12 (1.03;1.22)	0.00529816	0.99 (0.96;1.03)	0.632675	1.02 (0.99;1.05)	0.249191
folr1	Hypovolemia	endocrine/metabolic	1216	1.27 (1.19;1.35)	9.29699e-15	1.07 (1.01;1.13)	0.0224264	1.16 (1.09;1.23)	1.35849e-06	1.12 (1.06;1.19)	0.000155607	1.10 (1.04;1.17)	0.000633029	1.09 (1.03;1.16)	0.00189714	1.03 (1.00;1.07)	0.0671142	1.01 (0.99;1.03)	0.567583
adamts15	Sexual and gender identity disorders	mental disorders	367	1.37 (1.23;1.52)	7.54433e-09	1.13 (1.02;1.25)	0.0224318	1.05 (0.95;1.17)	0.35266	1.01 (0.91;1.12)	0.803272	1.08 (0.97;1.20)	0.158789	1.08 (0.97;1.20)	0.157972	0.97 (0.92;1.02)	0.267486	1.01 (0.97;1.05)	0.580777
palm	Cardiomegaly	circulatory system	998	1.29 (1.21;1.38)	1.02126e-14	0.93 (0.87;0.99)	0.0224345	0.91 (0.85;0.97)	0.00370839	0.89 (0.83;0.94)	0.000181658	0.92 (0.86;0.98)	0.00657252	0.95 (0.89;1.01)	0.0815083	0.97 (0.94;1.01)	0.16556	1.01 (0.98;1.03)	0.592304
cxcl8	Chronic ulcer of skin	dermatologic	441	1.23 (1.12;1.35)	2.1868e-05	1.12 (1.02;1.23)	0.0224385	1.31 (1.19;1.45)	2.51967e-08	1.31 (1.19;1.44)	1.9024e-08	1.34 (1.22;1.47)	1.13725e-09	1.25 (1.14;1.37)	3.21219e-06	0.95 (0.89;1.00)	0.0685129	1.00 (0.97;1.04)	0.926698
osm	Secondary malignancy of bone	neoplasms	560	1.28 (1.18;1.40)	9.05367e-09	1.10 (1.01;1.20)	0.0224431	1.17 (1.07;1.27)	0.000361233	1.13 (1.04;1.23)	0.00370398	1.12 (1.03;1.22)	0.00841783	1.10 (1.01;1.20)	0.0271308	1.00 (0.94;1.06)	0.986055	0.99 (0.96;1.01)	0.348633
il1r2	Type 1 diabetes	endocrine/metabolic	215	1.45 (1.27;1.66)	7.83123e-08	1.17 (1.02;1.34)	0.0224441	1.39 (1.22;1.59)	1.12659e-06	1.41 (1.23;1.61)	6.6096e-07	1.49 (1.30;1.70)	5.06196e-09	1.37 (1.20;1.57)	4.08791e-06	1.07 (1.00;1.13)	0.0379557	0.96 (0.92;1.01)	0.129176
spon2	Septicemia	infectious diseases	1346	1.48 (1.40;1.56)	7.74446e-43	1.07 (1.01;1.13)	0.0224444	1.23 (1.16;1.30)	5.89057e-13	1.22 (1.16;1.29)	8.52251e-13	1.13 (1.07;1.19)	1.99525e-05	1.11 (1.05;1.17)	0.000220558	1.00 (0.98;1.03)	0.750525	0.98 (0.97;1.00)	0.113835
gdf15	Other abnormal blood chemistry	symptoms	1493	1.48 (1.39;1.57)	1.18159e-35	1.06 (1.01;1.12)	0.0224471	1.23 (1.17;1.30)	5.11055e-14	1.21 (1.14;1.27)	7.59064e-12	1.18 (1.12;1.25)	6.60524e-10	1.09 (1.04;1.15)	0.000975453	1.00 (0.97;1.03)	0.997365
dnaja2	Obesity	endocrine/metabolic	3150	1.11 (1.07;1.15)	2.42354e-09	0.96 (0.93;0.99)	0.0224502	1.01 (0.98;1.05)	0.55172	1.01 (0.98;1.05)	0.440077	0.97 (0.94;1.01)	0.1283	0.96 (0.93;0.99)	0.0224502			1.00 (0.98;1.01)	0.557903
il6	Rheumatic disease of the heart valves	circulatory system	484	1.41 (1.28;1.54)	2.08949e-12	1.11 (1.02;1.22)	0.022452	1.22 (1.11;1.33)	4.42288e-05	1.18 (1.07;1.30)	0.000534155	1.15 (1.05;1.26)	0.00288857	1.13 (1.03;1.24)	0.00903325			1.04 (1.00;1.07)	0.0335139
agrn	Chemotherapy	neoplasms	2015	1.21 (1.15;1.26)	6.6348e-16	1.05 (1.01;1.10)	0.0224568	1.09 (1.04;1.14)	0.000124097	1.10 (1.05;1.15)	1.50799e-05	1.08 (1.03;1.13)	0.000839181	1.05 (1.01;1.10)	0.0259433	0.99 (0.97;1.01)	0.420367	1.01 (1.00;1.03)	0.172103
siae	Tobacco use disorder	mental disorders	1822	1.22 (1.17;1.28)	2.63221e-17	1.06 (1.01;1.10)	0.0224589	1.09 (1.04;1.14)	0.000393971	1.09 (1.04;1.14)	0.000415741	1.13 (1.08;1.19)	1.22726e-07	1.07 (1.02;1.12)	0.00575948	1.01 (0.98;1.03)	0.712802	0.98 (0.96;0.99)	0.00340952
inhbb	Other mental disorder	mental disorders	6328	1.18 (1.15;1.21)	1.82836e-34	1.03 (1.00;1.06)	0.0224611	1.05 (1.03;1.08)	3.92298e-05	1.03 (1.00;1.05)	0.0304524	1.03 (1.01;1.06)	0.0112309	1.03 (1.01;1.06)	0.0178846	0.99 (0.98;1.00)	0.168172	1.00 (0.99;1.01)	0.736743
plxnb2	Septicemia	infectious diseases	1350	1.27 (1.21;1.35)	1.10331e-17	1.06 (1.01;1.12)	0.0224652	1.19 (1.13;1.25)	5.03182e-10	1.14 (1.08;1.20)	2.09876e-06	1.09 (1.03;1.15)	0.00180196	1.08 (1.02;1.14)	0.00604099	1.02 (0.99;1.04)	0.205617	1.02 (1.00;1.04)	0.0259903
sdc1	Nausea and vomiting	symptoms	2045	1.15 (1.10;1.20)	7.4573e-10	1.05 (1.01;1.10)	0.022467	1.07 (1.03;1.12)	0.00180165	1.07 (1.02;1.12)	0.00400776	1.06 (1.01;1.10)	0.0141325	1.05 (1.01;1.10)	0.0256352	1.01 (0.99;1.03)	0.225542	1.02 (1.00;1.04)	0.0115415
lrrn1	Edema	symptoms	966	0.74 (0.70;0.79)	2.24524e-19	0.93 (0.87;0.99)	0.022469	0.75 (0.70;0.80)	6.17526e-19	0.78 (0.73;0.83)	5.88548e-14	0.89 (0.83;0.95)	0.000239431	0.91 (0.85;0.97)	0.00265916	1.02 (0.99;1.05)	0.291817	1.00 (0.97;1.02)	0.751963
hgf	Tachycardia NOS	circulatory system	649	1.47 (1.36;1.59)	8.72027e-21	1.10 (1.01;1.18)	0.02247	1.20 (1.11;1.29)	8.60958e-06	1.23 (1.13;1.33)	3.45425e-07	1.21 (1.12;1.31)	1.93225e-06	1.13 (1.05;1.22)	0.00214427	0.99 (0.95;1.04)	0.835626	1.00 (0.97;1.03)	0.84284
cd300e	Shortness of breath	respiratory	1777	1.38 (1.32;1.45)	1.47734e-38	1.06 (1.01;1.11)	0.0224729	1.08 (1.03;1.14)	0.0017007	1.11 (1.05;1.16)	6.30575e-05	1.07 (1.02;1.12)	0.00509401	1.06 (1.01;1.11)	0.0130671	0.98 (0.96;1.00)	0.0683878	1.01 (0.99;1.03)	0.381253
penk	Acute renal failure	genitourinary	2286	1.46 (1.40;1.53)	1.63527e-66	1.05 (1.01;1.09)	0.0224795	1.03 (0.99;1.08)	0.131878	1.05 (1.00;1.09)	0.0300806	1.05 (1.01;1.10)	0.0129093	1.08 (1.04;1.13)	0.000297652	1.00 (0.98;1.02)	0.820905	1.01 (1.00;1.03)	0.115992
ccn3	Gram negative septicemia	infectious diseases	318	1.41 (1.25;1.60)	2.00835e-08	1.14 (1.02;1.27)	0.0224841	1.15 (1.03;1.29)	0.0149388	1.18 (1.05;1.32)	0.00410271	1.13 (1.01;1.26)	0.0346036	1.11 (1.00;1.25)	0.0592689	1.05 (0.99;1.11)	0.0854083	1.02 (0.98;1.07)	0.281309
ddr1	Hyperpotassemia	endocrine/metabolic	478	1.37 (1.25;1.50)	3.95389e-11	1.11 (1.01;1.22)	0.0224843	1.09 (0.99;1.19)	0.0684934	1.12 (1.02;1.22)	0.0180421	1.15 (1.05;1.26)	0.00296352	1.11 (1.02;1.22)	0.0215113	0.99 (0.95;1.04)	0.770415	1.00 (0.97;1.04)	0.865238
ca4	Hyperpotassemia	endocrine/metabolic	482	1.45 (1.32;1.58)	7.94287e-16	1.11 (1.01;1.21)	0.0224845	1.13 (1.03;1.23)	0.00856729	1.07 (0.98;1.17)	0.126946	1.07 (0.98;1.17)	0.129421	1.08 (0.99;1.18)	0.0748496	0.99 (0.92;1.05)	0.653655	1.02 (0.99;1.06)	0.218589
myl3	Edema	symptoms	935	1.23 (1.15;1.32)	6.70723e-09	1.08 (1.01;1.15)	0.0224928	1.11 (1.04;1.18)	0.00227204	1.11 (1.04;1.18)	0.00239989	1.14 (1.07;1.22)	6.19342e-05	1.10 (1.03;1.18)	0.00360279			1.01 (0.99;1.04)	0.369097
nos1	Gout	endocrine/metabolic	804	1.41 (1.31;1.52)	1.09786e-19	1.08 (1.01;1.16)	0.0224954	1.08 (1.00;1.16)	0.0387744	1.05 (0.98;1.13)	0.145831	1.09 (1.01;1.16)	0.0210397	1.08 (1.01;1.16)	0.028011	1.01 (0.98;1.04)	0.597118	1.00 (0.98;1.03)	0.837929
cdh1	Staphylococcus infections	infectious diseases	461	1.42 (1.30;1.56)	1.56855e-13	1.11 (1.02;1.22)	0.0224966	1.24 (1.13;1.36)	3.83674e-06	1.25 (1.14;1.37)	2.87046e-06	1.15 (1.05;1.27)	0.00232832	1.14 (1.04;1.25)	0.00519088	1.01 (0.97;1.04)	0.777201	0.98 (0.95;1.01)	0.205824
yap1	Congestive heart failure (CHF) NOS	circulatory system	851	2.05 (1.90;2.21)	2.678e-76	1.08 (1.01;1.16)	0.022497	1.42 (1.32;1.53)	3.76896e-21	1.30 (1.21;1.39)	1.35053e-12	1.24 (1.16;1.33)	1.49321e-09	1.20 (1.12;1.29)	3.23078e-07	1.00 (0.97;1.03)	0.973124	0.98 (0.96;1.01)	0.176669
snrpb2	Hypotension NOS	circulatory system	1268	1.21 (1.14;1.28)	3.84164e-11	1.07 (1.01;1.13)	0.022498	1.10 (1.04;1.16)	0.000654212	1.07 (1.01;1.13)	0.0207605	1.10 (1.04;1.16)	0.00134401	1.08 (1.02;1.14)	0.00834712			1.00 (0.98;1.03)	0.691732
fstl3	Abnormal results of function study of liver	digestive	931	1.42 (1.32;1.52)	6.10356e-23	1.08 (1.01;1.15)	0.0225029	1.18 (1.11;1.27)	1.04786e-06	1.15 (1.07;1.23)	4.32847e-05	1.18 (1.11;1.26)	3.97513e-07	1.10 (1.03;1.18)	0.00391642	0.98 (0.95;1.01)	0.247561	1.02 (0.99;1.04)	0.146707
cst7	Acidosis	endocrine/metabolic	487	1.48 (1.36;1.62)	4.19667e-18	1.11 (1.01;1.21)	0.022505	1.23 (1.12;1.34)	6.68818e-06	1.17 (1.07;1.28)	0.000414686	1.16 (1.06;1.26)	0.00137853	1.12 (1.03;1.23)	0.0105412	0.99 (0.95;1.04)	0.661689	0.99 (0.96;1.03)	0.68457
pigr	Candidiasis	infectious diseases	1023	1.36 (1.28;1.45)	5.91761e-22	1.07 (1.01;1.14)	0.022505	1.24 (1.17;1.32)	1.24167e-11	1.18 (1.11;1.26)	1.59104e-07	1.16 (1.09;1.23)	4.51157e-06	1.10 (1.03;1.17)	0.00363389	0.99 (0.94;1.04)	0.739039	1.00 (0.98;1.02)	0.868698
lrg1	Atrial fibrillation and flutter	circulatory system	1428	1.19 (1.13;1.26)	1.09032e-10	1.06 (1.01;1.12)	0.0225081	1.07 (1.02;1.13)	0.0118095	1.06 (1.00;1.11)	0.0398729	1.07 (1.01;1.12)	0.0174812	1.07 (1.01;1.13)	0.0116339	0.98 (0.96;1.00)	0.0772047	1.01 (0.99;1.02)	0.565982
hgf	Acidosis	endocrine/metabolic	492	1.92 (1.75;2.11)	3.02868e-42	1.11 (1.01;1.22)	0.0225157	1.19 (1.09;1.30)	0.00019036	1.26 (1.15;1.38)	7.11736e-07	1.25 (1.14;1.37)	1.39386e-06	1.21 (1.10;1.32)	4.20135e-05	0.99 (0.93;1.05)	0.69729	1.00 (0.97;1.04)	0.896567
b2m	Decubitus ulcer	dermatologic	609	1.62 (1.48;1.76)	2.04194e-27	1.10 (1.01;1.19)	0.0225168	1.14 (1.05;1.23)	0.00255726	1.14 (1.05;1.24)	0.00134444	1.10 (1.02;1.20)	0.0198159	1.10 (1.02;1.20)	0.0180444			1.01 (0.98;1.04)	0.470936
klk4	Malignant neoplasm, other	neoplasms	3342	1.11 (1.07;1.15)	3.20489e-08	1.04 (1.01;1.08)	0.022523	1.10 (1.06;1.14)	4.61473e-07	1.08 (1.05;1.12)	1.00042e-05	1.06 (1.03;1.10)	0.0004845	1.05 (1.01;1.09)	0.00681909	0.99 (0.98;1.01)	0.350991	1.00 (0.98;1.01)	0.658931
rrm2	Type 2 diabetes	endocrine/metabolic	2606	1.30 (1.25;1.35)	6.18257e-40	0.96 (0.92;0.99)	0.022528	1.10 (1.06;1.14)	3.06369e-06	1.08 (1.04;1.12)	0.000110561	0.97 (0.93;1.01)	0.114977	0.96 (0.92;1.00)	0.0424648	0.99 (0.98;1.01)	0.432017	1.01 (1.00;1.03)	0.124145
cd14	Aphasia/speech disturbance	mental disorders	495	1.31 (1.19;1.43)	1.07332e-08	1.11 (1.01;1.21)	0.0225302	1.17 (1.06;1.28)	0.000931056	1.16 (1.06;1.27)	0.00145677	1.16 (1.06;1.26)	0.00138474	1.12 (1.03;1.23)	0.011774	1.01 (0.97;1.06)	0.619652	0.98 (0.94;1.01)	0.141925
gpkow	Other diseases of respiratory system, NEC	respiratory	3882	1.14 (1.10;1.18)	1.20144e-15	1.04 (1.01;1.07)	0.0225363	1.07 (1.04;1.11)	7.72815e-06	1.05 (1.02;1.08)	0.00188044	1.04 (1.01;1.07)	0.0189361	1.04 (1.01;1.07)	0.0155808			1.02 (1.01;1.04)	0.0011466
clec4a	Other forms of chronic heart disease	circulatory system	970	0.83 (0.77;0.88)	4.59435e-09	0.93 (0.87;0.99)	0.0225391	0.86 (0.81;0.92)	3.58871e-06	0.86 (0.81;0.92)	3.1377e-06	0.86 (0.80;0.91)	1.85116e-06	0.89 (0.84;0.95)	0.00050698	1.01 (0.95;1.08)	0.709858	0.99 (0.97;1.02)	0.555155
sele	Noninfectious gastroenteritis	digestive	1269	1.20 (1.13;1.26)	5.23942e-10	1.07 (1.01;1.13)	0.0225396	1.08 (1.02;1.14)	0.00844776	1.10 (1.04;1.16)	0.0006377	1.08 (1.03;1.15)	0.00430949	1.08 (1.02;1.14)	0.00541107	1.01 (0.98;1.03)	0.570199	1.00 (0.98;1.02)	0.663508
xg	Obstructive chronic bronchitis	respiratory	833	1.02 (0.93;1.11)	0.740925	0.92 (0.86;0.99)	0.02254	0.71 (0.66;0.76)	4.21789e-23	0.75 (0.70;0.80)	9.02903e-17	0.86 (0.80;0.92)	7.94097e-06	0.86 (0.81;0.92)	2.23865e-05	0.96 (0.93;1.00)	0.0357552	1.03 (1.01;1.06)	0.0118661
cd79b	Proteinuria	endocrine/metabolic	207	1.85 (1.60;2.12)	1.06849e-17	1.17 (1.02;1.34)	0.0225464	1.23 (1.08;1.42)	0.00248683	1.22 (1.07;1.40)	0.00407554	1.15 (1.00;1.32)	0.0441981	1.17 (1.02;1.34)	0.025431	1.03 (0.96;1.10)	0.413153	1.02 (0.97;1.08)	0.387641
itga11	Abnormal findings examination of lungs	respiratory	606	0.77 (0.71;0.84)	4.64394e-10	0.91 (0.84;0.99)	0.0225487	0.78 (0.72;0.85)	2.89708e-09	0.83 (0.76;0.90)	3.58123e-06	0.86 (0.79;0.93)	0.000234723	0.90 (0.83;0.97)	0.00797611	0.97 (0.93;1.02)	0.253571	0.99 (0.96;1.02)	0.362095
ggh	Chronic ulcer of skin	dermatologic	431	1.34 (1.22;1.47)	2.84656e-09	0.90 (0.81;0.98)	0.0225613	1.05 (0.95;1.15)	0.342094	0.97 (0.88;1.07)	0.579119	0.88 (0.80;0.96)	0.00672665	0.90 (0.82;0.99)	0.0327762	1.05 (0.99;1.11)	0.108098	0.99 (0.95;1.02)	0.489717
havcr2	Ascites (non malignant)	digestive	348	1.41 (1.27;1.58)	7.43515e-10	1.13 (1.02;1.26)	0.0225614	1.26 (1.14;1.41)	1.47231e-05	1.25 (1.12;1.38)	4.92137e-05	1.20 (1.08;1.33)	0.000756052	1.15 (1.03;1.28)	0.00993636	0.98 (0.89;1.08)	0.729412	1.01 (0.98;1.05)	0.488459
fabp1	Occlusion and stenosis of precerebral arteries	circulatory system	253	1.58 (1.39;1.80)	6.85335e-12	1.16 (1.02;1.32)	0.0225626	1.34 (1.18;1.52)	6.2793e-06	1.29 (1.14;1.47)	8.53987e-05	1.22 (1.07;1.38)	0.00266411	1.20 (1.06;1.36)	0.00527275	1.00 (0.94;1.06)	0.927719	0.99 (0.94;1.04)	0.649123
ckap4	Constipation	digestive	3062	1.19 (1.15;1.24)	2.26564e-20	1.04 (1.01;1.08)	0.0225638	1.08 (1.04;1.12)	7.30068e-05	1.08 (1.04;1.12)	5.50157e-05	1.05 (1.02;1.09)	0.00487824	1.05 (1.01;1.09)	0.00818036	0.98 (0.97;1.00)	0.0661158	1.00 (0.98;1.01)	0.677321
ddr1	Gout	endocrine/metabolic	842	1.22 (1.14;1.31)	1.32213e-08	1.08 (1.01;1.16)	0.0225663	1.01 (0.94;1.08)	0.803848	1.04 (0.97;1.11)	0.298362	1.08 (1.01;1.16)	0.0186993	1.08 (1.01;1.16)	0.0200431	0.99 (0.96;1.02)	0.393643	1.01 (0.98;1.03)	0.547709
nmnat1	Congestive heart failure (CHF) NOS	circulatory system	877	1.22 (1.14;1.30)	1.51832e-08	1.08 (1.01;1.16)	0.02257	1.08 (1.01;1.15)	0.0328717	1.08 (1.01;1.15)	0.028105	1.15 (1.07;1.23)	7.11337e-05	1.10 (1.03;1.18)	0.00570267	0.98 (0.93;1.04)	0.565645	1.02 (0.99;1.05)	0.127896
nrp1	Septicemia	infectious diseases	1354	1.22 (1.16;1.29)	5.46376e-13	1.06 (1.01;1.12)	0.0225827	1.12 (1.06;1.18)	5.6761e-05	1.12 (1.06;1.19)	2.63804e-05	1.11 (1.06;1.18)	7.94613e-05	1.08 (1.02;1.14)	0.00492442	1.01 (0.99;1.04)	0.283994	1.01 (0.99;1.03)	0.298223
osmr	Abnormal results of function study of liver	digestive	939	1.26 (1.18;1.35)	1.56742e-11	1.08 (1.01;1.15)	0.0225889	1.11 (1.04;1.18)	0.00271401	1.10 (1.03;1.18)	0.00474766	1.08 (1.01;1.15)	0.0251732	1.08 (1.01;1.15)	0.0163176	1.02 (0.99;1.05)	0.238711	1.00 (0.98;1.02)	0.985986
fuom	Vitamin D deficiency	endocrine/metabolic	905	1.25 (1.17;1.33)	1.00262e-10	1.08 (1.01;1.15)	0.0225904	1.22 (1.14;1.30)	6.54493e-09	1.19 (1.11;1.27)	4.03666e-07	1.09 (1.03;1.17)	0.00686099	1.09 (1.03;1.17)	0.00664604	1.00 (0.95;1.05)	0.963935	0.98 (0.96;1.01)	0.170409
cd300lg	Varicose veins of lower extremity, symptomtic	circulatory system	337	1.42 (1.27;1.58)	9.18601e-10	1.13 (1.02;1.26)	0.0225914	1.27 (1.14;1.42)	1.17349e-05	1.24 (1.11;1.38)	7.84594e-05	1.23 (1.10;1.36)	0.000170817	1.19 (1.07;1.33)	0.00115646	1.09 (1.00;1.19)	0.0627669	1.05 (1.01;1.09)	0.0121447
clec4d	Pyelonephritis	genitourinary	282	1.43 (1.27;1.61)	3.06512e-09	1.15 (1.02;1.29)	0.0225966	1.18 (1.05;1.33)	0.00555909	1.19 (1.06;1.33)	0.00420881	1.15 (1.02;1.29)	0.0202151	1.15 (1.02;1.29)	0.0185077	0.95 (0.91;1.00)	0.0523916	1.03 (0.99;1.08)	0.116708
cd83	Other disorders of the kidney and ureters	genitourinary	230	1.63 (1.43;1.87)	7.35797e-13	1.16 (1.02;1.33)	0.0225978	1.22 (1.07;1.40)	0.00234146	1.21 (1.07;1.38)	0.00360972	1.16 (1.02;1.32)	0.0285353	1.18 (1.03;1.34)	0.0149761	0.97 (0.91;1.03)	0.361683	0.98 (0.93;1.03)	0.373117
rida	Pneumonia	respiratory	1475	1.20 (1.13;1.26)	6.66015e-11	1.06 (1.01;1.12)	0.0226011	1.10 (1.05;1.16)	0.000193596	1.11 (1.05;1.17)	0.000106083	1.05 (1.00;1.11)	0.0538256	1.08 (1.02;1.13)	0.00538684	1.00 (0.98;1.03)	0.902288	1.01 (0.99;1.03)	0.282723
cdh2	Candidiasis	infectious diseases	1038	1.28 (1.20;1.37)	1.23932e-13	1.07 (1.01;1.14)	0.022603	1.12 (1.05;1.19)	0.000247977	1.12 (1.06;1.20)	0.000161847	1.11 (1.05;1.18)	0.000595718	1.09 (1.03;1.16)	0.00508864	1.01 (0.99;1.04)	0.353768	1.02 (0.99;1.04)	0.136006
adamts4	Respiratory failure	respiratory	946	1.27 (1.18;1.35)	4.89236e-12	1.08 (1.01;1.15)	0.0226052	1.12 (1.05;1.20)	0.000420785	1.12 (1.05;1.19)	0.000861922	1.09 (1.02;1.17)	0.00695118	1.08 (1.01;1.15)	0.0206759	1.01 (0.98;1.04)	0.43066	1.00 (0.97;1.03)	0.971946
flrt2	Iron deficiency anemias, unspecified or not due to blood loss	hematopoietic	1885	1.25 (1.20;1.31)	9.38395e-22	1.05 (1.01;1.10)	0.0226064	1.16 (1.11;1.22)	1.3463e-10	1.08 (1.03;1.13)	0.00114711	1.09 (1.04;1.14)	0.000356043	1.05 (1.00;1.10)	0.0377054	1.00 (0.98;1.03)	0.745162	1.02 (1.00;1.04)	0.0248813
pdcd5	Acute renal failure	genitourinary	2449	1.17 (1.12;1.21)	9.96893e-14	1.05 (1.01;1.09)	0.0226088	1.13 (1.09;1.18)	8.36873e-10	1.14 (1.09;1.19)	2.54391e-10	1.04 (1.00;1.08)	0.0583551	1.05 (1.01;1.10)	0.00960746	0.98 (0.97;1.00)	0.0464541	0.99 (0.98;1.01)	0.334343
c1qtnf1	Other abnormal glucose	endocrine/metabolic	365	1.39 (1.25;1.54)	7.25172e-10	1.13 (1.02;1.25)	0.0226094	1.18 (1.06;1.30)	0.00206936	1.16 (1.04;1.28)	0.00535237	1.14 (1.02;1.26)	0.0156122	1.14 (1.03;1.26)	0.0146831	0.98 (0.93;1.03)	0.441213	1.01 (0.97;1.05)	0.51138
vnn2	Cellulitis and abscess of arm/hand	dermatologic	1075	1.28 (1.20;1.36)	3.0465e-15	1.07 (1.01;1.14)	0.0226135	1.16 (1.10;1.24)	7.73513e-07	1.16 (1.09;1.23)	1.28269e-06	1.10 (1.03;1.16)	0.00284615	1.08 (1.01;1.14)	0.0174742	0.99 (0.96;1.01)	0.354259	0.99 (0.97;1.02)	0.552218
mfap5	Proteinuria	endocrine/metabolic	208	1.87 (1.62;2.16)	1.00607e-17	1.18 (1.02;1.35)	0.0226146	1.16 (1.01;1.34)	0.0332968	1.13 (0.98;1.30)	0.0866139	1.16 (1.01;1.34)	0.0319683	1.23 (1.07;1.42)	0.0031533	0.96 (0.85;1.09)	0.5674	1.03 (0.98;1.09)	0.232207
cd248	Other diseases of respiratory system, NEC	respiratory	3893	0.94 (0.91;0.97)	0.000482542	0.96 (0.93;0.99)	0.0226166	0.91 (0.88;0.94)	6.1223e-09	0.94 (0.91;0.97)	7.95468e-05	0.96 (0.93;0.99)	0.0100279	0.96 (0.93;0.99)	0.0193683	0.98 (0.95;1.02)	0.375269	0.99 (0.98;1.01)	0.35838
rspo3	Syncope and collapse	symptoms	1763	1.17 (1.11;1.23)	6.09674e-09	1.06 (1.01;1.11)	0.0226193	1.08 (1.02;1.13)	0.00364716	1.07 (1.02;1.12)	0.00756501	1.05 (1.00;1.10)	0.0340406	1.05 (1.00;1.10)	0.0357146	1.00 (0.97;1.02)	0.65601	1.02 (1.00;1.04)	0.0173038
cd302	Asthma	respiratory	1238	1.21 (1.14;1.28)	2.26433e-10	1.07 (1.01;1.13)	0.0226201	1.13 (1.07;1.20)	9.77603e-06	1.14 (1.08;1.20)	6.53753e-06	1.12 (1.06;1.18)	9.00708e-05	1.08 (1.03;1.15)	0.00460656	1.00 (0.97;1.03)	0.985805	1.01 (0.99;1.03)	0.409713
pga4	Personal history of diseases of digestive system	digestive	2948	1.21 (1.16;1.25)	4.024e-23	1.04 (1.01;1.08)	0.0226205	1.09 (1.05;1.13)	1.14956e-05	1.04 (1.01;1.08)	0.022447	1.05 (1.01;1.08)	0.0153377	1.05 (1.01;1.09)	0.0135929	0.99 (0.98;1.01)	0.364308	1.02 (1.01;1.03)	0.00286815
cntn2	Type 2 diabetes with ophthalmic manifestations	endocrine/metabolic	419	1.36 (1.23;1.50)	9.74669e-10	1.12 (1.02;1.23)	0.0226212	1.37 (1.24;1.51)	5.05548e-10	1.38 (1.25;1.52)	8.61291e-11	1.15 (1.05;1.27)	0.00399732	1.12 (1.01;1.23)	0.0259743	0.98 (0.93;1.03)	0.350794	1.00 (0.97;1.04)	0.934538
ces2	Type 1 diabetes	endocrine/metabolic	215	1.65 (1.44;1.89)	5.72378e-13	1.17 (1.02;1.34)	0.0226216	1.11 (0.97;1.28)	0.121068	1.19 (1.04;1.36)	0.0137897	1.21 (1.06;1.39)	0.00523275	1.24 (1.09;1.42)	0.00155212	0.92 (0.76;1.11)	0.379051	1.03 (0.97;1.08)	0.331768
thy1	Alcohol-related disorders	mental disorders	744	0.87 (0.81;0.94)	0.000292274	0.92 (0.86;0.99)	0.022627	0.81 (0.75;0.87)	6.75356e-09	0.85 (0.80;0.92)	1.8651e-05	0.92 (0.86;0.99)	0.0222153	0.93 (0.87;1.00)	0.0497864	1.01 (0.97;1.05)	0.62465	1.04 (1.01;1.07)	0.00658097
fabp4	Hypotension NOS	circulatory system	1320	1.43 (1.35;1.52)	1.10836e-32	1.07 (1.01;1.13)	0.0226291	1.12 (1.06;1.19)	4.40469e-05	1.13 (1.07;1.19)	1.40259e-05	1.12 (1.06;1.18)	7.7604e-05	1.12 (1.06;1.18)	4.57187e-05	0.99 (0.96;1.02)	0.368126	1.01 (0.99;1.04)	0.157278
usp28	Bacterial infection NOS	infectious diseases	834	1.24 (1.16;1.33)	1.00963e-09	1.08 (1.01;1.16)	0.0226304	1.13 (1.05;1.21)	0.000724579	1.12 (1.04;1.20)	0.00154769	1.09 (1.02;1.17)	0.0122131	1.08 (1.01;1.16)	0.0226304	1.03 (0.99;1.07)	0.0910493
tnfrsf10b	Spinal stenosis	musculoskeletal	284	1.51 (1.33;1.73)	4.53875e-10	1.15 (1.02;1.30)	0.0226359	1.24 (1.10;1.40)	0.00044482	1.25 (1.11;1.41)	0.00028828	1.27 (1.12;1.43)	0.000104214	1.17 (1.04;1.32)	0.0111904	0.97 (0.91;1.04)	0.379487	1.00 (0.96;1.04)	0.942016
pxn	Hypercholesterolemia	endocrine/metabolic	5048	1.10 (1.07;1.13)	3.83881e-11	0.97 (0.94;1.00)	0.0226365	0.99 (0.96;1.01)	0.330116	0.97 (0.94;1.00)	0.0248902	0.97 (0.95;1.00)	0.0431374	0.97 (0.94;1.00)	0.0328849	1.00 (0.99;1.01)	0.810555	1.01 (1.00;1.02)	0.0952153
klrb1	Cholelithiasis	digestive	1127	1.28 (1.21;1.36)	1.7867e-16	1.07 (1.01;1.13)	0.0226386	1.10 (1.04;1.17)	0.00124748	1.07 (1.01;1.14)	0.0219439	1.08 (1.02;1.15)	0.0082335	1.07 (1.01;1.13)	0.0237527	1.00 (0.93;1.08)	0.995695	1.02 (1.00;1.04)	0.136778
fam172a	Thrombocytopenia	hematopoietic	345	0.72 (0.65;0.80)	2.78351e-09	0.88 (0.79;0.98)	0.0226457	0.90 (0.81;1.00)	0.0478816	0.90 (0.81;1.00)	0.0455845	0.88 (0.79;0.98)	0.0226457	0.88 (0.79;0.98)	0.0226457	1.02 (0.97;1.08)	0.427612	0.99 (0.96;1.03)	0.785618
tnfrsf14	Hemiplegia	neurological	395	1.48 (1.34;1.64)	5.48849e-14	1.12 (1.02;1.24)	0.0226514	1.18 (1.07;1.30)	0.00132972	1.17 (1.06;1.29)	0.00257785	1.17 (1.06;1.29)	0.00238626	1.14 (1.03;1.26)	0.0102545	1.03 (0.98;1.08)	0.246209	1.03 (0.99;1.07)	0.108964
milr1	Urinary tract infection	genitourinary	3032	1.12 (1.08;1.17)	2.88257e-10	1.04 (1.01;1.08)	0.0226563	1.08 (1.04;1.12)	4.11534e-05	1.07 (1.03;1.11)	0.000491445	1.05 (1.01;1.09)	0.0104344	1.04 (1.01;1.08)	0.0230238	0.99 (0.97;1.01)	0.398455	1.00 (0.99;1.02)	0.510711
pigr	Secondary malignancy of respiratory organs	neoplasms	607	1.36 (1.25;1.48)	3.58257e-13	1.10 (1.01;1.19)	0.0226637	1.18 (1.09;1.28)	7.13896e-05	1.15 (1.06;1.25)	0.000758904	1.15 (1.06;1.25)	0.000777694	1.12 (1.03;1.22)	0.00552445	0.99 (0.93;1.06)	0.804444	0.99 (0.96;1.02)	0.469304
mia	Obesity	endocrine/metabolic	3126	0.86 (0.83;0.90)	1.38695e-15	0.96 (0.93;0.99)	0.022674	0.94 (0.91;0.97)	0.000588363	0.94 (0.91;0.97)	0.000590605	0.95 (0.92;0.99)	0.00722603	0.96 (0.93;1.00)	0.0257025	0.99 (0.97;1.01)	0.266456	0.99 (0.98;1.01)	0.297521
enpp5	Emphysema	respiratory	524	0.71 (0.65;0.78)	6.61415e-14	0.90 (0.83;0.99)	0.0226772	0.74 (0.68;0.81)	1.29191e-11	0.73 (0.67;0.80)	1.38651e-12	0.83 (0.76;0.90)	1.99425e-05	0.88 (0.81;0.96)	0.00321166	1.03 (0.97;1.10)	0.299513	0.98 (0.95;1.01)	0.194422
scarf1	Bacterial infection NOS	infectious diseases	866	1.22 (1.14;1.31)	4.72677e-09	1.08 (1.01;1.16)	0.0226775	1.10 (1.03;1.17)	0.00705982	1.10 (1.02;1.17)	0.00767902	1.09 (1.02;1.17)	0.0105415	1.08 (1.01;1.16)	0.0252184	1.01 (0.98;1.04)	0.591342	1.01 (0.99;1.04)	0.265763
fstl3	Intestinal infection	infectious diseases	1912	1.39 (1.32;1.46)	6.63131e-40	1.05 (1.01;1.10)	0.0226856	1.11 (1.06;1.16)	1.30558e-05	1.08 (1.03;1.13)	0.000972443	1.09 (1.05;1.15)	0.000112722	1.07 (1.02;1.12)	0.002612	1.00 (0.98;1.02)	0.665704	1.01 (0.99;1.02)	0.30545
calca	Chronic ulcer of skin	dermatologic	439	1.66 (1.48;1.86)	3.12541e-18	1.12 (1.02;1.23)	0.0226862	1.14 (1.04;1.26)	0.00664799	1.16 (1.06;1.28)	0.00221448	1.16 (1.06;1.28)	0.00224185	1.14 (1.04;1.26)	0.00605343	1.00 (0.96;1.04)	0.875361	1.00 (0.97;1.04)	0.923619
gzma	Type 1 diabetes	endocrine/metabolic	213	1.47 (1.28;1.68)	3.99977e-08	1.17 (1.02;1.34)	0.0226881	1.28 (1.12;1.47)	0.000425586	1.27 (1.10;1.45)	0.000785822	1.26 (1.10;1.45)	0.00101361	1.18 (1.03;1.35)	0.0191621	0.99 (0.93;1.06)	0.82185	1.01 (0.96;1.06)	0.609724
scarb2	Erectile dysfunction [ED]	genitourinary	419	1.45 (1.31;1.61)	2.01655e-12	1.12 (1.02;1.23)	0.0226882	1.31 (1.19;1.45)	4.35521e-08	1.31 (1.19;1.44)	5.22847e-08	1.30 (1.18;1.43)	1.00639e-07	1.16 (1.05;1.28)	0.00258315	1.04 (0.99;1.10)	0.125166	0.97 (0.94;1.01)	0.143992
acvrl1	Chemotherapy	neoplasms	1977	1.22 (1.16;1.27)	2.70724e-16	1.05 (1.01;1.10)	0.0226895	1.06 (1.01;1.11)	0.0100328	1.08 (1.03;1.13)	0.000554348	1.07 (1.02;1.12)	0.00434237	1.06 (1.01;1.10)	0.0167597	0.99 (0.97;1.02)	0.429486	1.00 (0.98;1.01)	0.581165
vcam1	Renal failure NOS	genitourinary	242	1.73 (1.52;1.97)	2.09273e-16	1.16 (1.02;1.32)	0.0226906	1.24 (1.09;1.42)	0.000900319	1.23 (1.08;1.40)	0.00169731	1.20 (1.06;1.37)	0.00493428	1.21 (1.07;1.38)	0.00294774	1.04 (0.98;1.10)	0.242979	0.98 (0.93;1.03)	0.440483
lbp	Obstructive chronic bronchitis	respiratory	831	1.53 (1.43;1.64)	7.71932e-34	1.08 (1.01;1.16)	0.0226975	1.20 (1.12;1.28)	2.3636e-07	1.13 (1.06;1.21)	0.000380319	1.13 (1.05;1.21)	0.000555225	1.12 (1.04;1.19)	0.00171908	0.98 (0.94;1.03)	0.421876	0.98 (0.95;1.01)	0.15935
lbr	Pneumococcal pneumonia	respiratory	1833	1.22 (1.16;1.28)	6.85946e-17	1.06 (1.01;1.11)	0.0227024	1.20 (1.15;1.26)	1.36033e-14	1.12 (1.07;1.17)	3.42939e-06	1.09 (1.04;1.14)	0.000217611	1.07 (1.02;1.12)	0.00388969			0.99 (0.98;1.01)	0.469103
nadk	Tobacco use disorder	mental disorders	1806	1.00 (0.95;1.05)	0.981812	0.95 (0.90;0.99)	0.0227162	0.80 (0.77;0.84)	3.36188e-20	0.98 (0.94;1.03)	0.446409	0.96 (0.92;1.00)	0.0801402	0.95 (0.91;0.99)	0.0272249	1.02 (1.00;1.04)	0.105134	1.01 (1.00;1.03)	0.0955481
tnfrsf12a	Tobacco use disorder	mental disorders	1824	1.33 (1.26;1.39)	7.37451e-30	1.05 (1.01;1.10)	0.0227171	1.02 (0.97;1.07)	0.388926	1.05 (1.01;1.10)	0.0289759	1.11 (1.06;1.16)	6.35017e-06	1.07 (1.02;1.12)	0.00584426	1.00 (0.96;1.03)	0.772153	1.00 (0.99;1.02)	0.692103
il12rb2	Other mental disorder	mental disorders	6296	0.89 (0.87;0.91)	1.02224e-19	0.97 (0.95;1.00)	0.0227284	0.97 (0.94;0.99)	0.00916697	0.97 (0.94;0.99)	0.00947623	0.97 (0.95;1.00)	0.0227284	0.97 (0.95;1.00)	0.0227284			0.99 (0.98;1.00)	0.0379234
gtpbp2	Thrombocytopenia	hematopoietic	347	0.73 (0.65;0.81)	3.67799e-09	0.88 (0.80;0.98)	0.0227338	0.89 (0.80;0.99)	0.0265921	0.89 (0.80;0.98)	0.0248029	0.88 (0.80;0.98)	0.0227338	0.88 (0.80;0.98)	0.0227338			0.96 (0.93;1.00)	0.0592048
nt5c1a	Other abnormal blood chemistry	symptoms	1439	1.31 (1.23;1.38)	3.4415e-20	1.06 (1.01;1.12)	0.0227346	1.15 (1.09;1.22)	2.26355e-07	1.11 (1.05;1.17)	0.000154783	1.11 (1.05;1.17)	0.000130087	1.12 (1.06;1.18)	6.59795e-05			0.99 (0.97;1.02)	0.601089
cfi	Inguinal hernia	digestive	1455	0.85 (0.80;0.90)	7.34446e-09	0.94 (0.89;0.99)	0.0227369	0.91 (0.86;0.96)	0.000511737	0.94 (0.89;0.99)	0.0267533	0.95 (0.90;1.00)	0.0439427	0.95 (0.90;1.00)	0.0378476	1.00 (0.97;1.02)	0.658792	1.01 (1.00;1.03)	0.151808
pdgfb	Chronic airway obstruction	respiratory	1724	1.15 (1.10;1.21)	6.84763e-09	1.06 (1.01;1.11)	0.0227374	1.10 (1.05;1.16)	5.61126e-05	1.12 (1.06;1.17)	5.88742e-06	1.06 (1.01;1.11)	0.0166703	1.06 (1.01;1.11)	0.0130449			1.00 (0.98;1.01)	0.657817
lmnb2	Delirium due to conditions classified elsewhere	mental disorders	756	1.35 (1.25;1.45)	4.64438e-14	1.09 (1.01;1.17)	0.02274	1.16 (1.08;1.25)	6.93168e-05	1.14 (1.06;1.23)	0.000496469	1.11 (1.03;1.20)	0.00469064	1.10 (1.02;1.18)	0.0116795	0.99 (0.95;1.04)	0.716143	1.04 (1.01;1.06)	0.00694342
cd59	Edema	symptoms	951	1.53 (1.43;1.64)	1.50913e-33	1.08 (1.01;1.15)	0.0227427	1.05 (0.99;1.12)	0.112901	1.04 (0.98;1.11)	0.208354	1.08 (1.01;1.15)	0.0231712	1.09 (1.02;1.16)	0.0117331	1.02 (0.99;1.05)	0.214319	0.99 (0.96;1.01)	0.262902
fap	Other chronic ischemic heart disease, unspecified	circulatory system	2288	0.90 (0.86;0.94)	3.70571e-07	0.95 (0.91;0.99)	0.0227448	0.88 (0.85;0.92)	5.25361e-09	0.90 (0.87;0.94)	2.36779e-06	0.91 (0.88;0.95)	2.2927e-05	0.93 (0.89;0.97)	0.000504428	1.00 (0.95;1.04)	0.835718	1.01 (0.99;1.02)	0.376406
fam20a	Unspecified monoarthritis	musculoskeletal	2758	1.25 (1.20;1.29)	1.58121e-28	1.04 (1.01;1.08)	0.0227459	1.08 (1.04;1.12)	0.000145845	1.07 (1.03;1.11)	0.00072977	1.06 (1.02;1.10)	0.00347673	1.07 (1.03;1.11)	0.000512138	1.00 (0.99;1.02)	0.604331	1.00 (0.99;1.01)	0.772698
matn2	Intestinal infection	infectious diseases	1919	1.17 (1.12;1.22)	4.95648e-11	1.05 (1.01;1.10)	0.0227467	1.12 (1.07;1.17)	2.77519e-06	1.08 (1.03;1.13)	0.000580107	1.08 (1.03;1.13)	0.00109799	1.07 (1.02;1.12)	0.00481427	1.01 (0.99;1.03)	0.343881	0.99 (0.98;1.01)	0.288957
il6	Chronic ulcer of skin	dermatologic	439	2.01 (1.82;2.21)	3.25728e-45	1.12 (1.02;1.23)	0.0227482	1.45 (1.32;1.60)	5.90259e-14	1.29 (1.17;1.42)	2.98635e-07	1.19 (1.08;1.31)	0.000292946	1.15 (1.05;1.27)	0.00301539			1.04 (1.00;1.07)	0.0521649
tff3	Hemiplegia	neurological	388	1.56 (1.40;1.74)	1.15005e-15	1.13 (1.02;1.25)	0.0227483	1.31 (1.17;1.46)	9.8874e-07	1.29 (1.16;1.43)	2.2708e-06	1.25 (1.12;1.38)	3.34983e-05	1.22 (1.10;1.36)	0.000135643	1.00 (0.88;1.15)	0.962028	1.00 (0.96;1.04)	0.994339
bche	Hypercholesterolemia	endocrine/metabolic	4933	1.25 (1.21;1.29)	1.89442e-52	1.03 (1.00;1.06)	0.0227524	1.16 (1.13;1.19)	2.38487e-24	1.14 (1.11;1.17)	2.95008e-19	1.06 (1.03;1.09)	2.17382e-05	1.04 (1.01;1.07)	0.00659455	0.99 (0.98;1.01)	0.38429	1.02 (1.01;1.03)	1.74317e-05
yap1	Abnormal findings examination of lungs	respiratory	597	1.29 (1.18;1.42)	2.27488e-08	1.10 (1.01;1.19)	0.0227545	1.11 (1.02;1.21)	0.0150075	1.13 (1.04;1.23)	0.00418666	1.12 (1.03;1.22)	0.007336	1.11 (1.02;1.20)	0.0145233	1.00 (0.97;1.04)	0.81488	0.98 (0.95;1.00)	0.100558
gsta1	Diabetic retinopathy	endocrine/metabolic	395	1.52 (1.37;1.69)	9.10562e-16	0.89 (0.81;0.98)	0.0227555	1.32 (1.19;1.46)	1.0554e-07	1.09 (0.98;1.20)	0.1101	0.89 (0.81;0.99)	0.0255805	0.88 (0.79;0.97)	0.00979202	1.02 (0.97;1.07)	0.441755	1.03 (0.99;1.07)	0.091214
cfi	Secondary malignancy of respiratory organs	neoplasms	610	1.29 (1.18;1.40)	2.51623e-09	1.10 (1.01;1.19)	0.0227672	1.08 (0.99;1.17)	0.0744124	1.08 (1.00;1.17)	0.0651175	1.10 (1.01;1.19)	0.0213377	1.12 (1.03;1.21)	0.00551177	1.03 (1.00;1.07)	0.067662	0.95 (0.93;0.98)	0.000578764
tgfbr2	Hyposmolality and/or hyponatremia	endocrine/metabolic	1010	1.24 (1.16;1.33)	1.05024e-10	1.08 (1.01;1.14)	0.02277	1.11 (1.04;1.18)	0.00136905	1.12 (1.05;1.19)	0.000390601	1.10 (1.03;1.17)	0.00322437	1.08 (1.02;1.15)	0.0139191	0.99 (0.96;1.03)	0.691752	1.02 (1.00;1.04)	0.0820098
mdk	Altered mental status	mental disorders	854	1.25 (1.17;1.34)	3.322e-10	1.08 (1.01;1.16)	0.0227702	1.15 (1.08;1.24)	5.35831e-05	1.18 (1.10;1.26)	3.53406e-06	1.16 (1.08;1.24)	3.37607e-05	1.11 (1.04;1.19)	0.00243456	1.00 (0.92;1.08)	0.98215	0.99 (0.97;1.02)	0.665628
sfrp1	Other abnormal blood chemistry	symptoms	1460	1.22 (1.15;1.29)	1.72544e-12	1.06 (1.01;1.12)	0.0227713	1.14 (1.08;1.20)	5.73121e-07	1.15 (1.09;1.21)	2.00768e-07	1.13 (1.07;1.19)	4.17465e-06	1.11 (1.06;1.17)	5.10563e-05	0.99 (0.97;1.01)	0.35222	0.99 (0.97;1.01)	0.316304
adamtsl2	Respiratory insufficiency	respiratory	413	1.48 (1.34;1.63)	2.57458e-15	1.12 (1.02;1.23)	0.0227734	1.43 (1.29;1.57)	6.57523e-13	1.26 (1.15;1.39)	1.80789e-06	1.23 (1.12;1.36)	2.38565e-05	1.20 (1.09;1.32)	0.000250496	1.01 (0.96;1.06)	0.645924	0.97 (0.93;1.01)	0.193495
anxa5	Hyperpotassemia	endocrine/metabolic	463	1.37 (1.24;1.50)	5.05612e-11	1.11 (1.01;1.22)	0.0227796	1.18 (1.07;1.29)	0.000526591	1.14 (1.04;1.25)	0.00557592	1.11 (1.01;1.22)	0.0227796	1.11 (1.01;1.22)	0.0227796	0.99 (0.94;1.03)	0.516289
smpd1	Other chronic ischemic heart disease, unspecified	circulatory system	2278	1.18 (1.13;1.23)	4.78927e-14	1.05 (1.01;1.09)	0.0227796	1.20 (1.15;1.25)	8.10352e-18	1.18 (1.13;1.23)	6.47918e-15	1.12 (1.08;1.17)	5.14289e-08	1.08 (1.04;1.13)	0.000155993	0.99 (0.97;1.01)	0.298447	0.99 (0.98;1.01)	0.211318
timp4	Urinary tract infection	genitourinary	3116	1.12 (1.08;1.17)	1.88514e-09	1.04 (1.01;1.08)	0.0227825	1.10 (1.06;1.14)	4.70025e-07	1.10 (1.06;1.14)	7.08857e-07	1.07 (1.03;1.11)	0.000195208	1.06 (1.02;1.10)	0.00172859	1.02 (1.00;1.04)	0.0534879	0.97 (0.96;0.99)	6.80426e-05
cd79b	Chronic ulcer of skin	dermatologic	447	1.64 (1.49;1.80)	4.92311e-24	1.11 (1.02;1.22)	0.0227887	1.09 (0.99;1.20)	0.0743463	1.06 (0.96;1.16)	0.251097	1.05 (0.96;1.15)	0.28538	1.10 (1.01;1.21)	0.0374796	1.03 (0.98;1.07)	0.244923	1.02 (0.98;1.06)	0.288752
gm2a	Fever of unknown origin	symptoms	752	1.23 (1.15;1.33)	3.88487e-08	1.09 (1.01;1.17)	0.0227903	1.12 (1.04;1.20)	0.00229328	1.11 (1.03;1.19)	0.00498048	1.10 (1.03;1.19)	0.0065964	1.09 (1.02;1.18)	0.0133189	1.02 (0.99;1.05)	0.264443	0.98 (0.96;1.01)	0.231307
chi3l1	Disorders of calcium/phosphorus metabolism	endocrine/metabolic	452	1.41 (1.28;1.56)	1.09179e-11	1.11 (1.02;1.22)	0.0227907	1.24 (1.13;1.36)	1.0094e-05	1.26 (1.14;1.38)	2.17322e-06	1.22 (1.11;1.34)	3.20118e-05	1.18 (1.07;1.29)	0.000571746	1.02 (0.97;1.07)	0.422886	1.01 (0.98;1.05)	0.485268
col18a1	Fever of unknown origin	symptoms	775	1.27 (1.18;1.37)	4.52362e-10	1.09 (1.01;1.17)	0.0227936	1.13 (1.05;1.22)	0.000669394	1.12 (1.04;1.20)	0.00219957	1.14 (1.06;1.22)	0.000333873	1.11 (1.04;1.19)	0.00302105	0.98 (0.95;1.01)	0.289214	0.98 (0.95;1.00)	0.102672
tnfsf13	Pneumococcal pneumonia	respiratory	1831	1.30 (1.24;1.37)	8.2679e-26	1.06 (1.01;1.11)	0.0227948	1.16 (1.11;1.21)	6.41777e-10	1.16 (1.10;1.21)	9.34829e-10	1.13 (1.08;1.19)	1.55846e-07	1.12 (1.07;1.17)	2.02051e-06	0.99 (0.96;1.01)	0.224654	1.01 (0.99;1.03)	0.252473
spink4	Proteinuria	endocrine/metabolic	205	1.96 (1.70;2.26)	1.05359e-20	1.18 (1.02;1.35)	0.0227979	1.30 (1.13;1.50)	0.000230214	1.27 (1.10;1.46)	0.000835549	1.27 (1.10;1.46)	0.000845914	1.22 (1.06;1.40)	0.00612653	0.97 (0.90;1.05)	0.468308	1.01 (0.95;1.07)	0.763744
rarres2	Senile cataract	sense organs	2932	1.12 (1.08;1.16)	7.5055e-09	1.04 (1.01;1.08)	0.0228037	1.10 (1.06;1.14)	5.94613e-07	1.08 (1.05;1.13)	1.68557e-05	1.06 (1.02;1.10)	0.00210794	1.05 (1.01;1.09)	0.0111869	1.00 (0.99;1.02)	0.784095	0.98 (0.97;1.00)	0.0145128
nefl	Type 1 diabetes	endocrine/metabolic	207	1.64 (1.41;1.92)	4.54018e-10	1.17 (1.02;1.35)	0.0228103	1.63 (1.42;1.87)	6.19986e-12	1.62 (1.41;1.86)	1.2778e-11	1.23 (1.07;1.41)	0.00312088	1.12 (0.98;1.29)	0.0968835			0.99 (0.94;1.04)	0.571461
lrtm2	Hypopotassemia	endocrine/metabolic	766	0.80 (0.74;0.86)	2.69773e-09	0.92 (0.86;0.99)	0.0228129	0.83 (0.77;0.89)	6.61211e-07	0.87 (0.81;0.93)	8.74196e-05	0.89 (0.83;0.96)	0.00216436	0.90 (0.84;0.97)	0.00387453	1.01 (0.96;1.07)	0.591429	1.00 (0.97;1.02)	0.78431
ifi30	Other abnormal glucose	endocrine/metabolic	333	1.45 (1.29;1.63)	1.86129e-10	1.14 (1.02;1.27)	0.022815	1.22 (1.09;1.37)	0.000386269	1.22 (1.09;1.36)	0.000426851	1.23 (1.10;1.37)	0.000211384	1.23 (1.10;1.37)	0.000204183	0.99 (0.95;1.04)	0.823528	1.02 (0.98;1.06)	0.268821
bmper	Renal failure NOS	genitourinary	222	1.80 (1.57;2.06)	7.86004e-18	1.17 (1.02;1.33)	0.0228155	1.31 (1.15;1.50)	5.30585e-05	1.30 (1.14;1.48)	0.00010727	1.26 (1.10;1.44)	0.000593351	1.24 (1.09;1.41)	0.00142129	1.07 (0.98;1.16)	0.126218	1.03 (0.98;1.09)	0.180916
tnfrsf13c	Acute renal failure	genitourinary	2396	1.16 (1.11;1.21)	1.22662e-12	1.05 (1.01;1.09)	0.0228232	1.01 (0.97;1.05)	0.622133	1.04 (1.00;1.08)	0.0841627	1.02 (0.98;1.07)	0.252169	1.04 (1.00;1.08)	0.0766693	1.01 (0.99;1.04)	0.188129	1.00 (0.99;1.02)	0.751674
prcp	Angina pectoris	circulatory system	1437	1.25 (1.19;1.32)	3.92198e-16	1.06 (1.01;1.12)	0.0228249	1.17 (1.11;1.24)	2.92314e-09	1.14 (1.08;1.20)	1.05932e-06	1.11 (1.05;1.17)	6.79465e-05	1.09 (1.03;1.15)	0.00134267	1.00 (0.91;1.10)	0.931311	1.01 (0.99;1.03)	0.210947
lgals9	Peripheral vascular disease, unspecified	circulatory system	563	1.84 (1.68;2.02)	5.99544e-40	1.10 (1.01;1.20)	0.02283	1.16 (1.07;1.27)	0.000627472	1.16 (1.07;1.27)	0.000607801	1.13 (1.04;1.23)	0.00515856	1.14 (1.05;1.24)	0.00188726	1.01 (0.97;1.05)	0.536508	1.02 (0.99;1.05)	0.232554
atox1	Other anemias	hematopoietic	2470	1.12 (1.07;1.16)	3.64831e-08	1.05 (1.01;1.09)	0.0228317	1.10 (1.05;1.14)	7.09061e-06	1.09 (1.05;1.14)	1.81755e-05	1.06 (1.02;1.10)	0.00551985	1.04 (1.00;1.09)	0.0324321	1.02 (1.00;1.04)	0.0129164	1.00 (0.99;1.02)	0.509949
il10rb	Type 2 diabetes with ophthalmic manifestations	endocrine/metabolic	416	1.66 (1.50;1.83)	3.91107e-23	1.12 (1.02;1.23)	0.0228373	1.34 (1.21;1.47)	5.04508e-09	1.35 (1.23;1.49)	1.11756e-09	1.25 (1.14;1.38)	4.21466e-06	1.23 (1.12;1.36)	2.05763e-05	1.03 (0.99;1.08)	0.15297	0.97 (0.93;1.01)	0.101855
crlf1	Cellulitis and abscess of arm/hand	dermatologic	1085	1.31 (1.23;1.40)	2.11888e-17	1.07 (1.01;1.14)	0.0228432	1.22 (1.15;1.30)	8.21526e-11	1.18 (1.11;1.25)	1.91052e-07	1.08 (1.01;1.14)	0.0187286	1.08 (1.02;1.15)	0.0109713			0.97 (0.95;0.99)	0.0108816
cd302	Tachycardia NOS	circulatory system	634	1.37 (1.26;1.49)	1.48745e-13	1.10 (1.01;1.19)	0.0228444	1.17 (1.08;1.26)	0.000138976	1.18 (1.09;1.27)	5.12573e-05	1.17 (1.09;1.27)	6.42602e-05	1.11 (1.03;1.20)	0.00803097	1.03 (0.99;1.07)	0.185105	1.02 (1.00;1.05)	0.0949777
ly9	Heart failure NOS	circulatory system	1485	1.17 (1.12;1.23)	7.17395e-10	1.06 (1.01;1.12)	0.0228482	1.04 (0.99;1.09)	0.149088	1.04 (0.98;1.09)	0.181437	1.05 (1.00;1.10)	0.0586219	1.07 (1.02;1.13)	0.0097548	1.01 (0.99;1.04)	0.421454	1.03 (1.01;1.05)	0.000650741
gpnmb	Diabetic retinopathy	endocrine/metabolic	384	1.64 (1.48;1.82)	1.06164e-21	1.12 (1.02;1.24)	0.0228501	1.69 (1.53;1.87)	2.72446e-24	1.64 (1.48;1.81)	9.20553e-22	1.25 (1.13;1.39)	9.43489e-06	1.28 (1.16;1.42)	1.07235e-06	0.95 (0.87;1.03)	0.1876	1.01 (0.97;1.05)	0.680811
rbfox3	Osteoporosis NOS	musculoskeletal	2250	1.22 (1.16;1.28)	4.93442e-17	1.05 (1.01;1.10)	0.0228549	1.12 (1.08;1.17)	7.64944e-08	1.14 (1.09;1.19)	4.18286e-09	1.09 (1.05;1.14)	2.98e-05	1.08 (1.03;1.12)	0.000562821			1.01 (0.98;1.04)	0.523608
dsg4	Iron deficiency anemias, unspecified or not due to blood loss	hematopoietic	1872	0.88 (0.84;0.92)	3.1163e-08	0.95 (0.91;0.99)	0.0228623	0.87 (0.83;0.91)	5.01715e-09	0.89 (0.85;0.93)	1.46213e-07	0.91 (0.87;0.95)	2.02301e-05	0.94 (0.90;0.98)	0.00715412	1.01 (0.99;1.03)	0.373752	1.00 (0.99;1.02)	0.829943
smpd1	Malaise and fatigue	symptoms	1578	1.15 (1.10;1.21)	3.58952e-08	1.06 (1.01;1.11)	0.0228658	1.15 (1.09;1.21)	6.59445e-08	1.14 (1.09;1.20)	2.16416e-07	1.11 (1.06;1.17)	3.7466e-05	1.08 (1.02;1.13)	0.00373027	0.99 (0.97;1.02)	0.491699	1.01 (0.99;1.03)	0.200346
nt5c1a	Cerebral artery occlusion, with cerebral infarction	circulatory system	610	1.33 (1.22;1.45)	2.19401e-10	1.10 (1.01;1.20)	0.0228664	1.14 (1.05;1.24)	0.00263712	1.14 (1.05;1.24)	0.00201502	1.14 (1.05;1.24)	0.00152164	1.16 (1.07;1.26)	0.000390274			1.01 (0.97;1.05)	0.773229
ggt1	Benign neoplasm of colon	neoplasms	3636	1.16 (1.12;1.20)	1.1674e-15	1.04 (1.01;1.07)	0.0228673	1.05 (1.02;1.09)	0.00286981	1.05 (1.02;1.09)	0.0022709	1.05 (1.01;1.08)	0.00477941	1.04 (1.00;1.07)	0.0261285	0.99 (0.97;1.00)	0.0575959	1.01 (1.00;1.02)	0.193703
sele	Hyperpotassemia	endocrine/metabolic	482	1.56 (1.43;1.71)	1.6871e-21	1.11 (1.01;1.21)	0.0228725	1.19 (1.09;1.30)	0.000148988	1.26 (1.16;1.38)	2.97352e-07	1.23 (1.13;1.35)	4.40789e-06	1.22 (1.12;1.34)	1.1249e-05	1.00 (0.96;1.05)	0.950268	0.99 (0.96;1.03)	0.626877
vsig2	Sleep apnea	neurological	744	1.29 (1.20;1.39)	1.78816e-11	1.09 (1.01;1.17)	0.0228752	1.00 (0.93;1.08)	0.976434	1.03 (0.95;1.10)	0.477555	1.05 (0.98;1.13)	0.166493	1.10 (1.03;1.19)	0.00683303	1.00 (0.97;1.03)	0.853379	0.98 (0.96;1.01)	0.210196
klk4	Bacterial infection NOS	infectious diseases	868	1.34 (1.24;1.43)	3.57586e-15	1.08 (1.01;1.16)	0.0228811	1.27 (1.18;1.36)	3.0722e-11	1.23 (1.15;1.31)	5.90925e-09	1.17 (1.09;1.25)	8.19676e-06	1.14 (1.06;1.22)	0.000206413	1.00 (0.98;1.03)	0.731586	0.99 (0.97;1.02)	0.630621
ceacam5	Hemoptysis	respiratory	298	1.42 (1.26;1.60)	5.74966e-09	1.14 (1.02;1.28)	0.0228841	1.24 (1.10;1.39)	0.000304546	1.24 (1.10;1.39)	0.000328928	1.18 (1.05;1.33)	0.00462882	1.16 (1.03;1.30)	0.0122314	1.04 (0.96;1.12)	0.343236	1.01 (0.97;1.05)	0.768093
retn	Pyelonephritis	genitourinary	274	1.41 (1.25;1.59)	1.97835e-08	1.15 (1.02;1.29)	0.0228857	1.18 (1.04;1.33)	0.00827378	1.17 (1.03;1.32)	0.0119909	1.16 (1.03;1.30)	0.0166228	1.17 (1.04;1.31)	0.0109713	1.00 (0.92;1.08)	0.924968	1.05 (1.01;1.10)	0.0136713
tgfbr3	Other anemias	hematopoietic	2474	1.17 (1.12;1.22)	2.2212e-14	1.05 (1.01;1.09)	0.0228941	1.05 (1.01;1.09)	0.0132422	1.07 (1.03;1.11)	0.000927158	1.09 (1.04;1.13)	4.4351e-05	1.04 (1.00;1.08)	0.054291	0.98 (0.96;1.00)	0.0774088	0.99 (0.98;1.01)	0.397726
cd302	Bacterial pneumonia	respiratory	288	1.58 (1.40;1.79)	5.24323e-13	1.15 (1.02;1.29)	0.0229005	1.25 (1.11;1.41)	0.000167147	1.26 (1.12;1.42)	0.000138527	1.27 (1.13;1.42)	8.44982e-05	1.17 (1.04;1.32)	0.00744547	1.04 (0.98;1.11)	0.210339	0.96 (0.92;1.00)	0.0780428
osmr	Chronic airway obstruction	respiratory	1719	1.33 (1.26;1.40)	1.20895e-28	1.06 (1.01;1.11)	0.0229095	1.14 (1.08;1.19)	4.39972e-07	1.14 (1.08;1.20)	3.13308e-07	1.07 (1.01;1.12)	0.0108663	1.09 (1.04;1.14)	0.000662459	1.00 (0.98;1.02)	0.747756	1.00 (0.98;1.02)	0.930602
col18a1	Bronchiectasis	respiratory	528	1.37 (1.25;1.51)	8.85606e-12	1.11 (1.01;1.21)	0.0229107	1.22 (1.12;1.33)	6.37343e-06	1.15 (1.06;1.26)	0.00144256	1.14 (1.05;1.24)	0.00280098	1.13 (1.04;1.23)	0.00577743	1.00 (0.96;1.04)	0.96803	1.01 (0.98;1.04)	0.455811
msr1	Other disorders of liver	digestive	538	1.31 (1.20;1.44)	6.52328e-09	1.10 (1.01;1.20)	0.0229145	1.19 (1.09;1.30)	6.42578e-05	1.14 (1.05;1.24)	0.00244855	1.12 (1.03;1.22)	0.01058	1.12 (1.03;1.22)	0.00860034	1.05 (0.95;1.16)	0.315133	1.03 (1.00;1.06)	0.0667075
chchd10	Tachycardia NOS	circulatory system	632	1.39 (1.28;1.52)	2.74203e-14	1.10 (1.01;1.19)	0.0229226	1.19 (1.09;1.29)	2.94109e-05	1.15 (1.06;1.25)	0.000489541	1.14 (1.05;1.23)	0.00165269	1.12 (1.04;1.22)	0.00395834	0.97 (0.93;1.01)	0.177999	1.02 (0.99;1.05)	0.213663
qsox1	Other forms of chronic heart disease	circulatory system	929	1.29 (1.21;1.38)	3.84927e-14	1.08 (1.01;1.15)	0.0229236	1.15 (1.08;1.23)	2.7088e-05	1.14 (1.07;1.22)	5.87827e-05	1.11 (1.04;1.19)	0.00135735	1.09 (1.03;1.17)	0.00617362	0.96 (0.92;0.99)	0.0205671	1.00 (0.98;1.03)	0.863498
prss8	Hypoglycemia	endocrine/metabolic	355	2.27 (2.02;2.55)	1.66288e-44	1.13 (1.02;1.26)	0.0229254	1.60 (1.43;1.79)	4.59448e-17	1.65 (1.48;1.84)	9.64394e-20	1.21 (1.09;1.35)	0.000502886	1.15 (1.03;1.28)	0.0108812	0.97 (0.92;1.02)	0.233645	0.99 (0.96;1.04)	0.791467
gdf15	Hypotension	circulatory system	296	1.67 (1.46;1.92)	2.88241e-13	1.15 (1.02;1.30)	0.0229278	1.38 (1.22;1.56)	3.25199e-07	1.33 (1.18;1.50)	4.98503e-06	1.31 (1.16;1.48)	1.20668e-05	1.21 (1.07;1.36)	0.00226055	1.01 (0.95;1.07)	0.775792
mzb1	Rheumatoid arthritis	musculoskeletal	647	1.47 (1.36;1.59)	7.01831e-23	1.09 (1.01;1.18)	0.0229347	1.22 (1.13;1.32)	5.72619e-07	1.18 (1.09;1.27)	3.04851e-05	1.12 (1.03;1.21)	0.00525192	1.12 (1.04;1.21)	0.00417956	1.00 (0.96;1.03)	0.792089	1.02 (0.99;1.05)	0.199202
adam9	Type 2 diabetes with ophthalmic manifestations	endocrine/metabolic	397	1.73 (1.56;1.91)	6.87768e-26	1.12 (1.02;1.24)	0.0229395	1.52 (1.37;1.68)	2.79526e-16	1.56 (1.41;1.72)	3.80381e-18	1.55 (1.40;1.71)	1.08667e-17	1.19 (1.08;1.31)	0.000611261	1.10 (0.97;1.25)	0.127821	1.01 (0.98;1.05)	0.497343
lgals1	Respiratory insufficiency	respiratory	412	1.49 (1.35;1.65)	5.14997e-15	1.12 (1.02;1.23)	0.0229423	1.15 (1.04;1.27)	0.0064774	1.14 (1.03;1.26)	0.00889489	1.21 (1.10;1.34)	0.000102833	1.17 (1.06;1.29)	0.00189223	0.98 (0.93;1.03)	0.408349	0.99 (0.93;1.04)	0.648434
efna1	Pulmonary heart disease	circulatory system	829	1.34 (1.25;1.43)	3.24521e-16	1.08 (1.01;1.16)	0.0229599	1.16 (1.08;1.25)	2.32578e-05	1.13 (1.05;1.21)	0.000789711	1.12 (1.04;1.20)	0.0015745	1.10 (1.03;1.18)	0.00554106	0.98 (0.95;1.01)	0.114949	1.00 (0.98;1.03)	0.89578
gsta3	Other chronic ischemic heart disease, unspecified	circulatory system	2227	1.17 (1.12;1.22)	8.89892e-13	0.95 (0.91;0.99)	0.0229643	1.01 (0.97;1.06)	0.599275	0.99 (0.95;1.04)	0.741191	0.98 (0.94;1.03)	0.467228	0.96 (0.92;1.00)	0.042318	1.01 (1.00;1.03)	0.146357	1.00 (0.99;1.02)	0.900729
il12rb1	Pleurisy; pleural effusion	respiratory	1797	1.17 (1.12;1.23)	2.91527e-11	1.06 (1.01;1.11)	0.0229644	1.07 (1.03;1.13)	0.00271168	1.08 (1.03;1.13)	0.00107356	1.07 (1.02;1.12)	0.00402714	1.06 (1.01;1.11)	0.0203751	1.00 (0.98;1.02)	0.879537	1.00 (0.99;1.02)	0.612734
mzb1	Malaise and fatigue	symptoms	1576	1.23 (1.17;1.29)	1.06481e-15	1.06 (1.01;1.11)	0.022967	1.13 (1.08;1.19)	7.5174e-07	1.10 (1.05;1.16)	0.000136156	1.08 (1.02;1.13)	0.00372316	1.07 (1.02;1.13)	0.00419208	0.97 (0.94;0.99)	0.00907188	1.02 (1.00;1.04)	0.0456539
ces1	Nonspecific chest pain	circulatory system	2919	1.12 (1.08;1.16)	7.78542e-10	1.04 (1.01;1.08)	0.0229678	1.05 (1.01;1.09)	0.0108041	1.05 (1.01;1.08)	0.0169738	1.01 (0.98;1.05)	0.450867	1.02 (0.99;1.06)	0.227446	1.00 (0.98;1.02)	0.703046	1.00 (0.99;1.01)	0.965962
dpy30	Constipation	digestive	3071	1.12 (1.08;1.16)	3.21648e-09	1.04 (1.01;1.08)	0.0229714	1.05 (1.02;1.09)	0.00484838	1.06 (1.03;1.10)	0.00079319	1.06 (1.02;1.10)	0.00123048	1.05 (1.02;1.09)	0.00386592	1.01 (0.99;1.03)	0.426503	0.99 (0.98;1.00)	0.13496
igfbpl1	Delirium due to conditions classified elsewhere	mental disorders	784	1.33 (1.23;1.43)	9.55713e-13	1.09 (1.01;1.17)	0.0229769	1.18 (1.10;1.27)	1.08265e-05	1.21 (1.12;1.30)	4.70528e-07	1.18 (1.10;1.27)	8.0316e-06	1.12 (1.04;1.21)	0.00209204	1.00 (0.97;1.04)	0.892	0.99 (0.96;1.02)	0.484541
rnase1	Type 2 diabetes with ophthalmic manifestations	endocrine/metabolic	402	1.81 (1.63;2.02)	1.83376e-28	1.12 (1.02;1.24)	0.0229773	1.23 (1.12;1.36)	3.81135e-05	1.24 (1.12;1.37)	1.81267e-05	1.18 (1.07;1.30)	0.0011455	1.14 (1.03;1.26)	0.00848477	1.00 (0.95;1.04)	0.896748	0.99 (0.95;1.02)	0.452946
dll4	Phlebitis and thrombophlebitis of lower extremities	circulatory system	590	1.10 (1.01;1.19)	0.0234369	1.10 (1.01;1.19)	0.0229787	1.10 (1.01;1.19)	0.0209387	1.10 (1.01;1.19)	0.0205668	1.10 (1.01;1.19)	0.0224991	1.10 (1.01;1.19)	0.0229787			1.24 (1.19;1.28)	6.44233e-34
cd70	Other diseases of respiratory system, NEC	respiratory	3967	1.11 (1.08;1.15)	2.526e-10	1.04 (1.01;1.07)	0.0229792	1.03 (1.00;1.07)	0.0388728	1.04 (1.01;1.07)	0.0110787	1.05 (1.01;1.08)	0.00489146	1.04 (1.01;1.07)	0.0107695	1.00 (0.99;1.02)	0.695363	1.00 (0.99;1.01)	0.850839
nppb	Sleep apnea	neurological	756	1.17 (1.09;1.26)	2.7551e-05	1.09 (1.01;1.17)	0.0229798	1.21 (1.12;1.30)	3.95422e-07	1.24 (1.15;1.33)	4.7857e-09	1.17 (1.09;1.26)	2.57596e-05	1.12 (1.04;1.20)	0.00228728	1.00 (0.97;1.03)	0.809029	1.02 (0.99;1.06)	0.173664
tgfb1	Tobacco use disorder	mental disorders	1831	1.25 (1.19;1.31)	4.26502e-21	1.05 (1.01;1.10)	0.0229814	1.07 (1.02;1.12)	0.00378326	1.07 (1.02;1.12)	0.00556365	1.07 (1.03;1.12)	0.00224034	1.07 (1.02;1.12)	0.00682562	1.00 (0.98;1.03)	0.675656	0.99 (0.97;1.00)	0.0756867
il12rb1	Other chronic ischemic heart disease, unspecified	circulatory system	2244	1.22 (1.17;1.27)	9.24342e-21	1.05 (1.01;1.09)	0.0229874	1.08 (1.04;1.13)	0.000330833	1.07 (1.03;1.12)	0.0015552	1.06 (1.02;1.10)	0.00658663	1.05 (1.01;1.09)	0.0221051	1.00 (0.98;1.02)	0.908987	1.03 (1.01;1.04)	0.000575756
efna4	Coronary atherosclerosis	circulatory system	2509	1.32 (1.27;1.37)	1.01555e-40	1.05 (1.01;1.09)	0.0229924	1.12 (1.08;1.17)	7.73296e-09	1.11 (1.07;1.16)	6.60334e-08	1.08 (1.04;1.13)	8.73591e-05	1.07 (1.02;1.11)	0.00155681	1.02 (0.96;1.08)	0.549303	1.02 (1.01;1.03)	0.00437366
lair2	Respiratory failure	respiratory	1000	1.20 (1.12;1.27)	2.06602e-08	1.07 (1.01;1.14)	0.0229928	1.11 (1.04;1.18)	0.00163337	1.09 (1.02;1.16)	0.00661094	1.09 (1.02;1.15)	0.00948266	1.07 (1.01;1.14)	0.0222653	1.02 (0.99;1.05)	0.221748	1.00 (0.97;1.02)	0.917279
il18bp	Hypovolemia	endocrine/metabolic	1210	1.47 (1.39;1.57)	1.81567e-36	1.07 (1.01;1.13)	0.0229934	1.14 (1.08;1.21)	8.11463e-06	1.15 (1.09;1.22)	1.85038e-06	1.11 (1.05;1.17)	0.000418935	1.11 (1.05;1.18)	0.000233727	0.97 (0.92;1.03)	0.364807	1.02 (1.00;1.04)	0.0494066
fabp3	Superficial cellulitis and abscess	dermatologic	522	1.47 (1.34;1.62)	6.95064e-16	1.11 (1.01;1.21)	0.0229955	1.23 (1.12;1.34)	4.66439e-06	1.18 (1.08;1.28)	0.000269747	1.15 (1.05;1.25)	0.00192213	1.14 (1.05;1.25)	0.0023059	1.03 (0.98;1.07)	0.227023	1.00 (0.97;1.03)	0.93395
mmp12	Benign neoplasm of colon	neoplasms	3637	1.12 (1.08;1.16)	1.74266e-09	1.04 (1.01;1.07)	0.0230016	1.05 (1.02;1.09)	0.00211677	1.06 (1.02;1.09)	0.00071632	1.06 (1.03;1.10)	0.000313351	1.05 (1.02;1.09)	0.00232413	1.02 (1.00;1.03)	0.0822167	0.99 (0.98;1.00)	0.113134
mog	Tobacco use disorder	mental disorders	1828	0.85 (0.81;0.89)	2.61721e-11	0.95 (0.91;0.99)	0.0230124	0.75 (0.72;0.79)	7.65139e-33	0.73 (0.70;0.77)	1.0683e-38	0.96 (0.92;1.01)	0.0985054	0.94 (0.90;0.99)	0.0151571	1.02 (1.00;1.04)	0.11674	1.00 (0.98;1.02)	0.929992
itgav	Cardiomegaly	circulatory system	1056	0.78 (0.73;0.83)	3.34855e-15	0.93 (0.88;0.99)	0.0230194	0.82 (0.77;0.87)	3.14755e-10	0.89 (0.83;0.94)	9.23875e-05	0.89 (0.84;0.95)	0.00024924	0.92 (0.87;0.98)	0.00628261	1.00 (0.97;1.03)	0.94638	0.98 (0.96;1.01)	0.180497
bsg	Osteoarthrosis NOS	musculoskeletal	1839	1.21 (1.15;1.27)	2.34912e-15	1.05 (1.01;1.10)	0.0230205	1.08 (1.03;1.13)	0.000785934	1.09 (1.04;1.14)	0.000371116	1.08 (1.03;1.13)	0.000611274	1.07 (1.02;1.12)	0.00332337	1.01 (0.98;1.03)	0.583677	1.00 (0.99;1.02)	0.739982
rbfox3	Hematuria	genitourinary	1534	1.19 (1.12;1.26)	2.01103e-09	1.06 (1.01;1.12)	0.0230309	1.11 (1.06;1.17)	5.01604e-05	1.10 (1.05;1.16)	0.000152298	1.08 (1.03;1.14)	0.00222155	1.07 (1.02;1.13)	0.00983763			0.98 (0.95;1.02)	0.32839
oscar	Other specified gastritis	digestive	1407	1.17 (1.11;1.24)	4.14844e-09	1.06 (1.01;1.12)	0.0230354	1.11 (1.05;1.17)	0.000114284	1.11 (1.05;1.17)	0.000116462	1.08 (1.03;1.14)	0.00232099	1.07 (1.01;1.13)	0.0134301	1.01 (0.98;1.03)	0.635924	1.02 (1.00;1.04)	0.0375618
clec6a	Coronary atherosclerosis	circulatory system	2480	1.22 (1.17;1.27)	5.90763e-22	1.05 (1.01;1.09)	0.0230372	1.09 (1.05;1.13)	2.65666e-05	1.07 (1.03;1.11)	0.000737373	1.06 (1.02;1.10)	0.00358366	1.06 (1.02;1.10)	0.00430648	1.01 (0.99;1.03)	0.252653	1.02 (1.01;1.04)	0.00165513
efna4	Gram negative septicemia	infectious diseases	317	1.63 (1.45;1.83)	1.8298e-16	1.14 (1.02;1.27)	0.0230379	1.26 (1.13;1.41)	3.83073e-05	1.23 (1.10;1.38)	0.000205872	1.19 (1.07;1.33)	0.0019696	1.18 (1.06;1.32)	0.00341348	1.00 (0.85;1.18)	0.991372	1.01 (0.97;1.06)	0.484491
ccn4	Mitral valve disease	circulatory system	1011	1.24 (1.16;1.32)	9.25983e-11	1.08 (1.01;1.15)	0.0230459	1.11 (1.04;1.18)	0.00124462	1.12 (1.05;1.19)	0.000689866	1.10 (1.03;1.17)	0.00335174	1.08 (1.01;1.15)	0.0156519	1.01 (0.98;1.04)	0.493216	1.01 (0.99;1.04)	0.234526
pon1	Sleep apnea	neurological	747	0.76 (0.71;0.82)	2.87802e-13	0.92 (0.86;0.99)	0.0230501	0.87 (0.81;0.94)	0.000170747	0.90 (0.83;0.96)	0.00289736	0.91 (0.85;0.98)	0.0119835	0.90 (0.84;0.97)	0.00483097	1.01 (0.98;1.04)	0.375893	1.00 (0.97;1.02)	0.827687
lcn15	Acidosis	endocrine/metabolic	474	1.37 (1.25;1.50)	4.65271e-11	1.11 (1.01;1.22)	0.0230527	1.15 (1.05;1.26)	0.00304007	1.11 (1.02;1.22)	0.0214062	1.13 (1.03;1.24)	0.00798305	1.11 (1.01;1.22)	0.0230527	1.02 (0.98;1.07)	0.340875	0.98 (0.95;1.02)	0.36867
scarb2	Primary pulmonary hypertension	circulatory system	288	2.06 (1.81;2.33)	4.069e-29	1.15 (1.02;1.29)	0.0230581	1.37 (1.22;1.55)	2.28757e-07	1.36 (1.20;1.53)	6.52415e-07	1.30 (1.15;1.46)	1.76475e-05	1.23 (1.09;1.38)	0.00056602	0.94 (0.82;1.07)	0.360044	1.11 (1.01;1.22)	0.0373247
ccdc80	Varicose veins of lower extremity, symptomtic	circulatory system	337	1.43 (1.27;1.61)	2.68705e-09	1.13 (1.02;1.26)	0.0230586	1.16 (1.04;1.29)	0.00741755	1.17 (1.05;1.30)	0.00438527	1.08 (0.97;1.21)	0.139257	1.12 (1.01;1.25)	0.0366287	1.04 (0.99;1.09)	0.110632	0.97 (0.94;1.01)	0.161501
scly	Other disorders of stomach and duodenum	digestive	579	1.31 (1.20;1.43)	7.13601e-10	1.10 (1.01;1.19)	0.023059	1.15 (1.06;1.24)	0.00115052	1.13 (1.04;1.23)	0.00271993	1.11 (1.02;1.21)	0.0110107	1.10 (1.02;1.20)	0.0171633	0.99 (0.96;1.03)	0.727881	1.04 (1.01;1.07)	0.00407023
gp1bb	Thrombocytopenia	hematopoietic	344	0.73 (0.66;0.81)	5.80293e-09	0.88 (0.80;0.98)	0.0230613	0.87 (0.79;0.97)	0.012317	0.88 (0.79;0.98)	0.0158506	0.88 (0.80;0.98)	0.0231221	0.88 (0.80;0.98)	0.0230613	1.06 (0.97;1.16)	0.212976	0.98 (0.95;1.02)	0.421715
ntprobnp	Renal failure NOS	genitourinary	245	1.87 (1.64;2.14)	2.89365e-20	1.16 (1.02;1.31)	0.0230766	1.70 (1.50;1.93)	4.90396e-17	1.61 (1.43;1.83)	3.28903e-14	1.46 (1.29;1.66)	2.87385e-09	1.28 (1.13;1.45)	9.08614e-05	0.96 (0.90;1.01)	0.138977	0.99 (0.95;1.04)	0.838463
tinagl1	E. coli	infectious diseases	811	1.29 (1.20;1.39)	6.4725e-12	1.08 (1.01;1.16)	0.0230786	1.12 (1.04;1.20)	0.00188903	1.11 (1.04;1.19)	0.00327756	1.10 (1.02;1.18)	0.0103615	1.10 (1.02;1.17)	0.0108607	0.99 (0.96;1.02)	0.59109	1.01 (0.98;1.03)	0.674167
cxcl10	Staphylococcus infections	infectious diseases	478	1.39 (1.27;1.53)	5.70696e-12	1.11 (1.01;1.22)	0.0230807	1.19 (1.09;1.31)	0.00018181	1.13 (1.04;1.24)	0.00692055	1.14 (1.04;1.24)	0.00594681	1.10 (1.01;1.21)	0.0326968	0.92 (0.82;1.04)	0.177817	1.03 (1.00;1.06)	0.0897233
brk1	Congestive heart failure (CHF) NOS	circulatory system	870	1.24 (1.16;1.33)	6.24756e-10	1.08 (1.01;1.16)	0.0230853	1.26 (1.18;1.35)	2.14425e-11	1.14 (1.07;1.22)	8.12304e-05	1.10 (1.03;1.18)	0.00363316	1.10 (1.03;1.18)	0.00403109			1.01 (0.98;1.04)	0.519673
mmp12	Blood in stool	digestive	407	1.49 (1.33;1.65)	4.4416e-13	1.12 (1.02;1.24)	0.0230883	1.24 (1.13;1.37)	1.62984e-05	1.25 (1.14;1.38)	7.30183e-06	1.26 (1.14;1.39)	5.62036e-06	1.18 (1.07;1.30)	0.00126	0.98 (0.93;1.04)	0.500742	0.98 (0.95;1.02)	0.348563
adm	Other diseases of lung	respiratory	413	1.60 (1.44;1.78)	6.35632e-18	1.12 (1.02;1.23)	0.0230935	1.23 (1.11;1.37)	5.89947e-05	1.29 (1.17;1.43)	5.35223e-07	1.24 (1.13;1.37)	1.48357e-05	1.20 (1.09;1.32)	0.000255543	0.98 (0.94;1.03)	0.490652	1.00 (0.96;1.04)	0.987415
nfasc	Orthostatic hypotension	circulatory system	758	1.29 (1.19;1.39)	1.48208e-10	1.09 (1.01;1.17)	0.0230969	1.29 (1.20;1.39)	7.05385e-12	1.24 (1.15;1.33)	1.39665e-08	1.19 (1.11;1.28)	2.16882e-06	1.13 (1.05;1.22)	0.00107899	1.02 (0.98;1.06)	0.391569	1.01 (0.99;1.04)	0.386723
efcab14	Hypotension NOS	circulatory system	1263	1.27 (1.20;1.35)	7.52479e-16	1.07 (1.01;1.13)	0.0231016	1.06 (1.00;1.12)	0.0459893	1.07 (1.01;1.13)	0.0154836	1.07 (1.01;1.14)	0.013686	1.09 (1.03;1.15)	0.00419621	1.03 (0.99;1.07)	0.172072	1.00 (0.98;1.02)	0.858241
gla	Intestinal infection	infectious diseases	1823	1.21 (1.15;1.26)	1.21663e-14	1.05 (1.01;1.10)	0.0231036	1.15 (1.10;1.21)	4.0328e-09	1.13 (1.07;1.18)	6.76576e-07	1.13 (1.08;1.18)	4.76236e-07	1.08 (1.03;1.13)	0.00166178	1.00 (0.96;1.05)	0.8477	1.00 (0.99;1.02)	0.804801
yap1	Staphylococcus infections	infectious diseases	468	1.69 (1.53;1.87)	1.15657e-24	1.11 (1.01;1.22)	0.0231049	1.33 (1.21;1.46)	2.91188e-09	1.23 (1.12;1.35)	1.5697e-05	1.21 (1.11;1.33)	4.26848e-05	1.19 (1.09;1.31)	0.000154793	1.03 (0.99;1.07)	0.129706	0.99 (0.96;1.02)	0.539549
mad1l1	Abnormality of gait	neurological	1208	1.27 (1.20;1.35)	6.96345e-15	1.07 (1.01;1.13)	0.0231049	1.12 (1.05;1.18)	0.0002346	1.13 (1.07;1.20)	3.98106e-05	1.12 (1.05;1.18)	0.00023567	1.10 (1.04;1.17)	0.00080681	1.01 (0.95;1.07)	0.825561	1.00 (0.98;1.03)	0.739754
cd59	Altered mental status	mental disorders	814	1.29 (1.19;1.39)	3.46836e-11	1.08 (1.01;1.16)	0.0231087	1.06 (0.98;1.13)	0.126173	1.04 (0.97;1.11)	0.316033	1.07 (1.00;1.15)	0.0446055	1.10 (1.03;1.18)	0.00773022	1.00 (0.96;1.03)	0.790206	0.99 (0.96;1.01)	0.376653
esm1	Obesity	endocrine/metabolic	3111	0.82 (0.79;0.85)	1.92898e-28	1.04 (1.01;1.08)	0.0231097	0.83 (0.80;0.86)	6.608e-24	0.82 (0.79;0.85)	6.18488e-27	1.06 (1.02;1.09)	0.00290261	1.05 (1.01;1.09)	0.0106271	1.00 (0.99;1.02)	0.758511	1.01 (0.99;1.02)	0.343822
timd4	Bronchiectasis	respiratory	535	1.29 (1.18;1.41)	7.15707e-09	1.10 (1.01;1.20)	0.0231124	1.22 (1.12;1.34)	4.74273e-06	1.18 (1.08;1.28)	0.000179386	1.13 (1.04;1.23)	0.00500433	1.11 (1.02;1.21)	0.0199485	1.01 (0.97;1.05)	0.741376	0.97 (0.94;1.00)	0.085082
tnfrsf14	Iron deficiency anemias, unspecified or not due to blood loss	hematopoietic	1898	1.41 (1.35;1.48)	1.24735e-47	1.05 (1.01;1.10)	0.0231152	1.12 (1.07;1.17)	9.71721e-07	1.11 (1.06;1.16)	4.73297e-06	1.10 (1.05;1.15)	5.35123e-05	1.08 (1.03;1.13)	0.00140387	1.00 (0.98;1.02)	0.702063	0.99 (0.98;1.01)	0.325208
pcsk9	Other mental disorder	mental disorders	6699	1.15 (1.12;1.18)	6.66716e-29	1.03 (1.00;1.05)	0.0231203	1.10 (1.07;1.13)	3.89058e-14	1.12 (1.10;1.15)	8.67387e-21	1.07 (1.04;1.09)	9.13692e-08	1.06 (1.04;1.09)	6.47355e-07	1.03 (1.00;1.05)	0.0232696	1.00 (0.99;1.01)	0.786989
nhlrc3	Hypotension NOS	circulatory system	1194	1.20 (1.13;1.27)	1.38417e-09	1.07 (1.01;1.13)	0.0231325	1.21 (1.14;1.28)	3.4185e-10	1.14 (1.08;1.21)	8.76828e-06	1.13 (1.07;1.20)	2.61748e-05	1.08 (1.02;1.14)	0.0117046	0.96 (0.89;1.03)	0.273357	0.99 (0.97;1.01)	0.403056
vwf	Cellulitis and abscess of arm/hand	dermatologic	1088	1.25 (1.17;1.32)	8.46546e-13	1.07 (1.01;1.14)	0.0231353	1.14 (1.07;1.21)	1.65546e-05	1.12 (1.06;1.19)	0.000172684	1.10 (1.04;1.17)	0.00176389	1.07 (1.01;1.14)	0.0203209	1.00 (0.98;1.03)	0.804182	1.03 (1.01;1.06)	0.00233927
il15ra	Pleurisy; pleural effusion	respiratory	1797	1.20 (1.14;1.26)	9.97587e-14	1.06 (1.01;1.10)	0.0231427	1.06 (1.02;1.11)	0.0093869	1.08 (1.03;1.13)	0.00174964	1.06 (1.01;1.11)	0.0181858	1.06 (1.01;1.11)	0.0188143	1.02 (1.00;1.05)	0.0318944	1.00 (0.99;1.02)	0.735157
pgf	Gram negative septicemia	infectious diseases	320	1.66 (1.46;1.88)	3.95257e-15	1.14 (1.02;1.28)	0.0231428	1.27 (1.13;1.42)	7.41722e-05	1.23 (1.09;1.38)	0.000522706	1.21 (1.08;1.35)	0.000938497	1.16 (1.04;1.30)	0.00926199	0.98 (0.93;1.03)	0.41845	1.06 (1.02;1.11)	0.0023221
acvrl1	Varicose veins of lower extremity, symptomtic	circulatory system	333	1.55 (1.38;1.74)	8.62263e-14	1.14 (1.02;1.27)	0.0231456	1.15 (1.03;1.28)	0.0154183	1.21 (1.09;1.35)	0.00055533	1.19 (1.07;1.33)	0.00187486	1.14 (1.02;1.27)	0.0219891	1.00 (0.94;1.06)	0.968498	1.01 (0.97;1.05)	0.730802
itgav	Precordial pain	circulatory system	723	0.78 (0.73;0.85)	3.77944e-10	0.92 (0.85;0.99)	0.0231477	0.85 (0.79;0.91)	7.19034e-06	0.88 (0.82;0.95)	0.000543191	0.88 (0.82;0.95)	0.000708166	0.91 (0.84;0.98)	0.0103862	0.99 (0.96;1.03)	0.638761	1.00 (0.98;1.03)	0.743129
cd80	Bacterial infection NOS	infectious diseases	832	1.38 (1.28;1.48)	1.58665e-18	1.08 (1.01;1.16)	0.0231492	1.18 (1.10;1.27)	3.39461e-06	1.18 (1.10;1.27)	2.44456e-06	1.16 (1.08;1.24)	4.02674e-05	1.12 (1.04;1.20)	0.00171565	0.99 (0.95;1.02)	0.468924	0.98 (0.96;1.01)	0.138417
lgals4	Staphylococcus infections	infectious diseases	475	1.62 (1.47;1.77)	6.11053e-24	1.11 (1.01;1.22)	0.0231634	1.36 (1.24;1.49)	4.91783e-11	1.25 (1.15;1.37)	1.09964e-06	1.22 (1.11;1.33)	1.96801e-05	1.15 (1.05;1.26)	0.00225713	1.02 (0.96;1.08)	0.518705	1.00 (0.97;1.03)	0.910397
dynlt1	Other chronic ischemic heart disease, unspecified	circulatory system	2134	1.14 (1.09;1.19)	2.54871e-09	1.05 (1.01;1.10)	0.0231673	1.14 (1.09;1.19)	1.49956e-09	1.08 (1.04;1.13)	0.000421679	1.06 (1.02;1.11)	0.00533061	1.07 (1.03;1.12)	0.0018893	1.00 (0.98;1.01)	0.649276	1.01 (1.00;1.03)	0.0905726
cd59	Other disorders of metabolism	endocrine/metabolic	372	1.42 (1.28;1.59)	3.16249e-10	1.13 (1.02;1.25)	0.0231675	1.09 (0.99;1.21)	0.0923322	1.07 (0.97;1.19)	0.187355	1.09 (0.98;1.21)	0.0947949	1.13 (1.02;1.25)	0.018866	1.02 (0.98;1.07)	0.293215	1.03 (0.99;1.07)	0.111056
kctd5	Staphylococcus infections	infectious diseases	460	1.32 (1.20;1.44)	9.30848e-09	1.11 (1.01;1.22)	0.0231687	1.24 (1.13;1.36)	6.28708e-06	1.17 (1.06;1.28)	0.00114442	1.14 (1.04;1.25)	0.00536332	1.12 (1.02;1.23)	0.014932	0.97 (0.93;1.01)	0.102038	1.03 (1.00;1.06)	0.0685073
ermap	Hyperparathyroidism	endocrine/metabolic	198	1.62 (1.40;1.86)	4.23792e-11	1.18 (1.02;1.35)	0.0231693	1.49 (1.29;1.72)	4.02847e-08	1.22 (1.06;1.41)	0.0061002	1.27 (1.10;1.46)	0.000821637	1.23 (1.07;1.42)	0.00358165	1.04 (0.97;1.11)	0.291029	0.97 (0.92;1.02)	0.175965
rbfox3	Obesity	endocrine/metabolic	3018	1.59 (1.53;1.66)	4.12281e-123	1.04 (1.01;1.08)	0.0231743	1.23 (1.19;1.27)	3.42201e-29	1.14 (1.10;1.19)	2.57997e-13	1.08 (1.05;1.12)	1.15461e-05	1.07 (1.03;1.11)	0.000370597			0.99 (0.96;1.01)	0.208239
mrc1	Proteinuria	endocrine/metabolic	201	1.82 (1.58;2.11)	5.85028e-16	1.18 (1.02;1.35)	0.023183	1.38 (1.20;1.59)	5.76187e-06	1.42 (1.23;1.63)	1.03266e-06	1.40 (1.21;1.60)	3.06282e-06	1.21 (1.05;1.39)	0.00668656	0.97 (0.90;1.03)	0.329027	0.98 (0.93;1.03)	0.446192
c1rl	GERD	digestive	3332	1.13 (1.09;1.17)	9.1814e-12	1.04 (1.01;1.08)	0.0231834	1.06 (1.02;1.10)	0.00137613	1.05 (1.01;1.08)	0.0103328	1.05 (1.01;1.08)	0.00679835	1.04 (1.01;1.08)	0.018195	1.00 (0.97;1.03)	0.761136	1.00 (0.99;1.01)	0.759351
cd74	Tobacco use disorder	mental disorders	1827	1.37 (1.31;1.44)	1.25013e-37	1.05 (1.01;1.10)	0.0231847	1.08 (1.04;1.14)	0.000569208	1.06 (1.01;1.11)	0.0138103	1.03 (0.98;1.07)	0.267368	1.03 (0.98;1.08)	0.248178	1.02 (0.99;1.04)	0.194025	0.99 (0.98;1.01)	0.406615
lgals9	Congestive heart failure (CHF) NOS	circulatory system	891	2.09 (1.94;2.25)	6.12844e-88	1.08 (1.01;1.16)	0.0231892	1.23 (1.15;1.32)	6.25118e-09	1.23 (1.15;1.32)	5.95394e-09	1.16 (1.09;1.25)	1.07909e-05	1.14 (1.06;1.22)	0.000217737	1.00 (0.97;1.03)	0.952493	1.01 (0.98;1.03)	0.590939
sost	Pneumococcal pneumonia	respiratory	1820	0.97 (0.92;1.02)	0.223537	0.95 (0.91;0.99)	0.0231937	0.85 (0.82;0.90)	8.26819e-11	0.90 (0.86;0.94)	1.02035e-05	0.93 (0.89;0.98)	0.00291464	0.96 (0.92;1.00)	0.0796609	0.99 (0.96;1.01)	0.348275	1.00 (0.98;1.01)	0.696676
c3	Osteoarthrosis NOS	musculoskeletal	1706	1.27 (1.21;1.34)	4.19902e-23	1.06 (1.01;1.11)	0.0231961	1.07 (1.02;1.12)	0.00783275	1.06 (1.01;1.11)	0.0191294	1.06 (1.01;1.11)	0.027196	1.05 (1.01;1.11)	0.0277666	0.99 (0.97;1.01)	0.404813	1.00 (0.98;1.02)	0.948185
arsa	Type 1 diabetes	endocrine/metabolic	212	1.53 (1.33;1.75)	1.37793e-09	1.17 (1.02;1.34)	0.0231998	1.50 (1.31;1.73)	4.64855e-09	1.39 (1.21;1.60)	1.99367e-06	1.29 (1.13;1.48)	0.00023509	1.14 (1.00;1.31)	0.0561916	1.05 (0.96;1.15)	0.291734	1.06 (1.01;1.11)	0.0242351
pdgfra	Chronic ulcer of skin	dermatologic	440	1.40 (1.27;1.55)	9.32674e-12	1.12 (1.02;1.23)	0.0231999	1.21 (1.10;1.33)	0.000131379	1.18 (1.07;1.30)	0.000645884	1.26 (1.15;1.39)	2.04711e-06	1.13 (1.03;1.24)	0.0114167	1.02 (0.96;1.08)	0.50723	1.00 (0.97;1.04)	0.785609
mansc1	Peripheral vascular disease, unspecified	circulatory system	573	1.32 (1.21;1.43)	6.63926e-11	1.10 (1.01;1.20)	0.0232055	1.07 (0.98;1.16)	0.108775	1.07 (0.99;1.16)	0.107483	1.07 (0.98;1.16)	0.135063	1.14 (1.04;1.23)	0.0027493	1.02 (0.98;1.06)	0.259589	0.98 (0.95;1.01)	0.302783
adgrg1	Decubitus ulcer	dermatologic	619	1.51 (1.39;1.64)	1.30909e-21	1.10 (1.01;1.19)	0.0232063	1.50 (1.39;1.62)	1.00593e-23	1.33 (1.23;1.44)	2.0643e-12	1.27 (1.18;1.38)	2.94601e-09	1.13 (1.04;1.22)	0.00296718	1.02 (0.99;1.06)	0.194464	0.99 (0.97;1.03)	0.741725
edn1	Noninfectious disorders of lymphatic channels	circulatory system	227	1.55 (1.36;1.78)	2.91053e-10	1.16 (1.02;1.33)	0.0232123	1.34 (1.17;1.53)	1.85006e-05	1.32 (1.16;1.51)	3.67303e-05	1.35 (1.18;1.54)	7.61069e-06	1.24 (1.09;1.41)	0.00130482	0.98 (0.92;1.04)	0.542612
hrc	Obesity	endocrine/metabolic	2966	0.94 (0.91;0.98)	0.000908654	1.04 (1.01;1.08)	0.0232139	0.90 (0.87;0.93)	5.15668e-09	0.96 (0.93;1.00)	0.0366796	1.00 (0.96;1.04)	0.987204	1.01 (0.98;1.05)	0.513221	0.99 (0.95;1.03)	0.538405	1.01 (0.99;1.02)	0.265479
ces2	Essential hypertension	circulatory system	8678	1.12 (1.10;1.15)	4.14071e-26	0.98 (0.96;1.00)	0.0232147	1.05 (1.03;1.07)	1.63666e-05	1.04 (1.02;1.06)	0.000507297	0.99 (0.97;1.01)	0.379496	1.00 (0.97;1.02)	0.651459	0.99 (0.96;1.03)	0.741857	0.99 (0.99;1.00)	0.0847473
angptl4	Cerebrovascular disease	circulatory system	545	1.32 (1.21;1.44)	6.56282e-10	1.10 (1.01;1.20)	0.0232167	1.18 (1.08;1.28)	0.00024675	1.15 (1.06;1.26)	0.00130103	1.15 (1.05;1.25)	0.00180596	1.12 (1.02;1.22)	0.013263	1.04 (1.00;1.08)	0.0488338	1.02 (0.99;1.06)	0.219117
lep	Duodenitis	digestive	829	1.34 (1.24;1.45)	1.75955e-12	1.08 (1.01;1.16)	0.0232183	1.10 (1.03;1.18)	0.00525641	1.09 (1.02;1.17)	0.0134155	1.11 (1.04;1.19)	0.00281803	1.10 (1.03;1.18)	0.00598827	1.02 (0.99;1.05)	0.291379	1.01 (0.99;1.04)	0.346984
ifngr1	Edema	symptoms	992	1.21 (1.13;1.29)	6.97167e-09	1.07 (1.01;1.14)	0.0232185	1.00 (0.94;1.06)	0.925439	1.00 (0.94;1.06)	0.973192	1.01 (0.94;1.07)	0.862374	1.07 (1.00;1.13)	0.0478057	0.98 (0.94;1.01)	0.136635	1.01 (0.98;1.03)	0.584444
bpifa2	Cirrhosis of liver without mention of alcohol	digestive	197	0.67 (0.58;0.77)	3.57612e-08	0.85 (0.74;0.98)	0.0232197	0.79 (0.69;0.91)	0.000981454	0.85 (0.74;0.98)	0.0209484	0.86 (0.75;0.99)	0.0364098	0.84 (0.73;0.97)	0.0141949	0.99 (0.89;1.09)	0.8159	1.05 (1.00;1.11)	0.0423287
lmnb2	Hyposmolality and/or hyponatremia	endocrine/metabolic	970	1.23 (1.15;1.32)	1.13964e-09	1.08 (1.01;1.15)	0.0232206	1.10 (1.03;1.17)	0.00456058	1.12 (1.05;1.20)	0.000363941	1.10 (1.03;1.17)	0.00426814	1.08 (1.02;1.16)	0.0137499	1.01 (0.97;1.05)	0.548284	1.01 (0.99;1.04)	0.304265
mfge8	Respiratory failure	respiratory	1001	1.20 (1.12;1.27)	2.46432e-08	1.07 (1.01;1.14)	0.0232241	1.14 (1.07;1.21)	7.29661e-05	1.19 (1.12;1.27)	5.41395e-08	1.13 (1.06;1.21)	8.95517e-05	1.09 (1.02;1.16)	0.00821342	0.98 (0.95;1.01)	0.270019	1.00 (0.97;1.02)	0.955689
cxcl9	Other forms of chronic heart disease	circulatory system	975	1.30 (1.21;1.40)	2.95515e-13	1.08 (1.01;1.15)	0.0232243	1.12 (1.05;1.20)	0.000587766	1.10 (1.03;1.17)	0.00682081	1.13 (1.06;1.21)	0.000377206	1.10 (1.03;1.17)	0.00586736	1.02 (0.99;1.05)	0.205949	1.04 (1.01;1.06)	0.00351586
eno3	Hypercholesterolemia	endocrine/metabolic	4891	1.20 (1.16;1.24)	5.12528e-32	1.03 (1.00;1.06)	0.0232287	1.04 (1.01;1.07)	0.0111106	1.03 (1.00;1.06)	0.0508364	1.03 (1.00;1.06)	0.0246207	1.02 (0.99;1.05)	0.133197	1.01 (1.00;1.02)	0.154545	1.00 (0.99;1.01)	0.45225
tgfb1	Iron deficiency anemias, unspecified or not due to blood loss	hematopoietic	1903	1.27 (1.21;1.33)	4.89884e-24	1.05 (1.01;1.10)	0.0232372	1.10 (1.05;1.15)	9.78568e-05	1.09 (1.04;1.14)	0.00029247	1.08 (1.03;1.13)	0.00187005	1.06 (1.01;1.11)	0.00969446	1.01 (0.99;1.04)	0.296642	1.01 (0.99;1.03)	0.211617
omg	Other mental disorder	mental disorders	6583	0.85 (0.83;0.87)	4.96704e-40	0.97 (0.95;1.00)	0.0232379	0.94 (0.92;0.96)	3.60323e-07	0.96 (0.94;0.98)	0.000988885	0.96 (0.94;0.98)	0.000624254	0.96 (0.94;0.98)	0.000677341	1.01 (1.00;1.02)	0.209337	1.00 (0.99;1.01)	0.493598
ggh	Cholelithiasis with other cholecystitis	digestive	578	1.36 (1.25;1.47)	2.0766e-13	1.10 (1.01;1.19)	0.0232419	1.16 (1.07;1.26)	0.000342057	1.12 (1.03;1.21)	0.00755798	1.10 (1.02;1.20)	0.0190152	1.10 (1.01;1.19)	0.0213237	1.05 (1.00;1.09)	0.0614613	1.02 (0.99;1.05)	0.163577
ccl3	Osteoporosis NOS	musculoskeletal	2290	1.15 (1.10;1.20)	6.93108e-10	1.05 (1.01;1.09)	0.0232424	1.05 (1.01;1.10)	0.0173098	1.07 (1.02;1.11)	0.00356243	1.06 (1.01;1.10)	0.00966209	1.05 (1.01;1.10)	0.0142859	1.00 (0.98;1.02)	0.796309	1.01 (1.00;1.03)	0.0881443
cstb	Infection/inflammation of internal prosthetic device; implant; and graft	infectious diseases	212	1.49 (1.30;1.71)	1.68315e-08	1.17 (1.02;1.34)	0.023244	1.27 (1.11;1.45)	0.00056191	1.26 (1.10;1.45)	0.000691072	1.23 (1.07;1.41)	0.00302961	1.25 (1.09;1.43)	0.00126653	1.00 (0.94;1.05)	0.900247	1.06 (1.00;1.12)	0.0411786
ca5a	Acute renal failure	genitourinary	2386	1.39 (1.33;1.45)	5.83653e-51	1.05 (1.01;1.09)	0.0232474	1.09 (1.04;1.13)	6.72174e-05	1.09 (1.05;1.14)	4.06035e-05	1.06 (1.01;1.10)	0.00940199	1.05 (1.01;1.10)	0.010342	0.98 (0.96;1.00)	0.018179	0.99 (0.98;1.01)	0.321549
edn1	Bronchopneumonia and lung abscess	respiratory	250	1.52 (1.34;1.73)	2.45912e-10	1.16 (1.02;1.31)	0.0232514	1.22 (1.08;1.39)	0.00179048	1.22 (1.07;1.38)	0.00219535	1.25 (1.10;1.41)	0.000536188	1.25 (1.10;1.42)	0.000474118	0.92 (0.87;0.99)	0.0194995
layn	Decubitus ulcer	dermatologic	619	1.49 (1.37;1.63)	2.90086e-20	1.10 (1.01;1.19)	0.0232521	1.16 (1.07;1.26)	0.000547753	1.15 (1.06;1.25)	0.00101115	1.14 (1.05;1.24)	0.00184022	1.08 (1.00;1.17)	0.0576688	1.04 (1.00;1.07)	0.0705596	1.02 (0.99;1.06)	0.120521
akr1b10	Other chronic ischemic heart disease, unspecified	circulatory system	2134	1.14 (1.09;1.19)	2.44497e-09	1.05 (1.01;1.10)	0.0232553	1.09 (1.05;1.14)	5.81755e-05	1.07 (1.03;1.12)	0.00187052	1.06 (1.01;1.10)	0.0115921	1.05 (1.01;1.10)	0.0232553
gsr	Acute renal failure	genitourinary	2342	1.16 (1.11;1.21)	2.64566e-12	1.05 (1.01;1.09)	0.0232582	1.08 (1.03;1.12)	0.000452969	1.08 (1.03;1.12)	0.000341769	1.11 (1.07;1.16)	4.67392e-07	1.04 (1.00;1.08)	0.0561796	1.00 (0.99;1.02)	0.6882	1.01 (0.99;1.02)	0.46726
iglc2	Respiratory failure	respiratory	981	1.47 (1.38;1.57)	3.07843e-32	1.08 (1.01;1.15)	0.023263	1.16 (1.09;1.23)	5.2708e-06	1.14 (1.07;1.21)	6.09855e-05	1.11 (1.04;1.18)	0.00152253	1.09 (1.02;1.16)	0.00697652	0.96 (0.92;1.00)	0.0395147	1.02 (1.00;1.05)	0.068154
umod	Viral Enteritis	infectious diseases	361	0.74 (0.66;0.82)	1.37271e-08	0.89 (0.80;0.98)	0.02327	0.82 (0.74;0.91)	0.000268251	0.83 (0.75;0.92)	0.000482176	0.83 (0.75;0.92)	0.000576605	0.86 (0.78;0.95)	0.00428353	1.02 (0.96;1.07)	0.552793	0.98 (0.94;1.02)	0.278238
cthrc1	Gout	endocrine/metabolic	809	1.58 (1.46;1.71)	3.66445e-30	1.08 (1.01;1.16)	0.02327	1.30 (1.22;1.40)	1.30388e-13	1.16 (1.08;1.25)	2.7526e-05	1.12 (1.04;1.20)	0.00162098	1.13 (1.05;1.21)	0.00084346	1.01 (0.98;1.04)	0.701149	0.97 (0.95;1.00)	0.032138
gdf15	Unstable angina (intermediate coronary syndrome)	circulatory system	406	1.70 (1.52;1.91)	1.424e-19	1.13 (1.02;1.25)	0.0232701	1.37 (1.24;1.52)	2.50044e-09	1.32 (1.19;1.46)	1.25059e-07	1.33 (1.20;1.47)	7.27298e-08	1.20 (1.09;1.33)	0.000376787	1.03 (0.98;1.09)	0.210417
lilra5	E. coli	infectious diseases	813	1.42 (1.32;1.52)	3.97146e-22	1.08 (1.01;1.16)	0.0232713	1.15 (1.08;1.24)	5.40589e-05	1.12 (1.04;1.20)	0.00188407	1.09 (1.02;1.17)	0.0163571	1.10 (1.02;1.17)	0.00931154	0.97 (0.94;1.00)	0.0797324	1.01 (0.98;1.04)	0.455786
ctsl	Peripheral vascular disease, unspecified	circulatory system	566	1.40 (1.29;1.53)	1.94694e-14	1.10 (1.01;1.20)	0.0232725	1.20 (1.10;1.30)	1.76224e-05	1.18 (1.08;1.28)	0.000131297	1.16 (1.07;1.26)	0.000393086	1.11 (1.02;1.21)	0.0110185	1.02 (0.98;1.05)	0.430467	1.00 (0.97;1.03)	0.930844
vasn	Hyperpotassemia	endocrine/metabolic	470	1.38 (1.26;1.52)	3.94423e-12	1.11 (1.01;1.22)	0.0232746	1.02 (0.93;1.12)	0.620033	1.02 (0.93;1.12)	0.665337	1.06 (0.97;1.16)	0.182069	1.11 (1.01;1.21)	0.0247558	0.96 (0.91;1.01)	0.0938495	0.96 (0.93;0.99)	0.0203473
il4r	Ascites (non malignant)	digestive	348	1.44 (1.29;1.60)	7.24442e-11	1.13 (1.02;1.26)	0.0232757	1.20 (1.08;1.34)	0.000728664	1.19 (1.07;1.33)	0.00121098	1.20 (1.08;1.33)	0.000956881	1.15 (1.03;1.28)	0.00963592	1.02 (0.98;1.07)	0.317623	1.02 (0.99;1.06)	0.231535
rbp7	E. coli	infectious diseases	775	1.37 (1.28;1.48)	2.12749e-17	1.09 (1.01;1.17)	0.0232777	1.18 (1.10;1.27)	7.39126e-06	1.15 (1.07;1.24)	0.000166457	1.08 (1.00;1.16)	0.0465423	1.09 (1.01;1.17)	0.024323	1.03 (0.99;1.07)	0.0987097	1.01 (0.98;1.04)	0.437652
ptges2	Other anemias	hematopoietic	2287	1.13 (1.08;1.18)	1.64339e-08	1.05 (1.01;1.09)	0.0232812	1.11 (1.07;1.16)	4.41843e-07	1.08 (1.04;1.13)	0.000140621	1.06 (1.02;1.10)	0.00586944	1.05 (1.01;1.09)	0.0232812	1.00 (0.98;1.02)	0.767636	1.00 (0.99;1.02)	0.853296
defa1_defa1b	Proteinuria	endocrine/metabolic	201	1.51 (1.31;1.73)	1.22657e-08	1.18 (1.02;1.35)	0.0232826	1.13 (0.98;1.30)	0.0822869	1.13 (0.99;1.30)	0.0793703	1.21 (1.05;1.39)	0.00701711	1.20 (1.04;1.38)	0.0100259	1.03 (0.97;1.09)	0.325763	0.98 (0.93;1.04)	0.517107
mmp7	Chronic airway obstruction	respiratory	1684	1.43 (1.36;1.51)	1.48054e-44	1.06 (1.01;1.11)	0.0232853	1.31 (1.24;1.37)	8.84961e-27	1.32 (1.26;1.39)	8.70054e-29	1.10 (1.05;1.16)	5.18837e-05	1.09 (1.04;1.15)	0.0002599	0.98 (0.95;1.01)	0.226817	1.01 (1.00;1.03)	0.159251
nell1	Circulatory disease NEC	circulatory system	3411	0.87 (0.84;0.90)	2.36762e-16	0.96 (0.93;0.99)	0.0232888	0.93 (0.90;0.96)	1.33897e-05	0.93 (0.90;0.96)	2.32122e-05	0.96 (0.92;0.99)	0.00767248	0.96 (0.93;1.00)	0.0341439	1.01 (0.98;1.03)	0.625066	0.99 (0.98;1.00)	0.239682
fabp1	Pneumonia	respiratory	1554	1.44 (1.37;1.52)	6.05051e-42	1.06 (1.01;1.12)	0.0232926	1.21 (1.15;1.27)	6.43457e-13	1.19 (1.13;1.25)	4.99289e-11	1.15 (1.09;1.21)	1.98924e-07	1.11 (1.06;1.17)	4.9341e-05	0.97 (0.95;0.99)	0.0113234	0.99 (0.97;1.01)	0.223308
fgf23	Sleep apnea	neurological	778	1.57 (1.46;1.69)	2.70251e-34	1.09 (1.01;1.17)	0.0232967	1.30 (1.21;1.39)	7.9586e-13	1.20 (1.12;1.29)	6.25018e-07	1.17 (1.09;1.26)	1.61442e-05	1.15 (1.07;1.23)	0.000146716	1.02 (0.98;1.05)	0.329123	0.98 (0.96;1.01)	0.176624
rbp5	Other abnormal blood chemistry	symptoms	1471	1.24 (1.18;1.31)	2.46651e-15	1.06 (1.01;1.12)	0.0232985	1.13 (1.07;1.19)	4.52978e-06	1.11 (1.05;1.17)	0.000192961	1.12 (1.06;1.18)	3.90971e-05	1.08 (1.03;1.14)	0.00339746	1.00 (0.97;1.03)	0.807889	1.01 (0.99;1.03)	0.260234
chga	Altered mental status	mental disorders	804	1.31 (1.22;1.41)	1.14335e-13	1.09 (1.01;1.17)	0.0233006	1.14 (1.06;1.22)	0.000333029	1.17 (1.09;1.25)	2.27565e-05	1.18 (1.09;1.26)	9.36523e-06	1.16 (1.08;1.25)	2.74932e-05	1.01 (0.97;1.04)	0.749585	1.00 (0.97;1.02)	0.809478
dll1	Decubitus ulcer	dermatologic	623	1.66 (1.53;1.81)	2.54648e-33	1.10 (1.01;1.19)	0.0233024	1.22 (1.13;1.33)	6.71792e-07	1.17 (1.08;1.26)	0.000160461	1.18 (1.09;1.28)	4.5329e-05	1.18 (1.09;1.28)	3.34333e-05	1.01 (0.97;1.05)	0.668913	1.04 (1.01;1.07)	0.0188233
gusb	Erectile dysfunction [ED]	genitourinary	432	1.46 (1.33;1.60)	5.49174e-15	1.11 (1.01;1.22)	0.023303	1.12 (1.02;1.23)	0.0222173	1.07 (0.98;1.18)	0.140138	1.08 (0.99;1.19)	0.0940898	1.06 (0.96;1.16)	0.232836	1.03 (0.99;1.07)	0.168317	1.02 (0.99;1.06)	0.220183
tnfrsf1b	Hypotension NOS	circulatory system	1312	1.49 (1.41;1.58)	1.30987e-42	1.07 (1.01;1.13)	0.0233035	1.20 (1.13;1.27)	1.30341e-10	1.16 (1.10;1.23)	1.03528e-07	1.12 (1.06;1.18)	6.09965e-05	1.11 (1.05;1.17)	0.000345932	1.03 (0.99;1.07)	0.171526	1.01 (0.99;1.03)	0.168915
il2ra	Personal history of diseases of digestive system	digestive	2980	1.20 (1.15;1.24)	3.0823e-21	1.04 (1.01;1.08)	0.023311	1.08 (1.05;1.12)	1.3366e-05	1.07 (1.04;1.11)	0.000111318	1.06 (1.02;1.10)	0.0021669	1.06 (1.02;1.10)	0.00283031	1.00 (0.98;1.02)	0.968958	0.99 (0.98;1.00)	0.124391
aldh5a1	Acute renal failure	genitourinary	2339	1.13 (1.08;1.17)	9.11568e-09	1.05 (1.01;1.09)	0.0233121	1.05 (1.01;1.09)	0.015833	1.05 (1.01;1.10)	0.00983769	1.05 (1.01;1.09)	0.0244901	1.05 (1.01;1.09)	0.0233121	1.00 (0.99;1.02)	0.721485
adm	Other dyspnea	respiratory	215	1.77 (1.53;2.04)	1.47316e-14	1.17 (1.02;1.34)	0.023319	1.24 (1.07;1.42)	0.00310959	1.26 (1.10;1.44)	0.00103714	1.26 (1.10;1.44)	0.00097666	1.22 (1.06;1.39)	0.00426892	1.03 (0.96;1.10)	0.420127	1.05 (0.99;1.11)	0.123184
pdzk1	Gastritis and duodenitis	digestive	2216	1.16 (1.11;1.21)	1.22462e-11	1.05 (1.01;1.09)	0.0233204	1.12 (1.08;1.17)	3.79671e-08	1.10 (1.05;1.14)	1.43321e-05	1.06 (1.02;1.10)	0.00783385	1.05 (1.01;1.09)	0.0277513	1.02 (1.00;1.03)	0.0790551	1.00 (0.99;1.02)	0.543821
lgals9	Phlebitis and thrombophlebitis of lower extremities	circulatory system	619	1.39 (1.27;1.51)	3.39354e-14	1.10 (1.01;1.19)	0.0233223	1.13 (1.04;1.22)	0.00352207	1.15 (1.06;1.25)	0.000671646	1.13 (1.04;1.22)	0.00342898	1.11 (1.03;1.21)	0.00789544	1.00 (0.97;1.04)	0.823034	1.05 (1.02;1.08)	0.00121762
wfdc1	Heart failure NOS	circulatory system	1414	1.22 (1.16;1.29)	5.81404e-13	1.06 (1.01;1.12)	0.0233231	1.07 (1.02;1.13)	0.00932329	1.08 (1.02;1.14)	0.00441518	1.07 (1.02;1.13)	0.00988538	1.06 (1.01;1.12)	0.0233231	1.01 (0.98;1.03)	0.500642	1.00 (0.98;1.02)	0.694652
inhbb	Diverticulosis	digestive	4741	1.13 (1.10;1.16)	1.75588e-15	1.03 (1.00;1.06)	0.0233243	1.06 (1.03;1.09)	4.60296e-05	1.04 (1.01;1.07)	0.00849735	1.03 (1.01;1.06)	0.020774	1.03 (1.00;1.06)	0.0234146	1.00 (0.98;1.01)	0.45839	1.02 (1.01;1.03)	0.000297301
cd38	Heart failure NOS	circulatory system	1484	1.34 (1.26;1.43)	4.79621e-21	1.06 (1.01;1.12)	0.02333	1.01 (0.96;1.06)	0.727944	1.04 (0.99;1.10)	0.112021	1.04 (0.99;1.09)	0.153359	1.05 (1.00;1.10)	0.0697092	1.00 (0.98;1.03)	0.718661	1.03 (1.01;1.05)	0.00672017
fcamr	Cholelithiasis	digestive	1093	1.44 (1.35;1.53)	6.93929e-31	1.07 (1.01;1.14)	0.0233309	1.15 (1.08;1.22)	5.58135e-06	1.12 (1.05;1.19)	0.000400478	1.07 (1.01;1.14)	0.0200078	1.08 (1.02;1.15)	0.00879539	0.98 (0.95;1.01)	0.15187	1.02 (1.00;1.04)	0.0346025
b2m	Gout	endocrine/metabolic	801	1.84 (1.71;1.99)	7.50556e-59	1.09 (1.01;1.16)	0.0233427	1.17 (1.09;1.25)	2.434e-05	1.18 (1.10;1.27)	3.27091e-06	1.18 (1.10;1.27)	2.97043e-06	1.09 (1.02;1.17)	0.0165362			1.01 (0.98;1.03)	0.524077
serpind1	Abnormal findings examination of lungs	respiratory	597	1.30 (1.19;1.41)	6.36141e-10	1.10 (1.01;1.19)	0.0233473	1.11 (1.02;1.20)	0.0122255	1.08 (0.99;1.17)	0.0782313	1.11 (1.03;1.21)	0.00868957	1.10 (1.01;1.19)	0.0214698	1.10 (0.99;1.21)	0.0689968	0.99 (0.96;1.02)	0.484899
saa4	Hypercholesterolemia	endocrine/metabolic	5027	1.14 (1.11;1.17)	8.76201e-20	1.03 (1.00;1.06)	0.0233491	1.07 (1.04;1.10)	7.41365e-06	1.04 (1.02;1.07)	0.00205629	1.04 (1.01;1.07)	0.00995219	1.03 (1.00;1.06)	0.0222715	1.00 (0.98;1.02)	0.795022	1.02 (1.01;1.03)	1.76193e-05
thop1	Emphysema	respiratory	520	1.22 (1.11;1.33)	1.83558e-05	1.10 (1.01;1.20)	0.023352	1.28 (1.17;1.39)	2.63205e-08	1.30 (1.20;1.42)	1.58212e-09	1.22 (1.12;1.33)	4.26722e-06	1.12 (1.03;1.22)	0.00981433	1.00 (0.96;1.04)	0.806215	1.03 (0.99;1.07)	0.179751
psg1	Iron deficiency anemias, unspecified or not due to blood loss	hematopoietic	1885	1.15 (1.10;1.21)	2.94644e-09	1.05 (1.01;1.10)	0.0233533	1.17 (1.12;1.23)	5.46162e-12	1.17 (1.11;1.22)	1.95435e-11	1.10 (1.05;1.15)	5.75859e-05	1.08 (1.03;1.13)	0.00133795	1.01 (0.99;1.03)	0.48273	0.98 (0.97;1.00)	0.0323551
itga2	Circulatory disease NEC	circulatory system	3201	0.89 (0.86;0.92)	1.65513e-10	0.96 (0.93;0.99)	0.0233548	0.93 (0.90;0.96)	2.92856e-05	0.93 (0.89;0.96)	1.79691e-05	0.94 (0.91;0.98)	0.00102982	0.96 (0.93;1.00)	0.045272	0.98 (0.97;1.00)	0.0509128	1.00 (0.98;1.01)	0.52853
gadd45gip1	Coronary atherosclerosis	circulatory system	2401	1.12 (1.08;1.17)	1.35501e-08	1.05 (1.01;1.09)	0.0233555	1.11 (1.07;1.16)	2.18665e-07	1.11 (1.07;1.16)	2.30418e-07	1.05 (1.01;1.09)	0.020866	1.05 (1.01;1.09)	0.0251918			0.99 (0.98;1.01)	0.342973
ltbr	Arthropathy NOS	musculoskeletal	5682	1.14 (1.11;1.17)	4.89408e-21	1.03 (1.00;1.06)	0.02337	1.04 (1.01;1.07)	0.00277695	1.06 (1.03;1.08)	5.60153e-05	1.04 (1.01;1.06)	0.00746744	1.04 (1.01;1.07)	0.00436682	1.00 (0.99;1.01)	0.610516	1.00 (0.99;1.01)	0.803277
fgfbp1	Hypercholesterolemia	endocrine/metabolic	5207	0.89 (0.87;0.92)	4.77206e-16	0.97 (0.94;1.00)	0.0233713	0.87 (0.85;0.90)	1.09509e-21	0.87 (0.85;0.89)	1.74007e-23	0.93 (0.91;0.96)	8.06412e-07	0.95 (0.92;0.97)	0.00011642	1.01 (1.00;1.03)	0.0538008	1.12 (1.11;1.13)	1.94593e-114
fgf23	Syncope and collapse	symptoms	1758	1.20 (1.14;1.26)	2.40703e-13	1.06 (1.01;1.11)	0.0233713	1.08 (1.03;1.14)	0.0010629	1.09 (1.04;1.15)	0.000256837	1.08 (1.03;1.14)	0.00112417	1.07 (1.02;1.13)	0.0032644	0.99 (0.97;1.01)	0.321458	1.01 (0.99;1.03)	0.294693
mdk	Essential hypertension	circulatory system	8736	1.12 (1.09;1.14)	1.4921e-23	1.02 (1.00;1.05)	0.0233779	1.03 (1.01;1.06)	0.00237257	1.03 (1.01;1.05)	0.00360629	1.03 (1.00;1.05)	0.0187807	1.03 (1.01;1.05)	0.0130134	0.99 (0.97;1.01)	0.477077	1.01 (1.00;1.01)	0.136494
mad1l1	Proteinuria	endocrine/metabolic	205	1.74 (1.51;2.01)	3.45084e-14	1.18 (1.02;1.36)	0.0233906	1.20 (1.04;1.39)	0.0105181	1.19 (1.04;1.37)	0.014253	1.19 (1.03;1.37)	0.0172525	1.21 (1.05;1.39)	0.00851553	0.92 (0.77;1.09)	0.331243	1.02 (0.97;1.09)	0.426102
fstl3	Hemiplegia	neurological	394	1.65 (1.48;1.84)	4.06388e-20	1.12 (1.02;1.24)	0.0233995	1.24 (1.12;1.38)	3.93789e-05	1.18 (1.07;1.31)	0.00128242	1.21 (1.10;1.34)	0.000187861	1.16 (1.05;1.29)	0.00350833	0.98 (0.94;1.03)	0.452165	1.06 (1.02;1.10)	0.00369704
fgf21	Late effects of cerebrovascular disease	circulatory system	319	1.57 (1.40;1.76)	5.28279e-15	1.14 (1.02;1.27)	0.023405	1.32 (1.18;1.47)	1.63623e-06	1.33 (1.19;1.49)	7.26645e-07	1.25 (1.11;1.39)	0.000113677	1.19 (1.06;1.33)	0.00276441	0.97 (0.92;1.01)	0.137346	1.00 (0.96;1.04)	0.903593
igf1r	Chronic airway obstruction	respiratory	1702	0.96 (0.91;1.01)	0.105985	0.95 (0.90;0.99)	0.0234162	0.80 (0.76;0.84)	1.93788e-20	0.83 (0.79;0.87)	8.06665e-14	0.94 (0.89;0.98)	0.00871569	0.94 (0.89;0.98)	0.0093635	1.00 (0.98;1.02)	0.932827	0.99 (0.97;1.00)	0.13912
klk11	Gout	endocrine/metabolic	831	1.34 (1.25;1.44)	1.41354e-16	1.08 (1.01;1.16)	0.0234163	1.10 (1.02;1.18)	0.0076777	1.09 (1.02;1.17)	0.0143924	1.10 (1.03;1.18)	0.00537071	1.10 (1.02;1.17)	0.00857706	1.02 (0.97;1.08)	0.382525	1.03 (1.01;1.06)	0.0135392
ctsd	Angina pectoris	circulatory system	1329	1.27 (1.20;1.35)	6.71556e-17	1.07 (1.01;1.12)	0.0234167	1.14 (1.08;1.21)	2.25694e-06	1.10 (1.04;1.16)	0.000602734	1.07 (1.01;1.13)	0.0145257	1.08 (1.02;1.14)	0.00738107	1.00 (0.97;1.03)	0.855509	1.01 (0.99;1.03)	0.435555
stc1	Type 1 diabetes	endocrine/metabolic	213	1.70 (1.47;1.95)	1.14047e-13	1.17 (1.02;1.34)	0.0234245	1.40 (1.22;1.60)	1.30818e-06	1.31 (1.14;1.50)	9.08975e-05	1.27 (1.11;1.45)	0.000646479	1.15 (1.00;1.32)	0.0425111	1.04 (0.96;1.12)	0.341231	0.98 (0.93;1.03)	0.387712
stc1	Erectile dysfunction [ED]	genitourinary	430	1.37 (1.24;1.50)	1.67227e-10	1.12 (1.01;1.23)	0.0234275	1.25 (1.14;1.38)	3.27325e-06	1.21 (1.10;1.33)	5.96836e-05	1.17 (1.07;1.29)	0.000886314	1.11 (1.01;1.22)	0.0374532	1.03 (0.97;1.08)	0.380632	1.01 (0.98;1.05)	0.412617
ifi30	Osteoporosis NOS	musculoskeletal	2177	1.22 (1.17;1.28)	3.11972e-18	1.05 (1.01;1.10)	0.0234295	1.13 (1.08;1.18)	6.61218e-08	1.12 (1.07;1.16)	8.19311e-07	1.11 (1.07;1.16)	1.22324e-06	1.10 (1.06;1.15)	8.387e-06	1.01 (0.99;1.03)	0.321416	1.02 (1.01;1.04)	0.00209372
hgf	Myocardial infarction	circulatory system	1626	1.44 (1.37;1.52)	2.46359e-44	1.06 (1.01;1.11)	0.0234314	1.14 (1.09;1.20)	1.04484e-07	1.13 (1.08;1.19)	1.13342e-06	1.12 (1.06;1.17)	1.78035e-05	1.10 (1.05;1.16)	0.000215841	0.97 (0.94;1.00)	0.0797491	1.04 (1.03;1.06)	9.42191e-07
tnfrsf6b	Candidiasis	infectious diseases	1033	1.31 (1.23;1.39)	6.68202e-17	1.07 (1.01;1.14)	0.0234332	1.18 (1.11;1.26)	9.78472e-08	1.14 (1.07;1.21)	3.47273e-05	1.12 (1.05;1.19)	0.000298508	1.08 (1.02;1.15)	0.0116984	1.00 (0.97;1.02)	0.782716	1.00 (0.97;1.02)	0.825877
cd4	Intestinal infection	infectious diseases	1921	1.28 (1.22;1.34)	2.4288e-25	1.05 (1.01;1.10)	0.0234353	1.09 (1.04;1.14)	0.000227342	1.08 (1.03;1.13)	0.000663305	1.08 (1.03;1.13)	0.00146743	1.06 (1.02;1.11)	0.00638802	1.00 (0.98;1.02)	0.699037	1.02 (1.00;1.04)	0.0177155
glo1	Hyperlipidemia	endocrine/metabolic	1113	1.18 (1.11;1.25)	3.84336e-08	1.07 (1.01;1.14)	0.023444	1.17 (1.10;1.24)	2.80004e-07	1.12 (1.05;1.18)	0.000287089	1.10 (1.04;1.17)	0.00155096	1.09 (1.03;1.15)	0.00495688	1.00 (0.97;1.02)	0.859257
cd300lf	Congestive heart failure (CHF) NOS	circulatory system	906	1.50 (1.40;1.60)	2.51017e-33	1.08 (1.01;1.15)	0.023445	1.12 (1.05;1.19)	0.000823245	1.11 (1.04;1.19)	0.00111566	1.11 (1.04;1.19)	0.000989416	1.09 (1.02;1.16)	0.0096515	1.00 (0.97;1.04)	0.837114	1.01 (0.98;1.03)	0.694224
pilra	Rash and other nonspecific skin eruption	dermatologic	963	1.22 (1.14;1.30)	4.35596e-09	1.08 (1.01;1.15)	0.0234484	1.10 (1.03;1.17)	0.00300672	1.10 (1.03;1.17)	0.00273393	1.09 (1.02;1.16)	0.00923853	1.07 (1.01;1.14)	0.0306734	1.02 (0.99;1.05)	0.234366	1.02 (1.00;1.05)	0.0665828
thbd	Iron deficiency anemias, unspecified or not due to blood loss	hematopoietic	1889	1.18 (1.13;1.24)	4.5993e-12	1.05 (1.01;1.10)	0.0234484	1.00 (0.95;1.05)	0.962313	0.98 (0.94;1.03)	0.426769	1.00 (0.96;1.05)	0.980364	1.03 (0.98;1.07)	0.28128	1.02 (1.00;1.04)	0.0808015	0.98 (0.97;1.00)	0.0344073
stc1	Decubitus ulcer	dermatologic	632	1.42 (1.31;1.54)	4.39177e-17	1.10 (1.01;1.19)	0.0234489	1.16 (1.07;1.25)	0.00031912	1.11 (1.03;1.20)	0.00952105	1.11 (1.03;1.21)	0.00747518	1.09 (1.00;1.18)	0.0399029	1.03 (0.98;1.08)	0.219447	0.99 (0.96;1.02)	0.696396
man1a2	Alcohol-related disorders	mental disorders	694	1.27 (1.17;1.37)	1.97046e-09	1.09 (1.01;1.17)	0.0234512	1.13 (1.05;1.22)	0.00177466	1.05 (0.97;1.13)	0.222514	1.04 (0.97;1.12)	0.29005	1.07 (1.00;1.16)	0.0605431	1.01 (0.98;1.04)	0.639882	1.00 (0.98;1.03)	0.741802
wfikkn2	Essential hypertension	circulatory system	8709	0.84 (0.82;0.85)	3.64567e-60	0.98 (0.96;1.00)	0.0234517	0.94 (0.92;0.96)	1.31443e-09	0.92 (0.91;0.94)	3.49595e-13	0.94 (0.92;0.96)	1.21512e-08	0.97 (0.95;0.99)	0.00147844	1.00 (0.99;1.01)	0.773531	1.01 (1.00;1.01)	0.104953
krt19	Blood in stool	digestive	405	1.33 (1.20;1.48)	3.54757e-08	1.12 (1.02;1.24)	0.0234523	1.16 (1.05;1.28)	0.00336702	1.16 (1.05;1.28)	0.00424889	1.17 (1.06;1.29)	0.00248182	1.15 (1.04;1.27)	0.00637664	0.99 (0.95;1.04)	0.776244	0.97 (0.93;1.00)	0.078324
usp28	Urinary tract infection	genitourinary	2998	1.13 (1.09;1.18)	1.85261e-11	1.04 (1.01;1.08)	0.0234584	1.06 (1.03;1.10)	0.000654792	1.06 (1.02;1.10)	0.00224703	1.05 (1.01;1.08)	0.0150777	1.04 (1.01;1.08)	0.0234584	1.00 (0.98;1.02)	0.786055
mrc1	Unspecified monoarthritis	musculoskeletal	2755	1.24 (1.20;1.29)	1.27416e-27	1.04 (1.01;1.08)	0.0234599	1.14 (1.10;1.19)	3.16313e-12	1.11 (1.07;1.16)	1.68346e-08	1.11 (1.07;1.15)	1.24737e-07	1.05 (1.01;1.09)	0.0152468	1.00 (0.99;1.02)	0.794621	0.99 (0.98;1.01)	0.266206
dsc2	Infection/inflammation of internal prosthetic device; implant; and graft	infectious diseases	211	1.61 (1.39;1.85)	5.86449e-11	1.17 (1.02;1.34)	0.0234626	1.29 (1.13;1.48)	0.000259664	1.24 (1.09;1.43)	0.00172502	1.24 (1.08;1.42)	0.0018699	1.20 (1.04;1.37)	0.00957505	1.02 (0.95;1.09)	0.589081	0.99 (0.94;1.04)	0.617619
mb	Pulmonary heart disease	circulatory system	830	1.30 (1.20;1.41)	7.82093e-11	1.08 (1.01;1.16)	0.0234637	1.11 (1.03;1.19)	0.00432182	1.13 (1.06;1.22)	0.000551097	1.10 (1.03;1.18)	0.00578244	1.09 (1.02;1.17)	0.0149087			1.00 (0.97;1.02)	0.723414
igsf8	Hypotension NOS	circulatory system	1309	1.19 (1.13;1.26)	6.22818e-10	1.07 (1.01;1.13)	0.0234657	1.10 (1.04;1.16)	0.00128453	1.11 (1.05;1.18)	0.000124202	1.11 (1.05;1.18)	0.000119612	1.08 (1.02;1.14)	0.00606517	0.98 (0.95;1.00)	0.0887734	1.01 (0.99;1.03)	0.403393
mxra8	Pneumonia	respiratory	1475	0.81 (0.77;0.86)	4.02656e-14	0.94 (0.90;0.99)	0.023468	0.89 (0.85;0.94)	1.66056e-05	0.84 (0.80;0.89)	1.26776e-10	0.89 (0.85;0.94)	9.40411e-06	0.94 (0.89;0.99)	0.0214855	1.00 (0.88;1.14)	0.969141	0.97 (0.96;0.99)	0.0052739
osmr	Septicemia	infectious diseases	1354	1.26 (1.20;1.34)	5.09694e-16	1.06 (1.01;1.12)	0.0234683	1.10 (1.04;1.16)	0.000772204	1.10 (1.04;1.17)	0.000693782	1.07 (1.01;1.13)	0.0234142	1.07 (1.01;1.13)	0.0180032	0.99 (0.96;1.01)	0.299834	1.00 (0.99;1.02)	0.652538
idua	Abnormal results of function study of liver	digestive	951	1.21 (1.13;1.29)	9.06333e-09	1.08 (1.01;1.15)	0.0234813	1.18 (1.11;1.26)	3.02318e-07	1.19 (1.11;1.27)	1.33313e-07	1.13 (1.06;1.21)	0.00012675	1.12 (1.05;1.19)	0.000572214	0.98 (0.96;1.01)	0.248492	1.01 (0.99;1.03)	0.469874
fgf23	Pleurisy; pleural effusion	respiratory	1852	1.30 (1.24;1.37)	1.14943e-26	1.06 (1.01;1.11)	0.0234864	1.11 (1.06;1.16)	1.25741e-05	1.11 (1.06;1.16)	1.36652e-05	1.10 (1.05;1.16)	4.29427e-05	1.09 (1.04;1.14)	0.000529743	1.00 (0.97;1.02)	0.660658	1.01 (1.00;1.03)	0.145564
ctsl	Decubitus ulcer	dermatologic	625	1.42 (1.31;1.55)	4.43338e-17	1.10 (1.01;1.19)	0.0234889	1.24 (1.14;1.34)	1.37546e-07	1.18 (1.09;1.28)	4.30796e-05	1.18 (1.09;1.28)	4.51874e-05	1.11 (1.03;1.20)	0.00919657	0.98 (0.94;1.02)	0.273079	1.01 (0.98;1.04)	0.683306
tpp1	Cancer of bronchus; lung	neoplasms	608	1.43 (1.32;1.55)	1.28718e-17	1.10 (1.01;1.19)	0.0234948	1.43 (1.32;1.56)	1.19822e-17	1.45 (1.33;1.57)	1.4734e-18	1.17 (1.07;1.26)	0.000212272	1.13 (1.04;1.22)	0.00377705	0.93 (0.78;1.10)	0.380768	1.01 (0.98;1.04)	0.362158
serpina3	Hyperpotassemia	endocrine/metabolic	444	1.34 (1.22;1.48)	6.89259e-10	1.11 (1.01;1.22)	0.0234963	1.11 (1.01;1.22)	0.0251064	1.12 (1.02;1.22)	0.0221723	1.12 (1.02;1.23)	0.0200627	1.14 (1.04;1.25)	0.00615966	1.02 (0.97;1.06)	0.414844	1.00 (0.96;1.03)	0.874143
thy1	Hypotension NOS	circulatory system	1316	1.30 (1.23;1.37)	6.33022e-20	1.06 (1.01;1.12)	0.0234963	1.07 (1.01;1.13)	0.0225367	1.10 (1.04;1.16)	0.00085925	1.07 (1.01;1.13)	0.0139189	1.07 (1.02;1.13)	0.00971838	1.00 (0.97;1.04)	0.827687	1.01 (0.99;1.03)	0.503107
st6gal1	Disease of tricuspid valve	circulatory system	651	1.26 (1.17;1.37)	7.59931e-09	1.09 (1.01;1.18)	0.0235023	1.20 (1.11;1.30)	5.70191e-06	1.11 (1.02;1.20)	0.0117324	1.11 (1.03;1.20)	0.00669249	1.11 (1.02;1.20)	0.0108541	0.99 (0.96;1.03)	0.744094	1.00 (0.97;1.04)	0.765219
lilrb4	Constipation	digestive	2978	1.16 (1.11;1.20)	4.62641e-14	1.04 (1.01;1.08)	0.0235042	1.06 (1.02;1.10)	0.00198676	1.07 (1.03;1.11)	0.000458277	1.06 (1.02;1.10)	0.00274746	1.05 (1.01;1.09)	0.00605732	0.99 (0.97;1.01)	0.330429	1.01 (0.99;1.02)	0.437421
ezr	Gout	endocrine/metabolic	842	1.34 (1.25;1.43)	7.17887e-17	1.08 (1.01;1.16)	0.0235092	1.17 (1.10;1.25)	4.77818e-06	1.14 (1.06;1.22)	0.000213721	1.13 (1.06;1.21)	0.000410774	1.11 (1.04;1.19)	0.00256669	1.00 (0.97;1.03)	0.984922	1.02 (1.00;1.05)	0.0805805
fus	Myocardial infarction	circulatory system	1571	1.20 (1.14;1.27)	6.09263e-13	1.06 (1.01;1.11)	0.0235111	1.13 (1.08;1.19)	1.01292e-06	1.05 (1.00;1.10)	0.0593682	1.04 (0.99;1.10)	0.0981385	1.06 (1.01;1.11)	0.0270751			1.04 (1.02;1.05)	0.000104107
mepe	Hypoglycemia	endocrine/metabolic	354	0.80 (0.71;0.89)	6.06798e-05	0.89 (0.80;0.98)	0.0235111	0.60 (0.54;0.66)	1.45198e-21	0.61 (0.55;0.68)	5.55756e-20	0.78 (0.70;0.87)	5.23113e-06	0.84 (0.76;0.93)	0.00129549	0.95 (0.90;1.00)	0.0702593	0.98 (0.94;1.02)	0.295804
gpd1	Edema	symptoms	955	1.38 (1.30;1.48)	1.07333e-22	1.08 (1.01;1.15)	0.0235124	1.12 (1.05;1.20)	0.000440267	1.15 (1.07;1.22)	5.07003e-05	1.09 (1.02;1.17)	0.00695588	1.08 (1.02;1.16)	0.014594	0.96 (0.86;1.07)	0.437293	1.01 (0.98;1.05)	0.376739
cd74	Nausea and vomiting	symptoms	2062	1.25 (1.20;1.31)	1.84648e-22	1.05 (1.01;1.10)	0.0235128	1.10 (1.05;1.15)	1.65694e-05	1.09 (1.05;1.14)	5.79213e-05	1.08 (1.03;1.13)	0.000664244	1.07 (1.02;1.12)	0.00225834	1.01 (0.98;1.03)	0.55582	1.01 (1.00;1.03)	0.0928687
reg4	Type 2 diabetes	endocrine/metabolic	2662	1.21 (1.16;1.26)	2.39499e-20	0.96 (0.92;0.99)	0.0235155	1.02 (0.98;1.06)	0.285204	1.06 (1.02;1.10)	0.0023979	1.01 (0.97;1.05)	0.529528	0.95 (0.91;0.98)	0.00563393	1.00 (0.96;1.03)	0.810568	1.00 (0.99;1.02)	0.57643
angptl4	Other chronic nonalcoholic liver disease	digestive	695	1.41 (1.31;1.52)	9.43328e-19	1.09 (1.01;1.17)	0.0235193	1.25 (1.16;1.34)	8.85203e-09	1.18 (1.10;1.28)	8.66425e-06	1.22 (1.13;1.32)	1.47611e-07	1.15 (1.07;1.24)	0.000189737	1.01 (0.98;1.04)	0.379881	1.00 (0.97;1.02)	0.771675
lmnb2	Viral Enteritis	infectious diseases	342	1.47 (1.31;1.64)	1.24121e-11	1.13 (1.02;1.26)	0.0235195	1.27 (1.14;1.41)	1.35642e-05	1.23 (1.10;1.37)	0.00016063	1.18 (1.06;1.32)	0.00224464	1.17 (1.05;1.30)	0.00497482	1.00 (0.93;1.07)	0.916316	1.01 (0.97;1.05)	0.512578
col6a3	Coronary atherosclerosis	circulatory system	2550	1.32 (1.27;1.37)	4.00416e-40	1.05 (1.01;1.09)	0.0235215	1.07 (1.02;1.11)	0.00161755	1.07 (1.03;1.12)	0.000478404	1.07 (1.03;1.11)	0.000919455	1.06 (1.02;1.10)	0.00661244	1.02 (1.00;1.03)	0.0219399	0.99 (0.97;1.00)	0.0343247
efna4	Other diseases of respiratory system, NEC	respiratory	3928	1.27 (1.23;1.31)	8.33666e-46	1.04 (1.00;1.07)	0.0235248	1.11 (1.08;1.15)	1.11739e-10	1.10 (1.06;1.13)	7.32095e-09	1.08 (1.05;1.12)	6.96084e-07	1.06 (1.03;1.10)	0.000168949	0.98 (0.93;1.02)	0.307235	1.01 (1.00;1.02)	0.0441194
txndc5	Arthropathy NOS	musculoskeletal	5769	1.09 (1.06;1.11)	7.19318e-10	1.03 (1.00;1.06)	0.0235303	1.08 (1.05;1.11)	8.86831e-09	1.06 (1.03;1.09)	1.34402e-05	1.03 (1.01;1.06)	0.0157239	1.03 (1.00;1.06)	0.0246324	1.00 (0.98;1.01)	0.729137	1.00 (0.99;1.01)	0.860511
nhlrc3	E. coli	infectious diseases	745	1.36 (1.26;1.46)	1.11262e-15	1.09 (1.01;1.17)	0.0235595	1.31 (1.21;1.41)	2.25035e-12	1.21 (1.12;1.30)	1.00477e-06	1.17 (1.09;1.26)	2.1761e-05	1.10 (1.03;1.19)	0.00749774	1.06 (0.94;1.19)	0.321456	0.98 (0.96;1.01)	0.160453
vwa1	Hypovolemia	endocrine/metabolic	1224	1.25 (1.18;1.33)	4.95252e-14	1.07 (1.01;1.13)	0.0235652	1.18 (1.11;1.25)	3.20129e-08	1.17 (1.11;1.24)	6.32784e-08	1.13 (1.07;1.20)	1.65497e-05	1.10 (1.04;1.16)	0.00115872	0.98 (0.93;1.03)	0.476896	0.98 (0.96;1.00)	0.128854
ctsd	Respiratory failure	respiratory	910	1.49 (1.39;1.60)	7.8947e-30	1.08 (1.01;1.15)	0.0235653	1.27 (1.19;1.36)	1.1822e-12	1.22 (1.14;1.30)	4.653e-09	1.14 (1.07;1.22)	9.49161e-05	1.10 (1.03;1.17)	0.00678969	1.00 (0.96;1.04)	0.962434	1.01 (0.99;1.04)	0.375824
lamp3	Inflammatory and toxic neuropathy	neurological	462	1.32 (1.19;1.45)	3.72908e-08	1.11 (1.01;1.22)	0.0235704	1.17 (1.07;1.28)	0.000923283	1.15 (1.05;1.26)	0.00355395	1.13 (1.03;1.24)	0.00887587	1.12 (1.03;1.23)	0.0125914	0.99 (0.96;1.04)	0.800295	1.01 (0.98;1.04)	0.582385
pyy	Other local infections of skin and subcutaneous tissue	dermatologic	898	1.21 (1.13;1.29)	3.30439e-08	1.08 (1.01;1.15)	0.0235718	1.13 (1.06;1.21)	0.000334183	1.11 (1.04;1.19)	0.00163031	1.10 (1.03;1.17)	0.00467103	1.10 (1.03;1.17)	0.00438676	1.02 (0.99;1.05)	0.144076	1.02 (0.99;1.04)	0.129835
tpp1	Type 1 diabetes	endocrine/metabolic	214	1.72 (1.50;1.97)	1.31378e-14	1.17 (1.02;1.34)	0.0235731	1.69 (1.47;1.94)	8.35162e-14	1.61 (1.41;1.85)	7.6311e-12	1.51 (1.32;1.73)	3.53175e-09	1.33 (1.16;1.52)	3.42843e-05	0.94 (0.71;1.25)	0.680844	1.07 (1.02;1.12)	0.00755533
ccl3	Gastric ulcer	digestive	552	1.31 (1.20;1.43)	2.89907e-09	1.10 (1.01;1.20)	0.023574	1.10 (1.01;1.20)	0.0225846	1.12 (1.03;1.22)	0.00769209	1.13 (1.04;1.23)	0.00481964	1.11 (1.02;1.21)	0.0123787	0.97 (0.94;1.01)	0.199535	0.99 (0.96;1.02)	0.633247
slitrk1	Cholelithiasis	digestive	1059	0.80 (0.75;0.85)	5.58693e-12	0.93 (0.88;0.99)	0.0235818	0.84 (0.79;0.89)	1.89941e-08	0.86 (0.81;0.91)	1.30774e-06	0.93 (0.88;0.99)	0.0243035	0.94 (0.88;1.00)	0.0428058	0.96 (0.93;0.98)	0.00173523	1.00 (0.98;1.02)	0.899561
ceacam8	Pneumonia	respiratory	1521	1.35 (1.28;1.42)	1.70219e-29	1.06 (1.01;1.12)	0.0235835	1.09 (1.04;1.15)	0.000524881	1.01 (0.96;1.06)	0.688361	1.06 (1.00;1.11)	0.0339655	1.06 (1.01;1.12)	0.0215948	1.00 (0.97;1.02)	0.841365	1.01 (1.00;1.03)	0.140209
anxa10	Cataract	sense organs	4067	1.10 (1.06;1.13)	1.34189e-08	1.04 (1.00;1.07)	0.0235864	1.07 (1.04;1.11)	1.342e-05	1.06 (1.03;1.09)	0.00025142	1.04 (1.01;1.08)	0.00837091	1.04 (1.01;1.08)	0.00718216	0.99 (0.98;1.00)	0.14972	0.99 (0.97;1.00)	0.0407637
mmp7	Constipation	digestive	2968	1.18 (1.13;1.22)	4.6202e-17	1.04 (1.01;1.08)	0.0235877	1.14 (1.09;1.18)	1.31939e-11	1.14 (1.10;1.18)	2.76399e-12	1.05 (1.01;1.08)	0.0158271	1.05 (1.01;1.09)	0.00894536	0.99 (0.97;1.02)	0.623501	1.01 (0.99;1.02)	0.431024
ccl5	Other chronic nonalcoholic liver disease	digestive	695	1.30 (1.21;1.40)	5.70599e-12	1.09 (1.01;1.17)	0.0235881	1.17 (1.09;1.26)	2.89845e-05	1.16 (1.08;1.25)	7.09224e-05	1.12 (1.04;1.21)	0.00295192	1.09 (1.01;1.18)	0.0212997	0.99 (0.95;1.02)	0.433362	1.00 (0.98;1.03)	0.943542
cd302	Retention of urine	genitourinary	1711	1.21 (1.15;1.27)	6.4792e-13	1.06 (1.01;1.11)	0.0235999	1.11 (1.05;1.16)	4.9462e-05	1.10 (1.05;1.16)	5.80466e-05	1.11 (1.06;1.16)	3.14036e-05	1.06 (1.01;1.12)	0.011376	0.99 (0.97;1.02)	0.571372	1.01 (0.99;1.03)	0.334756
slamf8	Abnormal findings examination of lungs	respiratory	597	1.29 (1.19;1.40)	1.71922e-09	1.10 (1.01;1.19)	0.0236014	1.19 (1.10;1.29)	1.7066e-05	1.16 (1.07;1.26)	0.000200365	1.15 (1.06;1.25)	0.000584247	1.12 (1.04;1.22)	0.00417454	0.97 (0.93;1.01)	0.14343	1.01 (0.98;1.04)	0.50361
akr7l	Abnormal results of function study of liver	digestive	883	1.29 (1.20;1.38)	2.2348e-13	1.08 (1.01;1.16)	0.0236089	1.15 (1.07;1.23)	6.70073e-05	1.10 (1.02;1.17)	0.00792563	1.07 (1.00;1.15)	0.0359134	1.08 (1.01;1.15)	0.0285251	0.98 (0.94;1.01)	0.181916	1.03 (1.01;1.05)	0.0115466
cd300c	Viral Enteritis	infectious diseases	360	1.40 (1.26;1.56)	3.03551e-10	1.13 (1.02;1.25)	0.0236098	1.19 (1.07;1.32)	0.00117648	1.17 (1.06;1.30)	0.00264462	1.16 (1.04;1.29)	0.00569816	1.12 (1.01;1.25)	0.0276996	0.96 (0.91;1.03)	0.25057	1.02 (0.98;1.06)	0.409095
reg1b	Intestinal infection	infectious diseases	1944	1.23 (1.17;1.28)	2.55761e-18	1.05 (1.01;1.10)	0.0236106	1.09 (1.04;1.14)	0.000142996	1.09 (1.04;1.14)	0.00027122	1.09 (1.04;1.14)	0.000272479	1.08 (1.03;1.13)	0.00147068	1.00 (0.98;1.02)	0.785977	1.00 (0.98;1.02)	0.918886
prss8	Cyst of kidney, acquired	genitourinary	491	1.46 (1.32;1.61)	5.25743e-14	1.11 (1.01;1.21)	0.023611	1.22 (1.11;1.34)	2.61326e-05	1.21 (1.10;1.32)	5.60055e-05	1.14 (1.04;1.24)	0.00650834	1.12 (1.02;1.23)	0.0141384	1.01 (0.97;1.05)	0.654756	1.01 (0.98;1.05)	0.417188
cd83	Pruritus and related conditions	dermatologic	687	1.25 (1.15;1.35)	2.05194e-08	1.09 (1.01;1.18)	0.0236144	1.16 (1.08;1.25)	0.000115977	1.14 (1.05;1.22)	0.000935415	1.11 (1.03;1.20)	0.00578509	1.10 (1.02;1.19)	0.0100277	0.99 (0.95;1.02)	0.495007	1.04 (1.01;1.07)	0.00573346
bcan	Delirium due to conditions classified elsewhere	mental disorders	784	0.77 (0.72;0.83)	7.93742e-12	0.92 (0.86;0.99)	0.0236226	0.81 (0.75;0.87)	8.10964e-09	0.86 (0.80;0.93)	5.14034e-05	0.88 (0.82;0.94)	0.000273787	0.90 (0.84;0.97)	0.00475479	0.99 (0.96;1.02)	0.369461	1.00 (0.98;1.03)	0.809183
ren	Edema	symptoms	985	1.39 (1.31;1.49)	1.73633e-23	1.07 (1.01;1.14)	0.023624	1.33 (1.25;1.42)	3.8568e-18	1.28 (1.20;1.37)	1.80828e-13	1.26 (1.18;1.34)	9.36936e-12	1.21 (1.13;1.28)	2.67783e-09	1.03 (0.97;1.10)	0.387366	1.02 (0.99;1.04)	0.196307
tnfrsf10c	Hypoglycemia	endocrine/metabolic	359	1.47 (1.33;1.64)	3.15321e-13	1.13 (1.02;1.25)	0.0236266	1.21 (1.09;1.34)	0.00036418	1.15 (1.04;1.28)	0.0085468	1.16 (1.04;1.29)	0.00534561	1.14 (1.03;1.27)	0.0108882	0.99 (0.87;1.13)	0.921863	0.99 (0.96;1.04)	0.805905
tcn2	Respiratory failure	respiratory	1013	1.38 (1.29;1.47)	2.35075e-23	1.07 (1.01;1.14)	0.0236276	1.28 (1.20;1.36)	4.12187e-14	1.21 (1.14;1.29)	1.15834e-09	1.19 (1.12;1.26)	3.05683e-08	1.13 (1.07;1.21)	5.5372e-05	1.01 (0.98;1.05)	0.45461	1.00 (0.97;1.02)	0.69474
plaur	Symptoms involving nervous and musculoskeletal systems	symptoms	485	1.44 (1.31;1.58)	2.91889e-14	1.11 (1.01;1.21)	0.0236277	1.30 (1.18;1.42)	5.77115e-08	1.24 (1.13;1.36)	3.50415e-06	1.21 (1.10;1.32)	5.03791e-05	1.17 (1.07;1.28)	0.000875681	1.03 (0.98;1.08)	0.273527	1.01 (0.97;1.04)	0.759465
ly9	Hypoglycemia	endocrine/metabolic	356	1.42 (1.28;1.57)	7.05781e-11	1.13 (1.02;1.25)	0.023628	1.17 (1.06;1.30)	0.00243445	1.17 (1.05;1.30)	0.00300736	1.19 (1.07;1.32)	0.00120694	1.20 (1.08;1.33)	0.000502562	1.04 (0.99;1.10)	0.102046	1.04 (1.00;1.08)	0.071198
kir2dl2	Acute renal failure	genitourinary	2346	1.16 (1.11;1.21)	1.05872e-12	1.05 (1.01;1.09)	0.0236308	1.05 (1.01;1.10)	0.00860536	1.07 (1.03;1.11)	0.000862002	1.05 (1.01;1.09)	0.0169749	1.05 (1.01;1.09)	0.0236308	1.00 (0.99;1.02)	0.615941	1.01 (0.99;1.02)	0.196298
clec14a	Acidosis	endocrine/metabolic	490	1.58 (1.44;1.74)	5.8228e-22	1.11 (1.01;1.21)	0.0236317	1.12 (1.02;1.22)	0.0136487	1.10 (1.01;1.20)	0.038192	1.16 (1.06;1.26)	0.00154949	1.15 (1.06;1.26)	0.00162021	1.02 (0.98;1.07)	0.278339	1.00 (0.97;1.04)	0.93705
phospho1	Primary pulmonary hypertension	circulatory system	289	1.57 (1.39;1.78)	5.02353e-13	1.14 (1.02;1.28)	0.0236318	1.13 (1.00;1.27)	0.0459878	1.19 (1.06;1.34)	0.00302513	1.16 (1.04;1.31)	0.0106396	1.14 (1.02;1.28)	0.0236318			1.01 (0.91;1.11)	0.889898
ntrk3	Edema	symptoms	991	0.79 (0.74;0.84)	8.25899e-13	1.07 (1.01;1.14)	0.0236395	0.83 (0.78;0.89)	1.09323e-08	0.97 (0.91;1.03)	0.285961	0.96 (0.90;1.02)	0.184399	1.05 (0.99;1.12)	0.129015	0.98 (0.94;1.01)	0.165012	1.02 (0.99;1.04)	0.186479
vwa1	Other disorders of stomach and duodenum	digestive	581	1.31 (1.20;1.42)	2.51997e-10	1.10 (1.01;1.19)	0.0236429	1.19 (1.09;1.29)	4.01773e-05	1.17 (1.08;1.27)	0.000160066	1.12 (1.03;1.22)	0.00558796	1.10 (1.01;1.20)	0.0220698	1.04 (0.97;1.12)	0.268044	1.02 (0.99;1.05)	0.260795
rnf149	Other disorders of stomach and duodenum	digestive	543	1.34 (1.22;1.46)	8.87945e-11	1.10 (1.01;1.20)	0.023643	1.20 (1.10;1.30)	2.82901e-05	1.18 (1.09;1.29)	9.521e-05	1.15 (1.06;1.26)	0.000830493	1.14 (1.04;1.24)	0.00297883	1.00 (0.97;1.04)	0.863969	1.00 (0.98;1.03)	0.762129
calb1	Unspecified monoarthritis	musculoskeletal	2823	0.89 (0.86;0.92)	6.62163e-10	0.96 (0.92;0.99)	0.023647	0.96 (0.93;1.00)	0.0314548	0.96 (0.92;1.00)	0.0274363	0.97 (0.93;1.00)	0.0577784	0.97 (0.93;1.00)	0.0667761	1.00 (0.97;1.03)	0.855587	1.01 (1.00;1.03)	0.0271349
dpp4	Pleurisy; pleural effusion	respiratory	1805	0.86 (0.82;0.90)	4.13169e-10	0.95 (0.90;0.99)	0.0236558	0.84 (0.80;0.88)	1.67757e-12	0.83 (0.79;0.87)	5.57791e-14	0.88 (0.84;0.93)	3.22944e-07	0.92 (0.88;0.97)	0.000922899	1.00 (0.98;1.02)	0.680519	1.00 (0.98;1.01)	0.57949
ccl22	Other diseases of lung	respiratory	409	1.44 (1.30;1.59)	8.35819e-13	1.12 (1.02;1.23)	0.0236582	1.25 (1.13;1.38)	1.49738e-05	1.22 (1.10;1.34)	0.000107926	1.17 (1.06;1.28)	0.0019303	1.16 (1.05;1.27)	0.00336679	1.03 (0.92;1.16)	0.57272	1.02 (0.99;1.06)	0.190057
bsg	Esophagitis, GERD and related diseases	digestive	1058	1.21 (1.13;1.28)	3.7093e-09	1.07 (1.01;1.14)	0.0236595	1.10 (1.03;1.17)	0.00238602	1.09 (1.03;1.16)	0.0052933	1.08 (1.02;1.15)	0.0123715	1.07 (1.01;1.14)	0.0306322	0.99 (0.96;1.02)	0.615185	1.01 (0.99;1.03)	0.251449
sel1l	Hypoglycemia	endocrine/metabolic	333	1.97 (1.76;2.20)	2.60255e-32	1.14 (1.02;1.27)	0.0236604	1.41 (1.26;1.57)	1.37685e-09	1.38 (1.24;1.54)	1.07157e-08	1.27 (1.14;1.42)	1.94867e-05	1.22 (1.09;1.36)	0.000396723	0.90 (0.81;0.99)	0.0251665	1.02 (0.96;1.08)	0.510702
ceacam6	Urinary tract infection	genitourinary	3016	1.15 (1.11;1.19)	8.94418e-14	1.04 (1.01;1.08)	0.0236672	1.08 (1.04;1.12)	2.69038e-05	1.07 (1.03;1.11)	0.000284007	1.06 (1.02;1.10)	0.00114709	1.06 (1.02;1.09)	0.00362869	1.00 (0.98;1.02)	0.982935	1.00 (0.99;1.01)	0.886921
ccn4	E. coli	infectious diseases	825	1.30 (1.21;1.40)	2.45607e-13	1.08 (1.01;1.16)	0.023674	1.15 (1.07;1.23)	0.000131217	1.15 (1.07;1.23)	9.74095e-05	1.11 (1.04;1.19)	0.00236061	1.10 (1.02;1.18)	0.0085122	0.99 (0.96;1.02)	0.580983	1.00 (0.97;1.02)	0.895075
ltbp2	Obstructive chronic bronchitis	respiratory	840	1.29 (1.18;1.40)	2.09291e-09	1.08 (1.01;1.16)	0.0236816	1.18 (1.10;1.27)	4.5034e-06	1.13 (1.05;1.21)	0.000798963	1.11 (1.04;1.19)	0.00305031	1.17 (1.09;1.25)	1.47342e-05	0.99 (0.96;1.02)	0.483666	0.98 (0.96;1.01)	0.247937
itgb7	Hypoglycemia	endocrine/metabolic	364	1.41 (1.27;1.57)	6.11682e-11	1.13 (1.02;1.25)	0.0236825	1.35 (1.22;1.50)	7.28559e-09	1.45 (1.31;1.60)	1.68615e-12	1.40 (1.26;1.55)	1.1428e-10	1.18 (1.07;1.31)	0.00147631	0.97 (0.90;1.03)	0.325229	1.05 (1.01;1.10)	0.00903717
cd14	Hemoptysis	respiratory	303	1.40 (1.24;1.57)	1.49544e-08	1.14 (1.02;1.28)	0.0236828	1.21 (1.08;1.36)	0.0011029	1.21 (1.08;1.36)	0.00127418	1.21 (1.08;1.35)	0.00110145	1.16 (1.04;1.30)	0.00904995	1.00 (0.95;1.06)	0.963929	0.97 (0.93;1.01)	0.155091
calca	Constipation	digestive	3026	1.14 (1.09;1.19)	9.92239e-09	1.04 (1.01;1.08)	0.0236854	1.04 (1.00;1.08)	0.0338146	1.05 (1.01;1.09)	0.0139187	1.05 (1.01;1.09)	0.00751662	1.05 (1.01;1.09)	0.0125131	1.00 (0.99;1.02)	0.689589	0.99 (0.97;1.00)	0.0318579
flrt2	Circulatory disease NEC	circulatory system	3374	1.16 (1.12;1.20)	7.64003e-18	1.04 (1.01;1.08)	0.0236906	1.09 (1.05;1.13)	7.6999e-07	1.06 (1.03;1.10)	0.00033586	1.05 (1.02;1.09)	0.00235936	1.06 (1.02;1.09)	0.00175378	0.99 (0.98;1.01)	0.51396	1.02 (1.01;1.03)	0.003341
sdhb	Type 2 diabetes	endocrine/metabolic	2603	1.13 (1.09;1.17)	1.39441e-09	0.96 (0.92;0.99)	0.0236982	0.89 (0.86;0.93)	7.76119e-09	0.89 (0.85;0.92)	2.64482e-09	0.90 (0.86;0.93)	3.63197e-08	0.91 (0.87;0.94)	8.97208e-07	0.99 (0.98;1.01)	0.404903	0.99 (0.98;1.01)	0.226302
esam	Intestinal infection	infectious diseases	1944	1.20 (1.14;1.25)	1.15728e-14	1.05 (1.01;1.10)	0.0237026	1.06 (1.01;1.10)	0.0185494	1.05 (1.01;1.10)	0.0241464	1.07 (1.02;1.12)	0.00428903	1.05 (1.00;1.10)	0.0315477	1.04 (0.97;1.12)	0.277278	0.99 (0.97;1.01)	0.216598
smoc2	Other chronic ischemic heart disease, unspecified	circulatory system	2275	1.25 (1.19;1.30)	7.52528e-22	1.05 (1.01;1.09)	0.023704	1.05 (1.01;1.10)	0.0134168	1.05 (1.01;1.09)	0.0258579	1.05 (1.01;1.09)	0.0261838	1.05 (1.01;1.10)	0.0215306	1.00 (0.98;1.02)	0.878225	1.01 (0.99;1.02)	0.215771
dkk3	Other mental disorder	mental disorders	6699	0.94 (0.92;0.97)	5.23213e-06	0.97 (0.95;1.00)	0.0237063	0.91 (0.89;0.93)	5.95614e-14	0.92 (0.89;0.94)	2.70051e-12	0.95 (0.93;0.98)	7.57143e-05	0.97 (0.95;1.00)	0.0349247	1.00 (0.99;1.01)	0.653395	0.99 (0.98;1.00)	0.00982005
npc2	Hypovolemia	endocrine/metabolic	1148	1.63 (1.53;1.74)	5.74334e-52	1.07 (1.01;1.13)	0.023716	1.15 (1.08;1.22)	4.37891e-06	1.17 (1.10;1.24)	1.3456e-07	1.14 (1.08;1.21)	8.56888e-06	1.09 (1.02;1.15)	0.00551476	0.94 (0.88;1.00)	0.0704137	1.03 (1.01;1.05)	0.0150641
dlk1	Circulatory disease NEC	circulatory system	3411	1.01 (0.97;1.04)	0.647483	0.96 (0.93;0.99)	0.0237165	0.90 (0.87;0.93)	1.40182e-09	0.91 (0.88;0.94)	5.54468e-08	0.92 (0.89;0.95)	3.22796e-06	0.95 (0.92;0.98)	0.001554	0.98 (0.97;1.00)	0.0302913	1.00 (0.99;1.01)	0.97839
smoc1	Duodenitis	digestive	837	1.26 (1.17;1.35)	5.91846e-10	1.08 (1.01;1.16)	0.0237166	1.09 (1.02;1.17)	0.0114624	1.08 (1.01;1.16)	0.0241132	1.10 (1.02;1.17)	0.00868462	1.10 (1.03;1.18)	0.00612841	1.00 (0.97;1.04)	0.765785	0.97 (0.95;0.99)	0.0166346
ccl4	Gout	endocrine/metabolic	833	1.35 (1.26;1.45)	9.76315e-17	1.08 (1.01;1.16)	0.0237254	1.22 (1.14;1.31)	1.42471e-08	1.13 (1.05;1.21)	0.000686928	1.09 (1.02;1.17)	0.0109336	1.09 (1.01;1.16)	0.0188598	1.01 (0.99;1.04)	0.317362	1.01 (0.98;1.03)	0.599986
f2r	Iron deficiency anemias, unspecified or not due to blood loss	hematopoietic	1900	1.22 (1.16;1.27)	4.86633e-17	1.05 (1.01;1.10)	0.0237267	1.06 (1.01;1.11)	0.0130073	1.06 (1.01;1.11)	0.0124835	1.05 (1.00;1.10)	0.0326966	1.05 (1.01;1.10)	0.0237267	0.96 (0.94;0.98)	0.000709222	0.99 (0.97;1.00)	0.150401
reg3a	Hemiplegia	neurological	394	1.41 (1.27;1.56)	1.1769e-10	1.12 (1.02;1.24)	0.0237283	1.24 (1.12;1.37)	3.65032e-05	1.23 (1.12;1.36)	4.18634e-05	1.18 (1.07;1.30)	0.00110541	1.15 (1.04;1.28)	0.00488508	1.00 (0.94;1.07)	0.906021	1.03 (0.99;1.07)	0.138358
hla_e	Left bundle branch block	circulatory system	580	1.30 (1.19;1.41)	1.72193e-09	1.10 (1.01;1.19)	0.0237404	1.09 (1.00;1.18)	0.0472611	1.09 (1.01;1.19)	0.0340993	1.10 (1.02;1.20)	0.020443	1.10 (1.02;1.20)	0.0178884
nos3	Late effects of cerebrovascular disease	circulatory system	308	1.54 (1.37;1.73)	3.50236e-13	1.14 (1.02;1.28)	0.0237429	1.46 (1.30;1.64)	1.97207e-10	1.27 (1.13;1.42)	4.48106e-05	1.21 (1.08;1.35)	0.00121982	1.18 (1.05;1.32)	0.00527928	0.97 (0.92;1.02)	0.168317	1.01 (0.97;1.05)	0.655311
triap1	Iron deficiency anemias, unspecified or not due to blood loss	hematopoietic	1910	1.20 (1.15;1.26)	8.93675e-16	1.05 (1.01;1.10)	0.023747	1.14 (1.08;1.19)	4.84387e-08	1.13 (1.08;1.19)	5.76291e-08	1.07 (1.02;1.12)	0.00255518	1.05 (1.01;1.10)	0.028311			0.99 (0.97;1.01)	0.265143
fgf23	Chronic renal failure [CKD]	genitourinary	2104	1.87 (1.79;1.96)	2.15757e-154	1.05 (1.01;1.10)	0.0237478	1.17 (1.11;1.22)	2.09768e-11	1.14 (1.09;1.19)	2.45067e-08	1.09 (1.05;1.14)	7.40298e-05	1.09 (1.04;1.14)	0.000210752	1.01 (0.99;1.03)	0.229895	1.01 (0.99;1.03)	0.18925
ptgds	Pleurisy; pleural effusion	respiratory	1824	1.24 (1.18;1.31)	7.17474e-18	1.06 (1.01;1.11)	0.0237518	1.01 (0.97;1.06)	0.585671	1.04 (0.99;1.09)	0.105913	1.06 (1.01;1.11)	0.0206471	1.06 (1.01;1.11)	0.0213162	1.01 (0.99;1.02)	0.599998	1.01 (0.99;1.03)	0.206528
esyt2	Iron deficiency anemias, unspecified or not due to blood loss	hematopoietic	1821	1.18 (1.13;1.24)	2.28054e-12	1.05 (1.01;1.10)	0.023754	1.12 (1.07;1.17)	1.68469e-06	1.09 (1.04;1.14)	0.000428819	1.07 (1.02;1.12)	0.00609523	1.06 (1.01;1.10)	0.022709	1.02 (0.99;1.05)	0.153219	1.00 (0.98;1.02)	0.854135
fabp4	Noninfectious gastroenteritis	digestive	1269	1.31 (1.24;1.39)	5.80036e-19	1.07 (1.01;1.13)	0.0237542	1.11 (1.05;1.18)	0.000170495	1.12 (1.06;1.18)	7.34248e-05	1.10 (1.04;1.16)	0.00111754	1.09 (1.03;1.15)	0.00320916	1.00 (0.97;1.02)	0.790338	1.00 (0.98;1.02)	0.970258
tnfrsf1a	Decubitus ulcer	dermatologic	628	1.86 (1.71;2.02)	1.30727e-46	1.10 (1.01;1.19)	0.0237582	1.28 (1.18;1.39)	1.02636e-09	1.29 (1.19;1.40)	3.30832e-10	1.22 (1.12;1.32)	1.34982e-06	1.18 (1.09;1.27)	5.85444e-05	0.99 (0.92;1.07)	0.829282	1.02 (0.99;1.06)	0.121387
nhlrc3	Respiratory failure	respiratory	935	1.41 (1.32;1.51)	4.77043e-24	1.08 (1.01;1.15)	0.0237594	1.44 (1.34;1.54)	3.44472e-26	1.28 (1.20;1.37)	3.72246e-13	1.23 (1.16;1.32)	3.24571e-10	1.12 (1.05;1.19)	0.000910515	0.89 (0.82;0.97)	0.0105411	0.97 (0.95;1.00)	0.0273576
fam3b	Benign neoplasm of colon	neoplasms	3633	1.07 (1.03;1.10)	0.00010704	1.04 (1.01;1.07)	0.0237621	1.04 (1.00;1.07)	0.0289832	1.05 (1.02;1.09)	0.0033622	1.06 (1.02;1.09)	0.000641651	1.05 (1.02;1.09)	0.00163833	1.00 (0.98;1.02)	0.899176	1.03 (1.02;1.04)	4.31394e-08
erbb2	Inguinal hernia	digestive	1490	0.85 (0.81;0.90)	5.24109e-09	0.94 (0.90;0.99)	0.0237634	0.89 (0.84;0.93)	4.43081e-06	0.90 (0.86;0.95)	7.36483e-05	0.90 (0.86;0.95)	7.38657e-05	0.92 (0.87;0.97)	0.00159395	1.04 (0.99;1.09)	0.0823321	0.98 (0.97;1.00)	0.089955
reg1b	Hypovolemia	endocrine/metabolic	1227	1.32 (1.25;1.40)	5.31977e-21	1.07 (1.01;1.13)	0.023764	1.11 (1.05;1.18)	0.000345114	1.10 (1.04;1.17)	0.0010228	1.11 (1.05;1.17)	0.000486819	1.09 (1.03;1.16)	0.00280456	0.99 (0.96;1.02)	0.449369	0.99 (0.97;1.01)	0.329364
epha1	Obesity	endocrine/metabolic	3119	1.45 (1.40;1.51)	5.43675e-83	0.96 (0.93;0.99)	0.0237651	1.07 (1.03;1.11)	0.000390658	1.08 (1.04;1.12)	1.79768e-05	0.97 (0.93;1.00)	0.059964	0.96 (0.93;0.99)	0.024316	0.99 (0.97;1.01)	0.246669	0.99 (0.98;1.00)	0.167599
angpt2	Hypovolemia	endocrine/metabolic	1228	1.45 (1.37;1.54)	4.75555e-35	1.07 (1.01;1.13)	0.0237661	1.20 (1.13;1.27)	8.161e-10	1.17 (1.10;1.24)	2.35783e-07	1.15 (1.09;1.22)	1.45329e-06	1.12 (1.05;1.18)	0.00026887	1.02 (1.00;1.05)	0.0757059	1.00 (0.97;1.02)	0.658966
siglec6	Pleurisy; pleural effusion	respiratory	1856	1.14 (1.09;1.19)	2.08805e-08	1.05 (1.01;1.10)	0.0237663	1.08 (1.03;1.13)	0.00122859	1.09 (1.05;1.15)	9.97287e-05	1.07 (1.02;1.12)	0.00294041	1.05 (1.00;1.10)	0.0342156	1.06 (1.01;1.11)	0.0241671	1.01 (1.00;1.03)	0.148031
il15	Septicemia	infectious diseases	1354	1.31 (1.25;1.39)	2.2845e-23	1.06 (1.01;1.12)	0.0237698	1.24 (1.18;1.31)	3.37704e-15	1.22 (1.16;1.29)	1.13921e-13	1.16 (1.10;1.22)	8.61409e-08	1.11 (1.05;1.17)	0.000141991			1.00 (0.98;1.02)	0.803556
ccer2	Other mental disorder	mental disorders	6310	0.96 (0.94;0.99)	0.0020534	0.97 (0.95;1.00)	0.023773	0.94 (0.92;0.97)	3.40234e-06	0.93 (0.91;0.96)	3.61357e-08	0.98 (0.96;1.01)	0.181156	0.97 (0.95;1.00)	0.0209416	1.00 (0.98;1.03)	0.930083	1.00 (0.99;1.00)	0.328672
gprc5c	Hyperpotassemia	endocrine/metabolic	441	1.45 (1.32;1.59)	1.43064e-14	1.12 (1.01;1.23)	0.0237817	1.24 (1.13;1.37)	9.95773e-06	1.25 (1.14;1.38)	5.38103e-06	1.15 (1.05;1.27)	0.00330995	1.14 (1.04;1.26)	0.00553799	1.07 (1.02;1.13)	0.00979731	1.00 (0.97;1.04)	0.81149
mrc1	Staphylococcus infections	infectious diseases	468	1.55 (1.41;1.71)	1.12791e-19	1.11 (1.01;1.22)	0.0237837	1.26 (1.15;1.38)	7.82623e-07	1.22 (1.12;1.34)	1.38605e-05	1.23 (1.12;1.35)	9.28025e-06	1.15 (1.05;1.26)	0.00277876	1.01 (0.97;1.06)	0.489062	1.01 (0.98;1.04)	0.464838
vsig2	Intestinal infection	infectious diseases	1864	1.34 (1.28;1.41)	1.24898e-33	1.05 (1.01;1.10)	0.023786	1.10 (1.05;1.15)	4.81466e-05	1.11 (1.06;1.16)	1.0517e-05	1.11 (1.06;1.16)	9.42952e-06	1.07 (1.02;1.12)	0.00591769	0.97 (0.95;0.99)	0.00398658	1.01 (0.99;1.02)	0.523157
epha2	Delirium dementia and amnestic and other cognitive disorders	mental disorders	554	1.45 (1.32;1.59)	2.53445e-15	1.10 (1.01;1.20)	0.0237878	1.23 (1.13;1.34)	3.20311e-06	1.19 (1.10;1.30)	5.71572e-05	1.16 (1.07;1.27)	0.000666039	1.13 (1.04;1.24)	0.00411614	0.99 (0.96;1.03)	0.708357	0.99 (0.96;1.03)	0.711866
lamp3	Other disorders of stomach and duodenum	digestive	582	1.35 (1.23;1.47)	1.74233e-11	1.10 (1.01;1.19)	0.0237921	1.19 (1.10;1.30)	2.31431e-05	1.16 (1.07;1.26)	0.000307869	1.14 (1.05;1.24)	0.00139677	1.11 (1.03;1.21)	0.009394	0.99 (0.95;1.02)	0.494313	1.03 (1.00;1.06)	0.0442678
angptl2	Rheumatoid arthritis	musculoskeletal	646	1.27 (1.17;1.37)	4.76912e-09	1.09 (1.01;1.18)	0.0237932	1.11 (1.03;1.20)	0.00668608	1.10 (1.02;1.19)	0.017439	1.07 (0.99;1.16)	0.0699737	1.09 (1.01;1.18)	0.0246983	0.99 (0.96;1.03)	0.647073	1.00 (0.97;1.03)	0.887585
pyy	Hypercholesterolemia	endocrine/metabolic	4870	1.09 (1.06;1.12)	5.27386e-09	0.97 (0.94;1.00)	0.0237991	0.97 (0.94;1.00)	0.0423453	0.96 (0.93;0.99)	0.00622985	0.97 (0.94;1.00)	0.0237798	0.98 (0.95;1.00)	0.0999732	0.99 (0.98;1.00)	0.107557	1.01 (1.00;1.02)	0.282191
tnfrsf10a	Cardiomegaly	circulatory system	1029	1.55 (1.45;1.66)	1.84427e-40	1.07 (1.01;1.14)	0.0238043	1.28 (1.20;1.36)	2.00721e-14	1.24 (1.17;1.32)	1.29583e-11	1.16 (1.09;1.23)	3.84468e-06	1.13 (1.06;1.20)	0.000192095	1.00 (0.98;1.03)	0.85701	1.01 (0.99;1.03)	0.298453
colec12	Hypopotassemia	endocrine/metabolic	785	1.29 (1.19;1.39)	1.50512e-10	1.09 (1.01;1.17)	0.0238063	1.11 (1.03;1.20)	0.00618113	1.11 (1.04;1.20)	0.00274891	1.11 (1.04;1.19)	0.00347206	1.11 (1.03;1.19)	0.00442326	0.96 (0.88;1.05)	0.358719	0.99 (0.96;1.02)	0.421274
adam9	Syncope and collapse	symptoms	1682	1.18 (1.13;1.24)	2.32752e-11	1.06 (1.01;1.11)	0.0238092	1.10 (1.05;1.15)	0.000177179	1.08 (1.03;1.14)	0.00129363	1.08 (1.03;1.13)	0.00187307	1.07 (1.02;1.12)	0.00745985	0.98 (0.91;1.05)	0.4859	1.02 (1.00;1.04)	0.0232609
nudt5	Obesity	endocrine/metabolic	3116	1.14 (1.10;1.18)	1.22741e-13	0.96 (0.93;0.99)	0.0238212	1.05 (1.01;1.08)	0.0147069	1.04 (1.01;1.08)	0.0171127	0.99 (0.96;1.03)	0.641391	0.96 (0.93;0.99)	0.0241786	1.00 (0.98;1.01)	0.802625	1.00 (0.98;1.01)	0.590865
clec5a	Pulmonary collapse; interstitial and compensatory emphysema	respiratory	902	1.30 (1.21;1.39)	5.25776e-14	1.08 (1.01;1.15)	0.0238214	1.16 (1.08;1.24)	1.58059e-05	1.13 (1.06;1.21)	0.000259616	1.14 (1.07;1.22)	7.03278e-05	1.11 (1.04;1.19)	0.00162977	1.01 (0.98;1.04)	0.650479	1.02 (1.00;1.05)	0.065072
triap1	Chronic ulcer of skin	dermatologic	448	1.27 (1.16;1.40)	5.51278e-07	1.12 (1.01;1.23)	0.0238215	1.32 (1.20;1.45)	1.5624e-08	1.28 (1.17;1.41)	2.13627e-07	1.14 (1.03;1.25)	0.00827934	1.12 (1.02;1.23)	0.01916			1.04 (1.00;1.07)	0.0533023
serpind1	Secondary malignant neoplasm	neoplasms	483	1.31 (1.20;1.44)	7.66153e-09	1.11 (1.01;1.21)	0.0238252	1.19 (1.08;1.30)	0.000196766	1.15 (1.05;1.25)	0.00314497	1.15 (1.05;1.26)	0.00265063	1.12 (1.03;1.23)	0.0123555	0.93 (0.85;1.01)	0.0846318	0.99 (0.96;1.02)	0.608155
pi3	Respiratory failure	respiratory	990	1.48 (1.38;1.58)	6.32654e-31	1.08 (1.01;1.15)	0.0238307	1.20 (1.13;1.28)	1.55349e-08	1.17 (1.10;1.25)	7.33946e-07	1.13 (1.06;1.20)	0.000194724	1.10 (1.04;1.18)	0.00221716	0.99 (0.96;1.02)	0.524384	1.01 (0.99;1.04)	0.346477
pilra	Cellulitis and abscess of arm/hand	dermatologic	1076	1.40 (1.32;1.49)	1.31155e-26	1.07 (1.01;1.14)	0.0238315	1.14 (1.07;1.21)	2.85686e-05	1.12 (1.06;1.19)	0.000123549	1.10 (1.03;1.16)	0.0025239	1.07 (1.01;1.14)	0.0261131	0.98 (0.96;1.01)	0.162003	1.01 (0.99;1.04)	0.231766
tnfrsf13b	Cough	respiratory	2091	1.14 (1.10;1.20)	1.14773e-09	1.05 (1.01;1.10)	0.0238366	1.07 (1.02;1.12)	0.00254686	1.06 (1.02;1.11)	0.00774732	1.06 (1.02;1.11)	0.00722989	1.05 (1.01;1.10)	0.0170113	1.00 (0.97;1.02)	0.693576	1.02 (1.00;1.03)	0.0599841
spink1	Candidiasis	infectious diseases	1040	1.23 (1.15;1.31)	2.56563e-10	1.07 (1.01;1.14)	0.0238373	1.09 (1.03;1.16)	0.00441287	1.11 (1.04;1.18)	0.00142411	1.13 (1.06;1.20)	0.00012795	1.10 (1.03;1.17)	0.00241168	0.99 (0.96;1.02)	0.500677	1.00 (0.97;1.02)	0.783112
cd300c	Other anemias	hematopoietic	2476	1.27 (1.22;1.32)	1.00899e-30	1.05 (1.01;1.09)	0.0238388	1.09 (1.05;1.13)	3.44808e-05	1.07 (1.03;1.11)	0.00125743	1.07 (1.03;1.11)	0.00111892	1.05 (1.01;1.09)	0.0133097	0.99 (0.97;1.01)	0.396181	1.00 (0.98;1.01)	0.666279
clec11a	Septicemia	infectious diseases	1353	1.19 (1.12;1.25)	4.97223e-10	1.06 (1.01;1.12)	0.0238403	1.19 (1.12;1.25)	5.63722e-10	1.10 (1.04;1.16)	0.000778977	1.07 (1.01;1.13)	0.0124438	1.07 (1.02;1.13)	0.00823836	0.96 (0.93;1.00)	0.0757052	0.99 (0.97;1.01)	0.343563
iglc2	Hypovolemia	endocrine/metabolic	1168	1.34 (1.27;1.43)	5.89129e-23	1.07 (1.01;1.13)	0.0238442	1.14 (1.07;1.21)	1.14415e-05	1.11 (1.05;1.18)	0.000256947	1.09 (1.03;1.16)	0.00209462	1.09 (1.03;1.15)	0.00386137	0.98 (0.95;1.02)	0.358063	1.01 (0.99;1.04)	0.219015
rnase1	Ascites (non malignant)	digestive	339	1.37 (1.23;1.54)	3.72264e-08	1.13 (1.02;1.26)	0.0238445	1.19 (1.07;1.33)	0.0015681	1.20 (1.08;1.34)	0.000804854	1.14 (1.03;1.27)	0.0142628	1.13 (1.02;1.26)	0.0230445	0.97 (0.93;1.01)	0.121034	1.00 (0.96;1.04)	0.955145
calb1	Tobacco use disorder	mental disorders	1804	0.90 (0.86;0.95)	2.66021e-05	0.95 (0.91;0.99)	0.0238476	0.81 (0.77;0.85)	6.8583e-19	0.80 (0.76;0.84)	1.87071e-20	0.94 (0.90;0.98)	0.00787921	0.95 (0.90;0.99)	0.0166697	1.01 (0.97;1.04)	0.669333	1.01 (0.99;1.02)	0.500855
clec6a	Postinflammatory pulmonary fibrosis	respiratory	462	1.56 (1.42;1.71)	1.89074e-20	1.11 (1.01;1.22)	0.0238561	1.23 (1.12;1.35)	8.5365e-06	1.22 (1.11;1.33)	3.43303e-05	1.17 (1.07;1.29)	0.000638176	1.14 (1.04;1.25)	0.00430097	1.00 (0.95;1.06)	0.933688	1.04 (1.00;1.08)	0.0378501
thop1	Rheumatoid arthritis	musculoskeletal	636	1.23 (1.14;1.33)	4.2326e-07	1.09 (1.01;1.18)	0.0238571	1.30 (1.20;1.41)	2.57613e-11	1.26 (1.17;1.37)	3.20257e-09	1.20 (1.11;1.30)	3.27023e-06	1.13 (1.05;1.23)	0.00139472	1.00 (0.96;1.03)	0.820706	1.01 (0.97;1.05)	0.6028
vsig2	Osteoarthrosis NOS	musculoskeletal	1789	1.29 (1.23;1.35)	3.12379e-24	1.06 (1.01;1.11)	0.02386	1.03 (0.98;1.08)	0.225394	1.04 (1.00;1.09)	0.0735956	1.05 (1.01;1.10)	0.0300963	1.06 (1.01;1.11)	0.0170698	0.99 (0.97;1.01)	0.426017	1.01 (1.00;1.03)	0.0928778
fcar	Coronary atherosclerosis	circulatory system	2520	1.15 (1.11;1.20)	9.54647e-13	1.05 (1.01;1.09)	0.0238616	1.07 (1.03;1.11)	0.000706446	1.05 (1.01;1.09)	0.00996374	1.05 (1.01;1.09)	0.00964473	1.05 (1.01;1.09)	0.0175018	1.01 (0.99;1.03)	0.314531	1.01 (1.00;1.03)	0.110596
golm2	Other forms of chronic heart disease	circulatory system	979	1.31 (1.23;1.39)	1.30105e-16	1.08 (1.01;1.15)	0.0238668	1.14 (1.07;1.21)	7.94554e-05	1.12 (1.05;1.19)	0.000400277	1.10 (1.04;1.18)	0.00230289	1.09 (1.02;1.16)	0.0116816	0.97 (0.92;1.03)	0.321778	1.02 (0.99;1.04)	0.166945
palm2	Inflammatory and toxic neuropathy	neurological	441	1.55 (1.40;1.71)	4.89168e-18	1.12 (1.01;1.23)	0.0238693	1.31 (1.18;1.45)	2.16347e-07	1.24 (1.12;1.37)	3.46477e-05	1.14 (1.03;1.25)	0.00838373	1.14 (1.03;1.25)	0.00805061	1.02 (0.98;1.07)	0.269014	0.99 (0.95;1.03)	0.639073
tcn1	Emphysema	respiratory	508	1.28 (1.17;1.40)	2.64726e-08	1.11 (1.01;1.21)	0.0238703	1.12 (1.02;1.22)	0.0123075	1.11 (1.01;1.21)	0.0222766	1.11 (1.02;1.21)	0.0171234	1.11 (1.01;1.21)	0.0238703	1.00 (0.95;1.05)	0.901493	1.03 (1.00;1.06)	0.0791982
gnpda2	Hypoglycemia	endocrine/metabolic	330	0.75 (0.67;0.84)	2.8455e-07	0.88 (0.79;0.98)	0.0238724	0.74 (0.66;0.82)	5.39888e-08	0.72 (0.65;0.81)	5.92003e-09	0.80 (0.72;0.89)	5.61142e-05	0.88 (0.79;0.98)	0.0237409	0.99 (0.95;1.05)	0.842586	1.01 (0.97;1.05)	0.715587
pgf	Hematuria	genitourinary	1571	1.19 (1.12;1.26)	1.74984e-09	1.06 (1.01;1.11)	0.0238733	1.09 (1.03;1.15)	0.00127046	1.08 (1.03;1.14)	0.00337275	1.08 (1.03;1.13)	0.00346919	1.07 (1.02;1.12)	0.00925207	0.98 (0.96;1.00)	0.0932045	1.00 (0.98;1.02)	0.857123
cxcl8	Myocardial infarction	circulatory system	1611	1.15 (1.10;1.21)	3.37679e-08	1.06 (1.01;1.11)	0.0238738	1.18 (1.12;1.24)	1.11233e-10	1.17 (1.12;1.23)	2.15837e-10	1.12 (1.07;1.18)	3.36541e-06	1.10 (1.05;1.16)	7.12238e-05	0.98 (0.95;1.01)	0.199128	0.97 (0.96;0.99)	0.00354748
tnfrsf1b	Cyst of kidney, acquired	genitourinary	488	1.52 (1.38;1.67)	3.18446e-18	1.11 (1.01;1.21)	0.0238762	1.19 (1.09;1.30)	0.00018088	1.15 (1.05;1.26)	0.00226501	1.13 (1.03;1.24)	0.00794124	1.13 (1.04;1.24)	0.00642182	0.99 (0.93;1.06)	0.825058	1.00 (0.97;1.04)	0.824531
fgf23	Abnormal findings examination of lungs	respiratory	616	1.28 (1.18;1.39)	7.8495e-09	1.10 (1.01;1.19)	0.0238786	1.10 (1.02;1.19)	0.0203598	1.12 (1.03;1.21)	0.00707662	1.13 (1.04;1.22)	0.00339032	1.11 (1.02;1.20)	0.0119672	0.99 (0.95;1.02)	0.490457	1.00 (0.97;1.03)	0.943117
adm	Paroxysmal supraventricular tachycardia	circulatory system	404	1.41 (1.27;1.57)	2.37981e-10	1.12 (1.02;1.24)	0.0238814	1.23 (1.11;1.37)	5.9508e-05	1.24 (1.12;1.37)	2.48004e-05	1.21 (1.09;1.34)	0.000178084	1.20 (1.09;1.32)	0.000335202	1.02 (0.98;1.07)	0.274492	1.00 (0.96;1.04)	0.975316
icam4	Other chronic ischemic heart disease, unspecified	circulatory system	2263	0.88 (0.85;0.92)	5.88168e-09	0.95 (0.91;0.99)	0.0238822	0.93 (0.89;0.97)	0.000973324	0.92 (0.89;0.96)	0.000151689	0.92 (0.89;0.96)	0.00019214	0.93 (0.89;0.97)	0.000600432	0.99 (0.98;1.01)	0.488064	1.00 (0.99;1.02)	0.8622
ephb6	Cholelithiasis	digestive	1100	1.21 (1.14;1.29)	3.00675e-10	1.07 (1.01;1.14)	0.0238918	1.05 (0.99;1.12)	0.101793	1.03 (0.97;1.09)	0.362979	1.05 (0.99;1.11)	0.141058	1.06 (1.00;1.13)	0.0375345	1.00 (0.98;1.03)	0.970634	1.02 (1.00;1.04)	0.119865
gfra1	Decubitus ulcer	dermatologic	624	1.67 (1.53;1.81)	2.58211e-32	1.10 (1.01;1.19)	0.0238937	1.23 (1.13;1.33)	9.78903e-07	1.12 (1.03;1.21)	0.00765411	1.17 (1.08;1.26)	0.000191659	1.17 (1.08;1.27)	0.000131061	1.01 (0.97;1.06)	0.535985	1.02 (0.99;1.05)	0.208954
mtus1	Other anemias	hematopoietic	2330	1.15 (1.10;1.20)	1.21083e-10	1.05 (1.01;1.09)	0.0238943	1.11 (1.07;1.16)	2.16612e-07	1.09 (1.05;1.14)	3.53604e-05	1.06 (1.02;1.11)	0.00395792	1.05 (1.01;1.09)	0.0233418	0.99 (0.97;1.02)	0.553168
rnf149	Thrombocytopenia	hematopoietic	345	1.48 (1.33;1.66)	1.92985e-12	1.13 (1.02;1.25)	0.0238966	1.20 (1.08;1.34)	0.000646086	1.19 (1.07;1.33)	0.00108809	1.19 (1.07;1.32)	0.00123536	1.17 (1.06;1.31)	0.00277328	1.03 (0.98;1.07)	0.258768	1.01 (0.98;1.05)	0.435438
sh2d1a	Myocardial infarction	circulatory system	1611	1.08 (1.03;1.13)	0.00219984	0.95 (0.90;0.99)	0.0239011	1.01 (0.96;1.06)	0.77195	0.96 (0.92;1.01)	0.110339	0.96 (0.91;1.01)	0.0793	0.95 (0.90;0.99)	0.0239011	0.99 (0.97;1.01)	0.318189	1.05 (1.03;1.07)	2.96679e-08
alcam	Abnormal results of function study of liver	digestive	948	1.26 (1.18;1.35)	5.07652e-11	1.08 (1.01;1.15)	0.0239019	1.14 (1.06;1.22)	0.000358936	1.05 (0.98;1.12)	0.134808	1.06 (0.99;1.13)	0.0798101	1.08 (1.01;1.15)	0.0219755	1.00 (0.96;1.05)	0.895427	1.03 (1.01;1.06)	0.0054077
defa1_defa1b	Hyperparathyroidism	endocrine/metabolic	200	1.75 (1.52;2.01)	6.0521e-15	1.17 (1.02;1.35)	0.0239043	1.25 (1.09;1.44)	0.0014679	1.23 (1.07;1.42)	0.00318716	1.23 (1.07;1.41)	0.0035774	1.22 (1.06;1.40)	0.00478399	1.03 (0.97;1.08)	0.34402	1.04 (0.99;1.09)	0.158303
rnase1	Other specified gastritis	digestive	1380	1.21 (1.14;1.28)	3.1604e-11	1.06 (1.01;1.12)	0.023908	1.09 (1.03;1.15)	0.00197909	1.09 (1.03;1.15)	0.00128011	1.07 (1.02;1.13)	0.0099732	1.07 (1.01;1.13)	0.0166855	1.01 (0.99;1.03)	0.507702	1.00 (0.98;1.02)	0.995874
asgr1	Nonspecific chest pain	circulatory system	2892	1.24 (1.19;1.29)	3.58748e-29	1.04 (1.01;1.08)	0.0239128	1.10 (1.06;1.14)	1.59743e-07	1.10 (1.06;1.14)	5.16034e-07	1.09 (1.05;1.13)	5.12645e-06	1.07 (1.03;1.11)	0.000156975	1.00 (0.99;1.02)	0.652023	0.99 (0.97;1.00)	0.0576424
ddr1	Thrombocytopenia	hematopoietic	368	1.39 (1.25;1.55)	1.13241e-09	1.13 (1.02;1.25)	0.0239134	1.20 (1.08;1.33)	0.000675955	1.11 (1.00;1.24)	0.0406967	1.13 (1.02;1.25)	0.0185467	1.12 (1.01;1.24)	0.0308682	0.96 (0.92;1.01)	0.106483	1.00 (0.96;1.04)	0.994186
lrg1	Retention of urine	genitourinary	1670	1.16 (1.10;1.22)	8.27943e-09	1.06 (1.01;1.11)	0.023919	1.10 (1.05;1.15)	0.000216865	1.07 (1.02;1.13)	0.00498778	1.07 (1.02;1.12)	0.00683526	1.06 (1.01;1.11)	0.0166458	0.99 (0.97;1.01)	0.399082	0.98 (0.96;1.00)	0.0274084
fabp2	Gout	endocrine/metabolic	832	1.24 (1.16;1.33)	5.01258e-10	1.08 (1.01;1.16)	0.0239192	1.09 (1.02;1.17)	0.0124174	1.09 (1.02;1.17)	0.0111676	1.09 (1.02;1.17)	0.0108356	1.07 (1.00;1.15)	0.0391923	0.99 (0.96;1.02)	0.655921	0.98 (0.95;1.00)	0.0487025
cfc1	Other chronic nonalcoholic liver disease	digestive	681	1.33 (1.23;1.43)	1.96523e-13	1.09 (1.01;1.18)	0.0239204	1.24 (1.15;1.34)	1.81928e-08	1.16 (1.08;1.25)	9.58372e-05	1.13 (1.05;1.22)	0.00139719	1.11 (1.03;1.20)	0.00625126	0.95 (0.87;1.03)	0.208194	1.01 (0.98;1.03)	0.579644
adgrg1	Left bundle branch block	circulatory system	574	1.32 (1.22;1.44)	1.74634e-10	1.10 (1.01;1.19)	0.0239218	1.31 (1.20;1.42)	1.26496e-10	1.22 (1.12;1.32)	2.59292e-06	1.18 (1.09;1.29)	5.38494e-05	1.12 (1.03;1.22)	0.00595766	0.99 (0.95;1.02)	0.503358	0.98 (0.95;1.01)	0.243291
cd4	Urinary tract infection	genitourinary	3080	1.22 (1.17;1.26)	3.02789e-26	1.04 (1.01;1.08)	0.0239264	1.08 (1.04;1.12)	2.57131e-05	1.08 (1.04;1.12)	4.4911e-05	1.06 (1.02;1.09)	0.00229747	1.05 (1.01;1.09)	0.00745884	1.00 (0.98;1.02)	0.895036	1.01 (1.00;1.03)	0.0288909
ctsd	Chronic renal failure [CKD]	genitourinary	1954	1.45 (1.39;1.52)	1.01967e-53	1.05 (1.01;1.10)	0.0239289	1.04 (1.00;1.09)	0.0750342	1.00 (0.96;1.05)	0.925207	0.99 (0.95;1.04)	0.786826	1.05 (1.01;1.10)	0.0208533	0.98 (0.96;1.01)	0.145906	0.98 (0.97;1.00)	0.0220054
rbfox3	Right bundle branch block	circulatory system	547	1.43 (1.29;1.57)	7.1654e-13	1.11 (1.01;1.21)	0.0239305	1.20 (1.10;1.31)	4.66853e-05	1.19 (1.09;1.30)	8.20789e-05	1.15 (1.05;1.26)	0.00158388	1.13 (1.03;1.23)	0.00737369			1.02 (0.96;1.08)	0.615212
kctd5	Type 2 diabetes	endocrine/metabolic	2554	1.46 (1.41;1.52)	8.941e-79	1.05 (1.01;1.09)	0.0239326	1.24 (1.20;1.29)	1.5122e-27	1.16 (1.12;1.21)	2.50439e-14	1.12 (1.08;1.17)	6.03699e-09	1.09 (1.04;1.13)	4.0357e-05	0.98 (0.96;1.00)	0.036141	1.01 (1.00;1.03)	0.0779954
b2m	Myocardial infarction	circulatory system	1561	1.35 (1.28;1.42)	3.9318e-28	1.06 (1.01;1.12)	0.023934	1.05 (1.00;1.11)	0.0495485	1.06 (1.00;1.11)	0.0382808	1.05 (1.00;1.10)	0.0604281	1.05 (1.00;1.11)	0.0394084			1.05 (1.03;1.07)	7.86248e-09
mog	Other chronic ischemic heart disease, unspecified	circulatory system	2296	0.95 (0.91;0.99)	0.0248347	0.95 (0.92;0.99)	0.0239366	0.85 (0.82;0.89)	6.53847e-14	0.93 (0.89;0.96)	0.000233085	0.99 (0.95;1.03)	0.502727	0.95 (0.91;0.99)	0.00885043	1.00 (0.98;1.02)	0.979501	1.01 (1.00;1.03)	0.0804228
spink1	Duodenitis	digestive	833	1.24 (1.16;1.34)	1.40946e-09	1.08 (1.01;1.16)	0.0239368	1.11 (1.03;1.19)	0.00481585	1.12 (1.04;1.20)	0.00216039	1.11 (1.04;1.19)	0.00224042	1.10 (1.03;1.18)	0.00691389	1.00 (0.97;1.03)	0.880997	0.98 (0.95;1.00)	0.0661913
chit1	Pneumonia	respiratory	1551	1.18 (1.12;1.24)	2.8709e-10	1.06 (1.01;1.11)	0.0239373	1.18 (1.13;1.24)	1.27621e-11	1.12 (1.07;1.18)	5.61397e-06	1.08 (1.03;1.14)	0.00151408	1.07 (1.02;1.12)	0.00558143	1.00 (0.97;1.02)	0.92818	1.00 (0.98;1.02)	0.856527
ifngr1	Phlebitis and thrombophlebitis of lower extremities	circulatory system	625	1.26 (1.16;1.36)	2.27945e-08	1.09 (1.01;1.18)	0.0239411	1.10 (1.02;1.19)	0.016653	1.10 (1.02;1.19)	0.0178599	1.08 (0.99;1.16)	0.0697241	1.10 (1.01;1.19)	0.021636	0.96 (0.93;1.00)	0.0378043	1.06 (1.03;1.09)	1.40857e-05
kirrel2	Essential hypertension	circulatory system	8515	0.93 (0.91;0.95)	8.65794e-12	0.98 (0.95;1.00)	0.0239416	0.93 (0.91;0.95)	3.51448e-12	0.93 (0.91;0.95)	3.33145e-10	0.97 (0.95;0.99)	0.0028463	0.97 (0.95;1.00)	0.0173146	1.01 (0.99;1.02)	0.312156	1.00 (0.99;1.00)	0.263921
lonp1	Other chronic ischemic heart disease, unspecified	circulatory system	2140	1.14 (1.09;1.19)	1.49056e-09	1.05 (1.01;1.10)	0.0239444	1.14 (1.10;1.19)	9.39528e-10	1.09 (1.04;1.13)	0.000180314	1.07 (1.03;1.12)	0.00094469	1.06 (1.01;1.10)	0.0119328	1.00 (0.98;1.02)	0.918295	1.02 (1.00;1.03)	0.0307915
gusb	Diabetic retinopathy	endocrine/metabolic	404	1.70 (1.54;1.89)	3.63416e-24	1.12 (1.02;1.24)	0.0239475	1.11 (1.00;1.23)	0.0457848	1.05 (0.95;1.16)	0.33654	1.09 (0.99;1.21)	0.0724967	1.04 (0.95;1.15)	0.396606	1.01 (0.97;1.05)	0.678792	1.02 (0.99;1.06)	0.233762
cd74	Malaise and fatigue	symptoms	1582	1.26 (1.20;1.33)	9.643e-19	1.06 (1.01;1.11)	0.0239526	1.11 (1.05;1.17)	5.36155e-05	1.11 (1.05;1.16)	6.1884e-05	1.09 (1.04;1.15)	0.000479212	1.08 (1.02;1.13)	0.00342551	1.00 (0.98;1.03)	0.897658	1.02 (1.00;1.04)	0.0612416
cxcl9	Edema	symptoms	992	1.26 (1.18;1.35)	8.2008e-11	1.08 (1.01;1.15)	0.0239554	1.09 (1.02;1.16)	0.0125582	1.05 (0.99;1.13)	0.114056	1.13 (1.06;1.20)	0.000348845	1.10 (1.03;1.17)	0.00420259	1.00 (0.97;1.03)	0.928809	1.02 (1.00;1.05)	0.0527414
cd99	Proteinuria	endocrine/metabolic	204	1.71 (1.46;2.00)	3.38668e-11	1.17 (1.02;1.35)	0.0239565	1.25 (1.09;1.44)	0.00184798	1.23 (1.07;1.41)	0.0040856	1.24 (1.08;1.43)	0.0022985	1.25 (1.09;1.44)	0.00176666			0.98 (0.93;1.04)	0.499328
iqgap2	Essential hypertension	circulatory system	8678	1.10 (1.07;1.12)	7.11491e-18	1.02 (1.00;1.05)	0.0239585	1.10 (1.07;1.12)	4.68066e-17	1.04 (1.02;1.07)	8.78847e-05	1.02 (1.00;1.04)	0.0400847	1.02 (1.00;1.05)	0.0239585	1.00 (0.99;1.00)	0.322993
cd99l2	Edema	symptoms	988	1.32 (1.24;1.41)	1.6441e-17	1.08 (1.01;1.14)	0.0239587	1.16 (1.09;1.23)	7.34646e-06	1.06 (0.99;1.12)	0.0956187	1.08 (1.02;1.15)	0.013575	1.09 (1.03;1.16)	0.00538905	1.02 (0.98;1.05)	0.352566	1.02 (1.00;1.05)	0.0692982
gfra3	Unspecified monoarthritis	musculoskeletal	2808	0.87 (0.84;0.91)	4.75438e-12	0.96 (0.92;0.99)	0.0239618	0.86 (0.83;0.89)	4.20648e-15	0.89 (0.86;0.93)	3.04027e-09	0.89 (0.86;0.92)	9.37102e-10	0.95 (0.92;0.99)	0.0108906	1.00 (0.98;1.01)	0.647559	1.00 (0.99;1.01)	0.778722
gdf15	Bronchiectasis	respiratory	537	1.74 (1.57;1.93)	9.96133e-26	1.11 (1.01;1.21)	0.0239682	1.47 (1.34;1.61)	3.58346e-16	1.43 (1.30;1.57)	2.11983e-14	1.34 (1.22;1.46)	4.20361e-10	1.17 (1.07;1.28)	0.000713578	1.00 (0.96;1.04)	0.971654
dtnb	Abnormal results of function study of liver	digestive	908	1.31 (1.22;1.41)	3.24315e-14	1.08 (1.01;1.15)	0.0239683	1.12 (1.05;1.20)	0.000999344	1.12 (1.04;1.19)	0.00145339	1.12 (1.05;1.20)	0.0011127	1.11 (1.04;1.19)	0.00212503			0.99 (0.97;1.02)	0.49722
icam5	Septicemia	infectious diseases	1351	1.19 (1.13;1.26)	2.25804e-10	1.06 (1.01;1.12)	0.0239692	1.16 (1.10;1.23)	2.81945e-08	1.13 (1.07;1.20)	5.17185e-06	1.11 (1.05;1.17)	0.00014185	1.10 (1.04;1.16)	0.000510565	0.99 (0.97;1.02)	0.599752	1.00 (0.98;1.02)	0.809765
cd74	Myocardial infarction	circulatory system	1620	1.38 (1.31;1.45)	1.00203e-33	1.06 (1.01;1.11)	0.0239713	1.11 (1.06;1.17)	2.10867e-05	1.11 (1.06;1.17)	3.65574e-05	1.08 (1.03;1.14)	0.00179496	1.07 (1.02;1.13)	0.00666943	1.00 (0.97;1.02)	0.847635	1.02 (1.01;1.04)	0.00986543
pkd2	Cholelithiasis	digestive	1057	1.22 (1.14;1.29)	3.82148e-10	1.07 (1.01;1.14)	0.0239722	1.19 (1.12;1.27)	1.47325e-08	1.08 (1.02;1.15)	0.0116374	1.08 (1.02;1.15)	0.014674	1.07 (1.01;1.14)	0.0201083	1.01 (0.98;1.04)	0.662518	1.02 (1.00;1.04)	0.113782
spon2	Postinflammatory pulmonary fibrosis	respiratory	478	1.61 (1.47;1.77)	1.51011e-23	1.11 (1.01;1.22)	0.0239744	1.31 (1.19;1.44)	1.26391e-08	1.27 (1.16;1.40)	3.14726e-07	1.22 (1.11;1.33)	3.45604e-05	1.19 (1.08;1.30)	0.000260291	1.07 (1.01;1.13)	0.0194518	1.05 (1.01;1.09)	0.0132686
slamf7	Hypovolemia	endocrine/metabolic	1212	1.20 (1.13;1.27)	5.81024e-10	1.07 (1.01;1.13)	0.0239859	1.09 (1.03;1.15)	0.00415279	1.06 (1.00;1.12)	0.0373314	1.09 (1.03;1.15)	0.00383646	1.07 (1.01;1.13)	0.0194357	1.02 (0.99;1.05)	0.139565	1.00 (0.98;1.02)	0.81005
cfh	Unspecified monoarthritis	musculoskeletal	2594	1.35 (1.30;1.40)	1.18016e-49	1.05 (1.01;1.09)	0.0239879	1.03 (0.99;1.07)	0.165959	1.03 (0.99;1.07)	0.0905557	1.04 (1.00;1.08)	0.0755501	1.04 (1.00;1.08)	0.0397126	1.02 (1.00;1.04)	0.0512594	1.00 (0.98;1.01)	0.652092
palm2	Occlusion of cerebral arteries	circulatory system	746	1.43 (1.32;1.54)	3.9376e-19	1.09 (1.01;1.17)	0.0239889	1.21 (1.12;1.31)	1.34083e-06	1.21 (1.12;1.31)	2.06942e-06	1.14 (1.06;1.23)	0.000404662	1.10 (1.02;1.18)	0.0111098	0.97 (0.94;1.00)	0.054645	0.97 (0.94;1.00)	0.0912699
matn2	Staphylococcus infections	infectious diseases	476	1.34 (1.23;1.48)	4.30831e-10	1.11 (1.01;1.22)	0.0239963	1.27 (1.16;1.40)	5.44635e-07	1.19 (1.09;1.31)	0.000123161	1.17 (1.07;1.29)	0.000499133	1.13 (1.04;1.24)	0.00658368	0.98 (0.94;1.02)	0.276268	0.98 (0.95;1.01)	0.145461
il12rb1	Disorders of calcium/phosphorus metabolism	endocrine/metabolic	457	1.31 (1.19;1.44)	1.60412e-08	1.11 (1.01;1.22)	0.0239975	1.14 (1.04;1.26)	0.00416302	1.14 (1.04;1.25)	0.00449488	1.13 (1.03;1.24)	0.011327	1.11 (1.02;1.22)	0.0210904	0.97 (0.92;1.01)	0.107501	1.01 (0.98;1.04)	0.628066
nrp1	Postinflammatory pulmonary fibrosis	respiratory	478	1.31 (1.19;1.43)	1.27853e-08	1.11 (1.01;1.22)	0.0239995	1.16 (1.06;1.27)	0.0017288	1.16 (1.06;1.27)	0.00151676	1.16 (1.06;1.27)	0.00134592	1.14 (1.04;1.24)	0.00585737	1.05 (1.00;1.10)	0.0548184	1.01 (0.97;1.05)	0.624363
wfdc1	Cardiomegaly	circulatory system	986	1.21 (1.14;1.29)	4.94876e-09	1.08 (1.01;1.15)	0.0240014	1.07 (1.00;1.14)	0.044088	1.09 (1.02;1.16)	0.00659084	1.09 (1.02;1.16)	0.0102443	1.08 (1.01;1.15)	0.0240014	0.99 (0.96;1.02)	0.574249	1.01 (0.99;1.04)	0.210056
mep1b	Acute renal failure	genitourinary	2422	0.89 (0.86;0.93)	2.9086e-08	0.96 (0.92;0.99)	0.0240167	0.84 (0.81;0.87)	3.79364e-18	0.87 (0.83;0.90)	2.4521e-12	0.89 (0.85;0.92)	4.94898e-09	0.93 (0.89;0.97)	0.00024857	1.01 (0.99;1.03)	0.354109	0.99 (0.98;1.01)	0.392087
ca6	Abnormal results of function study of liver	digestive	929	0.80 (0.75;0.86)	4.75851e-10	0.93 (0.87;0.99)	0.0240183	0.84 (0.79;0.89)	1.07929e-07	0.85 (0.80;0.91)	1.81508e-06	0.87 (0.82;0.93)	2.51395e-05	0.90 (0.85;0.97)	0.00240672	1.00 (0.97;1.03)	0.917628	0.99 (0.97;1.02)	0.597476
vwc2l	Other chronic ischemic heart disease, unspecified	circulatory system	2179	0.89 (0.85;0.92)	3.67089e-08	0.95 (0.91;0.99)	0.0240193	0.87 (0.83;0.90)	1.45536e-11	0.89 (0.86;0.93)	1.18183e-07	0.93 (0.89;0.97)	0.00112877	0.95 (0.91;0.99)	0.0110894	1.01 (0.99;1.03)	0.407481
il6st	Other chronic nonalcoholic liver disease	digestive	696	1.30 (1.21;1.41)	7.4592e-12	1.09 (1.01;1.17)	0.0240244	1.06 (0.99;1.14)	0.113685	1.09 (1.01;1.17)	0.0278513	1.11 (1.03;1.20)	0.00636677	1.11 (1.03;1.19)	0.00743807	1.01 (0.97;1.05)	0.567464	1.01 (0.98;1.04)	0.439608
fabp1	Hyposmolality and/or hyponatremia	endocrine/metabolic	1005	1.32 (1.23;1.41)	1.68196e-16	1.08 (1.01;1.15)	0.0240261	1.24 (1.16;1.32)	3.49709e-11	1.19 (1.11;1.27)	1.15221e-07	1.14 (1.07;1.21)	8.26986e-05	1.11 (1.04;1.18)	0.00135023	0.98 (0.95;1.01)	0.154749	1.00 (0.98;1.02)	0.941153
f7	Arthropathy NOS	musculoskeletal	5723	1.14 (1.11;1.17)	8.46777e-21	1.03 (1.00;1.06)	0.0240268	1.14 (1.11;1.17)	2.18566e-21	1.11 (1.08;1.14)	2.24934e-14	1.04 (1.01;1.07)	0.0028784	1.04 (1.01;1.07)	0.00283964	1.00 (0.98;1.01)	0.519889	0.98 (0.97;0.99)	0.000344874
heph	Impaired fasting glucose	endocrine/metabolic	738	1.24 (1.15;1.33)	1.5411e-08	1.09 (1.01;1.17)	0.02403	1.19 (1.10;1.28)	3.9135e-06	1.15 (1.07;1.23)	0.000223525	1.04 (0.96;1.12)	0.324196	1.04 (0.97;1.12)	0.266084	1.00 (0.89;1.12)	0.993888	0.98 (0.95;1.00)	0.0805565
pdgfra	Abnormality of gait	neurological	1227	1.19 (1.12;1.26)	9.75343e-09	1.07 (1.01;1.13)	0.0240319	1.09 (1.03;1.16)	0.00216849	1.08 (1.02;1.15)	0.00591883	1.12 (1.06;1.19)	8.5178e-05	1.07 (1.01;1.13)	0.0242537	0.99 (0.96;1.03)	0.643767	1.01 (0.99;1.03)	0.404244
colec12	Hematuria	genitourinary	1549	1.18 (1.12;1.24)	3.62476e-09	1.06 (1.01;1.11)	0.0240331	1.07 (1.02;1.13)	0.0109425	1.07 (1.01;1.12)	0.0122678	1.06 (1.01;1.12)	0.0182022	1.07 (1.02;1.12)	0.0080492	0.93 (0.88;0.99)	0.0217157	0.99 (0.97;1.00)	0.132313
fabp1	Benign neoplasm of colon	neoplasms	3634	1.13 (1.09;1.17)	1.63366e-12	1.04 (1.01;1.07)	0.0240386	1.08 (1.04;1.11)	9.35598e-06	1.07 (1.04;1.11)	3.71242e-05	1.05 (1.02;1.09)	0.00273911	1.05 (1.01;1.08)	0.00546318	1.01 (0.99;1.02)	0.246687	1.01 (1.00;1.02)	0.0357836
tfpi2	Hypoglycemia	endocrine/metabolic	358	1.57 (1.41;1.75)	1.63043e-16	1.13 (1.02;1.25)	0.0240403	1.25 (1.12;1.38)	4.04081e-05	1.19 (1.07;1.32)	0.00113191	1.22 (1.10;1.35)	0.000206074	1.18 (1.06;1.31)	0.00233021	1.01 (0.95;1.08)	0.657447	1.01 (0.97;1.05)	0.762497
tgfbr2	Streptococcus infection	infectious diseases	349	1.55 (1.38;1.73)	2.55074e-14	1.13 (1.02;1.25)	0.0240403	1.15 (1.03;1.28)	0.010121	1.17 (1.05;1.30)	0.00384953	1.18 (1.06;1.31)	0.0026874	1.15 (1.04;1.28)	0.00858543	0.99 (0.93;1.05)	0.696413	1.03 (0.99;1.07)	0.197153
hla_e	Abnormal results of function study of liver	digestive	934	1.26 (1.18;1.35)	1.36881e-11	1.08 (1.01;1.15)	0.0240435	1.09 (1.02;1.16)	0.0131924	1.09 (1.02;1.16)	0.00822408	1.09 (1.02;1.17)	0.00682367	1.09 (1.02;1.16)	0.0126185
mzb1	Septicemia	infectious diseases	1358	1.39 (1.32;1.47)	8.76688e-33	1.06 (1.01;1.12)	0.0240443	1.20 (1.13;1.26)	1.47106e-10	1.16 (1.10;1.22)	1.05622e-07	1.10 (1.04;1.16)	0.00065098	1.09 (1.03;1.15)	0.00146976	0.97 (0.94;0.99)	0.00835425	1.02 (1.00;1.04)	0.0650375
rnf149	Osteoporosis NOS	musculoskeletal	2193	1.19 (1.14;1.24)	6.99908e-15	1.05 (1.01;1.09)	0.0240452	1.11 (1.06;1.16)	1.54336e-06	1.10 (1.05;1.14)	2.15605e-05	1.08 (1.03;1.12)	0.00070184	1.08 (1.03;1.12)	0.000677627	1.01 (1.00;1.03)	0.135228	0.99 (0.98;1.01)	0.487194
heph	Emphysema	respiratory	517	1.39 (1.27;1.52)	3.41449e-13	1.11 (1.01;1.21)	0.0240458	1.08 (0.99;1.18)	0.085538	1.10 (1.01;1.21)	0.0257132	1.06 (0.97;1.16)	0.200437	1.09 (1.00;1.19)	0.0425846	0.98 (0.86;1.13)	0.817859	0.98 (0.95;1.02)	0.356782
tcn2	Acidosis	endocrine/metabolic	496	1.48 (1.36;1.62)	7.25404e-18	1.11 (1.01;1.21)	0.0240485	1.36 (1.25;1.49)	1.38274e-11	1.31 (1.20;1.44)	1.99507e-09	1.22 (1.12;1.33)	9.1251e-06	1.17 (1.07;1.27)	0.000514363	1.03 (0.98;1.07)	0.279839	1.00 (0.97;1.04)	0.958698
prap1	Pneumonia	respiratory	1508	1.44 (1.37;1.52)	4.60106e-41	1.06 (1.01;1.12)	0.0240512	1.19 (1.13;1.25)	4.91884e-11	1.11 (1.06;1.17)	3.53504e-05	1.11 (1.06;1.17)	4.45914e-05	1.09 (1.03;1.14)	0.00157116	0.99 (0.95;1.03)	0.600812	1.00 (0.98;1.01)	0.635576
spink4	Type 2 diabetes	endocrine/metabolic	2672	1.27 (1.22;1.32)	2.08289e-33	1.05 (1.01;1.09)	0.024053	1.03 (0.99;1.07)	0.122591	1.04 (1.00;1.08)	0.0664108	1.09 (1.05;1.13)	1.61739e-05	1.08 (1.04;1.12)	7.01235e-05	0.99 (0.98;1.01)	0.537524	1.02 (1.00;1.03)	0.0329889
tnf	Cardiomegaly	circulatory system	1018	1.41 (1.32;1.51)	1.03922e-25	1.08 (1.01;1.15)	0.0240563	1.15 (1.07;1.22)	2.94181e-05	1.11 (1.04;1.18)	0.00138927	1.10 (1.03;1.17)	0.00339056	1.08 (1.01;1.15)	0.0228394	0.93 (0.80;1.08)	0.352559	1.01 (0.99;1.04)	0.252096
dll1	Malignant neoplasm, other	neoplasms	3329	1.11 (1.07;1.15)	4.39454e-09	1.04 (1.01;1.08)	0.0240563	1.05 (1.02;1.09)	0.00243528	1.04 (1.01;1.08)	0.012641	1.04 (1.00;1.07)	0.0311865	1.04 (1.01;1.08)	0.0218812	1.00 (0.99;1.01)	0.911205	1.00 (0.99;1.02)	0.423485
reg1a	Rheumatic disease of the heart valves	circulatory system	481	1.32 (1.20;1.45)	7.80875e-09	1.11 (1.01;1.22)	0.0240569	1.16 (1.06;1.28)	0.00127892	1.16 (1.06;1.28)	0.00120834	1.14 (1.04;1.25)	0.00626647	1.15 (1.05;1.26)	0.00317965	0.99 (0.95;1.03)	0.521155	1.00 (0.96;1.03)	0.859311
ccl19	Myocardial infarction	circulatory system	1620	1.23 (1.17;1.29)	1.30625e-15	1.06 (1.01;1.11)	0.0240604	1.13 (1.08;1.19)	1.32319e-06	1.11 (1.06;1.17)	4.73778e-05	1.08 (1.02;1.13)	0.00371175	1.06 (1.01;1.12)	0.0143358	1.01 (0.99;1.04)	0.371755	1.05 (1.03;1.07)	1.21825e-08
lilrb4	Cardiomegaly	circulatory system	1032	1.47 (1.38;1.57)	4.9625e-32	1.07 (1.01;1.14)	0.0240625	1.14 (1.07;1.21)	4.49697e-05	1.14 (1.07;1.21)	3.3959e-05	1.13 (1.06;1.20)	0.000152263	1.11 (1.04;1.18)	0.00134881	1.00 (0.97;1.03)	0.815833	1.01 (0.98;1.03)	0.574222
rap1a	Other mental disorder	mental disorders	6296	0.91 (0.89;0.93)	2.27399e-14	0.97 (0.95;1.00)	0.0240639	0.96 (0.94;0.98)	0.00129163	0.96 (0.94;0.99)	0.00214259	0.97 (0.95;1.00)	0.0240639	0.97 (0.95;1.00)	0.0240639			1.00 (0.99;1.01)	0.947093
ca14	Coronary atherosclerosis	circulatory system	2548	0.82 (0.79;0.85)	1.79012e-21	0.96 (0.92;0.99)	0.0240659	0.89 (0.86;0.93)	7.42028e-09	0.89 (0.85;0.92)	1.00411e-09	0.89 (0.85;0.92)	6.79818e-10	0.91 (0.87;0.94)	5.9131e-07	1.05 (0.96;1.14)	0.309685	0.97 (0.95;0.98)	2.62622e-06
galnt10	Osteoporosis NOS	musculoskeletal	2278	1.12 (1.07;1.17)	4.88884e-07	1.05 (1.01;1.09)	0.0240672	1.12 (1.07;1.16)	3.00782e-07	1.13 (1.08;1.17)	2.84412e-08	1.10 (1.06;1.15)	5.52814e-06	1.07 (1.03;1.12)	0.00109928	1.01 (0.99;1.03)	0.209775	1.01 (0.99;1.02)	0.40012
grpel1	Late effects of cerebrovascular disease	circulatory system	315	1.43 (1.27;1.60)	1.50748e-09	1.14 (1.02;1.28)	0.0240711	1.31 (1.17;1.47)	2.69741e-06	1.34 (1.19;1.50)	6.29627e-07	1.21 (1.08;1.36)	0.000946724	1.17 (1.04;1.31)	0.00682882	0.97 (0.91;1.03)	0.27114	1.00 (0.96;1.04)	0.882347
ca12	Constipation	digestive	3029	1.12 (1.08;1.16)	2.01972e-09	1.04 (1.01;1.08)	0.0240791	1.08 (1.04;1.12)	3.57686e-05	1.07 (1.03;1.11)	0.00014738	1.06 (1.03;1.10)	0.000649889	1.06 (1.02;1.09)	0.00351346	0.99 (0.98;1.01)	0.365984	1.01 (1.00;1.02)	0.110288
adamts4	Other anemias	hematopoietic	2308	1.16 (1.11;1.21)	1.97574e-11	1.05 (1.01;1.09)	0.0240805	1.07 (1.02;1.11)	0.00269293	1.07 (1.02;1.11)	0.0021709	1.05 (1.01;1.10)	0.0117121	1.05 (1.01;1.09)	0.0222387	0.99 (0.97;1.01)	0.161721	0.99 (0.97;1.00)	0.0907516
fdx2	Iron deficiency anemias, unspecified or not due to blood loss	hematopoietic	1765	1.18 (1.12;1.23)	1.36117e-11	1.06 (1.01;1.11)	0.0240843	1.09 (1.04;1.14)	0.000288676	1.07 (1.03;1.13)	0.00273763	1.06 (1.01;1.11)	0.0178862	1.06 (1.01;1.11)	0.0240843
timp4	Other anemias	hematopoietic	2466	1.21 (1.16;1.26)	1.37217e-18	1.05 (1.01;1.09)	0.0240853	1.13 (1.09;1.18)	1.39516e-09	1.14 (1.10;1.19)	1.74862e-10	1.09 (1.04;1.13)	3.89562e-05	1.08 (1.04;1.13)	7.74534e-05	1.00 (0.98;1.02)	0.922207	0.99 (0.98;1.00)	0.185761
cxcl11	Chronic ulcer of skin	dermatologic	448	1.32 (1.20;1.46)	7.05331e-09	1.11 (1.01;1.22)	0.0240888	1.20 (1.09;1.32)	0.000198096	1.13 (1.03;1.25)	0.00896919	1.15 (1.05;1.27)	0.0033241	1.08 (0.98;1.19)	0.112649	1.01 (0.97;1.05)	0.756983	1.09 (1.05;1.13)	2.99189e-06
ly96	Atrial fibrillation and flutter	circulatory system	1453	1.18 (1.11;1.24)	2.36653e-09	1.06 (1.01;1.12)	0.0240917	1.10 (1.04;1.16)	0.000537495	1.09 (1.03;1.15)	0.00136992	1.05 (1.00;1.11)	0.056941	1.07 (1.01;1.12)	0.0139117	1.02 (0.98;1.05)	0.400716	1.00 (0.98;1.02)	0.735317
cd4	Abnormal findings examination of lungs	respiratory	602	1.28 (1.18;1.39)	5.39651e-09	1.10 (1.01;1.19)	0.0240923	1.15 (1.06;1.25)	0.00051502	1.14 (1.05;1.23)	0.00171108	1.12 (1.03;1.21)	0.00716616	1.10 (1.02;1.20)	0.0167017	0.98 (0.95;1.02)	0.38931	1.00 (0.97;1.03)	0.913937
ogn	Other disorders of the kidney and ureters	genitourinary	227	1.76 (1.53;2.02)	2.56217e-15	1.16 (1.02;1.33)	0.0240962	1.27 (1.11;1.45)	0.000380735	1.31 (1.15;1.49)	7.79231e-05	1.28 (1.12;1.46)	0.000264469	1.26 (1.11;1.44)	0.000539827	1.01 (0.96;1.07)	0.671608	1.00 (0.95;1.04)	0.863596
agxt	Arthropathy NOS	musculoskeletal	5721	1.10 (1.07;1.13)	7.21928e-12	0.97 (0.95;1.00)	0.0241005	0.99 (0.97;1.02)	0.561189	0.98 (0.96;1.01)	0.181147	0.98 (0.96;1.01)	0.182283	0.98 (0.95;1.00)	0.0670045	1.00 (0.99;1.02)	0.439564	1.00 (0.99;1.01)	0.956042
nectin1	Hypercholesterolemia	endocrine/metabolic	4868	0.98 (0.95;1.01)	0.142842	0.97 (0.94;1.00)	0.0241051	0.96 (0.94;0.99)	0.00952694	0.96 (0.93;0.99)	0.00542593	0.97 (0.94;1.00)	0.0241051	0.97 (0.94;1.00)	0.0241051			0.95 (0.94;0.96)	7.59212e-18
fam20a	Disorders of calcium/phosphorus metabolism	endocrine/metabolic	453	1.38 (1.25;1.51)	7.70621e-11	1.11 (1.01;1.22)	0.0241123	1.16 (1.05;1.27)	0.00245152	1.17 (1.07;1.29)	0.000901057	1.13 (1.03;1.24)	0.0131255	1.13 (1.03;1.24)	0.00998942	1.02 (0.98;1.06)	0.401626	1.00 (0.97;1.04)	0.812098
plaur	Postoperative infection	infectious diseases	542	1.46 (1.34;1.59)	4.04129e-17	1.10 (1.01;1.20)	0.0241157	1.18 (1.08;1.29)	0.00023273	1.14 (1.05;1.24)	0.002892	1.14 (1.05;1.24)	0.00244774	1.14 (1.04;1.24)	0.00337197	1.05 (1.00;1.09)	0.0284712	1.00 (0.97;1.03)	0.860299
scarb2	Hemorrhage of gastrointestinal tract	digestive	1518	1.22 (1.16;1.29)	1.0667e-12	1.06 (1.01;1.12)	0.0241247	1.12 (1.06;1.18)	1.47589e-05	1.12 (1.06;1.17)	3.3516e-05	1.11 (1.06;1.17)	5.43644e-05	1.08 (1.03;1.14)	0.00278063	0.99 (0.96;1.02)	0.459	1.01 (0.99;1.02)	0.490811
igfbp1	Other chronic nonalcoholic liver disease	digestive	700	0.63 (0.59;0.68)	4.10359e-31	0.92 (0.85;0.99)	0.0241337	0.91 (0.84;0.98)	0.016235	0.86 (0.80;0.93)	0.000103355	0.90 (0.83;0.97)	0.00421434	0.88 (0.82;0.95)	0.000875588	0.98 (0.95;1.01)	0.112021	1.01 (0.98;1.03)	0.584542
hla_e	Respiratory failure	respiratory	998	1.41 (1.32;1.50)	6.11048e-25	1.07 (1.01;1.14)	0.0241351	1.05 (0.98;1.11)	0.168874	1.06 (1.00;1.13)	0.0639415	1.09 (1.03;1.17)	0.00468504	1.09 (1.03;1.16)	0.0051106
cst7	Alcohol-related disorders	mental disorders	739	1.24 (1.15;1.33)	6.23743e-09	1.09 (1.01;1.17)	0.0241368	1.12 (1.04;1.20)	0.00197858	1.13 (1.05;1.21)	0.00121388	1.15 (1.07;1.23)	0.000146062	1.10 (1.03;1.19)	0.00720886	0.97 (0.94;1.00)	0.049126	1.00 (0.97;1.02)	0.867369
rbp5	Decubitus ulcer	dermatologic	619	1.44 (1.32;1.56)	3.56574e-17	1.10 (1.01;1.19)	0.0241438	1.22 (1.12;1.32)	1.98805e-06	1.18 (1.09;1.28)	7.33759e-05	1.19 (1.09;1.29)	3.91066e-05	1.15 (1.06;1.24)	0.000844558	1.03 (0.98;1.08)	0.282586	1.00 (0.97;1.03)	0.955004
ptk7	Hypotension NOS	circulatory system	1274	1.18 (1.12;1.25)	5.22513e-09	1.07 (1.01;1.13)	0.0241479	1.12 (1.06;1.19)	5.53675e-05	1.10 (1.04;1.16)	0.000645153	1.07 (1.01;1.13)	0.0164367	1.07 (1.01;1.13)	0.0241479	0.99 (0.91;1.08)	0.846761
lgals4	Pneumococcal pneumonia	respiratory	1820	1.41 (1.34;1.48)	2.71119e-44	1.06 (1.01;1.11)	0.0241499	1.22 (1.17;1.28)	1.19541e-16	1.16 (1.11;1.22)	2.74194e-10	1.13 (1.08;1.18)	2.7256e-07	1.08 (1.03;1.13)	0.00196513	1.01 (0.98;1.04)	0.616576	1.00 (0.98;1.02)	0.811821
ceacam21	E. coli	infectious diseases	820	1.22 (1.14;1.31)	9.05355e-09	1.08 (1.01;1.16)	0.0241522	1.10 (1.03;1.18)	0.004653	1.09 (1.02;1.17)	0.00996225	1.09 (1.01;1.16)	0.0172624	1.08 (1.01;1.16)	0.0241522	0.97 (0.94;1.01)	0.101442	1.01 (0.98;1.04)	0.417962
rbfox3	Osteoarthrosis NOS	musculoskeletal	1792	1.33 (1.26;1.40)	3.91337e-27	1.06 (1.01;1.11)	0.0241618	1.16 (1.11;1.22)	1.20813e-09	1.15 (1.09;1.20)	1.52387e-08	1.11 (1.05;1.16)	2.97154e-05	1.08 (1.03;1.13)	0.00158288			1.01 (0.98;1.04)	0.565299
cfh	Hypoglycemia	endocrine/metabolic	322	1.57 (1.40;1.76)	1.03785e-14	0.88 (0.79;0.98)	0.0241635	0.97 (0.87;1.08)	0.559187	1.05 (0.94;1.18)	0.353421	0.85 (0.76;0.95)	0.00323944	0.85 (0.76;0.95)	0.0038588	1.00 (0.95;1.06)	0.977151	0.99 (0.95;1.04)	0.774505
tnfrsf12a	Rash and other nonspecific skin eruption	dermatologic	963	1.26 (1.18;1.35)	3.02118e-11	1.08 (1.01;1.15)	0.0241676	1.10 (1.03;1.17)	0.00395754	1.11 (1.04;1.18)	0.00172919	1.11 (1.04;1.19)	0.00103233	1.10 (1.03;1.18)	0.00271816	0.97 (0.93;1.02)	0.223676	1.00 (0.98;1.02)	0.940119
fcrl3	Hypothyroidism NOS	endocrine/metabolic	1694	1.09 (1.04;1.15)	0.000207164	1.06 (1.01;1.11)	0.0241691	1.07 (1.02;1.12)	0.0049844	1.07 (1.02;1.12)	0.00572175	1.06 (1.01;1.11)	0.0143994	1.06 (1.01;1.11)	0.0244661	1.03 (1.01;1.05)	0.0101439	1.08 (1.07;1.10)	1.04494e-21
kazald1	Tobacco use disorder	mental disorders	1804	0.67 (0.64;0.70)	1.62961e-63	0.95 (0.91;0.99)	0.0241739	0.90 (0.86;0.94)	3.5397e-06	0.92 (0.88;0.96)	0.000320173	0.94 (0.90;0.98)	0.00727884	0.94 (0.90;0.99)	0.0151071	1.01 (0.98;1.04)	0.670186	0.99 (0.98;1.01)	0.289118
colec12	Decubitus ulcer	dermatologic	621	1.68 (1.54;1.83)	9.7715e-32	1.10 (1.01;1.19)	0.0241751	1.18 (1.09;1.29)	9.90756e-05	1.15 (1.07;1.25)	0.000414689	1.13 (1.05;1.23)	0.00191102	1.13 (1.04;1.22)	0.00284757	1.01 (0.90;1.13)	0.889094	1.00 (0.97;1.03)	0.822999
dnpep	Hypercholesterolemia	endocrine/metabolic	5008	1.11 (1.08;1.14)	1.22258e-12	1.03 (1.00;1.06)	0.0241762	1.08 (1.05;1.11)	3.69729e-08	1.09 (1.05;1.12)	1.39611e-08	1.07 (1.04;1.10)	6.05498e-06	1.04 (1.01;1.07)	0.0067582	1.01 (0.99;1.03)	0.434867	0.99 (0.99;1.00)	0.270558
lrrn1	Arthropathy NOS	musculoskeletal	5611	0.87 (0.85;0.89)	8.28395e-25	0.97 (0.94;1.00)	0.0241772	0.87 (0.84;0.89)	2.48201e-26	0.88 (0.85;0.90)	5.00429e-22	0.94 (0.92;0.97)	8.38111e-06	0.96 (0.94;0.99)	0.00278326	0.99 (0.98;1.01)	0.352757	1.00 (0.99;1.01)	0.51072
cdh2	Nonspecific chest pain	circulatory system	2913	1.18 (1.14;1.23)	1.40783e-16	1.04 (1.01;1.08)	0.0241851	1.07 (1.03;1.11)	0.000245669	1.07 (1.03;1.11)	0.000210075	1.06 (1.02;1.10)	0.00301864	1.05 (1.01;1.09)	0.00814192	1.00 (0.98;1.01)	0.828031	0.99 (0.98;1.01)	0.231428
siglec1	Edema	symptoms	992	1.48 (1.39;1.58)	2.24365e-32	1.07 (1.01;1.14)	0.0241879	1.18 (1.11;1.26)	3.51262e-07	1.15 (1.08;1.23)	1.2332e-05	1.14 (1.07;1.21)	4.50727e-05	1.14 (1.07;1.21)	4.19617e-05	1.05 (0.99;1.12)	0.126624	1.02 (0.99;1.04)	0.209604
bst2	Pneumonitis due to inhalation of food or vomitus	respiratory	443	1.41 (1.28;1.55)	9.70978e-12	1.12 (1.01;1.23)	0.0241887	1.21 (1.09;1.33)	0.00017021	1.24 (1.12;1.36)	2.20821e-05	1.18 (1.07;1.30)	0.000799366	1.13 (1.03;1.25)	0.0117016	0.99 (0.92;1.05)	0.645403	1.01 (0.98;1.05)	0.518076
ltbp2	Other specified cardiac dysrhythmias	circulatory system	918	1.26 (1.16;1.36)	1.26884e-08	1.08 (1.01;1.15)	0.0241976	1.20 (1.12;1.28)	2.11514e-07	1.20 (1.12;1.29)	7.97969e-08	1.13 (1.06;1.21)	0.000204218	1.16 (1.08;1.23)	2.07848e-05	0.99 (0.96;1.02)	0.510618	0.99 (0.97;1.02)	0.548459
jam3	Intestinal infection	infectious diseases	1828	1.16 (1.10;1.21)	9.53862e-10	1.05 (1.01;1.10)	0.0241998	1.07 (1.02;1.12)	0.00277037	1.07 (1.02;1.12)	0.00513837	1.07 (1.02;1.12)	0.00554277	1.05 (1.01;1.10)	0.0239511	1.01 (0.98;1.03)	0.62156	1.00 (0.98;1.01)	0.852005
mzb1	Acidosis	endocrine/metabolic	488	1.67 (1.52;1.83)	1.42966e-28	1.11 (1.01;1.21)	0.0242022	1.31 (1.20;1.44)	4.42279e-09	1.26 (1.15;1.38)	4.54991e-07	1.20 (1.10;1.31)	7.54571e-05	1.18 (1.07;1.29)	0.000421425	0.97 (0.93;1.02)	0.225239	1.00 (0.97;1.03)	0.94884
f9	Hyperpotassemia	endocrine/metabolic	476	1.57 (1.43;1.72)	5.00737e-21	1.11 (1.01;1.21)	0.0242028	1.33 (1.21;1.45)	1.19841e-09	1.23 (1.12;1.34)	1.03546e-05	1.12 (1.03;1.23)	0.0118387	1.11 (1.02;1.22)	0.0205957	1.02 (0.97;1.06)	0.447082	1.03 (0.99;1.07)	0.126116
ltbp3	Chronic ulcer of skin	dermatologic	431	1.61 (1.46;1.78)	8.62142e-21	1.12 (1.01;1.23)	0.0242038	1.21 (1.09;1.33)	0.000203182	1.18 (1.07;1.30)	0.00131148	1.16 (1.05;1.28)	0.00266329	1.18 (1.07;1.30)	0.00104692	1.00 (0.94;1.06)	0.96399	1.03 (0.99;1.07)	0.106736
anxa10	Cerebrovascular disease	circulatory system	534	1.30 (1.19;1.42)	5.67725e-09	1.10 (1.01;1.20)	0.0242122	1.23 (1.13;1.34)	2.32201e-06	1.16 (1.07;1.27)	0.000649923	1.13 (1.04;1.23)	0.00564675	1.12 (1.02;1.22)	0.0121073	1.01 (0.97;1.05)	0.676326	1.02 (0.98;1.05)	0.428709
hgf	Streptococcus infection	infectious diseases	352	1.54 (1.38;1.72)	2.45625e-14	1.13 (1.02;1.26)	0.0242208	1.24 (1.12;1.38)	6.62236e-05	1.25 (1.12;1.39)	4.46384e-05	1.23 (1.10;1.37)	0.000173377	1.18 (1.06;1.31)	0.00281306	1.02 (0.95;1.09)	0.587555	0.99 (0.95;1.03)	0.543595
lilrb4	Postoperative infection	infectious diseases	533	1.35 (1.24;1.48)	2.09312e-11	1.10 (1.01;1.20)	0.0242217	1.15 (1.05;1.25)	0.00173766	1.15 (1.05;1.25)	0.00144999	1.12 (1.03;1.22)	0.0098636	1.11 (1.02;1.21)	0.0147194	1.03 (0.99;1.07)	0.166346	1.00 (0.97;1.03)	0.85341
itgam	Obstructive chronic bronchitis	respiratory	838	0.75 (0.70;0.80)	7.39324e-16	0.92 (0.86;0.99)	0.0242292	0.87 (0.81;0.94)	0.00015486	0.84 (0.79;0.91)	1.69612e-06	0.86 (0.80;0.92)	1.89721e-05	0.90 (0.84;0.97)	0.00300028	0.97 (0.94;1.00)	0.062184	1.00 (0.97;1.02)	0.863775
susd5	Obstructive chronic bronchitis	respiratory	797	0.83 (0.77;0.89)	1.26831e-06	0.92 (0.86;0.99)	0.024235	0.67 (0.63;0.72)	5.52672e-28	0.72 (0.67;0.77)	2.10329e-20	0.87 (0.81;0.93)	5.17326e-05	0.88 (0.82;0.95)	0.000507467	1.00 (0.97;1.04)	0.923343	1.00 (0.97;1.02)	0.799655
clec5a	Peripheral vascular disease, unspecified	circulatory system	564	1.54 (1.41;1.67)	4.9145e-23	1.10 (1.01;1.19)	0.0242428	1.22 (1.12;1.33)	2.62905e-06	1.16 (1.06;1.26)	0.000611544	1.19 (1.09;1.29)	4.77991e-05	1.12 (1.03;1.22)	0.00776318	0.97 (0.94;1.01)	0.202054	1.02 (0.99;1.05)	0.149239
folr1	Intestinal infection	infectious diseases	1921	1.17 (1.12;1.23)	1.18304e-10	1.05 (1.01;1.10)	0.024243	1.11 (1.06;1.17)	1.19744e-05	1.09 (1.04;1.14)	0.000334325	1.08 (1.03;1.13)	0.000944168	1.07 (1.02;1.12)	0.00326955	1.01 (0.98;1.04)	0.429199	1.00 (0.98;1.02)	0.957852
edn1	Gastritis and duodenitis	digestive	2205	1.18 (1.13;1.24)	5.0148e-14	1.05 (1.01;1.09)	0.0242453	1.08 (1.03;1.12)	0.000612921	1.08 (1.04;1.13)	0.000331212	1.08 (1.03;1.12)	0.000451028	1.07 (1.03;1.12)	0.00167535	0.99 (0.97;1.01)	0.295522
tmprss11d	Septicemia	infectious diseases	1301	1.19 (1.12;1.25)	1.87547e-09	1.06 (1.01;1.12)	0.024247	1.08 (1.02;1.14)	0.00943729	1.07 (1.01;1.13)	0.0174331	1.08 (1.02;1.14)	0.00699772	1.07 (1.01;1.13)	0.0197825	1.00 (0.97;1.04)	0.917459	0.99 (0.97;1.01)	0.372649
spint1	Anxiety disorder	mental disorders	2048	1.13 (1.08;1.18)	3.899e-08	1.05 (1.01;1.10)	0.0242491	1.09 (1.04;1.14)	0.000234606	1.07 (1.02;1.12)	0.00299784	1.07 (1.02;1.12)	0.00341772	1.05 (1.01;1.10)	0.0205701	1.01 (0.99;1.03)	0.416007	1.00 (0.99;1.02)	0.8451
mad1l1	Mitral valve disease	circulatory system	995	1.25 (1.17;1.33)	3.34566e-11	1.08 (1.01;1.15)	0.0242533	1.11 (1.04;1.18)	0.00137096	1.10 (1.04;1.18)	0.00239781	1.09 (1.02;1.16)	0.00775227	1.09 (1.02;1.16)	0.0112703	0.98 (0.91;1.05)	0.552252	0.97 (0.95;1.00)	0.0247385
sirpb1	Other anemias	hematopoietic	2458	1.27 (1.22;1.32)	1.23201e-30	1.05 (1.01;1.09)	0.0242563	1.06 (1.02;1.10)	0.00349832	1.06 (1.02;1.10)	0.00541103	1.05 (1.01;1.10)	0.0085116	1.05 (1.01;1.09)	0.0271293	1.00 (0.97;1.02)	0.715019	1.00 (0.99;1.02)	0.884198
tnfsf13b	Decubitus ulcer	dermatologic	628	1.52 (1.40;1.65)	1.26741e-23	1.09 (1.01;1.18)	0.024259	1.35 (1.25;1.47)	5.24098e-13	1.32 (1.22;1.44)	3.40701e-11	1.19 (1.10;1.29)	1.03319e-05	1.12 (1.03;1.21)	0.00486373	1.03 (0.98;1.09)	0.222081	1.00 (0.97;1.03)	0.940643
stc1	Type 2 diabetes with ophthalmic manifestations	endocrine/metabolic	419	1.69 (1.53;1.86)	7.90693e-25	1.12 (1.01;1.23)	0.0242597	1.35 (1.23;1.49)	9.08433e-10	1.26 (1.15;1.39)	2.13033e-06	1.21 (1.10;1.33)	0.000121953	1.09 (0.99;1.20)	0.0880518	0.99 (0.93;1.05)	0.704357	0.99 (0.96;1.03)	0.663588
shisa5	Lymphadenitis	hematopoietic	507	1.44 (1.31;1.58)	2.97165e-14	1.11 (1.01;1.21)	0.0242685	1.19 (1.09;1.29)	0.000150561	1.18 (1.08;1.29)	0.000250167	1.14 (1.05;1.25)	0.0031255	1.11 (1.02;1.21)	0.0211479	0.98 (0.93;1.04)	0.513926	0.99 (0.96;1.02)	0.676888
shisa5	Phlebitis and thrombophlebitis of lower extremities	circulatory system	603	1.44 (1.32;1.57)	2.31482e-16	1.10 (1.01;1.19)	0.0242704	1.17 (1.08;1.27)	0.000132502	1.12 (1.03;1.22)	0.00599943	1.12 (1.03;1.22)	0.00600278	1.10 (1.01;1.19)	0.0236055	0.99 (0.94;1.04)	0.61696	0.99 (0.96;1.02)	0.529177
shisa5	Hemorrhage of gastrointestinal tract	digestive	1504	1.22 (1.16;1.29)	7.3005e-13	1.06 (1.01;1.12)	0.0242709	1.10 (1.05;1.16)	0.000206466	1.09 (1.04;1.15)	0.000631142	1.10 (1.04;1.15)	0.000483847	1.07 (1.01;1.12)	0.0132496	1.00 (0.97;1.03)	0.982043	1.00 (0.98;1.02)	0.898419
scly	Respiratory failure	respiratory	1005	1.17 (1.10;1.25)	3.33499e-06	1.07 (1.01;1.14)	0.0242768	1.21 (1.14;1.29)	2.29578e-09	1.20 (1.13;1.28)	1.24644e-08	1.14 (1.07;1.21)	5.88687e-05	1.14 (1.07;1.21)	6.53945e-05	1.00 (0.97;1.03)	0.928549	0.99 (0.97;1.02)	0.628696
cxadr	Other diseases of respiratory system, NEC	respiratory	3967	1.14 (1.10;1.17)	2.39766e-15	1.04 (1.00;1.07)	0.0242784	1.03 (1.00;1.06)	0.0543707	1.05 (1.02;1.08)	0.00362941	1.06 (1.03;1.09)	0.000289141	1.04 (1.01;1.08)	0.00576794	0.99 (0.98;1.00)	0.145118	0.99 (0.98;1.00)	0.216425
ceacam5	Alcoholism	mental disorders	1467	1.23 (1.17;1.30)	1.28706e-14	1.06 (1.01;1.12)	0.0242938	1.11 (1.05;1.16)	0.000151397	1.09 (1.03;1.14)	0.001664	1.07 (1.01;1.12)	0.0149679	1.06 (1.01;1.12)	0.0178965	1.01 (0.97;1.04)	0.727822	1.00 (0.98;1.02)	0.78549
krt19	Osteoporosis NOS	musculoskeletal	2285	1.14 (1.10;1.20)	7.31502e-10	1.05 (1.01;1.09)	0.0242969	1.08 (1.04;1.13)	0.000164583	1.08 (1.04;1.13)	0.000222083	1.09 (1.04;1.14)	6.04012e-05	1.07 (1.03;1.12)	0.00107475	0.98 (0.97;1.00)	0.0999462	0.97 (0.96;0.99)	0.000648209
clec6a	Pneumococcal pneumonia	respiratory	1778	1.37 (1.30;1.43)	5.9603e-38	1.06 (1.01;1.11)	0.0242986	1.12 (1.07;1.18)	1.02079e-06	1.10 (1.05;1.16)	4.69037e-05	1.09 (1.04;1.14)	0.000284636	1.08 (1.03;1.13)	0.00135987	1.01 (0.99;1.04)	0.308929	1.00 (0.99;1.02)	0.694522
igsf21	Respiratory failure	respiratory	961	0.82 (0.77;0.88)	4.05147e-09	0.93 (0.87;0.99)	0.0243019	0.87 (0.81;0.93)	1.87904e-05	0.92 (0.86;0.98)	0.00789108	0.89 (0.84;0.95)	0.000622813	0.91 (0.85;0.97)	0.00345193	0.96 (0.93;0.99)	0.0187818	0.98 (0.96;1.01)	0.219699
reg1b	Left bundle branch block	circulatory system	590	1.28 (1.17;1.39)	1.38149e-08	1.10 (1.01;1.19)	0.0243031	1.14 (1.05;1.24)	0.00156472	1.14 (1.05;1.23)	0.00266966	1.13 (1.04;1.23)	0.00305805	1.12 (1.03;1.21)	0.00817123	0.96 (0.93;1.00)	0.0497834	1.03 (0.99;1.06)	0.113268
yap1	Arthropathy NOS	musculoskeletal	5579	1.27 (1.23;1.31)	4.00188e-56	1.03 (1.00;1.06)	0.0243033	1.15 (1.12;1.18)	9.05047e-23	1.05 (1.03;1.08)	0.000158398	1.05 (1.02;1.08)	0.000229432	1.05 (1.03;1.08)	0.000105929	1.00 (0.98;1.01)	0.404168	0.99 (0.98;1.00)	0.0317623
snrpb2	Cardiomegaly	circulatory system	1014	1.26 (1.19;1.35)	4.79769e-13	1.07 (1.01;1.14)	0.0243075	1.11 (1.04;1.18)	0.00132965	1.07 (1.01;1.14)	0.0279948	1.10 (1.03;1.17)	0.00304631	1.09 (1.03;1.16)	0.0060175			1.01 (0.98;1.04)	0.473483
sult2a1	Gastritis and duodenitis	digestive	2325	1.14 (1.09;1.19)	7.42759e-10	1.05 (1.01;1.09)	0.0243085	1.09 (1.05;1.14)	3.99998e-05	1.08 (1.04;1.13)	0.00015823	1.07 (1.03;1.11)	0.001235	1.06 (1.02;1.10)	0.0068965	1.01 (0.99;1.03)	0.553396	0.99 (0.97;1.00)	0.0469802
reg1a	Pneumococcal pneumonia	respiratory	1806	1.30 (1.24;1.36)	4.8068e-26	1.06 (1.01;1.11)	0.0243099	1.11 (1.06;1.17)	9.24676e-06	1.13 (1.07;1.18)	1.01078e-06	1.09 (1.04;1.15)	0.000169529	1.09 (1.04;1.15)	0.000181534	1.00 (0.98;1.02)	0.87619	0.99 (0.97;1.01)	0.301995
col18a1	Peritoneal adhesions (postoperative) (postinfection)	digestive	623	1.27 (1.17;1.39)	1.3558e-08	1.09 (1.01;1.18)	0.0243127	1.13 (1.04;1.22)	0.00363877	1.10 (1.01;1.19)	0.0227984	1.12 (1.03;1.21)	0.00625532	1.11 (1.03;1.20)	0.00780935	1.01 (0.97;1.04)	0.715093	1.01 (0.99;1.04)	0.294411
il18r1	Gastritis and duodenitis	digestive	2368	1.18 (1.13;1.23)	1.18915e-15	1.05 (1.01;1.09)	0.0243142	1.11 (1.07;1.16)	1.67155e-07	1.07 (1.03;1.12)	0.000646156	1.06 (1.02;1.10)	0.00419527	1.06 (1.02;1.11)	0.00280876	1.00 (0.98;1.02)	0.868253	1.01 (1.00;1.03)	0.166116
cxcl9	Respiratory insufficiency	respiratory	420	1.41 (1.27;1.57)	3.61168e-10	1.12 (1.02;1.24)	0.0243153	1.19 (1.08;1.32)	0.000647098	1.15 (1.04;1.28)	0.00583318	1.19 (1.07;1.31)	0.000960861	1.17 (1.05;1.29)	0.00267107	1.02 (0.97;1.08)	0.417881	1.06 (1.01;1.10)	0.00824611
cd300a	Hyperparathyroidism	endocrine/metabolic	195	1.86 (1.61;2.15)	2.56418e-17	1.18 (1.02;1.36)	0.0243166	1.37 (1.19;1.58)	1.2021e-05	1.33 (1.15;1.53)	9.994e-05	1.27 (1.10;1.46)	0.00093132	1.22 (1.06;1.41)	0.00570895	1.05 (0.96;1.16)	0.289401	1.00 (0.95;1.05)	0.988334
stc2	Cellulitis and abscess of arm/hand	dermatologic	1076	1.34 (1.25;1.42)	2.40098e-19	1.07 (1.01;1.14)	0.0243186	1.20 (1.12;1.27)	1.58324e-08	1.20 (1.13;1.28)	7.72627e-09	1.10 (1.04;1.17)	0.00190826	1.10 (1.04;1.17)	0.00168426	0.99 (0.97;1.01)	0.428386	0.98 (0.96;1.00)	0.0389213
fstl1	Other chronic nonalcoholic liver disease	digestive	661	1.43 (1.32;1.55)	1.71595e-19	1.09 (1.01;1.18)	0.0243186	1.22 (1.13;1.31)	7.29079e-07	1.25 (1.16;1.35)	8.40913e-09	1.19 (1.10;1.29)	7.92988e-06	1.16 (1.08;1.25)	0.000128235	1.01 (0.98;1.04)	0.718657	0.97 (0.95;0.99)	0.0167501
clec3b	Other forms of chronic heart disease	circulatory system	933	0.85 (0.80;0.91)	2.50127e-06	0.93 (0.87;0.99)	0.0243244	0.85 (0.79;0.90)	8.06301e-07	0.83 (0.77;0.88)	1.56346e-08	0.86 (0.81;0.92)	1.14835e-05	0.90 (0.84;0.96)	0.00194027	0.99 (0.96;1.02)	0.40561	0.98 (0.96;1.01)	0.196861
pglyrp1	Cholelithiasis	digestive	1117	1.33 (1.25;1.41)	8.20959e-21	1.07 (1.01;1.13)	0.0243258	1.09 (1.03;1.15)	0.00451439	1.09 (1.03;1.16)	0.00366721	1.07 (1.01;1.14)	0.0234031	1.07 (1.01;1.13)	0.0236254	1.01 (0.98;1.03)	0.62728	1.02 (1.00;1.04)	0.0803278
plaur	Iron deficiency anemias, unspecified or not due to blood loss	hematopoietic	1883	1.47 (1.40;1.54)	3.26354e-55	1.05 (1.01;1.10)	0.0243262	1.20 (1.14;1.26)	1.38968e-13	1.15 (1.10;1.20)	5.56052e-09	1.14 (1.09;1.20)	1.72702e-08	1.10 (1.05;1.15)	6.61254e-05	1.03 (1.01;1.06)	0.00615876	0.99 (0.97;1.01)	0.224181
cd4	Pneumonia	respiratory	1552	1.37 (1.30;1.44)	9.8244e-33	1.06 (1.01;1.11)	0.0243272	1.13 (1.07;1.19)	2.02607e-06	1.12 (1.06;1.17)	1.55359e-05	1.09 (1.04;1.15)	0.00056332	1.08 (1.03;1.13)	0.00341126	1.01 (0.98;1.03)	0.667659	1.01 (0.99;1.03)	0.354351
ncr3lg1	Diabetic retinopathy	endocrine/metabolic	384	1.49 (1.34;1.66)	6.32025e-13	1.12 (1.02;1.24)	0.0243333	1.37 (1.23;1.52)	3.76518e-09	1.38 (1.24;1.53)	2.31477e-09	1.52 (1.37;1.69)	3.28755e-15	1.56 (1.41;1.72)	1.83511e-17	0.93 (0.89;0.98)	0.00259806	0.96 (0.93;1.00)	0.0465949
palm2	Epistaxis or throat hemorrhage	respiratory	511	1.40 (1.28;1.54)	8.76106e-13	1.11 (1.01;1.21)	0.0243374	1.22 (1.11;1.34)	2.68037e-05	1.20 (1.09;1.32)	0.000141621	1.15 (1.05;1.26)	0.00212537	1.12 (1.02;1.22)	0.0136157	1.01 (0.97;1.05)	0.597809	1.01 (0.97;1.06)	0.528829
thbs2	Viral pneumonia	respiratory	328	1.38 (1.24;1.54)	8.41004e-09	1.13 (1.02;1.26)	0.0243419	1.37 (1.22;1.53)	3.0325e-08	1.31 (1.17;1.47)	1.68781e-06	1.26 (1.12;1.40)	5.26651e-05	1.15 (1.03;1.28)	0.0118979	0.96 (0.90;1.02)	0.178898	0.97 (0.93;1.01)	0.163263
tnfrsf13b	Cardiomegaly	circulatory system	1054	1.41 (1.32;1.50)	9.17901e-28	1.07 (1.01;1.14)	0.0243423	1.15 (1.08;1.22)	6.58843e-06	1.10 (1.04;1.17)	0.00177533	1.10 (1.03;1.17)	0.00271452	1.10 (1.03;1.16)	0.00332448	1.01 (0.98;1.05)	0.452826	1.01 (0.99;1.03)	0.338886
dll1	Malaise and fatigue	symptoms	1576	1.24 (1.18;1.31)	1.22054e-16	1.06 (1.01;1.11)	0.0243449	1.11 (1.05;1.16)	5.27223e-05	1.08 (1.03;1.13)	0.00267054	1.08 (1.03;1.14)	0.00236709	1.08 (1.03;1.14)	0.00207908	1.00 (0.98;1.03)	0.832259	1.03 (1.01;1.05)	0.00077565
sfrp1	Atrial fibrillation and flutter	circulatory system	1449	1.19 (1.13;1.26)	7.08309e-10	1.06 (1.01;1.12)	0.0243488	1.10 (1.05;1.16)	0.000280804	1.12 (1.07;1.18)	1.40195e-05	1.11 (1.06;1.17)	6.55592e-05	1.09 (1.04;1.15)	0.00101666	0.98 (0.96;1.00)	0.0514345	0.99 (0.97;1.01)	0.31313
cthrc1	Postinflammatory pulmonary fibrosis	respiratory	468	1.34 (1.21;1.49)	2.00081e-08	1.11 (1.01;1.22)	0.0243491	1.32 (1.21;1.45)	2.35441e-09	1.22 (1.11;1.34)	2.20188e-05	1.19 (1.09;1.30)	0.000167831	1.15 (1.05;1.26)	0.00257043	1.01 (0.96;1.06)	0.753923	1.01 (0.97;1.05)	0.802989
ccl25	Acidosis	endocrine/metabolic	492	1.34 (1.23;1.47)	3.33268e-10	1.11 (1.01;1.21)	0.0243493	1.18 (1.08;1.29)	0.000278408	1.22 (1.11;1.33)	1.56449e-05	1.16 (1.06;1.27)	0.000914027	1.15 (1.06;1.26)	0.00173119	1.00 (0.95;1.04)	0.876377	0.98 (0.95;1.02)	0.332706
timd4	Decubitus ulcer	dermatologic	620	1.33 (1.22;1.44)	6.52859e-12	1.10 (1.01;1.19)	0.0243515	1.14 (1.05;1.24)	0.00120947	1.11 (1.02;1.20)	0.011379	1.08 (1.00;1.17)	0.0450374	1.09 (1.01;1.18)	0.0285258	1.00 (0.97;1.04)	0.797613	1.02 (0.99;1.05)	0.153797
cdcp1	Other peripheral nerve disorders	neurological	1346	1.24 (1.17;1.32)	3.63099e-12	1.06 (1.01;1.12)	0.024352	1.19 (1.13;1.26)	2.26675e-10	1.17 (1.11;1.23)	2.30572e-08	1.10 (1.04;1.16)	0.000867783	1.09 (1.03;1.15)	0.00205317	1.01 (0.98;1.03)	0.607341	1.00 (0.98;1.02)	0.867752
oxt	Alcoholism	mental disorders	1557	1.23 (1.17;1.30)	2.65113e-16	1.06 (1.01;1.11)	0.0243583	1.12 (1.07;1.18)	3.80934e-06	1.12 (1.07;1.18)	4.2814e-06	1.10 (1.04;1.15)	0.000222249	1.08 (1.02;1.13)	0.00338723	1.00 (0.98;1.02)	0.702863	0.99 (0.97;1.00)	0.148583
scg3	Benign neoplasm of other parts of digestive system	neoplasms	1122	1.14 (1.07;1.21)	1.59192e-05	1.07 (1.01;1.13)	0.0243628	1.13 (1.07;1.20)	5.5617e-05	1.18 (1.11;1.26)	3.07921e-08	1.08 (1.02;1.15)	0.00884611	1.08 (1.02;1.15)	0.00941475	1.01 (0.98;1.04)	0.506354	1.01 (0.99;1.03)	0.500999
adamtsl2	Heart failure NOS	circulatory system	1454	1.50 (1.43;1.58)	1.26478e-53	1.06 (1.01;1.12)	0.0243659	1.37 (1.30;1.44)	2.38719e-32	1.26 (1.20;1.33)	9.53213e-19	1.19 (1.13;1.25)	6.15541e-11	1.15 (1.09;1.21)	1.15862e-07	1.02 (1.00;1.04)	0.0622191	1.00 (0.98;1.02)	0.840543
ment	Congestive heart failure (CHF) NOS	circulatory system	836	0.74 (0.69;0.80)	7.00524e-16	0.93 (0.86;0.99)	0.0243673	0.86 (0.80;0.92)	1.16362e-05	0.87 (0.82;0.93)	8.63264e-05	0.89 (0.83;0.95)	0.000882539	0.88 (0.82;0.94)	0.000122063	1.05 (0.89;1.23)	0.558856	0.99 (0.96;1.02)	0.454842
c1qtnf1	Cellulitis and abscess of arm/hand	dermatologic	1085	1.29 (1.21;1.37)	3.82905e-16	1.07 (1.01;1.14)	0.0243729	1.18 (1.11;1.25)	1.16346e-07	1.12 (1.05;1.19)	0.000206808	1.09 (1.03;1.16)	0.00479691	1.09 (1.03;1.16)	0.00383571	1.00 (0.97;1.03)	0.860684	1.00 (0.98;1.02)	0.898962
gdf15	Chronic ulcer of skin	dermatologic	447	2.85 (2.57;3.16)	7.97801e-86	1.12 (1.01;1.24)	0.0243754	1.62 (1.47;1.80)	6.82518e-21	1.57 (1.42;1.74)	8.4813e-19	1.49 (1.35;1.64)	5.79509e-15	1.22 (1.11;1.35)	5.75064e-05	1.03 (0.98;1.08)	0.308185
cd59	Abnormal results of function study of liver	digestive	912	1.29 (1.20;1.38)	1.59405e-12	1.08 (1.01;1.15)	0.0243768	1.09 (1.02;1.17)	0.00844638	1.06 (0.99;1.13)	0.0882469	1.09 (1.02;1.16)	0.0116391	1.10 (1.03;1.17)	0.00488201	1.04 (1.01;1.07)	0.00716728	0.99 (0.97;1.01)	0.45539
omg	Edema	symptoms	986	0.79 (0.74;0.84)	1.64019e-13	0.93 (0.87;0.99)	0.024379	0.81 (0.76;0.86)	3.21967e-11	0.86 (0.80;0.91)	1.05221e-06	0.87 (0.82;0.93)	2.35329e-05	0.88 (0.83;0.94)	0.00011503	1.02 (0.98;1.06)	0.308429	0.98 (0.95;1.00)	0.0715846
wars	Arthropathy NOS	musculoskeletal	5719	1.12 (1.09;1.15)	2.93958e-16	1.03 (1.00;1.06)	0.0243791	1.06 (1.04;1.09)	4.92136e-06	1.03 (1.01;1.06)	0.0102732	1.03 (1.01;1.06)	0.0170428	1.03 (1.00;1.06)	0.0248032	1.00 (0.98;1.01)	0.562358	0.99 (0.98;1.00)	0.147599
gcnt1	Pneumococcal pneumonia	respiratory	1801	1.24 (1.18;1.30)	1.48429e-18	1.06 (1.01;1.11)	0.0243839	1.09 (1.04;1.14)	0.000333455	1.10 (1.05;1.15)	9.45171e-05	1.09 (1.04;1.14)	0.000261025	1.07 (1.03;1.13)	0.00268701	1.01 (0.99;1.04)	0.301768	1.00 (0.99;1.02)	0.583831
scrg1	Congestive heart failure (CHF) NOS	circulatory system	854	1.52 (1.41;1.64)	3.4201e-26	1.08 (1.01;1.16)	0.0243849	1.02 (0.95;1.09)	0.672422	1.02 (0.95;1.09)	0.590239	1.07 (1.00;1.15)	0.0466272	1.10 (1.03;1.18)	0.00483375	1.00 (0.97;1.03)	0.874495
matn2	Hypothyroidism NOS	endocrine/metabolic	1717	1.15 (1.09;1.21)	3.75645e-08	1.06 (1.01;1.11)	0.0243849	1.10 (1.05;1.16)	9.66206e-05	1.07 (1.02;1.12)	0.0039927	1.07 (1.02;1.13)	0.00331065	1.07 (1.02;1.12)	0.00654275	1.01 (0.99;1.03)	0.474354	1.00 (0.98;1.02)	0.900289
cxadr	Esophagitis, GERD and related diseases	digestive	1038	1.19 (1.12;1.27)	2.60512e-08	1.07 (1.01;1.14)	0.0243888	1.10 (1.03;1.17)	0.00314475	1.11 (1.04;1.18)	0.00123611	1.11 (1.04;1.18)	0.00126953	1.09 (1.02;1.16)	0.00840784	0.97 (0.95;1.00)	0.0532893	1.00 (0.98;1.02)	0.725427
il17c	Myocardial infarction	circulatory system	1579	1.20 (1.14;1.26)	2.77534e-12	1.06 (1.01;1.11)	0.024395	1.11 (1.05;1.16)	9.11374e-05	1.09 (1.04;1.15)	0.000613174	1.07 (1.02;1.13)	0.00600248	1.06 (1.01;1.11)	0.0239901	1.00 (0.97;1.02)	0.706937	1.00 (0.98;1.02)	0.926296
hla_e	Occlusion of cerebral arteries	circulatory system	764	1.26 (1.17;1.36)	7.90151e-10	1.09 (1.01;1.17)	0.024397	1.08 (1.01;1.16)	0.035304	1.09 (1.01;1.17)	0.024287	1.09 (1.01;1.17)	0.0202721	1.09 (1.02;1.17)	0.0153827
igdcc4	Osteoporosis NOS	musculoskeletal	2255	0.86 (0.83;0.90)	8.16045e-11	0.95 (0.91;0.99)	0.0243977	0.88 (0.84;0.92)	2.07163e-09	0.89 (0.85;0.93)	6.45188e-08	0.94 (0.90;0.98)	0.00571019	0.95 (0.91;0.99)	0.0212488	0.98 (0.95;1.02)	0.310942	0.98 (0.97;1.00)	0.0438181
rnase4	Viral Enteritis	infectious diseases	334	1.45 (1.29;1.62)	1.12666e-10	1.13 (1.02;1.26)	0.0244011	1.16 (1.04;1.29)	0.00821491	1.18 (1.06;1.31)	0.00313542	1.18 (1.06;1.32)	0.00254029	1.15 (1.03;1.28)	0.00988355	1.01 (0.96;1.05)	0.742967	0.99 (0.95;1.03)	0.673714
psg1	Type 1 diabetes	endocrine/metabolic	210	1.46 (1.26;1.68)	2.72e-07	1.17 (1.02;1.34)	0.0244032	1.54 (1.35;1.77)	4.73161e-10	1.52 (1.33;1.75)	1.42861e-09	1.28 (1.12;1.47)	0.000357456	1.27 (1.11;1.46)	0.000448171	1.01 (0.95;1.07)	0.801146	0.99 (0.94;1.04)	0.739463
ifnlr1	Diabetic retinopathy	endocrine/metabolic	401	1.39 (1.26;1.54)	1.63054e-10	1.12 (1.01;1.24)	0.0244056	1.22 (1.11;1.35)	8.48731e-05	1.17 (1.06;1.29)	0.00214338	1.12 (1.01;1.23)	0.0273429	1.07 (0.97;1.18)	0.184494	1.01 (0.96;1.06)	0.745588	1.01 (0.97;1.05)	0.681555
fcrl1	Cancer of bronchus; lung	neoplasms	613	0.85 (0.78;0.92)	7.62506e-05	0.91 (0.84;0.99)	0.0244108	0.79 (0.72;0.85)	6.56548e-09	0.79 (0.73;0.86)	2.17524e-08	0.87 (0.80;0.94)	0.000357196	0.90 (0.83;0.98)	0.011597	0.99 (0.96;1.02)	0.516879	1.01 (0.98;1.03)	0.707427
sel1l	Viral pneumonia	respiratory	309	1.62 (1.44;1.82)	2.50895e-16	1.14 (1.02;1.27)	0.0244109	1.23 (1.10;1.38)	0.000348994	1.21 (1.08;1.36)	0.000960644	1.16 (1.04;1.30)	0.00831283	1.16 (1.04;1.30)	0.0101823	1.01 (0.91;1.13)	0.810017	1.04 (0.98;1.11)	0.190927
icam1	Other chronic ischemic heart disease, unspecified	circulatory system	2256	1.34 (1.29;1.40)	1.95029e-41	1.05 (1.01;1.09)	0.024413	1.15 (1.10;1.20)	6.52392e-11	1.12 (1.08;1.17)	9.00765e-08	1.09 (1.05;1.14)	3.89411e-05	1.08 (1.04;1.13)	0.000225122	1.01 (0.99;1.02)	0.426003	1.01 (0.99;1.02)	0.415563
tnfsf13b	Abdominal aortic aneurysm	circulatory system	289	1.47 (1.31;1.65)	7.90616e-11	1.14 (1.02;1.27)	0.0244147	1.37 (1.21;1.54)	2.35928e-07	1.27 (1.13;1.43)	7.83218e-05	1.17 (1.04;1.31)	0.00674173	1.15 (1.03;1.28)	0.016568	1.04 (0.97;1.12)	0.297384	1.02 (0.98;1.06)	0.344564
tnfrsf4	Retention of urine	genitourinary	1737	1.21 (1.15;1.27)	5.81655e-14	1.06 (1.01;1.11)	0.024416	1.11 (1.05;1.16)	3.56319e-05	1.11 (1.06;1.16)	2.63089e-05	1.08 (1.03;1.14)	0.00117057	1.07 (1.02;1.12)	0.00777531	0.96 (0.93;0.99)	0.00438117	1.01 (0.99;1.02)	0.384612
tnfrsf12a	Diabetic retinopathy	endocrine/metabolic	399	1.82 (1.64;2.02)	1.08365e-28	1.12 (1.01;1.24)	0.0244216	1.37 (1.24;1.51)	6.80822e-10	1.50 (1.36;1.66)	1.40959e-15	1.57 (1.42;1.73)	6.55275e-19	1.27 (1.15;1.41)	1.72604e-06	1.02 (0.95;1.10)	0.577485	1.04 (1.00;1.08)	0.0302159
mertk	Hyperpotassemia	endocrine/metabolic	476	1.45 (1.31;1.59)	1.14098e-13	1.11 (1.01;1.22)	0.024422	1.16 (1.05;1.27)	0.00235986	1.16 (1.05;1.27)	0.0024658	1.11 (1.01;1.21)	0.032758	1.18 (1.08;1.29)	0.00045425	1.04 (0.99;1.09)	0.0844315	0.99 (0.95;1.02)	0.417749
palm2	Orthostatic hypotension	circulatory system	718	1.42 (1.31;1.54)	1.47209e-17	1.09 (1.01;1.18)	0.0244241	1.21 (1.12;1.32)	2.70104e-06	1.18 (1.09;1.28)	5.61295e-05	1.11 (1.03;1.20)	0.00674145	1.10 (1.02;1.19)	0.0128241	0.99 (0.96;1.02)	0.422349	1.01 (0.97;1.04)	0.720916
prap1	Back pain	symptoms	2411	1.19 (1.14;1.24)	1.98309e-15	1.05 (1.01;1.09)	0.0244345	1.08 (1.04;1.13)	8.76483e-05	1.07 (1.03;1.12)	0.000644986	1.06 (1.02;1.11)	0.0022016	1.06 (1.02;1.10)	0.00498927	0.99 (0.96;1.01)	0.299678	1.02 (1.01;1.04)	0.00223865
siglec7	Chronic ulcer of skin	dermatologic	440	1.59 (1.44;1.75)	1.45455e-20	1.11 (1.01;1.22)	0.0244375	1.22 (1.11;1.34)	3.644e-05	1.22 (1.11;1.34)	4.00669e-05	1.18 (1.07;1.29)	0.000675526	1.14 (1.04;1.26)	0.00531258	0.94 (0.90;0.98)	0.00917516	1.01 (0.98;1.05)	0.458042
alpp	Alcoholism	mental disorders	1529	1.26 (1.20;1.33)	3.147e-19	1.06 (1.01;1.11)	0.024438	1.10 (1.04;1.16)	0.000354037	1.10 (1.04;1.15)	0.000377257	1.09 (1.04;1.15)	0.000721468	1.07 (1.02;1.12)	0.0106801	1.00 (0.98;1.03)	0.843003	1.00 (0.98;1.02)	0.92672
adam12	Hypoglycemia	endocrine/metabolic	331	1.97 (1.76;2.20)	2.92413e-32	1.13 (1.02;1.27)	0.0244394	1.36 (1.22;1.52)	4.2321e-08	1.34 (1.20;1.50)	1.78677e-07	1.23 (1.10;1.38)	0.00021708	1.20 (1.08;1.34)	0.00116411	0.98 (0.94;1.03)	0.493809
clec1a	Cirrhosis of liver without mention of alcohol	digestive	200	1.56 (1.35;1.80)	9.32366e-10	1.17 (1.02;1.35)	0.0244399	1.20 (1.04;1.38)	0.0107043	1.14 (0.99;1.31)	0.0630706	1.16 (1.01;1.33)	0.0378715	1.17 (1.02;1.35)	0.0272179	1.00 (0.94;1.06)	0.898669	1.00 (0.95;1.05)	0.935259
col6a3	Pneumococcal pneumonia	respiratory	1833	1.46 (1.39;1.54)	3.98376e-53	1.06 (1.01;1.11)	0.0244434	1.09 (1.04;1.14)	0.000300855	1.10 (1.05;1.15)	0.000115301	1.08 (1.03;1.13)	0.0017136	1.06 (1.01;1.11)	0.018281	0.99 (0.97;1.01)	0.467549	1.00 (0.99;1.02)	0.667675
ccn5	Abnormality of gait	neurological	1238	1.28 (1.20;1.37)	1.2644e-14	1.07 (1.01;1.13)	0.0244436	1.13 (1.07;1.20)	3.45062e-05	1.07 (1.01;1.13)	0.0301869	1.08 (1.02;1.15)	0.00687532	1.07 (1.01;1.14)	0.0179221	1.02 (0.99;1.05)	0.126066	0.99 (0.96;1.01)	0.178629
vsig4	Viral pneumonia	respiratory	328	1.93 (1.71;2.17)	6.87146e-28	1.13 (1.02;1.26)	0.0244482	1.20 (1.08;1.34)	0.00109326	1.19 (1.07;1.33)	0.00183651	1.19 (1.07;1.33)	0.00176292	1.15 (1.04;1.29)	0.00974335	0.93 (0.82;1.05)	0.218199	0.98 (0.94;1.02)	0.249798
sorbs1	Acidosis	endocrine/metabolic	474	1.46 (1.33;1.60)	3.97574e-15	1.11 (1.01;1.22)	0.0244493	1.16 (1.06;1.28)	0.00119759	1.20 (1.09;1.31)	0.000106815	1.14 (1.04;1.25)	0.00503558	1.11 (1.01;1.22)	0.0252622	0.95 (0.89;1.01)	0.089625
efna4	Calculus of bile duct	digestive	326	1.47 (1.31;1.65)	2.6353e-11	1.13 (1.02;1.26)	0.0244569	1.22 (1.10;1.37)	0.000289278	1.19 (1.06;1.32)	0.00211052	1.16 (1.04;1.30)	0.00755382	1.15 (1.03;1.28)	0.0131004	0.88 (0.78;1.01)	0.0665338	0.98 (0.95;1.02)	0.340088
grn	Heart failure NOS	circulatory system	1495	1.35 (1.28;1.42)	6.17573e-30	1.06 (1.01;1.12)	0.0244586	1.15 (1.09;1.21)	1.28467e-07	1.15 (1.10;1.22)	6.13347e-08	1.13 (1.07;1.19)	4.40608e-06	1.09 (1.04;1.15)	0.00080633	1.01 (0.98;1.03)	0.636677	1.02 (1.00;1.04)	0.0846094
ism1	Other chronic nonalcoholic liver disease	digestive	693	1.44 (1.33;1.55)	8.0959e-21	1.09 (1.01;1.17)	0.024465	1.23 (1.14;1.33)	1.20108e-07	1.18 (1.09;1.28)	1.95402e-05	1.14 (1.05;1.23)	0.000829547	1.06 (0.99;1.14)	0.116456	0.99 (0.96;1.02)	0.554798	1.02 (0.99;1.04)	0.175878
anxa10	Other diseases of respiratory system, NEC	respiratory	3882	1.15 (1.11;1.19)	3.60967e-17	1.04 (1.00;1.07)	0.0244653	1.10 (1.07;1.14)	3.12283e-09	1.06 (1.03;1.10)	0.000168994	1.06 (1.03;1.09)	0.00034153	1.06 (1.02;1.09)	0.000874975	1.00 (0.99;1.01)	0.975991	1.00 (0.99;1.02)	0.630643
lgals3bp	Hypopotassemia	endocrine/metabolic	769	1.25 (1.16;1.34)	1.34899e-09	1.08 (1.01;1.16)	0.0244725	1.18 (1.10;1.27)	5.01396e-06	1.16 (1.08;1.25)	3.89151e-05	1.12 (1.04;1.20)	0.00159136	1.10 (1.03;1.18)	0.00738733	0.98 (0.94;1.03)	0.486531	1.00 (0.97;1.02)	0.889983
itih3	Pneumonia	respiratory	1557	1.32 (1.25;1.39)	1.12118e-23	1.06 (1.01;1.11)	0.0244821	1.19 (1.13;1.25)	4.6663e-11	1.11 (1.05;1.17)	6.64351e-05	1.14 (1.09;1.20)	1.41527e-07	1.12 (1.07;1.18)	4.739e-06	1.02 (1.00;1.05)	0.0490572	0.98 (0.96;1.00)	0.0223054
il1rn	Pyelonephritis	genitourinary	280	1.49 (1.32;1.68)	4.62106e-11	1.14 (1.02;1.29)	0.0244827	1.26 (1.12;1.42)	0.000123764	1.19 (1.05;1.34)	0.00498928	1.16 (1.03;1.31)	0.0128285	1.16 (1.03;1.30)	0.0144233	1.05 (0.99;1.10)	0.0803359	1.00 (0.96;1.05)	0.815905
mvk	Tachycardia NOS	circulatory system	628	1.26 (1.16;1.36)	2.24975e-08	1.09 (1.01;1.18)	0.0244844	1.23 (1.14;1.34)	2.19322e-07	1.25 (1.15;1.35)	4.81063e-08	1.20 (1.11;1.29)	8.76834e-06	1.15 (1.06;1.24)	0.000538444	1.06 (0.96;1.16)	0.249758	1.00 (0.97;1.03)	0.961821
mepe	Tachycardia NOS	circulatory system	645	0.87 (0.80;0.94)	0.000651268	0.91 (0.85;0.99)	0.0244856	0.80 (0.74;0.87)	2.71558e-08	0.81 (0.75;0.88)	1.52559e-07	0.87 (0.80;0.94)	0.000353987	0.89 (0.82;0.96)	0.00245974	0.99 (0.95;1.04)	0.773787	1.01 (0.98;1.04)	0.600605
cd101	Peripheral vascular disease, unspecified	circulatory system	553	1.38 (1.27;1.51)	3.53169e-14	1.10 (1.01;1.20)	0.0244912	1.12 (1.03;1.21)	0.00854831	1.12 (1.03;1.22)	0.00588657	1.11 (1.03;1.21)	0.0105716	1.10 (1.01;1.20)	0.0236924	1.04 (0.98;1.09)	0.188938	1.03 (1.00;1.06)	0.0746755
pdzk1	Pneumococcal pneumonia	respiratory	1714	1.22 (1.17;1.29)	3.86399e-16	1.06 (1.01;1.11)	0.0244945	1.21 (1.16;1.27)	3.04609e-15	1.14 (1.08;1.19)	2.06631e-07	1.09 (1.04;1.14)	0.000669601	1.06 (1.01;1.12)	0.0122158	1.02 (0.99;1.04)	0.152721	1.00 (0.98;1.01)	0.637456
cpxm2	Inflammatory and toxic neuropathy	neurological	439	1.32 (1.19;1.45)	3.55255e-08	1.11 (1.01;1.22)	0.0244999	1.15 (1.04;1.26)	0.00418337	1.14 (1.04;1.25)	0.00653341	1.13 (1.03;1.24)	0.00989767	1.12 (1.02;1.23)	0.0206746	1.02 (0.98;1.06)	0.432883
itgav	Acute renal failure	genitourinary	2455	0.74 (0.71;0.77)	2.15956e-47	0.96 (0.92;0.99)	0.0245029	0.79 (0.76;0.82)	1.2185e-30	0.87 (0.84;0.91)	2.62372e-11	0.87 (0.84;0.91)	1.09378e-11	0.91 (0.87;0.95)	2.60666e-06	1.00 (0.98;1.02)	0.747946	0.99 (0.98;1.01)	0.336685
csrp3	Chronic renal failure [CKD]	genitourinary	1905	1.23 (1.17;1.29)	2.13421e-17	1.05 (1.01;1.10)	0.0245061	1.19 (1.13;1.24)	5.38464e-13	1.10 (1.05;1.15)	6.28673e-05	1.06 (1.01;1.11)	0.0104375	1.05 (1.01;1.10)	0.0245061			1.02 (1.00;1.03)	0.0391283
chi3l1	Retention of urine	genitourinary	1667	1.16 (1.10;1.22)	1.58697e-08	1.06 (1.01;1.11)	0.024515	1.12 (1.06;1.17)	1.20769e-05	1.13 (1.07;1.18)	2.40662e-06	1.10 (1.05;1.16)	8.41361e-05	1.09 (1.03;1.14)	0.000843511	0.99 (0.97;1.01)	0.42777	1.00 (0.98;1.02)	0.887614
mmp7	Type 1 diabetes	endocrine/metabolic	209	1.72 (1.49;1.98)	8.27758e-14	1.17 (1.02;1.34)	0.0245171	1.57 (1.37;1.81)	1.1791e-10	1.55 (1.35;1.78)	4.91374e-10	1.17 (1.02;1.34)	0.0267405	1.20 (1.05;1.38)	0.00788411	0.93 (0.85;1.02)	0.144746	1.00 (0.95;1.05)	0.899663
iglc2	Cardiac arrest	circulatory system	313	1.44 (1.28;1.61)	4.25763e-10	1.14 (1.02;1.27)	0.024519	1.21 (1.08;1.35)	0.00102482	1.19 (1.06;1.33)	0.00275312	1.17 (1.04;1.30)	0.00733928	1.16 (1.04;1.30)	0.010317	0.98 (0.92;1.05)	0.643833	0.98 (0.94;1.02)	0.246401
ccl7	Viral pneumonia	respiratory	325	1.65 (1.48;1.85)	1.75331e-18	1.13 (1.02;1.27)	0.0245286	1.31 (1.17;1.46)	2.74478e-06	1.25 (1.12;1.39)	9.29127e-05	1.24 (1.11;1.39)	0.000119412	1.18 (1.06;1.32)	0.00265143	0.99 (0.94;1.04)	0.693705	1.05 (1.01;1.10)	0.017406
nhlrc3	Heart failure NOS	circulatory system	1388	1.36 (1.29;1.44)	2.29108e-28	1.06 (1.01;1.12)	0.0245301	1.35 (1.27;1.42)	3.71616e-26	1.25 (1.18;1.32)	5.06578e-15	1.21 (1.15;1.28)	2.18265e-12	1.10 (1.04;1.16)	0.000648036	1.00 (0.92;1.08)	0.994778	1.01 (0.99;1.03)	0.230241
pdcd1lg2	Syncope and collapse	symptoms	1743	1.15 (1.09;1.20)	1.63763e-08	1.06 (1.01;1.11)	0.0245314	1.10 (1.04;1.15)	0.000163961	1.08 (1.03;1.13)	0.00123547	1.08 (1.03;1.13)	0.00136577	1.07 (1.02;1.12)	0.00849562	1.00 (0.98;1.02)	0.964242	1.00 (0.98;1.01)	0.598898
gsn	Hypercholesterolemia	endocrine/metabolic	5001	0.90 (0.87;0.92)	3.2651e-14	0.97 (0.94;1.00)	0.0245314	0.88 (0.86;0.91)	3.10854e-18	0.91 (0.88;0.94)	3.42616e-11	0.94 (0.91;0.96)	6.24584e-06	0.95 (0.93;0.98)	0.000858343	0.99 (0.96;1.03)	0.639701	1.00 (0.99;1.01)	0.760471
triap1	Other chronic nonalcoholic liver disease	digestive	701	1.29 (1.20;1.39)	1.74319e-11	1.09 (1.01;1.17)	0.0245349	1.31 (1.22;1.41)	1.50985e-12	1.20 (1.11;1.29)	2.63534e-06	1.11 (1.03;1.20)	0.00465263	1.09 (1.01;1.17)	0.0238041			1.00 (0.97;1.02)	0.728955
vsig4	Hypovolemia	endocrine/metabolic	1218	1.60 (1.50;1.70)	1.82608e-51	1.07 (1.01;1.13)	0.0245361	1.15 (1.08;1.21)	3.25168e-06	1.17 (1.10;1.24)	8.08738e-08	1.12 (1.06;1.19)	9.82718e-05	1.09 (1.03;1.16)	0.00230878	1.03 (0.96;1.11)	0.374259	1.00 (0.98;1.02)	0.931499
cd300e	Hearing loss	sense organs	1550	1.16 (1.10;1.23)	1.491e-08	1.06 (1.01;1.11)	0.0245401	1.08 (1.03;1.14)	0.00284184	1.08 (1.03;1.14)	0.00281942	1.06 (1.01;1.11)	0.0228518	1.06 (1.01;1.11)	0.0287494	1.01 (0.99;1.04)	0.205095	1.01 (0.99;1.03)	0.177505
gusb	Acute renal failure	genitourinary	2446	1.33 (1.27;1.39)	4.97866e-40	1.05 (1.01;1.09)	0.0245407	1.17 (1.13;1.22)	1.98435e-14	1.06 (1.02;1.10)	0.0063636	1.05 (1.01;1.10)	0.00917389	1.03 (0.99;1.08)	0.106625	1.01 (0.99;1.03)	0.217032	1.00 (0.98;1.01)	0.885765
hspg2	Proteinuria	endocrine/metabolic	205	2.14 (1.85;2.48)	1.9529e-24	1.17 (1.02;1.35)	0.0245438	1.16 (1.01;1.34)	0.0325922	1.19 (1.04;1.37)	0.0128781	1.12 (0.98;1.29)	0.0985939	1.12 (0.97;1.29)	0.11104	1.02 (0.95;1.09)	0.627771	1.05 (0.99;1.11)	0.083554
npdc1	Pulmonary collapse; interstitial and compensatory emphysema	respiratory	905	1.28 (1.19;1.37)	6.03391e-12	1.08 (1.01;1.15)	0.0245456	1.08 (1.00;1.15)	0.0354586	1.11 (1.04;1.18)	0.00261653	1.12 (1.04;1.19)	0.00129749	1.09 (1.02;1.16)	0.0140262	1.01 (0.98;1.04)	0.576966	1.02 (1.00;1.05)	0.0867874
col6a3	Degeneration of intervertebral disc	musculoskeletal	635	1.27 (1.17;1.38)	1.13171e-08	1.09 (1.01;1.18)	0.0245486	1.13 (1.04;1.22)	0.00253956	1.13 (1.05;1.23)	0.00183786	1.14 (1.05;1.23)	0.00125752	1.12 (1.03;1.21)	0.00541338	0.99 (0.96;1.02)	0.363486	1.02 (0.99;1.05)	0.240775
scn4b	Hyperpotassemia	endocrine/metabolic	433	1.64 (1.48;1.81)	6.56275e-23	1.12 (1.01;1.23)	0.0245494	1.09 (0.99;1.19)	0.0942275	1.08 (0.99;1.19)	0.0984289	1.10 (1.00;1.21)	0.0476744	1.13 (1.02;1.24)	0.0147621	1.00 (0.96;1.04)	0.964159	1.03 (0.99;1.07)	0.116809
prss8	Thrombocytopenia	hematopoietic	366	1.44 (1.29;1.61)	2.18479e-10	1.13 (1.02;1.25)	0.0245557	1.22 (1.10;1.36)	0.000205386	1.21 (1.09;1.34)	0.000437391	1.19 (1.07;1.32)	0.00160181	1.13 (1.02;1.26)	0.0183181	1.04 (1.00;1.09)	0.0788595	0.96 (0.93;1.00)	0.0484921
polr2f	Proteinuria	endocrine/metabolic	207	1.72 (1.50;1.99)	5.55549e-14	1.17 (1.02;1.35)	0.0245631	1.21 (1.05;1.39)	0.00872647	1.20 (1.04;1.37)	0.0117692	1.13 (0.99;1.30)	0.0804693	1.14 (0.99;1.31)	0.0600484			1.02 (0.95;1.09)	0.565905
ccl3	Type 2 diabetes with ophthalmic manifestations	endocrine/metabolic	418	1.62 (1.47;1.80)	1.0873e-20	1.12 (1.01;1.23)	0.0245633	1.30 (1.18;1.43)	2.50014e-07	1.28 (1.16;1.42)	7.49445e-07	1.33 (1.21;1.47)	9.78975e-09	1.24 (1.12;1.37)	1.59793e-05	1.01 (0.96;1.06)	0.656	1.04 (1.00;1.08)	0.0422224
lgals3bp	Other forms of chronic heart disease	circulatory system	949	1.25 (1.17;1.33)	5.67316e-12	1.08 (1.01;1.15)	0.0245633	1.14 (1.07;1.21)	5.42711e-05	1.13 (1.06;1.21)	0.000127981	1.08 (1.02;1.16)	0.0123814	1.08 (1.01;1.15)	0.0229663	0.99 (0.95;1.03)	0.585324	1.02 (1.00;1.04)	0.112023
npdc1	Cirrhosis of liver without mention of alcohol	digestive	207	1.83 (1.58;2.11)	3.2648e-16	1.17 (1.02;1.34)	0.0245741	1.16 (1.01;1.34)	0.0346016	1.27 (1.11;1.46)	0.000593798	1.26 (1.10;1.45)	0.000825144	1.18 (1.03;1.36)	0.016967	0.98 (0.92;1.04)	0.445534	0.99 (0.94;1.04)	0.636954
prcp	Other chronic ischemic heart disease, unspecified	circulatory system	2278	1.28 (1.23;1.34)	7.16468e-30	1.05 (1.01;1.09)	0.0245743	1.23 (1.18;1.28)	2.44718e-22	1.15 (1.10;1.19)	1.34323e-10	1.13 (1.09;1.18)	3.47277e-09	1.09 (1.05;1.14)	1.99232e-05	0.99 (0.92;1.07)	0.861571	1.01 (1.00;1.03)	0.0747449
ncan	Retention of urine	genitourinary	1731	0.85 (0.81;0.90)	8.44061e-10	0.95 (0.90;0.99)	0.024577	0.89 (0.85;0.94)	3.90421e-06	0.92 (0.87;0.96)	0.000280701	0.93 (0.88;0.97)	0.00195814	0.94 (0.90;0.98)	0.00845103	0.98 (0.95;1.01)	0.19775	0.98 (0.96;0.99)	0.00911045
grpel1	Heart failure NOS	circulatory system	1484	1.30 (1.23;1.37)	1.74755e-21	1.06 (1.01;1.12)	0.0245776	1.19 (1.13;1.25)	1.32659e-10	1.20 (1.14;1.26)	1.63652e-11	1.11 (1.06;1.17)	4.74662e-05	1.09 (1.03;1.14)	0.0021505	1.00 (0.97;1.03)	0.871743	1.01 (0.99;1.03)	0.286027
gzma	Proteinuria	endocrine/metabolic	207	1.51 (1.32;1.73)	5.05435e-09	1.17 (1.02;1.34)	0.0245801	1.24 (1.08;1.42)	0.00272534	1.22 (1.06;1.41)	0.00486989	1.27 (1.10;1.46)	0.000961477	1.18 (1.03;1.35)	0.0199097	1.04 (0.97;1.12)	0.266545	0.99 (0.94;1.05)	0.701335
tnfrsf1b	Primary pulmonary hypertension	circulatory system	296	1.70 (1.51;1.92)	3.398e-18	0.88 (0.78;0.98)	0.0245802	1.05 (0.94;1.19)	0.370052	1.01 (0.90;1.13)	0.916426	0.93 (0.83;1.04)	0.218314	0.92 (0.82;1.04)	0.172855	0.87 (0.73;1.02)	0.0914865	1.05 (0.95;1.15)	0.354259
vsig2	Cerebrovascular disease	circulatory system	519	1.39 (1.27;1.52)	5.55143e-13	1.11 (1.01;1.21)	0.0245828	1.18 (1.08;1.29)	0.000292173	1.17 (1.08;1.28)	0.000362954	1.17 (1.07;1.28)	0.000582527	1.12 (1.03;1.23)	0.00910402	1.04 (1.00;1.08)	0.0472104	1.00 (0.96;1.03)	0.82321
mep1b	Decubitus ulcer	dermatologic	625	0.83 (0.76;0.89)	1.76731e-06	0.91 (0.85;0.99)	0.0245856	0.79 (0.73;0.85)	4.12171e-09	0.82 (0.76;0.88)	4.67883e-07	0.85 (0.78;0.91)	2.69287e-05	0.87 (0.81;0.94)	0.000646429	1.02 (0.98;1.06)	0.264844	0.99 (0.96;1.02)	0.506298
dcn	Cancer of bronchus; lung	neoplasms	602	0.76 (0.70;0.82)	1.58273e-10	0.91 (0.84;0.99)	0.0245856	0.83 (0.77;0.90)	3.81493e-06	0.81 (0.75;0.88)	2.77779e-07	0.88 (0.81;0.96)	0.0020601	0.91 (0.84;0.99)	0.0276137	1.00 (0.95;1.04)	0.837154	1.03 (1.00;1.06)	0.0319685
sorcs2	Respiratory insufficiency	respiratory	411	1.44 (1.29;1.59)	8.73642e-12	1.12 (1.01;1.23)	0.0245895	1.07 (0.97;1.18)	0.169319	1.11 (1.00;1.22)	0.0399486	1.13 (1.02;1.24)	0.017955	1.11 (1.01;1.23)	0.0339642	0.98 (0.93;1.03)	0.349474	0.99 (0.95;1.03)	0.681191
dll1	Alcohol-related disorders	mental disorders	741	0.86 (0.80;0.93)	6.60738e-05	0.92 (0.86;0.99)	0.0245907	0.78 (0.73;0.84)	4.23871e-11	0.84 (0.79;0.91)	4.80431e-06	0.88 (0.82;0.95)	0.00087796	0.92 (0.85;0.99)	0.0210609	0.99 (0.96;1.02)	0.425733	1.03 (1.00;1.05)	0.0258358
nt5c1a	Chemotherapy	neoplasms	1966	1.22 (1.16;1.28)	5.23045e-16	1.05 (1.01;1.10)	0.0245917	1.12 (1.07;1.17)	1.72966e-06	1.09 (1.04;1.14)	0.000138188	1.09 (1.05;1.15)	7.96281e-05	1.11 (1.06;1.16)	6.31956e-06			0.99 (0.97;1.02)	0.560542
anxa10	Bacterial infection NOS	infectious diseases	854	1.30 (1.21;1.39)	1.41382e-13	1.08 (1.01;1.16)	0.0245918	1.22 (1.14;1.30)	1.07326e-08	1.15 (1.07;1.23)	7.52597e-05	1.13 (1.06;1.21)	0.00040462	1.12 (1.04;1.20)	0.00138337	0.98 (0.95;1.01)	0.126735	1.02 (0.99;1.05)	0.110392
adgrb3	Diabetic retinopathy	endocrine/metabolic	398	1.20 (1.08;1.32)	0.000378058	1.12 (1.01;1.24)	0.0245923	1.20 (1.08;1.32)	0.000365391	1.21 (1.09;1.33)	0.000219142	1.33 (1.21;1.47)	1.37217e-08	1.16 (1.05;1.28)	0.00405505	1.03 (0.99;1.08)	0.160808	1.05 (1.01;1.09)	0.0190826
nucb2	Myocardial infarction	circulatory system	1623	1.25 (1.19;1.31)	3.32578e-18	1.06 (1.01;1.11)	0.0245969	1.07 (1.02;1.12)	0.0099926	1.07 (1.02;1.12)	0.00985741	1.06 (1.01;1.11)	0.0228392	1.06 (1.01;1.12)	0.0181108	1.00 (0.98;1.02)	0.852453	1.03 (1.01;1.05)	0.00032347
celsr2	Hyperparathyroidism	endocrine/metabolic	195	1.64 (1.43;1.89)	2.94492e-12	1.17 (1.02;1.35)	0.0246061	1.18 (1.03;1.36)	0.0197323	1.18 (1.03;1.36)	0.0210935	1.23 (1.07;1.42)	0.00338633	1.18 (1.02;1.35)	0.0238932	1.03 (0.97;1.11)	0.305327	1.04 (0.98;1.09)	0.191422
cfi	Disorders of calcium/phosphorus metabolism	endocrine/metabolic	456	1.36 (1.24;1.50)	2.39338e-10	1.11 (1.01;1.22)	0.0246066	1.10 (1.00;1.21)	0.0479744	1.08 (0.99;1.19)	0.0940672	1.12 (1.02;1.23)	0.0173409	1.13 (1.03;1.23)	0.0119255	1.00 (0.96;1.04)	0.881831	0.97 (0.94;1.00)	0.0807764
adm	Cirrhosis of liver without mention of alcohol	digestive	207	1.98 (1.70;2.30)	7.47746e-19	0.85 (0.74;0.98)	0.0246102	1.03 (0.89;1.19)	0.651699	1.09 (0.95;1.26)	0.219697	0.96 (0.83;1.10)	0.55786	0.95 (0.82;1.09)	0.428523	0.95 (0.89;1.01)	0.0840154	1.01 (0.96;1.06)	0.804272
rcc1	Heart failure NOS	circulatory system	1451	1.19 (1.13;1.26)	5.40228e-11	1.06 (1.01;1.12)	0.0246106	1.11 (1.05;1.17)	0.000127653	1.08 (1.02;1.14)	0.00465738	1.07 (1.02;1.13)	0.00938976	1.06 (1.01;1.12)	0.0246106			0.99 (0.97;1.02)	0.621952
cd300c	Rheumatic disease of the heart valves	circulatory system	484	1.34 (1.22;1.47)	2.26534e-10	1.11 (1.01;1.21)	0.0246115	1.14 (1.04;1.25)	0.00436516	1.13 (1.03;1.24)	0.00740274	1.12 (1.03;1.23)	0.0124398	1.11 (1.02;1.22)	0.0185731	0.97 (0.92;1.02)	0.247619	0.98 (0.94;1.01)	0.139639
rgmb	Hypercholesterolemia	endocrine/metabolic	5224	0.97 (0.94;1.00)	0.0258075	0.97 (0.94;1.00)	0.0246121	0.89 (0.86;0.91)	1.15906e-17	0.92 (0.89;0.94)	5.3899e-10	0.93 (0.90;0.95)	3.06226e-08	0.94 (0.91;0.96)	3.76064e-06	1.00 (0.99;1.01)	0.991676	1.00 (0.99;1.01)	0.361012
ifnlr1	Chemotherapy	neoplasms	1995	1.15 (1.10;1.20)	8.61616e-10	1.05 (1.01;1.10)	0.024614	1.09 (1.04;1.13)	0.000290864	1.09 (1.04;1.14)	0.000107474	1.06 (1.01;1.11)	0.00876944	1.05 (1.00;1.09)	0.0390264	1.00 (0.98;1.02)	0.91281	1.00 (0.98;1.02)	0.922884
tnfrsf14	Type 2 diabetes with ophthalmic manifestations	endocrine/metabolic	415	1.80 (1.63;1.99)	7.53606e-31	1.12 (1.01;1.23)	0.0246183	1.49 (1.35;1.64)	2.49402e-15	1.43 (1.30;1.58)	6.54425e-13	1.42 (1.29;1.57)	1.45511e-12	1.22 (1.11;1.34)	6.78299e-05	1.00 (0.96;1.05)	0.892381	1.02 (0.98;1.06)	0.355125
tnf	Cyst of kidney, acquired	genitourinary	477	1.37 (1.25;1.51)	4.70327e-11	1.11 (1.01;1.22)	0.0246246	1.17 (1.07;1.29)	0.000820775	1.13 (1.03;1.24)	0.0100525	1.12 (1.02;1.23)	0.0194274	1.10 (1.00;1.20)	0.0451516	0.93 (0.76;1.15)	0.523441	1.01 (0.98;1.05)	0.431524
itih4	Congestive heart failure (CHF) NOS	circulatory system	856	1.29 (1.20;1.39)	1.73342e-12	1.08 (1.01;1.16)	0.0246367	1.14 (1.06;1.22)	0.000307058	1.14 (1.07;1.23)	0.000145268	1.16 (1.09;1.25)	1.08667e-05	1.12 (1.05;1.20)	0.000944994	1.01 (0.98;1.04)	0.55396	1.03 (1.01;1.06)	0.0165278
sult2a1	Type 1 diabetes	endocrine/metabolic	210	1.62 (1.41;1.86)	1.11104e-11	1.17 (1.02;1.34)	0.0246372	1.43 (1.25;1.64)	3.84614e-07	1.45 (1.26;1.66)	1.48974e-07	1.44 (1.25;1.65)	2.63031e-07	1.28 (1.12;1.47)	0.000385272	1.05 (0.97;1.12)	0.211735	1.01 (0.96;1.06)	0.668304
ctrc	Hypoglycemia	endocrine/metabolic	355	0.65 (0.58;0.72)	2.56588e-16	0.89 (0.80;0.99)	0.024639	0.65 (0.59;0.72)	1.12472e-15	0.84 (0.76;0.93)	0.00114856	0.85 (0.77;0.94)	0.00191813	0.88 (0.80;0.98)	0.020033	1.03 (0.97;1.09)	0.381494	1.00 (0.96;1.04)	0.998792
tnfrsf12a	Nonspecific abnormal findings on radiological and other examination of other intrathoracic organs (echocardiogram, etc)	symptoms	231	1.52 (1.32;1.74)	6.44063e-09	1.16 (1.02;1.33)	0.0246396	1.25 (1.09;1.43)	0.00101868	1.29 (1.13;1.47)	0.000172978	1.27 (1.11;1.45)	0.00038392	1.22 (1.07;1.40)	0.00253433	0.96 (0.87;1.05)	0.369479	1.02 (0.97;1.07)	0.415891
f7	Intestinal infection	infectious diseases	1922	1.13 (1.08;1.18)	2.78515e-07	1.05 (1.01;1.10)	0.024641	1.16 (1.10;1.21)	4.89233e-10	1.09 (1.05;1.15)	0.000104084	1.07 (1.03;1.12)	0.00171387	1.07 (1.02;1.12)	0.0029044	1.00 (0.97;1.02)	0.698482	1.00 (0.99;1.02)	0.642579
dsc2	Streptococcus infection	infectious diseases	339	1.52 (1.36;1.70)	2.43187e-13	1.13 (1.02;1.26)	0.0246411	1.22 (1.09;1.36)	0.000356723	1.22 (1.10;1.36)	0.000254776	1.23 (1.10;1.36)	0.000193749	1.15 (1.04;1.28)	0.00886728	0.98 (0.93;1.04)	0.480683	1.02 (0.99;1.06)	0.225156
efna1	Pneumonia	respiratory	1553	1.48 (1.41;1.56)	1.68574e-51	1.06 (1.01;1.11)	0.0246422	1.23 (1.17;1.29)	3.07678e-15	1.16 (1.10;1.22)	1.64305e-08	1.07 (1.02;1.13)	0.00522774	1.07 (1.02;1.13)	0.00509375	0.99 (0.97;1.02)	0.536451	0.99 (0.97;1.01)	0.220977
igfbp4	Peripheral vascular disease, unspecified	circulatory system	556	2.06 (1.88;2.26)	9.28739e-53	1.10 (1.01;1.20)	0.0246513	1.36 (1.25;1.49)	5.28904e-12	1.44 (1.32;1.58)	3.002e-16	1.23 (1.12;1.34)	4.15592e-06	1.21 (1.11;1.32)	1.30434e-05	1.00 (0.97;1.04)	0.88243	0.99 (0.96;1.02)	0.576753
sit1	Cyst of kidney, acquired	genitourinary	475	1.33 (1.21;1.45)	9.04012e-10	1.11 (1.01;1.21)	0.0246551	1.21 (1.10;1.32)	4.74655e-05	1.19 (1.08;1.30)	0.000243984	1.14 (1.04;1.25)	0.0035378	1.12 (1.02;1.22)	0.0168179			1.00 (0.97;1.04)	0.761533
nt5c1a	Phlebitis and thrombophlebitis of lower extremities	circulatory system	601	1.28 (1.17;1.39)	2.69519e-08	1.10 (1.01;1.19)	0.0246553	1.14 (1.05;1.24)	0.00219807	1.08 (1.00;1.17)	0.0651396	1.11 (1.03;1.21)	0.00959582	1.12 (1.04;1.22)	0.00488883			1.03 (0.99;1.08)	0.116406
omg	Shortness of breath	respiratory	1748	0.86 (0.82;0.90)	1.54518e-10	0.95 (0.90;0.99)	0.0246582	0.87 (0.83;0.92)	1.75789e-08	0.91 (0.87;0.95)	5.73219e-05	0.91 (0.87;0.96)	0.000208141	0.92 (0.88;0.97)	0.00072392	0.98 (0.96;1.01)	0.206302	1.02 (1.00;1.04)	0.0414897
sele	Hypopotassemia	endocrine/metabolic	794	1.25 (1.16;1.34)	9.80936e-10	1.08 (1.01;1.16)	0.0246586	1.13 (1.05;1.21)	0.00105844	1.16 (1.08;1.24)	4.11579e-05	1.12 (1.05;1.20)	0.00140461	1.13 (1.05;1.21)	0.000758524	1.02 (0.99;1.06)	0.169743	1.01 (0.99;1.04)	0.409798
lamp3	Hypercholesterolemia	endocrine/metabolic	5214	1.12 (1.08;1.15)	5.08681e-13	0.97 (0.94;1.00)	0.0246656	0.99 (0.96;1.02)	0.452398	0.98 (0.96;1.01)	0.271627	0.98 (0.96;1.01)	0.204302	0.97 (0.94;1.00)	0.0328919	0.99 (0.98;1.00)	0.0894653	0.98 (0.97;0.99)	0.000566879
fgf21	Hypoglycemia	endocrine/metabolic	363	1.66 (1.49;1.84)	1.25947e-20	1.13 (1.02;1.25)	0.0246663	1.50 (1.35;1.66)	3.93494e-14	1.42 (1.28;1.58)	8.32355e-11	1.31 (1.18;1.46)	3.90672e-07	1.23 (1.11;1.37)	9.79237e-05	0.95 (0.91;1.00)	0.0360371	0.97 (0.93;1.01)	0.125148
ddt	Chronic renal failure [CKD]	genitourinary	1974	1.21 (1.15;1.26)	4.52027e-16	1.05 (1.01;1.10)	0.0246757	1.31 (1.25;1.37)	6.48047e-32	1.28 (1.22;1.34)	8.0519e-28	1.10 (1.05;1.15)	3.14664e-05	1.08 (1.03;1.13)	0.000736936	0.99 (0.97;1.01)	0.174211	1.02 (1.00;1.05)	0.0487521
a1bg	Septicemia	infectious diseases	1309	1.21 (1.14;1.28)	3.20295e-10	1.06 (1.01;1.12)	0.0246762	1.04 (0.98;1.10)	0.223949	1.05 (0.99;1.11)	0.102309	1.04 (0.98;1.10)	0.178265	1.07 (1.01;1.13)	0.0192155	1.02 (0.96;1.08)	0.61235	1.00 (0.98;1.02)	0.847317
treml2	Alcoholism	mental disorders	1540	0.88 (0.84;0.92)	4.73521e-07	0.94 (0.90;0.99)	0.0246767	0.86 (0.82;0.90)	3.53169e-09	0.84 (0.80;0.89)	3.20816e-11	0.89 (0.84;0.93)	3.92366e-06	0.92 (0.88;0.97)	0.00217679	1.00 (0.97;1.02)	0.743903	0.99 (0.97;1.01)	0.329746
slc9a3r2	Essential hypertension	circulatory system	8491	1.15 (1.13;1.18)	5.94143e-37	1.02 (1.00;1.05)	0.0246778	1.03 (1.00;1.05)	0.0177389	1.02 (1.00;1.05)	0.0340895	1.02 (1.00;1.04)	0.0872745	1.03 (1.00;1.05)	0.0192596	1.00 (0.99;1.01)	0.689489	1.00 (0.99;1.01)	0.723791
st6gal1	Primary pulmonary hypertension	circulatory system	298	1.45 (1.29;1.63)	4.95637e-10	1.14 (1.02;1.28)	0.0246815	1.29 (1.15;1.45)	1.4719e-05	1.13 (1.00;1.27)	0.0414358	1.13 (1.00;1.26)	0.0437549	1.11 (0.99;1.24)	0.0744077	0.94 (0.83;1.06)	0.332789	1.12 (1.02;1.23)	0.0227432
il18r1	Left bundle branch block	circulatory system	586	1.33 (1.23;1.45)	1.25024e-11	1.10 (1.01;1.19)	0.0246891	1.18 (1.09;1.29)	6.04877e-05	1.15 (1.06;1.25)	0.000892456	1.12 (1.03;1.21)	0.00775172	1.12 (1.03;1.21)	0.00760572	1.01 (0.97;1.05)	0.737062	1.02 (0.99;1.05)	0.174704
gdf15	Left bundle branch block	circulatory system	590	1.75 (1.59;1.94)	4.15988e-29	1.10 (1.01;1.20)	0.0246977	1.32 (1.21;1.45)	4.06214e-10	1.28 (1.18;1.40)	2.02624e-08	1.27 (1.16;1.39)	6.83093e-08	1.17 (1.08;1.28)	0.000269763	1.04 (1.00;1.09)	0.0616653
gdf15	Neutropenia	hematopoietic	568	1.42 (1.28;1.56)	3.29481e-12	1.10 (1.01;1.20)	0.0247015	1.25 (1.15;1.36)	3.42524e-07	1.21 (1.11;1.32)	1.10401e-05	1.20 (1.10;1.31)	2.05516e-05	1.12 (1.03;1.22)	0.0106353	0.97 (0.93;1.01)	0.161826
clec4a	Circulatory disease NEC	circulatory system	3388	0.91 (0.88;0.94)	1.81071e-08	0.96 (0.93;1.00)	0.024702	0.91 (0.88;0.94)	1.95488e-08	0.90 (0.87;0.93)	5.54969e-09	0.91 (0.88;0.94)	1.07274e-08	0.95 (0.92;0.98)	0.00184658	0.98 (0.95;1.02)	0.337448	1.00 (0.99;1.01)	0.768975
lpcat2	Essential hypertension	circulatory system	8678	1.07 (1.05;1.10)	1.2531e-10	0.98 (0.96;1.00)	0.0247037	1.00 (0.98;1.02)	0.963793	0.99 (0.97;1.02)	0.577738	0.98 (0.96;1.01)	0.141655	0.98 (0.96;1.00)	0.0435172	0.99 (0.98;1.00)	0.096793
ilkap	Tobacco use disorder	mental disorders	1774	1.15 (1.09;1.20)	8.16382e-09	1.05 (1.01;1.10)	0.0247053	1.09 (1.04;1.14)	0.000566895	1.09 (1.04;1.14)	0.000221713	1.06 (1.02;1.12)	0.0079918	1.06 (1.01;1.11)	0.0213868			1.01 (0.99;1.02)	0.507685
npc2	Gastritis and duodenitis	digestive	2245	1.28 (1.22;1.34)	3.32753e-27	1.05 (1.01;1.09)	0.0247099	1.11 (1.07;1.16)	5.99496e-07	1.12 (1.08;1.17)	6.4986e-08	1.10 (1.06;1.15)	7.29981e-06	1.06 (1.02;1.11)	0.00570897	0.98 (0.93;1.02)	0.317636	1.01 (0.99;1.02)	0.436629
heph	Chronic airway obstruction	respiratory	1686	1.30 (1.24;1.37)	5.72862e-26	1.06 (1.01;1.11)	0.0247167	1.03 (0.99;1.09)	0.169232	1.05 (1.00;1.11)	0.033402	1.02 (0.97;1.07)	0.505267	1.05 (1.00;1.10)	0.0478579	1.02 (0.95;1.11)	0.552927	0.99 (0.97;1.00)	0.162558
timp1	Hypothyroidism NOS	endocrine/metabolic	1708	1.24 (1.18;1.31)	4.44633e-18	1.06 (1.01;1.11)	0.024721	1.11 (1.06;1.16)	3.03525e-05	1.10 (1.05;1.15)	9.53607e-05	1.07 (1.02;1.12)	0.00707004	1.06 (1.01;1.11)	0.0159077	1.02 (0.98;1.06)	0.247039	1.02 (1.00;1.03)	0.0407404
tnfrsf10a	Unspecified monoarthritis	musculoskeletal	2819	1.24 (1.19;1.29)	2.0135e-26	1.04 (1.01;1.08)	0.0247213	1.13 (1.09;1.18)	2.0632e-10	1.11 (1.07;1.16)	5.20408e-08	1.09 (1.05;1.13)	7.34454e-06	1.08 (1.04;1.12)	0.000101992	1.01 (0.99;1.02)	0.302889	1.00 (0.99;1.01)	0.789501
vsig2	Aphasia/speech disturbance	mental disorders	494	1.37 (1.25;1.50)	3.40395e-11	1.11 (1.01;1.21)	0.0247231	1.16 (1.06;1.27)	0.00132488	1.16 (1.06;1.27)	0.00153622	1.16 (1.06;1.28)	0.000937677	1.12 (1.02;1.22)	0.0158198	1.00 (0.96;1.04)	0.979762	0.99 (0.96;1.03)	0.748301
rnase1	Postinflammatory pulmonary fibrosis	respiratory	467	1.50 (1.36;1.65)	3.14136e-16	1.11 (1.01;1.22)	0.0247261	1.19 (1.08;1.31)	0.00023543	1.20 (1.09;1.32)	0.000120706	1.14 (1.04;1.25)	0.00612815	1.11 (1.01;1.22)	0.0260469	0.98 (0.93;1.02)	0.333311	0.98 (0.94;1.02)	0.304809
areg	Gram negative septicemia	infectious diseases	319	1.54 (1.37;1.74)	7.43225e-13	1.14 (1.02;1.29)	0.0247269	1.35 (1.20;1.52)	6.18467e-07	1.30 (1.16;1.47)	1.14325e-05	1.21 (1.08;1.37)	0.00127081	1.17 (1.04;1.32)	0.00743817	1.04 (0.99;1.09)	0.150456	1.03 (0.99;1.07)	0.146181
igsf8	Other chronic ischemic heart disease, unspecified	circulatory system	2267	1.26 (1.21;1.32)	1.60847e-27	1.05 (1.01;1.09)	0.0247271	1.10 (1.05;1.15)	1.06728e-05	1.09 (1.04;1.13)	0.000125542	1.10 (1.05;1.14)	1.28977e-05	1.06 (1.02;1.11)	0.00329917	0.99 (0.97;1.01)	0.166069	1.02 (1.00;1.03)	0.0124344
cpm	Chronic renal failure [CKD]	genitourinary	2084	1.45 (1.39;1.52)	5.9605e-58	1.05 (1.01;1.10)	0.0247288	1.18 (1.13;1.24)	1.90615e-13	1.17 (1.12;1.22)	7.49316e-12	1.12 (1.08;1.18)	1.2673e-07	1.09 (1.04;1.14)	0.000161607	1.02 (0.97;1.06)	0.45814	0.99 (0.97;1.01)	0.205425
igfbp7	Angina pectoris	circulatory system	1446	1.19 (1.13;1.26)	4.64214e-10	1.06 (1.01;1.12)	0.0247357	1.08 (1.02;1.14)	0.00461756	1.09 (1.03;1.15)	0.00198257	1.07 (1.02;1.13)	0.0117192	1.07 (1.01;1.12)	0.015495	1.01 (0.99;1.03)	0.438704	0.98 (0.96;1.00)	0.0552195
pglyrp1	Other chronic nonalcoholic liver disease	digestive	699	1.26 (1.17;1.36)	1.53605e-09	1.09 (1.01;1.17)	0.024746	1.03 (0.95;1.11)	0.499213	1.05 (0.98;1.14)	0.170342	1.06 (0.98;1.14)	0.132749	1.08 (1.00;1.17)	0.0366983	1.00 (0.97;1.03)	0.840905	1.01 (0.99;1.04)	0.299062
mdk	Late effects of cerebrovascular disease	circulatory system	320	1.45 (1.29;1.62)	1.58733e-10	1.14 (1.02;1.27)	0.0247462	1.21 (1.08;1.36)	0.00075695	1.26 (1.13;1.41)	4.94256e-05	1.22 (1.09;1.36)	0.000574449	1.18 (1.05;1.32)	0.00440574	0.99 (0.87;1.13)	0.911666	1.05 (1.01;1.10)	0.0167886
igsf9	Sexual and gender identity disorders	mental disorders	361	1.72 (1.55;1.91)	7.36559e-24	1.13 (1.02;1.25)	0.0247509	1.55 (1.39;1.72)	4.60503e-16	1.36 (1.22;1.51)	1.80672e-08	1.12 (1.01;1.25)	0.0335419	1.11 (1.00;1.24)	0.0437236	0.95 (0.89;1.02)	0.167895	1.01 (0.97;1.05)	0.775946
bmper	Respiratory failure	respiratory	962	1.41 (1.32;1.50)	2.19937e-25	1.08 (1.01;1.15)	0.0247536	1.19 (1.11;1.27)	1.09163e-07	1.20 (1.12;1.27)	3.19537e-08	1.16 (1.09;1.23)	7.03557e-06	1.12 (1.05;1.19)	0.000547249	1.01 (0.97;1.05)	0.688924	0.98 (0.96;1.01)	0.182921
faslg	Acidosis	endocrine/metabolic	492	0.73 (0.67;0.80)	1.04561e-10	0.90 (0.83;0.99)	0.0247571	0.81 (0.74;0.89)	1.26039e-05	0.84 (0.77;0.92)	0.00025867	0.88 (0.81;0.96)	0.00559466	0.88 (0.81;0.97)	0.00655537	0.98 (0.94;1.03)	0.478071	1.00 (0.97;1.04)	0.882532
apbb1ip	Hypercholesterolemia	endocrine/metabolic	5155	1.14 (1.11;1.18)	3.35471e-21	0.97 (0.94;1.00)	0.0247584	1.04 (1.01;1.07)	0.00954778	1.00 (0.97;1.03)	0.863063	0.99 (0.96;1.02)	0.564189	0.98 (0.95;1.00)	0.0853263	0.99 (0.98;1.00)	0.223995	1.01 (1.00;1.02)	0.0525141
asgr1	Peripheral vascular disease, unspecified	circulatory system	563	1.79 (1.64;1.95)	3.83257e-40	1.10 (1.01;1.20)	0.0247669	1.29 (1.18;1.40)	3.0784e-09	1.28 (1.18;1.39)	6.12305e-09	1.24 (1.14;1.35)	5.68746e-07	1.22 (1.12;1.32)	3.88285e-06	1.02 (0.98;1.07)	0.277446	0.97 (0.94;1.00)	0.0730214
thbs2	Postinflammatory pulmonary fibrosis	respiratory	479	1.39 (1.27;1.52)	4.27808e-13	1.11 (1.01;1.21)	0.0247673	1.41 (1.28;1.54)	1.46624e-13	1.37 (1.25;1.50)	1.05958e-11	1.28 (1.17;1.40)	1.15432e-07	1.19 (1.09;1.30)	0.000137416	0.98 (0.93;1.04)	0.573693	0.99 (0.95;1.03)	0.710939
chga	Emphysema	respiratory	514	1.56 (1.42;1.70)	1.13144e-21	1.11 (1.01;1.21)	0.0247684	1.28 (1.17;1.40)	6.38615e-08	1.22 (1.12;1.33)	1.22863e-05	1.27 (1.16;1.39)	1.28071e-07	1.22 (1.11;1.33)	1.37838e-05	0.98 (0.93;1.02)	0.276873	0.98 (0.95;1.01)	0.255065
rnase1	Primary pulmonary hypertension	circulatory system	293	2.04 (1.80;2.31)	3.67428e-30	1.14 (1.02;1.28)	0.0247714	1.30 (1.15;1.46)	1.4223e-05	1.29 (1.15;1.45)	1.71558e-05	1.22 (1.08;1.37)	0.000914896	1.15 (1.03;1.30)	0.0164838	0.92 (0.82;1.02)	0.120081	0.97 (0.88;1.07)	0.533194
cd46	Nausea and vomiting	symptoms	2034	1.18 (1.13;1.24)	1.18762e-13	1.05 (1.01;1.10)	0.0247743	1.08 (1.04;1.13)	0.000396388	1.07 (1.03;1.12)	0.00146691	1.06 (1.01;1.11)	0.0102492	1.05 (1.01;1.10)	0.0243244	1.00 (0.98;1.02)	0.901588	1.01 (0.99;1.02)	0.422356
rgmb	Other forms of chronic heart disease	circulatory system	979	1.02 (0.96;1.09)	0.569206	0.93 (0.87;0.99)	0.0247767	0.83 (0.78;0.88)	4.8957e-09	0.84 (0.79;0.89)	3.74479e-08	0.86 (0.80;0.91)	9.32061e-07	0.87 (0.82;0.93)	1.95745e-05	0.99 (0.97;1.02)	0.558891	1.01 (0.98;1.03)	0.612681
layn	Bronchopneumonia and lung abscess	respiratory	262	1.46 (1.29;1.67)	8.46174e-09	1.15 (1.02;1.30)	0.0247789	1.17 (1.03;1.33)	0.0175037	1.22 (1.07;1.38)	0.00257428	1.23 (1.09;1.40)	0.00123387	1.14 (1.01;1.29)	0.0396957	0.97 (0.92;1.03)	0.341945	1.01 (0.96;1.06)	0.671669
acp6	Hyperpotassemia	endocrine/metabolic	477	1.29 (1.18;1.41)	3.37136e-08	1.11 (1.01;1.21)	0.0247821	1.09 (0.99;1.19)	0.0698021	1.10 (1.01;1.20)	0.0335955	1.13 (1.04;1.24)	0.00607493	1.12 (1.03;1.23)	0.00983182	1.00 (0.96;1.05)	0.875052	0.99 (0.95;1.03)	0.610746
slc9a3r2	Type 2 diabetes with ophthalmic manifestations	endocrine/metabolic	397	1.50 (1.36;1.66)	4.11521e-15	1.12 (1.01;1.24)	0.0247883	1.06 (0.96;1.18)	0.234452	1.09 (0.98;1.20)	0.105161	1.11 (1.01;1.23)	0.0391997	1.12 (1.02;1.24)	0.0240888	0.99 (0.94;1.04)	0.766547	1.01 (0.98;1.05)	0.487184
sorbs1	Hypotension NOS	circulatory system	1269	1.21 (1.14;1.28)	6.28486e-11	1.07 (1.01;1.13)	0.0247896	1.09 (1.03;1.15)	0.00443498	1.10 (1.04;1.16)	0.000940504	1.08 (1.02;1.14)	0.00839002	1.06 (1.00;1.12)	0.0361062	1.01 (0.97;1.04)	0.716875
cd93	Thrombocytopenia	hematopoietic	352	1.45 (1.30;1.61)	9.5465e-12	1.13 (1.02;1.25)	0.02479	1.26 (1.14;1.41)	1.30954e-05	1.23 (1.11;1.37)	0.000109921	1.16 (1.05;1.29)	0.00490515	1.12 (1.01;1.25)	0.0295134			1.01 (0.97;1.05)	0.567888
cd4	Hypovolemia	endocrine/metabolic	1211	1.36 (1.29;1.45)	1.6383e-25	1.07 (1.01;1.13)	0.0247993	1.13 (1.06;1.19)	5.16573e-05	1.12 (1.06;1.18)	0.000131183	1.10 (1.04;1.16)	0.00133124	1.08 (1.02;1.15)	0.00561402	1.00 (0.97;1.03)	0.878892	1.01 (0.99;1.04)	0.204963
c1qtnf6	Acute renal failure	genitourinary	2339	1.12 (1.08;1.17)	3.60056e-08	1.05 (1.01;1.09)	0.0247999	1.06 (1.02;1.10)	0.00689458	1.05 (1.01;1.10)	0.0136691	1.05 (1.01;1.09)	0.0247999	1.05 (1.01;1.09)	0.0247999	1.00 (0.97;1.02)	0.658681	1.00 (0.96;1.04)	0.978785
adm	Bronchitis	respiratory	366	1.44 (1.29;1.61)	1.05011e-10	1.12 (1.02;1.25)	0.024805	1.22 (1.10;1.36)	0.000278161	1.22 (1.10;1.36)	0.000194059	1.18 (1.06;1.31)	0.00172098	1.15 (1.04;1.27)	0.00857976	1.02 (0.98;1.07)	0.326236	1.01 (0.98;1.05)	0.496245
il15	Bacterial infection NOS	infectious diseases	864	1.33 (1.25;1.43)	3.70206e-17	1.08 (1.01;1.15)	0.0248051	1.29 (1.21;1.38)	8.70643e-14	1.26 (1.18;1.35)	7.19234e-12	1.20 (1.12;1.28)	1.35281e-07	1.13 (1.06;1.21)	0.000364212			1.02 (1.00;1.05)	0.0594246
akr7l	Alcohol-related disorders	mental disorders	703	1.29 (1.20;1.39)	3.26038e-11	1.09 (1.01;1.17)	0.0248067	1.16 (1.08;1.25)	8.50779e-05	1.11 (1.03;1.20)	0.00528502	1.10 (1.02;1.18)	0.0156238	1.09 (1.01;1.17)	0.02794	1.01 (0.97;1.05)	0.739496	1.02 (0.99;1.04)	0.183537
edn1	Gout	endocrine/metabolic	777	1.68 (1.56;1.81)	2.70308e-43	1.08 (1.01;1.16)	0.0248073	1.29 (1.20;1.39)	2.64858e-12	1.30 (1.21;1.40)	8.40451e-13	1.29 (1.20;1.38)	2.26649e-12	1.23 (1.15;1.32)	1.11297e-08	1.02 (0.99;1.05)	0.290281
npdc1	Hypovolemia	endocrine/metabolic	1221	1.43 (1.35;1.52)	7.70811e-32	1.07 (1.01;1.13)	0.0248099	1.07 (1.01;1.13)	0.0255756	1.09 (1.03;1.15)	0.0042091	1.11 (1.05;1.17)	0.000407112	1.08 (1.02;1.14)	0.00834544	1.00 (0.97;1.02)	0.928627	1.02 (1.00;1.04)	0.125071
clec4d	Urinary tract infection	genitourinary	3086	1.23 (1.19;1.28)	1.30036e-29	1.04 (1.01;1.08)	0.0248243	1.08 (1.04;1.12)	2.39921e-05	1.08 (1.04;1.12)	1.88597e-05	1.04 (1.00;1.08)	0.0386057	1.04 (1.01;1.08)	0.0216331	0.99 (0.98;1.01)	0.402813	1.00 (0.99;1.01)	0.835576
palm2	Pulmonary heart disease	circulatory system	808	1.39 (1.29;1.50)	2.45765e-18	1.08 (1.01;1.16)	0.0248248	1.22 (1.13;1.31)	2.74692e-07	1.13 (1.05;1.22)	0.00110383	1.12 (1.04;1.20)	0.00172224	1.10 (1.02;1.18)	0.00959265	1.02 (0.99;1.05)	0.267576	0.99 (0.96;1.02)	0.450955
acvrl1	Coronary atherosclerosis	circulatory system	2509	1.30 (1.24;1.35)	3.62451e-33	1.05 (1.01;1.09)	0.0248264	1.06 (1.01;1.10)	0.00749706	1.07 (1.03;1.12)	0.000548088	1.06 (1.02;1.11)	0.00272569	1.05 (1.01;1.10)	0.00970662	0.98 (0.96;1.00)	0.128053	0.99 (0.98;1.01)	0.297773
pilrb	Carbuncle and furuncle	dermatologic	600	1.27 (1.17;1.38)	2.22732e-08	1.10 (1.01;1.19)	0.0248378	1.15 (1.06;1.24)	0.000860836	1.14 (1.05;1.24)	0.00133215	1.13 (1.04;1.22)	0.00313968	1.10 (1.02;1.19)	0.0196957	1.00 (0.96;1.04)	0.977624	0.99 (0.96;1.02)	0.336419
bst2	Renal failure NOS	genitourinary	242	1.67 (1.47;1.91)	1.65924e-14	1.16 (1.02;1.32)	0.0248379	1.24 (1.08;1.41)	0.00166019	1.26 (1.10;1.44)	0.000601256	1.22 (1.07;1.39)	0.00318341	1.20 (1.06;1.37)	0.00501336	1.06 (0.97;1.14)	0.187688	1.01 (0.96;1.06)	0.682433
spon1	Delirium dementia and amnestic and other cognitive disorders	mental disorders	570	1.35 (1.24;1.48)	3.15183e-11	1.10 (1.01;1.20)	0.0248454	1.25 (1.14;1.36)	6.32019e-07	1.21 (1.11;1.32)	8.643e-06	1.16 (1.07;1.27)	0.000497819	1.14 (1.05;1.24)	0.00230802	1.00 (0.96;1.04)	0.944119	1.00 (0.97;1.03)	0.93619
dkk4	Gout	endocrine/metabolic	823	1.44 (1.34;1.54)	8.28274e-24	1.08 (1.01;1.16)	0.0248464	1.15 (1.07;1.23)	7.04706e-05	1.15 (1.07;1.23)	0.000100465	1.13 (1.05;1.21)	0.000696852	1.10 (1.03;1.18)	0.00727597	0.99 (0.95;1.03)	0.56019	1.02 (1.00;1.04)	0.116938
col15a1	Cholelithiasis	digestive	1090	1.25 (1.17;1.33)	1.10427e-12	0.93 (0.88;0.99)	0.0248478	0.92 (0.87;0.98)	0.00971483	0.92 (0.87;0.98)	0.00694705	0.93 (0.87;0.98)	0.0120859	0.93 (0.88;0.99)	0.0180871	1.00 (0.97;1.02)	0.950659	1.00 (0.98;1.02)	0.78523
lilrb4	Dysphagia	digestive	1431	1.18 (1.12;1.25)	1.33461e-09	1.06 (1.01;1.12)	0.0248501	1.08 (1.03;1.14)	0.00307498	1.08 (1.03;1.14)	0.00273041	1.07 (1.02;1.13)	0.00913874	1.08 (1.02;1.13)	0.00604093	1.03 (1.00;1.06)	0.0293457	1.00 (0.98;1.02)	0.865324
sumf2	Acute renal failure	genitourinary	2449	1.22 (1.17;1.27)	2.82545e-21	1.05 (1.01;1.09)	0.0248504	1.17 (1.13;1.22)	1.16187e-14	1.05 (1.00;1.09)	0.0300595	1.05 (1.01;1.09)	0.0231825	1.04 (1.00;1.08)	0.0444836	1.02 (0.98;1.06)	0.290047	0.99 (0.97;1.00)	0.147018
il10	Heart failure NOS	circulatory system	1482	1.19 (1.13;1.25)	3.08511e-11	1.06 (1.01;1.12)	0.0248599	1.13 (1.07;1.19)	4.01427e-06	1.10 (1.05;1.16)	0.000254137	1.08 (1.03;1.14)	0.00216782	1.06 (1.01;1.11)	0.0265236	0.99 (0.97;1.02)	0.570646	1.00 (0.98;1.02)	0.673541
lamp3	Anxiety disorder	mental disorders	2069	1.19 (1.14;1.25)	2.35097e-14	1.05 (1.01;1.10)	0.0248671	1.08 (1.03;1.13)	0.000502371	1.07 (1.03;1.12)	0.00125746	1.06 (1.02;1.11)	0.00728468	1.05 (1.00;1.10)	0.0304546	1.01 (0.99;1.03)	0.341167	1.00 (0.98;1.01)	0.53314
dpy30	Pleurisy; pleural effusion	respiratory	1850	1.22 (1.17;1.28)	4.89177e-17	1.05 (1.01;1.10)	0.0248679	1.09 (1.04;1.14)	0.000432132	1.11 (1.06;1.17)	5.07739e-06	1.09 (1.04;1.14)	0.000292468	1.07 (1.02;1.12)	0.00335298	1.01 (0.98;1.04)	0.622564	0.99 (0.98;1.01)	0.418927
cd160	Hypothyroidism NOS	endocrine/metabolic	1735	1.18 (1.12;1.23)	2.36833e-11	1.06 (1.01;1.11)	0.0248699	1.08 (1.03;1.14)	0.0010293	1.07 (1.02;1.12)	0.00661002	1.07 (1.02;1.12)	0.00829696	1.07 (1.02;1.12)	0.00376949	0.98 (0.96;1.00)	0.0147626	1.06 (1.04;1.07)	3.38623e-11
lrrn1	Pleurisy; pleural effusion	respiratory	1797	0.79 (0.76;0.83)	2.19842e-22	0.95 (0.91;0.99)	0.0248734	0.81 (0.77;0.84)	2.02851e-19	0.84 (0.80;0.88)	9.59255e-13	0.90 (0.86;0.95)	1.77016e-05	0.93 (0.89;0.97)	0.00228509	1.01 (0.99;1.03)	0.211851	0.99 (0.98;1.01)	0.531879
akr7l	Acute renal failure	genitourinary	2283	1.20 (1.15;1.25)	6.38279e-17	1.05 (1.01;1.09)	0.0248742	1.18 (1.13;1.24)	5.95009e-15	1.09 (1.05;1.14)	2.8333e-05	1.05 (1.00;1.09)	0.0293703	1.04 (1.00;1.09)	0.0463891	1.01 (0.99;1.04)	0.340885	1.01 (1.00;1.03)	0.0889313
prcp	Hematemesis	digestive	314	1.40 (1.25;1.57)	8.01787e-09	1.14 (1.02;1.27)	0.0248758	1.39 (1.25;1.56)	7.27657e-09	1.22 (1.09;1.36)	0.000458465	1.15 (1.03;1.29)	0.0118516	1.16 (1.04;1.30)	0.00704907	1.00 (0.80;1.26)	0.96804	0.99 (0.95;1.04)	0.70367
baiap2	Vitamin D deficiency	endocrine/metabolic	948	1.29 (1.21;1.38)	8.96649e-15	1.08 (1.01;1.15)	0.0248806	1.18 (1.11;1.26)	1.86834e-07	1.16 (1.09;1.24)	4.98785e-06	1.12 (1.05;1.19)	0.000791265	1.11 (1.04;1.18)	0.00207944	1.01 (0.98;1.05)	0.385492	1.02 (1.00;1.05)	0.0737273
crip2	Myocardial infarction	circulatory system	1607	1.35 (1.28;1.42)	3.4842e-29	1.06 (1.01;1.11)	0.0248865	1.14 (1.08;1.20)	2.65498e-07	1.11 (1.06;1.17)	2.74282e-05	1.07 (1.02;1.13)	0.00503625	1.06 (1.01;1.12)	0.0181819	1.02 (1.00;1.04)	0.0640128	0.99 (0.97;1.00)	0.130191
qsox1	Intestinal infection	infectious diseases	1830	1.20 (1.14;1.25)	5.16073e-14	1.05 (1.01;1.10)	0.0248865	1.09 (1.04;1.14)	0.000278646	1.09 (1.04;1.14)	0.000198563	1.07 (1.02;1.12)	0.0038373	1.07 (1.02;1.12)	0.00639879	0.99 (0.96;1.01)	0.402419	1.00 (0.98;1.01)	0.607828
fam20a	Circulatory disease NEC	circulatory system	3296	1.23 (1.19;1.27)	1.56575e-29	1.04 (1.00;1.08)	0.0248928	1.08 (1.04;1.12)	1.80968e-05	1.09 (1.05;1.13)	1.28381e-06	1.06 (1.03;1.10)	0.000519205	1.07 (1.04;1.11)	7.61739e-05	1.00 (0.99;1.02)	0.694619	1.01 (0.99;1.02)	0.263846
nefl	Intestinal infection	infectious diseases	1882	1.22 (1.15;1.28)	1.18575e-12	1.05 (1.01;1.10)	0.0248995	1.12 (1.07;1.18)	6.75947e-07	1.12 (1.07;1.18)	6.81441e-07	1.10 (1.05;1.15)	7.303e-05	1.06 (1.02;1.12)	0.00745206			1.00 (0.98;1.01)	0.589051
crisp3	Other anemias	hematopoietic	2363	0.88 (0.85;0.92)	3.47778e-09	0.95 (0.92;0.99)	0.024904	0.91 (0.88;0.95)	1.22453e-05	0.95 (0.91;0.99)	0.00782639	0.95 (0.91;0.99)	0.00941481	0.96 (0.92;1.00)	0.0429185	1.00 (0.98;1.01)	0.748801	1.00 (0.99;1.02)	0.805905
msr1	Other forms of chronic heart disease	circulatory system	979	1.40 (1.31;1.50)	1.99894e-22	1.07 (1.01;1.15)	0.0249068	1.21 (1.13;1.29)	5.38436e-09	1.19 (1.12;1.27)	8.06783e-08	1.16 (1.09;1.23)	5.22319e-06	1.11 (1.04;1.18)	0.00114472	0.97 (0.91;1.03)	0.356531	0.99 (0.97;1.02)	0.633549
lair1	Blood in stool	digestive	400	1.51 (1.36;1.68)	7.40525e-15	1.12 (1.01;1.24)	0.0249102	1.19 (1.08;1.32)	0.000789514	1.18 (1.07;1.31)	0.00110335	1.14 (1.04;1.26)	0.00760306	1.14 (1.03;1.26)	0.00872098	1.01 (0.96;1.05)	0.786627	1.02 (0.98;1.05)	0.383678
thy1	Arthropathy NOS	musculoskeletal	5769	1.13 (1.11;1.17)	8.80465e-21	0.97 (0.95;1.00)	0.0249131	0.96 (0.93;0.98)	0.000560113	0.97 (0.94;0.99)	0.01018	0.97 (0.94;0.99)	0.00753839	0.97 (0.94;0.99)	0.0153543	1.00 (0.98;1.01)	0.9533	1.00 (0.99;1.01)	0.65134
cpm	Other diseases of respiratory system, NEC	respiratory	3971	1.21 (1.17;1.25)	2.16654e-30	1.04 (1.00;1.07)	0.0249133	1.09 (1.05;1.12)	4.52801e-07	1.08 (1.05;1.11)	2.34968e-06	1.06 (1.03;1.09)	0.000279615	1.06 (1.02;1.09)	0.000514026	0.98 (0.95;1.01)	0.10984	1.01 (1.00;1.02)	0.163707
ogn	Myocardial infarction	circulatory system	1616	1.20 (1.14;1.26)	1.18845e-11	0.95 (0.90;0.99)	0.0249161	0.97 (0.93;1.02)	0.302767	1.00 (0.95;1.05)	0.94798	0.98 (0.94;1.03)	0.493671	0.98 (0.93;1.02)	0.320283	1.00 (0.98;1.02)	0.808855	1.00 (0.98;1.02)	0.822833
ccn3	Cellulitis and abscess of arm/hand	dermatologic	1085	1.37 (1.28;1.46)	9.09097e-21	1.07 (1.01;1.14)	0.0249166	1.10 (1.04;1.17)	0.00156211	1.11 (1.05;1.18)	0.000503245	1.08 (1.02;1.15)	0.0144083	1.05 (0.99;1.11)	0.141318	0.99 (0.96;1.02)	0.60509	1.01 (0.99;1.04)	0.184888
tnfrsf14	Cellulitis and abscess of arm/hand	dermatologic	1081	1.40 (1.32;1.49)	6.61194e-27	1.07 (1.01;1.14)	0.0249173	1.13 (1.07;1.20)	5.16528e-05	1.12 (1.05;1.19)	0.00028151	1.12 (1.05;1.18)	0.000401982	1.09 (1.03;1.16)	0.00561602	1.01 (0.99;1.04)	0.351559	1.02 (1.00;1.05)	0.0352424
tnfrsf8	Malaise and fatigue	symptoms	1582	1.18 (1.12;1.24)	8.41375e-11	1.06 (1.01;1.11)	0.0249203	1.10 (1.05;1.16)	0.000132654	1.09 (1.03;1.14)	0.00136606	1.08 (1.03;1.13)	0.00317547	1.06 (1.01;1.12)	0.018889	1.00 (0.97;1.03)	0.991182	1.02 (1.00;1.04)	0.054882
timp4	Acidosis	endocrine/metabolic	490	1.48 (1.35;1.63)	1.83111e-16	1.11 (1.01;1.21)	0.0249213	1.26 (1.15;1.38)	6.92576e-07	1.28 (1.17;1.40)	1.3025e-07	1.19 (1.09;1.31)	0.000102321	1.17 (1.07;1.28)	0.000568833	1.00 (0.95;1.05)	0.967586	1.00 (0.96;1.03)	0.858199
cd300c	Hypoglycemia	endocrine/metabolic	359	1.65 (1.49;1.84)	1.11552e-20	1.13 (1.02;1.25)	0.0249218	1.25 (1.12;1.38)	3.64106e-05	1.21 (1.09;1.34)	0.000450777	1.19 (1.07;1.32)	0.00106069	1.13 (1.02;1.26)	0.0184389	0.95 (0.89;1.01)	0.128988	1.04 (1.00;1.09)	0.0378726
rspo1	Iron deficiency anemias, unspecified or not due to blood loss	hematopoietic	1885	1.15 (1.10;1.21)	2.23207e-09	1.05 (1.01;1.10)	0.024922	1.02 (0.98;1.07)	0.326679	1.02 (0.97;1.07)	0.464265	1.01 (0.97;1.06)	0.552473	1.06 (1.01;1.11)	0.0113215	0.97 (0.94;0.99)	0.0202798	1.01 (0.99;1.02)	0.385791
tnfsf13b	Hypotension NOS	circulatory system	1318	1.33 (1.26;1.41)	2.55497e-23	1.06 (1.01;1.12)	0.0249251	1.23 (1.16;1.30)	1.93372e-12	1.20 (1.13;1.27)	4.1478e-10	1.13 (1.07;1.20)	6.69995e-06	1.08 (1.03;1.14)	0.00427234	1.04 (1.00;1.07)	0.0325534	1.00 (0.98;1.02)	0.702289
cant1	Pneumococcal pneumonia	respiratory	1821	1.22 (1.16;1.28)	6.87321e-17	1.05 (1.01;1.10)	0.0249274	1.05 (1.01;1.10)	0.0276896	1.03 (0.98;1.08)	0.209514	1.04 (0.99;1.09)	0.0966972	1.06 (1.01;1.11)	0.0177199	1.02 (0.99;1.05)	0.188446	1.02 (1.00;1.03)	0.0687728
cd72	Heart failure NOS	circulatory system	1427	1.30 (1.23;1.37)	2.33292e-22	1.06 (1.01;1.12)	0.0249289	1.12 (1.06;1.18)	2.71555e-05	1.07 (1.01;1.12)	0.0154799	1.09 (1.04;1.15)	0.000730514	1.09 (1.04;1.15)	0.00110905	0.99 (0.97;1.02)	0.554693	1.05 (1.03;1.07)	3.44307e-06
egfl7	Shortness of breath	respiratory	1720	1.17 (1.11;1.22)	1.11294e-09	1.06 (1.01;1.11)	0.0249298	1.05 (1.01;1.11)	0.0295375	1.06 (1.01;1.12)	0.0106215	1.06 (1.01;1.11)	0.0143952	1.06 (1.01;1.11)	0.0177149	1.00 (0.98;1.02)	0.909092	1.00 (0.98;1.01)	0.76309
treml2	Septicemia	infectious diseases	1357	1.18 (1.11;1.24)	3.20681e-09	1.06 (1.01;1.12)	0.0249339	1.06 (1.00;1.12)	0.0350365	1.08 (1.02;1.14)	0.00482893	1.07 (1.01;1.13)	0.0164111	1.07 (1.01;1.12)	0.0186386	0.99 (0.97;1.02)	0.448377	1.01 (0.99;1.03)	0.365065
fdx2	Other anemias	hematopoietic	2306	1.13 (1.09;1.18)	2.05104e-09	1.05 (1.01;1.09)	0.0249348	1.07 (1.03;1.12)	0.000732095	1.06 (1.02;1.10)	0.00719828	1.05 (1.01;1.10)	0.0167246	1.05 (1.01;1.09)	0.0249348
fam20a	Chronic renal failure [CKD]	genitourinary	1961	1.43 (1.37;1.50)	4.15428e-51	1.05 (1.01;1.10)	0.0249375	1.01 (0.96;1.05)	0.781618	1.01 (0.97;1.06)	0.647121	1.02 (0.97;1.06)	0.504415	1.04 (0.99;1.09)	0.102073	1.00 (0.98;1.02)	0.738697	0.98 (0.97;1.00)	0.0645569
timp1	Gram negative septicemia	infectious diseases	304	1.54 (1.36;1.73)	1.45495e-12	1.14 (1.02;1.28)	0.0249376	1.23 (1.10;1.39)	0.000366228	1.22 (1.08;1.37)	0.000831575	1.18 (1.05;1.33)	0.0047389	1.16 (1.03;1.30)	0.0129429	1.05 (0.95;1.16)	0.30202	1.03 (0.99;1.07)	0.11677
rnase6	Peripheral vascular disease, unspecified	circulatory system	543	1.93 (1.77;2.12)	1.69322e-46	1.10 (1.01;1.20)	0.024939	1.25 (1.14;1.36)	5.85315e-07	1.27 (1.16;1.38)	6.92115e-08	1.20 (1.10;1.31)	3.18207e-05	1.15 (1.06;1.25)	0.00141654	0.98 (0.94;1.02)	0.258796	1.02 (0.99;1.05)	0.196011
alcam	Congestive heart failure (CHF) NOS	circulatory system	904	1.36 (1.27;1.46)	1.9733e-17	1.08 (1.01;1.15)	0.0249427	1.10 (1.02;1.18)	0.00955266	1.03 (0.97;1.11)	0.311637	1.07 (1.00;1.14)	0.0514685	1.07 (1.00;1.14)	0.0458442	1.04 (0.99;1.09)	0.146971	0.99 (0.97;1.02)	0.542304
phldb1	Hyperpotassemia	endocrine/metabolic	443	1.57 (1.43;1.73)	8.69265e-20	1.12 (1.01;1.23)	0.0249437	1.20 (1.09;1.32)	0.000189792	1.21 (1.10;1.33)	0.000116628	1.14 (1.03;1.25)	0.00797365	1.12 (1.01;1.23)	0.0243611	1.03 (0.98;1.07)	0.259839	1.00 (0.96;1.04)	0.976515
tnfrsf12a	Nonspecific chest pain	circulatory system	2927	1.19 (1.14;1.23)	1.36014e-17	1.04 (1.01;1.08)	0.0249476	1.05 (1.01;1.09)	0.00629239	1.07 (1.04;1.11)	0.000141517	1.09 (1.05;1.13)	1.11495e-05	1.07 (1.03;1.11)	0.000442877	1.01 (0.98;1.03)	0.668008	1.02 (1.00;1.03)	0.00857327
pla2g7	Angina pectoris	circulatory system	1432	1.01 (0.96;1.07)	0.612538	1.06 (1.01;1.12)	0.0249489	0.96 (0.91;1.01)	0.112026	1.00 (0.94;1.05)	0.861901	1.04 (0.99;1.09)	0.156344	1.04 (0.99;1.10)	0.119887	1.04 (0.97;1.13)	0.269925	1.10 (1.08;1.12)	2.55801e-26
yap1	Pulmonary collapse; interstitial and compensatory emphysema	respiratory	878	1.35 (1.25;1.45)	5.3211e-15	1.08 (1.01;1.16)	0.0249507	1.16 (1.08;1.25)	2.7811e-05	1.14 (1.06;1.22)	0.000314356	1.12 (1.05;1.20)	0.00102446	1.11 (1.03;1.18)	0.00384271	0.99 (0.97;1.02)	0.66835	1.01 (0.98;1.03)	0.547961
cxcl13	Pneumonia	respiratory	1572	1.39 (1.32;1.46)	2.1627e-36	1.06 (1.01;1.12)	0.0249528	1.26 (1.20;1.33)	2.46095e-18	1.20 (1.14;1.26)	1.14834e-11	1.14 (1.08;1.20)	1.16448e-06	1.10 (1.04;1.16)	0.000392221	1.01 (0.98;1.04)	0.541274	1.01 (0.99;1.03)	0.429859
ccl15	Hyperparathyroidism	endocrine/metabolic	207	1.81 (1.57;2.08)	9.60701e-17	1.17 (1.02;1.34)	0.0249532	1.35 (1.18;1.55)	2.0603e-05	1.35 (1.18;1.55)	2.2467e-05	1.32 (1.15;1.51)	0.000104485	1.23 (1.07;1.41)	0.00385868	1.06 (0.98;1.15)	0.132545	1.03 (0.98;1.08)	0.208399
lbp	Retention of urine	genitourinary	1716	1.15 (1.09;1.20)	1.87728e-08	1.06 (1.01;1.11)	0.0249618	1.10 (1.05;1.15)	6.39042e-05	1.08 (1.03;1.14)	0.000758015	1.08 (1.03;1.13)	0.00193452	1.07 (1.02;1.12)	0.00650166	1.02 (0.99;1.05)	0.238523	1.02 (1.00;1.04)	0.0541209
plxnb2	Bacterial infection NOS	infectious diseases	863	1.31 (1.22;1.41)	1.44258e-14	1.08 (1.01;1.16)	0.024964	1.22 (1.14;1.31)	5.49232e-09	1.16 (1.09;1.24)	1.29195e-05	1.10 (1.03;1.18)	0.00498343	1.10 (1.03;1.18)	0.00574495	1.02 (0.99;1.05)	0.24536	1.02 (0.99;1.04)	0.173687
adm	Swelling of limb	symptoms	359	1.67 (1.49;1.87)	2.83553e-19	1.13 (1.02;1.25)	0.0249661	1.15 (1.03;1.28)	0.0133106	1.18 (1.06;1.32)	0.00198145	1.17 (1.06;1.30)	0.00298427	1.16 (1.05;1.29)	0.0045375	1.05 (1.00;1.10)	0.0456485	1.01 (0.97;1.06)	0.492833
egfr	Blood in stool	digestive	405	0.71 (0.65;0.79)	8.38336e-11	0.89 (0.81;0.99)	0.0249689	0.77 (0.70;0.86)	4.63485e-07	0.81 (0.73;0.89)	1.80391e-05	0.85 (0.77;0.94)	0.00110416	0.86 (0.78;0.95)	0.00208675	1.01 (0.97;1.05)	0.690929	1.01 (0.97;1.04)	0.703424
scarf1	Pneumococcal pneumonia	respiratory	1833	1.20 (1.14;1.25)	3.67364e-14	1.05 (1.01;1.11)	0.0249761	1.08 (1.03;1.13)	0.00195983	1.07 (1.02;1.12)	0.00352435	1.07 (1.02;1.12)	0.00615016	1.05 (1.01;1.10)	0.0272211	1.02 (1.00;1.04)	0.0728112	1.01 (1.00;1.03)	0.145462
oscar	Abdominal pain	symptoms	3958	1.10 (1.06;1.13)	4.9997e-09	1.04 (1.00;1.07)	0.0249762	1.06 (1.03;1.10)	0.000110932	1.06 (1.03;1.10)	0.00018375	1.04 (1.01;1.08)	0.0058226	1.04 (1.01;1.07)	0.0196843	0.99 (0.98;1.01)	0.231214	1.01 (1.00;1.02)	0.0409111
cd300c	Abdominal pain	symptoms	3989	1.10 (1.06;1.13)	1.16656e-08	1.04 (1.00;1.07)	0.0249775	1.05 (1.02;1.09)	0.00115643	1.05 (1.02;1.08)	0.00277619	1.04 (1.01;1.08)	0.00739428	1.03 (1.00;1.07)	0.0371717	1.01 (0.99;1.03)	0.213098	1.02 (1.00;1.03)	0.00824969
angptl4	Hyperparathyroidism	endocrine/metabolic	208	1.67 (1.45;1.92)	9.70547e-13	1.17 (1.02;1.34)	0.0249895	1.28 (1.11;1.47)	0.00050892	1.29 (1.12;1.48)	0.000315824	1.26 (1.09;1.44)	0.00111992	1.15 (1.01;1.32)	0.0413379	0.99 (0.93;1.05)	0.778479	1.00 (0.94;1.06)	0.998859
sel1l	Rash and other nonspecific skin eruption	dermatologic	915	1.23 (1.15;1.31)	1.26251e-09	1.08 (1.01;1.15)	0.0249914	1.12 (1.05;1.19)	0.000993194	1.11 (1.04;1.19)	0.00115983	1.09 (1.02;1.16)	0.0134666	1.08 (1.01;1.16)	0.0167904	1.00 (0.94;1.06)	0.935737	1.01 (0.98;1.05)	0.404401
sytl4	Type 2 diabetes	endocrine/metabolic	2603	1.15 (1.11;1.19)	1.2494e-12	1.05 (1.01;1.09)	0.0249957	1.06 (1.02;1.10)	0.00449874	1.05 (1.01;1.09)	0.0206778	1.05 (1.01;1.09)	0.0249957	1.05 (1.01;1.09)	0.0249957	1.01 (1.00;1.03)	0.122311	0.99 (0.98;1.01)	0.457512
slamf1	Other chronic nonalcoholic liver disease	digestive	679	1.27 (1.17;1.37)	1.6749e-09	1.09 (1.01;1.18)	0.024996	1.16 (1.08;1.25)	9.16649e-05	1.14 (1.05;1.22)	0.00101093	1.12 (1.04;1.21)	0.00313542	1.09 (1.01;1.18)	0.024996	1.01 (0.98;1.04)	0.512377	1.02 (0.99;1.04)	0.171536
lrp11	Other disorders of the kidney and ureters	genitourinary	228	1.64 (1.44;1.88)	4.12886e-13	1.16 (1.02;1.32)	0.0249971	1.27 (1.12;1.45)	0.00028853	1.24 (1.09;1.41)	0.0014051	1.22 (1.07;1.39)	0.00300164	1.18 (1.03;1.34)	0.0133047	1.02 (0.97;1.08)	0.415097	0.96 (0.92;1.00)	0.0759464
cwc15	Heart failure NOS	circulatory system	1435	1.22 (1.15;1.28)	7.6592e-13	1.06 (1.01;1.12)	0.0250039	1.08 (1.02;1.14)	0.00434307	1.09 (1.03;1.15)	0.00228302	1.05 (1.00;1.11)	0.0614837	1.08 (1.02;1.14)	0.00553824	1.00 (0.98;1.03)	0.946653	1.02 (1.00;1.04)	0.0208013
rspo1	Pneumococcal pneumonia	respiratory	1805	1.24 (1.18;1.30)	8.15267e-18	1.06 (1.01;1.11)	0.0250069	1.13 (1.07;1.18)	1.38654e-06	1.11 (1.05;1.16)	4.1149e-05	1.05 (1.00;1.10)	0.0500292	1.08 (1.03;1.13)	0.00261209	0.97 (0.94;1.00)	0.0635118	1.01 (0.99;1.03)	0.19474
ccl19	Candidiasis	infectious diseases	1046	1.20 (1.13;1.27)	7.02669e-09	1.07 (1.01;1.14)	0.0250124	1.15 (1.08;1.22)	7.40679e-06	1.12 (1.05;1.19)	0.000355589	1.09 (1.03;1.16)	0.00530459	1.08 (1.01;1.14)	0.017134	1.02 (0.99;1.05)	0.261025	0.99 (0.96;1.01)	0.241747
lep	Diabetic retinopathy	endocrine/metabolic	395	1.95 (1.73;2.19)	2.04464e-28	0.89 (0.81;0.99)	0.0250171	0.93 (0.84;1.03)	0.140722	0.86 (0.78;0.95)	0.00379665	0.85 (0.77;0.93)	0.00100612	0.92 (0.83;1.01)	0.0937701	0.99 (0.95;1.04)	0.749304	1.03 (0.99;1.07)	0.184364
nt5c1a	Diaphragmatic hernia	digestive	3195	1.17 (1.13;1.22)	1.30764e-16	1.04 (1.01;1.08)	0.0250173	1.10 (1.06;1.14)	6.5636e-08	1.07 (1.04;1.11)	0.000110338	1.06 (1.02;1.10)	0.0011744	1.06 (1.02;1.10)	0.00133767			1.02 (1.00;1.04)	0.0485999
mecr	Myocardial infarction	circulatory system	1530	1.16 (1.10;1.22)	2.0311e-08	1.06 (1.01;1.11)	0.0250252	1.13 (1.08;1.19)	1.64612e-06	1.08 (1.03;1.14)	0.00170166	1.06 (1.01;1.12)	0.0167175	1.06 (1.01;1.12)	0.0155275	0.99 (0.97;1.02)	0.653384	1.01 (0.99;1.02)	0.54535
tfpi	Shortness of breath	respiratory	1754	1.07 (1.02;1.13)	0.00372552	1.06 (1.01;1.11)	0.0250318	1.18 (1.12;1.24)	3.99462e-11	1.09 (1.04;1.14)	0.000509595	1.05 (1.00;1.10)	0.0362529	1.06 (1.01;1.12)	0.00988505	1.01 (0.99;1.03)	0.297105	1.00 (0.98;1.01)	0.592604
sel1l	Rheumatoid arthritis	musculoskeletal	610	1.42 (1.31;1.54)	3.65796e-17	1.10 (1.01;1.19)	0.0250402	1.20 (1.11;1.30)	9.78766e-06	1.17 (1.08;1.27)	9.2072e-05	1.11 (1.03;1.21)	0.00860959	1.11 (1.02;1.20)	0.0141002	1.05 (0.97;1.14)	0.223734	1.04 (1.00;1.09)	0.0751852
ly9	Renal failure NOS	genitourinary	235	1.45 (1.27;1.64)	1.8547e-08	1.16 (1.02;1.31)	0.0250465	1.15 (1.01;1.30)	0.0374596	1.15 (1.01;1.30)	0.0365982	1.16 (1.02;1.32)	0.0213977	1.19 (1.04;1.35)	0.00852098	1.04 (0.98;1.11)	0.202567	0.98 (0.93;1.03)	0.447095
acvrl1	Rheumatism, unspecified and fibrositis	musculoskeletal	385	1.37 (1.24;1.53)	2.53706e-09	1.12 (1.01;1.24)	0.0250467	1.15 (1.04;1.27)	0.00523435	1.17 (1.06;1.29)	0.00179035	1.15 (1.04;1.27)	0.0057103	1.14 (1.03;1.26)	0.00831267	1.00 (0.94;1.06)	0.908762	0.99 (0.95;1.03)	0.551283
igdcc4	Other forms of chronic heart disease	circulatory system	953	0.83 (0.77;0.88)	3.03826e-08	0.93 (0.87;0.99)	0.0250523	0.80 (0.75;0.86)	1.15736e-11	0.81 (0.76;0.87)	2.49845e-10	0.88 (0.83;0.94)	0.000133534	0.92 (0.86;0.98)	0.0080795	1.02 (0.97;1.07)	0.424427	1.00 (0.97;1.02)	0.823791
ptgds	Viral Enteritis	infectious diseases	353	1.39 (1.24;1.55)	7.16821e-09	1.13 (1.02;1.25)	0.0250527	1.11 (1.00;1.24)	0.0455687	1.13 (1.02;1.26)	0.0187915	1.11 (1.00;1.24)	0.0427723	1.13 (1.02;1.26)	0.0201129	1.01 (0.97;1.06)	0.576413	1.00 (0.96;1.04)	0.875593
trem2	Osteoarthrosis NOS	musculoskeletal	1812	1.28 (1.22;1.34)	1.21422e-21	1.06 (1.01;1.11)	0.0250527	1.17 (1.12;1.23)	5.01078e-11	1.15 (1.09;1.20)	1.21635e-08	1.13 (1.07;1.18)	1.05735e-06	1.07 (1.02;1.12)	0.00374057	1.03 (0.98;1.09)	0.195969	1.02 (1.00;1.04)	0.0275914
spint1	Hematemesis	digestive	311	1.40 (1.25;1.57)	4.06041e-09	1.14 (1.02;1.27)	0.0250611	1.22 (1.09;1.37)	0.000477145	1.18 (1.06;1.32)	0.00318279	1.17 (1.05;1.31)	0.00526561	1.15 (1.03;1.29)	0.0129076	0.98 (0.92;1.05)	0.590125	1.00 (0.96;1.05)	0.846638
rarres2	Myocardial infarction	circulatory system	1608	1.40 (1.33;1.47)	1.79729e-39	1.06 (1.01;1.11)	0.0250621	1.17 (1.11;1.23)	6.82916e-10	1.13 (1.07;1.18)	2.34786e-06	1.10 (1.05;1.16)	7.88335e-05	1.08 (1.03;1.13)	0.00258465	1.02 (1.00;1.05)	0.0587538	1.00 (0.98;1.02)	0.939891
f7	Nausea and vomiting	symptoms	2055	1.12 (1.07;1.17)	7.63482e-07	1.05 (1.01;1.10)	0.0250636	1.15 (1.10;1.20)	1.73621e-09	1.10 (1.06;1.15)	1.11667e-05	1.08 (1.04;1.13)	0.000417277	1.07 (1.02;1.12)	0.00244185	1.00 (0.98;1.02)	0.94387	0.98 (0.97;1.00)	0.02465
tgfa	Urinary tract infection	genitourinary	3086	1.27 (1.23;1.32)	1.30291e-38	1.04 (1.01;1.08)	0.0250717	1.09 (1.05;1.13)	1.95797e-06	1.10 (1.06;1.14)	5.36449e-07	1.05 (1.01;1.09)	0.0074203	1.05 (1.01;1.08)	0.0146499	1.01 (0.99;1.03)	0.217136	1.01 (1.00;1.02)	0.0828226
tnni3	Essential hypertension	circulatory system	8526	1.07 (1.04;1.09)	4.28569e-09	1.02 (1.00;1.05)	0.0250751	1.05 (1.03;1.07)	4.87776e-06	1.05 (1.03;1.08)	8.52846e-07	1.03 (1.01;1.05)	0.013386	1.02 (1.00;1.05)	0.0250751
lmnb2	Cerebral ischemia	circulatory system	603	1.28 (1.18;1.40)	1.72551e-08	1.10 (1.01;1.19)	0.0250813	1.16 (1.07;1.26)	0.000481506	1.14 (1.05;1.24)	0.00217506	1.11 (1.02;1.20)	0.013292	1.10 (1.01;1.19)	0.0226887	1.01 (0.96;1.07)	0.655405	1.00 (0.97;1.03)	0.832028
cxcl9	Hypoglycemia	endocrine/metabolic	357	1.48 (1.31;1.66)	4.34071e-11	1.13 (1.02;1.26)	0.0250918	1.17 (1.05;1.31)	0.00458997	1.15 (1.03;1.28)	0.0118326	1.23 (1.10;1.38)	0.000203274	1.20 (1.07;1.33)	0.00119266	1.05 (1.00;1.11)	0.0643079	1.08 (1.04;1.12)	0.000263454
igfbp7	Other specified cardiac dysrhythmias	circulatory system	918	1.22 (1.14;1.31)	2.68179e-08	1.08 (1.01;1.15)	0.0250958	1.13 (1.06;1.21)	0.000324745	1.12 (1.05;1.20)	0.000910208	1.12 (1.05;1.19)	0.0010063	1.10 (1.03;1.17)	0.00690705	1.00 (0.97;1.03)	0.921147	0.99 (0.96;1.01)	0.259141
cd276	Retention of urine	genitourinary	1716	1.15 (1.10;1.21)	1.3817e-08	1.06 (1.01;1.11)	0.0250986	1.12 (1.07;1.18)	3.42783e-06	1.09 (1.04;1.15)	0.000207849	1.09 (1.04;1.14)	0.000387157	1.07 (1.02;1.12)	0.00402743	0.99 (0.97;1.02)	0.584338	1.00 (0.98;1.02)	0.991867
galnt2	Hypercholesterolemia	endocrine/metabolic	5230	0.92 (0.90;0.95)	4.08127e-09	0.97 (0.94;1.00)	0.0251001	0.87 (0.85;0.90)	1.22532e-21	0.90 (0.88;0.93)	9.53661e-14	0.93 (0.91;0.96)	3.83512e-07	0.97 (0.94;0.99)	0.0141889	0.98 (0.97;0.99)	0.00103617	1.02 (1.01;1.03)	0.00103116
efcab14	Shortness of breath	respiratory	1704	1.25 (1.19;1.32)	4.10157e-19	1.06 (1.01;1.11)	0.0251086	1.04 (0.99;1.09)	0.159617	1.04 (0.99;1.09)	0.154048	1.05 (1.00;1.10)	0.0455911	1.07 (1.02;1.12)	0.00772383	1.01 (0.98;1.05)	0.549052	0.98 (0.97;1.00)	0.0632593
psap	Hypopotassemia	endocrine/metabolic	761	1.30 (1.20;1.40)	9.50083e-12	1.09 (1.01;1.17)	0.0251108	1.18 (1.10;1.27)	9.59729e-06	1.17 (1.09;1.26)	1.97286e-05	1.10 (1.02;1.18)	0.0115387	1.08 (1.01;1.17)	0.0288478	1.00 (0.97;1.03)	0.927956	0.97 (0.95;1.00)	0.0255261
layn	Right bundle branch block	circulatory system	565	1.28 (1.18;1.40)	3.25117e-08	1.10 (1.01;1.20)	0.0251136	1.13 (1.03;1.23)	0.00669301	1.12 (1.03;1.23)	0.00824929	1.13 (1.04;1.24)	0.00467367	1.09 (1.00;1.18)	0.0501628	1.01 (0.97;1.05)	0.590482	1.02 (0.99;1.05)	0.296273
shbg	Angina pectoris	circulatory system	1399	0.82 (0.77;0.86)	9.20561e-12	0.94 (0.89;0.99)	0.0251161	0.89 (0.84;0.94)	3.07558e-05	0.90 (0.85;0.95)	6.63481e-05	0.92 (0.87;0.97)	0.00125789	0.93 (0.88;0.98)	0.0112865	0.98 (0.96;1.01)	0.141857	0.97 (0.95;0.98)	0.000225302
grp	Chronic renal failure [CKD]	genitourinary	1905	1.34 (1.28;1.40)	1.35032e-36	1.05 (1.01;1.10)	0.0251216	1.10 (1.06;1.15)	1.40591e-05	1.07 (1.02;1.12)	0.00284731	1.05 (1.00;1.10)	0.0384432	1.05 (1.01;1.10)	0.0258744	0.97 (0.95;0.99)	0.00319852	1.01 (0.99;1.02)	0.319213
pzp	Nonspecific chest pain	circulatory system	2818	1.16 (1.10;1.22)	9.86094e-09	1.04 (1.01;1.08)	0.0251304	1.08 (1.04;1.12)	0.000112577	1.07 (1.04;1.11)	0.000156863	1.05 (1.01;1.09)	0.0109733	1.05 (1.01;1.09)	0.0185621	1.00 (0.98;1.01)	0.746898	1.00 (0.99;1.02)	0.472126
il4r	Type 2 diabetes with ophthalmic manifestations	endocrine/metabolic	418	1.36 (1.23;1.50)	1.39864e-09	1.12 (1.01;1.23)	0.0251326	1.19 (1.08;1.31)	0.00043109	1.15 (1.04;1.26)	0.00606571	1.23 (1.11;1.35)	3.30498e-05	1.08 (0.98;1.19)	0.126525	0.97 (0.93;1.02)	0.207214	0.94 (0.90;0.97)	0.000451405
spon1	Other disorders of the kidney and ureters	genitourinary	227	1.50 (1.31;1.73)	1.11538e-08	1.16 (1.02;1.33)	0.0251392	1.29 (1.12;1.47)	0.000250908	1.24 (1.08;1.41)	0.00204117	1.20 (1.05;1.37)	0.00805917	1.20 (1.05;1.37)	0.00819094	0.97 (0.91;1.02)	0.229294	0.97 (0.92;1.01)	0.135931
atraid	Proteinuria	endocrine/metabolic	200	1.91 (1.65;2.20)	3.38166e-18	1.17 (1.02;1.35)	0.0251428	1.28 (1.11;1.47)	0.000672536	1.25 (1.08;1.44)	0.00224792	1.19 (1.03;1.37)	0.0163297	1.16 (1.01;1.34)	0.0350758	0.98 (0.92;1.06)	0.653346	1.06 (1.01;1.12)	0.0289293
fgfr2	Gram negative septicemia	infectious diseases	319	1.52 (1.35;1.71)	2.22865e-12	1.14 (1.02;1.27)	0.0251434	1.15 (1.03;1.29)	0.0116361	1.13 (1.01;1.27)	0.0296319	1.13 (1.01;1.27)	0.0287115	1.14 (1.02;1.27)	0.0242795	0.98 (0.94;1.03)	0.540675	1.04 (1.00;1.09)	0.0382591
gpc5	Respiratory failure	respiratory	1000	0.81 (0.76;0.86)	1.5697e-11	0.93 (0.87;0.99)	0.0251445	0.80 (0.75;0.85)	5.56096e-12	0.81 (0.76;0.87)	1.01145e-10	0.89 (0.83;0.94)	0.00013623	0.90 (0.84;0.96)	0.000771252	1.01 (0.98;1.04)	0.740353	1.01 (0.98;1.04)	0.447709
pla2g2a	Bacterial infection NOS	infectious diseases	850	1.32 (1.22;1.41)	3.84906e-14	1.08 (1.01;1.16)	0.0251458	1.16 (1.08;1.24)	4.4541e-05	1.16 (1.09;1.25)	2.26369e-05	1.09 (1.02;1.17)	0.00925915	1.09 (1.02;1.17)	0.00931045	1.00 (0.97;1.03)	0.905091	0.98 (0.96;1.00)	0.0894985
ephb4	Iron deficiency anemias, unspecified or not due to blood loss	hematopoietic	1913	1.25 (1.19;1.31)	2.46619e-21	1.05 (1.01;1.10)	0.0251498	1.07 (1.03;1.12)	0.00192984	1.07 (1.03;1.12)	0.00205504	1.09 (1.04;1.14)	0.000332259	1.07 (1.02;1.12)	0.00370801	1.03 (1.01;1.05)	0.00104955	0.98 (0.97;1.00)	0.042781
fabp3	Diverticulosis	digestive	4864	1.15 (1.11;1.19)	1.13371e-17	1.03 (1.00;1.06)	0.0251522	1.08 (1.05;1.11)	6.73498e-07	1.06 (1.03;1.09)	3.44861e-05	1.04 (1.01;1.07)	0.00765844	1.04 (1.01;1.07)	0.00612801	0.99 (0.98;1.00)	0.134474	0.99 (0.98;1.00)	0.0969804
alpp	Decubitus ulcer	dermatologic	619	1.38 (1.27;1.50)	1.15811e-13	1.10 (1.01;1.19)	0.0251635	1.17 (1.08;1.27)	0.00017052	1.17 (1.08;1.27)	0.000125715	1.12 (1.04;1.22)	0.00423442	1.11 (1.02;1.20)	0.0121878	1.03 (0.99;1.07)	0.11359	1.00 (0.97;1.03)	0.860371
icam1	Abnormal findings examination of lungs	respiratory	600	1.44 (1.33;1.57)	8.62863e-18	1.10 (1.01;1.19)	0.0251646	1.23 (1.14;1.34)	5.10984e-07	1.16 (1.07;1.26)	0.00038815	1.14 (1.05;1.24)	0.00157056	1.11 (1.02;1.20)	0.0111085	0.98 (0.95;1.01)	0.231804	1.02 (0.99;1.05)	0.177895
acp5	Hyperlipidemia	endocrine/metabolic	1141	1.25 (1.18;1.33)	5.40649e-13	1.07 (1.01;1.13)	0.0251755	1.16 (1.09;1.23)	8.11446e-07	1.16 (1.09;1.23)	1.00904e-06	1.12 (1.05;1.19)	0.000185699	1.14 (1.07;1.21)	1.59404e-05	1.00 (0.97;1.04)	0.831516	0.99 (0.97;1.02)	0.610007
vnn2	Abnormality of gait	neurological	1225	1.21 (1.15;1.29)	2.09385e-11	1.07 (1.01;1.13)	0.0251757	1.13 (1.07;1.20)	1.79548e-05	1.13 (1.07;1.20)	1.60249e-05	1.08 (1.02;1.14)	0.00696777	1.06 (1.01;1.13)	0.0286516	0.99 (0.96;1.01)	0.326201	1.03 (1.00;1.05)	0.0179405
alpi	Hypercholesterolemia	endocrine/metabolic	4868	0.99 (0.96;1.01)	0.326546	0.97 (0.94;1.00)	0.0251759	0.97 (0.94;1.00)	0.0272436	0.95 (0.93;0.98)	0.00129186	0.97 (0.94;1.00)	0.0309429	0.96 (0.94;0.99)	0.00905286			0.96 (0.95;0.97)	1.12433e-14
ddr1	Edema	symptoms	991	1.20 (1.13;1.28)	2.63723e-08	1.07 (1.01;1.14)	0.0251869	1.06 (1.00;1.13)	0.0583207	1.06 (1.00;1.13)	0.0579286	1.09 (1.03;1.17)	0.00472166	1.08 (1.01;1.15)	0.0206632	1.00 (0.97;1.03)	0.964605	1.01 (0.98;1.03)	0.631892
btn3a2	Bacterial infection NOS	infectious diseases	864	1.30 (1.21;1.39)	8.71117e-14	1.08 (1.01;1.15)	0.0251893	1.12 (1.05;1.20)	0.000977973	1.12 (1.05;1.20)	0.00116419	1.09 (1.02;1.17)	0.00843861	1.08 (1.01;1.16)	0.0222197	0.99 (0.96;1.03)	0.726981	0.98 (0.96;1.01)	0.20671
scn4b	Proteinuria	endocrine/metabolic	193	1.73 (1.49;2.00)	2.48133e-13	1.18 (1.02;1.36)	0.0251958	1.19 (1.03;1.38)	0.0160818	1.18 (1.03;1.37)	0.0205603	1.20 (1.04;1.38)	0.0130527	1.20 (1.04;1.38)	0.0121283	0.98 (0.92;1.05)	0.568345	1.06 (1.01;1.12)	0.0308587
ceacam5	Septicemia	infectious diseases	1306	1.24 (1.17;1.31)	8.84222e-14	1.06 (1.01;1.12)	0.0251976	1.13 (1.07;1.20)	8.90349e-06	1.13 (1.07;1.20)	8.0911e-06	1.08 (1.03;1.15)	0.00372172	1.08 (1.02;1.14)	0.00606609	0.98 (0.95;1.02)	0.341859	1.01 (0.99;1.03)	0.285403
bpifb2	Pneumonia	respiratory	1505	1.21 (1.15;1.27)	1.17603e-12	0.94 (0.90;0.99)	0.0252005	0.98 (0.93;1.03)	0.420504	0.99 (0.94;1.04)	0.689272	0.96 (0.91;1.01)	0.0790888	0.94 (0.89;0.98)	0.00932574	1.02 (1.00;1.04)	0.0862777	0.99 (0.98;1.01)	0.593111
msmb	Acidosis	endocrine/metabolic	489	1.41 (1.28;1.55)	3.21273e-12	1.10 (1.01;1.21)	0.0252031	1.05 (0.96;1.15)	0.270139	1.13 (1.04;1.24)	0.00513285	1.14 (1.04;1.24)	0.00430298	1.12 (1.02;1.22)	0.0137449	0.99 (0.95;1.03)	0.69532	1.00 (0.96;1.03)	0.857014
timp4	Essential hypertension	circulatory system	8723	1.08 (1.06;1.11)	4.49497e-12	1.02 (1.00;1.05)	0.0252053	1.08 (1.06;1.10)	4.24173e-12	1.04 (1.02;1.06)	0.000205584	1.03 (1.01;1.05)	0.0127075	1.03 (1.00;1.05)	0.0156081	1.00 (0.99;1.01)	0.376252	0.99 (0.98;0.99)	0.000134977
lrp11	Bacterial pneumonia	respiratory	284	1.45 (1.29;1.64)	1.04077e-09	1.14 (1.02;1.28)	0.0252059	1.21 (1.07;1.36)	0.00173218	1.18 (1.05;1.33)	0.00458382	1.20 (1.07;1.35)	0.00206634	1.15 (1.03;1.29)	0.0173359	0.99 (0.94;1.05)	0.722021	1.03 (0.98;1.07)	0.247971
capg	Malaise and fatigue	symptoms	1566	1.16 (1.10;1.22)	1.29537e-08	1.06 (1.01;1.11)	0.0252068	1.07 (1.02;1.12)	0.00802963	1.07 (1.02;1.12)	0.00946079	1.07 (1.02;1.12)	0.00783186	1.07 (1.02;1.13)	0.00667048	1.00 (0.98;1.03)	0.921036	1.00 (0.98;1.02)	0.691291
clul1	Hypercholesterolemia	endocrine/metabolic	5155	0.84 (0.82;0.87)	4.02448e-31	0.97 (0.94;1.00)	0.0252133	0.94 (0.91;0.97)	9.04663e-06	0.93 (0.90;0.95)	6.89367e-08	0.96 (0.93;0.98)	0.0016731	0.96 (0.94;0.99)	0.0107308	1.00 (0.99;1.02)	0.510809	0.96 (0.95;0.97)	3.23356e-16
mybpc2	Septicemia	infectious diseases	1264	1.18 (1.11;1.25)	2.52751e-08	1.07 (1.01;1.13)	0.0252135	1.15 (1.09;1.22)	1.3567e-06	1.13 (1.07;1.20)	1.19856e-05	1.09 (1.03;1.15)	0.00321185	1.07 (1.01;1.13)	0.0252135	1.00 (0.97;1.03)	0.834513	1.01 (0.99;1.03)	0.509159
msr1	Erectile dysfunction [ED]	genitourinary	430	1.44 (1.30;1.59)	1.18213e-12	1.12 (1.01;1.23)	0.0252157	1.35 (1.23;1.49)	7.71429e-10	1.35 (1.23;1.49)	6.75915e-10	1.30 (1.18;1.43)	9.00517e-08	1.15 (1.05;1.27)	0.0033634	1.09 (0.97;1.22)	0.129079	1.02 (0.98;1.05)	0.349206
reg1b	Bacterial pneumonia	respiratory	291	1.40 (1.25;1.58)	2.63155e-08	1.14 (1.02;1.28)	0.0252175	1.19 (1.06;1.34)	0.00339857	1.19 (1.06;1.34)	0.00311346	1.21 (1.08;1.36)	0.00130879	1.17 (1.04;1.32)	0.00766583	1.01 (0.96;1.07)	0.682675	0.99 (0.94;1.03)	0.524397
serpine1	Respiratory failure	respiratory	1013	1.20 (1.12;1.27)	1.64745e-08	1.07 (1.01;1.14)	0.0252262	1.19 (1.12;1.27)	2.95767e-08	1.21 (1.13;1.28)	4.52566e-09	1.14 (1.07;1.21)	3.73674e-05	1.12 (1.05;1.19)	0.000382863	1.00 (0.97;1.03)	0.884129	1.00 (0.98;1.03)	0.937662
cst7	E. coli	infectious diseases	814	1.28 (1.20;1.37)	1.80299e-12	1.08 (1.01;1.16)	0.025227	1.18 (1.10;1.26)	4.32293e-06	1.14 (1.06;1.22)	0.000248407	1.11 (1.04;1.19)	0.00248333	1.09 (1.02;1.17)	0.010085	1.01 (0.98;1.05)	0.452471	1.01 (0.98;1.03)	0.699583
fam3d	Hypovolemia	endocrine/metabolic	1157	1.24 (1.17;1.31)	1.1514e-12	1.07 (1.01;1.13)	0.0252274	1.13 (1.07;1.20)	2.87432e-05	1.10 (1.04;1.17)	0.00143409	1.10 (1.04;1.17)	0.00133025	1.11 (1.04;1.17)	0.000608966	1.02 (0.98;1.05)	0.288266	0.98 (0.96;1.00)	0.108956
igfbp3	Gastritis and duodenitis	digestive	2335	0.88 (0.84;0.92)	2.26872e-09	0.95 (0.92;0.99)	0.0252326	0.94 (0.90;0.98)	0.00644869	0.96 (0.92;1.00)	0.0345842	0.94 (0.90;0.97)	0.00128402	0.95 (0.91;0.99)	0.0098905	0.98 (0.96;0.99)	0.00584077	1.00 (0.99;1.01)	0.973442
cdh23	Phlebitis and thrombophlebitis of lower extremities	circulatory system	601	0.88 (0.81;0.95)	0.00138289	0.91 (0.84;0.99)	0.0252328	0.91 (0.84;0.99)	0.0290475	0.91 (0.84;0.99)	0.0274966	0.91 (0.84;0.99)	0.0252328	0.91 (0.84;0.99)	0.0252328	0.99 (0.96;1.03)	0.713425	1.14 (1.09;1.20)	4.97148e-09
tbc1d23	Hypercholesterolemia	endocrine/metabolic	5155	1.09 (1.06;1.12)	3.91856e-10	1.03 (1.00;1.06)	0.0252461	1.08 (1.05;1.11)	4.85294e-08	1.04 (1.02;1.07)	0.00243877	1.03 (1.00;1.06)	0.0252461	1.03 (1.00;1.06)	0.0252461	1.00 (0.99;1.01)	0.903142	1.02 (1.01;1.03)	0.00210563
fgfbp1	Vitamin B-complex deficiencies	endocrine/metabolic	506	0.71 (0.65;0.78)	9.15594e-14	0.90 (0.83;0.99)	0.0252496	0.79 (0.72;0.86)	1.574e-07	0.79 (0.72;0.86)	1.00128e-07	0.87 (0.80;0.95)	0.00169378	0.88 (0.81;0.96)	0.00450757	1.03 (0.99;1.08)	0.166413	0.99 (0.96;1.03)	0.664825
vcam1	Cellulitis and abscess of arm/hand	dermatologic	1082	1.32 (1.24;1.41)	8.31675e-19	1.07 (1.01;1.14)	0.0252531	1.14 (1.07;1.21)	1.98146e-05	1.13 (1.06;1.20)	0.000121329	1.12 (1.06;1.19)	0.000170988	1.09 (1.03;1.16)	0.00339827	1.01 (0.99;1.04)	0.362442	1.02 (1.00;1.05)	0.0345126
heph	Heart failure NOS	circulatory system	1453	1.28 (1.21;1.34)	2.37495e-19	1.06 (1.01;1.12)	0.0252531	1.18 (1.12;1.24)	1.23015e-09	1.20 (1.14;1.27)	4.8426e-12	1.11 (1.06;1.17)	5.43428e-05	1.12 (1.07;1.18)	1.41612e-05	1.03 (0.94;1.13)	0.512865	0.98 (0.96;1.00)	0.0373376
nid1	Heart failure NOS	circulatory system	1497	1.20 (1.14;1.26)	1.96985e-11	1.06 (1.01;1.12)	0.0252544	1.17 (1.11;1.24)	2.58759e-09	1.16 (1.10;1.22)	9.70246e-08	1.09 (1.04;1.15)	0.00102028	1.08 (1.02;1.13)	0.00621094	1.01 (0.97;1.05)	0.584518	1.02 (1.00;1.04)	0.0534205
icam1	Secondary malignancy of respiratory organs	neoplasms	611	1.29 (1.19;1.40)	1.69732e-09	1.10 (1.01;1.19)	0.0252618	1.14 (1.05;1.24)	0.00113459	1.12 (1.03;1.21)	0.00742226	1.10 (1.02;1.20)	0.0169486	1.09 (1.01;1.18)	0.0295053	0.98 (0.95;1.02)	0.33866	0.99 (0.97;1.02)	0.711396
serpina4	Other chronic nonalcoholic liver disease	digestive	660	1.28 (1.19;1.38)	2.64746e-10	1.09 (1.01;1.18)	0.0252644	1.25 (1.16;1.35)	1.52083e-08	1.19 (1.10;1.28)	1.02974e-05	1.09 (1.01;1.18)	0.0220599	1.10 (1.02;1.19)	0.0161424	1.01 (0.98;1.05)	0.543875	1.03 (1.01;1.06)	0.00747189
klrb1	Obstructive chronic bronchitis	respiratory	842	0.98 (0.92;1.05)	0.599637	0.93 (0.87;0.99)	0.0252648	0.76 (0.71;0.81)	1.22801e-15	0.89 (0.83;0.95)	0.000566257	0.93 (0.87;1.00)	0.0449808	0.93 (0.87;0.99)	0.0251099	1.01 (0.92;1.10)	0.899252	0.97 (0.94;0.99)	0.00818606
egfr	Other specified gastritis	digestive	1421	0.85 (0.81;0.90)	8.63508e-09	0.94 (0.89;0.99)	0.025268	0.89 (0.85;0.94)	2.07967e-05	0.90 (0.86;0.95)	0.000105916	0.92 (0.87;0.97)	0.001744	0.92 (0.87;0.96)	0.000879187	1.02 (1.00;1.04)	0.102481	1.00 (0.98;1.02)	0.823331
adam8	Chronic renal failure [CKD]	genitourinary	2100	1.53 (1.46;1.59)	3.96277e-80	1.05 (1.01;1.10)	0.0252718	1.06 (1.01;1.10)	0.0117462	1.04 (0.99;1.08)	0.0863446	1.04 (1.00;1.09)	0.0627878	1.03 (0.99;1.08)	0.163259	1.01 (0.99;1.04)	0.294681	1.02 (1.01;1.04)	0.0055073
dpt	Erectile dysfunction [ED]	genitourinary	434	1.33 (1.21;1.47)	8.66886e-09	1.11 (1.01;1.23)	0.0252751	1.09 (0.99;1.20)	0.0907748	1.13 (1.02;1.24)	0.0152752	1.16 (1.05;1.28)	0.00224986	1.17 (1.06;1.28)	0.00147229	0.99 (0.94;1.03)	0.523677	0.97 (0.93;1.00)	0.0707368
ltbp3	Pleurisy; pleural effusion	respiratory	1785	1.22 (1.16;1.28)	9.16659e-15	1.06 (1.01;1.11)	0.0252755	1.06 (1.01;1.12)	0.0132173	1.05 (1.00;1.10)	0.0521981	1.05 (1.00;1.10)	0.0423866	1.07 (1.02;1.12)	0.00682371	1.02 (0.99;1.05)	0.244799	1.01 (0.99;1.02)	0.51289
npdc1	Staphylococcus infections	infectious diseases	479	1.46 (1.33;1.60)	7.15205e-15	1.11 (1.01;1.21)	0.0252816	1.10 (1.00;1.20)	0.0455953	1.17 (1.07;1.28)	0.000873843	1.18 (1.08;1.29)	0.000385114	1.13 (1.03;1.24)	0.00822437	1.00 (0.96;1.03)	0.839607	0.99 (0.96;1.02)	0.443904
nomo1	Chronic airway obstruction	respiratory	1731	1.17 (1.12;1.23)	7.44842e-11	0.95 (0.90;0.99)	0.0252821	0.97 (0.93;1.02)	0.22297	0.98 (0.94;1.03)	0.420349	0.98 (0.93;1.03)	0.402725	0.96 (0.92;1.01)	0.140287	1.01 (0.99;1.03)	0.450616	1.01 (0.99;1.03)	0.222868
cfi	Angina pectoris	circulatory system	1398	1.33 (1.26;1.41)	2.24252e-24	1.06 (1.01;1.12)	0.0252837	1.12 (1.06;1.18)	2.33777e-05	1.10 (1.04;1.16)	0.000479597	1.07 (1.02;1.13)	0.0117479	1.07 (1.02;1.13)	0.00828839	1.03 (1.00;1.05)	0.0277115	1.02 (1.00;1.04)	0.0541987
btn3a2	Cellulitis and abscess of arm/hand	dermatologic	1079	1.27 (1.19;1.35)	1.43946e-14	1.07 (1.01;1.14)	0.025293	1.10 (1.04;1.17)	0.00131515	1.11 (1.04;1.18)	0.000986549	1.08 (1.02;1.15)	0.00836491	1.07 (1.01;1.14)	0.0196017	0.99 (0.96;1.02)	0.688541	1.02 (1.00;1.04)	0.0796204
btn2a1	Septicemia	infectious diseases	1362	1.35 (1.28;1.43)	7.24828e-27	1.06 (1.01;1.12)	0.0252934	1.06 (1.01;1.12)	0.0241793	1.07 (1.01;1.13)	0.0136986	1.08 (1.03;1.14)	0.00387687	1.06 (1.00;1.12)	0.0403107	0.98 (0.95;1.01)	0.249713	1.01 (0.99;1.03)	0.314108
vstm1	Septicemia	infectious diseases	1326	1.19 (1.12;1.25)	5.32758e-10	1.06 (1.01;1.12)	0.0252973	1.09 (1.03;1.15)	0.0018965	1.07 (1.01;1.13)	0.0157245	1.07 (1.01;1.12)	0.0194622	1.06 (1.01;1.12)	0.0252973	1.01 (0.99;1.04)	0.335566	1.00 (0.98;1.02)	0.801457
sgsh	Tobacco use disorder	mental disorders	1745	1.22 (1.17;1.28)	9.95839e-17	1.06 (1.01;1.11)	0.0253006	1.17 (1.12;1.23)	1.04661e-10	1.09 (1.04;1.15)	0.000209666	1.12 (1.07;1.18)	1.60426e-06	1.09 (1.04;1.15)	0.000171939	1.01 (0.99;1.03)	0.587953	1.01 (0.99;1.02)	0.305451
lilrb4	Orthostatic hypotension	circulatory system	728	1.35 (1.25;1.46)	2.08048e-14	1.09 (1.01;1.17)	0.025305	1.12 (1.04;1.21)	0.00203563	1.13 (1.05;1.22)	0.00121887	1.12 (1.04;1.20)	0.0036468	1.11 (1.03;1.20)	0.00436559	0.98 (0.94;1.02)	0.253062	1.00 (0.98;1.03)	0.929121
asgr1	Gram negative septicemia	infectious diseases	318	1.65 (1.47;1.84)	1.23965e-17	1.14 (1.02;1.27)	0.0253064	1.29 (1.15;1.44)	9.46623e-06	1.26 (1.13;1.41)	5.09024e-05	1.21 (1.08;1.35)	0.000773947	1.16 (1.04;1.30)	0.00725267	1.00 (0.95;1.06)	0.992127	1.00 (0.96;1.04)	0.81869
tgfb1	Hypoglycemia	endocrine/metabolic	360	1.50 (1.35;1.67)	4.90316e-14	1.13 (1.01;1.25)	0.0253113	1.19 (1.07;1.32)	0.00112981	1.18 (1.06;1.31)	0.00232667	1.19 (1.07;1.32)	0.00152432	1.16 (1.04;1.29)	0.00565669	1.02 (0.97;1.08)	0.455252	1.02 (0.98;1.06)	0.342827
fabp3	Acidosis	endocrine/metabolic	477	1.90 (1.72;2.10)	4.53032e-36	1.11 (1.01;1.22)	0.0253117	1.26 (1.15;1.38)	1.19948e-06	1.28 (1.17;1.40)	1.95775e-07	1.17 (1.06;1.28)	0.00100527	1.17 (1.07;1.29)	0.000706404	0.97 (0.93;1.02)	0.248928	1.03 (1.00;1.07)	0.0873028
tafa5	Nausea and vomiting	symptoms	2032	1.18 (1.12;1.23)	1.2812e-12	1.05 (1.01;1.10)	0.0253117	1.04 (1.00;1.09)	0.0537585	1.05 (1.00;1.09)	0.043281	1.05 (1.01;1.10)	0.0268554	1.05 (1.01;1.10)	0.0270282	1.00 (0.99;1.02)	0.805259	1.00 (0.99;1.02)	0.877871
tnf	Other diseases of respiratory system, NEC	respiratory	3886	1.19 (1.15;1.23)	2.6076e-26	1.04 (1.00;1.07)	0.025312	1.08 (1.05;1.12)	1.44441e-06	1.04 (1.01;1.08)	0.00749324	1.04 (1.01;1.07)	0.01742	1.04 (1.00;1.07)	0.0284884	0.99 (0.91;1.07)	0.77599	1.02 (1.01;1.03)	0.00429847
pdia3	Pneumococcal pneumonia	respiratory	1733	1.19 (1.13;1.25)	8.71554e-13	1.06 (1.01;1.11)	0.0253121	1.09 (1.04;1.14)	0.000657988	1.09 (1.04;1.14)	0.000529745	1.07 (1.02;1.12)	0.0080674	1.06 (1.01;1.11)	0.0198191	1.01 (0.99;1.03)	0.496513	1.00 (0.97;1.03)	0.883159
cd22	Other chronic nonalcoholic liver disease	digestive	702	1.46 (1.35;1.57)	3.19366e-22	1.09 (1.01;1.17)	0.025318	1.27 (1.18;1.38)	5.89572e-10	1.16 (1.07;1.25)	0.000119488	1.07 (1.00;1.15)	0.0668209	1.09 (1.01;1.17)	0.0298536	1.00 (0.96;1.03)	0.90121	1.02 (0.99;1.04)	0.196604
rnase10	Chronic ulcer of skin	dermatologic	418	1.39 (1.26;1.54)	3.21452e-11	1.12 (1.01;1.23)	0.0253185	1.17 (1.06;1.29)	0.00163825	1.14 (1.04;1.26)	0.00707723	1.13 (1.03;1.25)	0.0104394	1.13 (1.02;1.24)	0.0152829	1.02 (0.97;1.06)	0.475158	0.98 (0.83;1.16)	0.846448
clec4d	Abnormal findings examination of lungs	respiratory	606	1.39 (1.28;1.51)	1.77133e-15	1.10 (1.01;1.19)	0.025333	1.15 (1.06;1.25)	0.000571025	1.16 (1.07;1.26)	0.000321464	1.11 (1.03;1.21)	0.0083626	1.11 (1.02;1.20)	0.0116059	1.00 (0.97;1.04)	0.981995	1.00 (0.97;1.03)	0.817326
tnfrsf4	Coronary atherosclerosis	circulatory system	2549	1.26 (1.21;1.31)	1.39094e-28	1.05 (1.01;1.09)	0.0253414	1.09 (1.05;1.13)	2.30143e-05	1.08 (1.04;1.13)	9.21038e-05	1.07 (1.03;1.12)	0.000326621	1.05 (1.01;1.09)	0.0108203	1.01 (0.98;1.04)	0.443364	1.01 (1.00;1.03)	0.0352352
cthrc1	Cardiac pacemaker in situ	circulatory system	662	1.48 (1.35;1.61)	1.32747e-18	1.09 (1.01;1.18)	0.0253435	1.30 (1.21;1.41)	2.03866e-11	1.23 (1.14;1.33)	1.10233e-07	1.20 (1.11;1.29)	4.27448e-06	1.18 (1.09;1.27)	2.34287e-05	0.99 (0.96;1.02)	0.522835	0.99 (0.97;1.02)	0.582763
mcfd2	Chronic renal failure [CKD]	genitourinary	2085	1.24 (1.19;1.30)	3.66517e-22	1.05 (1.01;1.10)	0.0253455	1.26 (1.21;1.32)	1.38579e-25	1.09 (1.04;1.14)	0.000174896	1.06 (1.02;1.11)	0.00564161	1.06 (1.01;1.10)	0.0151246	0.99 (0.97;1.01)	0.460647	1.00 (0.98;1.01)	0.662065
nrcam	Vitamin D deficiency	endocrine/metabolic	955	1.20 (1.13;1.28)	1.85763e-08	1.08 (1.01;1.15)	0.0253456	1.21 (1.14;1.29)	4.11484e-09	1.12 (1.05;1.19)	0.000494742	1.09 (1.02;1.16)	0.0101341	1.08 (1.01;1.15)	0.021539	1.01 (0.98;1.04)	0.633831	1.00 (0.98;1.03)	0.880945
robo1	Hypothyroidism NOS	endocrine/metabolic	1717	1.18 (1.13;1.24)	1.5227e-11	1.06 (1.01;1.11)	0.0253488	1.14 (1.08;1.19)	2.18276e-07	1.11 (1.05;1.16)	4.00667e-05	1.07 (1.02;1.12)	0.00550666	1.05 (1.00;1.10)	0.0424475	1.01 (0.98;1.03)	0.556392	1.01 (0.99;1.03)	0.327921
adgrg1	Circulatory disease NEC	circulatory system	3379	1.22 (1.17;1.26)	3.23335e-27	1.04 (1.00;1.08)	0.025353	1.21 (1.17;1.25)	3.97165e-28	1.12 (1.08;1.16)	1.23992e-10	1.08 (1.05;1.12)	2.70713e-06	1.05 (1.02;1.09)	0.00277289	1.00 (0.99;1.02)	0.624006	0.98 (0.97;0.99)	0.000628305
thop1	Hyperpotassemia	endocrine/metabolic	480	1.23 (1.12;1.35)	1.61917e-05	1.11 (1.01;1.21)	0.0253546	1.33 (1.21;1.45)	6.99859e-10	1.25 (1.15;1.37)	8.36416e-07	1.19 (1.09;1.30)	0.000169281	1.14 (1.04;1.25)	0.00449759	1.03 (0.98;1.07)	0.238526	1.06 (1.01;1.10)	0.0145623
anxa2	Other chronic ischemic heart disease, unspecified	circulatory system	2106	1.21 (1.16;1.26)	3.38739e-17	1.05 (1.01;1.10)	0.0253606	1.14 (1.09;1.19)	4.42478e-09	1.14 (1.09;1.19)	8.37907e-09	1.08 (1.03;1.13)	0.00061836	1.05 (1.01;1.10)	0.0282543	1.01 (0.99;1.03)	0.398342	1.01 (1.00;1.03)	0.0711828
pcdh1	Chronic renal failure [CKD]	genitourinary	2091	1.36 (1.30;1.42)	6.3367e-41	1.05 (1.01;1.10)	0.0253629	1.04 (0.99;1.08)	0.113757	1.04 (0.99;1.09)	0.0852395	1.04 (0.99;1.08)	0.0985882	1.05 (1.01;1.10)	0.0268274	1.00 (0.98;1.02)	0.968093	1.00 (0.99;1.02)	0.814205
fcrlb	E. coli	infectious diseases	797	1.23 (1.14;1.32)	1.99025e-08	1.08 (1.01;1.16)	0.0253637	1.17 (1.09;1.26)	7.51849e-06	1.10 (1.03;1.18)	0.0056786	1.09 (1.02;1.17)	0.0133682	1.08 (1.01;1.16)	0.0232538	1.04 (1.00;1.09)	0.0732656	1.01 (0.98;1.03)	0.588647
fgl1	Convulsions	neurological	384	1.36 (1.22;1.51)	1.73619e-08	1.12 (1.01;1.24)	0.0253638	1.22 (1.10;1.35)	0.000199518	1.22 (1.10;1.35)	0.000124484	1.20 (1.09;1.33)	0.000408501	1.17 (1.06;1.30)	0.00201129	1.01 (0.97;1.06)	0.544655	0.99 (0.96;1.03)	0.592421
lrrn1	Rheumatoid arthritis	musculoskeletal	632	0.72 (0.66;0.78)	8.95449e-16	0.91 (0.84;0.99)	0.0253687	0.74 (0.68;0.80)	2.38632e-13	0.77 (0.71;0.84)	2.8584e-10	0.85 (0.78;0.92)	5.16067e-05	0.89 (0.83;0.97)	0.00611751	1.00 (0.97;1.04)	0.889379	0.99 (0.96;1.02)	0.6217
myl3	Acute renal failure	genitourinary	2281	1.26 (1.20;1.32)	4.10282e-23	1.05 (1.01;1.09)	0.0253714	1.16 (1.11;1.21)	8.72629e-12	1.14 (1.10;1.19)	7.1065e-10	1.13 (1.08;1.18)	1.4137e-08	1.08 (1.04;1.13)	0.000371429			1.00 (0.98;1.01)	0.552046
capg	Hyperpotassemia	endocrine/metabolic	472	1.57 (1.43;1.72)	9.49321e-21	1.11 (1.01;1.22)	0.0253752	1.10 (1.00;1.21)	0.0408759	1.10 (1.00;1.20)	0.0456054	1.12 (1.02;1.23)	0.0169036	1.12 (1.02;1.23)	0.0167444	0.99 (0.95;1.04)	0.826147	0.97 (0.94;1.01)	0.17129
il1rn	Noninfectious gastroenteritis	digestive	1256	1.25 (1.19;1.33)	2.89501e-15	1.07 (1.01;1.13)	0.0253756	1.12 (1.06;1.18)	0.000101606	1.08 (1.02;1.14)	0.0079648	1.06 (1.00;1.12)	0.0442014	1.07 (1.01;1.13)	0.0243766	0.98 (0.96;1.00)	0.0785255	0.99 (0.97;1.01)	0.448953
serpind1	Anxiety disorder	mental disorders	2008	1.17 (1.12;1.23)	3.26974e-12	1.05 (1.01;1.10)	0.025376	1.13 (1.08;1.18)	4.96449e-08	1.10 (1.05;1.15)	5.33883e-05	1.09 (1.05;1.14)	7.67687e-05	1.06 (1.02;1.11)	0.0066786	1.02 (0.97;1.07)	0.40759	1.00 (0.99;1.02)	0.842563
acta2	Chemotherapy	neoplasms	1958	1.16 (1.10;1.22)	1.53267e-08	1.05 (1.01;1.10)	0.0253763	1.08 (1.03;1.13)	0.000809996	1.08 (1.04;1.13)	0.000541563	1.08 (1.03;1.13)	0.000932563	1.09 (1.04;1.14)	0.000194746	1.00 (0.98;1.02)	0.83555
epha2	Pulmonary collapse; interstitial and compensatory emphysema	respiratory	878	1.32 (1.23;1.42)	2.16015e-14	1.08 (1.01;1.15)	0.025378	1.12 (1.05;1.20)	0.00067804	1.11 (1.04;1.19)	0.0016596	1.10 (1.03;1.18)	0.00435666	1.10 (1.03;1.18)	0.00555641	1.01 (0.98;1.03)	0.71718	1.00 (0.97;1.02)	0.696197
lilrb4	E. coli	infectious diseases	807	1.51 (1.41;1.63)	4.4135e-29	1.08 (1.01;1.16)	0.0253788	1.16 (1.08;1.24)	3.15358e-05	1.16 (1.08;1.24)	2.97015e-05	1.12 (1.05;1.20)	0.00118685	1.11 (1.04;1.19)	0.00270693	1.00 (0.97;1.04)	0.994544	1.03 (1.00;1.06)	0.0430704
fcamr	Congestive heart failure (CHF) NOS	circulatory system	854	1.39 (1.30;1.50)	7.13635e-20	0.93 (0.87;0.99)	0.0253796	0.96 (0.89;1.02)	0.205197	0.98 (0.91;1.05)	0.483054	0.98 (0.92;1.05)	0.567538	0.99 (0.93;1.06)	0.791148	0.98 (0.94;1.01)	0.200302	1.02 (0.99;1.05)	0.114807
cilp	Hypercholesterolemia	endocrine/metabolic	5035	1.13 (1.10;1.16)	4.36074e-16	0.97 (0.94;1.00)	0.0253809	1.01 (0.98;1.04)	0.483251	1.01 (0.98;1.04)	0.423288	0.99 (0.97;1.02)	0.636866	0.99 (0.96;1.02)	0.389563	1.00 (0.98;1.01)	0.452104	0.99 (0.98;1.00)	0.15907
tnfrsf10a	Neuralgia, neuritis, and radiculitis NOS	symptoms	324	1.45 (1.30;1.63)	1.35234e-10	1.13 (1.02;1.27)	0.0253888	1.28 (1.14;1.43)	1.57181e-05	1.27 (1.13;1.42)	3.67096e-05	1.20 (1.07;1.34)	0.00145624	1.18 (1.05;1.31)	0.00384833	0.98 (0.93;1.03)	0.513557	1.04 (1.00;1.08)	0.0666235
vsig4	Esophagitis, GERD and related diseases	digestive	1048	1.26 (1.18;1.34)	4.3358e-12	1.07 (1.01;1.14)	0.0253891	1.09 (1.03;1.16)	0.00398832	1.10 (1.04;1.17)	0.00209905	1.09 (1.02;1.15)	0.00792624	1.08 (1.02;1.15)	0.0099774	1.09 (1.01;1.18)	0.022109	1.02 (1.00;1.04)	0.0643667
cst3	Essential hypertension	circulatory system	8699	1.30 (1.27;1.33)	2.48585e-107	1.02 (1.00;1.05)	0.0253913	1.05 (1.03;1.07)	4.19475e-06	1.03 (1.01;1.06)	0.00229882	1.02 (1.00;1.05)	0.0284382	1.02 (1.00;1.05)	0.0253913	0.99 (0.98;1.00)	0.116032	1.02 (1.02;1.03)	5.68723e-10
ddah1	Diabetic retinopathy	endocrine/metabolic	394	1.42 (1.29;1.58)	7.45706e-12	1.12 (1.01;1.24)	0.0253922	1.27 (1.15;1.41)	2.44686e-06	1.30 (1.18;1.44)	2.82018e-07	1.29 (1.17;1.42)	7.54054e-07	1.15 (1.04;1.27)	0.00759028	1.07 (1.02;1.13)	0.00797908	1.03 (0.99;1.07)	0.165986
ctsl	Influenza	respiratory	419	1.33 (1.20;1.47)	2.27463e-08	1.12 (1.01;1.23)	0.0253935	1.22 (1.10;1.34)	7.17957e-05	1.18 (1.08;1.30)	0.000601033	1.16 (1.05;1.28)	0.00276068	1.13 (1.02;1.24)	0.0154679	1.02 (0.97;1.06)	0.435536	0.99 (0.96;1.02)	0.549073
serpinf1	Intestinal infection	infectious diseases	1839	1.28 (1.22;1.35)	4.48168e-25	1.05 (1.01;1.10)	0.0253955	1.06 (1.02;1.12)	0.00789326	1.07 (1.03;1.12)	0.00247371	1.07 (1.02;1.12)	0.00286739	1.05 (1.01;1.10)	0.0244996	1.00 (0.98;1.02)	0.97191	1.00 (0.98;1.02)	0.776333
acvrl1	Other diseases of respiratory system, NEC	respiratory	3928	1.24 (1.20;1.28)	2.48206e-35	1.04 (1.00;1.07)	0.0253978	1.05 (1.02;1.09)	0.00163601	1.07 (1.04;1.11)	1.42649e-05	1.06 (1.02;1.09)	0.000718106	1.05 (1.01;1.08)	0.00557129	1.00 (0.98;1.02)	0.977594	0.99 (0.98;1.00)	0.163849
lgals9	Retention of urine	genitourinary	1716	1.23 (1.17;1.29)	1.59441e-14	1.06 (1.01;1.11)	0.0253981	1.09 (1.04;1.15)	0.000531615	1.09 (1.04;1.15)	0.000586934	1.08 (1.03;1.13)	0.00287317	1.08 (1.03;1.13)	0.00151751	1.00 (0.98;1.02)	0.846151	1.02 (1.00;1.04)	0.0204142
col18a1	Cerebral artery occlusion, with cerebral infarction	circulatory system	634	1.37 (1.26;1.49)	6.90171e-14	1.09 (1.01;1.18)	0.0253999	1.16 (1.07;1.25)	0.000325322	1.13 (1.05;1.23)	0.00229161	1.14 (1.05;1.23)	0.00146982	1.12 (1.04;1.22)	0.0036712	1.01 (0.97;1.04)	0.669629	1.02 (0.99;1.05)	0.186513
cd80	Cough	respiratory	2051	1.18 (1.12;1.23)	2.04201e-12	1.05 (1.01;1.10)	0.0254007	1.10 (1.05;1.15)	2.47677e-05	1.10 (1.05;1.15)	2.8889e-05	1.09 (1.04;1.14)	0.000184841	1.08 (1.03;1.13)	0.000676618	1.01 (0.99;1.04)	0.27182	1.01 (0.99;1.03)	0.238155
txnrd1	Acute renal failure	genitourinary	2447	1.14 (1.09;1.18)	7.60093e-10	1.05 (1.01;1.09)	0.0254009	1.11 (1.06;1.15)	6.10311e-07	1.11 (1.07;1.16)	2.84753e-07	1.10 (1.06;1.15)	3.89915e-06	1.05 (1.01;1.10)	0.00949084	0.98 (0.92;1.04)	0.471179	0.99 (0.98;1.01)	0.249235
pag1	Acute renal failure	genitourinary	2386	1.26 (1.21;1.31)	1.11076e-28	1.05 (1.01;1.09)	0.025406	1.16 (1.11;1.20)	1.43343e-12	1.16 (1.12;1.21)	3.45521e-13	1.10 (1.05;1.14)	9.27545e-06	1.05 (1.01;1.09)	0.0220169	1.03 (1.01;1.05)	0.00568644	1.01 (1.00;1.03)	0.116631
adamts16	Sleep apnea	neurological	756	1.26 (1.17;1.36)	2.76389e-09	1.08 (1.01;1.16)	0.0254123	1.14 (1.06;1.22)	0.000388718	1.15 (1.07;1.23)	0.000170493	1.07 (1.00;1.15)	0.0668352	1.07 (1.00;1.15)	0.0527042	1.01 (0.97;1.04)	0.692626	1.02 (0.99;1.05)	0.264081
fstl1	Constipation	digestive	2905	1.18 (1.13;1.22)	1.84561e-17	1.04 (1.01;1.08)	0.0254126	1.13 (1.09;1.17)	8.46437e-11	1.13 (1.09;1.17)	3.39814e-10	1.10 (1.06;1.14)	1.10711e-06	1.08 (1.04;1.12)	0.000104142	1.01 (0.99;1.02)	0.415756	1.00 (0.99;1.02)	0.518258
cxcl17	Essential hypertension	circulatory system	8788	1.13 (1.10;1.15)	5.61808e-21	1.02 (1.00;1.05)	0.0254143	1.02 (1.00;1.05)	0.040542	1.05 (1.03;1.07)	1.20361e-05	1.04 (1.02;1.06)	0.000374433	1.04 (1.02;1.06)	0.000653549	1.01 (1.00;1.03)	0.0129239	1.00 (0.99;1.01)	0.711763
ctsz	Retention of urine	genitourinary	1711	1.18 (1.12;1.23)	9.14272e-11	1.06 (1.01;1.11)	0.0254186	1.09 (1.04;1.14)	0.000467827	1.08 (1.03;1.13)	0.00172181	1.07 (1.02;1.12)	0.00566905	1.07 (1.02;1.13)	0.00357235	1.02 (0.96;1.07)	0.545554	0.99 (0.97;1.01)	0.204617
ptprr	Pneumococcal pneumonia	respiratory	1762	0.96 (0.91;1.00)	0.0699899	0.95 (0.90;0.99)	0.0254269	0.86 (0.82;0.90)	4.45209e-10	0.87 (0.83;0.91)	7.13436e-09	0.91 (0.87;0.96)	0.000178934	0.93 (0.89;0.98)	0.0045306	1.05 (0.98;1.13)	0.167839	1.01 (0.99;1.04)	0.204725
chchd10	Type 2 diabetes	endocrine/metabolic	2602	1.69 (1.62;1.76)	4.69182e-133	1.05 (1.01;1.09)	0.0254318	1.28 (1.23;1.33)	2.4165e-33	1.21 (1.16;1.25)	2.2943e-20	1.15 (1.10;1.19)	1.05114e-11	1.11 (1.06;1.15)	3.64903e-07	1.00 (0.98;1.02)	0.925145	1.00 (0.98;1.01)	0.598461
mmp9	Acute renal failure	genitourinary	2441	1.32 (1.26;1.37)	4.75767e-39	1.05 (1.01;1.09)	0.0254322	1.19 (1.14;1.24)	7.12229e-17	1.14 (1.10;1.19)	6.80599e-11	1.09 (1.05;1.14)	2.46376e-05	1.07 (1.03;1.12)	0.000834731	1.00 (0.98;1.02)	0.903916	1.01 (0.99;1.02)	0.347215
nos1	Septicemia	infectious diseases	1326	1.23 (1.16;1.31)	2.52447e-12	1.06 (1.01;1.12)	0.025438	1.05 (0.99;1.11)	0.0869175	1.09 (1.03;1.15)	0.00242358	1.10 (1.04;1.16)	0.000702478	1.08 (1.02;1.14)	0.00903423	1.03 (1.00;1.05)	0.0377512	1.02 (1.00;1.04)	0.0982793
nos1	Cellulitis and abscess of arm/hand	dermatologic	1048	1.28 (1.20;1.36)	2.50756e-13	1.07 (1.01;1.14)	0.0254415	1.09 (1.03;1.16)	0.0060458	1.10 (1.03;1.17)	0.00340777	1.11 (1.04;1.18)	0.00110406	1.08 (1.01;1.15)	0.0166994	1.01 (0.98;1.03)	0.556785	1.02 (1.00;1.05)	0.0588944
gm2a	Chemotherapy	neoplasms	1921	1.21 (1.15;1.26)	3.57674e-15	1.05 (1.01;1.10)	0.0254439	1.09 (1.04;1.14)	0.000150552	1.08 (1.04;1.13)	0.000472173	1.08 (1.03;1.12)	0.00150909	1.06 (1.01;1.11)	0.0162008	1.02 (1.00;1.04)	0.112975	0.99 (0.98;1.01)	0.270523
crip2	Hyperparathyroidism	endocrine/metabolic	202	1.57 (1.36;1.81)	8.84371e-10	1.17 (1.02;1.34)	0.0254491	1.17 (1.02;1.35)	0.0250636	1.19 (1.04;1.37)	0.0138068	1.19 (1.04;1.37)	0.0131965	1.19 (1.04;1.37)	0.0141916	1.04 (0.99;1.10)	0.141743	0.97 (0.92;1.02)	0.236245
chi3l1	Tachycardia NOS	circulatory system	633	1.36 (1.25;1.48)	5.37075e-13	1.09 (1.01;1.18)	0.0254496	1.21 (1.12;1.31)	2.30017e-06	1.22 (1.13;1.32)	1.05526e-06	1.18 (1.09;1.28)	2.94427e-05	1.17 (1.08;1.26)	0.000103537	1.00 (0.96;1.04)	0.905186	1.01 (0.98;1.04)	0.632598
ambp	Chemotherapy	neoplasms	2011	1.23 (1.17;1.28)	5.48005e-18	1.05 (1.01;1.10)	0.0254538	1.13 (1.08;1.18)	1.34803e-07	1.13 (1.08;1.18)	4.85232e-08	1.11 (1.07;1.16)	1.24332e-06	1.08 (1.04;1.13)	0.000378007	1.03 (0.95;1.11)	0.448405	0.98 (0.97;1.00)	0.0279566
cxcl17	Cardiac arrest	circulatory system	327	1.61 (1.42;1.82)	4.27989e-14	1.14 (1.02;1.27)	0.0254559	1.23 (1.10;1.38)	0.00040862	1.25 (1.12;1.40)	0.000105137	1.20 (1.08;1.35)	0.00122111	1.22 (1.09;1.36)	0.000688276	1.05 (0.99;1.12)	0.101476	0.97 (0.93;1.02)	0.215956
acvrl1	Abnormal results of function study of liver	digestive	929	1.37 (1.28;1.46)	7.53566e-19	1.08 (1.01;1.15)	0.0254559	1.12 (1.05;1.20)	0.000551497	1.15 (1.07;1.22)	4.48602e-05	1.11 (1.04;1.18)	0.00229156	1.10 (1.03;1.17)	0.00617681	0.98 (0.94;1.01)	0.236717	1.02 (0.99;1.04)	0.146469
il5ra	Acute renal failure	genitourinary	2425	1.21 (1.16;1.26)	3.43321e-20	1.05 (1.01;1.09)	0.0254592	1.12 (1.07;1.16)	1.1968e-07	1.11 (1.07;1.16)	2.47779e-07	1.07 (1.02;1.11)	0.00161413	1.07 (1.02;1.11)	0.00176422	1.01 (0.99;1.03)	0.260309	1.01 (0.99;1.02)	0.294737
colec12	Constipation	digestive	3031	1.20 (1.16;1.25)	3.4759e-20	1.04 (1.01;1.08)	0.0254599	1.07 (1.03;1.11)	0.00027774	1.06 (1.03;1.10)	0.00063004	1.06 (1.02;1.10)	0.00112204	1.06 (1.02;1.10)	0.00172696	0.98 (0.94;1.03)	0.387446	1.01 (0.99;1.02)	0.388793
ccdc80	Streptococcus infection	infectious diseases	349	1.39 (1.24;1.56)	3.05466e-08	1.13 (1.01;1.25)	0.0254632	1.14 (1.03;1.27)	0.0144795	1.15 (1.04;1.28)	0.00752966	1.11 (1.00;1.23)	0.0519969	1.13 (1.02;1.26)	0.0222799	1.00 (0.95;1.05)	0.972753	0.97 (0.93;1.01)	0.0962322
cd274	Inflammatory and toxic neuropathy	neurological	461	1.33 (1.21;1.46)	2.65838e-09	1.11 (1.01;1.22)	0.0254709	1.19 (1.08;1.30)	0.000245671	1.17 (1.07;1.29)	0.000698058	1.16 (1.06;1.27)	0.00166677	1.13 (1.03;1.24)	0.0113615	1.04 (0.99;1.09)	0.0842476	0.98 (0.95;1.01)	0.201858
ager	Bronchiectasis	respiratory	522	0.85 (0.78;0.93)	0.000283009	0.91 (0.83;0.99)	0.0254759	0.80 (0.73;0.87)	4.1647e-07	0.78 (0.72;0.85)	2.56131e-08	0.81 (0.75;0.89)	2.89692e-06	0.84 (0.77;0.91)	6.30311e-05	1.09 (1.04;1.13)	5.64917e-05	1.00 (0.97;1.03)	0.914703
itga5	Cardiac arrest	circulatory system	326	1.38 (1.23;1.55)	1.91074e-08	1.13 (1.02;1.26)	0.0254842	1.17 (1.04;1.30)	0.006442	1.11 (1.00;1.24)	0.0608917	1.10 (0.98;1.22)	0.099331	1.12 (1.00;1.25)	0.0449735	0.94 (0.87;1.01)	0.072368	1.00 (0.96;1.04)	0.993989
gpr37	Edema	symptoms	962	1.33 (1.25;1.42)	3.32849e-18	1.07 (1.01;1.15)	0.025486	1.16 (1.08;1.23)	8.40041e-06	1.14 (1.07;1.22)	3.51855e-05	1.11 (1.05;1.19)	0.000780212	1.10 (1.03;1.17)	0.00390531	0.99 (0.96;1.02)	0.626097	0.98 (0.96;1.01)	0.140056
gdf15	Other and unspecified disc disorder	musculoskeletal	606	1.44 (1.31;1.58)	8.88241e-15	1.10 (1.01;1.19)	0.0254866	1.27 (1.17;1.38)	1.07565e-08	1.23 (1.13;1.33)	5.38305e-07	1.23 (1.13;1.33)	7.94983e-07	1.14 (1.05;1.23)	0.0019539	0.97 (0.93;1.01)	0.152588
cd80	Other disorders of liver	digestive	526	1.34 (1.23;1.47)	1.97509e-10	1.10 (1.01;1.20)	0.0254881	1.18 (1.08;1.28)	0.000332017	1.18 (1.08;1.29)	0.000329321	1.16 (1.06;1.26)	0.00112467	1.13 (1.03;1.23)	0.00731393	0.94 (0.89;0.99)	0.014698	1.01 (0.98;1.04)	0.561636
tnfrsf4	Gram negative septicemia	infectious diseases	319	1.54 (1.37;1.73)	1.7685e-13	1.13 (1.02;1.27)	0.0254881	1.22 (1.09;1.36)	0.00063781	1.21 (1.08;1.36)	0.000766838	1.19 (1.06;1.33)	0.0024074	1.16 (1.03;1.29)	0.0106129	1.04 (0.96;1.13)	0.306529	1.01 (0.97;1.05)	0.773721
il2ra	Viral Enteritis	infectious diseases	357	1.44 (1.29;1.60)	2.25766e-11	1.13 (1.01;1.25)	0.0254939	1.23 (1.11;1.37)	8.4864e-05	1.23 (1.11;1.36)	0.000123243	1.18 (1.07;1.31)	0.00144307	1.15 (1.04;1.28)	0.00773051	1.03 (0.97;1.09)	0.301446	1.00 (0.96;1.04)	0.966232
egfr	Coronary atherosclerosis	circulatory system	2550	0.86 (0.82;0.89)	5.11619e-14	0.96 (0.92;0.99)	0.025499	0.92 (0.89;0.96)	5.58448e-05	0.91 (0.88;0.95)	3.31006e-06	0.93 (0.90;0.97)	0.000482859	0.94 (0.90;0.97)	0.000786889	1.00 (0.99;1.02)	0.67866	1.01 (0.99;1.02)	0.270621
ulbp2	Infection/inflammation of internal prosthetic device; implant; and graft	infectious diseases	216	1.56 (1.36;1.79)	2.19101e-10	1.16 (1.02;1.33)	0.0255008	1.25 (1.10;1.44)	0.00103092	1.26 (1.10;1.44)	0.000941904	1.23 (1.07;1.40)	0.00277977	1.19 (1.04;1.36)	0.00978402	1.02 (0.96;1.08)	0.577736	1.00 (0.95;1.05)	0.960037
jam3	Hyperpotassemia	endocrine/metabolic	433	1.37 (1.24;1.51)	2.14206e-10	1.12 (1.01;1.23)	0.0255011	1.15 (1.04;1.26)	0.00569877	1.15 (1.05;1.27)	0.00397186	1.16 (1.05;1.28)	0.00237688	1.12 (1.02;1.23)	0.0220318	1.03 (0.98;1.08)	0.252644	0.97 (0.94;1.00)	0.0787608
pdia3	Iron deficiency anemias, unspecified or not due to blood loss	hematopoietic	1785	1.21 (1.15;1.27)	1.75393e-15	1.05 (1.01;1.10)	0.0255056	1.10 (1.05;1.15)	9.50939e-05	1.10 (1.05;1.15)	0.000126925	1.06 (1.01;1.11)	0.0155589	1.05 (1.01;1.11)	0.0242925	1.00 (0.98;1.03)	0.651041	0.97 (0.94;1.00)	0.0293957
havcr2	Inflammatory and toxic neuropathy	neurological	463	1.51 (1.37;1.66)	2.91294e-17	1.11 (1.01;1.22)	0.0255109	1.24 (1.13;1.36)	3.09864e-06	1.21 (1.10;1.32)	5.9539e-05	1.18 (1.08;1.30)	0.000334332	1.15 (1.05;1.26)	0.00296677	1.03 (0.94;1.13)	0.477689	0.96 (0.93;1.00)	0.0250837
mzb1	Hyperpotassemia	endocrine/metabolic	476	1.75 (1.60;1.92)	4.41968e-33	1.11 (1.01;1.22)	0.0255113	1.26 (1.15;1.38)	9.47516e-07	1.20 (1.09;1.31)	0.000132502	1.15 (1.05;1.26)	0.002251	1.14 (1.04;1.25)	0.00551826	0.96 (0.92;1.00)	0.073827	1.00 (0.96;1.03)	0.879992
b4galt1	Heart failure NOS	circulatory system	1509	1.35 (1.28;1.42)	8.34626e-30	1.06 (1.01;1.11)	0.0255137	1.11 (1.05;1.17)	8.04767e-05	1.11 (1.06;1.17)	3.30545e-05	1.10 (1.05;1.16)	0.000128366	1.10 (1.04;1.15)	0.000425022	1.00 (0.97;1.03)	0.875932	1.01 (0.99;1.03)	0.314152
cd300lf	Disorders of calcium/phosphorus metabolism	endocrine/metabolic	463	1.42 (1.29;1.56)	1.40721e-13	1.11 (1.01;1.21)	0.0255139	1.17 (1.07;1.28)	0.000820328	1.16 (1.06;1.26)	0.00181284	1.13 (1.03;1.24)	0.00840999	1.11 (1.02;1.22)	0.0215794	0.96 (0.92;1.00)	0.0813025	1.00 (0.96;1.03)	0.808533
xg	Orthostatic hypotension	circulatory system	753	1.32 (1.20;1.44)	4.51748e-09	1.09 (1.01;1.17)	0.0255154	1.02 (0.94;1.09)	0.684443	1.02 (0.95;1.10)	0.505237	1.09 (1.01;1.17)	0.0202588	1.08 (1.01;1.16)	0.030161	1.00 (0.97;1.04)	0.842204	0.99 (0.97;1.02)	0.700379
tnfrsf6b	Malignant neoplasm, other	neoplasms	3281	1.11 (1.07;1.15)	2.10003e-08	1.04 (1.00;1.08)	0.0255166	1.07 (1.03;1.11)	9.27955e-05	1.06 (1.02;1.10)	0.00105167	1.05 (1.01;1.08)	0.00971676	1.04 (1.00;1.08)	0.0249689	0.98 (0.97;1.00)	0.0225042	0.99 (0.98;1.01)	0.255659
igfbp4	Cholelithiasis with other cholecystitis	digestive	587	1.34 (1.23;1.46)	6.35719e-11	1.10 (1.01;1.19)	0.0255215	1.13 (1.04;1.23)	0.00304233	1.15 (1.06;1.25)	0.000609238	1.12 (1.03;1.22)	0.00540421	1.11 (1.02;1.20)	0.0113619	1.03 (0.99;1.06)	0.129422	1.02 (0.99;1.05)	0.13935
lgmn	Other chronic ischemic heart disease, unspecified	circulatory system	2275	1.21 (1.16;1.26)	3.61074e-19	1.05 (1.01;1.09)	0.0255273	1.16 (1.12;1.21)	9.24466e-13	1.11 (1.06;1.15)	1.55721e-06	1.08 (1.04;1.13)	0.000294017	1.06 (1.02;1.11)	0.00415849	0.99 (0.95;1.03)	0.567763	1.01 (0.99;1.02)	0.205781
cd79b	Disease of tricuspid valve	circulatory system	650	1.36 (1.26;1.48)	1.19881e-14	1.09 (1.01;1.18)	0.0255313	1.10 (1.02;1.19)	0.012832	1.10 (1.02;1.19)	0.0192778	1.08 (1.00;1.17)	0.0490204	1.09 (1.01;1.18)	0.0219937	0.97 (0.94;1.01)	0.157588	0.99 (0.96;1.02)	0.332933
egfl7	Renal failure NOS	genitourinary	238	1.56 (1.37;1.78)	5.9705e-11	1.16 (1.02;1.32)	0.0255332	1.17 (1.02;1.33)	0.020061	1.21 (1.06;1.38)	0.00410566	1.19 (1.04;1.35)	0.00911099	1.18 (1.03;1.34)	0.0135687	0.98 (0.92;1.04)	0.476661	0.98 (0.94;1.03)	0.497931
chga	Osteoporosis NOS	musculoskeletal	2255	1.28 (1.23;1.33)	2.97542e-30	1.05 (1.01;1.09)	0.0255336	1.14 (1.10;1.19)	3.42756e-10	1.13 (1.08;1.18)	6.96675e-09	1.11 (1.07;1.16)	7.25845e-07	1.10 (1.06;1.15)	5.50734e-06	0.99 (0.97;1.01)	0.560807	0.99 (0.98;1.01)	0.328018
ldlr	Diverticulosis	digestive	4963	1.12 (1.09;1.15)	3.48912e-14	1.03 (1.00;1.06)	0.0255361	1.06 (1.03;1.09)	1.82313e-05	1.06 (1.03;1.09)	4.25196e-05	1.04 (1.01;1.07)	0.00758236	1.03 (1.01;1.06)	0.0160765	1.02 (0.99;1.04)	0.245724	1.01 (1.00;1.02)	0.202104
f11r	Respiratory failure	respiratory	1001	1.21 (1.13;1.29)	3.66546e-09	1.07 (1.01;1.14)	0.0255404	1.18 (1.10;1.25)	4.01013e-07	1.19 (1.12;1.27)	3.23172e-08	1.10 (1.03;1.17)	0.00439885	1.07 (1.01;1.14)	0.0261684	1.01 (0.98;1.04)	0.561724	1.02 (0.99;1.04)	0.221439
tor1aip1	Obesity	endocrine/metabolic	2966	1.11 (1.07;1.15)	6.15715e-09	0.96 (0.93;0.99)	0.0255435	1.04 (1.00;1.08)	0.0487023	1.01 (0.97;1.04)	0.708491	0.98 (0.95;1.02)	0.409485	0.97 (0.94;1.01)	0.115279	1.00 (0.98;1.01)	0.846565	1.00 (0.99;1.01)	0.946852
erbb4	Chronic renal failure [CKD]	genitourinary	2096	0.81 (0.78;0.85)	1.05017e-19	1.05 (1.01;1.10)	0.0255443	1.08 (1.03;1.13)	0.000983065	1.10 (1.05;1.14)	4.23173e-05	1.07 (1.02;1.12)	0.00321488	1.06 (1.02;1.11)	0.00476435	1.01 (0.99;1.03)	0.20845	1.00 (0.99;1.02)	0.653897
serpind1	Duodenitis	digestive	811	1.23 (1.15;1.32)	5.11913e-09	1.08 (1.01;1.16)	0.0255481	1.14 (1.06;1.22)	0.000212025	1.10 (1.03;1.18)	0.00669923	1.12 (1.05;1.20)	0.00107069	1.09 (1.01;1.16)	0.0174245	0.99 (0.92;1.06)	0.783927	1.00 (0.98;1.03)	0.888542
fcamr	Heart failure NOS	circulatory system	1453	1.25 (1.19;1.32)	3.96062e-16	0.94 (0.90;0.99)	0.0255509	0.97 (0.92;1.02)	0.197348	0.97 (0.92;1.02)	0.28257	0.97 (0.92;1.02)	0.229884	0.98 (0.93;1.03)	0.418857	0.98 (0.96;1.01)	0.193489	1.02 (1.00;1.04)	0.0387213
adamts8	Nonspecific chest pain	circulatory system	2927	0.89 (0.85;0.92)	7.32059e-11	0.96 (0.92;0.99)	0.0255517	0.91 (0.88;0.95)	1.04788e-06	0.91 (0.88;0.95)	1.61603e-06	0.94 (0.91;0.97)	0.00082747	0.95 (0.91;0.98)	0.00381759	0.99 (0.97;1.00)	0.131068	1.00 (0.99;1.02)	0.77827
nos1	Type 2 diabetes	endocrine/metabolic	2594	1.24 (1.19;1.29)	1.231e-23	1.05 (1.01;1.09)	0.0255553	1.01 (0.97;1.05)	0.495344	1.05 (1.01;1.09)	0.022706	1.06 (1.02;1.10)	0.00311525	1.05 (1.01;1.09)	0.0254432	1.02 (1.00;1.04)	0.0223072	1.01 (1.00;1.03)	0.0931395
ndufs6	Myocardial infarction	circulatory system	1576	1.16 (1.10;1.22)	8.14787e-09	1.06 (1.01;1.11)	0.0255563	1.07 (1.02;1.13)	0.00650832	1.07 (1.02;1.13)	0.00640219	1.06 (1.01;1.12)	0.0169848	1.06 (1.01;1.12)	0.021472
cd80	Syncope and collapse	symptoms	1697	1.20 (1.14;1.26)	2.75818e-12	1.06 (1.01;1.11)	0.0255605	1.11 (1.06;1.16)	3.87989e-05	1.11 (1.06;1.17)	4.04358e-05	1.11 (1.06;1.17)	1.69287e-05	1.10 (1.05;1.15)	0.000138612	0.99 (0.96;1.02)	0.472292	1.00 (0.98;1.02)	0.920758
cd83	Inflammatory and toxic neuropathy	neurological	466	1.42 (1.29;1.56)	2.77117e-13	1.11 (1.01;1.22)	0.0255789	1.24 (1.13;1.35)	5.6335e-06	1.22 (1.11;1.33)	2.87446e-05	1.15 (1.05;1.26)	0.00210071	1.14 (1.04;1.25)	0.00488442	1.03 (0.98;1.07)	0.233063	1.01 (0.98;1.05)	0.461748
dner	Intestinal infection	infectious diseases	1914	0.82 (0.79;0.86)	3.96336e-17	0.95 (0.91;0.99)	0.025585	0.85 (0.81;0.89)	2.5235e-12	0.87 (0.83;0.91)	2.49112e-09	0.91 (0.87;0.96)	0.00011811	0.93 (0.89;0.97)	0.00112157	0.98 (0.97;1.00)	0.101459	0.98 (0.96;0.99)	0.00488621
gprc5c	Cholelithiasis	digestive	1086	1.29 (1.21;1.37)	1.32532e-16	1.07 (1.01;1.14)	0.0255861	1.13 (1.06;1.20)	9.69161e-05	1.12 (1.06;1.19)	0.000198967	1.09 (1.03;1.16)	0.00518838	1.07 (1.00;1.13)	0.0338565	0.98 (0.95;1.01)	0.164889	1.03 (1.01;1.05)	0.00882473
fuom	Cirrhosis of liver without mention of alcohol	digestive	200	3.21 (2.78;3.70)	4.0203e-57	1.17 (1.02;1.35)	0.0255862	1.44 (1.24;1.66)	9.92111e-07	1.39 (1.20;1.60)	7.33678e-06	1.18 (1.02;1.36)	0.0265388	1.23 (1.07;1.42)	0.0042305	1.08 (0.99;1.19)	0.0971855	1.28 (1.22;1.35)	4.97855e-22
ahcy	Obesity	endocrine/metabolic	3114	1.15 (1.11;1.20)	1.74909e-15	0.96 (0.93;1.00)	0.0255875	1.15 (1.11;1.19)	7.77176e-15	1.13 (1.09;1.17)	3.38824e-11	1.03 (1.00;1.07)	0.0658309	0.96 (0.93;1.00)	0.0456372	1.02 (0.99;1.05)	0.236222	0.99 (0.97;1.00)	0.171369
efna1	Cyst of kidney, acquired	genitourinary	486	1.38 (1.26;1.51)	3.26546e-12	1.11 (1.01;1.21)	0.0255969	1.19 (1.09;1.31)	0.000146874	1.15 (1.05;1.26)	0.00239618	1.13 (1.04;1.24)	0.00584482	1.13 (1.03;1.23)	0.00866851	1.02 (0.98;1.06)	0.266225	1.03 (1.00;1.06)	0.0731397
mmp9	Occlusion of cerebral arteries	circulatory system	769	1.25 (1.17;1.35)	1.30503e-09	1.08 (1.01;1.17)	0.0256053	1.13 (1.05;1.22)	0.00066538	1.13 (1.06;1.22)	0.000562973	1.11 (1.03;1.19)	0.00566419	1.09 (1.02;1.17)	0.0162705	1.00 (0.97;1.03)	0.996575	1.03 (1.00;1.05)	0.0587561
lgals9	Pleurisy; pleural effusion	respiratory	1830	1.39 (1.32;1.46)	4.25531e-38	1.05 (1.01;1.11)	0.0256057	1.10 (1.05;1.15)	0.000130342	1.09 (1.04;1.15)	0.000218769	1.09 (1.04;1.14)	0.000622466	1.08 (1.03;1.14)	0.000718565	1.00 (0.98;1.03)	0.665882	1.01 (1.00;1.03)	0.0852719
fam3b	Decubitus ulcer	dermatologic	619	1.32 (1.22;1.43)	1.23993e-11	1.10 (1.01;1.19)	0.0256069	1.15 (1.06;1.24)	0.000799577	1.17 (1.08;1.27)	0.00011963	1.22 (1.12;1.32)	1.58811e-06	1.15 (1.06;1.24)	0.000752132	1.03 (0.98;1.09)	0.250155	1.00 (0.97;1.03)	0.850176
btn3a2	Blood in stool	digestive	406	1.33 (1.21;1.47)	1.28185e-08	1.12 (1.01;1.23)	0.0256071	1.15 (1.04;1.26)	0.00664891	1.15 (1.04;1.27)	0.00474113	1.12 (1.02;1.24)	0.0192854	1.12 (1.02;1.24)	0.0222022	1.02 (0.97;1.07)	0.538714	1.02 (0.98;1.05)	0.376889
ephb4	Inflammatory and toxic neuropathy	neurological	463	1.31 (1.19;1.44)	1.45126e-08	1.11 (1.01;1.22)	0.0256088	1.15 (1.05;1.26)	0.00290522	1.15 (1.05;1.26)	0.00271335	1.17 (1.06;1.28)	0.00103918	1.15 (1.05;1.26)	0.0029112	0.99 (0.95;1.03)	0.482056	1.00 (0.97;1.04)	0.786661
rnf149	Postoperative infection	infectious diseases	520	1.30 (1.19;1.42)	5.7175e-09	1.10 (1.01;1.20)	0.0256123	1.16 (1.06;1.26)	0.00073916	1.16 (1.06;1.26)	0.00101387	1.15 (1.05;1.25)	0.00187882	1.13 (1.04;1.23)	0.00545296	1.02 (0.99;1.06)	0.217687	0.97 (0.95;1.00)	0.0884383
siglec8	Respiratory insufficiency	respiratory	406	1.37 (1.24;1.51)	1.14714e-09	1.12 (1.01;1.23)	0.0256154	1.18 (1.07;1.30)	0.00104665	1.15 (1.05;1.27)	0.00414131	1.18 (1.07;1.31)	0.000724151	1.16 (1.05;1.27)	0.00395827	1.05 (0.99;1.11)	0.137803	0.99 (0.95;1.03)	0.65827
smpd1	Pneumococcal pneumonia	respiratory	1826	1.26 (1.20;1.32)	1.37182e-21	1.05 (1.01;1.10)	0.0256264	1.26 (1.20;1.32)	5.97819e-22	1.23 (1.18;1.29)	9.55624e-19	1.14 (1.09;1.19)	6.61076e-08	1.10 (1.05;1.15)	0.000129733	1.00 (0.98;1.02)	0.856012	1.02 (1.01;1.04)	0.01006
sorcs2	Pneumococcal pneumonia	respiratory	1778	1.29 (1.23;1.36)	1.03707e-23	1.05 (1.01;1.11)	0.0256266	1.05 (1.00;1.10)	0.0495644	1.07 (1.02;1.12)	0.00363377	1.07 (1.02;1.12)	0.00533097	1.06 (1.01;1.11)	0.0140623	1.01 (0.99;1.03)	0.551774	1.01 (1.00;1.03)	0.157115
ncan	Disease of tricuspid valve	circulatory system	650	0.76 (0.70;0.82)	5.26115e-11	0.92 (0.85;0.99)	0.0256325	0.84 (0.77;0.91)	7.65842e-06	0.87 (0.81;0.94)	0.000519056	0.89 (0.82;0.96)	0.0020488	0.91 (0.85;0.99)	0.0207864	1.02 (0.96;1.07)	0.55673	1.00 (0.97;1.03)	0.821475
eps8l2	Diabetic retinopathy	endocrine/metabolic	402	1.60 (1.44;1.77)	1.16564e-19	1.12 (1.01;1.24)	0.0256428	1.42 (1.29;1.57)	4.91219e-12	1.08 (0.97;1.19)	0.151683	1.11 (1.00;1.22)	0.0476094	1.12 (1.01;1.23)	0.0309503	1.02 (0.97;1.08)	0.491606	1.03 (0.99;1.07)	0.191248
tnfsf13b	Rheumatic disease of the heart valves	circulatory system	486	1.31 (1.20;1.44)	9.46162e-09	1.11 (1.01;1.21)	0.0256459	1.21 (1.10;1.33)	5.72884e-05	1.21 (1.10;1.33)	6.63977e-05	1.16 (1.06;1.26)	0.00123398	1.11 (1.02;1.22)	0.0180993	0.98 (0.93;1.04)	0.548892	0.99 (0.96;1.03)	0.636478
serpinf1	Arthropathy NOS	musculoskeletal	5494	1.24 (1.21;1.28)	5.42273e-55	1.03 (1.00;1.06)	0.0256476	1.02 (0.99;1.04)	0.258436	1.03 (1.00;1.05)	0.0597725	1.03 (1.00;1.06)	0.0391684	1.03 (1.00;1.05)	0.0467477	0.99 (0.98;1.00)	0.172358	1.00 (0.99;1.01)	0.907982
gpr15l	Pneumococcal pneumonia	respiratory	1758	1.20 (1.14;1.26)	1.91198e-12	1.06 (1.01;1.11)	0.0256489	1.07 (1.02;1.12)	0.00671239	1.06 (1.01;1.11)	0.0211369	1.07 (1.02;1.12)	0.00795986	1.07 (1.02;1.12)	0.00658203	0.99 (0.97;1.01)	0.246334	0.99 (0.98;1.01)	0.478977
col15a1	Essential hypertension	circulatory system	8509	1.13 (1.11;1.16)	7.20665e-28	0.98 (0.96;1.00)	0.0256565	0.95 (0.93;0.97)	3.91813e-07	0.96 (0.94;0.98)	0.000208008	0.97 (0.95;0.99)	0.0023289	0.98 (0.96;1.00)	0.0360603	1.00 (0.99;1.01)	0.785338	1.01 (1.01;1.02)	0.000131842
srpx	Mitral valve disease	circulatory system	975	1.23 (1.14;1.31)	5.51147e-09	1.07 (1.01;1.14)	0.0256586	1.18 (1.11;1.26)	3.11179e-07	1.16 (1.09;1.24)	3.59174e-06	1.14 (1.07;1.22)	2.9152e-05	1.10 (1.03;1.17)	0.00325143	0.99 (0.95;1.03)	0.489805	1.00 (0.98;1.02)	0.987308
cd38	Renal failure NOS	genitourinary	240	2.21 (1.91;2.56)	3.15258e-26	1.16 (1.02;1.31)	0.0256587	1.10 (0.97;1.25)	0.143444	1.16 (1.02;1.31)	0.0247467	1.13 (1.00;1.28)	0.0586174	1.15 (1.01;1.31)	0.0324827	1.07 (1.00;1.14)	0.0458904	1.01 (0.96;1.06)	0.63698
npdc1	Proteinuria	endocrine/metabolic	206	2.02 (1.74;2.33)	2.64406e-21	1.17 (1.02;1.35)	0.0256686	1.23 (1.07;1.42)	0.00343814	1.24 (1.08;1.43)	0.0019701	1.27 (1.10;1.46)	0.000750416	1.21 (1.05;1.39)	0.00671551	1.00 (0.94;1.07)	0.984965	1.03 (0.97;1.09)	0.322371
hla_e	Disorders of calcium/phosphorus metabolism	endocrine/metabolic	457	1.40 (1.28;1.55)	3.23469e-12	1.11 (1.01;1.22)	0.0256703	1.12 (1.02;1.22)	0.0214864	1.12 (1.02;1.23)	0.0131538	1.13 (1.03;1.24)	0.00906761	1.12 (1.02;1.23)	0.0149035
agrn	Gout	endocrine/metabolic	835	1.76 (1.64;1.89)	2.07394e-55	1.08 (1.01;1.16)	0.0256756	1.17 (1.10;1.26)	5.03183e-06	1.16 (1.09;1.24)	1.57531e-05	1.17 (1.10;1.26)	4.20839e-06	1.14 (1.06;1.22)	0.000207306	0.98 (0.95;1.01)	0.244237	0.97 (0.95;1.00)	0.0264299
pik3ip1	Bacterial pneumonia	respiratory	287	1.56 (1.38;1.77)	3.03408e-12	1.14 (1.02;1.28)	0.0256773	1.17 (1.04;1.32)	0.0110181	1.23 (1.10;1.39)	0.000474898	1.20 (1.07;1.35)	0.00248725	1.19 (1.06;1.34)	0.00384386	1.00 (0.94;1.06)	0.943437	0.98 (0.93;1.02)	0.267729
hdgfl2	Obesity	endocrine/metabolic	3028	1.21 (1.17;1.25)	1.19305e-25	0.96 (0.93;1.00)	0.0256825	1.21 (1.16;1.25)	2.99355e-24	1.07 (1.03;1.11)	0.000407107	1.00 (0.96;1.03)	0.891404	0.98 (0.94;1.01)	0.245379	1.01 (1.00;1.03)	0.0657474	1.00 (0.99;1.01)	0.935602
pof1b	Rheumatoid arthritis	musculoskeletal	606	1.26 (1.16;1.37)	3.03816e-08	1.10 (1.01;1.19)	0.0256852	1.15 (1.06;1.25)	0.000560069	1.15 (1.06;1.25)	0.000582582	1.13 (1.04;1.22)	0.00329544	1.11 (1.03;1.20)	0.0100348	1.00 (0.96;1.05)	0.842143	0.98 (0.95;1.01)	0.202964
gfra1	Carbuncle and furuncle	dermatologic	612	1.32 (1.21;1.44)	6.92817e-11	1.09 (1.01;1.18)	0.0256883	1.17 (1.07;1.26)	0.000218248	1.12 (1.04;1.22)	0.00375488	1.13 (1.04;1.22)	0.00326062	1.11 (1.03;1.20)	0.00898982	0.97 (0.93;1.02)	0.205689	0.98 (0.95;1.01)	0.200584
cst7	Pneumonia	respiratory	1553	1.33 (1.26;1.40)	6.24326e-29	1.06 (1.01;1.11)	0.0256935	1.14 (1.08;1.20)	4.10776e-07	1.11 (1.06;1.17)	3.77818e-05	1.10 (1.05;1.16)	0.000199183	1.07 (1.01;1.12)	0.0114413	0.99 (0.97;1.02)	0.594482	1.01 (0.99;1.03)	0.286172
dll1	Fever of unknown origin	symptoms	780	1.25 (1.16;1.34)	3.36097e-09	1.08 (1.01;1.16)	0.0256937	1.10 (1.03;1.18)	0.00633386	1.08 (1.01;1.16)	0.0288907	1.09 (1.02;1.17)	0.0137615	1.10 (1.02;1.18)	0.00944973	1.01 (0.98;1.04)	0.64992	1.00 (0.97;1.03)	0.983771
usp28	Peripheral vascular disease, unspecified	circulatory system	551	1.33 (1.22;1.45)	1.15814e-10	1.10 (1.01;1.20)	0.0256954	1.16 (1.07;1.27)	0.000567143	1.15 (1.06;1.26)	0.00123957	1.11 (1.02;1.21)	0.0156487	1.10 (1.01;1.20)	0.0256954	0.98 (0.94;1.03)	0.478263
adam8	Postinflammatory pulmonary fibrosis	respiratory	479	1.42 (1.30;1.55)	4.04528e-14	1.11 (1.01;1.21)	0.0257008	1.16 (1.06;1.27)	0.00146261	1.15 (1.05;1.26)	0.00263766	1.12 (1.02;1.22)	0.0148842	1.08 (0.99;1.18)	0.080562	0.99 (0.94;1.06)	0.832152	1.02 (0.98;1.06)	0.446739
clec1b	Hypercholesterolemia	endocrine/metabolic	5224	1.13 (1.10;1.16)	2.06212e-17	1.03 (1.00;1.06)	0.0257053	1.04 (1.01;1.07)	0.00400624	1.05 (1.02;1.08)	0.00111006	1.04 (1.01;1.07)	0.00514294	1.03 (1.00;1.06)	0.0300451	1.00 (0.99;1.02)	0.463391	1.02 (1.01;1.03)	0.00105037
serpinf1	Influenza	respiratory	404	1.36 (1.23;1.51)	1.33992e-09	1.12 (1.01;1.23)	0.0257084	1.14 (1.03;1.26)	0.00847035	1.16 (1.05;1.28)	0.00361076	1.15 (1.04;1.26)	0.00652636	1.12 (1.02;1.23)	0.0232806	0.98 (0.94;1.02)	0.369396	1.00 (0.97;1.04)	0.828396
agr3	Intestinal infection	infectious diseases	1882	1.17 (1.12;1.22)	1.57595e-11	1.05 (1.01;1.10)	0.0257103	1.08 (1.03;1.13)	0.000780772	1.07 (1.03;1.12)	0.00205814	1.07 (1.03;1.12)	0.002283	1.06 (1.01;1.11)	0.00917902			1.01 (1.00;1.03)	0.154556
lgals9	Cardiomegaly	circulatory system	1051	1.66 (1.55;1.77)	1.48048e-50	1.07 (1.01;1.14)	0.0257119	1.20 (1.13;1.28)	1.02424e-08	1.20 (1.13;1.28)	1.10296e-08	1.15 (1.08;1.22)	1.40309e-05	1.09 (1.03;1.16)	0.00582442	1.01 (0.99;1.04)	0.347015	1.01 (0.98;1.03)	0.574286
eln	Myocardial infarction	circulatory system	1562	1.24 (1.16;1.32)	3.04134e-10	1.06 (1.01;1.11)	0.0257123	1.06 (1.01;1.12)	0.0244025	1.09 (1.03;1.15)	0.00201652	1.09 (1.04;1.15)	0.000989242	1.08 (1.03;1.14)	0.00188365	1.00 (0.97;1.02)	0.691966	0.99 (0.98;1.01)	0.518876
vmo1	Other anemias	hematopoietic	2446	1.16 (1.12;1.21)	1.30278e-13	1.05 (1.01;1.09)	0.0257149	1.09 (1.05;1.13)	1.75014e-05	1.09 (1.05;1.14)	1.53623e-05	1.07 (1.03;1.12)	0.000372853	1.04 (1.00;1.09)	0.02934	1.00 (0.98;1.02)	0.781692	1.00 (0.98;1.01)	0.903217
ifi30	Bronchopneumonia and lung abscess	respiratory	247	1.85 (1.61;2.11)	7.63545e-19	1.16 (1.02;1.32)	0.0257244	1.34 (1.18;1.53)	1.17336e-05	1.33 (1.17;1.51)	1.78253e-05	1.28 (1.12;1.45)	0.00023338	1.25 (1.10;1.42)	0.00078902	1.00 (0.94;1.07)	0.922739	0.96 (0.92;1.01)	0.139805
tmsb10	Cardiomegaly	circulatory system	1049	1.24 (1.17;1.32)	1.28405e-11	1.07 (1.01;1.14)	0.025735	1.10 (1.04;1.17)	0.00187361	1.13 (1.06;1.20)	0.000186515	1.11 (1.04;1.18)	0.00109446	1.09 (1.02;1.16)	0.00652431			0.99 (0.97;1.01)	0.449451
lgals9	Cholelithiasis with acute cholecystitis	digestive	254	1.60 (1.41;1.83)	1.76944e-12	1.15 (1.02;1.30)	0.0257415	1.29 (1.13;1.46)	9.86977e-05	1.29 (1.14;1.47)	7.37448e-05	1.22 (1.08;1.38)	0.00185174	1.18 (1.04;1.34)	0.00804917	1.00 (0.95;1.06)	0.871508	1.01 (0.97;1.06)	0.656795
sorcs2	Hypercholesterolemia	endocrine/metabolic	5065	1.15 (1.11;1.18)	1.11669e-19	1.03 (1.00;1.06)	0.0257554	1.04 (1.02;1.07)	0.00228202	1.04 (1.01;1.07)	0.00574725	1.05 (1.02;1.08)	0.000342347	1.04 (1.01;1.07)	0.00706682	0.99 (0.98;1.00)	0.113622	1.00 (1.00;1.01)	0.32182
prss22	Heart failure NOS	circulatory system	1408	1.18 (1.12;1.24)	1.40968e-09	1.06 (1.01;1.12)	0.0257566	1.10 (1.04;1.16)	0.000557888	1.07 (1.01;1.12)	0.0184287	1.07 (1.01;1.13)	0.012813	1.06 (1.01;1.12)	0.0250026	1.01 (0.99;1.03)	0.376542	1.00 (0.98;1.02)	0.900648
klrd1	Chronic ulcer of skin	dermatologic	447	1.32 (1.20;1.45)	1.46546e-08	1.11 (1.01;1.22)	0.0257599	1.20 (1.09;1.32)	0.00013425	1.16 (1.06;1.27)	0.00171621	1.14 (1.04;1.25)	0.00596678	1.15 (1.05;1.26)	0.00315479	1.00 (0.96;1.05)	0.94614	1.03 (0.99;1.07)	0.128104
cd72	Cyst of kidney, acquired	genitourinary	460	1.32 (1.20;1.45)	5.52582e-09	1.11 (1.01;1.22)	0.0257603	1.18 (1.07;1.29)	0.00068298	1.13 (1.03;1.24)	0.00922344	1.13 (1.03;1.24)	0.00990274	1.13 (1.03;1.24)	0.00839584	0.99 (0.95;1.03)	0.478922	1.02 (0.98;1.05)	0.315318
csf1	Other forms of chronic heart disease	circulatory system	975	1.33 (1.24;1.42)	3.1412e-17	0.93 (0.87;0.99)	0.0257612	1.00 (0.93;1.06)	0.904082	0.98 (0.92;1.05)	0.617684	0.96 (0.90;1.02)	0.213624	0.95 (0.89;1.02)	0.136184	1.00 (0.97;1.03)	0.975814	1.00 (0.98;1.02)	0.855959
cd276	Peripheral vascular disease, unspecified	circulatory system	564	1.37 (1.25;1.49)	1.54414e-12	1.10 (1.01;1.19)	0.0257663	1.21 (1.12;1.32)	5.93051e-06	1.18 (1.09;1.28)	8.46031e-05	1.19 (1.10;1.30)	2.90693e-05	1.12 (1.03;1.21)	0.00780794	1.03 (0.98;1.08)	0.287843	0.97 (0.94;1.00)	0.049141
inhbb	Arthropathy NOS	musculoskeletal	5465	1.11 (1.08;1.14)	6.26242e-13	0.97 (0.94;1.00)	0.0257664	0.99 (0.97;1.02)	0.660759	0.97 (0.94;0.99)	0.017223	0.97 (0.94;1.00)	0.0201625	0.97 (0.95;1.00)	0.032593	1.00 (0.98;1.01)	0.503728	1.00 (0.99;1.01)	0.491715
agrn	Pulmonary heart disease	circulatory system	825	1.33 (1.24;1.43)	2.86705e-15	1.08 (1.01;1.16)	0.0257672	1.12 (1.04;1.20)	0.00149623	1.12 (1.05;1.20)	0.000941208	1.10 (1.02;1.17)	0.00932763	1.08 (1.01;1.16)	0.0296997	1.00 (0.97;1.03)	0.863685	1.01 (0.98;1.03)	0.650589
plxdc1	Alcohol-related disorders	mental disorders	719	0.78 (0.72;0.84)	3.05293e-11	0.92 (0.85;0.99)	0.0257686	0.77 (0.72;0.83)	7.67082e-12	0.82 (0.76;0.88)	1.01142e-07	0.87 (0.81;0.94)	0.000254607	0.89 (0.83;0.96)	0.00183971	1.02 (0.97;1.07)	0.443643	1.00 (0.97;1.02)	0.879685
eda2r	Phlebitis and thrombophlebitis of lower extremities	circulatory system	626	1.50 (1.35;1.65)	5.62275e-15	1.10 (1.01;1.19)	0.0257689	1.19 (1.09;1.29)	3.37375e-05	1.19 (1.10;1.29)	1.67311e-05	1.13 (1.04;1.22)	0.00266567	1.10 (1.02;1.20)	0.0145837	0.98 (0.91;1.04)	0.471835	0.98 (0.95;1.01)	0.126507
cd300lf	Other anemias	hematopoietic	2482	1.22 (1.17;1.27)	1.04153e-22	1.05 (1.01;1.09)	0.025769	1.05 (1.01;1.09)	0.01646	1.05 (1.01;1.09)	0.0143474	1.07 (1.03;1.11)	0.00129482	1.05 (1.01;1.09)	0.0174038	1.00 (0.98;1.02)	0.768472	1.00 (0.98;1.01)	0.833541
glb1	Chronic airway obstruction	respiratory	1709	1.21 (1.15;1.27)	1.48802e-13	1.06 (1.01;1.11)	0.0257718	1.19 (1.14;1.25)	1.33791e-12	1.19 (1.13;1.25)	2.4564e-12	1.15 (1.10;1.21)	1.42603e-08	1.06 (1.01;1.12)	0.0116184	1.01 (0.99;1.03)	0.388325	1.00 (0.99;1.02)	0.804127
il36g	Atopic/contact dermatitis due to other or unspecified	dermatologic	1485	1.10 (1.04;1.16)	0.000284412	1.06 (1.01;1.11)	0.0257734	1.08 (1.03;1.14)	0.00215682	1.07 (1.02;1.13)	0.00812815	1.06 (1.01;1.11)	0.0291573	1.06 (1.01;1.11)	0.0257734	1.02 (0.99;1.04)	0.200996	1.10 (1.07;1.13)	1.41038e-09
psg1	Acidosis	endocrine/metabolic	483	1.27 (1.16;1.40)	4.20402e-07	1.11 (1.01;1.21)	0.0257753	1.29 (1.18;1.41)	1.61129e-08	1.28 (1.17;1.40)	7.78479e-08	1.16 (1.06;1.26)	0.00124409	1.13 (1.03;1.23)	0.00690392	0.97 (0.93;1.02)	0.215957	1.00 (0.97;1.03)	0.959646
lmnb2	Acidosis	endocrine/metabolic	478	1.71 (1.55;1.88)	7.87176e-28	1.11 (1.01;1.22)	0.0257764	1.23 (1.12;1.35)	1.20688e-05	1.19 (1.08;1.30)	0.000224082	1.15 (1.05;1.26)	0.00320867	1.11 (1.01;1.22)	0.0258206	0.96 (0.90;1.02)	0.23149	1.01 (0.97;1.04)	0.653922
rnase1	Cerebral ischemia	circulatory system	601	1.32 (1.22;1.44)	1.13156e-10	1.10 (1.01;1.19)	0.0257768	1.15 (1.06;1.25)	0.000708679	1.15 (1.06;1.25)	0.000916569	1.13 (1.04;1.22)	0.0038076	1.11 (1.02;1.20)	0.0123681	1.00 (0.97;1.04)	0.883628	0.99 (0.96;1.02)	0.563388
cd93	Edema	symptoms	957	1.21 (1.13;1.29)	1.35145e-08	1.08 (1.01;1.15)	0.0257793	1.06 (1.00;1.13)	0.05672	1.06 (0.99;1.13)	0.084955	1.04 (0.98;1.11)	0.232181	1.06 (0.99;1.13)	0.0838154	0.78 (0.52;1.18)	0.240245	1.01 (0.98;1.03)	0.497328
itga5	Nonspecific chest pain	circulatory system	2910	1.17 (1.12;1.21)	9.70798e-16	1.04 (1.01;1.08)	0.0257826	1.10 (1.06;1.14)	9.71991e-07	1.07 (1.03;1.11)	0.000174954	1.05 (1.01;1.08)	0.0166342	1.05 (1.01;1.09)	0.0158125	1.00 (0.97;1.02)	0.703703	1.00 (0.98;1.01)	0.709264
immt	Bacterial infection NOS	infectious diseases	832	1.33 (1.24;1.43)	1.95675e-15	1.08 (1.01;1.16)	0.0257844	1.17 (1.09;1.26)	6.9725e-06	1.18 (1.10;1.26)	3.55893e-06	1.15 (1.08;1.24)	5.4138e-05	1.11 (1.03;1.19)	0.00354156	1.01 (0.98;1.04)	0.624116	1.01 (0.98;1.03)	0.650427
il6	Cancer of bronchus; lung	neoplasms	613	1.48 (1.36;1.60)	6.7126e-20	1.10 (1.01;1.19)	0.0257927	1.20 (1.10;1.30)	1.59576e-05	1.29 (1.19;1.40)	1.76341e-09	1.20 (1.11;1.31)	6.0513e-06	1.15 (1.07;1.25)	0.000471861			0.99 (0.96;1.02)	0.37436
sema3f	Other diseases of respiratory system, NEC	respiratory	3960	1.22 (1.18;1.26)	5.11922e-33	1.04 (1.00;1.07)	0.0257955	1.03 (1.00;1.07)	0.0360926	1.03 (1.00;1.07)	0.0392767	1.03 (1.00;1.07)	0.0324743	1.03 (1.00;1.06)	0.070642	0.98 (0.96;0.99)	0.00496927	1.00 (0.99;1.02)	0.517683
sort1	Type 2 diabetes	endocrine/metabolic	2658	1.28 (1.23;1.33)	3.49597e-35	1.04 (1.01;1.09)	0.0257956	1.11 (1.06;1.15)	2.68963e-07	1.11 (1.07;1.16)	5.74566e-08	1.08 (1.04;1.12)	0.000110853	1.09 (1.05;1.13)	8.47879e-06	1.02 (1.00;1.04)	0.0542268	0.99 (0.98;1.01)	0.456393
c1qa	Chemotherapy	neoplasms	2012	1.15 (1.10;1.20)	5.68837e-10	1.05 (1.01;1.10)	0.0257989	1.09 (1.04;1.13)	0.000346897	1.10 (1.06;1.15)	1.30768e-05	1.08 (1.03;1.12)	0.00129746	1.05 (1.00;1.10)	0.0379031	1.00 (0.97;1.02)	0.707471	1.01 (1.00;1.03)	0.113331
lgals1	Bacterial pneumonia	respiratory	284	1.47 (1.30;1.66)	4.28983e-10	1.14 (1.02;1.29)	0.0258059	1.16 (1.03;1.31)	0.0135291	1.15 (1.02;1.29)	0.0223423	1.22 (1.09;1.38)	0.000772579	1.20 (1.06;1.35)	0.00280817	0.98 (0.92;1.03)	0.444631	1.01 (0.95;1.07)	0.730211
prtn3	Cirrhosis of liver without mention of alcohol	digestive	201	1.49 (1.30;1.72)	1.76334e-08	1.17 (1.02;1.34)	0.0258141	1.18 (1.02;1.35)	0.0224351	1.18 (1.02;1.35)	0.0225972	1.12 (0.98;1.29)	0.103809	1.12 (0.98;1.29)	0.105692	1.02 (0.97;1.08)	0.454415	1.03 (0.98;1.08)	0.309809
spink1	Tachycardia NOS	circulatory system	646	1.34 (1.24;1.45)	9.21892e-13	1.09 (1.01;1.18)	0.0258162	1.16 (1.07;1.26)	0.000220109	1.16 (1.07;1.25)	0.000306555	1.16 (1.07;1.25)	0.000249528	1.13 (1.04;1.22)	0.00246059	1.01 (0.97;1.04)	0.738305	1.00 (0.97;1.03)	0.912927
rnase4	Other chronic nonalcoholic liver disease	digestive	653	1.66 (1.53;1.80)	4.19383e-35	1.09 (1.01;1.18)	0.0258164	1.16 (1.08;1.26)	0.000144701	1.14 (1.06;1.23)	0.000855352	1.14 (1.05;1.23)	0.000933402	1.12 (1.04;1.21)	0.00424358	1.01 (0.98;1.04)	0.562076	1.01 (0.99;1.04)	0.261011
fgf23	Blood in stool	digestive	407	1.44 (1.30;1.59)	3.6663e-12	1.12 (1.01;1.24)	0.0258382	1.20 (1.09;1.33)	0.000349424	1.21 (1.09;1.33)	0.000257462	1.19 (1.07;1.31)	0.00079651	1.17 (1.05;1.29)	0.00261882	1.02 (0.97;1.06)	0.451281	0.98 (0.95;1.02)	0.283068
serpina11	Pneumococcal pneumonia	respiratory	1833	1.20 (1.14;1.27)	1.662e-12	1.05 (1.01;1.10)	0.0258482	1.15 (1.10;1.21)	5.08443e-09	1.15 (1.09;1.20)	2.22792e-08	1.10 (1.05;1.15)	9.88873e-05	1.10 (1.05;1.16)	3.68544e-05	1.01 (0.99;1.03)	0.419571	1.00 (0.98;1.02)	0.87316
cilp	Other forms of chronic heart disease	circulatory system	953	1.36 (1.27;1.46)	1.5871e-19	1.07 (1.01;1.14)	0.0258494	1.19 (1.12;1.27)	9.56742e-08	1.16 (1.09;1.24)	4.86462e-06	1.11 (1.04;1.18)	0.00120957	1.08 (1.02;1.15)	0.0142965	1.01 (0.99;1.04)	0.338762	1.00 (0.97;1.02)	0.835897
c1qtnf1	Heart failure NOS	circulatory system	1505	1.29 (1.23;1.36)	3.6606e-22	1.06 (1.01;1.11)	0.0258495	1.17 (1.11;1.23)	4.39935e-09	1.11 (1.05;1.16)	0.000103574	1.09 (1.03;1.14)	0.00134614	1.09 (1.04;1.15)	0.000533222	1.00 (0.97;1.02)	0.802519	1.00 (0.98;1.02)	0.829878
btn3a2	Pyelonephritis	genitourinary	282	1.40 (1.24;1.58)	2.63939e-08	1.14 (1.02;1.28)	0.0258511	1.18 (1.05;1.33)	0.00523915	1.19 (1.06;1.34)	0.00378644	1.17 (1.04;1.31)	0.00985539	1.14 (1.02;1.29)	0.0237017	1.02 (0.96;1.08)	0.474165	0.98 (0.94;1.02)	0.263697
rpl14	Gout	endocrine/metabolic	777	1.32 (1.23;1.42)	1.55748e-14	1.08 (1.01;1.16)	0.0258518	1.21 (1.12;1.30)	2.32222e-07	1.11 (1.03;1.19)	0.00470113	1.08 (1.01;1.16)	0.0338523	1.08 (1.01;1.16)	0.0272939	0.99 (0.95;1.04)	0.687296	1.02 (0.99;1.04)	0.272349
sult2a1	Postoperative infection	infectious diseases	546	1.30 (1.20;1.42)	1.47159e-09	1.10 (1.01;1.20)	0.0258521	1.19 (1.09;1.30)	5.53734e-05	1.18 (1.08;1.28)	0.000141232	1.15 (1.06;1.26)	0.000901699	1.13 (1.04;1.23)	0.00401668	1.00 (0.96;1.04)	0.933451	0.99 (0.96;1.02)	0.574133
adamts4	Hypovolemia	endocrine/metabolic	1131	1.20 (1.13;1.28)	4.92722e-09	1.07 (1.01;1.14)	0.0258588	1.10 (1.03;1.16)	0.00240072	1.09 (1.03;1.16)	0.00434978	1.08 (1.01;1.14)	0.0149387	1.07 (1.01;1.14)	0.0252109	1.02 (0.99;1.05)	0.135722	0.98 (0.96;1.01)	0.173084
tnfrsf10a	Syncope and collapse	symptoms	1734	1.28 (1.22;1.34)	3.7896e-22	1.06 (1.01;1.11)	0.0258596	1.18 (1.12;1.24)	3.23897e-11	1.17 (1.11;1.23)	2.31884e-10	1.11 (1.06;1.17)	1.59802e-05	1.09 (1.04;1.14)	0.000576269	1.01 (0.99;1.03)	0.514487	1.01 (0.99;1.02)	0.411115
fcn1	Septicemia	infectious diseases	1312	1.26 (1.19;1.33)	1.24648e-16	1.06 (1.01;1.12)	0.0258638	1.18 (1.11;1.24)	6.94764e-09	1.11 (1.05;1.17)	0.000160237	1.11 (1.05;1.17)	0.000184677	1.08 (1.02;1.14)	0.00447204	1.00 (0.97;1.02)	0.976934	0.99 (0.98;1.01)	0.58079
trem2	Bacterial pneumonia	respiratory	286	1.51 (1.33;1.71)	9.01473e-11	1.14 (1.02;1.28)	0.0258657	1.26 (1.12;1.42)	0.000107599	1.21 (1.07;1.36)	0.0015587	1.23 (1.10;1.39)	0.000507486	1.20 (1.07;1.35)	0.00197992	1.01 (0.88;1.15)	0.928213	1.02 (0.97;1.06)	0.441859
nucb2	Pleurisy; pleural effusion	respiratory	1852	1.20 (1.15;1.26)	1.15869e-14	1.05 (1.01;1.10)	0.0258741	1.08 (1.03;1.14)	0.000773086	1.08 (1.03;1.14)	0.000716527	1.07 (1.02;1.12)	0.00427181	1.06 (1.01;1.11)	0.0157229	1.00 (0.98;1.02)	0.844609	0.99 (0.98;1.01)	0.480588
fstl3	Noninfectious disorders of lymphatic channels	circulatory system	226	1.81 (1.57;2.08)	1.82324e-16	1.16 (1.02;1.33)	0.0258754	1.21 (1.06;1.39)	0.00551303	1.17 (1.02;1.33)	0.023939	1.18 (1.03;1.35)	0.0161772	1.17 (1.02;1.34)	0.0206853	0.96 (0.91;1.01)	0.144671	1.01 (0.97;1.06)	0.683965
klrb1	Streptococcus infection	infectious diseases	352	1.37 (1.23;1.52)	8.54499e-09	1.13 (1.01;1.25)	0.0258776	1.17 (1.05;1.30)	0.00367654	1.18 (1.07;1.31)	0.00167847	1.18 (1.06;1.31)	0.00175889	1.17 (1.06;1.30)	0.00273683	1.10 (0.94;1.29)	0.211449	1.03 (1.00;1.08)	0.0864273
lilrb4	Shortness of breath	respiratory	1738	1.33 (1.27;1.40)	7.89574e-30	1.06 (1.01;1.11)	0.0258863	1.09 (1.04;1.15)	0.000199983	1.10 (1.05;1.15)	0.000146039	1.08 (1.03;1.13)	0.0021497	1.08 (1.03;1.13)	0.00255978	1.01 (0.99;1.03)	0.365712	1.01 (0.99;1.03)	0.266168
vcam1	Varicose veins of lower extremity, symptomtic	circulatory system	337	1.51 (1.36;1.69)	2.169e-13	1.13 (1.01;1.26)	0.0258908	1.27 (1.14;1.42)	1.81735e-05	1.25 (1.12;1.39)	6.40913e-05	1.22 (1.10;1.37)	0.000252278	1.18 (1.06;1.31)	0.00325647	0.99 (0.94;1.03)	0.540737	1.01 (0.97;1.05)	0.729136
cd4	Iron deficiency anemias, unspecified or not due to blood loss	hematopoietic	1877	1.28 (1.22;1.34)	1.84014e-25	1.05 (1.01;1.10)	0.025901	1.12 (1.07;1.18)	5.01034e-07	1.11 (1.06;1.17)	2.97253e-06	1.08 (1.03;1.13)	0.000775772	1.07 (1.02;1.12)	0.0033692	1.00 (0.98;1.02)	0.886606	1.00 (0.98;1.01)	0.582987
tff3	Anxiety disorder	mental disorders	2052	1.13 (1.09;1.19)	2.44469e-08	1.05 (1.01;1.10)	0.0259054	1.09 (1.05;1.14)	6.76739e-05	1.10 (1.05;1.14)	4.04565e-05	1.09 (1.04;1.13)	0.000201523	1.09 (1.04;1.14)	7.93865e-05	0.99 (0.94;1.05)	0.788799	1.01 (0.99;1.02)	0.308398
acvrl1	Asthma	respiratory	1238	1.19 (1.12;1.26)	1.58295e-08	1.07 (1.01;1.13)	0.0259066	1.08 (1.02;1.15)	0.00573369	1.10 (1.04;1.16)	0.00121766	1.09 (1.03;1.15)	0.00230123	1.08 (1.02;1.14)	0.01056	1.03 (1.00;1.06)	0.0482891	0.99 (0.97;1.01)	0.366306
pdzk1	Erectile dysfunction [ED]	genitourinary	405	1.48 (1.34;1.63)	7.61187e-15	1.12 (1.01;1.23)	0.0259074	1.37 (1.24;1.51)	3.50845e-10	1.19 (1.08;1.31)	0.000632183	1.12 (1.01;1.23)	0.0264842	1.12 (1.02;1.24)	0.0203294	1.02 (0.97;1.06)	0.462611	1.00 (0.96;1.04)	0.877088
tnr	Septicemia	infectious diseases	1341	0.84 (0.80;0.89)	2.84235e-09	0.94 (0.89;0.99)	0.0259113	0.92 (0.87;0.97)	0.00289359	0.91 (0.86;0.96)	0.000322009	0.90 (0.85;0.95)	0.000139038	0.93 (0.88;0.98)	0.00697316	1.00 (0.97;1.02)	0.786726	0.99 (0.97;1.01)	0.19063
lgals9	Myocardial infarction	circulatory system	1606	1.45 (1.38;1.53)	1.30577e-42	1.06 (1.01;1.11)	0.0259116	1.13 (1.08;1.19)	1.18768e-06	1.13 (1.08;1.19)	1.90165e-06	1.09 (1.03;1.14)	0.00117587	1.08 (1.03;1.13)	0.00317294	1.00 (0.98;1.03)	0.770258	1.06 (1.04;1.08)	1.29617e-11
cfi	Duodenitis	digestive	812	1.26 (1.17;1.35)	4.94798e-10	1.08 (1.01;1.16)	0.0259125	1.09 (1.01;1.17)	0.0180595	1.07 (0.99;1.14)	0.0721405	1.08 (1.01;1.16)	0.0287947	1.09 (1.02;1.17)	0.0129335	1.01 (0.98;1.04)	0.493742	1.01 (0.98;1.03)	0.548774
col18a1	Personal history of diseases of digestive system	digestive	3028	1.19 (1.15;1.24)	2.38339e-19	1.04 (1.00;1.08)	0.0259135	1.07 (1.03;1.11)	0.000488354	1.05 (1.02;1.09)	0.00406741	1.06 (1.03;1.10)	0.000806135	1.06 (1.02;1.10)	0.00150291	0.99 (0.98;1.01)	0.476182	1.00 (0.99;1.02)	0.631797
gusb	Vitamin B-complex deficiencies	endocrine/metabolic	505	1.35 (1.23;1.48)	1.01453e-10	1.10 (1.01;1.21)	0.025914	1.25 (1.14;1.37)	9.6228e-07	1.16 (1.06;1.27)	0.00163413	1.17 (1.07;1.27)	0.000622065	1.13 (1.03;1.23)	0.00688877	1.01 (0.97;1.05)	0.635756	1.01 (0.98;1.04)	0.620543
ace2	Spinal stenosis	musculoskeletal	283	1.45 (1.28;1.65)	1.01593e-08	1.14 (1.02;1.29)	0.0259167	1.27 (1.13;1.44)	8.73796e-05	1.25 (1.11;1.41)	0.000305423	1.28 (1.13;1.44)	6.07022e-05	1.21 (1.07;1.36)	0.00200586	1.04 (0.99;1.10)	0.144715	0.99 (0.95;1.03)	0.506798
hnmt	Erectile dysfunction [ED]	genitourinary	424	1.33 (1.21;1.47)	9.99857e-09	1.12 (1.01;1.23)	0.025917	1.21 (1.10;1.33)	0.000123848	1.12 (1.02;1.24)	0.0166201	1.12 (1.02;1.24)	0.0169189	1.13 (1.03;1.25)	0.0109266	1.00 (0.95;1.06)	0.981284	1.03 (0.99;1.07)	0.124519
edn1	Constipation	digestive	2905	1.16 (1.11;1.20)	5.49211e-14	1.04 (1.00;1.08)	0.025919	1.07 (1.03;1.11)	0.000847574	1.07 (1.03;1.11)	0.000377063	1.08 (1.04;1.12)	9.223e-05	1.07 (1.03;1.11)	0.000480529	1.00 (0.98;1.02)	0.918235
thbs4	Acute renal failure	genitourinary	2425	1.23 (1.18;1.28)	2.85735e-23	1.05 (1.01;1.09)	0.0259213	1.07 (1.03;1.12)	0.000713588	1.06 (1.02;1.10)	0.00572604	1.03 (0.99;1.08)	0.114925	1.03 (0.99;1.07)	0.125296	1.02 (1.00;1.03)	0.0646811	1.01 (0.99;1.02)	0.407914
cdh1	Urinary tract infection	genitourinary	2966	1.18 (1.14;1.22)	3.66082e-18	1.04 (1.00;1.08)	0.0259259	1.09 (1.05;1.13)	3.91636e-06	1.10 (1.06;1.14)	7.33589e-07	1.06 (1.02;1.10)	0.00222021	1.05 (1.01;1.09)	0.00676191	1.00 (0.99;1.02)	0.521952	1.01 (0.99;1.02)	0.400658
cd4	Disorders of calcium/phosphorus metabolism	endocrine/metabolic	456	1.40 (1.27;1.54)	4.23275e-12	1.11 (1.01;1.22)	0.0259279	1.16 (1.06;1.27)	0.00191762	1.15 (1.05;1.26)	0.00352968	1.14 (1.04;1.25)	0.00572662	1.13 (1.03;1.24)	0.0107434	1.00 (0.96;1.04)	0.986397	0.98 (0.94;1.01)	0.147574
gfra1	Peritoneal adhesions (postoperative) (postinfection)	digestive	634	1.26 (1.16;1.37)	3.08802e-08	1.09 (1.01;1.18)	0.02593	1.15 (1.06;1.25)	0.00066461	1.13 (1.04;1.22)	0.00270001	1.12 (1.03;1.21)	0.00651269	1.11 (1.02;1.20)	0.0102022	1.00 (0.96;1.04)	0.984286	1.01 (0.99;1.04)	0.320113
chi3l1	Edema	symptoms	961	1.42 (1.33;1.52)	1.94817e-24	1.08 (1.01;1.15)	0.0259335	1.22 (1.14;1.30)	3.5272e-09	1.24 (1.16;1.32)	9.75868e-11	1.16 (1.09;1.24)	3.92054e-06	1.14 (1.07;1.22)	6.28017e-05	1.00 (0.97;1.03)	0.972073	0.97 (0.95;1.00)	0.0352919
snrpb2	Edema	symptoms	956	1.29 (1.21;1.38)	1.73446e-14	1.08 (1.01;1.15)	0.0259387	1.14 (1.07;1.21)	9.75434e-05	1.08 (1.02;1.15)	0.0151258	1.10 (1.03;1.17)	0.00406602	1.08 (1.01;1.15)	0.0221193			1.01 (0.98;1.04)	0.525202
asgr1	Abdominal aortic aneurysm	circulatory system	285	1.54 (1.36;1.73)	3.76322e-12	1.14 (1.02;1.29)	0.0259408	1.15 (1.03;1.30)	0.017204	1.19 (1.06;1.34)	0.00361208	1.18 (1.05;1.32)	0.00646969	1.19 (1.06;1.34)	0.00411408	1.03 (0.97;1.09)	0.340666	0.98 (0.94;1.02)	0.31366
phldb1	Arthropathy NOS	musculoskeletal	5561	1.15 (1.11;1.18)	7.83934e-23	1.03 (1.00;1.06)	0.0259412	1.08 (1.05;1.11)	3.94484e-08	1.07 (1.04;1.10)	6.99262e-07	1.03 (1.00;1.05)	0.0554607	1.03 (1.00;1.06)	0.0319964	1.00 (0.99;1.01)	0.808659	1.00 (0.99;1.01)	0.612674
rnf149	Abnormal results of function study of liver	digestive	887	1.34 (1.25;1.43)	8.71118e-17	1.08 (1.01;1.15)	0.0259469	1.18 (1.10;1.26)	9.90702e-07	1.17 (1.10;1.25)	2.09423e-06	1.12 (1.05;1.20)	0.000547473	1.11 (1.04;1.19)	0.00135025	0.99 (0.96;1.01)	0.338219	1.02 (0.99;1.04)	0.135897
snrpb2	Gout	endocrine/metabolic	807	1.40 (1.31;1.50)	8.54959e-21	1.08 (1.01;1.16)	0.0259481	1.10 (1.03;1.18)	0.00559653	1.08 (1.01;1.16)	0.033102	1.09 (1.02;1.17)	0.0154483	1.09 (1.01;1.17)	0.0178853			1.00 (0.97;1.03)	0.873433
tshb	Other mental disorder	mental disorders	6624	0.91 (0.89;0.93)	1.58646e-13	0.97 (0.95;1.00)	0.0259491	0.96 (0.94;0.98)	0.00125503	0.97 (0.94;0.99)	0.00498676	0.97 (0.94;0.99)	0.00549258	0.97 (0.95;0.99)	0.0154878			1.00 (0.99;1.00)	0.334751
cd300lf	Other mental disorder	mental disorders	6696	1.15 (1.13;1.18)	1.42368e-30	1.03 (1.00;1.05)	0.0259528	1.07 (1.04;1.09)	4.40803e-08	1.06 (1.03;1.08)	4.04451e-06	1.03 (1.01;1.06)	0.00485965	1.03 (1.01;1.06)	0.00979912	1.00 (0.99;1.01)	0.89341	1.02 (1.01;1.03)	0.000155072
itih3	Chronic renal failure [CKD]	genitourinary	2096	1.32 (1.26;1.38)	2.1577e-32	1.05 (1.01;1.10)	0.0259562	1.29 (1.24;1.35)	1.71933e-29	1.13 (1.08;1.18)	1.76303e-07	1.17 (1.12;1.22)	1.90815e-12	1.11 (1.06;1.16)	2.97359e-06	1.00 (0.98;1.02)	0.889555	1.00 (0.98;1.01)	0.577632
cd302	Syncope and collapse	symptoms	1743	1.23 (1.17;1.29)	2.12071e-15	1.06 (1.01;1.11)	0.0259593	1.10 (1.05;1.15)	0.0001524	1.10 (1.05;1.15)	0.000104752	1.10 (1.05;1.15)	0.000125692	1.06 (1.01;1.11)	0.0228712	1.02 (1.00;1.05)	0.113714	1.01 (0.99;1.03)	0.341248
cdhr2	Peritoneal adhesions (postoperative) (postinfection)	digestive	624	1.36 (1.24;1.48)	1.5556e-11	1.09 (1.01;1.18)	0.0259633	1.20 (1.11;1.31)	1.42129e-05	1.11 (1.02;1.21)	0.015829	1.10 (1.01;1.19)	0.0237024	1.09 (1.00;1.18)	0.0411202	0.99 (0.96;1.03)	0.71519	1.03 (1.00;1.06)	0.027892
col4a1	Hypotension NOS	circulatory system	1309	1.16 (1.10;1.23)	9.84964e-08	1.06 (1.01;1.12)	0.0259686	1.22 (1.15;1.29)	5.07454e-12	1.17 (1.11;1.24)	3.94116e-08	1.13 (1.07;1.19)	1.32479e-05	1.11 (1.05;1.17)	0.000230497	0.99 (0.97;1.02)	0.660866	1.00 (0.98;1.02)	0.748337
scpep1	Type 2 diabetes	endocrine/metabolic	2528	1.40 (1.34;1.45)	5.91973e-61	1.05 (1.01;1.09)	0.0259757	1.23 (1.18;1.28)	8.82685e-24	1.24 (1.19;1.29)	8.14146e-26	1.15 (1.10;1.19)	7.37911e-12	1.12 (1.07;1.16)	2.80592e-08	1.00 (0.99;1.02)	0.805645	1.02 (1.01;1.04)	0.00197211
mmp7	Shortness of breath	respiratory	1723	1.26 (1.20;1.33)	2.15867e-20	1.06 (1.01;1.11)	0.0259798	1.18 (1.12;1.23)	3.49179e-11	1.18 (1.12;1.23)	5.28336e-11	1.06 (1.01;1.11)	0.0120595	1.07 (1.02;1.12)	0.00378624	0.99 (0.96;1.02)	0.435103	1.00 (0.98;1.02)	0.938228
areg	Dysphagia	digestive	1432	1.22 (1.16;1.29)	3.21291e-13	1.06 (1.01;1.12)	0.0259839	1.16 (1.10;1.22)	7.47517e-08	1.14 (1.08;1.20)	2.78828e-06	1.10 (1.04;1.16)	0.000612458	1.09 (1.03;1.15)	0.00180053	0.99 (0.97;1.02)	0.634059	1.00 (0.98;1.02)	0.641505
igdcc4	Unspecified monoarthritis	musculoskeletal	2762	0.89 (0.85;0.92)	1.81503e-09	0.96 (0.92;0.99)	0.0259842	0.88 (0.85;0.91)	1.0372e-11	0.87 (0.84;0.91)	1.15296e-12	0.90 (0.87;0.93)	3.07765e-08	0.92 (0.89;0.96)	3.34977e-05	1.02 (0.99;1.05)	0.190811	1.02 (1.01;1.03)	0.00459263
smoc1	Circulatory disease NEC	circulatory system	3429	1.22 (1.18;1.26)	6.44311e-27	1.04 (1.00;1.07)	0.0259863	1.08 (1.04;1.11)	1.5501e-05	1.06 (1.03;1.10)	0.000535183	1.05 (1.02;1.09)	0.0019402	1.06 (1.03;1.10)	0.000454587	1.00 (0.99;1.02)	0.776884	1.00 (0.99;1.01)	0.859592
lect2	Renal failure NOS	genitourinary	223	1.67 (1.44;1.94)	1.83434e-11	1.16 (1.02;1.32)	0.0260003	1.29 (1.13;1.48)	0.000201611	1.20 (1.05;1.37)	0.00648627	1.18 (1.03;1.34)	0.0146228	1.16 (1.02;1.33)	0.0245886	0.98 (0.92;1.05)	0.578806	0.99 (0.94;1.04)	0.739859
ltbr	Hypoglycemia	endocrine/metabolic	353	1.79 (1.61;2.00)	1.51954e-25	1.13 (1.01;1.25)	0.0260005	1.28 (1.15;1.43)	4.19432e-06	1.30 (1.17;1.44)	1.27619e-06	1.19 (1.07;1.32)	0.00128498	1.20 (1.08;1.33)	0.000943898	1.01 (0.96;1.06)	0.681956	1.04 (1.00;1.08)	0.0587264
cxcl17	Other abnormal glucose	endocrine/metabolic	365	1.40 (1.25;1.57)	8.95705e-09	1.13 (1.01;1.25)	0.026003	1.21 (1.09;1.35)	0.000352484	1.23 (1.10;1.36)	0.000171471	1.14 (1.03;1.27)	0.0128376	1.13 (1.02;1.26)	0.0210352	0.99 (0.94;1.05)	0.788938	1.01 (0.97;1.04)	0.699734
btn3a2	Proteinuria	endocrine/metabolic	205	1.67 (1.45;1.92)	5.41266e-13	1.17 (1.02;1.34)	0.026004	1.24 (1.08;1.42)	0.00224646	1.26 (1.10;1.45)	0.00110272	1.22 (1.06;1.40)	0.00544182	1.17 (1.02;1.34)	0.0251717	0.98 (0.91;1.06)	0.580255	1.04 (0.98;1.10)	0.215102
scg3	Cellulitis and abscess of arm/hand	dermatologic	1081	0.85 (0.80;0.91)	4.04597e-07	0.93 (0.88;0.99)	0.0260062	0.81 (0.76;0.86)	4.21592e-11	0.91 (0.86;0.97)	0.00285897	0.94 (0.88;1.00)	0.0407034	0.95 (0.90;1.01)	0.121375	1.00 (0.97;1.03)	0.948861	1.01 (0.99;1.03)	0.485152
cd4	Cardiac arrest	circulatory system	329	1.53 (1.37;1.71)	9.25572e-14	1.13 (1.01;1.26)	0.0260068	1.23 (1.10;1.38)	0.00020448	1.21 (1.09;1.35)	0.000604399	1.18 (1.05;1.31)	0.00358283	1.14 (1.02;1.27)	0.0184508	1.02 (0.96;1.07)	0.566625	0.98 (0.94;1.03)	0.427661
creld1	Duodenal ulcer	digestive	264	1.43 (1.26;1.62)	2.27108e-08	1.15 (1.02;1.30)	0.0260231	1.22 (1.08;1.38)	0.00152725	1.22 (1.08;1.38)	0.0016437	1.19 (1.06;1.35)	0.00440702	1.17 (1.03;1.32)	0.0131131	1.00 (0.95;1.06)	0.948575	1.03 (0.98;1.07)	0.213501
plxnb2	Circulatory disease NEC	circulatory system	3394	1.17 (1.13;1.21)	2.66813e-18	1.04 (1.00;1.08)	0.0260263	1.11 (1.07;1.14)	1.00259e-08	1.09 (1.05;1.13)	9.38746e-07	1.07 (1.03;1.10)	0.000282485	1.06 (1.02;1.10)	0.000965199	1.02 (1.00;1.03)	0.0226497	0.99 (0.97;1.00)	0.0265543
ocln	Delirium dementia and amnestic and other cognitive disorders	mental disorders	543	1.45 (1.32;1.59)	3.05938e-15	1.10 (1.01;1.21)	0.0260283	1.25 (1.15;1.37)	7.92552e-07	1.24 (1.14;1.36)	1.56227e-06	1.15 (1.06;1.26)	0.00157261	1.13 (1.03;1.23)	0.00790935	0.97 (0.91;1.04)	0.459735	1.00 (0.96;1.04)	0.936822
letm1	Type 2 diabetes with ophthalmic manifestations	endocrine/metabolic	401	1.41 (1.27;1.55)	1.80351e-11	1.12 (1.01;1.23)	0.02603	1.30 (1.18;1.44)	1.38989e-07	1.26 (1.14;1.40)	3.5011e-06	1.21 (1.10;1.34)	0.000140698	1.18 (1.07;1.31)	0.000810211			0.98 (0.94;1.01)	0.223202
npc2	Acidosis	endocrine/metabolic	471	2.20 (2.00;2.43)	3.10002e-56	1.11 (1.01;1.22)	0.0260306	1.24 (1.14;1.37)	3.18854e-06	1.29 (1.17;1.41)	7.22924e-08	1.23 (1.13;1.35)	6.81382e-06	1.15 (1.05;1.26)	0.00299829	1.00 (0.90;1.12)	0.965343	1.04 (1.00;1.07)	0.0411961
sost	Arthropathy NOS	musculoskeletal	5708	1.10 (1.07;1.13)	5.41117e-11	1.03 (1.00;1.06)	0.0260309	1.04 (1.01;1.06)	0.00851411	1.04 (1.01;1.06)	0.00620162	1.04 (1.01;1.07)	0.00515576	1.04 (1.02;1.07)	0.000976098	1.00 (0.99;1.02)	0.619107	1.01 (1.00;1.02)	0.0119353
f9	Noninfectious gastroenteritis	digestive	1257	1.20 (1.13;1.26)	5.752e-10	1.06 (1.01;1.13)	0.0260311	1.10 (1.04;1.16)	0.00138661	1.08 (1.02;1.14)	0.0053595	1.07 (1.02;1.13)	0.0120734	1.08 (1.02;1.14)	0.00788597	1.03 (1.00;1.05)	0.0570462	1.02 (1.00;1.04)	0.0418479
rbp7	Cellulitis and abscess of arm/hand	dermatologic	1034	1.38 (1.30;1.47)	3.33847e-24	1.07 (1.01;1.14)	0.026036	1.21 (1.13;1.28)	2.39685e-09	1.16 (1.09;1.23)	3.13524e-06	1.05 (0.99;1.12)	0.101367	1.07 (1.00;1.13)	0.0401454	1.02 (0.99;1.05)	0.253963	1.00 (0.98;1.03)	0.747684
pltp	Gastritis and duodenitis	digestive	2341	0.88 (0.84;0.92)	3.15997e-09	0.95 (0.92;0.99)	0.0260454	0.93 (0.90;0.97)	0.000883003	0.93 (0.89;0.97)	0.000741063	0.95 (0.91;0.99)	0.00742649	0.95 (0.92;0.99)	0.0224775	0.97 (0.95;0.99)	0.0020357	1.01 (0.99;1.02)	0.205798
cd27	Hematemesis	digestive	313	1.56 (1.39;1.75)	4.61436e-14	1.13 (1.02;1.27)	0.0260499	1.15 (1.02;1.28)	0.0169578	1.15 (1.03;1.29)	0.0119513	1.16 (1.04;1.30)	0.00785631	1.14 (1.02;1.28)	0.0180502	0.99 (0.93;1.05)	0.712158	1.01 (0.97;1.06)	0.533818
ccne1	Hypothyroidism NOS	endocrine/metabolic	1621	1.13 (1.08;1.19)	4.16522e-07	1.06 (1.01;1.11)	0.0260507	1.11 (1.06;1.17)	1.48228e-05	1.06 (1.01;1.11)	0.0221213	1.06 (1.01;1.11)	0.0260507	1.06 (1.01;1.11)	0.0260507			0.95 (0.93;0.97)	2.20053e-09
lpcat2	Cellulitis and abscess of arm/hand	dermatologic	1075	1.26 (1.19;1.34)	7.95882e-14	1.07 (1.01;1.14)	0.0260513	1.12 (1.05;1.19)	0.000261834	1.09 (1.03;1.16)	0.00330643	1.08 (1.02;1.15)	0.0123368	1.08 (1.01;1.14)	0.0159504	0.99 (0.96;1.03)	0.754268
cd38	Circulatory disease NEC	circulatory system	3379	1.20 (1.15;1.25)	1.77614e-18	1.04 (1.00;1.08)	0.0260549	1.00 (0.97;1.04)	0.850647	1.02 (0.99;1.05)	0.264487	1.03 (0.99;1.06)	0.146587	1.04 (1.00;1.07)	0.0385322	1.00 (0.98;1.02)	0.970862	1.02 (1.01;1.03)	0.00242855
lmnb2	Bronchiectasis	respiratory	515	1.37 (1.25;1.50)	2.61953e-11	1.11 (1.01;1.21)	0.0260552	1.22 (1.11;1.33)	1.42453e-05	1.22 (1.12;1.34)	9.08827e-06	1.15 (1.06;1.26)	0.00149985	1.12 (1.02;1.22)	0.0146091	1.00 (0.94;1.05)	0.875384	0.99 (0.96;1.02)	0.663863
lrrc25	Thrombocytopenia	hematopoietic	361	1.38 (1.24;1.53)	2.25645e-09	1.12 (1.01;1.25)	0.0260564	1.19 (1.07;1.31)	0.00122584	1.16 (1.05;1.29)	0.00425781	1.14 (1.03;1.26)	0.0123502	1.12 (1.01;1.25)	0.0267788	0.99 (0.95;1.03)	0.661074	1.01 (0.97;1.05)	0.553223
hla_e	Orthostatic hypotension	circulatory system	748	1.33 (1.23;1.43)	2.02452e-13	1.09 (1.01;1.17)	0.0260572	1.10 (1.02;1.18)	0.0111039	1.11 (1.03;1.19)	0.00609866	1.10 (1.02;1.19)	0.00886223	1.09 (1.02;1.18)	0.0165423
flrt2	Primary pulmonary hypertension	circulatory system	289	1.51 (1.34;1.70)	4.81523e-12	1.14 (1.02;1.28)	0.0260597	1.31 (1.16;1.47)	7.58802e-06	1.22 (1.09;1.37)	0.000731174	1.21 (1.07;1.35)	0.00168575	1.20 (1.07;1.35)	0.0016638	0.99 (0.86;1.14)	0.897741	0.98 (0.89;1.08)	0.637602
ckap4	Malaise and fatigue	symptoms	1590	1.25 (1.19;1.32)	3.45789e-18	1.06 (1.01;1.11)	0.0260621	1.11 (1.05;1.16)	6.10649e-05	1.11 (1.05;1.16)	5.08924e-05	1.08 (1.03;1.13)	0.00283172	1.07 (1.02;1.12)	0.00741916	0.98 (0.96;1.01)	0.152951	1.00 (0.99;1.02)	0.63613
nbl1	Hyposmolality and/or hyponatremia	endocrine/metabolic	1010	1.24 (1.17;1.33)	4.13541e-11	1.07 (1.01;1.14)	0.0260638	1.09 (1.02;1.16)	0.008372	1.07 (1.00;1.14)	0.0431614	1.08 (1.02;1.15)	0.013408	1.07 (1.00;1.14)	0.0367605	1.00 (0.97;1.02)	0.770913	1.03 (1.01;1.05)	0.0104421
wars	Chronic airway obstruction	respiratory	1731	1.17 (1.12;1.23)	4.73821e-11	1.06 (1.01;1.11)	0.0260678	1.10 (1.05;1.15)	0.00014603	1.04 (0.99;1.09)	0.094631	1.04 (0.99;1.09)	0.112237	1.06 (1.01;1.11)	0.0164646	1.00 (0.98;1.03)	0.830112	1.01 (0.99;1.03)	0.214688
ifi30	Decubitus ulcer	dermatologic	586	1.71 (1.56;1.87)	4.64395e-32	1.10 (1.01;1.20)	0.0260849	1.32 (1.21;1.43)	3.72671e-10	1.31 (1.20;1.43)	3.65486e-10	1.26 (1.16;1.37)	1.15095e-07	1.22 (1.12;1.33)	4.25499e-06	0.99 (0.95;1.03)	0.728369	1.01 (0.98;1.04)	0.4362
cxcl12	Hypothyroidism NOS	endocrine/metabolic	1694	1.03 (0.98;1.08)	0.219854	1.06 (1.01;1.11)	0.0260859	1.04 (0.99;1.09)	0.153556	1.06 (1.01;1.11)	0.0153447	1.06 (1.01;1.11)	0.0215038	1.06 (1.01;1.11)	0.0274251	1.01 (0.99;1.03)	0.253549	1.08 (1.06;1.09)	1.33694e-18
psap	Other chronic nonalcoholic liver disease	digestive	671	1.55 (1.43;1.68)	4.29532e-28	1.09 (1.01;1.18)	0.0260879	1.21 (1.12;1.31)	7.75629e-07	1.19 (1.10;1.28)	8.52602e-06	1.12 (1.04;1.21)	0.00248992	1.10 (1.02;1.19)	0.014226	1.01 (0.98;1.04)	0.501357	1.05 (1.02;1.08)	0.000217631
cdh1	Bacterial infection NOS	infectious diseases	836	1.32 (1.23;1.42)	5.03462e-15	1.08 (1.01;1.16)	0.0260898	1.17 (1.09;1.25)	9.27303e-06	1.19 (1.11;1.28)	4.80776e-07	1.11 (1.03;1.19)	0.00347726	1.09 (1.02;1.17)	0.0110137	1.01 (0.98;1.04)	0.631907	1.00 (0.98;1.03)	0.882687
dtx3	Circulatory disease NEC	circulatory system	3379	1.16 (1.12;1.21)	2.79561e-15	1.04 (1.00;1.08)	0.0260978	1.03 (0.99;1.06)	0.124648	1.02 (0.99;1.06)	0.179288	1.03 (0.99;1.07)	0.0984614	1.04 (1.01;1.08)	0.0215479	1.00 (0.99;1.02)	0.738146	1.00 (0.98;1.01)	0.478658
ssc5d	Personal history of diseases of digestive system	digestive	3037	1.11 (1.07;1.15)	3.86542e-08	1.04 (1.00;1.08)	0.0260984	1.08 (1.04;1.12)	2.24295e-05	1.08 (1.04;1.12)	1.45495e-05	1.07 (1.03;1.10)	0.000456329	1.05 (1.01;1.08)	0.0142546	1.01 (0.99;1.02)	0.469787	1.01 (1.00;1.02)	0.185384
cdh17	Hyperpotassemia	endocrine/metabolic	481	1.30 (1.19;1.43)	5.53156e-09	1.11 (1.01;1.21)	0.0261057	1.22 (1.12;1.34)	1.0875e-05	1.25 (1.14;1.37)	8.17586e-07	1.13 (1.03;1.23)	0.00775058	1.12 (1.02;1.22)	0.0146598	1.01 (0.97;1.05)	0.720664	0.98 (0.95;1.02)	0.356928
defa1_defa1b	Bacterial infection NOS	infectious diseases	845	1.35 (1.26;1.45)	8.77933e-18	1.08 (1.01;1.16)	0.0261067	1.07 (1.00;1.14)	0.0604501	1.04 (0.97;1.11)	0.244095	1.08 (1.01;1.16)	0.0231164	1.10 (1.02;1.17)	0.0086223	0.99 (0.96;1.02)	0.417743	1.00 (0.98;1.03)	0.890918
tfpi2	Tachycardia NOS	circulatory system	646	1.27 (1.17;1.37)	1.81409e-08	1.09 (1.01;1.18)	0.026107	1.13 (1.04;1.22)	0.00282386	1.09 (1.01;1.18)	0.0274377	1.10 (1.02;1.19)	0.0176106	1.12 (1.03;1.21)	0.005406	1.01 (0.97;1.06)	0.622932	1.01 (0.98;1.03)	0.687117
plaur	Candidiasis	infectious diseases	1021	1.46 (1.37;1.56)	1.10698e-29	1.07 (1.01;1.14)	0.0261079	1.22 (1.14;1.30)	1.84476e-09	1.17 (1.10;1.24)	1.56802e-06	1.15 (1.08;1.22)	1.47973e-05	1.12 (1.05;1.19)	0.000501522	0.97 (0.94;1.00)	0.0494063	1.02 (1.00;1.04)	0.0682589
fcn1	Hypoglycemia	endocrine/metabolic	344	1.37 (1.23;1.52)	1.24296e-08	1.13 (1.01;1.26)	0.0261081	1.23 (1.10;1.37)	0.000179117	1.16 (1.04;1.29)	0.00717336	1.17 (1.06;1.31)	0.00305874	1.13 (1.02;1.26)	0.0213619	0.99 (0.94;1.05)	0.795409	0.96 (0.92;1.00)	0.0414408
mog	Rheumatoid arthritis	musculoskeletal	650	0.88 (0.82;0.96)	0.00262617	0.92 (0.85;0.99)	0.02611	0.78 (0.72;0.85)	1.65832e-09	0.84 (0.78;0.91)	1.35319e-05	0.90 (0.83;0.97)	0.00896709	0.91 (0.84;0.99)	0.0207438	0.96 (0.92;1.00)	0.0318065	1.01 (0.98;1.04)	0.722996
gast	Left bundle branch block	circulatory system	559	1.33 (1.22;1.44)	5.12211e-11	1.10 (1.01;1.20)	0.0261115	1.19 (1.09;1.29)	8.53083e-05	1.17 (1.07;1.27)	0.000435635	1.12 (1.03;1.22)	0.00736905	1.14 (1.05;1.24)	0.00159423			1.00 (0.97;1.03)	0.75371
plaur	Other disorders of the kidney and ureters	genitourinary	226	1.83 (1.60;2.10)	6.87658e-18	1.16 (1.02;1.33)	0.0261129	1.36 (1.18;1.56)	1.39633e-05	1.22 (1.06;1.39)	0.00424153	1.22 (1.07;1.39)	0.003562	1.20 (1.05;1.38)	0.00622975	1.07 (1.00;1.14)	0.0653103	0.96 (0.92;1.01)	0.0839848
efemp1	Thrombocytopenia	hematopoietic	367	1.57 (1.40;1.76)	6.08133e-15	1.12 (1.01;1.25)	0.026117	1.24 (1.11;1.37)	9.20933e-05	1.20 (1.08;1.34)	0.000632863	1.15 (1.04;1.28)	0.00866805	1.16 (1.04;1.28)	0.00607435	0.94 (0.90;0.99)	0.0292746	1.02 (0.99;1.06)	0.214439
igfbp4	Noninfectious disorders of lymphatic channels	circulatory system	229	1.69 (1.47;1.95)	4.18358e-13	1.16 (1.02;1.32)	0.0261172	1.38 (1.21;1.58)	2.70783e-06	1.43 (1.25;1.63)	1.91212e-07	1.29 (1.13;1.47)	0.00016068	1.23 (1.08;1.41)	0.00183345	1.03 (0.97;1.08)	0.339221	0.98 (0.93;1.02)	0.30004
epha1	Urinary tract infection	genitourinary	3106	1.22 (1.17;1.27)	1.47433e-24	1.04 (1.00;1.08)	0.026118	1.07 (1.03;1.11)	0.000625808	1.07 (1.03;1.11)	0.000639478	1.06 (1.02;1.10)	0.00172871	1.05 (1.01;1.08)	0.0124676	0.99 (0.97;1.00)	0.124551	1.00 (0.99;1.01)	0.817297
dpy30	Type 2 diabetes with ophthalmic manifestations	endocrine/metabolic	419	1.56 (1.41;1.72)	1.26682e-18	1.12 (1.01;1.23)	0.0261182	1.36 (1.23;1.50)	9.99187e-10	1.31 (1.19;1.45)	3.76695e-08	1.29 (1.17;1.42)	4.09177e-07	1.20 (1.09;1.33)	0.000187911	0.95 (0.89;1.02)	0.133323	1.01 (0.97;1.05)	0.689233
fstl1	Bronchopneumonia and lung abscess	respiratory	250	1.56 (1.37;1.77)	1.17764e-11	1.15 (1.02;1.31)	0.0261207	1.39 (1.22;1.58)	4.99078e-07	1.36 (1.20;1.55)	2.03251e-06	1.28 (1.13;1.45)	0.000128375	1.22 (1.07;1.38)	0.00221903	0.98 (0.93;1.04)	0.472979	0.99 (0.94;1.03)	0.573632
gast	Other chronic nonalcoholic liver disease	digestive	674	1.38 (1.27;1.49)	5.02707e-16	1.09 (1.01;1.17)	0.0261274	1.23 (1.14;1.33)	9.98141e-08	1.20 (1.11;1.30)	2.43892e-06	1.11 (1.03;1.20)	0.00623172	1.14 (1.06;1.23)	0.000576276			1.00 (0.97;1.03)	0.976911
tgfbr2	Rash and other nonspecific skin eruption	dermatologic	963	1.28 (1.19;1.36)	1.00735e-12	1.07 (1.01;1.15)	0.0261376	1.10 (1.03;1.17)	0.00378842	1.11 (1.04;1.18)	0.00165036	1.09 (1.02;1.16)	0.00677972	1.08 (1.01;1.15)	0.0155904	1.02 (0.99;1.06)	0.211982	1.01 (0.99;1.03)	0.346299
fbln2	Heart failure NOS	circulatory system	1454	1.30 (1.23;1.37)	8.56217e-22	1.06 (1.01;1.12)	0.026139	1.10 (1.04;1.16)	0.00037688	1.06 (1.01;1.12)	0.0193839	1.09 (1.03;1.14)	0.00196824	1.07 (1.02;1.13)	0.00930562	1.03 (0.96;1.11)	0.449777	1.00 (0.98;1.02)	0.908574
hla_e	Atrial fibrillation and flutter	circulatory system	1473	1.24 (1.18;1.31)	1.68202e-15	1.06 (1.01;1.12)	0.0261408	1.06 (1.01;1.12)	0.0241705	1.07 (1.02;1.13)	0.0115683	1.08 (1.02;1.14)	0.00444313	1.07 (1.02;1.13)	0.00793641
efcab14	Hypothyroidism NOS	endocrine/metabolic	1654	1.20 (1.14;1.26)	2.22028e-12	1.06 (1.01;1.11)	0.0261462	1.05 (1.00;1.10)	0.0672968	1.04 (0.99;1.09)	0.107846	1.06 (1.01;1.11)	0.0162913	1.06 (1.01;1.12)	0.0125726	0.98 (0.95;1.01)	0.176409	0.95 (0.93;0.97)	7.27932e-10
f10	Type 2 diabetes	endocrine/metabolic	2604	1.21 (1.17;1.26)	6.63582e-23	0.96 (0.92;0.99)	0.0261489	1.15 (1.10;1.19)	3.91305e-12	1.11 (1.07;1.15)	1.33653e-07	1.03 (0.99;1.07)	0.111995	1.06 (1.02;1.10)	0.00371724	0.99 (0.98;1.01)	0.320787	0.98 (0.97;0.99)	0.00708839
lgmn	Type 2 diabetes with ophthalmic manifestations	endocrine/metabolic	416	1.43 (1.30;1.58)	3.94488e-13	1.12 (1.01;1.23)	0.0261509	1.41 (1.28;1.55)	5.45619e-12	1.32 (1.20;1.46)	1.43612e-08	1.25 (1.13;1.38)	7.30775e-06	1.21 (1.10;1.33)	0.000124308	1.01 (0.91;1.13)	0.797896	1.00 (0.96;1.04)	0.954749
nectin4	Noninfectious gastroenteritis	digestive	1267	1.20 (1.14;1.27)	1.6652e-10	1.06 (1.01;1.13)	0.0261513	1.08 (1.02;1.14)	0.00519684	1.08 (1.02;1.14)	0.00669822	1.06 (1.01;1.12)	0.032249	1.07 (1.01;1.13)	0.0161133	1.03 (1.00;1.06)	0.0321934	0.99 (0.97;1.01)	0.569262
enpp6	Congestive heart failure (CHF) NOS	circulatory system	835	0.70 (0.65;0.76)	6.56618e-22	0.92 (0.86;0.99)	0.0261526	0.90 (0.84;0.96)	0.00296362	0.92 (0.86;0.99)	0.022915	0.93 (0.87;1.00)	0.0366607	0.90 (0.84;0.96)	0.00231692	1.00 (0.94;1.06)	0.883379	1.02 (0.99;1.04)	0.247134
siglec5	Hypothyroidism NOS	endocrine/metabolic	1720	1.14 (1.09;1.20)	4.50468e-08	1.06 (1.01;1.11)	0.0261528	1.06 (1.01;1.11)	0.0185951	1.05 (1.00;1.10)	0.030589	1.05 (1.01;1.11)	0.0274455	1.05 (1.00;1.10)	0.0309134	1.01 (0.98;1.03)	0.5461	1.09 (1.08;1.11)	8.82297e-26
ccl7	Other anemias	hematopoietic	2448	1.30 (1.25;1.36)	2.47061e-35	1.05 (1.01;1.09)	0.0261548	1.12 (1.08;1.17)	2.57755e-08	1.10 (1.06;1.15)	2.32844e-06	1.11 (1.07;1.16)	1.36947e-07	1.07 (1.03;1.12)	0.000673496	0.99 (0.98;1.01)	0.561304	1.02 (1.00;1.03)	0.0217439
adgrg1	Other diseases of lung	respiratory	412	1.35 (1.22;1.50)	1.03177e-08	1.12 (1.01;1.23)	0.0261588	1.31 (1.19;1.45)	5.30784e-08	1.23 (1.12;1.36)	2.49382e-05	1.18 (1.07;1.30)	0.00102505	1.14 (1.04;1.26)	0.00791669	1.00 (0.95;1.04)	0.851973	1.01 (0.97;1.05)	0.666803
cd274	Acidosis	endocrine/metabolic	483	1.52 (1.38;1.67)	1.35114e-18	1.11 (1.01;1.21)	0.0261635	1.15 (1.05;1.26)	0.00265068	1.14 (1.04;1.25)	0.00535795	1.12 (1.02;1.22)	0.0161264	1.11 (1.01;1.21)	0.0289882	0.97 (0.93;1.01)	0.169966	1.04 (1.00;1.07)	0.0360284
gpr37	Cholelithiasis with other cholecystitis	digestive	573	1.10 (1.01;1.20)	0.0259798	0.91 (0.84;0.99)	0.026167	0.94 (0.86;1.02)	0.118035	0.93 (0.86;1.01)	0.0827335	0.92 (0.85;1.00)	0.0428677	0.92 (0.85;1.00)	0.0408383	0.99 (0.96;1.03)	0.762953	0.92 (0.90;0.95)	6.57689e-09
cd80	Esophageal bleeding (varices/hemorrhage)	digestive	417	1.37 (1.24;1.51)	1.3252e-09	1.12 (1.01;1.23)	0.0261701	1.22 (1.10;1.35)	8.72793e-05	1.22 (1.11;1.35)	7.77306e-05	1.18 (1.07;1.30)	0.00121587	1.13 (1.02;1.24)	0.0152082	0.96 (0.91;1.01)	0.137634	1.02 (0.98;1.05)	0.310046
cfb	Diverticulosis	digestive	4782	1.15 (1.12;1.19)	4.34005e-21	1.03 (1.00;1.06)	0.0261721	1.05 (1.02;1.08)	0.00188511	1.04 (1.02;1.08)	0.00284524	1.04 (1.01;1.07)	0.00335271	1.03 (1.00;1.06)	0.0234892	1.01 (0.99;1.02)	0.517225	0.99 (0.98;1.00)	0.0895499
cfi	Pulmonary collapse; interstitial and compensatory emphysema	respiratory	880	1.25 (1.17;1.35)	1.47216e-10	1.08 (1.01;1.15)	0.0261754	1.03 (0.96;1.10)	0.372321	1.04 (0.97;1.11)	0.267183	1.08 (1.01;1.15)	0.0227324	1.10 (1.03;1.18)	0.00398453	1.02 (1.00;1.06)	0.104135	1.01 (0.99;1.04)	0.333265
adamtsl2	Mitral valve disease	circulatory system	976	1.32 (1.24;1.41)	1.55654e-17	1.07 (1.01;1.15)	0.0261794	1.25 (1.17;1.33)	8.02447e-12	1.16 (1.09;1.24)	3.13728e-06	1.17 (1.10;1.24)	1.94172e-06	1.14 (1.07;1.22)	3.3038e-05	0.99 (0.97;1.02)	0.605978	1.01 (0.99;1.03)	0.397719
cr1	Septicemia	infectious diseases	1311	1.18 (1.12;1.25)	1.55349e-09	1.06 (1.01;1.12)	0.0261807	1.06 (1.01;1.12)	0.0273974	1.07 (1.01;1.13)	0.0215385	1.05 (0.99;1.11)	0.0850176	1.05 (1.00;1.11)	0.0696519	1.00 (0.98;1.03)	0.778085	1.01 (0.99;1.03)	0.195015
chi3l1	Vitamin D deficiency	endocrine/metabolic	942	1.27 (1.18;1.36)	1.30582e-11	1.08 (1.01;1.15)	0.0261816	1.17 (1.10;1.25)	1.42811e-06	1.18 (1.11;1.26)	3.51129e-07	1.15 (1.07;1.22)	3.28018e-05	1.13 (1.06;1.20)	0.00032462	1.02 (0.99;1.06)	0.180363	1.00 (0.98;1.03)	0.921921
gas6	Acute renal failure	genitourinary	2439	1.31 (1.25;1.36)	1.69757e-36	1.05 (1.01;1.09)	0.0261851	1.16 (1.11;1.21)	2.26129e-12	1.16 (1.11;1.21)	2.38548e-12	1.11 (1.06;1.15)	8.76059e-07	1.08 (1.04;1.13)	9.40182e-05	0.99 (0.97;1.01)	0.369725	1.01 (0.99;1.02)	0.284144
dusp29	Type 2 diabetes	endocrine/metabolic	2541	1.13 (1.09;1.18)	1.72988e-09	1.05 (1.01;1.09)	0.026187	1.05 (1.01;1.09)	0.0190322	1.07 (1.03;1.11)	0.00120681	1.05 (1.01;1.09)	0.0198472	1.05 (1.01;1.09)	0.026187	0.97 (0.96;0.99)	0.0019298	1.01 (0.99;1.02)	0.366103
snrpb2	Coronary atherosclerosis	circulatory system	2467	1.20 (1.16;1.25)	2.45781e-19	1.05 (1.01;1.09)	0.0261874	1.09 (1.04;1.13)	6.17688e-05	1.04 (1.00;1.09)	0.0322773	1.05 (1.01;1.09)	0.0149597	1.05 (1.01;1.09)	0.0269836			1.05 (1.03;1.06)	2.77544e-08
havcr1	Sleep apnea	neurological	777	1.54 (1.43;1.67)	1.26781e-28	1.08 (1.01;1.16)	0.0261921	1.40 (1.31;1.51)	6.77959e-21	1.39 (1.29;1.49)	8.3932e-20	1.25 (1.17;1.35)	3.65685e-10	1.11 (1.04;1.20)	0.00299196	1.01 (0.98;1.04)	0.486194	1.03 (1.01;1.06)	0.0174889
prtn3	Hypercholesterolemia	endocrine/metabolic	5000	1.02 (0.99;1.05)	0.161526	0.97 (0.94;1.00)	0.0261958	0.92 (0.90;0.95)	6.80152e-09	0.93 (0.90;0.96)	2.25856e-07	0.93 (0.90;0.95)	8.75488e-08	0.94 (0.92;0.97)	1.73421e-05	1.00 (0.99;1.01)	0.998845	0.99 (0.98;1.00)	0.141386
tp53i3	Respiratory failure	respiratory	937	1.22 (1.14;1.30)	3.3923e-09	1.08 (1.01;1.15)	0.0261965	1.22 (1.15;1.31)	1.38874e-09	1.23 (1.15;1.31)	5.49188e-10	1.19 (1.11;1.27)	2.11558e-07	1.11 (1.04;1.18)	0.00227406	1.01 (0.97;1.05)	0.588353	1.00 (0.97;1.02)	0.82642
spink1	Syncope and collapse	symptoms	1744	1.21 (1.15;1.27)	2.49827e-14	1.06 (1.01;1.11)	0.0261969	1.10 (1.05;1.15)	0.000151116	1.09 (1.04;1.15)	0.000288064	1.10 (1.05;1.16)	5.98248e-05	1.08 (1.03;1.14)	0.000860447	1.02 (1.00;1.04)	0.0997503	1.00 (0.99;1.02)	0.735196
eln	Coronary atherosclerosis	circulatory system	2463	1.23 (1.16;1.29)	6.69533e-14	1.05 (1.01;1.09)	0.0262024	1.07 (1.02;1.11)	0.00332551	1.08 (1.04;1.13)	0.000175786	1.08 (1.04;1.13)	0.000135766	1.08 (1.04;1.12)	0.000197823	1.01 (0.99;1.03)	0.308298	1.00 (0.98;1.01)	0.530614
wfikkn1	Alcoholism	mental disorders	1527	0.84 (0.79;0.88)	3.40508e-11	0.94 (0.90;0.99)	0.0262025	0.83 (0.79;0.88)	1.49546e-11	0.88 (0.83;0.92)	7.74222e-07	0.94 (0.90;0.99)	0.0228342	0.94 (0.89;0.99)	0.0155498	1.00 (0.98;1.02)	0.7372	1.00 (0.98;1.02)	0.826915
icoslg	Essential hypertension	circulatory system	8678	0.91 (0.89;0.93)	8.65112e-19	0.98 (0.96;1.00)	0.0262038	0.97 (0.94;0.99)	0.0010622	0.97 (0.95;0.99)	0.00384327	0.96 (0.94;0.98)	0.000305121	0.97 (0.95;0.99)	0.00429868	0.99 (0.99;1.00)	0.271794	1.00 (0.99;1.01)	0.537323
b3gnt7	Other anemias	hematopoietic	2299	1.20 (1.15;1.25)	1.74203e-16	1.05 (1.01;1.09)	0.026204	1.13 (1.09;1.18)	3.32379e-09	1.11 (1.07;1.16)	4.06053e-07	1.08 (1.04;1.13)	0.000204453	1.06 (1.02;1.10)	0.00523074	1.02 (1.00;1.04)	0.0781216	1.01 (0.99;1.02)	0.483879
pamr1	Essential hypertension	circulatory system	8723	1.25 (1.22;1.28)	6.81295e-89	1.02 (1.00;1.05)	0.0262134	1.17 (1.14;1.19)	1.97392e-46	1.09 (1.07;1.11)	3.32151e-15	1.07 (1.05;1.09)	8.89915e-10	1.05 (1.03;1.07)	1.54643e-05	1.00 (0.99;1.01)	0.957136	1.01 (1.00;1.01)	0.0912186
mzb1	Mitral valve disease	circulatory system	1002	1.26 (1.18;1.34)	3.85834e-13	1.07 (1.01;1.14)	0.0262163	1.14 (1.07;1.21)	5.07893e-05	1.11 (1.04;1.18)	0.00101226	1.10 (1.03;1.17)	0.00324582	1.09 (1.02;1.16)	0.00693174	0.98 (0.95;1.01)	0.178482	0.98 (0.96;1.01)	0.154992
ptgds	Cholelithiasis	digestive	1100	1.37 (1.28;1.45)	3.63951e-22	1.07 (1.01;1.13)	0.0262216	1.01 (0.95;1.07)	0.685148	1.06 (1.00;1.13)	0.0458876	1.06 (1.00;1.13)	0.0411161	1.08 (1.01;1.14)	0.0146713	1.00 (0.98;1.03)	0.698784	0.99 (0.97;1.02)	0.622432
hsd11b1	Chronic airway obstruction	respiratory	1719	1.00 (0.95;1.04)	0.8608	1.06 (1.01;1.11)	0.0262218	1.16 (1.10;1.22)	2.67471e-09	1.12 (1.07;1.18)	1.81175e-06	1.11 (1.06;1.17)	1.6409e-05	1.08 (1.03;1.13)	0.0023317	0.91 (0.79;1.04)	0.173384	0.99 (0.97;1.01)	0.2088
zhx2	Bacterial infection NOS	infectious diseases	834	1.21 (1.13;1.30)	3.14676e-08	1.08 (1.01;1.16)	0.0262218	1.12 (1.04;1.20)	0.00166643	1.14 (1.06;1.22)	0.000275272	1.09 (1.02;1.17)	0.0100551	1.09 (1.02;1.17)	0.0153859			1.00 (0.98;1.03)	0.920701
pyy	Iron deficiency anemias, unspecified or not due to blood loss	hematopoietic	1765	1.22 (1.17;1.28)	7.49607e-17	1.05 (1.01;1.10)	0.026229	1.13 (1.08;1.19)	1.63018e-07	1.11 (1.06;1.17)	9.25463e-06	1.09 (1.04;1.14)	0.000577093	1.09 (1.04;1.14)	0.000223462	0.98 (0.96;1.00)	0.0448894	1.01 (1.00;1.03)	0.100102
hspb6	Phlebitis and thrombophlebitis of lower extremities	circulatory system	626	1.37 (1.25;1.50)	9.32679e-12	1.09 (1.01;1.19)	0.0262362	1.18 (1.09;1.28)	7.63467e-05	1.19 (1.09;1.29)	3.02722e-05	1.11 (1.02;1.20)	0.0137641	1.11 (1.02;1.20)	0.0124545			1.01 (0.98;1.03)	0.697981
plxdc1	Pneumonia	respiratory	1514	0.86 (0.82;0.91)	1.31096e-08	0.94 (0.90;0.99)	0.0262367	0.87 (0.82;0.91)	3.55881e-08	0.89 (0.85;0.94)	9.4906e-06	0.90 (0.86;0.95)	0.000111459	0.90 (0.86;0.95)	0.000124302	0.99 (0.95;1.02)	0.437334	1.00 (0.98;1.01)	0.608687
xcl1	Personal history of diseases of digestive system	digestive	3053	1.12 (1.08;1.16)	2.03069e-10	1.04 (1.00;1.08)	0.0262381	1.05 (1.01;1.09)	0.00993759	1.05 (1.01;1.08)	0.0138139	1.04 (1.01;1.08)	0.015883	1.04 (1.01;1.08)	0.0251799	0.99 (0.98;1.01)	0.555975	0.99 (0.98;1.01)	0.29107
stab2	Respiratory failure	respiratory	987	1.30 (1.22;1.39)	4.22169e-16	1.07 (1.01;1.14)	0.0262386	1.22 (1.14;1.30)	1.35877e-09	1.16 (1.09;1.24)	4.52558e-06	1.08 (1.01;1.15)	0.0200368	1.06 (1.00;1.13)	0.0661875	0.99 (0.95;1.03)	0.469065	0.97 (0.95;0.99)	0.0168337
c7	Circulatory disease NEC	circulatory system	3215	1.15 (1.11;1.19)	1.94765e-14	1.04 (1.00;1.08)	0.0262406	1.15 (1.11;1.19)	4.01314e-14	1.16 (1.12;1.20)	3.82478e-17	1.09 (1.05;1.13)	3.2825e-06	1.06 (1.03;1.10)	0.000474694	1.00 (0.98;1.03)	0.69051	1.00 (0.99;1.01)	0.951528
ifngr2	Heart failure NOS	circulatory system	1492	1.17 (1.11;1.23)	5.33707e-09	1.06 (1.01;1.12)	0.0262469	1.18 (1.12;1.24)	3.8917e-10	1.12 (1.06;1.18)	2.76851e-05	1.08 (1.02;1.13)	0.00511158	1.05 (1.00;1.11)	0.0488974	1.02 (0.99;1.05)	0.120031	1.02 (1.00;1.04)	0.121518
kit	Other anemias	hematopoietic	2448	0.85 (0.81;0.88)	5.16452e-15	0.96 (0.92;0.99)	0.0262515	0.86 (0.82;0.89)	4.99052e-14	0.85 (0.82;0.88)	1.98012e-15	0.92 (0.89;0.96)	5.10495e-05	0.94 (0.90;0.98)	0.00173088	0.98 (0.96;1.00)	0.110952	1.00 (0.99;1.02)	0.878551
nectin4	Delirium due to conditions classified elsewhere	mental disorders	792	1.24 (1.15;1.33)	3.70155e-09	1.08 (1.01;1.16)	0.0262541	1.11 (1.03;1.19)	0.00520415	1.09 (1.02;1.17)	0.013925	1.07 (1.00;1.15)	0.0464205	1.10 (1.02;1.18)	0.00999363	0.99 (0.96;1.03)	0.657274	1.02 (0.99;1.04)	0.200047
cd4	Altered mental status	mental disorders	851	1.26 (1.18;1.35)	4.83129e-11	1.08 (1.01;1.16)	0.0262582	1.13 (1.06;1.21)	0.000453706	1.13 (1.06;1.21)	0.00041466	1.12 (1.04;1.19)	0.00146767	1.10 (1.03;1.18)	0.00555332	1.01 (0.98;1.04)	0.64225	1.00 (0.97;1.02)	0.891773
rgma	Tobacco use disorder	mental disorders	1827	0.76 (0.72;0.79)	5.19793e-32	0.95 (0.91;0.99)	0.0262588	0.84 (0.80;0.88)	2.44376e-14	0.83 (0.79;0.87)	2.17803e-15	0.95 (0.91;1.00)	0.0395563	0.95 (0.91;1.00)	0.0465386	1.01 (0.99;1.03)	0.34262	0.98 (0.97;1.00)	0.0624223
enpp5	Cancer of bronchus; lung	neoplasms	613	0.75 (0.69;0.82)	2.19285e-11	0.91 (0.84;0.99)	0.0262602	0.79 (0.73;0.86)	2.02282e-08	0.78 (0.72;0.84)	1.1275e-09	0.85 (0.79;0.93)	0.000136198	0.89 (0.82;0.97)	0.00478995	0.98 (0.93;1.03)	0.492754	1.00 (0.97;1.03)	0.86468
cd80	Disorders of calcium/phosphorus metabolism	endocrine/metabolic	453	1.39 (1.26;1.53)	6.10387e-11	1.11 (1.01;1.22)	0.0262602	1.15 (1.05;1.27)	0.00346626	1.15 (1.05;1.27)	0.00338102	1.15 (1.05;1.27)	0.00360254	1.13 (1.03;1.25)	0.00840115	1.04 (0.99;1.09)	0.115383	0.98 (0.94;1.01)	0.13616
sel1l	Urinary tract infection	genitourinary	2919	1.23 (1.19;1.28)	7.89194e-28	1.04 (1.00;1.08)	0.0262648	1.10 (1.06;1.14)	2.72304e-07	1.10 (1.06;1.14)	5.07901e-07	1.06 (1.02;1.10)	0.001061	1.05 (1.01;1.09)	0.00666899	1.03 (1.00;1.07)	0.0659858	1.02 (1.00;1.04)	0.122588
cxcl13	Late effects of cerebrovascular disease	circulatory system	318	1.50 (1.34;1.68)	2.59016e-12	1.14 (1.02;1.28)	0.0262678	1.34 (1.20;1.51)	4.88276e-07	1.28 (1.14;1.44)	1.95018e-05	1.22 (1.09;1.37)	0.00072639	1.18 (1.05;1.32)	0.00488333	1.03 (0.96;1.10)	0.36479	1.03 (0.99;1.07)	0.17727
fgf23	Heart failure NOS	circulatory system	1512	1.50 (1.42;1.58)	2.33454e-49	1.06 (1.01;1.12)	0.0262707	1.19 (1.13;1.25)	1.42111e-10	1.16 (1.10;1.22)	5.70983e-08	1.14 (1.09;1.20)	4.63206e-07	1.13 (1.07;1.19)	4.89046e-06	0.97 (0.95;0.99)	0.0141108	1.00 (0.98;1.02)	0.810626
cd74	Respiratory failure	respiratory	1008	1.65 (1.54;1.76)	1.64002e-49	1.07 (1.01;1.14)	0.0262718	1.14 (1.07;1.22)	4.74933e-05	1.12 (1.05;1.19)	0.000638199	1.09 (1.03;1.17)	0.00514953	1.09 (1.02;1.16)	0.00837723	0.99 (0.95;1.02)	0.500488	1.02 (1.00;1.05)	0.0673767
il12b	Cancer of bronchus; lung	neoplasms	621	0.76 (0.70;0.82)	1.45732e-11	0.91 (0.85;0.99)	0.0262753	0.92 (0.84;0.99)	0.033719	0.88 (0.81;0.95)	0.00144381	0.89 (0.83;0.97)	0.00517056	0.91 (0.84;0.99)	0.0200578	0.99 (0.95;1.02)	0.516677	0.98 (0.95;1.01)	0.165008
defb4a_defb4b	Respiratory failure	respiratory	994	1.28 (1.20;1.37)	1.25199e-13	1.07 (1.01;1.14)	0.0262781	1.14 (1.07;1.21)	7.02422e-05	1.10 (1.03;1.18)	0.00282109	1.12 (1.06;1.20)	0.00022854	1.09 (1.02;1.16)	0.00643156	1.00 (0.97;1.04)	0.857588	1.01 (0.98;1.03)	0.670324
dtnb	Altered mental status	mental disorders	797	1.29 (1.20;1.40)	6.41355e-11	1.09 (1.01;1.17)	0.0262783	1.16 (1.07;1.24)	0.000138192	1.15 (1.07;1.24)	0.00028241	1.16 (1.07;1.24)	0.000110498	1.13 (1.05;1.22)	0.00101278			0.99 (0.96;1.02)	0.406885
plin1	Acidosis	endocrine/metabolic	477	1.37 (1.25;1.50)	2.71111e-11	1.11 (1.01;1.21)	0.0262824	1.22 (1.11;1.34)	2.12426e-05	1.25 (1.14;1.37)	1.82904e-06	1.16 (1.06;1.27)	0.00132415	1.11 (1.01;1.21)	0.0232542	1.01 (0.86;1.19)	0.88149	1.04 (1.01;1.08)	0.0246961
adm	Rheumatoid arthritis	musculoskeletal	650	1.36 (1.26;1.48)	2.39892e-13	0.92 (0.85;0.99)	0.0262826	1.00 (0.93;1.09)	0.94589	1.05 (0.97;1.13)	0.252206	0.99 (0.92;1.08)	0.892753	0.99 (0.91;1.07)	0.72649	1.01 (0.97;1.04)	0.708443	0.97 (0.94;1.00)	0.0622709
rab6a	Abnormal findings examination of lungs	respiratory	606	0.79 (0.72;0.85)	5.85299e-09	0.91 (0.84;0.99)	0.0262865	0.83 (0.77;0.90)	6.07051e-06	0.85 (0.79;0.92)	9.67916e-05	0.87 (0.80;0.94)	0.000725196	0.90 (0.83;0.97)	0.00950757	1.01 (0.97;1.04)	0.775248	1.01 (0.98;1.04)	0.677341
sat2	Type 2 diabetes	endocrine/metabolic	2574	1.22 (1.18;1.27)	7.85863e-24	1.05 (1.01;1.09)	0.0262891	1.06 (1.02;1.10)	0.00291898	1.07 (1.03;1.12)	0.000417441	1.07 (1.03;1.11)	0.00100661	1.05 (1.01;1.09)	0.0262891	0.99 (0.97;1.01)	0.398547
cd34	Other forms of chronic heart disease	circulatory system	975	0.83 (0.78;0.88)	5.9117e-09	0.93 (0.87;0.99)	0.0263007	0.84 (0.79;0.90)	8.68654e-08	0.85 (0.79;0.90)	1.84676e-07	0.88 (0.82;0.93)	3.49237e-05	0.90 (0.85;0.96)	0.00143586	0.99 (0.95;1.03)	0.769545	0.97 (0.94;0.99)	0.00338493
gchfr	Left bundle branch block	circulatory system	533	1.33 (1.21;1.45)	2.10715e-09	1.10 (1.01;1.21)	0.0263017	1.12 (1.02;1.22)	0.0155129	1.16 (1.07;1.27)	0.000756593	1.13 (1.03;1.23)	0.00787189	1.12 (1.02;1.22)	0.0132464	1.00 (0.96;1.04)	0.999302	0.99 (0.96;1.02)	0.450558
tfpi2	Disorders of calcium/phosphorus metabolism	endocrine/metabolic	465	1.34 (1.22;1.48)	3.51248e-09	1.11 (1.01;1.22)	0.0263036	1.16 (1.05;1.27)	0.00206774	1.11 (1.01;1.21)	0.032147	1.10 (1.00;1.21)	0.0451404	1.14 (1.04;1.25)	0.00715982	1.00 (0.95;1.05)	0.956474	1.03 (1.00;1.06)	0.0850263
hgf	Varicose veins of lower extremity, symptomtic	circulatory system	338	1.52 (1.36;1.71)	2.33073e-13	1.13 (1.01;1.26)	0.0263059	1.21 (1.08;1.35)	0.000796424	1.26 (1.13;1.40)	3.8424e-05	1.15 (1.03;1.29)	0.0116652	1.13 (1.01;1.26)	0.0333612	0.99 (0.93;1.06)	0.817899	0.97 (0.93;1.01)	0.144544
thbs4	Superficial cellulitis and abscess	dermatologic	539	1.30 (1.19;1.41)	3.49838e-09	1.10 (1.01;1.20)	0.0263142	1.10 (1.01;1.20)	0.0295015	1.09 (1.00;1.19)	0.048382	1.09 (1.00;1.19)	0.0408365	1.10 (1.01;1.20)	0.0231137	0.98 (0.95;1.02)	0.377667	1.02 (0.99;1.05)	0.178637
aldh1a1	Other abnormal glucose	endocrine/metabolic	364	1.37 (1.24;1.53)	4.80299e-09	1.12 (1.01;1.25)	0.0263163	1.20 (1.08;1.33)	0.000643342	1.19 (1.07;1.32)	0.00111572	1.13 (1.02;1.26)	0.0195028	1.13 (1.02;1.25)	0.0240353	1.05 (1.00;1.10)	0.0310545	1.02 (0.98;1.06)	0.353193
eif4g1	Intestinal infection	infectious diseases	1943	1.14 (1.09;1.19)	1.74222e-08	1.05 (1.01;1.10)	0.026317	1.13 (1.08;1.18)	9.11226e-08	1.10 (1.05;1.15)	2.37319e-05	1.06 (1.01;1.11)	0.0103544	1.06 (1.01;1.11)	0.0129139			1.00 (0.98;1.01)	0.800044
crim1	Pneumonitis due to inhalation of food or vomitus	respiratory	440	1.33 (1.20;1.46)	2.29551e-08	1.11 (1.01;1.23)	0.0263171	1.19 (1.08;1.31)	0.000365226	1.15 (1.04;1.26)	0.00533691	1.15 (1.04;1.26)	0.00457349	1.11 (1.01;1.23)	0.0252652	1.01 (0.96;1.06)	0.610028	1.02 (0.99;1.06)	0.23168
btn2a1	Lymphadenitis	hematopoietic	527	1.30 (1.19;1.42)	4.50263e-09	1.10 (1.01;1.20)	0.0263223	1.11 (1.01;1.20)	0.0228521	1.11 (1.02;1.21)	0.0210007	1.12 (1.03;1.22)	0.00926489	1.10 (1.01;1.20)	0.0227582	1.02 (0.98;1.07)	0.351252	0.98 (0.95;1.01)	0.307955
agr2	Acidosis	endocrine/metabolic	474	1.43 (1.31;1.57)	2.50518e-14	1.11 (1.01;1.21)	0.0263232	1.23 (1.12;1.35)	8.98342e-06	1.27 (1.16;1.39)	4.52667e-07	1.25 (1.14;1.37)	1.40708e-06	1.24 (1.13;1.36)	3.29432e-06	0.99 (0.95;1.04)	0.804017	0.98 (0.95;1.01)	0.229044
icam1	Nausea and vomiting	symptoms	2038	1.23 (1.18;1.29)	2.70792e-19	1.05 (1.01;1.10)	0.0263276	1.11 (1.06;1.16)	6.442e-06	1.10 (1.05;1.15)	5.46547e-05	1.08 (1.03;1.13)	0.000587523	1.07 (1.02;1.12)	0.0027061	1.00 (0.99;1.02)	0.730013	1.00 (0.98;1.01)	0.777943
rnaset2	Other disorders of metabolism	endocrine/metabolic	393	1.44 (1.30;1.60)	2.26768e-12	1.12 (1.01;1.24)	0.0263313	1.20 (1.09;1.33)	0.000311472	1.17 (1.06;1.30)	0.00168589	1.15 (1.04;1.27)	0.00505245	1.15 (1.04;1.27)	0.00672795	1.00 (0.96;1.05)	0.881479	1.02 (0.98;1.05)	0.393864
igsf21	Obesity	endocrine/metabolic	2966	0.92 (0.89;0.96)	3.28833e-05	0.96 (0.93;1.00)	0.0263327	0.90 (0.86;0.93)	8.64892e-09	0.92 (0.89;0.96)	1.62489e-05	0.92 (0.89;0.95)	8.77864e-06	0.93 (0.90;0.97)	0.00021313	0.99 (0.97;1.00)	0.0610869	1.00 (0.99;1.01)	0.742415
ulbp2	Mineral deficiency NEC	endocrine/metabolic	205	1.54 (1.34;1.78)	2.43613e-09	1.17 (1.02;1.34)	0.0263357	1.30 (1.13;1.50)	0.000194708	1.30 (1.13;1.50)	0.000198266	1.23 (1.07;1.41)	0.00322033	1.21 (1.05;1.39)	0.00664645	1.01 (0.94;1.07)	0.826087	0.99 (0.94;1.04)	0.628652
pilra	Lymphadenitis	hematopoietic	524	1.33 (1.22;1.45)	3.90139e-10	1.10 (1.01;1.20)	0.0263357	1.15 (1.06;1.25)	0.00144839	1.14 (1.05;1.25)	0.002135	1.11 (1.02;1.21)	0.0185915	1.09 (1.00;1.19)	0.0446396	1.00 (0.96;1.04)	0.850608	1.03 (1.00;1.06)	0.0870701
mtdh	Other chronic nonalcoholic liver disease	digestive	652	1.27 (1.18;1.38)	7.25022e-10	1.09 (1.01;1.18)	0.0263375	1.30 (1.20;1.41)	3.97802e-11	1.15 (1.07;1.24)	0.000335752	1.13 (1.05;1.22)	0.00175079	1.09 (1.01;1.18)	0.0269712			0.98 (0.95;1.00)	0.0734985
chrdl1	Thrombocytopenia	hematopoietic	365	1.47 (1.31;1.65)	7.8384e-11	1.12 (1.01;1.25)	0.0263572	1.18 (1.06;1.32)	0.00198075	1.12 (1.01;1.25)	0.0298582	1.13 (1.01;1.25)	0.0269231	1.14 (1.03;1.26)	0.0134239	0.97 (0.93;1.02)	0.257462	0.99 (0.96;1.03)	0.713781
klrb1	Erectile dysfunction [ED]	genitourinary	436	1.41 (1.28;1.55)	9.34201e-13	1.11 (1.01;1.22)	0.0263616	1.37 (1.25;1.51)	3.68255e-11	1.37 (1.24;1.50)	8.16783e-11	1.28 (1.17;1.41)	1.98215e-07	1.28 (1.16;1.40)	3.00695e-07	0.93 (0.83;1.04)	0.214693	1.03 (1.00;1.07)	0.0585929
nectin4	Tachycardia NOS	circulatory system	647	1.26 (1.17;1.37)	6.27799e-09	1.09 (1.01;1.18)	0.0263626	1.12 (1.04;1.21)	0.00436218	1.11 (1.03;1.20)	0.00849867	1.10 (1.01;1.18)	0.0205022	1.10 (1.02;1.19)	0.0126553	0.99 (0.95;1.03)	0.766718	1.03 (1.00;1.06)	0.0752585
relt	Left bundle branch block	circulatory system	582	1.38 (1.26;1.51)	1.74593e-12	1.10 (1.01;1.19)	0.026367	1.10 (1.01;1.19)	0.031368	1.10 (1.01;1.20)	0.0262914	1.10 (1.01;1.20)	0.022037	1.11 (1.02;1.21)	0.0129766	0.98 (0.94;1.02)	0.402249	1.00 (0.97;1.03)	0.953411
fgr	Tobacco use disorder	mental disorders	1777	1.16 (1.10;1.21)	1.12018e-09	0.95 (0.91;0.99)	0.0263676	0.93 (0.89;0.97)	0.00188817	0.93 (0.88;0.97)	0.00106179	0.97 (0.92;1.02)	0.183615	0.95 (0.91;1.00)	0.0345921	0.99 (0.96;1.01)	0.366134	1.01 (1.00;1.03)	0.121766
cd7	Delirium due to conditions classified elsewhere	mental disorders	733	1.23 (1.14;1.32)	3.47466e-08	1.08 (1.01;1.17)	0.0263688	1.12 (1.05;1.21)	0.00157504	1.13 (1.06;1.22)	0.000565727	1.10 (1.02;1.18)	0.0115541	1.09 (1.01;1.17)	0.0217726	1.03 (0.98;1.08)	0.208505	1.03 (1.00;1.06)	0.0289782
ptgds	Other chronic nonalcoholic liver disease	digestive	690	1.28 (1.18;1.39)	1.35781e-09	1.09 (1.01;1.17)	0.0263706	0.96 (0.89;1.03)	0.265216	1.05 (0.98;1.13)	0.183961	1.07 (0.99;1.15)	0.0782319	1.08 (1.01;1.17)	0.0356414	0.99 (0.96;1.02)	0.359321	0.98 (0.96;1.01)	0.159268
ca9	Type 1 diabetes	endocrine/metabolic	216	1.48 (1.29;1.69)	2.10815e-08	1.16 (1.02;1.33)	0.0263804	1.67 (1.46;1.91)	1.33256e-13	1.64 (1.44;1.88)	3.81711e-13	1.60 (1.40;1.83)	4.70845e-12	1.30 (1.14;1.48)	0.00011876	0.93 (0.80;1.08)	0.329995	1.00 (0.95;1.05)	0.959202
cfh	Personal history of diseases of digestive system	digestive	2793	1.16 (1.11;1.20)	5.44646e-14	1.04 (1.00;1.08)	0.0263842	1.04 (1.01;1.08)	0.0214917	1.06 (1.02;1.10)	0.00364452	1.05 (1.02;1.09)	0.00522485	1.05 (1.01;1.09)	0.0110097	1.01 (0.99;1.02)	0.520181	1.01 (0.99;1.02)	0.386197
npl	Peripheral vascular disease, unspecified	circulatory system	550	1.37 (1.24;1.50)	7.99932e-11	1.10 (1.01;1.20)	0.0263846	1.28 (1.17;1.39)	1.49519e-08	1.29 (1.19;1.41)	2.47944e-09	1.18 (1.08;1.28)	0.000150066	1.12 (1.03;1.21)	0.0106304	0.97 (0.86;1.08)	0.559283	1.02 (0.98;1.05)	0.323746
msr1	Orthostatic hypotension	circulatory system	757	1.33 (1.23;1.44)	4.2747e-13	1.09 (1.01;1.17)	0.0263872	1.18 (1.09;1.26)	1.35218e-05	1.18 (1.09;1.27)	1.27021e-05	1.15 (1.07;1.23)	0.000234985	1.13 (1.05;1.22)	0.000833957	1.03 (0.95;1.11)	0.50431	0.99 (0.97;1.02)	0.534668
c1qtnf5	Cardiac pacemaker in situ	circulatory system	645	1.26 (1.16;1.36)	1.0846e-08	1.09 (1.01;1.18)	0.02639	1.25 (1.16;1.36)	1.3513e-08	1.20 (1.11;1.30)	2.83026e-06	1.14 (1.05;1.23)	0.00132648	1.12 (1.04;1.21)	0.00356616	1.02 (0.98;1.06)	0.290469	1.00 (0.97;1.03)	0.909045
il1rn	Unspecified monoarthritis	musculoskeletal	2827	1.27 (1.22;1.32)	6.64348e-35	0.96 (0.92;1.00)	0.0263914	0.95 (0.91;0.98)	0.00457777	0.95 (0.91;0.99)	0.00715471	0.95 (0.92;0.99)	0.00771903	0.96 (0.92;0.99)	0.0258219	1.00 (0.98;1.01)	0.840087	0.99 (0.98;1.00)	0.0763226
pdcd1	Nausea and vomiting	symptoms	2066	1.16 (1.11;1.21)	1.07173e-10	1.05 (1.01;1.10)	0.0263926	1.10 (1.05;1.15)	1.5814e-05	1.09 (1.04;1.14)	0.000121551	1.06 (1.01;1.11)	0.00989333	1.06 (1.01;1.10)	0.0155169	0.99 (0.97;1.01)	0.451146	1.01 (0.99;1.02)	0.426274
lmnb2	Rash and other nonspecific skin eruption	dermatologic	930	1.25 (1.17;1.34)	8.98583e-11	1.08 (1.01;1.15)	0.0263935	1.13 (1.06;1.21)	0.000160762	1.11 (1.04;1.18)	0.00175319	1.10 (1.03;1.17)	0.00541266	1.09 (1.02;1.16)	0.00861786	1.01 (0.96;1.05)	0.806698	0.99 (0.97;1.01)	0.309025
fstl3	Acute pancreatitis	digestive	223	1.57 (1.37;1.81)	3.00102e-10	1.16 (1.02;1.33)	0.0263961	1.24 (1.08;1.42)	0.00191122	1.20 (1.05;1.38)	0.00637777	1.23 (1.08;1.41)	0.00224295	1.18 (1.03;1.35)	0.0152149	0.96 (0.90;1.03)	0.253453	1.04 (0.99;1.09)	0.160575
shisa5	Coronary atherosclerosis	circulatory system	2464	1.33 (1.27;1.39)	2.24315e-37	1.05 (1.01;1.09)	0.0263981	1.10 (1.06;1.15)	2.13535e-06	1.10 (1.06;1.15)	3.50298e-06	1.07 (1.03;1.12)	0.000987608	1.05 (1.01;1.10)	0.0142458	1.02 (0.99;1.04)	0.187583	1.01 (0.99;1.02)	0.3178
cd300c	Chronic airway obstruction	respiratory	1732	1.26 (1.20;1.32)	1.41326e-21	0.95 (0.90;0.99)	0.0264012	1.01 (0.96;1.06)	0.773935	0.98 (0.93;1.03)	0.365375	0.97 (0.93;1.02)	0.241582	0.96 (0.91;1.00)	0.0610188	1.01 (0.99;1.04)	0.394698	1.00 (0.98;1.01)	0.744693
hspg2	Occlusion of cerebral arteries	circulatory system	759	1.30 (1.21;1.41)	4.7332e-12	1.09 (1.01;1.17)	0.0264027	1.06 (0.99;1.14)	0.112386	1.09 (1.01;1.17)	0.0225284	1.07 (0.99;1.15)	0.0682741	1.07 (0.99;1.15)	0.0816306	1.01 (0.97;1.04)	0.751818	1.01 (0.99;1.04)	0.299419
il6	Acidosis	endocrine/metabolic	488	1.87 (1.71;2.05)	1.32756e-40	1.11 (1.01;1.21)	0.0264071	1.39 (1.27;1.53)	1.63885e-12	1.34 (1.22;1.47)	6.84906e-10	1.22 (1.12;1.34)	1.22702e-05	1.17 (1.07;1.28)	0.000578625			1.01 (0.97;1.04)	0.744945
tpp1	Diabetic retinopathy	endocrine/metabolic	399	1.66 (1.50;1.84)	7.83203e-23	1.12 (1.01;1.23)	0.026408	1.72 (1.55;1.90)	9.39099e-26	1.61 (1.45;1.78)	2.96448e-20	1.45 (1.31;1.60)	4.71222e-13	1.28 (1.16;1.41)	8.95101e-07	1.11 (0.94;1.32)	0.226674	1.02 (0.98;1.06)	0.273224
fam3b	Septicemia	infectious diseases	1347	1.18 (1.12;1.25)	1.08226e-09	1.06 (1.01;1.12)	0.0264164	1.06 (1.00;1.12)	0.0440759	1.08 (1.02;1.14)	0.00742392	1.13 (1.07;1.19)	1.36358e-05	1.10 (1.04;1.16)	0.000595466	1.02 (0.98;1.06)	0.283826	1.01 (0.99;1.03)	0.293994
chrdl1	Edema	symptoms	989	1.41 (1.31;1.51)	3.93589e-21	1.07 (1.01;1.14)	0.0264205	1.12 (1.05;1.19)	0.00104486	1.09 (1.02;1.16)	0.00789235	1.10 (1.03;1.18)	0.00297683	1.09 (1.02;1.16)	0.00675638	0.96 (0.93;0.99)	0.00643422	1.00 (0.98;1.03)	0.922352
tnfrsf1b	Disorders of calcium/phosphorus metabolism	endocrine/metabolic	465	1.63 (1.48;1.79)	1.92698e-23	1.11 (1.01;1.22)	0.0264212	1.24 (1.13;1.36)	6.8817e-06	1.21 (1.10;1.32)	6.86686e-05	1.15 (1.05;1.26)	0.00323615	1.14 (1.04;1.25)	0.00413232	1.03 (0.96;1.10)	0.392566	1.00 (0.97;1.03)	0.858666
apoa1	Other anemias	hematopoietic	2379	0.86 (0.83;0.90)	1.43386e-11	0.96 (0.92;0.99)	0.0264216	0.95 (0.91;0.98)	0.00633475	0.94 (0.91;0.98)	0.00531239	0.96 (0.92;1.00)	0.0388394	0.96 (0.92;0.99)	0.0264216	1.01 (0.99;1.03)	0.321755	0.99 (0.98;1.01)	0.484421
penk	Nonspecific chest pain	circulatory system	2739	1.13 (1.09;1.18)	3.10463e-10	1.04 (1.01;1.08)	0.0264288	1.03 (1.00;1.08)	0.0793926	1.04 (1.00;1.08)	0.0304501	1.05 (1.01;1.09)	0.013312	1.05 (1.02;1.09)	0.00607109	1.00 (0.99;1.02)	0.654345	1.01 (1.00;1.02)	0.129907
il18r1	Bacterial infection NOS	infectious diseases	869	1.40 (1.31;1.50)	2.71026e-22	1.08 (1.01;1.15)	0.0264307	1.16 (1.08;1.24)	1.50653e-05	1.11 (1.04;1.19)	0.00155548	1.12 (1.05;1.20)	0.000939038	1.12 (1.05;1.20)	0.000928974	1.02 (0.98;1.05)	0.304548	1.01 (0.98;1.03)	0.495993
gal	Coronary atherosclerosis	circulatory system	2530	0.85 (0.82;0.89)	2.63848e-14	0.96 (0.92;0.99)	0.0264311	0.91 (0.87;0.94)	8.24806e-07	0.93 (0.89;0.96)	0.000144211	0.95 (0.91;0.98)	0.00451998	0.95 (0.91;0.99)	0.00900473	1.01 (0.98;1.03)	0.55332	1.00 (0.99;1.02)	0.494167
tnfsf13b	Pneumonia	respiratory	1567	1.43 (1.36;1.51)	1.31719e-42	1.06 (1.01;1.11)	0.0264341	1.31 (1.24;1.38)	1.05102e-23	1.27 (1.20;1.33)	1.45138e-18	1.13 (1.08;1.19)	9.28894e-07	1.07 (1.02;1.13)	0.00413395	1.00 (0.96;1.03)	0.83955	0.99 (0.98;1.01)	0.5557
clec14a	Chemotherapy	neoplasms	2007	1.15 (1.10;1.21)	9.33678e-10	1.05 (1.01;1.10)	0.0264371	1.06 (1.02;1.11)	0.00685114	1.05 (1.01;1.10)	0.0278253	1.06 (1.01;1.11)	0.0121357	1.07 (1.02;1.12)	0.00283982	1.00 (0.98;1.02)	0.992612	1.01 (1.00;1.03)	0.0694315
hyal1	Bacterial infection NOS	infectious diseases	858	1.23 (1.15;1.32)	1.59554e-09	1.08 (1.01;1.15)	0.02644	1.22 (1.14;1.31)	8.77215e-09	1.20 (1.12;1.28)	1.69843e-07	1.15 (1.07;1.23)	6.60872e-05	1.14 (1.06;1.22)	0.000196804	1.04 (1.00;1.09)	0.0735856	0.99 (0.97;1.01)	0.426959
enpp5	Atrial fibrillation and flutter	circulatory system	1481	0.84 (0.79;0.88)	1.1995e-10	0.94 (0.90;0.99)	0.0264471	0.83 (0.79;0.87)	7.88564e-13	0.84 (0.80;0.88)	1.10343e-11	0.91 (0.86;0.95)	0.000176847	0.93 (0.89;0.98)	0.0077404	1.00 (0.97;1.03)	0.92181	1.01 (0.99;1.03)	0.32631
il2ra	Other mental disorder	mental disorders	6581	1.23 (1.20;1.26)	1.7796e-60	1.03 (1.00;1.05)	0.0264486	1.11 (1.08;1.13)	5.95909e-16	1.10 (1.08;1.13)	6.63462e-15	1.04 (1.02;1.07)	0.00111584	1.04 (1.02;1.07)	0.00113505	0.99 (0.98;1.01)	0.337926	1.01 (1.00;1.02)	0.009879
baiap2	Congestive heart failure (CHF) NOS	circulatory system	872	1.43 (1.34;1.54)	6.97259e-25	1.08 (1.01;1.15)	0.0264509	1.24 (1.16;1.32)	6.53746e-10	1.20 (1.12;1.28)	1.60341e-07	1.19 (1.12;1.28)	2.86182e-07	1.14 (1.07;1.22)	0.000131139	0.98 (0.94;1.01)	0.244747	1.00 (0.97;1.03)	0.94869
nomo1	Pulmonary collapse; interstitial and compensatory emphysema	respiratory	904	1.21 (1.13;1.29)	2.4106e-08	1.08 (1.01;1.15)	0.0264529	1.08 (1.01;1.16)	0.0186972	1.09 (1.02;1.17)	0.00878963	1.10 (1.03;1.18)	0.00299204	1.09 (1.02;1.16)	0.0110013	0.99 (0.96;1.02)	0.641574	1.00 (0.98;1.03)	0.775074
mmp12	Cerebrovascular disease	circulatory system	546	1.41 (1.29;1.55)	4.34388e-13	1.10 (1.01;1.20)	0.0264621	1.21 (1.11;1.32)	9.51474e-06	1.22 (1.12;1.33)	6.44346e-06	1.23 (1.13;1.34)	2.36556e-06	1.18 (1.08;1.29)	0.000164595	1.05 (1.00;1.10)	0.068368	1.02 (0.99;1.05)	0.199085
ptn	Heart failure NOS	circulatory system	1460	1.24 (1.17;1.31)	7.56033e-14	1.06 (1.01;1.12)	0.0264686	1.23 (1.16;1.29)	2.72405e-14	1.14 (1.09;1.21)	4.54058e-07	1.13 (1.07;1.19)	6.23867e-06	1.10 (1.04;1.16)	0.000436721	1.00 (0.98;1.02)	0.911243	0.99 (0.97;1.01)	0.449845
cpm	Streptococcus infection	infectious diseases	346	1.49 (1.33;1.66)	1.77346e-12	1.13 (1.01;1.25)	0.0264694	1.27 (1.14;1.42)	1.71008e-05	1.24 (1.11;1.38)	9.44809e-05	1.17 (1.05;1.30)	0.00475683	1.14 (1.03;1.27)	0.0143958	1.05 (0.94;1.17)	0.407726	1.03 (0.99;1.07)	0.188542
ccl18	Abnormal results of function study of liver	digestive	924	1.23 (1.15;1.32)	1.00435e-09	1.08 (1.01;1.15)	0.0264702	1.08 (1.01;1.15)	0.0221355	1.09 (1.02;1.17)	0.00764722	1.08 (1.01;1.15)	0.0266795	1.08 (1.02;1.16)	0.0152867	0.98 (0.95;1.01)	0.14425	0.99 (0.97;1.02)	0.531412
ddah1	Heart failure NOS	circulatory system	1484	1.26 (1.19;1.33)	2.32471e-17	1.06 (1.01;1.12)	0.0264702	1.09 (1.04;1.15)	0.000971915	1.10 (1.05;1.16)	0.000185687	1.10 (1.05;1.16)	0.000245002	1.08 (1.02;1.13)	0.0065865	1.00 (0.97;1.03)	0.931293	0.99 (0.97;1.01)	0.350312
cx3cl1	Type 2 diabetes	endocrine/metabolic	2656	0.85 (0.82;0.89)	1.85851e-15	0.96 (0.92;0.99)	0.0264711	0.80 (0.77;0.83)	1.59742e-28	0.87 (0.84;0.91)	3.11441e-12	0.91 (0.87;0.94)	6.07241e-07	0.93 (0.89;0.96)	6.69097e-05	1.00 (0.99;1.02)	0.681584	0.97 (0.96;0.98)	1.06285e-05
osmr	Shortness of breath	respiratory	1764	1.19 (1.13;1.25)	1.11682e-11	1.05 (1.01;1.11)	0.026473	1.08 (1.03;1.13)	0.00214204	1.08 (1.03;1.13)	0.00193554	1.06 (1.01;1.11)	0.018582	1.06 (1.01;1.11)	0.0211818	1.00 (0.98;1.03)	0.72922	0.99 (0.98;1.01)	0.439558
paep	Other chronic ischemic heart disease, unspecified	circulatory system	2254	1.12 (1.07;1.17)	3.29779e-06	1.05 (1.01;1.10)	0.0264843	1.13 (1.08;1.18)	2.06907e-07	1.13 (1.08;1.19)	3.28569e-08	1.06 (1.02;1.11)	0.00727709	1.04 (1.00;1.09)	0.0553917	1.02 (1.00;1.04)	0.0235231	0.98 (0.97;1.00)	0.0274081
alcam	Proteinuria	endocrine/metabolic	208	1.54 (1.33;1.78)	4.60039e-09	1.17 (1.02;1.34)	0.0264856	1.20 (1.03;1.38)	0.0172008	1.14 (1.00;1.31)	0.0527174	1.19 (1.04;1.37)	0.0107101	1.16 (1.02;1.33)	0.028662	1.00 (0.90;1.11)	0.983835	1.05 (0.99;1.11)	0.0859602
il6	Postoperative infection	infectious diseases	540	1.45 (1.33;1.58)	5.76174e-17	1.10 (1.01;1.20)	0.0264961	1.22 (1.12;1.33)	4.93852e-06	1.15 (1.06;1.26)	0.00131146	1.13 (1.04;1.23)	0.00375486	1.12 (1.03;1.22)	0.00925859			0.99 (0.96;1.02)	0.441398
ceacam8	Late effects of cerebrovascular disease	circulatory system	308	1.41 (1.26;1.58)	5.10208e-09	1.14 (1.01;1.27)	0.0265091	1.23 (1.10;1.38)	0.000325529	1.09 (0.97;1.22)	0.133363	1.15 (1.03;1.29)	0.0123216	1.14 (1.02;1.27)	0.023678	1.01 (0.96;1.06)	0.768708	0.97 (0.93;1.01)	0.159948
epha2	E. coli	infectious diseases	787	1.55 (1.44;1.68)	6.99513e-30	1.08 (1.01;1.16)	0.0265115	1.18 (1.10;1.27)	5.29281e-06	1.17 (1.09;1.26)	1.48778e-05	1.15 (1.07;1.23)	0.000130602	1.13 (1.06;1.22)	0.000541431	1.00 (0.97;1.03)	0.953054	1.02 (1.00;1.05)	0.108046
tnfrsf10a	Gastritis and duodenitis	digestive	2309	1.28 (1.22;1.33)	1.43564e-28	1.05 (1.01;1.09)	0.0265129	1.18 (1.13;1.23)	4.16264e-14	1.16 (1.12;1.21)	1.82512e-12	1.11 (1.06;1.16)	9.12029e-07	1.09 (1.04;1.13)	6.23329e-05	0.99 (0.97;1.00)	0.10415	1.00 (0.99;1.02)	0.73489
pla2g15	Candidiasis	infectious diseases	1043	1.31 (1.23;1.39)	2.54945e-17	1.07 (1.01;1.14)	0.0265143	1.20 (1.13;1.28)	6.47583e-09	1.19 (1.11;1.26)	5.6485e-08	1.14 (1.08;1.22)	1.8626e-05	1.13 (1.06;1.20)	0.000123511	0.98 (0.95;1.00)	0.106949	1.00 (0.98;1.03)	0.678336
kynu	Arthropathy NOS	musculoskeletal	5787	1.16 (1.13;1.19)	5.7138e-27	1.03 (1.00;1.06)	0.0265183	1.10 (1.07;1.13)	1.92199e-12	1.08 (1.05;1.10)	4.50936e-08	1.04 (1.01;1.07)	0.004845	1.04 (1.01;1.06)	0.00875309	1.00 (0.99;1.02)	0.630289	1.00 (0.99;1.01)	0.812305
psap	Abnormality of gait	neurological	1164	1.39 (1.31;1.48)	4.08026e-26	1.07 (1.01;1.13)	0.0265226	1.18 (1.11;1.25)	5.67241e-08	1.16 (1.10;1.23)	6.32783e-07	1.08 (1.02;1.15)	0.00810965	1.07 (1.00;1.13)	0.034712	1.01 (0.99;1.04)	0.397505	1.00 (0.97;1.02)	0.662779
ccl3	Nausea and vomiting	symptoms	2049	1.21 (1.16;1.27)	8.1041e-17	1.05 (1.01;1.10)	0.0265255	1.06 (1.02;1.11)	0.00602155	1.07 (1.02;1.12)	0.00404537	1.08 (1.03;1.13)	0.000817272	1.07 (1.02;1.12)	0.00246585	0.99 (0.97;1.01)	0.291322	0.99 (0.97;1.00)	0.103853
smpd1	Emphysema	respiratory	521	1.48 (1.35;1.62)	1.01754e-17	1.10 (1.01;1.20)	0.0265263	1.46 (1.34;1.59)	3.94851e-17	1.39 (1.27;1.51)	2.61865e-13	1.19 (1.09;1.30)	7.45314e-05	1.18 (1.08;1.29)	0.000155449	0.99 (0.95;1.03)	0.697937	1.01 (0.98;1.05)	0.378246
ntrk3	Cellulitis and abscess of arm/hand	dermatologic	1085	0.81 (0.76;0.86)	1.17064e-11	1.07 (1.01;1.14)	0.0265263	0.85 (0.80;0.90)	8.62742e-08	0.99 (0.93;1.05)	0.663879	0.97 (0.91;1.03)	0.280539	1.06 (0.99;1.12)	0.0740079	0.99 (0.96;1.02)	0.549447	1.00 (0.98;1.02)	0.784229
clgn	Abnormality of gait	neurological	1148	1.19 (1.13;1.27)	2.09117e-09	1.07 (1.01;1.13)	0.0265267	1.12 (1.06;1.19)	0.000120382	1.09 (1.03;1.16)	0.0029694	1.07 (1.01;1.14)	0.0198507	1.07 (1.01;1.13)	0.0228357	1.03 (1.00;1.07)	0.0564921	1.01 (0.99;1.04)	0.283375
f7	Acute renal failure	genitourinary	2426	1.17 (1.12;1.22)	1.53393e-13	1.05 (1.01;1.09)	0.0265315	1.30 (1.24;1.35)	3.18729e-35	1.14 (1.09;1.19)	6.48703e-10	1.08 (1.04;1.13)	0.000105672	1.06 (1.02;1.11)	0.00303759	1.01 (0.99;1.03)	0.313923	0.99 (0.98;1.01)	0.273644
ltbp3	Pneumococcal pneumonia	respiratory	1778	1.27 (1.20;1.33)	8.04412e-21	1.06 (1.01;1.11)	0.0265316	1.07 (1.02;1.12)	0.00997617	1.05 (1.00;1.10)	0.0410253	1.05 (1.00;1.10)	0.0424228	1.07 (1.02;1.12)	0.0077435	1.04 (1.01;1.07)	0.0212492	0.99 (0.97;1.01)	0.194098
nfasc	Impaired fasting glucose	endocrine/metabolic	772	1.28 (1.19;1.38)	1.25644e-10	1.08 (1.01;1.16)	0.0265336	1.19 (1.11;1.28)	1.09804e-06	1.05 (0.98;1.13)	0.172542	1.02 (0.95;1.09)	0.631191	1.04 (0.97;1.12)	0.262504	0.96 (0.92;1.00)	0.0760622	0.97 (0.95;1.00)	0.0352388
adam8	Shortness of breath	respiratory	1768	1.24 (1.18;1.30)	3.51521e-19	1.05 (1.01;1.10)	0.0265351	1.08 (1.03;1.14)	0.00095455	1.07 (1.02;1.12)	0.00594304	1.05 (1.00;1.10)	0.0353429	1.04 (1.00;1.09)	0.0739434	1.01 (0.98;1.03)	0.635687	1.02 (1.00;1.03)	0.0633554
pigr	Superficial cellulitis and abscess	dermatologic	537	1.36 (1.25;1.48)	2.42722e-12	1.10 (1.01;1.20)	0.0265459	1.28 (1.17;1.39)	1.99798e-08	1.20 (1.10;1.31)	3.38452e-05	1.21 (1.11;1.31)	1.62104e-05	1.14 (1.04;1.24)	0.00305818	0.97 (0.91;1.04)	0.38508	1.02 (0.99;1.06)	0.125249
bap18	Tobacco use disorder	mental disorders	1768	1.17 (1.11;1.22)	2.04025e-10	0.95 (0.91;0.99)	0.0265466	1.04 (1.00;1.09)	0.0748998	0.93 (0.89;0.97)	0.00206222	0.94 (0.90;0.99)	0.0106711	0.93 (0.89;0.97)	0.00196289	1.00 (0.98;1.03)	0.820918	1.01 (0.99;1.02)	0.449704
baiap2	Cholelithiasis with other cholecystitis	digestive	578	1.35 (1.24;1.47)	1.1943e-12	1.10 (1.01;1.19)	0.0265472	1.15 (1.06;1.24)	0.000990713	1.11 (1.03;1.21)	0.00891972	1.11 (1.02;1.20)	0.012228	1.10 (1.02;1.20)	0.0175146	1.01 (0.98;1.05)	0.508892	1.01 (0.99;1.04)	0.332213
tnfsf13b	Peripheral vascular disease, unspecified	circulatory system	573	1.61 (1.48;1.75)	2.65135e-28	1.10 (1.01;1.19)	0.0265474	1.43 (1.31;1.56)	1.81714e-16	1.33 (1.22;1.45)	8.62979e-11	1.19 (1.10;1.29)	2.55467e-05	1.13 (1.04;1.23)	0.00264044	0.95 (0.90;1.01)	0.0830806	0.98 (0.95;1.01)	0.106036
ly96	Other mental disorder	mental disorders	6564	1.10 (1.08;1.13)	8.46947e-15	1.03 (1.00;1.05)	0.0265546	1.05 (1.03;1.08)	3.75912e-05	1.05 (1.03;1.08)	4.20966e-05	1.03 (1.01;1.06)	0.0162361	1.03 (1.01;1.06)	0.0105199	0.99 (0.97;1.00)	0.153159	1.00 (1.00;1.01)	0.343528
cdnf	Renal failure NOS	genitourinary	240	1.61 (1.41;1.84)	8.02478e-13	1.16 (1.02;1.32)	0.026557	1.02 (0.90;1.16)	0.749073	1.04 (0.92;1.19)	0.527047	1.07 (0.94;1.22)	0.298131	1.12 (0.99;1.28)	0.0787402	1.01 (0.94;1.10)	0.714368
cd248	Pneumococcal pneumonia	respiratory	1770	0.91 (0.87;0.95)	0.000111434	0.95 (0.91;0.99)	0.0265616	0.84 (0.80;0.88)	1.11777e-13	0.91 (0.87;0.95)	8.17081e-05	0.94 (0.89;0.98)	0.00521773	0.95 (0.91;1.00)	0.0305025	0.98 (0.93;1.03)	0.422168	1.00 (0.98;1.01)	0.650212
ace2	Back pain	symptoms	2434	1.15 (1.10;1.20)	9.08672e-10	1.05 (1.01;1.09)	0.0265618	1.10 (1.05;1.14)	1.02169e-05	1.09 (1.05;1.14)	1.34361e-05	1.10 (1.06;1.15)	2.11557e-06	1.07 (1.03;1.11)	0.000936952	1.00 (0.98;1.02)	0.928898	1.00 (0.99;1.02)	0.824596
plxdc1	Pneumococcal pneumonia	respiratory	1778	0.87 (0.83;0.92)	2.20793e-08	0.95 (0.90;0.99)	0.0265642	0.87 (0.83;0.91)	1.48469e-08	0.90 (0.86;0.94)	1.09019e-05	0.91 (0.87;0.96)	0.000143849	0.91 (0.87;0.96)	0.000150005	0.97 (0.94;1.00)	0.0618234	0.99 (0.98;1.01)	0.418425
cd160	Heart failure NOS	circulatory system	1521	1.24 (1.17;1.30)	1.46279e-16	1.06 (1.01;1.11)	0.0265645	1.04 (0.98;1.09)	0.174088	1.05 (0.99;1.10)	0.0816576	1.08 (1.03;1.14)	0.0018868	1.08 (1.02;1.13)	0.00397539	1.00 (0.98;1.02)	0.834708	1.02 (1.00;1.04)	0.0313143
nid1	Acute renal failure	genitourinary	2425	1.22 (1.17;1.27)	1.38266e-20	1.05 (1.01;1.09)	0.0265703	1.19 (1.14;1.24)	2.07824e-16	1.17 (1.12;1.21)	5.05242e-13	1.10 (1.06;1.15)	1.98466e-06	1.06 (1.02;1.10)	0.00520544	0.98 (0.96;1.01)	0.250532	1.01 (1.00;1.03)	0.138597
tgoln2	Bacterial infection NOS	infectious diseases	836	1.26 (1.17;1.35)	1.15902e-10	1.08 (1.01;1.16)	0.0265787	1.08 (1.01;1.16)	0.0207317	1.08 (1.01;1.16)	0.0237517	1.09 (1.01;1.16)	0.0171599	1.10 (1.02;1.17)	0.00786703	0.98 (0.95;1.01)	0.168894	1.01 (0.98;1.03)	0.518407
oscar	Carbuncle and furuncle	dermatologic	595	1.27 (1.17;1.38)	1.04142e-08	1.10 (1.01;1.19)	0.0265795	1.16 (1.07;1.25)	0.000450117	1.16 (1.07;1.25)	0.000378165	1.12 (1.03;1.21)	0.00710097	1.10 (1.02;1.19)	0.0186483	0.99 (0.96;1.03)	0.571814	1.01 (0.98;1.05)	0.348604
col18a1	Late effects of cerebrovascular disease	circulatory system	316	1.75 (1.55;1.97)	3.66599e-20	1.13 (1.01;1.27)	0.026582	1.27 (1.14;1.42)	2.89569e-05	1.23 (1.10;1.38)	0.000304177	1.25 (1.12;1.40)	8.07866e-05	1.22 (1.09;1.36)	0.00056708	0.97 (0.92;1.02)	0.222505	1.01 (0.97;1.05)	0.686186
pgd	Obesity	endocrine/metabolic	3039	1.14 (1.10;1.18)	2.59389e-13	0.96 (0.93;1.00)	0.0265842	1.14 (1.09;1.18)	5.52776e-12	1.12 (1.08;1.16)	1.34292e-09	1.01 (0.97;1.05)	0.633874	0.99 (0.96;1.03)	0.672703	1.01 (0.98;1.04)	0.47942	0.99 (0.98;1.01)	0.307979
adam9	Other disorders of stomach and duodenum	digestive	556	1.29 (1.18;1.40)	6.32053e-09	1.10 (1.01;1.19)	0.0265873	1.15 (1.06;1.25)	0.0012193	1.13 (1.04;1.23)	0.00419603	1.13 (1.04;1.22)	0.00546166	1.11 (1.02;1.21)	0.0122165	1.00 (0.89;1.12)	0.993469	1.04 (1.01;1.07)	0.0155935
cd300lf	Orthostatic hypotension	circulatory system	759	1.28 (1.19;1.38)	1.11673e-11	1.08 (1.01;1.16)	0.0265962	1.11 (1.04;1.19)	0.00289167	1.12 (1.04;1.20)	0.00172473	1.11 (1.03;1.19)	0.00447941	1.09 (1.02;1.17)	0.0130245	0.98 (0.95;1.02)	0.387639	1.04 (1.02;1.07)	0.00194885
lilra5	Renal failure NOS	genitourinary	244	1.76 (1.54;2.00)	1.07304e-17	1.15 (1.02;1.31)	0.0266003	1.18 (1.04;1.34)	0.00875212	1.15 (1.02;1.31)	0.0273142	1.15 (1.01;1.30)	0.0327158	1.17 (1.03;1.32)	0.0162189	0.94 (0.89;1.00)	0.0500076	1.03 (0.98;1.08)	0.279745
inhbb	Cancer of bronchus; lung	neoplasms	595	1.37 (1.26;1.49)	3.76979e-13	1.10 (1.01;1.19)	0.0266064	1.17 (1.08;1.27)	0.000149628	1.12 (1.03;1.21)	0.00728725	1.12 (1.03;1.22)	0.00542662	1.08 (1.00;1.18)	0.0541716	1.00 (0.96;1.03)	0.808122	1.00 (0.97;1.03)	0.904068
rbp5	Erectile dysfunction [ED]	genitourinary	425	1.47 (1.33;1.61)	1.02399e-14	1.11 (1.01;1.23)	0.0266086	1.31 (1.19;1.44)	4.70523e-08	1.31 (1.19;1.44)	4.74077e-08	1.32 (1.20;1.45)	1.84632e-08	1.22 (1.11;1.34)	6.20415e-05	1.00 (0.94;1.06)	0.964715	1.03 (0.99;1.07)	0.108726
gpr37	Cholelithiasis	digestive	1085	1.21 (1.14;1.28)	1.64732e-09	0.93 (0.88;0.99)	0.0266111	0.97 (0.91;1.03)	0.313941	0.96 (0.91;1.02)	0.20344	0.95 (0.90;1.01)	0.0906023	0.95 (0.89;1.00)	0.0645783	1.00 (0.97;1.02)	0.810396	0.95 (0.93;0.97)	7.73654e-06
tnfrsf1a	Other chronic nonalcoholic liver disease	digestive	685	1.68 (1.55;1.82)	1.99226e-37	1.09 (1.01;1.17)	0.0266119	1.22 (1.13;1.32)	2.07355e-07	1.21 (1.12;1.31)	6.30344e-07	1.20 (1.12;1.30)	1.55752e-06	1.13 (1.05;1.22)	0.00112678	1.03 (0.97;1.11)	0.307945	0.98 (0.95;1.00)	0.0703839
tnfrsf1b	Cholelithiasis with other cholecystitis	digestive	595	1.35 (1.24;1.47)	1.4327e-12	1.10 (1.01;1.19)	0.0266257	1.16 (1.07;1.26)	0.000359491	1.12 (1.04;1.22)	0.00470274	1.12 (1.03;1.21)	0.00736478	1.12 (1.03;1.21)	0.00744681	0.98 (0.93;1.04)	0.53536	1.02 (0.99;1.05)	0.157192
ccl20	Respiratory failure	respiratory	1009	1.55 (1.46;1.65)	4.75466e-43	1.07 (1.01;1.14)	0.0266301	1.38 (1.30;1.47)	3.59149e-24	1.33 (1.25;1.41)	4.34032e-19	1.21 (1.13;1.29)	2.99113e-09	1.12 (1.05;1.19)	0.000289902	0.99 (0.96;1.02)	0.501243	0.98 (0.96;1.01)	0.218887
itga11	Chronic renal failure [CKD]	genitourinary	2083	0.76 (0.73;0.80)	1.85233e-34	0.95 (0.91;0.99)	0.0266306	0.82 (0.79;0.86)	7.67074e-19	0.86 (0.82;0.90)	5.83362e-12	0.87 (0.83;0.91)	1.57074e-10	0.92 (0.88;0.96)	6.40299e-05	1.00 (0.98;1.03)	0.955391	1.00 (0.99;1.02)	0.79176
adam12	Renal failure NOS	genitourinary	217	1.91 (1.66;2.19)	3.99653e-20	1.17 (1.02;1.34)	0.0266488	1.33 (1.16;1.53)	3.9524e-05	1.30 (1.13;1.49)	0.000165564	1.25 (1.09;1.43)	0.00126959	1.19 (1.03;1.36)	0.0141573	1.01 (0.95;1.08)	0.691455
plaur	Varicose veins of lower extremity, symptomtic	circulatory system	337	1.60 (1.43;1.80)	2.08123e-16	1.13 (1.01;1.26)	0.0266542	1.30 (1.16;1.45)	6.14374e-06	1.19 (1.07;1.33)	0.00149824	1.20 (1.07;1.34)	0.00113152	1.16 (1.04;1.30)	0.00635422	0.98 (0.93;1.03)	0.412282	1.04 (1.00;1.08)	0.0544955
scarf2	Cardiac arrest	circulatory system	327	1.46 (1.29;1.66)	3.01687e-09	1.13 (1.01;1.26)	0.0266542	1.22 (1.09;1.36)	0.000648471	1.26 (1.12;1.41)	6.80065e-05	1.23 (1.11;1.38)	0.000180075	1.18 (1.06;1.32)	0.00245306	0.99 (0.94;1.04)	0.606529	0.97 (0.93;1.01)	0.194378
clec5a	Acidosis	endocrine/metabolic	494	1.57 (1.43;1.72)	6.21249e-22	1.11 (1.01;1.21)	0.0266617	1.19 (1.08;1.30)	0.000208669	1.16 (1.06;1.27)	0.00147931	1.21 (1.11;1.32)	2.85054e-05	1.16 (1.06;1.26)	0.0012382	0.99 (0.95;1.04)	0.763493	0.96 (0.93;1.00)	0.0410258
lonp1	Other chronic nonalcoholic liver disease	digestive	661	1.28 (1.19;1.38)	2.87476e-10	1.09 (1.01;1.18)	0.0266689	1.29 (1.19;1.39)	8.79846e-11	1.20 (1.11;1.30)	2.8748e-06	1.18 (1.09;1.27)	2.93383e-05	1.10 (1.02;1.19)	0.0124389	1.01 (0.98;1.05)	0.41588	0.99 (0.96;1.01)	0.401296
cilp	Retention of urine	genitourinary	1669	1.16 (1.10;1.22)	9.11305e-09	1.06 (1.01;1.11)	0.0266723	1.11 (1.06;1.16)	3.4294e-05	1.10 (1.04;1.15)	0.00018042	1.07 (1.02;1.13)	0.00313158	1.06 (1.01;1.11)	0.013893	1.00 (0.98;1.02)	0.905098	0.99 (0.97;1.01)	0.307161
lair1	Bacterial infection NOS	infectious diseases	855	1.54 (1.44;1.66)	8.60145e-33	1.08 (1.01;1.16)	0.0266729	1.21 (1.13;1.29)	1.12388e-07	1.18 (1.10;1.26)	2.73726e-06	1.12 (1.05;1.20)	0.000993441	1.12 (1.04;1.19)	0.00160045	0.99 (0.96;1.02)	0.345133	1.00 (0.97;1.02)	0.952826
siglec1	Malaise and fatigue	symptoms	1579	1.24 (1.18;1.31)	6.27612e-17	1.06 (1.01;1.11)	0.0266739	1.13 (1.07;1.18)	3.48188e-06	1.11 (1.06;1.17)	2.43669e-05	1.10 (1.05;1.16)	0.000173252	1.09 (1.04;1.15)	0.000393879	1.00 (0.96;1.05)	0.928903	0.99 (0.97;1.01)	0.255239
nagpa	Type 1 diabetes	endocrine/metabolic	205	1.48 (1.29;1.71)	2.12718e-08	1.17 (1.02;1.34)	0.0266775	1.55 (1.35;1.78)	4.30652e-10	1.33 (1.16;1.52)	5.51973e-05	1.39 (1.21;1.60)	2.76148e-06	1.33 (1.16;1.53)	4.01021e-05	1.07 (1.01;1.15)	0.031587	0.95 (0.90;0.99)	0.024877
chchd6	Orthostatic hypotension	circulatory system	716	1.25 (1.16;1.36)	7.86122e-09	1.09 (1.01;1.17)	0.0266778	1.11 (1.02;1.19)	0.00939324	1.11 (1.03;1.20)	0.00647162	1.09 (1.01;1.18)	0.0219485	1.09 (1.01;1.17)	0.0257118	1.01 (0.97;1.05)	0.594697	1.00 (0.97;1.03)	0.876183
nfasc	Inflammatory and toxic neuropathy	neurological	462	1.44 (1.31;1.59)	1.18963e-13	1.11 (1.01;1.22)	0.0266814	1.36 (1.24;1.49)	5.58563e-11	1.26 (1.14;1.38)	1.44005e-06	1.20 (1.10;1.32)	9.00561e-05	1.14 (1.04;1.26)	0.00433799	1.01 (0.96;1.06)	0.658125	0.98 (0.95;1.02)	0.331864
igsf8	Renal failure NOS	genitourinary	245	1.59 (1.40;1.81)	1.15311e-12	1.15 (1.02;1.31)	0.0266819	1.19 (1.04;1.35)	0.00853347	1.21 (1.06;1.37)	0.00417609	1.21 (1.06;1.37)	0.00383074	1.14 (1.01;1.30)	0.0386422	1.01 (0.95;1.08)	0.706283	1.01 (0.96;1.06)	0.766166
gpr15l	Chronic renal failure [CKD]	genitourinary	1971	1.36 (1.30;1.42)	1.01502e-36	1.05 (1.01;1.10)	0.026682	0.98 (0.94;1.03)	0.409077	0.98 (0.94;1.03)	0.456397	1.04 (1.00;1.09)	0.0729014	1.06 (1.02;1.11)	0.00695247	1.01 (0.99;1.03)	0.176641	1.00 (0.98;1.02)	0.976499
timp2	Septicemia	infectious diseases	1310	1.20 (1.14;1.27)	5.06096e-11	1.06 (1.01;1.12)	0.026682	1.08 (1.02;1.14)	0.00465335	1.08 (1.03;1.14)	0.00377975	1.09 (1.04;1.16)	0.00112283	1.07 (1.02;1.13)	0.0124665	0.99 (0.96;1.01)	0.306804	1.00 (0.97;1.03)	0.971481
cd5	Cyst of kidney, acquired	genitourinary	490	1.35 (1.23;1.47)	6.60785e-11	1.10 (1.01;1.21)	0.026684	1.18 (1.08;1.29)	0.000434895	1.16 (1.06;1.27)	0.00125129	1.11 (1.02;1.22)	0.0187842	1.10 (1.01;1.20)	0.0300912	1.00 (0.96;1.04)	0.924234	1.02 (0.99;1.05)	0.272053
cxcl11	Congestive heart failure (CHF) NOS	circulatory system	897	1.30 (1.21;1.39)	5.90949e-14	1.08 (1.01;1.15)	0.0266857	1.14 (1.06;1.22)	0.000169428	1.09 (1.02;1.17)	0.00884644	1.11 (1.04;1.18)	0.00289719	1.06 (0.99;1.13)	0.0998935	1.02 (0.99;1.05)	0.234314	1.02 (0.99;1.04)	0.19979
vsig2	Constipation	digestive	2955	1.23 (1.19;1.28)	1.18994e-27	1.04 (1.00;1.08)	0.0266863	1.08 (1.04;1.12)	2.87889e-05	1.08 (1.04;1.12)	2.43901e-05	1.08 (1.04;1.12)	6.68486e-05	1.06 (1.02;1.10)	0.00247798	0.99 (0.97;1.01)	0.251668	1.00 (0.99;1.02)	0.765327
ceacam5	Shortness of breath	respiratory	1699	1.18 (1.12;1.24)	4.83508e-11	1.06 (1.01;1.11)	0.0266867	1.11 (1.06;1.17)	8.98975e-06	1.12 (1.06;1.17)	6.31557e-06	1.08 (1.03;1.14)	0.000975995	1.07 (1.02;1.12)	0.00674508	1.01 (0.97;1.04)	0.636236	1.00 (0.98;1.01)	0.633539
alcam	Acidosis	endocrine/metabolic	496	1.40 (1.27;1.54)	5.64966e-12	1.11 (1.01;1.21)	0.0266895	1.14 (1.03;1.25)	0.0083969	1.06 (0.97;1.16)	0.200647	1.08 (0.99;1.18)	0.0821639	1.09 (1.00;1.19)	0.0560315	1.00 (0.94;1.07)	0.963857	0.99 (0.96;1.03)	0.77495
creg1	Arthropathy NOS	musculoskeletal	5654	1.12 (1.09;1.15)	2.79645e-17	1.03 (1.00;1.06)	0.0266942	1.12 (1.09;1.15)	7.52591e-18	1.07 (1.04;1.10)	2.09079e-07	1.08 (1.05;1.11)	4.46852e-08	1.04 (1.01;1.07)	0.00496967	1.00 (0.99;1.01)	0.686597	1.01 (1.00;1.02)	0.00456983
cend1	Cerebral ischemia	circulatory system	588	1.09 (1.01;1.19)	0.0357515	1.10 (1.01;1.19)	0.0266978	1.09 (1.00;1.18)	0.048212	1.09 (1.00;1.18)	0.0378109	1.10 (1.01;1.19)	0.0299106	1.10 (1.01;1.19)	0.0266978			1.17 (1.13;1.22)	3.25458e-15
prss8	Renal failure NOS	genitourinary	241	2.07 (1.80;2.38)	6.17282e-25	1.16 (1.02;1.32)	0.0267061	1.34 (1.17;1.53)	1.43798e-05	1.33 (1.17;1.52)	1.65881e-05	1.19 (1.05;1.36)	0.00799111	1.18 (1.04;1.34)	0.010712	0.98 (0.92;1.05)	0.553238	1.00 (0.95;1.05)	0.917822
hgf	Left bundle branch block	circulatory system	586	1.44 (1.32;1.57)	1.95763e-16	1.10 (1.01;1.19)	0.0267179	1.15 (1.06;1.25)	0.00114117	1.16 (1.07;1.26)	0.000526471	1.17 (1.07;1.27)	0.000292087	1.15 (1.06;1.25)	0.000874618	0.98 (0.93;1.03)	0.353104	1.01 (0.98;1.05)	0.346159
dnm3	Chronic airway obstruction	respiratory	1679	1.20 (1.14;1.26)	1.27473e-12	1.06 (1.01;1.11)	0.0267187	1.04 (0.99;1.10)	0.0907368	1.05 (1.00;1.11)	0.032273	1.06 (1.01;1.11)	0.0281412	1.06 (1.01;1.11)	0.0267187			0.99 (0.97;1.01)	0.332951
gdf2	Hypoglycemia	endocrine/metabolic	363	1.15 (1.03;1.29)	0.0120468	1.12 (1.01;1.25)	0.0267221	1.49 (1.34;1.66)	6.55951e-14	1.37 (1.23;1.51)	4.02444e-09	1.15 (1.04;1.28)	0.00647448	1.10 (0.99;1.22)	0.067822			1.03 (0.99;1.07)	0.184434
crim1	Other specified cardiac dysrhythmias	circulatory system	909	1.22 (1.14;1.31)	1.24942e-08	1.08 (1.01;1.15)	0.0267238	1.16 (1.09;1.24)	8.68936e-06	1.13 (1.06;1.21)	0.000284384	1.12 (1.05;1.20)	0.00053664	1.09 (1.02;1.17)	0.00852896	1.00 (0.97;1.03)	0.97036	1.00 (0.98;1.02)	0.972292
folr2	Acute renal failure	genitourinary	2449	1.54 (1.47;1.60)	4.98269e-91	1.05 (1.01;1.09)	0.0267316	1.13 (1.09;1.18)	1.10919e-09	1.12 (1.08;1.17)	1.45096e-08	1.11 (1.07;1.15)	3.23069e-07	1.07 (1.03;1.11)	0.00135436	1.01 (0.97;1.04)	0.744684	1.01 (1.00;1.03)	0.0931936
pcsk7	Type 2 diabetes	endocrine/metabolic	2593	1.13 (1.09;1.18)	4.23352e-10	1.04 (1.01;1.09)	0.0267317	1.05 (1.01;1.09)	0.0163463	1.03 (0.99;1.07)	0.154424	1.05 (1.01;1.09)	0.015726	1.04 (1.01;1.09)	0.0267317	0.98 (0.96;1.00)	0.0406117	1.01 (0.99;1.03)	0.328197
robo1	Other disorders of stomach and duodenum	digestive	578	1.29 (1.18;1.40)	3.46514e-09	1.10 (1.01;1.19)	0.0267334	1.18 (1.09;1.28)	6.99077e-05	1.15 (1.06;1.25)	0.000721738	1.12 (1.03;1.21)	0.0077007	1.10 (1.01;1.19)	0.0210345	1.03 (0.99;1.07)	0.142888	1.00 (0.98;1.03)	0.763547
tnfrsf6b	Nausea and vomiting	symptoms	2030	1.22 (1.16;1.27)	2.61401e-17	1.05 (1.01;1.10)	0.0267358	1.11 (1.06;1.16)	7.51685e-06	1.08 (1.04;1.13)	0.000371787	1.08 (1.03;1.13)	0.000515215	1.05 (1.01;1.10)	0.0171738	1.00 (0.98;1.02)	0.674696	1.00 (0.98;1.01)	0.813486
lilrb2	Chemotherapy	neoplasms	2000	1.14 (1.09;1.20)	3.67307e-09	1.05 (1.01;1.10)	0.026736	1.06 (1.02;1.11)	0.00761707	1.06 (1.02;1.11)	0.00793217	1.06 (1.01;1.11)	0.011814	1.05 (1.01;1.10)	0.0169138	0.99 (0.97;1.01)	0.463637	1.01 (0.99;1.02)	0.501725
kitlg	Hypopotassemia	endocrine/metabolic	786	0.81 (0.76;0.87)	1.34414e-08	0.92 (0.86;0.99)	0.0267382	0.84 (0.78;0.90)	8.96057e-07	0.86 (0.80;0.92)	1.34746e-05	0.92 (0.85;0.98)	0.0148597	0.91 (0.85;0.98)	0.00929335	1.00 (0.97;1.03)	0.925811	1.00 (0.97;1.03)	0.95472
adm	Other anemias	hematopoietic	2482	1.49 (1.43;1.56)	3.94464e-73	1.05 (1.01;1.09)	0.0267393	1.16 (1.12;1.21)	7.18663e-13	1.21 (1.17;1.26)	1.17196e-20	1.18 (1.13;1.22)	2.2675e-15	1.16 (1.11;1.20)	7.74816e-13	1.00 (0.98;1.02)	0.98071	1.00 (0.99;1.02)	0.976619
nefl	Cardiac arrest	circulatory system	317	1.52 (1.34;1.73)	2.03651e-10	1.14 (1.01;1.27)	0.0267407	1.26 (1.13;1.41)	4.44138e-05	1.25 (1.12;1.40)	9.69126e-05	1.19 (1.07;1.34)	0.00194479	1.16 (1.04;1.30)	0.00967885			0.99 (0.95;1.03)	0.702304
clec14a	Abnormality of gait	neurological	1238	1.26 (1.19;1.34)	4.21122e-15	1.07 (1.01;1.13)	0.0267517	1.07 (1.01;1.14)	0.0138881	1.06 (1.00;1.12)	0.0386874	1.08 (1.02;1.14)	0.00629101	1.09 (1.03;1.16)	0.00187393	0.99 (0.97;1.02)	0.615811	0.99 (0.97;1.01)	0.46154
lmod1	Other disorders of the kidney and ureters	genitourinary	222	1.58 (1.37;1.83)	9.00825e-10	1.17 (1.02;1.34)	0.0267677	1.27 (1.11;1.45)	0.000653858	1.28 (1.12;1.47)	0.000321171	1.25 (1.09;1.43)	0.00123916	1.18 (1.03;1.35)	0.0168524	0.99 (0.94;1.05)	0.780674	1.04 (0.99;1.09)	0.110047
mamdc2	Hypotension NOS	circulatory system	1268	1.24 (1.17;1.32)	7.77351e-14	1.06 (1.01;1.12)	0.0267698	1.10 (1.04;1.17)	0.00048578	1.12 (1.06;1.19)	3.87395e-05	1.10 (1.04;1.16)	0.00123107	1.11 (1.05;1.17)	0.000290727	1.02 (1.00;1.05)	0.11146	1.02 (1.00;1.04)	0.0353165
spink4	Retention of urine	genitourinary	1720	1.16 (1.10;1.21)	8.11829e-09	1.06 (1.01;1.11)	0.0267772	1.07 (1.02;1.13)	0.00544322	1.08 (1.03;1.13)	0.00186795	1.08 (1.03;1.13)	0.00193857	1.06 (1.01;1.12)	0.0119924	0.99 (0.96;1.01)	0.205949	1.00 (0.98;1.02)	0.911488
il1rl1	Diabetic retinopathy	endocrine/metabolic	404	1.48 (1.33;1.65)	9.23274e-13	1.12 (1.01;1.23)	0.0267784	1.50 (1.36;1.66)	7.35618e-16	1.47 (1.34;1.63)	1.41435e-14	1.46 (1.32;1.61)	8.6152e-14	1.29 (1.17;1.42)	3.76781e-07	1.00 (0.95;1.04)	0.875981	0.98 (0.94;1.01)	0.213118
fam3c	Blood in stool	digestive	402	1.42 (1.28;1.58)	2.72239e-11	1.12 (1.01;1.24)	0.0267883	1.13 (1.03;1.25)	0.0139267	1.12 (1.01;1.24)	0.0277109	1.12 (1.02;1.24)	0.0204538	1.12 (1.01;1.24)	0.0260438	0.97 (0.93;1.01)	0.180853	1.02 (0.99;1.06)	0.23579
hyal1	Delirium due to conditions classified elsewhere	mental disorders	788	1.24 (1.16;1.33)	3.70134e-09	1.08 (1.01;1.16)	0.0267916	1.22 (1.13;1.31)	6.51567e-08	1.19 (1.11;1.28)	2.46758e-06	1.14 (1.07;1.23)	0.000215459	1.13 (1.06;1.22)	0.000568914	1.00 (0.96;1.05)	0.971068	1.00 (0.98;1.03)	0.841536
ccl17	Tobacco use disorder	mental disorders	1808	1.48 (1.41;1.55)	1.13148e-60	1.05 (1.01;1.10)	0.0267994	1.43 (1.36;1.50)	1.13191e-50	1.10 (1.05;1.15)	5.94276e-05	1.08 (1.03;1.13)	0.00091245	1.07 (1.02;1.12)	0.00395685	0.98 (0.96;1.01)	0.156281	0.99 (0.98;1.01)	0.387459
tgfbr2	Other anemias	hematopoietic	2470	1.38 (1.32;1.44)	1.08553e-50	1.05 (1.01;1.09)	0.0268029	1.10 (1.05;1.14)	9.48234e-06	1.11 (1.07;1.16)	2.43765e-07	1.09 (1.05;1.14)	2.16225e-05	1.05 (1.01;1.10)	0.00839092	1.01 (0.98;1.03)	0.547074	1.00 (0.99;1.01)	0.978989
cstb	Nausea and vomiting	symptoms	2020	1.19 (1.14;1.25)	1.29159e-14	1.05 (1.01;1.10)	0.0268083	1.10 (1.05;1.15)	2.54653e-05	1.10 (1.05;1.15)	3.07108e-05	1.07 (1.02;1.12)	0.00280096	1.08 (1.03;1.13)	0.000761715	1.01 (0.99;1.03)	0.246923	1.00 (0.98;1.01)	0.731267
il6	Hypovolemia	endocrine/metabolic	1204	1.46 (1.37;1.55)	1.94429e-35	1.07 (1.01;1.13)	0.0268091	1.25 (1.18;1.32)	1.63278e-13	1.22 (1.15;1.30)	3.65969e-11	1.13 (1.07;1.20)	1.64208e-05	1.10 (1.04;1.17)	0.00104572			1.01 (0.98;1.03)	0.576255
chi3l1	Disease of tricuspid valve	circulatory system	631	1.39 (1.28;1.52)	1.12727e-14	1.09 (1.01;1.18)	0.0268117	1.20 (1.11;1.30)	8.28463e-06	1.22 (1.13;1.33)	7.06594e-07	1.18 (1.09;1.27)	6.53367e-05	1.16 (1.07;1.25)	0.000293947	0.96 (0.92;1.00)	0.0381017	1.02 (0.99;1.05)	0.273384
lilrb4	Bacterial infection NOS	infectious diseases	847	1.42 (1.33;1.53)	1.88075e-22	1.08 (1.01;1.16)	0.0268166	1.14 (1.06;1.22)	0.000182065	1.15 (1.08;1.23)	3.98907e-05	1.11 (1.04;1.19)	0.00233565	1.11 (1.04;1.19)	0.00272995	1.02 (0.98;1.05)	0.358322	1.00 (0.97;1.02)	0.758393
clec4d	Vitamin B-complex deficiencies	endocrine/metabolic	504	1.32 (1.21;1.45)	7.93071e-10	1.10 (1.01;1.20)	0.0268185	1.17 (1.07;1.28)	0.000391091	1.17 (1.07;1.28)	0.000473036	1.10 (1.01;1.20)	0.0365349	1.11 (1.02;1.21)	0.0207274	1.01 (0.97;1.05)	0.545142	1.00 (0.97;1.03)	0.939156
gdf15	Anxiety disorder	mental disorders	2066	1.31 (1.25;1.38)	1.20823e-25	1.05 (1.01;1.10)	0.0268194	1.22 (1.16;1.27)	1.73898e-18	1.17 (1.12;1.22)	1.34313e-12	1.15 (1.10;1.20)	2.30619e-10	1.07 (1.03;1.12)	0.00157307	1.00 (0.98;1.02)	0.766597
pcdhb15	Thrombocytopenia	hematopoietic	351	1.34 (1.21;1.49)	3.53267e-08	1.13 (1.01;1.25)	0.0268252	1.18 (1.06;1.31)	0.00214812	1.20 (1.08;1.33)	0.000744668	1.13 (1.01;1.25)	0.0258992	1.13 (1.02;1.25)	0.0247131	0.99 (0.94;1.04)	0.703149	1.01 (0.97;1.05)	0.612138
olr1	Pneumonia	respiratory	1534	1.28 (1.21;1.34)	2.76463e-20	1.06 (1.01;1.12)	0.026838	1.09 (1.04;1.15)	0.00081937	1.09 (1.03;1.14)	0.00143843	1.07 (1.02;1.13)	0.00701472	1.05 (1.00;1.11)	0.062848	0.99 (0.97;1.01)	0.224296	1.01 (0.99;1.03)	0.429573
omd	Benign neoplasm of colon	neoplasms	3654	0.89 (0.86;0.92)	9.02909e-12	0.96 (0.93;1.00)	0.0268396	0.91 (0.88;0.94)	1.05578e-08	0.91 (0.88;0.95)	1.69422e-07	0.93 (0.90;0.97)	5.25034e-05	0.95 (0.92;0.98)	0.0020359	1.00 (0.99;1.01)	0.743678	1.01 (1.00;1.02)	0.0365777
cst3	Shortness of breath	respiratory	1760	1.42 (1.35;1.50)	1.43191e-42	1.05 (1.01;1.11)	0.0268436	1.08 (1.03;1.13)	0.00262291	1.05 (1.01;1.11)	0.0275744	1.05 (1.00;1.10)	0.0356203	1.05 (1.01;1.11)	0.0268436	0.99 (0.96;1.01)	0.255107	1.01 (0.99;1.03)	0.302959
igsf8	Bacterial infection NOS	infectious diseases	866	1.29 (1.20;1.38)	3.18297e-13	1.08 (1.01;1.15)	0.0268516	1.12 (1.05;1.20)	0.001119	1.13 (1.05;1.21)	0.000529616	1.12 (1.05;1.20)	0.000819233	1.09 (1.02;1.17)	0.0113152	0.99 (0.96;1.02)	0.615522	1.00 (0.98;1.03)	0.773909
capg	Bronchopneumonia and lung abscess	respiratory	263	1.46 (1.28;1.65)	5.10917e-09	1.15 (1.02;1.30)	0.026857	1.17 (1.04;1.33)	0.0105674	1.16 (1.02;1.31)	0.0213722	1.15 (1.01;1.30)	0.0284075	1.15 (1.02;1.30)	0.0265049	0.96 (0.90;1.02)	0.188363	1.03 (0.98;1.08)	0.205026
b4galt1	Candidiasis	infectious diseases	1035	1.22 (1.14;1.29)	8.02409e-10	1.07 (1.01;1.14)	0.0268592	1.10 (1.03;1.17)	0.00274891	1.10 (1.04;1.17)	0.00217612	1.11 (1.04;1.18)	0.00126796	1.10 (1.04;1.17)	0.00216531	1.01 (0.98;1.05)	0.431665	1.00 (0.98;1.03)	0.829729
cxcl9	Osteoarthrosis NOS	musculoskeletal	1825	1.17 (1.11;1.23)	2.10943e-09	1.06 (1.01;1.11)	0.026866	1.07 (1.02;1.13)	0.00336068	1.05 (1.00;1.10)	0.0412006	1.10 (1.05;1.15)	0.000139027	1.08 (1.03;1.13)	0.00173584	1.01 (0.99;1.03)	0.265719	1.01 (0.99;1.03)	0.27868
il12b	Coronary atherosclerosis	circulatory system	2554	1.13 (1.09;1.18)	1.06102e-09	1.04 (1.01;1.09)	0.0268661	1.09 (1.05;1.14)	1.21932e-05	1.05 (1.01;1.09)	0.013928	1.06 (1.02;1.10)	0.00321573	1.05 (1.01;1.09)	0.0103796	1.00 (0.99;1.02)	0.585356	1.03 (1.01;1.04)	0.000206382
ifi30	Ascites (non malignant)	digestive	329	1.52 (1.36;1.71)	1.01272e-12	1.13 (1.01;1.27)	0.0268673	1.24 (1.11;1.39)	0.000161781	1.23 (1.10;1.38)	0.000232923	1.21 (1.08;1.35)	0.0009477	1.18 (1.06;1.32)	0.00317878	0.98 (0.94;1.03)	0.503022	0.99 (0.96;1.03)	0.757915
marco	Other mental disorder	mental disorders	6624	1.11 (1.08;1.13)	2.01852e-15	1.03 (1.00;1.05)	0.026877	1.06 (1.03;1.08)	7.06958e-06	1.06 (1.04;1.09)	7.51807e-07	1.03 (1.00;1.05)	0.0304919	1.03 (1.00;1.05)	0.023624	1.01 (1.00;1.02)	0.126251	1.00 (0.99;1.01)	0.75566
prss8	Type 2 diabetes with ophthalmic manifestations	endocrine/metabolic	412	2.26 (2.04;2.52)	1.75966e-51	1.12 (1.01;1.23)	0.0268778	1.78 (1.61;1.97)	1.53268e-28	1.87 (1.69;2.06)	5.28459e-34	1.19 (1.08;1.32)	0.000551888	1.10 (1.00;1.22)	0.0495153	0.99 (0.94;1.03)	0.579306	0.96 (0.93;1.00)	0.0356519
lrg1	Abnormal results of function study of liver	digestive	915	1.22 (1.14;1.30)	1.7765e-08	1.08 (1.01;1.15)	0.0268848	1.09 (1.02;1.17)	0.0125667	1.07 (1.00;1.14)	0.0585662	1.08 (1.01;1.15)	0.0244575	1.09 (1.02;1.16)	0.0110467	1.00 (0.97;1.03)	0.985443	0.98 (0.95;1.00)	0.0347257
tnfrsf6b	Rash and other nonspecific skin eruption	dermatologic	951	1.23 (1.15;1.31)	6.30283e-10	1.07 (1.01;1.15)	0.0268852	1.12 (1.05;1.19)	0.000504695	1.10 (1.03;1.18)	0.00274132	1.10 (1.03;1.17)	0.00348761	1.08 (1.01;1.15)	0.0257154	0.97 (0.94;1.00)	0.032584	1.01 (0.99;1.04)	0.274226
il12b	Pneumonia	respiratory	1573	1.16 (1.10;1.22)	1.68501e-08	1.06 (1.01;1.11)	0.0268875	1.11 (1.05;1.16)	0.000105285	1.06 (1.01;1.12)	0.0164561	1.07 (1.02;1.13)	0.0045103	1.07 (1.02;1.12)	0.00727261	1.01 (0.99;1.04)	0.35844	1.00 (0.98;1.02)	0.917348
fabp1	Circulatory disease NEC	circulatory system	3388	1.33 (1.29;1.38)	1.43958e-56	1.04 (1.00;1.08)	0.0269032	1.16 (1.12;1.20)	1.67614e-17	1.13 (1.10;1.17)	8.71649e-13	1.10 (1.06;1.14)	8.292e-08	1.07 (1.04;1.11)	5.15471e-05	0.99 (0.98;1.01)	0.227051	0.99 (0.98;1.01)	0.374121
rbfox3	Late effects of cerebrovascular disease	circulatory system	309	1.82 (1.60;2.06)	7.967e-21	1.14 (1.01;1.28)	0.0269033	1.32 (1.17;1.48)	3.71248e-06	1.35 (1.21;1.52)	2.96253e-07	1.24 (1.10;1.39)	0.000274585	1.16 (1.04;1.30)	0.0101598			1.01 (0.93;1.09)	0.812363
rrm2	Diaphragmatic hernia	digestive	3197	1.11 (1.07;1.15)	1.38465e-08	1.04 (1.00;1.08)	0.0269064	1.08 (1.04;1.12)	1.82191e-05	1.07 (1.04;1.11)	9.64777e-05	1.05 (1.02;1.09)	0.00367667	1.04 (1.01;1.08)	0.0154972	1.00 (0.98;1.01)	0.789781	1.00 (0.99;1.02)	0.59481
ccn4	Nausea and vomiting	symptoms	2067	1.14 (1.09;1.19)	5.89769e-09	1.05 (1.01;1.10)	0.0269106	1.07 (1.02;1.12)	0.0022097	1.07 (1.02;1.12)	0.00323006	1.06 (1.01;1.10)	0.0114468	1.05 (1.01;1.10)	0.0252301	1.02 (1.00;1.04)	0.0748407	0.99 (0.97;1.00)	0.0808517
pts	Vitamin D deficiency	endocrine/metabolic	929	1.23 (1.15;1.31)	9.90946e-10	1.08 (1.01;1.15)	0.0269214	1.25 (1.17;1.33)	3.1664e-11	1.27 (1.19;1.36)	4.6225e-13	1.17 (1.10;1.25)	1.53296e-06	1.10 (1.03;1.17)	0.00449514	0.98 (0.95;1.01)	0.183426	0.99 (0.97;1.02)	0.50707
omg	Respiratory insufficiency	respiratory	418	0.72 (0.65;0.79)	1.95417e-11	0.90 (0.82;0.99)	0.0269269	0.79 (0.72;0.87)	1.14204e-06	0.85 (0.77;0.93)	0.000803749	0.87 (0.79;0.96)	0.0056201	0.87 (0.79;0.96)	0.00525277	1.01 (0.95;1.07)	0.780263	0.99 (0.95;1.03)	0.503589
angpt2	Paroxysmal supraventricular tachycardia	circulatory system	404	1.36 (1.23;1.51)	2.91643e-09	1.12 (1.01;1.24)	0.0269301	1.25 (1.13;1.38)	1.41086e-05	1.24 (1.12;1.37)	2.62004e-05	1.24 (1.12;1.37)	3.70309e-05	1.16 (1.05;1.29)	0.00366738	1.00 (0.95;1.04)	0.837818	1.00 (0.96;1.04)	0.960043
ppp1r14d	Primary pulmonary hypertension	circulatory system	294	1.42 (1.27;1.60)	3.23308e-09	1.14 (1.01;1.28)	0.0269315	1.21 (1.08;1.36)	0.00109815	1.20 (1.07;1.35)	0.00179554	1.15 (1.02;1.29)	0.0200609	1.14 (1.01;1.28)	0.0278584	0.94 (0.84;1.06)	0.350609	0.99 (0.88;1.11)	0.819035
igsf9	Obesity	endocrine/metabolic	3039	1.80 (1.73;1.86)	1.12363e-217	0.96 (0.93;1.00)	0.0269332	1.41 (1.36;1.47)	3.31e-76	0.97 (0.94;1.01)	0.141697	0.96 (0.92;0.99)	0.0209632	0.95 (0.92;0.99)	0.00911544	0.99 (0.97;1.01)	0.362544	1.00 (0.99;1.01)	0.74837
snrpb2	Occlusion of cerebral arteries	circulatory system	746	1.26 (1.17;1.36)	6.4597e-10	1.09 (1.01;1.17)	0.0269387	1.15 (1.07;1.24)	0.000162744	1.10 (1.02;1.18)	0.0117572	1.11 (1.03;1.19)	0.00712619	1.09 (1.01;1.17)	0.0264939			1.04 (1.01;1.07)	0.00535999
lmod1	Type 2 diabetes	endocrine/metabolic	2601	0.97 (0.93;1.01)	0.165809	0.96 (0.92;0.99)	0.0269388	0.87 (0.84;0.91)	2.22456e-11	0.92 (0.88;0.95)	1.19674e-05	0.96 (0.93;1.00)	0.0658639	0.95 (0.92;0.99)	0.0146204	0.98 (0.97;1.00)	0.0622089	0.99 (0.98;1.01)	0.319776
itih3	Pulmonary collapse; interstitial and compensatory emphysema	respiratory	901	1.25 (1.17;1.34)	2.96695e-10	1.08 (1.01;1.15)	0.0269418	1.15 (1.08;1.23)	3.67856e-05	1.11 (1.03;1.18)	0.00334192	1.14 (1.07;1.22)	0.000101321	1.12 (1.05;1.19)	0.00107067	0.99 (0.96;1.02)	0.446049	1.01 (0.98;1.03)	0.582185
fabp1	Duodenitis	digestive	829	1.33 (1.24;1.43)	4.38191e-15	1.08 (1.01;1.16)	0.0269457	1.18 (1.10;1.27)	1.79813e-06	1.15 (1.08;1.24)	5.70832e-05	1.13 (1.05;1.21)	0.000616029	1.10 (1.03;1.18)	0.00500339	1.00 (0.97;1.03)	0.794947	1.01 (0.99;1.04)	0.39774
cd7	Late effects of cerebrovascular disease	circulatory system	299	1.39 (1.24;1.55)	1.70872e-08	1.14 (1.01;1.27)	0.0269457	1.17 (1.04;1.31)	0.00668641	1.19 (1.06;1.33)	0.00272538	1.15 (1.02;1.28)	0.0181843	1.14 (1.01;1.27)	0.02736	1.02 (0.95;1.10)	0.53978	1.03 (0.99;1.07)	0.184604
calca	Heart failure NOS	circulatory system	1489	1.41 (1.33;1.51)	8.6426e-27	1.06 (1.01;1.12)	0.0269495	1.08 (1.03;1.14)	0.00297732	1.10 (1.04;1.16)	0.000422647	1.09 (1.04;1.15)	0.000998821	1.08 (1.02;1.13)	0.00653359	1.02 (1.00;1.04)	0.0566039	1.02 (1.00;1.04)	0.10087
enpp2	Primary pulmonary hypertension	circulatory system	298	1.52 (1.32;1.74)	3.80975e-09	1.14 (1.01;1.27)	0.026956	1.35 (1.21;1.52)	1.95865e-07	1.37 (1.22;1.53)	7.31508e-08	1.27 (1.13;1.42)	4.08602e-05	1.22 (1.09;1.36)	0.000676857	1.02 (0.91;1.14)	0.790853	1.08 (0.98;1.19)	0.10227
il15ra	Hypovolemia	endocrine/metabolic	1189	1.26 (1.19;1.34)	5.9806e-15	1.07 (1.01;1.13)	0.0269565	1.06 (1.00;1.13)	0.034487	1.08 (1.02;1.14)	0.00759675	1.06 (1.00;1.13)	0.035408	1.07 (1.01;1.13)	0.025301	0.99 (0.97;1.02)	0.640513	1.04 (1.01;1.06)	0.0013054
chchd10	Syncope and collapse	symptoms	1684	1.24 (1.18;1.31)	1.77354e-15	1.06 (1.01;1.11)	0.0269583	1.09 (1.04;1.15)	0.000420091	1.08 (1.03;1.14)	0.00152778	1.08 (1.03;1.14)	0.00146117	1.07 (1.02;1.12)	0.0100289	0.98 (0.96;1.01)	0.24259	1.00 (0.98;1.02)	0.793984
shisa5	Other abnormal blood chemistry	symptoms	1446	1.35 (1.27;1.43)	8.31955e-25	1.06 (1.01;1.12)	0.0269604	1.12 (1.06;1.18)	4.03598e-05	1.11 (1.05;1.17)	9.07484e-05	1.10 (1.04;1.16)	0.000620226	1.07 (1.01;1.12)	0.0182354	1.01 (0.97;1.04)	0.731832	1.01 (0.99;1.03)	0.285994
ace2	Degeneration of intervertebral disc	musculoskeletal	618	1.27 (1.17;1.39)	4.01745e-08	1.09 (1.01;1.18)	0.0269615	1.19 (1.10;1.29)	2.11975e-05	1.20 (1.11;1.30)	7.7258e-06	1.20 (1.11;1.30)	6.38036e-06	1.14 (1.05;1.23)	0.00163639	1.01 (0.97;1.05)	0.648279	1.01 (0.98;1.03)	0.667911
cd300a	Hypopotassemia	endocrine/metabolic	738	1.24 (1.15;1.33)	1.59673e-08	1.09 (1.01;1.17)	0.0269652	1.12 (1.05;1.21)	0.00158627	1.11 (1.03;1.19)	0.00689263	1.11 (1.03;1.19)	0.00670134	1.08 (1.01;1.17)	0.0301779	1.01 (0.96;1.06)	0.78382	1.00 (0.97;1.02)	0.712902
ambp	Osteoporosis NOS	musculoskeletal	2304	1.15 (1.10;1.20)	7.69401e-10	1.05 (1.01;1.09)	0.0269655	1.10 (1.05;1.14)	6.85819e-06	1.10 (1.06;1.15)	2.54621e-06	1.09 (1.04;1.13)	5.44446e-05	1.07 (1.02;1.11)	0.00196247	0.97 (0.91;1.04)	0.448999	1.00 (0.98;1.01)	0.51906
padi2	Chronic renal failure [CKD]	genitourinary	2050	1.20 (1.15;1.26)	3.29767e-16	1.05 (1.01;1.10)	0.0269659	1.14 (1.09;1.19)	6.42248e-09	1.13 (1.08;1.18)	3.13976e-08	1.05 (1.01;1.10)	0.0269659	1.05 (1.01;1.10)	0.0269659	1.00 (0.99;1.02)	0.618258
il15	Intestinal infection	infectious diseases	1924	1.24 (1.19;1.30)	1.77245e-21	1.05 (1.01;1.10)	0.0269676	1.19 (1.14;1.24)	5.57313e-14	1.18 (1.13;1.23)	6.44063e-13	1.12 (1.07;1.17)	4.2438e-07	1.08 (1.03;1.13)	0.000714522			0.98 (0.97;1.00)	0.0560936
pla2g7	Iron deficiency anemias, unspecified or not due to blood loss	hematopoietic	1905	0.73 (0.70;0.76)	7.05931e-41	0.95 (0.91;0.99)	0.0269713	0.79 (0.75;0.82)	1.41329e-23	0.94 (0.90;0.99)	0.0145842	0.97 (0.93;1.02)	0.205681	0.97 (0.93;1.02)	0.256069	0.97 (0.91;1.03)	0.31815	1.01 (0.99;1.03)	0.245841
ngrn	Iron deficiency anemias, unspecified or not due to blood loss	hematopoietic	1821	1.16 (1.11;1.22)	1.54593e-10	1.05 (1.01;1.10)	0.0269713	1.06 (1.01;1.11)	0.0113083	1.07 (1.02;1.12)	0.00348757	1.06 (1.01;1.10)	0.0227628	1.05 (1.01;1.10)	0.0269713	1.00 (0.95;1.05)	0.874648	1.00 (0.98;1.02)	0.732351
areg	Retention of urine	genitourinary	1711	1.24 (1.18;1.31)	1.04729e-15	1.06 (1.01;1.12)	0.0269721	1.18 (1.12;1.24)	1.52839e-09	1.15 (1.09;1.21)	3.03004e-07	1.10 (1.05;1.16)	0.000234166	1.08 (1.02;1.13)	0.00623859	0.99 (0.97;1.01)	0.301362	1.01 (0.99;1.02)	0.488799
cd83	Hypercholesterolemia	endocrine/metabolic	5163	1.13 (1.10;1.16)	7.32757e-17	0.97 (0.94;1.00)	0.0269814	1.01 (0.98;1.03)	0.695574	1.00 (0.98;1.03)	0.86425	0.99 (0.96;1.02)	0.404672	0.97 (0.95;1.00)	0.0666182	1.00 (0.98;1.01)	0.711951	1.00 (0.99;1.01)	0.345134
tff1	Peripheral vascular disease, unspecified	circulatory system	562	1.75 (1.60;1.91)	7.04102e-36	1.10 (1.01;1.20)	0.0269819	1.33 (1.22;1.44)	7.78276e-11	1.32 (1.22;1.44)	8.72124e-11	1.27 (1.17;1.39)	1.79584e-08	1.16 (1.07;1.26)	0.000579685	0.98 (0.94;1.02)	0.35077	1.00 (0.97;1.03)	0.910003
pon2	Obesity	endocrine/metabolic	3056	1.31 (1.26;1.35)	2.09529e-48	1.04 (1.00;1.08)	0.0269855	1.21 (1.16;1.25)	1.3283e-24	1.20 (1.16;1.24)	1.71994e-23	1.07 (1.04;1.11)	9.89078e-05	1.08 (1.04;1.12)	1.97499e-05	1.02 (1.00;1.03)	0.0440945	0.99 (0.98;1.00)	0.163643
siglec10	Pleurisy; pleural effusion	respiratory	1825	1.25 (1.20;1.31)	2.24788e-21	1.05 (1.01;1.10)	0.0269917	1.12 (1.07;1.17)	1.26763e-06	1.11 (1.06;1.16)	8.89523e-06	1.10 (1.05;1.15)	6.7223e-05	1.09 (1.04;1.14)	0.000291528	1.01 (0.99;1.04)	0.335912	1.00 (0.99;1.02)	0.760559
acvrl1	Other dyspnea	respiratory	212	1.53 (1.33;1.77)	4.9551e-09	1.17 (1.02;1.34)	0.0269927	1.20 (1.05;1.38)	0.00785475	1.25 (1.09;1.43)	0.00142084	1.23 (1.07;1.41)	0.00289238	1.18 (1.03;1.35)	0.0195142	0.98 (0.90;1.07)	0.639378	1.01 (0.96;1.07)	0.719039
crlf1	Cholelithiasis	digestive	1118	1.28 (1.20;1.36)	6.72166e-15	1.07 (1.01;1.13)	0.0269962	1.19 (1.12;1.26)	1.35065e-08	1.15 (1.08;1.22)	6.31917e-06	1.07 (1.01;1.13)	0.0298574	1.08 (1.02;1.14)	0.0140507			1.01 (0.99;1.03)	0.31377
dtnb	Type 2 diabetes with ophthalmic manifestations	endocrine/metabolic	393	1.70 (1.53;1.89)	1.00872e-22	1.12 (1.01;1.24)	0.0270053	1.56 (1.41;1.73)	3.73813e-17	1.57 (1.42;1.74)	1.30318e-17	1.38 (1.25;1.53)	6.26395e-10	1.22 (1.10;1.35)	0.000161218			1.00 (0.96;1.04)	0.946771
fgf21	Hypotension NOS	circulatory system	1326	1.22 (1.15;1.29)	6.59154e-12	1.06 (1.01;1.12)	0.0270107	1.13 (1.07;1.19)	2.32863e-05	1.14 (1.08;1.20)	4.39942e-06	1.10 (1.04;1.17)	0.000445811	1.08 (1.02;1.14)	0.00896583	1.01 (0.99;1.03)	0.48471	1.01 (0.99;1.03)	0.520266
cntn4	Rheumatoid arthritis	musculoskeletal	647	0.81 (0.74;0.87)	6.40234e-08	0.92 (0.85;0.99)	0.0270138	0.78 (0.73;0.85)	1.31989e-09	0.78 (0.72;0.85)	8.3909e-10	0.87 (0.81;0.94)	0.000522304	0.88 (0.82;0.95)	0.00130989	1.04 (1.00;1.08)	0.0641328	1.04 (1.01;1.07)	0.00676273
gal	Vitamin D deficiency	endocrine/metabolic	967	0.81 (0.76;0.86)	2.95164e-10	0.93 (0.87;0.99)	0.0270144	0.85 (0.80;0.91)	1.16216e-06	0.89 (0.83;0.95)	0.000215274	0.91 (0.86;0.97)	0.00436389	0.92 (0.86;0.98)	0.00890401	1.00 (0.96;1.04)	0.827853	0.99 (0.96;1.01)	0.287951
galnt2	Pneumonia	respiratory	1574	0.86 (0.82;0.91)	8.31441e-09	0.95 (0.90;0.99)	0.0270149	0.81 (0.77;0.85)	4.24647e-17	0.88 (0.83;0.92)	1.95842e-07	0.90 (0.86;0.95)	4.55103e-05	0.91 (0.87;0.96)	0.000230649	1.00 (0.98;1.03)	0.884851	1.00 (0.98;1.02)	0.790439
creg1	Emphysema	respiratory	520	1.28 (1.18;1.40)	2.13574e-08	1.10 (1.01;1.20)	0.0270172	1.38 (1.26;1.50)	8.39573e-13	1.27 (1.17;1.39)	4.14461e-08	1.16 (1.06;1.26)	0.000846851	1.19 (1.09;1.29)	0.000117906	1.01 (0.97;1.05)	0.700616	1.01 (0.98;1.05)	0.478109
fgf23	Heart valve replaced	circulatory system	341	1.57 (1.40;1.76)	3.63483e-15	1.13 (1.01;1.26)	0.0270226	1.31 (1.17;1.46)	2.18912e-06	1.30 (1.16;1.45)	4.18287e-06	1.28 (1.15;1.43)	8.867e-06	1.26 (1.13;1.41)	3.46486e-05	0.99 (0.94;1.04)	0.630541	1.01 (0.97;1.05)	0.660921
fam20a	Alcoholism	mental disorders	1505	1.21 (1.15;1.27)	1.72444e-12	1.06 (1.01;1.11)	0.0270236	1.17 (1.11;1.23)	1.83085e-09	1.18 (1.12;1.24)	4.17972e-10	1.11 (1.05;1.17)	5.8362e-05	1.11 (1.06;1.17)	5.07028e-05	0.98 (0.95;1.00)	0.0269367	0.97 (0.96;0.99)	0.00205792
igfbp4	Cyst of kidney, acquired	genitourinary	486	1.53 (1.39;1.69)	2.38439e-17	1.11 (1.01;1.21)	0.0270241	1.19 (1.08;1.30)	0.000307183	1.23 (1.12;1.35)	1.49138e-05	1.18 (1.08;1.30)	0.000305337	1.17 (1.07;1.28)	0.000888734	1.00 (0.97;1.04)	0.877902	1.02 (0.99;1.05)	0.188641
hyou1	Staphylococcus infections	infectious diseases	483	1.29 (1.18;1.41)	4.00943e-08	1.11 (1.01;1.21)	0.0270344	1.09 (1.00;1.19)	0.0502316	1.09 (1.00;1.20)	0.0471582	1.10 (1.00;1.20)	0.0387113	1.11 (1.02;1.21)	0.0204624	1.04 (1.00;1.08)	0.05941	1.00 (0.97;1.03)	0.977649
mybpc1	Acidosis	endocrine/metabolic	477	1.32 (1.19;1.46)	4.16188e-08	1.11 (1.01;1.22)	0.0270411	1.31 (1.19;1.44)	2.76978e-08	1.33 (1.21;1.46)	1.19197e-09	1.18 (1.08;1.29)	0.000412812	1.17 (1.06;1.28)	0.00112322			1.00 (0.97;1.04)	0.841256
fgf23	Essential hypertension	circulatory system	8763	1.21 (1.18;1.24)	1.79189e-64	1.02 (1.00;1.05)	0.0270432	1.11 (1.08;1.13)	2.04224e-20	1.05 (1.03;1.08)	1.16189e-06	1.06 (1.03;1.08)	3.96071e-07	1.04 (1.02;1.07)	8.69028e-05	1.00 (0.99;1.01)	0.408516	1.00 (0.99;1.01)	0.582871
sirpb1	Viral Enteritis	infectious diseases	351	1.38 (1.24;1.53)	5.99692e-09	1.13 (1.01;1.25)	0.0270448	1.17 (1.05;1.30)	0.00312622	1.16 (1.04;1.28)	0.0063139	1.15 (1.03;1.27)	0.0104187	1.13 (1.02;1.26)	0.0199407	1.03 (0.97;1.09)	0.338911	0.98 (0.95;1.02)	0.39196
plxnb2	Mitral valve disease	circulatory system	1006	1.24 (1.17;1.33)	2.76487e-11	1.07 (1.01;1.14)	0.0270496	1.17 (1.10;1.25)	9.96772e-07	1.14 (1.07;1.21)	5.40098e-05	1.08 (1.02;1.15)	0.0119262	1.09 (1.02;1.16)	0.00728706	1.00 (0.97;1.03)	0.797483	1.01 (0.99;1.03)	0.421033
colec12	Respiratory insufficiency	respiratory	417	1.65 (1.48;1.83)	7.02623e-21	1.12 (1.01;1.23)	0.0270674	1.15 (1.04;1.27)	0.00743699	1.13 (1.02;1.24)	0.0160768	1.13 (1.02;1.24)	0.0154908	1.14 (1.04;1.26)	0.00725318	0.93 (0.81;1.06)	0.279264	0.97 (0.93;1.01)	0.114675
snrpb2	Disorders of calcium/phosphorus metabolism	endocrine/metabolic	455	1.31 (1.19;1.44)	1.92821e-08	1.11 (1.01;1.22)	0.0270725	1.16 (1.06;1.27)	0.00172918	1.09 (0.99;1.19)	0.0823547	1.12 (1.02;1.23)	0.0160009	1.10 (1.01;1.21)	0.0368033			0.98 (0.95;1.02)	0.349637
eps8l2	Other peripheral nerve disorders	neurological	1354	1.20 (1.14;1.27)	7.25814e-11	1.06 (1.01;1.12)	0.0270793	1.12 (1.06;1.18)	5.82265e-05	1.09 (1.03;1.15)	0.00169605	1.08 (1.02;1.14)	0.00741285	1.07 (1.02;1.13)	0.0111453	1.00 (0.97;1.03)	0.954725	1.00 (0.99;1.02)	0.633997
prap1	Benign neoplasm of other parts of digestive system	neoplasms	1091	1.22 (1.15;1.30)	1.90735e-10	1.07 (1.01;1.13)	0.0270815	1.12 (1.06;1.19)	0.000112087	1.10 (1.04;1.17)	0.00166596	1.08 (1.02;1.15)	0.00719846	1.08 (1.02;1.15)	0.00928192	1.04 (0.99;1.08)	0.0906002	1.00 (0.98;1.02)	0.970954
dctd	Iron deficiency anemias, unspecified or not due to blood loss	hematopoietic	1785	1.14 (1.09;1.20)	3.03155e-08	1.05 (1.01;1.10)	0.0270899	1.07 (1.02;1.12)	0.0068241	1.06 (1.02;1.12)	0.00839642	1.05 (1.01;1.10)	0.0270899	1.05 (1.01;1.10)	0.0270899	1.00 (0.98;1.02)	0.791833	0.99 (0.97;1.00)	0.118734
ghrl	Other mental disorder	mental disorders	6624	1.08 (1.05;1.10)	7.07469e-09	1.03 (1.00;1.05)	0.0270935	1.12 (1.09;1.15)	6.85147e-18	1.11 (1.08;1.14)	7.50721e-17	1.07 (1.04;1.09)	1.91085e-07	1.03 (1.00;1.05)	0.0409236	1.01 (0.98;1.04)	0.573351	1.00 (1.00;1.01)	0.387442
cd302	Shortness of breath	respiratory	1748	1.34 (1.28;1.41)	1.84784e-30	1.05 (1.01;1.11)	0.027096	1.14 (1.08;1.19)	1.5401e-07	1.14 (1.08;1.19)	1.34235e-07	1.12 (1.07;1.18)	1.56809e-06	1.07 (1.02;1.12)	0.00794955	1.02 (0.99;1.04)	0.183745	0.99 (0.98;1.01)	0.456958
pigr	Left bundle branch block	circulatory system	575	1.36 (1.25;1.49)	1.64647e-12	1.10 (1.01;1.19)	0.0270998	1.25 (1.15;1.36)	1.30638e-07	1.19 (1.09;1.29)	5.52966e-05	1.18 (1.09;1.29)	8.58234e-05	1.12 (1.03;1.21)	0.00976584	0.97 (0.91;1.04)	0.390097	1.01 (0.98;1.04)	0.589216
cd300lf	Gram negative septicemia	infectious diseases	321	1.39 (1.24;1.55)	9.0648e-09	1.13 (1.01;1.26)	0.0271001	1.17 (1.05;1.30)	0.00488192	1.16 (1.04;1.30)	0.00606183	1.16 (1.04;1.29)	0.00807782	1.14 (1.02;1.27)	0.0202744	1.02 (0.96;1.08)	0.505408	0.99 (0.95;1.03)	0.705566
il18bp	Hemiplegia	neurological	393	1.53 (1.38;1.70)	1.48017e-15	1.12 (1.01;1.24)	0.0271037	1.20 (1.08;1.33)	0.000398193	1.21 (1.10;1.34)	0.000160909	1.17 (1.06;1.29)	0.00251315	1.18 (1.07;1.30)	0.00130815	0.95 (0.86;1.05)	0.291069	1.01 (0.97;1.05)	0.534388
prok1	Obstructive chronic bronchitis	respiratory	832	1.25 (1.14;1.37)	4.54344e-06	1.08 (1.01;1.17)	0.0271076	1.23 (1.14;1.32)	3.58948e-08	1.19 (1.11;1.28)	2.03305e-06	1.12 (1.04;1.20)	0.00295127	1.12 (1.05;1.21)	0.00151351	1.00 (0.97;1.04)	0.898415	1.01 (0.98;1.04)	0.518435
qsox1	Acidosis	endocrine/metabolic	472	1.47 (1.34;1.61)	5.18728e-16	1.11 (1.01;1.21)	0.0271082	1.19 (1.08;1.30)	0.000223319	1.20 (1.09;1.31)	0.000115781	1.15 (1.05;1.26)	0.00201816	1.14 (1.04;1.24)	0.00556069	1.02 (0.97;1.08)	0.454754	0.99 (0.95;1.03)	0.622336
hspb6	Orthostatic hypotension	circulatory system	759	1.32 (1.21;1.44)	9.7788e-11	1.09 (1.01;1.17)	0.0271083	1.09 (1.01;1.18)	0.0256947	1.11 (1.03;1.20)	0.0046895	1.12 (1.04;1.20)	0.00356015	1.12 (1.04;1.20)	0.00300791			0.98 (0.96;1.01)	0.187029
sod2	Iron deficiency anemias, unspecified or not due to blood loss	hematopoietic	1905	1.14 (1.09;1.20)	1.13733e-08	1.05 (1.01;1.10)	0.0271106	1.10 (1.06;1.16)	2.12127e-05	1.08 (1.03;1.13)	0.00130149	1.08 (1.04;1.13)	0.000443043	1.08 (1.03;1.13)	0.000567483	1.01 (0.99;1.03)	0.31938	0.99 (0.97;1.01)	0.279173
ambp	Bacterial pneumonia	respiratory	288	1.58 (1.39;1.78)	5.10172e-13	1.14 (1.01;1.28)	0.0271127	1.30 (1.15;1.46)	1.26491e-05	1.32 (1.18;1.49)	2.64187e-06	1.27 (1.13;1.43)	4.836e-05	1.23 (1.10;1.39)	0.000387095	1.11 (0.88;1.41)	0.384666	1.03 (0.98;1.07)	0.237961
cdnf	Hyperpotassemia	endocrine/metabolic	474	1.51 (1.37;1.65)	1.02391e-17	1.11 (1.01;1.22)	0.0271178	1.02 (0.93;1.12)	0.640565	1.04 (0.94;1.13)	0.46075	1.07 (0.97;1.17)	0.166743	1.11 (1.01;1.22)	0.025237	0.98 (0.92;1.03)	0.375421
calca	Congestive heart failure (CHF) NOS	circulatory system	876	1.63 (1.50;1.77)	3.41392e-32	1.08 (1.01;1.16)	0.0271248	1.11 (1.04;1.19)	0.00232129	1.13 (1.06;1.21)	0.000360026	1.13 (1.05;1.21)	0.00053204	1.11 (1.03;1.18)	0.00402911	1.03 (1.00;1.06)	0.0627442	1.00 (0.97;1.02)	0.78915
shisa5	Dysphagia	digestive	1403	1.24 (1.17;1.31)	1.82268e-13	1.06 (1.01;1.12)	0.027127	1.10 (1.04;1.16)	0.000541448	1.10 (1.05;1.16)	0.000288534	1.10 (1.04;1.16)	0.000710009	1.06 (1.01;1.12)	0.0230906	1.01 (0.98;1.04)	0.573256	1.01 (0.99;1.03)	0.564673
npl	Arthropathy NOS	musculoskeletal	5586	1.18 (1.14;1.21)	1.0562e-27	1.03 (1.00;1.06)	0.0271334	1.10 (1.07;1.13)	2.22797e-12	1.09 (1.06;1.12)	5.25205e-11	1.05 (1.02;1.08)	0.000572573	1.04 (1.01;1.06)	0.00955761	0.98 (0.94;1.01)	0.186358	1.00 (0.99;1.01)	0.573651
cd163	Bacterial infection NOS	infectious diseases	866	1.31 (1.23;1.41)	5.73525e-15	1.08 (1.01;1.15)	0.027138	1.14 (1.07;1.22)	9.07906e-05	1.16 (1.08;1.24)	1.90859e-05	1.14 (1.07;1.22)	8.2998e-05	1.12 (1.05;1.20)	0.0008145	1.02 (0.98;1.06)	0.341484	0.98 (0.95;1.00)	0.0761413
alpp	Hypovolemia	endocrine/metabolic	1204	1.31 (1.23;1.39)	8.1496e-19	1.07 (1.01;1.13)	0.0271402	1.12 (1.05;1.18)	0.000196366	1.12 (1.06;1.19)	0.000130733	1.08 (1.02;1.15)	0.00542184	1.08 (1.02;1.14)	0.0131674	1.04 (1.01;1.07)	0.00470744	1.01 (0.99;1.03)	0.417306
rbfox3	E. coli	infectious diseases	780	1.62 (1.50;1.75)	1.36112e-33	1.08 (1.01;1.17)	0.0271573	1.23 (1.14;1.32)	2.07522e-08	1.24 (1.15;1.33)	9.24235e-09	1.15 (1.07;1.24)	0.000146308	1.11 (1.03;1.19)	0.00646331			1.01 (0.96;1.07)	0.598548
havcr1	Occlusion and stenosis of precerebral arteries	circulatory system	256	1.58 (1.37;1.81)	1.34349e-10	1.15 (1.02;1.30)	0.02716	1.44 (1.27;1.64)	1.16658e-08	1.40 (1.24;1.59)	1.26487e-07	1.27 (1.12;1.44)	0.000171535	1.16 (1.03;1.32)	0.0177132	1.06 (1.00;1.12)	0.0385669	1.03 (0.99;1.08)	0.134363
rcc1	Acidosis	endocrine/metabolic	474	1.31 (1.20;1.44)	8.36448e-09	1.11 (1.01;1.22)	0.0271737	1.17 (1.07;1.29)	0.000597391	1.13 (1.03;1.24)	0.00872718	1.12 (1.02;1.23)	0.0160862	1.11 (1.01;1.22)	0.0271737			0.99 (0.96;1.03)	0.770577
ptk7	Intestinal infection	infectious diseases	1892	1.15 (1.10;1.20)	2.59327e-09	1.05 (1.01;1.10)	0.0271808	1.09 (1.04;1.14)	0.000229319	1.08 (1.03;1.13)	0.00149938	1.06 (1.01;1.10)	0.0193461	1.05 (1.01;1.10)	0.0271808	1.00 (0.94;1.08)	0.895752
lmnb2	Other chronic ischemic heart disease, unspecified	circulatory system	2186	1.35 (1.29;1.42)	5.29369e-40	1.05 (1.01;1.09)	0.0271924	1.14 (1.09;1.19)	2.04402e-09	1.09 (1.05;1.14)	4.13517e-05	1.07 (1.02;1.12)	0.00204014	1.06 (1.01;1.10)	0.0109145	0.96 (0.94;0.99)	0.0059077	1.02 (1.01;1.04)	0.00506883
tnfrsf13c	Tobacco use disorder	mental disorders	1788	0.96 (0.91;1.00)	0.0570045	0.95 (0.91;0.99)	0.0271962	0.79 (0.76;0.83)	1.1018e-22	0.95 (0.90;0.99)	0.0198054	0.93 (0.89;0.98)	0.00427549	0.95 (0.90;0.99)	0.0196707	0.99 (0.97;1.01)	0.41734	1.00 (0.98;1.02)	0.983134
lep	Sleep apnea	neurological	767	2.48 (2.27;2.70)	2.58689e-97	0.92 (0.86;0.99)	0.027197	1.08 (1.00;1.15)	0.0460344	0.97 (0.91;1.04)	0.452507	0.95 (0.89;1.02)	0.189301	0.96 (0.89;1.03)	0.232701	0.99 (0.96;1.02)	0.482974	1.03 (1.01;1.06)	0.0114433
cx3cl1	Tobacco use disorder	mental disorders	1797	0.96 (0.91;1.00)	0.0777386	0.95 (0.91;0.99)	0.0271978	0.89 (0.85;0.94)	2.39176e-06	0.87 (0.83;0.92)	1.68048e-08	0.93 (0.88;0.97)	0.00100103	0.93 (0.89;0.97)	0.0018494	1.00 (0.98;1.02)	0.901225	0.99 (0.97;1.00)	0.10093
vwc2	Abnormal results of function study of liver	digestive	927	1.23 (1.15;1.31)	2.56762e-09	1.08 (1.01;1.15)	0.0272037	1.09 (1.02;1.16)	0.0106333	1.09 (1.02;1.17)	0.00747587	1.08 (1.01;1.15)	0.0221531	1.08 (1.01;1.15)	0.0240418	1.00 (0.98;1.03)	0.737826	1.01 (0.99;1.03)	0.442699
reg3a	Dysphagia	digestive	1461	1.19 (1.12;1.25)	4.64103e-10	1.06 (1.01;1.12)	0.0272054	1.13 (1.07;1.19)	1.0046e-05	1.13 (1.07;1.19)	4.33438e-06	1.09 (1.04;1.15)	0.000849734	1.08 (1.02;1.14)	0.00454844	1.01 (0.97;1.04)	0.672467	1.01 (0.99;1.03)	0.163477
lepr	Type 2 diabetes	endocrine/metabolic	2660	0.71 (0.68;0.74)	4.63443e-68	0.96 (0.92;1.00)	0.0272092	0.94 (0.90;0.97)	0.00062366	0.91 (0.88;0.95)	2.21522e-06	0.93 (0.89;0.96)	0.000107814	0.94 (0.91;0.98)	0.00311845	1.02 (1.00;1.04)	0.120105	0.98 (0.96;0.99)	0.000448992
msr1	Esophageal bleeding (varices/hemorrhage)	digestive	429	1.37 (1.23;1.51)	2.20243e-09	1.11 (1.01;1.23)	0.0272122	1.25 (1.14;1.38)	4.29792e-06	1.19 (1.08;1.31)	0.000508805	1.13 (1.03;1.25)	0.0101667	1.14 (1.04;1.26)	0.00680216	0.93 (0.85;1.02)	0.113994	1.00 (0.96;1.03)	0.852258
nectin2	Urinary tract infection	genitourinary	3065	1.26 (1.21;1.31)	3.49205e-35	1.04 (1.00;1.08)	0.0272207	1.12 (1.08;1.16)	1.52194e-09	1.12 (1.08;1.16)	1.09035e-09	1.09 (1.06;1.13)	6.98352e-07	1.06 (1.03;1.10)	0.000664836	1.01 (0.99;1.02)	0.326601	1.01 (0.99;1.02)	0.29071
esam	Phlebitis and thrombophlebitis of lower extremities	circulatory system	626	1.19 (1.09;1.29)	3.26194e-05	1.09 (1.01;1.18)	0.0272216	1.07 (0.99;1.16)	0.0872406	1.08 (0.99;1.17)	0.0680125	1.12 (1.03;1.21)	0.00573058	1.09 (1.01;1.18)	0.0250889	1.07 (0.94;1.21)	0.329554	1.09 (1.06;1.12)	3.67194e-09
gusb	Iron deficiency anemias, unspecified or not due to blood loss	hematopoietic	1904	1.19 (1.14;1.25)	4.69392e-13	1.05 (1.01;1.10)	0.027222	1.10 (1.05;1.15)	8.13015e-05	1.03 (0.99;1.08)	0.170263	1.06 (1.02;1.11)	0.00733149	1.04 (1.00;1.09)	0.0610031	1.01 (0.99;1.03)	0.401217	1.00 (0.99;1.02)	0.749488
efcab14	Syncope and collapse	symptoms	1682	1.16 (1.11;1.22)	2.31447e-09	1.06 (1.01;1.11)	0.0272233	1.05 (1.00;1.10)	0.0643439	1.05 (1.00;1.11)	0.0383871	1.06 (1.01;1.11)	0.0267419	1.06 (1.01;1.12)	0.0111957	0.97 (0.94;1.01)	0.140132	1.02 (1.01;1.04)	0.00836861
serpind1	Intestinal infection	infectious diseases	1863	1.20 (1.15;1.26)	1.10563e-14	1.05 (1.01;1.10)	0.0272233	1.09 (1.04;1.14)	0.000250586	1.06 (1.01;1.11)	0.0182069	1.07 (1.03;1.12)	0.00246652	1.05 (1.00;1.10)	0.0452235	1.03 (0.98;1.09)	0.214186	1.00 (0.99;1.02)	0.83584
arsa	Acute renal failure	genitourinary	2447	1.26 (1.21;1.31)	4.28609e-28	1.05 (1.01;1.09)	0.0272309	1.24 (1.19;1.29)	6.50115e-25	1.20 (1.15;1.25)	2.0685e-18	1.11 (1.07;1.16)	1.68431e-07	1.05 (1.01;1.09)	0.0275136	0.99 (0.97;1.02)	0.708258	0.99 (0.98;1.01)	0.439459
cd70	Cardiomegaly	circulatory system	1040	1.24 (1.17;1.33)	1.31872e-11	1.07 (1.01;1.14)	0.0272343	1.08 (1.02;1.15)	0.0122624	1.10 (1.04;1.17)	0.00195451	1.09 (1.03;1.16)	0.00488944	1.08 (1.02;1.15)	0.0111305	0.97 (0.95;1.00)	0.0492157	1.01 (0.99;1.04)	0.25809
csf3r	Staphylococcus infections	infectious diseases	459	1.33 (1.21;1.45)	2.40439e-09	1.11 (1.01;1.22)	0.0272356	1.15 (1.05;1.26)	0.00307633	1.16 (1.06;1.27)	0.0014129	1.11 (1.01;1.22)	0.0239274	1.11 (1.02;1.22)	0.0218297	1.07 (0.98;1.16)	0.125456	1.02 (0.99;1.05)	0.300748
ephb4	Pneumonia	respiratory	1569	1.32 (1.26;1.39)	1.76008e-27	1.06 (1.01;1.11)	0.0272372	1.10 (1.05;1.16)	0.000234645	1.10 (1.04;1.15)	0.000360402	1.09 (1.04;1.15)	0.000637492	1.08 (1.03;1.13)	0.00276528	1.01 (0.99;1.03)	0.518033	1.00 (0.98;1.02)	0.72687
lrp11	Other chronic nonalcoholic liver disease	digestive	696	1.39 (1.29;1.50)	2.54766e-17	1.09 (1.01;1.17)	0.0272427	1.15 (1.06;1.23)	0.000369381	1.12 (1.04;1.21)	0.00310567	1.13 (1.05;1.22)	0.00132192	1.09 (1.01;1.17)	0.0287101	0.99 (0.96;1.02)	0.563567	1.03 (1.00;1.05)	0.0365594
timp1	Infection/inflammation of internal prosthetic device; implant; and graft	infectious diseases	210	1.51 (1.31;1.74)	1.09098e-08	1.17 (1.02;1.34)	0.0272474	1.26 (1.10;1.45)	0.000862045	1.24 (1.08;1.43)	0.00190012	1.21 (1.05;1.39)	0.00651507	1.17 (1.02;1.35)	0.0211758	0.97 (0.86;1.11)	0.671984	1.04 (0.99;1.09)	0.124238
creg1	Abnormal results of function study of liver	digestive	925	1.22 (1.14;1.30)	2.85747e-09	1.08 (1.01;1.15)	0.027252	1.17 (1.10;1.25)	1.63631e-06	1.12 (1.05;1.19)	0.000711902	1.10 (1.03;1.17)	0.00402263	1.09 (1.02;1.17)	0.00745301	1.02 (0.99;1.05)	0.314585	0.99 (0.97;1.02)	0.613825
epha1	Diverticulosis	digestive	4969	1.13 (1.10;1.16)	2.66401e-15	1.03 (1.00;1.06)	0.0272522	1.04 (1.01;1.07)	0.0120402	1.04 (1.01;1.07)	0.00557082	1.04 (1.01;1.07)	0.0045758	1.03 (1.00;1.06)	0.0361842	1.00 (0.99;1.02)	0.551861	1.00 (0.99;1.01)	0.653705
tgfbi	Abnormal results of function study of liver	digestive	928	1.22 (1.14;1.30)	5.31166e-09	1.08 (1.01;1.15)	0.0272599	1.05 (0.99;1.12)	0.112568	1.05 (0.99;1.12)	0.125149	1.07 (1.00;1.14)	0.0510454	1.07 (1.00;1.14)	0.048194	1.02 (0.99;1.05)	0.241832	1.03 (1.01;1.05)	0.0156187
odam	Tobacco use disorder	mental disorders	1773	0.72 (0.69;0.76)	1.42932e-40	0.95 (0.91;0.99)	0.0272731	0.96 (0.92;1.01)	0.10489	0.95 (0.91;1.00)	0.0350478	0.94 (0.90;0.99)	0.0129788	0.95 (0.90;0.99)	0.0207973	1.00 (0.97;1.02)	0.702625	1.01 (0.99;1.03)	0.247664
npdc1	Phlebitis and thrombophlebitis of lower extremities	circulatory system	622	1.28 (1.17;1.39)	9.1237e-09	1.09 (1.01;1.18)	0.0272738	1.03 (0.95;1.12)	0.426398	1.09 (1.01;1.18)	0.0366711	1.12 (1.03;1.21)	0.00711869	1.10 (1.02;1.19)	0.0152733	1.05 (1.02;1.09)	0.00413038	1.05 (1.02;1.08)	0.00141401
phospho1	Pleurisy; pleural effusion	respiratory	1819	1.19 (1.13;1.24)	1.03762e-11	1.05 (1.01;1.10)	0.027275	1.02 (0.97;1.07)	0.390325	1.05 (1.01;1.10)	0.0242135	1.06 (1.01;1.11)	0.0186569	1.05 (1.01;1.10)	0.027275			1.04 (1.02;1.05)	0.000107288
wfdc12	Proteinuria	endocrine/metabolic	205	1.64 (1.41;1.91)	1.5353e-10	1.17 (1.02;1.35)	0.0272781	1.16 (1.00;1.35)	0.0521013	1.24 (1.08;1.43)	0.00264016	1.19 (1.03;1.37)	0.0146928	1.16 (1.01;1.33)	0.0368184	0.96 (0.90;1.03)	0.273088	1.01 (0.96;1.07)	0.711419
ncr3lg1	Phlebitis and thrombophlebitis of lower extremities	circulatory system	605	1.25 (1.15;1.36)	2.63382e-07	1.09 (1.01;1.19)	0.0272856	1.10 (1.02;1.20)	0.0202545	1.12 (1.03;1.21)	0.0100743	1.11 (1.02;1.21)	0.0113327	1.11 (1.03;1.21)	0.00816714	0.99 (0.96;1.02)	0.564801	0.92 (0.90;0.95)	3.08502e-08
clec4d	Pneumonitis due to inhalation of food or vomitus	respiratory	436	1.35 (1.23;1.49)	7.06044e-10	1.11 (1.01;1.22)	0.0272928	1.15 (1.05;1.27)	0.0031261	1.17 (1.06;1.28)	0.00156984	1.10 (1.00;1.21)	0.0460868	1.12 (1.02;1.23)	0.0198267	0.98 (0.94;1.02)	0.287145	1.02 (0.98;1.06)	0.299144
tcn2	Hypercholesterolemia	endocrine/metabolic	5204	1.16 (1.13;1.19)	4.22756e-25	1.03 (1.00;1.06)	0.0273001	1.12 (1.09;1.16)	2.66176e-16	1.10 (1.07;1.13)	9.37167e-11	1.06 (1.03;1.09)	5.81317e-05	1.04 (1.01;1.07)	0.00408608	1.00 (0.99;1.01)	0.87746	0.98 (0.97;0.99)	2.39493e-06
sftpa2	Hypotension NOS	circulatory system	1275	1.20 (1.14;1.27)	1.23308e-10	1.06 (1.01;1.12)	0.0273124	1.13 (1.07;1.20)	1.17328e-05	1.15 (1.09;1.22)	8.35069e-07	1.10 (1.04;1.17)	0.000545832	1.07 (1.01;1.13)	0.0158686	1.00 (0.97;1.03)	0.933547	0.99 (0.97;1.01)	0.489464
cd14	Pulmonary collapse; interstitial and compensatory emphysema	respiratory	875	1.22 (1.14;1.30)	2.60567e-08	1.08 (1.01;1.15)	0.0273128	1.09 (1.01;1.16)	0.0192122	1.08 (1.01;1.16)	0.0303092	1.09 (1.02;1.16)	0.0143891	1.07 (1.01;1.15)	0.0350083	1.00 (0.96;1.03)	0.805712	0.98 (0.96;1.01)	0.170019
ccl4	Bacterial infection NOS	infectious diseases	863	1.22 (1.14;1.31)	7.08418e-09	1.08 (1.01;1.15)	0.0273139	1.20 (1.12;1.28)	2.97164e-07	1.12 (1.05;1.20)	0.000978892	1.12 (1.05;1.20)	0.00110664	1.08 (1.01;1.16)	0.0204087	1.01 (0.99;1.04)	0.383104	1.00 (0.98;1.03)	0.985929
fut3_fut5	Chronic renal failure [CKD]	genitourinary	2102	1.24 (1.18;1.30)	1.17556e-20	1.05 (1.01;1.09)	0.0273149	1.11 (1.06;1.16)	1.88716e-06	1.15 (1.10;1.20)	3.28383e-10	1.18 (1.13;1.23)	1.29367e-13	1.09 (1.05;1.14)	6.11588e-05	1.01 (0.98;1.04)	0.569224	0.99 (0.97;1.01)	0.241497
npdc1	Renal failure NOS	genitourinary	245	2.43 (2.12;2.77)	9.82549e-39	1.15 (1.02;1.31)	0.027319	1.22 (1.07;1.39)	0.00237213	1.18 (1.04;1.34)	0.0101979	1.20 (1.06;1.37)	0.00439349	1.17 (1.03;1.33)	0.0133854	1.05 (0.99;1.11)	0.11111	1.06 (1.01;1.11)	0.0269916
tnfrsf8	Rheumatoid arthritis and other inflammatory polyarthropathies	musculoskeletal	244	1.49 (1.31;1.70)	1.0726e-09	1.15 (1.02;1.31)	0.0273193	1.31 (1.15;1.49)	4.51109e-05	1.25 (1.10;1.42)	0.000686155	1.23 (1.09;1.40)	0.00129018	1.22 (1.08;1.39)	0.00210734	1.05 (0.99;1.12)	0.117011	0.97 (0.93;1.01)	0.135157
ptprf	Vitamin D deficiency	endocrine/metabolic	971	0.91 (0.85;0.97)	0.00512886	0.93 (0.87;0.99)	0.0273206	0.80 (0.75;0.86)	2.52347e-11	0.81 (0.76;0.86)	5.29614e-11	0.83 (0.78;0.88)	5.99273e-09	0.92 (0.86;0.98)	0.00690894	0.98 (0.95;1.01)	0.242643	0.99 (0.96;1.01)	0.254324
hip1r	Hypoglycemia	endocrine/metabolic	341	1.84 (1.65;2.06)	5.35761e-27	1.13 (1.01;1.26)	0.0273212	1.44 (1.29;1.61)	4.5271e-11	1.40 (1.25;1.56)	1.37085e-09	1.19 (1.07;1.33)	0.00137701	1.12 (1.00;1.25)	0.0412961	0.95 (0.88;1.03)	0.211729
nectin4	Circulatory disease NEC	circulatory system	3411	1.19 (1.15;1.23)	1.64326e-23	1.04 (1.00;1.07)	0.0273256	1.06 (1.02;1.09)	0.00190171	1.05 (1.01;1.08)	0.00693728	1.03 (1.00;1.06)	0.0903052	1.04 (1.01;1.08)	0.0139477	1.01 (0.99;1.03)	0.329363	1.00 (0.99;1.01)	0.719562
sfrp1	Other anemias	hematopoietic	2436	1.16 (1.11;1.21)	6.03511e-12	1.05 (1.01;1.09)	0.027329	1.10 (1.05;1.14)	8.68296e-06	1.09 (1.04;1.13)	7.7668e-05	1.11 (1.07;1.16)	3.12223e-07	1.11 (1.06;1.15)	7.69277e-07	1.00 (0.98;1.02)	0.864538	1.00 (0.98;1.01)	0.54691
adamtsl4	Chronic renal failure [CKD]	genitourinary	1905	1.17 (1.12;1.23)	6.07961e-11	1.05 (1.01;1.10)	0.0273349	1.09 (1.04;1.14)	0.000258635	1.05 (1.00;1.10)	0.0423695	1.06 (1.01;1.11)	0.00963231	1.06 (1.01;1.11)	0.00970126	1.04 (0.97;1.10)	0.246615	0.99 (0.98;1.01)	0.306469
palm2	Pulmonary collapse; interstitial and compensatory emphysema	respiratory	878	1.34 (1.25;1.44)	4.42208e-16	1.08 (1.01;1.15)	0.0273395	1.18 (1.10;1.27)	4.90424e-06	1.16 (1.08;1.25)	3.93639e-05	1.11 (1.04;1.19)	0.00275617	1.08 (1.01;1.16)	0.0225741	1.01 (0.98;1.04)	0.656211	0.99 (0.96;1.03)	0.702999
adgrg1	Chronic ulcer of skin	dermatologic	439	1.76 (1.59;1.95)	4.12176e-28	1.11 (1.01;1.22)	0.0273403	1.76 (1.60;1.93)	1.48995e-31	1.38 (1.26;1.52)	1.18661e-11	1.33 (1.21;1.46)	2.85394e-09	1.16 (1.06;1.28)	0.00173642	1.01 (0.97;1.06)	0.637442	0.99 (0.96;1.03)	0.618485
nomo1	Arthropathy NOS	musculoskeletal	5719	1.18 (1.15;1.21)	5.45518e-35	1.03 (1.00;1.06)	0.0273412	1.06 (1.03;1.09)	1.22276e-05	1.07 (1.04;1.09)	1.31927e-06	1.06 (1.03;1.09)	2.54853e-05	1.03 (1.00;1.05)	0.0420075	1.01 (0.99;1.02)	0.305373	1.00 (0.99;1.01)	0.971365
adm	Hemiplegia	neurological	396	1.72 (1.54;1.92)	1.50641e-22	1.12 (1.01;1.24)	0.0273415	1.24 (1.12;1.38)	5.73915e-05	1.31 (1.18;1.45)	2.99981e-07	1.26 (1.14;1.39)	7.53922e-06	1.21 (1.09;1.33)	0.000220557	0.99 (0.94;1.03)	0.578541	1.03 (0.99;1.07)	0.138944
pamr1	Inguinal hernia	digestive	1494	0.86 (0.81;0.91)	3.00842e-08	0.94 (0.90;0.99)	0.0273429	0.88 (0.83;0.93)	1.10046e-06	0.92 (0.88;0.97)	0.00277658	0.94 (0.89;0.99)	0.0178038	0.94 (0.89;0.99)	0.0184886	0.99 (0.96;1.01)	0.279533	1.02 (1.00;1.04)	0.0188807
arg1	Iron deficiency anemias, unspecified or not due to blood loss	hematopoietic	1888	0.83 (0.79;0.87)	2.52345e-16	0.95 (0.91;0.99)	0.0273515	0.90 (0.86;0.94)	2.54642e-06	0.93 (0.89;0.98)	0.00293386	0.97 (0.93;1.01)	0.180441	0.95 (0.91;0.99)	0.0273515	0.99 (0.97;1.01)	0.451189	0.99 (0.97;1.01)	0.199539
c1qa	Edema	symptoms	990	1.24 (1.17;1.33)	3.56565e-11	1.07 (1.01;1.14)	0.0273525	1.11 (1.04;1.18)	0.00178004	1.13 (1.06;1.20)	0.000211885	1.11 (1.04;1.18)	0.0017289	1.08 (1.01;1.15)	0.0204002	0.99 (0.95;1.03)	0.516142	1.01 (0.99;1.03)	0.436777
rnase6	Cerebral artery occlusion, with cerebral infarction	circulatory system	605	1.44 (1.32;1.56)	6.98914e-17	1.10 (1.01;1.19)	0.027361	1.17 (1.08;1.27)	0.000180796	1.18 (1.09;1.28)	4.70018e-05	1.16 (1.07;1.25)	0.000484159	1.12 (1.04;1.22)	0.00489938	0.98 (0.95;1.02)	0.334293	1.01 (0.98;1.04)	0.367257
ccl21	Circulatory disease NEC	circulatory system	3403	1.22 (1.18;1.26)	8.47638e-30	1.04 (1.00;1.07)	0.0273626	1.12 (1.08;1.16)	7.47338e-11	1.12 (1.08;1.16)	1.29075e-10	1.06 (1.03;1.10)	0.000591096	1.04 (1.01;1.08)	0.0116766	1.00 (0.98;1.01)	0.6209	1.02 (1.00;1.03)	0.0122175
spink4	Left bundle branch block	circulatory system	580	1.29 (1.19;1.41)	2.10608e-09	1.10 (1.01;1.19)	0.0273709	1.13 (1.03;1.22)	0.00565754	1.13 (1.04;1.23)	0.00302867	1.14 (1.05;1.24)	0.00227778	1.12 (1.03;1.22)	0.00878225	1.01 (0.97;1.05)	0.723575	0.99 (0.96;1.02)	0.342902
inhbb	Other disorders of metabolism	endocrine/metabolic	367	1.44 (1.29;1.60)	3.94044e-11	1.12 (1.01;1.25)	0.0273734	1.21 (1.09;1.34)	0.000367917	1.19 (1.07;1.32)	0.0010556	1.17 (1.06;1.30)	0.00282138	1.13 (1.02;1.26)	0.0169248	1.01 (0.97;1.06)	0.528306	1.08 (1.04;1.12)	6.08468e-05
grpel1	Streptococcus infection	infectious diseases	344	1.43 (1.28;1.59)	2.02218e-10	1.13 (1.01;1.26)	0.0273761	1.31 (1.17;1.46)	1.54133e-06	1.27 (1.14;1.42)	1.29554e-05	1.20 (1.08;1.34)	0.000771629	1.16 (1.04;1.29)	0.00824292	0.94 (0.89;1.00)	0.051197	1.01 (0.97;1.05)	0.7381
chga	Tobacco use disorder	mental disorders	1781	1.32 (1.25;1.38)	2.36729e-28	1.05 (1.01;1.10)	0.027379	1.14 (1.09;1.20)	2.25202e-08	1.14 (1.09;1.19)	8.45158e-08	1.23 (1.17;1.29)	1.72011e-17	1.18 (1.13;1.24)	2.35766e-12	0.99 (0.97;1.01)	0.375784	1.00 (0.98;1.01)	0.866887
clec4a	Cholelithiasis	digestive	1113	0.80 (0.75;0.84)	5.68638e-14	0.94 (0.88;0.99)	0.027383	0.88 (0.83;0.93)	2.19677e-05	0.88 (0.83;0.93)	1.51162e-05	0.90 (0.85;0.95)	0.000379305	0.91 (0.86;0.97)	0.00248532	0.99 (0.94;1.04)	0.709406	0.98 (0.96;1.00)	0.0649907
scarb2	Cholelithiasis with acute cholecystitis	digestive	248	1.53 (1.33;1.75)	1.21404e-09	1.15 (1.02;1.31)	0.0273874	1.30 (1.14;1.48)	6.62386e-05	1.28 (1.13;1.46)	0.000129677	1.27 (1.12;1.44)	0.000256733	1.17 (1.03;1.33)	0.0149857	0.96 (0.90;1.03)	0.248119	0.97 (0.93;1.01)	0.155927
pla2g15	Streptococcus infection	infectious diseases	349	1.44 (1.29;1.60)	2.63069e-11	1.13 (1.01;1.25)	0.0273876	1.31 (1.17;1.45)	7.5608e-07	1.24 (1.12;1.38)	5.54288e-05	1.21 (1.09;1.35)	0.000326438	1.19 (1.07;1.32)	0.00125269	1.01 (0.96;1.05)	0.812275	0.98 (0.94;1.02)	0.264791
idua	Septicemia	infectious diseases	1371	1.20 (1.14;1.26)	3.16315e-11	1.06 (1.01;1.12)	0.0273904	1.16 (1.10;1.23)	2.75516e-08	1.17 (1.11;1.23)	1.18475e-08	1.12 (1.06;1.18)	2.69794e-05	1.10 (1.04;1.16)	0.000800906	1.01 (0.99;1.04)	0.326633	1.01 (0.99;1.03)	0.335262
acvrl1	Pneumonitis due to inhalation of food or vomitus	respiratory	439	1.46 (1.32;1.61)	3.56523e-13	1.11 (1.01;1.23)	0.0273915	1.12 (1.02;1.23)	0.0218769	1.16 (1.06;1.28)	0.00205334	1.14 (1.03;1.25)	0.00881448	1.13 (1.03;1.24)	0.0121074	1.02 (0.96;1.08)	0.581719	0.99 (0.95;1.02)	0.50551
gchfr	Disorders of calcium/phosphorus metabolism	endocrine/metabolic	430	1.39 (1.26;1.54)	1.05237e-10	1.11 (1.01;1.23)	0.0273925	1.14 (1.03;1.25)	0.0104454	1.17 (1.06;1.29)	0.00155008	1.14 (1.03;1.25)	0.00871729	1.12 (1.02;1.24)	0.0188488	1.00 (0.96;1.04)	0.956205	0.99 (0.96;1.03)	0.661718
bcam	Other forms of chronic heart disease	circulatory system	975	1.21 (1.14;1.30)	3.82629e-09	1.07 (1.01;1.14)	0.0273972	1.10 (1.03;1.17)	0.00299529	1.11 (1.04;1.19)	0.00093957	1.10 (1.03;1.18)	0.00261512	1.07 (1.01;1.14)	0.0274643	1.03 (0.99;1.08)	0.147351	1.02 (1.00;1.04)	0.10313
dpt	Other anemias	hematopoietic	2474	1.24 (1.19;1.29)	3.05507e-22	1.05 (1.00;1.09)	0.0274042	1.02 (0.98;1.07)	0.240628	1.05 (1.01;1.09)	0.0188649	1.05 (1.01;1.10)	0.00823231	1.05 (1.01;1.09)	0.014543	1.00 (0.98;1.02)	0.777085	1.02 (1.01;1.04)	0.00207896
fstl1	Left bundle branch block	circulatory system	553	1.32 (1.21;1.44)	2.24216e-10	1.10 (1.01;1.20)	0.0274058	1.20 (1.10;1.31)	2.82436e-05	1.21 (1.11;1.32)	1.20752e-05	1.17 (1.08;1.28)	0.000241509	1.14 (1.05;1.24)	0.00205695	1.01 (0.98;1.05)	0.555604	0.98 (0.95;1.01)	0.124281
klk4	Tachycardia NOS	circulatory system	651	1.28 (1.18;1.39)	7.70853e-09	1.09 (1.01;1.18)	0.0274061	1.23 (1.13;1.33)	7.44326e-07	1.20 (1.11;1.30)	5.86332e-06	1.16 (1.07;1.25)	0.00027644	1.13 (1.05;1.23)	0.00198914	1.00 (0.97;1.03)	0.966915	1.03 (1.00;1.06)	0.100243
nrp1	Primary pulmonary hypertension	circulatory system	294	1.62 (1.44;1.83)	6.94085e-16	1.14 (1.01;1.28)	0.0274104	1.35 (1.20;1.52)	4.09824e-07	1.37 (1.22;1.54)	1.02597e-07	1.33 (1.18;1.49)	1.69198e-06	1.24 (1.10;1.39)	0.000283231	0.96 (0.86;1.08)	0.503031	1.02 (0.92;1.12)	0.735999
brap	Hypercholesterolemia	endocrine/metabolic	4958	1.11 (1.08;1.14)	1.70797e-12	1.03 (1.00;1.06)	0.0274162	1.04 (1.01;1.07)	0.00777707	1.05 (1.02;1.07)	0.00197253	1.03 (1.00;1.06)	0.0224039	1.03 (1.00;1.06)	0.0274162			1.01 (1.00;1.02)	0.0429048
tnfrsf10b	Aortic valve disease	circulatory system	407	1.57 (1.41;1.75)	7.63208e-16	1.12 (1.01;1.24)	0.0274186	1.22 (1.10;1.35)	0.000107285	1.17 (1.06;1.30)	0.00178717	1.18 (1.06;1.30)	0.00148855	1.12 (1.01;1.24)	0.0300852	0.98 (0.93;1.04)	0.580054	1.03 (1.00;1.07)	0.0834179
epha1	Noninfectious gastroenteritis	digestive	1269	1.24 (1.17;1.32)	1.02335e-12	1.06 (1.01;1.12)	0.0274192	1.07 (1.01;1.13)	0.0235011	1.07 (1.01;1.14)	0.0169992	1.07 (1.01;1.13)	0.0133023	1.06 (1.00;1.12)	0.0426162	1.03 (1.01;1.06)	0.019976	1.00 (0.98;1.02)	0.827928
lmnb2	Late effects of cerebrovascular disease	circulatory system	309	1.62 (1.43;1.82)	3.31406e-15	1.14 (1.01;1.27)	0.0274202	1.25 (1.12;1.41)	0.000108283	1.22 (1.09;1.37)	0.000524436	1.17 (1.04;1.31)	0.00656094	1.13 (1.01;1.27)	0.0293478	1.03 (0.95;1.10)	0.501941	1.02 (0.98;1.07)	0.252133
tgfb1	Nausea and vomiting	symptoms	2062	1.14 (1.09;1.19)	5.32801e-09	1.05 (1.01;1.10)	0.0274364	1.07 (1.02;1.12)	0.0030803	1.06 (1.02;1.11)	0.00545136	1.06 (1.01;1.10)	0.0136798	1.05 (1.01;1.10)	0.0224866	0.98 (0.96;1.01)	0.133728	0.99 (0.98;1.01)	0.325245
ace2	Spondylosis and allied disorders	musculoskeletal	733	1.34 (1.24;1.45)	2.38097e-13	1.09 (1.01;1.17)	0.0274365	1.17 (1.08;1.26)	5.9976e-05	1.17 (1.09;1.26)	3.70107e-05	1.20 (1.11;1.29)	1.49479e-06	1.12 (1.05;1.21)	0.0015759	1.00 (0.96;1.03)	0.827974	0.99 (0.96;1.01)	0.373882
pigr	E. coli	infectious diseases	806	1.45 (1.35;1.56)	3.77481e-24	1.08 (1.01;1.16)	0.0274421	1.30 (1.21;1.39)	4.88313e-13	1.18 (1.10;1.27)	2.94036e-06	1.17 (1.09;1.26)	1.14938e-05	1.11 (1.04;1.20)	0.00247878	1.03 (0.97;1.10)	0.277674	1.01 (0.99;1.04)	0.27853
dcbld2	Bacterial infection NOS	infectious diseases	861	1.28 (1.19;1.37)	1.16627e-11	1.08 (1.01;1.15)	0.0274431	1.19 (1.11;1.27)	5.99914e-07	1.13 (1.05;1.21)	0.000448951	1.14 (1.07;1.22)	0.000145615	1.12 (1.05;1.20)	0.000878967	0.98 (0.92;1.04)	0.500431	1.01 (0.98;1.03)	0.67989
pgf	Cardiac pacemaker in situ	circulatory system	688	1.48 (1.35;1.61)	2.33171e-18	1.09 (1.01;1.18)	0.0274446	1.18 (1.09;1.28)	5.47369e-05	1.18 (1.09;1.27)	7.42823e-05	1.15 (1.06;1.24)	0.000631343	1.12 (1.04;1.21)	0.00409163	1.00 (0.97;1.04)	0.776046	1.02 (0.99;1.05)	0.222353
lgals1	Coronary atherosclerosis	circulatory system	2519	1.26 (1.21;1.31)	2.1546e-28	1.05 (1.00;1.09)	0.0274455	1.08 (1.03;1.12)	0.000292113	1.06 (1.02;1.10)	0.00286954	1.07 (1.03;1.11)	0.00113511	1.07 (1.02;1.11)	0.00151006	1.00 (0.98;1.02)	0.845347	1.02 (1.00;1.04)	0.0819713
ppp1r14d	Iron deficiency anemias, unspecified or not due to blood loss	hematopoietic	1824	1.17 (1.11;1.22)	8.29877e-11	1.05 (1.01;1.10)	0.0274462	1.08 (1.03;1.13)	0.00075215	1.07 (1.02;1.12)	0.00411825	1.06 (1.01;1.11)	0.0161668	1.05 (1.00;1.10)	0.0411551	1.01 (0.99;1.03)	0.514229	1.01 (0.99;1.03)	0.244767
ptprz1	GERD	digestive	3319	0.92 (0.89;0.96)	2.31457e-05	0.96 (0.93;1.00)	0.0274491	0.90 (0.87;0.93)	7.90793e-09	0.96 (0.92;0.99)	0.012405	0.94 (0.91;0.98)	0.000698965	0.96 (0.92;0.99)	0.0103663	1.01 (1.00;1.03)	0.0784127	1.00 (0.98;1.01)	0.531788
lcn15	Heart failure NOS	circulatory system	1443	1.20 (1.14;1.27)	3.54006e-11	1.06 (1.01;1.12)	0.0274512	1.08 (1.03;1.14)	0.00272519	1.06 (1.01;1.12)	0.0265011	1.07 (1.02;1.13)	0.0112245	1.06 (1.01;1.12)	0.0274512	1.02 (1.00;1.05)	0.109254	1.00 (0.98;1.02)	0.740025
plb1	Pneumonia	respiratory	1502	0.84 (0.80;0.89)	3.50059e-10	0.94 (0.90;0.99)	0.027461	0.85 (0.81;0.89)	3.18275e-10	0.89 (0.84;0.93)	4.99963e-06	0.92 (0.88;0.97)	0.00170869	0.94 (0.89;0.98)	0.0105123	1.03 (1.00;1.05)	0.0494382	1.00 (0.98;1.02)	0.802798
rnase4	Diverticulosis	digestive	4673	1.15 (1.12;1.19)	5.23753e-20	1.03 (1.00;1.06)	0.0274648	1.04 (1.01;1.07)	0.00910188	1.05 (1.02;1.08)	0.00262638	1.04 (1.01;1.07)	0.00701607	1.04 (1.01;1.07)	0.011912	0.99 (0.98;1.00)	0.103505	0.99 (0.98;1.00)	0.209977
slamf8	Personal history of diseases of digestive system	digestive	2965	1.14 (1.10;1.19)	1.40428e-12	1.04 (1.00;1.08)	0.0274684	1.09 (1.05;1.13)	6.07223e-06	1.07 (1.03;1.11)	0.000138149	1.07 (1.03;1.11)	0.000175036	1.06 (1.02;1.10)	0.00169971	1.01 (0.99;1.03)	0.550572	1.00 (0.98;1.01)	0.497157
clec4d	Viral Enteritis	infectious diseases	359	1.35 (1.22;1.50)	2.10354e-08	1.12 (1.01;1.25)	0.02747	1.18 (1.07;1.31)	0.00153801	1.17 (1.05;1.30)	0.0030165	1.12 (1.01;1.24)	0.0381596	1.12 (1.01;1.24)	0.034665	0.97 (0.93;1.02)	0.20138	0.99 (0.95;1.03)	0.498754
siglec8	Type 2 diabetes with ophthalmic manifestations	endocrine/metabolic	390	1.34 (1.21;1.49)	2.04709e-08	1.12 (1.01;1.24)	0.0274716	1.28 (1.15;1.41)	1.93503e-06	1.17 (1.06;1.29)	0.00225623	1.18 (1.06;1.30)	0.00143185	1.16 (1.05;1.28)	0.00426824	1.03 (0.97;1.08)	0.339892	1.01 (0.98;1.05)	0.474081
cd163	Noninfectious gastroenteritis	digestive	1257	1.20 (1.13;1.27)	2.96952e-10	1.06 (1.01;1.13)	0.0274743	1.10 (1.04;1.16)	0.000812975	1.10 (1.04;1.17)	0.000638143	1.10 (1.04;1.16)	0.00109359	1.09 (1.03;1.15)	0.00308289	1.02 (0.99;1.05)	0.239702	1.00 (0.98;1.02)	0.994035
nt5c1a	Postinflammatory pulmonary fibrosis	respiratory	464	1.42 (1.28;1.57)	1.24167e-11	1.11 (1.01;1.22)	0.0274815	1.19 (1.08;1.31)	0.000582818	1.18 (1.07;1.30)	0.000869728	1.19 (1.08;1.31)	0.000421353	1.21 (1.10;1.33)	0.000115358			0.99 (0.94;1.05)	0.799942
cfd	Renal failure NOS	genitourinary	226	2.03 (1.77;2.33)	2.68929e-24	1.16 (1.02;1.32)	0.0274853	1.12 (0.98;1.28)	0.0923094	1.13 (0.99;1.29)	0.0664306	1.12 (0.98;1.27)	0.0970116	1.16 (1.02;1.33)	0.02431	1.01 (0.95;1.07)	0.735946	1.02 (0.97;1.07)	0.40359
thbs2	Gram negative septicemia	infectious diseases	316	1.43 (1.28;1.60)	1.53885e-10	1.13 (1.01;1.26)	0.0274855	1.40 (1.26;1.57)	2.6039e-09	1.34 (1.19;1.49)	4.56665e-07	1.29 (1.16;1.45)	6.92722e-06	1.19 (1.06;1.33)	0.00222485	0.95 (0.89;1.01)	0.0755597	1.00 (0.96;1.04)	0.981317
il1rn	Symptoms involving nervous and musculoskeletal systems	symptoms	489	1.35 (1.23;1.47)	1.72346e-10	1.11 (1.01;1.21)	0.0274861	1.16 (1.06;1.27)	0.00121884	1.14 (1.04;1.25)	0.00372019	1.14 (1.04;1.25)	0.00369461	1.13 (1.04;1.24)	0.0065223	1.03 (0.99;1.07)	0.171712	1.02 (0.98;1.05)	0.318834
il19	Syncope and collapse	symptoms	1705	1.16 (1.11;1.22)	1.57572e-09	1.06 (1.01;1.11)	0.027488	1.09 (1.04;1.15)	0.000309332	1.09 (1.04;1.14)	0.000794244	1.06 (1.01;1.11)	0.0167628	1.05 (1.00;1.10)	0.0509391	0.99 (0.96;1.01)	0.248721	0.99 (0.97;1.01)	0.279992
megf9	Hypercholesterolemia	endocrine/metabolic	5206	1.16 (1.12;1.19)	1.02646e-23	1.03 (1.00;1.06)	0.0274885	1.07 (1.04;1.10)	1.39058e-06	1.09 (1.06;1.12)	8.90392e-09	1.07 (1.04;1.10)	4.68304e-06	1.07 (1.04;1.10)	1.99038e-06	1.00 (0.99;1.01)	0.710741	1.00 (0.99;1.01)	0.958575
slamf7	Pneumococcal pneumonia	respiratory	1806	1.16 (1.11;1.22)	1.30389e-10	1.05 (1.01;1.10)	0.0274904	1.06 (1.01;1.11)	0.0100922	1.04 (1.00;1.09)	0.0683592	1.06 (1.01;1.11)	0.0118359	1.05 (1.00;1.10)	0.0422216	1.01 (0.99;1.04)	0.352737	1.00 (0.99;1.02)	0.589022
fgf21	Atrial fibrillation and flutter	circulatory system	1482	1.21 (1.15;1.28)	1.14399e-12	1.06 (1.01;1.12)	0.0274924	1.11 (1.05;1.17)	9.18888e-05	1.13 (1.07;1.19)	5.14651e-06	1.10 (1.04;1.16)	0.000403862	1.09 (1.03;1.15)	0.00169347	1.00 (0.98;1.02)	0.739182	0.98 (0.97;1.00)	0.0687862
ulbp2	Other chronic nonalcoholic liver disease	digestive	688	1.39 (1.28;1.50)	1.33257e-16	1.09 (1.01;1.17)	0.0274986	1.17 (1.08;1.26)	5.615e-05	1.13 (1.05;1.22)	0.00156288	1.13 (1.05;1.21)	0.00176485	1.10 (1.02;1.19)	0.0106424	1.00 (0.97;1.03)	0.885813	1.02 (0.99;1.04)	0.223256
wfdc2	Rheumatic disease of the heart valves	circulatory system	472	1.59 (1.43;1.77)	2.78233e-17	1.12 (1.01;1.23)	0.0275114	1.22 (1.10;1.34)	0.000105856	1.23 (1.11;1.35)	4.4517e-05	1.19 (1.08;1.31)	0.00039663	1.14 (1.04;1.26)	0.00738916	1.00 (0.94;1.05)	0.90984	0.98 (0.95;1.02)	0.273149
notch3	Iron deficiency anemias, unspecified or not due to blood loss	hematopoietic	1913	1.12 (1.06;1.17)	9.59716e-06	1.05 (1.01;1.10)	0.0275115	1.11 (1.06;1.16)	2.7981e-05	1.15 (1.10;1.21)	3.44188e-09	1.02 (0.97;1.07)	0.44361	1.02 (0.98;1.07)	0.32377	0.99 (0.94;1.04)	0.608001	0.98 (0.97;1.00)	0.0580095
prss22	Respiratory failure	respiratory	946	1.24 (1.16;1.32)	1.24322e-10	1.07 (1.01;1.15)	0.0275126	1.13 (1.06;1.20)	0.000328433	1.07 (1.00;1.14)	0.034782	1.09 (1.02;1.16)	0.0102937	1.08 (1.01;1.15)	0.0253957	1.01 (0.98;1.04)	0.422628	0.99 (0.96;1.01)	0.386095
il18bp	Infection/inflammation of internal prosthetic device; implant; and graft	infectious diseases	213	1.61 (1.39;1.85)	5.60554e-11	1.16 (1.02;1.33)	0.0275134	1.27 (1.11;1.46)	0.000475251	1.30 (1.14;1.49)	0.000148749	1.23 (1.08;1.41)	0.00262912	1.23 (1.08;1.41)	0.00248626	0.99 (0.86;1.13)	0.849068	1.05 (1.00;1.10)	0.0705521
slc9a3r2	Other anemias	hematopoietic	2358	1.13 (1.08;1.18)	1.1453e-08	1.05 (1.01;1.09)	0.0275153	1.06 (1.02;1.11)	0.0024998	1.06 (1.01;1.10)	0.00866044	1.05 (1.01;1.09)	0.0231051	1.05 (1.01;1.09)	0.0214906	0.98 (0.97;1.00)	0.119336	1.00 (0.99;1.02)	0.586128
cd4	Benign neoplasm of colon	neoplasms	3618	1.10 (1.07;1.14)	7.26237e-09	1.04 (1.00;1.07)	0.0275214	1.05 (1.01;1.08)	0.00718154	1.04 (1.01;1.08)	0.0130165	1.04 (1.01;1.08)	0.0100544	1.04 (1.01;1.08)	0.0170291	1.00 (0.99;1.02)	0.603019	0.98 (0.97;0.99)	0.00468181
timp1	Rash and other nonspecific skin eruption	dermatologic	945	1.22 (1.15;1.31)	2.32337e-09	1.07 (1.01;1.15)	0.0275431	1.11 (1.04;1.19)	0.0013553	1.10 (1.03;1.18)	0.00309422	1.08 (1.02;1.15)	0.0153596	1.08 (1.01;1.15)	0.0233972	1.04 (0.98;1.10)	0.181666	1.01 (0.99;1.04)	0.299879
cd248	Cancer of bronchus; lung	neoplasms	600	0.74 (0.68;0.80)	3.74961e-13	0.91 (0.84;0.99)	0.0275464	0.71 (0.65;0.77)	3.05036e-17	0.87 (0.81;0.95)	0.00085563	0.89 (0.82;0.96)	0.00446583	0.91 (0.84;0.99)	0.0241262	0.98 (0.90;1.07)	0.624374	0.98 (0.95;1.01)	0.131309
clmp	Shortness of breath	respiratory	1786	1.37 (1.30;1.44)	3.91737e-34	1.05 (1.01;1.10)	0.0275525	1.04 (0.99;1.09)	0.0836745	1.06 (1.01;1.11)	0.0239781	1.06 (1.01;1.11)	0.0109901	1.07 (1.02;1.12)	0.00746168	1.02 (1.00;1.04)	0.112474	1.01 (0.99;1.03)	0.342013
ror1	Hyperparathyroidism	endocrine/metabolic	208	1.59 (1.37;1.83)	2.45092e-10	1.17 (1.02;1.34)	0.0275562	1.23 (1.07;1.42)	0.00354987	1.15 (1.00;1.32)	0.0525272	1.29 (1.12;1.48)	0.000307538	1.20 (1.05;1.37)	0.00938264	0.99 (0.92;1.05)	0.69541	1.03 (0.98;1.08)	0.285134
mmp12	Other disorders of stomach and duodenum	digestive	579	1.38 (1.26;1.51)	2.02786e-12	1.10 (1.01;1.19)	0.0275668	1.24 (1.14;1.35)	2.50605e-07	1.25 (1.15;1.35)	2.02908e-07	1.20 (1.11;1.31)	1.23547e-05	1.14 (1.05;1.24)	0.0022015	0.98 (0.94;1.02)	0.342244	1.02 (0.99;1.05)	0.251317
cdh1	Type 1 diabetes	endocrine/metabolic	205	2.37 (2.06;2.72)	1.21487e-33	1.17 (1.02;1.34)	0.0275675	2.10 (1.82;2.41)	2.31841e-25	2.16 (1.88;2.48)	3.76009e-27	1.35 (1.18;1.56)	1.78839e-05	1.34 (1.17;1.54)	3.09323e-05	1.04 (0.98;1.10)	0.157717	1.00 (0.96;1.05)	0.877058
ddt	Acute renal failure	genitourinary	2360	1.21 (1.16;1.26)	3.00826e-19	1.05 (1.01;1.09)	0.0275684	1.28 (1.23;1.33)	2.43858e-32	1.25 (1.20;1.30)	9.12704e-27	1.12 (1.08;1.17)	2.9831e-08	1.09 (1.05;1.14)	1.60273e-05	1.01 (0.99;1.03)	0.205896	1.01 (0.99;1.03)	0.508795
ace2	Other disorders of liver	digestive	521	1.32 (1.20;1.45)	7.90134e-09	1.10 (1.01;1.20)	0.0275734	1.09 (0.99;1.19)	0.0650755	1.12 (1.02;1.22)	0.0155692	1.14 (1.05;1.25)	0.00282744	1.14 (1.04;1.24)	0.00389853	1.03 (0.98;1.07)	0.242502	1.01 (0.98;1.04)	0.538924
osm	Pulmonary heart disease	circulatory system	829	1.23 (1.15;1.32)	3.91625e-09	1.08 (1.01;1.16)	0.0275877	1.18 (1.10;1.26)	4.04511e-06	1.14 (1.07;1.23)	0.000127117	1.11 (1.04;1.19)	0.00289837	1.09 (1.02;1.17)	0.0154632	1.03 (0.97;1.08)	0.337734	0.99 (0.97;1.01)	0.439738
plscr3	Iron deficiency anemias, unspecified or not due to blood loss	hematopoietic	1815	1.17 (1.11;1.22)	6.28772e-11	1.05 (1.01;1.10)	0.0275883	1.11 (1.06;1.16)	1.78865e-05	1.10 (1.05;1.16)	2.95967e-05	1.06 (1.02;1.12)	0.00822446	1.05 (1.01;1.10)	0.0275883	0.97 (0.94;1.00)	0.0891625	0.99 (0.97;1.00)	0.104882
ap3b1	Iron deficiency anemias, unspecified or not due to blood loss	hematopoietic	1818	1.17 (1.12;1.23)	2.53179e-11	1.05 (1.01;1.10)	0.0275925	1.11 (1.06;1.16)	1.76285e-05	1.10 (1.05;1.16)	2.9286e-05	1.06 (1.01;1.11)	0.0145866	1.05 (1.01;1.10)	0.0275925	1.01 (0.99;1.03)	0.39128	1.00 (0.99;1.02)	0.799789
dpy30	Hemorrhage of gastrointestinal tract	digestive	1564	1.16 (1.10;1.22)	1.63545e-08	1.06 (1.01;1.11)	0.0275967	1.10 (1.04;1.15)	0.000293514	1.09 (1.04;1.15)	0.000553886	1.08 (1.03;1.13)	0.00263685	1.07 (1.02;1.12)	0.00809318	1.01 (0.98;1.04)	0.51457	0.98 (0.97;1.00)	0.0804986
tnfrsf14	Proteinuria	endocrine/metabolic	206	1.98 (1.72;2.29)	2.73227e-21	1.17 (1.02;1.34)	0.0275985	1.34 (1.17;1.55)	3.45435e-05	1.30 (1.13;1.49)	0.000245366	1.31 (1.14;1.51)	0.000130395	1.27 (1.11;1.46)	0.000659562	1.10 (1.03;1.17)	0.00580605	1.04 (0.99;1.10)	0.152699
mad1l1	Other abnormal blood chemistry	symptoms	1468	1.23 (1.16;1.30)	1.10805e-13	1.06 (1.01;1.12)	0.0275995	1.10 (1.04;1.16)	0.00059829	1.10 (1.04;1.16)	0.000472975	1.09 (1.03;1.15)	0.0015782	1.08 (1.02;1.13)	0.00698513	0.99 (0.93;1.04)	0.632699	1.00 (0.98;1.02)	0.949096
robo1	Superficial cellulitis and abscess	dermatologic	539	1.28 (1.17;1.39)	2.61471e-08	1.10 (1.01;1.20)	0.0276104	1.22 (1.12;1.33)	4.97561e-06	1.19 (1.09;1.29)	8.44312e-05	1.15 (1.06;1.25)	0.00107356	1.11 (1.02;1.20)	0.0194081	1.05 (1.01;1.10)	0.0117949	1.01 (0.98;1.04)	0.5338
il1r1	Renal failure NOS	genitourinary	241	1.53 (1.35;1.74)	7.85544e-11	1.15 (1.02;1.31)	0.0276157	1.28 (1.13;1.45)	0.000150076	1.29 (1.14;1.47)	7.36782e-05	1.24 (1.09;1.40)	0.00108437	1.19 (1.05;1.35)	0.0067328	1.03 (0.97;1.09)	0.355438	1.03 (0.98;1.08)	0.215248
il7r	GERD	digestive	3431	0.90 (0.87;0.93)	2.99012e-09	0.96 (0.93;1.00)	0.0276201	0.93 (0.90;0.97)	6.30644e-05	0.94 (0.91;0.97)	0.000245929	0.95 (0.92;0.98)	0.00269302	0.96 (0.93;0.99)	0.0125107	0.98 (0.97;1.00)	0.0256834	1.00 (0.99;1.01)	0.629808
igf2r	Osteoarthrosis NOS	musculoskeletal	1810	1.18 (1.12;1.23)	2.5074e-11	1.05 (1.01;1.10)	0.027626	1.08 (1.03;1.13)	0.00204825	1.07 (1.03;1.13)	0.00269231	1.07 (1.02;1.12)	0.00411831	1.08 (1.03;1.13)	0.00190279	0.99 (0.97;1.02)	0.656975	1.01 (0.99;1.03)	0.265851
tnfrsf9	Emphysema	respiratory	520	1.47 (1.34;1.61)	1.52339e-16	1.10 (1.01;1.20)	0.0276355	1.11 (1.02;1.21)	0.0208246	1.13 (1.04;1.23)	0.00563137	1.16 (1.06;1.26)	0.00107825	1.10 (1.01;1.20)	0.0306691	1.06 (1.02;1.11)	0.00597235	1.04 (1.01;1.07)	0.0219631
tnfrsf10a	Gastric ulcer	digestive	547	1.46 (1.33;1.59)	8.30145e-17	1.10 (1.01;1.20)	0.0276359	1.29 (1.18;1.40)	1.07639e-08	1.25 (1.15;1.37)	2.71048e-07	1.19 (1.09;1.29)	7.0947e-05	1.15 (1.05;1.25)	0.00146785	0.98 (0.94;1.01)	0.238405	1.04 (1.01;1.07)	0.0140761
tnfrsf10b	Cholelithiasis	digestive	1101	1.57 (1.48;1.68)	1.10529e-42	1.07 (1.01;1.14)	0.0276366	1.23 (1.16;1.31)	1.08259e-11	1.18 (1.11;1.26)	3.7002e-08	1.14 (1.08;1.21)	1.22386e-05	1.09 (1.03;1.16)	0.0053955	1.00 (0.97;1.03)	0.998415	1.02 (1.00;1.04)	0.0704121
fabp3	Hypercholesterolemia	endocrine/metabolic	5026	1.25 (1.21;1.29)	1.23328e-43	1.03 (1.00;1.06)	0.0276373	1.10 (1.06;1.13)	3.95355e-10	1.07 (1.04;1.10)	1.61284e-06	1.04 (1.01;1.07)	0.00322862	1.04 (1.01;1.07)	0.00516139	0.99 (0.98;1.01)	0.248207	1.00 (0.99;1.01)	0.807615
st6gal1	Gout	endocrine/metabolic	847	1.42 (1.33;1.52)	5.40908e-24	1.08 (1.01;1.15)	0.0276439	1.23 (1.15;1.32)	1.56778e-09	1.10 (1.02;1.17)	0.00793242	1.08 (1.01;1.15)	0.0285289	1.08 (1.01;1.15)	0.0260882	1.01 (0.98;1.04)	0.476268	1.01 (0.99;1.04)	0.383599
il17c	Cirrhosis of liver without mention of alcohol	digestive	197	1.54 (1.33;1.77)	5.04236e-09	1.17 (1.02;1.35)	0.0276447	1.31 (1.13;1.51)	0.000220044	1.27 (1.10;1.46)	0.00111154	1.25 (1.09;1.44)	0.00187179	1.20 (1.04;1.38)	0.0132503	1.02 (0.96;1.09)	0.479597	1.03 (0.97;1.08)	0.340344
cd300e	Postoperative infection	infectious diseases	548	1.38 (1.26;1.51)	6.0203e-13	1.10 (1.01;1.20)	0.0276451	1.11 (1.02;1.21)	0.0197122	1.14 (1.05;1.25)	0.00325151	1.12 (1.03;1.21)	0.0106905	1.10 (1.01;1.20)	0.0281975	0.99 (0.95;1.02)	0.435604	1.01 (0.98;1.04)	0.465516
il17rb	Type 2 diabetes	endocrine/metabolic	2649	0.66 (0.64;0.69)	2.16039e-93	0.96 (0.92;1.00)	0.027646	0.67 (0.65;0.70)	5.73807e-87	0.71 (0.68;0.74)	1.50262e-66	0.82 (0.78;0.85)	1.52871e-24	0.90 (0.87;0.94)	9.22785e-08	1.00 (0.98;1.02)	0.891144	0.99 (0.97;1.00)	0.0460087
agr3	Other chronic nonalcoholic liver disease	digestive	680	1.45 (1.35;1.57)	5.31417e-22	1.09 (1.01;1.17)	0.0276532	1.18 (1.10;1.27)	1.55063e-05	1.20 (1.11;1.29)	3.30364e-06	1.21 (1.12;1.30)	1.22382e-06	1.12 (1.04;1.21)	0.00279592			0.98 (0.96;1.01)	0.225646
ocln	Other specified gastritis	digestive	1378	1.25 (1.19;1.33)	2.02172e-15	1.06 (1.01;1.12)	0.0276574	1.14 (1.08;1.20)	4.27487e-06	1.13 (1.07;1.19)	7.69107e-06	1.08 (1.03;1.14)	0.0041586	1.07 (1.01;1.13)	0.0126035	1.01 (0.97;1.05)	0.708822	0.99 (0.97;1.02)	0.569094
ogn	Nausea and vomiting	symptoms	2058	1.22 (1.16;1.28)	2.47681e-16	1.05 (1.01;1.10)	0.0276615	1.08 (1.03;1.12)	0.00125123	1.10 (1.05;1.15)	3.18447e-05	1.08 (1.03;1.13)	0.000913684	1.07 (1.03;1.12)	0.0014634	1.00 (0.98;1.02)	0.657627	1.01 (0.99;1.02)	0.408284
pla2g15	Pulmonary collapse; interstitial and compensatory emphysema	respiratory	909	1.30 (1.21;1.38)	2.30796e-14	1.08 (1.01;1.15)	0.0276631	1.20 (1.12;1.28)	8.90325e-08	1.19 (1.12;1.27)	1.65249e-07	1.15 (1.08;1.23)	3.68247e-05	1.13 (1.06;1.21)	0.000187308	1.00 (0.97;1.02)	0.761599	1.02 (1.00;1.05)	0.0422225
mzb1	Bacterial pneumonia	respiratory	287	1.58 (1.41;1.78)	2.26352e-14	1.14 (1.01;1.28)	0.0276634	1.30 (1.15;1.46)	1.84263e-05	1.25 (1.11;1.40)	0.000224044	1.20 (1.06;1.34)	0.00272226	1.20 (1.07;1.35)	0.00255928	0.96 (0.91;1.02)	0.215256	1.00 (0.96;1.05)	0.973061
tnfrsf14	Dysphagia	digestive	1438	1.17 (1.11;1.24)	5.79124e-09	1.06 (1.01;1.12)	0.0276656	1.08 (1.02;1.13)	0.00622036	1.07 (1.02;1.13)	0.00712633	1.08 (1.02;1.14)	0.00397544	1.07 (1.02;1.13)	0.0095617	1.01 (0.99;1.03)	0.368264	1.01 (0.99;1.03)	0.283157
scrg1	Decubitus ulcer	dermatologic	608	1.33 (1.21;1.45)	1.41001e-09	1.10 (1.01;1.19)	0.0276768	1.03 (0.95;1.12)	0.48492	1.03 (0.95;1.11)	0.531697	1.07 (0.98;1.16)	0.118162	1.11 (1.02;1.20)	0.0117049	1.00 (0.97;1.03)	0.899155
vegfa	Septicemia	infectious diseases	1366	1.28 (1.22;1.36)	2.04149e-19	1.06 (1.01;1.12)	0.0276777	1.16 (1.10;1.22)	7.08421e-08	1.12 (1.06;1.18)	5.14898e-05	1.11 (1.05;1.17)	0.000193445	1.10 (1.04;1.16)	0.00064392	1.00 (0.98;1.02)	0.960898	1.01 (0.99;1.03)	0.372175
itga5	Intestinal infection	infectious diseases	1920	1.20 (1.14;1.25)	2.38079e-14	1.05 (1.01;1.10)	0.0276797	1.09 (1.04;1.14)	0.000348597	1.06 (1.01;1.11)	0.0161037	1.04 (0.99;1.08)	0.134907	1.06 (1.01;1.11)	0.0126734	0.99 (0.96;1.02)	0.446971	1.01 (0.99;1.03)	0.18747
ermap	Chronic ulcer of skin	dermatologic	417	1.44 (1.30;1.59)	1.44019e-12	1.12 (1.01;1.23)	0.0276875	1.29 (1.17;1.43)	5.9056e-07	1.09 (0.98;1.20)	0.101443	1.18 (1.07;1.30)	0.00110469	1.18 (1.07;1.30)	0.000955817	1.03 (0.98;1.08)	0.263782	0.99 (0.95;1.02)	0.405276
cdh2	Decubitus ulcer	dermatologic	625	1.46 (1.34;1.59)	8.71788e-18	1.09 (1.01;1.18)	0.0276879	1.15 (1.06;1.24)	0.000767345	1.16 (1.07;1.25)	0.00026813	1.14 (1.05;1.23)	0.00132819	1.12 (1.03;1.21)	0.00510792	0.96 (0.92;1.00)	0.0385097	1.01 (0.98;1.04)	0.636254
trem2	Other specified gastritis	digestive	1405	1.23 (1.16;1.30)	1.29506e-12	1.06 (1.01;1.12)	0.0276915	1.15 (1.09;1.22)	2.67005e-07	1.14 (1.08;1.20)	1.83053e-06	1.11 (1.06;1.18)	6.70424e-05	1.08 (1.02;1.14)	0.00506536	1.02 (0.96;1.08)	0.465555	1.01 (0.99;1.03)	0.465074
nectin2	Hyperparathyroidism	endocrine/metabolic	208	1.96 (1.70;2.26)	2.42133e-20	1.17 (1.02;1.34)	0.0276934	1.36 (1.18;1.56)	1.35653e-05	1.41 (1.23;1.62)	1.07659e-06	1.33 (1.16;1.52)	5.40403e-05	1.22 (1.06;1.40)	0.0045288	0.98 (0.92;1.04)	0.524659	1.04 (0.99;1.09)	0.122983
asgr2	Other chronic ischemic heart disease, unspecified	circulatory system	2191	1.21 (1.16;1.26)	4.37826e-19	1.05 (1.01;1.09)	0.0277002	1.06 (1.02;1.11)	0.00482462	1.08 (1.04;1.13)	0.00024203	1.06 (1.01;1.10)	0.0110917	1.05 (1.01;1.10)	0.0124535	1.02 (1.00;1.04)	0.0887869	1.00 (0.99;1.02)	0.516151
cst3	Hyperparathyroidism	endocrine/metabolic	205	2.40 (2.08;2.78)	1.53731e-32	1.17 (1.02;1.34)	0.027701	1.21 (1.06;1.39)	0.00559626	1.22 (1.06;1.40)	0.00517763	1.16 (1.01;1.33)	0.0353283	1.17 (1.02;1.34)	0.027701	0.99 (0.93;1.05)	0.745666	1.04 (0.99;1.09)	0.100326
tnfrsf4	Phlebitis and thrombophlebitis of lower extremities	circulatory system	624	1.35 (1.24;1.47)	5.8583e-13	1.09 (1.01;1.18)	0.0277016	1.15 (1.06;1.25)	0.000522125	1.16 (1.07;1.25)	0.000419707	1.13 (1.05;1.23)	0.00184649	1.09 (1.01;1.18)	0.0281137	1.00 (0.95;1.06)	0.925759	1.02 (0.99;1.05)	0.174256
rspo3	Cardiomegaly	circulatory system	1056	1.28 (1.20;1.37)	4.34198e-13	1.07 (1.01;1.14)	0.0277016	1.06 (1.00;1.13)	0.0648204	1.06 (1.00;1.13)	0.0581447	1.05 (0.99;1.12)	0.124558	1.07 (1.01;1.14)	0.0326671	1.00 (0.97;1.03)	0.845899	1.01 (0.99;1.03)	0.433402
amy2b	Alcohol-related disorders	mental disorders	678	0.76 (0.70;0.82)	1.24911e-12	0.92 (0.85;0.99)	0.0277022	0.81 (0.75;0.87)	2.50537e-08	0.87 (0.81;0.94)	0.000407664	0.92 (0.85;0.99)	0.0227036	0.90 (0.83;0.97)	0.00528739	0.97 (0.94;1.01)	0.155582	1.04 (1.01;1.06)	0.00600807
il12rb1	Gout	endocrine/metabolic	821	1.38 (1.28;1.48)	2.54387e-19	1.08 (1.01;1.16)	0.0277085	1.12 (1.05;1.20)	0.00111062	1.09 (1.02;1.17)	0.0142282	1.08 (1.01;1.16)	0.0225034	1.08 (1.01;1.16)	0.0273305	0.96 (0.93;0.99)	0.0100557	0.99 (0.97;1.01)	0.384457
sirpb1	Other chronic nonalcoholic liver disease	digestive	692	1.31 (1.22;1.42)	2.8964e-12	1.09 (1.01;1.17)	0.027711	1.12 (1.04;1.21)	0.00272035	1.08 (1.00;1.16)	0.0408165	1.11 (1.03;1.20)	0.00548332	1.10 (1.02;1.19)	0.010599	0.99 (0.95;1.03)	0.596075	1.01 (0.99;1.04)	0.351045
tnfrsf10b	Viral Enteritis	infectious diseases	355	1.61 (1.43;1.80)	2.80435e-16	1.13 (1.01;1.25)	0.0277123	1.31 (1.18;1.46)	5.23055e-07	1.28 (1.15;1.42)	4.6944e-06	1.25 (1.12;1.39)	4.09627e-05	1.15 (1.04;1.28)	0.00852038	1.05 (0.99;1.12)	0.111695	0.98 (0.94;1.02)	0.256395
gast	Rheumatism, unspecified and fibrositis	musculoskeletal	384	1.40 (1.26;1.56)	4.75434e-10	0.89 (0.81;0.99)	0.0277173	1.06 (0.95;1.17)	0.290298	1.00 (0.90;1.11)	0.947137	0.95 (0.86;1.06)	0.348682	0.94 (0.85;1.04)	0.214684			1.04 (1.00;1.08)	0.0728393
ly9	Iron deficiency anemias, unspecified or not due to blood loss	hematopoietic	1873	1.17 (1.11;1.22)	4.14975e-11	1.05 (1.01;1.10)	0.0277207	1.04 (0.99;1.09)	0.0835958	1.03 (0.99;1.08)	0.151312	1.04 (0.99;1.09)	0.116915	1.05 (1.01;1.10)	0.0272314	1.01 (0.99;1.03)	0.388379	1.00 (0.99;1.02)	0.868077
folr2	Swelling of limb	symptoms	357	1.40 (1.26;1.56)	9.88264e-10	1.12 (1.01;1.25)	0.0277214	1.20 (1.08;1.33)	0.000733104	1.19 (1.08;1.33)	0.000827845	1.14 (1.03;1.27)	0.0122855	1.12 (1.01;1.24)	0.0339989	1.01 (0.93;1.10)	0.775358	0.99 (0.95;1.03)	0.578237
lair1	Noninfectious gastroenteritis	digestive	1266	1.32 (1.24;1.40)	1.32925e-20	1.06 (1.01;1.12)	0.0277292	1.13 (1.07;1.19)	2.88657e-05	1.12 (1.06;1.19)	5.30132e-05	1.09 (1.03;1.15)	0.00281964	1.09 (1.03;1.15)	0.00380397	1.00 (0.97;1.02)	0.897714	1.00 (0.98;1.02)	0.62946
mmp12	Type 1 diabetes	endocrine/metabolic	213	1.62 (1.40;1.87)	1.50994e-10	1.16 (1.02;1.33)	0.027739	1.42 (1.24;1.62)	5.67152e-07	1.41 (1.23;1.62)	6.50771e-07	1.48 (1.29;1.69)	2.33415e-08	1.40 (1.22;1.60)	1.48437e-06	1.03 (0.96;1.11)	0.372517	1.07 (1.02;1.12)	0.00901935
oscar	Acidosis	endocrine/metabolic	486	1.61 (1.47;1.76)	3.70412e-25	1.10 (1.01;1.21)	0.0277447	1.21 (1.11;1.32)	3.03154e-05	1.21 (1.11;1.32)	2.54921e-05	1.15 (1.05;1.26)	0.00214594	1.12 (1.03;1.23)	0.0101812	0.98 (0.94;1.02)	0.358198	1.00 (0.97;1.04)	0.844843
dlk1	Peripheral vascular disease, unspecified	circulatory system	574	0.97 (0.89;1.06)	0.494315	0.91 (0.84;0.99)	0.0277449	0.78 (0.72;0.85)	4.50648e-09	0.81 (0.75;0.88)	5.67754e-07	0.87 (0.80;0.94)	0.00057412	0.90 (0.83;0.98)	0.0127315	0.96 (0.92;0.99)	0.0192016	0.97 (0.94;1.00)	0.0370025
sdc1	Pulmonary collapse; interstitial and compensatory emphysema	respiratory	905	1.22 (1.14;1.31)	1.1553e-08	1.08 (1.01;1.15)	0.0277498	1.10 (1.03;1.18)	0.00393468	1.10 (1.03;1.18)	0.00526484	1.09 (1.02;1.16)	0.0134018	1.08 (1.01;1.15)	0.0266443	0.99 (0.96;1.02)	0.604579	1.00 (0.98;1.02)	0.948545
ace2	Other mental disorder	mental disorders	6490	1.21 (1.18;1.24)	2.28139e-41	1.03 (1.00;1.05)	0.0277511	1.10 (1.08;1.13)	4.82611e-14	1.10 (1.07;1.13)	6.78434e-13	1.11 (1.08;1.14)	8.89563e-16	1.07 (1.04;1.09)	4.59451e-07	1.01 (1.00;1.02)	0.174971	1.00 (1.00;1.01)	0.329326
fgf23	Pneumococcal pneumonia	respiratory	1826	1.34 (1.27;1.40)	1.11243e-31	1.05 (1.01;1.11)	0.0277516	1.09 (1.04;1.14)	0.000672206	1.09 (1.04;1.14)	0.000390871	1.10 (1.05;1.15)	9.22877e-05	1.08 (1.03;1.13)	0.0014806	0.99 (0.97;1.01)	0.485459	1.01 (1.00;1.03)	0.122047
clec5a	Rheumatoid arthritis and other inflammatory polyarthropathies	musculoskeletal	241	1.50 (1.31;1.71)	5.39823e-09	1.16 (1.02;1.31)	0.0277566	1.33 (1.16;1.51)	2.38069e-05	1.32 (1.16;1.50)	3.43211e-05	1.37 (1.20;1.56)	2.64469e-06	1.18 (1.04;1.34)	0.0118145	1.03 (0.98;1.09)	0.244854	1.00 (0.96;1.04)	0.97681
sema3f	E. coli	infectious diseases	813	1.49 (1.39;1.60)	5.57693e-28	1.08 (1.01;1.16)	0.0277599	1.12 (1.04;1.20)	0.0021476	1.12 (1.04;1.20)	0.00145503	1.12 (1.05;1.20)	0.000984569	1.10 (1.03;1.18)	0.00488517	0.99 (0.95;1.02)	0.471863	1.01 (0.99;1.04)	0.356945
tcl1a	Hypothyroidism NOS	endocrine/metabolic	1704	1.10 (1.05;1.15)	0.000175733	1.06 (1.01;1.11)	0.0277626	1.09 (1.03;1.14)	0.000807947	1.09 (1.04;1.15)	0.000240056	1.10 (1.05;1.16)	8.19121e-05	1.07 (1.02;1.12)	0.00985893	1.01 (0.98;1.05)	0.380692	1.05 (1.04;1.07)	9.39455e-10
itih3	Late effects of cerebrovascular disease	circulatory system	316	1.47 (1.30;1.65)	1.90991e-10	1.13 (1.01;1.27)	0.0277664	1.33 (1.19;1.49)	1.10537e-06	1.22 (1.09;1.36)	0.000711276	1.26 (1.13;1.41)	5.326e-05	1.20 (1.08;1.34)	0.0011493	1.00 (0.95;1.05)	0.932728	0.98 (0.94;1.02)	0.263714
cpped1	Respiratory failure	respiratory	1008	1.18 (1.11;1.25)	3.47793e-07	1.07 (1.01;1.14)	0.0277694	1.19 (1.12;1.27)	5.28113e-08	1.19 (1.12;1.27)	3.0702e-08	1.12 (1.05;1.19)	0.000391197	1.08 (1.01;1.15)	0.018941	1.00 (0.97;1.03)	0.965789	1.01 (0.98;1.04)	0.659934
asgr1	Hemiplegia	neurological	392	1.60 (1.44;1.77)	4.11076e-19	1.12 (1.01;1.24)	0.0277709	1.28 (1.16;1.41)	1.64929e-06	1.24 (1.13;1.38)	1.88201e-05	1.20 (1.09;1.33)	0.000309512	1.18 (1.07;1.31)	0.000950449	1.00 (0.95;1.06)	0.907838	1.01 (0.98;1.05)	0.482842
oscar	Pneumonitis due to inhalation of food or vomitus	respiratory	440	1.37 (1.24;1.50)	8.01502e-11	1.11 (1.01;1.22)	0.0277723	1.18 (1.08;1.30)	0.000410249	1.18 (1.07;1.29)	0.000556455	1.14 (1.04;1.26)	0.00433655	1.12 (1.02;1.23)	0.015133	0.97 (0.92;1.01)	0.107222	1.00 (0.96;1.04)	0.993499
ccl20	Cardiac arrest	circulatory system	327	1.49 (1.33;1.66)	1.71809e-12	1.13 (1.01;1.26)	0.0277825	1.32 (1.18;1.47)	6.42447e-07	1.27 (1.14;1.42)	1.82374e-05	1.20 (1.08;1.34)	0.000948782	1.17 (1.05;1.30)	0.00511315	0.98 (0.94;1.04)	0.534992	1.05 (1.01;1.10)	0.0189996
hspg2	Decubitus ulcer	dermatologic	612	1.50 (1.38;1.63)	7.08811e-21	1.09 (1.01;1.19)	0.0277869	1.03 (0.95;1.12)	0.487726	1.06 (0.98;1.15)	0.161004	1.05 (0.97;1.14)	0.203326	1.07 (0.98;1.16)	0.119358	0.97 (0.94;1.01)	0.171585	1.01 (0.98;1.04)	0.494666
folr1	Constipation	digestive	3030	1.12 (1.08;1.16)	8.90203e-09	1.04 (1.00;1.08)	0.0277922	1.09 (1.05;1.14)	3.1366e-06	1.07 (1.03;1.11)	0.000165564	1.06 (1.02;1.10)	0.00168541	1.06 (1.02;1.09)	0.00297554	1.01 (0.99;1.03)	0.504774	1.02 (1.01;1.03)	0.00477551
npdc1	Bacterial pneumonia	respiratory	284	1.49 (1.32;1.69)	2.98914e-10	1.14 (1.01;1.29)	0.0277946	1.13 (1.00;1.27)	0.0472366	1.18 (1.05;1.33)	0.00630465	1.22 (1.08;1.37)	0.00119465	1.15 (1.02;1.29)	0.0237534	1.00 (0.95;1.05)	0.970428	0.99 (0.94;1.03)	0.575443
agrn	Vitamin B-complex deficiencies	endocrine/metabolic	510	1.39 (1.27;1.52)	1.70511e-12	1.10 (1.01;1.21)	0.0278054	1.17 (1.07;1.28)	0.000358726	1.20 (1.10;1.31)	6.4676e-05	1.18 (1.08;1.28)	0.000296845	1.12 (1.03;1.22)	0.0108622	0.97 (0.93;1.01)	0.191242	0.97 (0.94;1.00)	0.0521095
fcer2	Other anemias	hematopoietic	2466	1.16 (1.12;1.21)	1.6761e-13	1.05 (1.00;1.09)	0.027808	1.05 (1.01;1.09)	0.0234018	1.03 (0.99;1.07)	0.109912	1.03 (0.99;1.07)	0.120218	1.03 (0.99;1.07)	0.172666	1.00 (0.98;1.01)	0.623854	1.02 (1.00;1.03)	0.0443103
mep1b	Cardiomegaly	circulatory system	1044	0.90 (0.85;0.96)	0.000859067	0.93 (0.88;0.99)	0.0278148	0.84 (0.79;0.89)	1.29257e-08	0.86 (0.81;0.92)	2.45376e-06	0.87 (0.82;0.93)	1.33865e-05	0.90 (0.85;0.96)	0.000793908	1.00 (0.98;1.03)	0.874589	0.98 (0.96;1.00)	0.0966434
acta2	Bacterial infection NOS	infectious diseases	842	1.31 (1.21;1.41)	1.31354e-11	1.08 (1.01;1.16)	0.0278178	1.13 (1.06;1.21)	0.000438009	1.13 (1.06;1.22)	0.000380096	1.13 (1.05;1.21)	0.00066754	1.14 (1.07;1.23)	0.000160909	1.03 (1.00;1.06)	0.0733972
cd59	Atrial fibrillation and flutter	circulatory system	1421	1.28 (1.21;1.36)	6.76472e-18	1.06 (1.01;1.12)	0.0278232	1.02 (0.97;1.08)	0.41974	1.02 (0.97;1.08)	0.378619	1.06 (1.00;1.11)	0.042456	1.07 (1.01;1.13)	0.0132056	1.00 (0.98;1.03)	0.672	0.97 (0.95;0.99)	0.00165065
pik3ip1	Nausea and vomiting	symptoms	2058	1.21 (1.15;1.27)	1.93075e-15	1.05 (1.01;1.10)	0.027826	1.05 (1.01;1.10)	0.0247957	1.08 (1.03;1.13)	0.000747847	1.06 (1.01;1.10)	0.0120272	1.06 (1.01;1.11)	0.0113398	1.01 (0.98;1.03)	0.590237	1.00 (0.98;1.01)	0.76587
btn3a2	Cirrhosis of liver without mention of alcohol	digestive	203	1.53 (1.33;1.76)	3.77417e-09	1.17 (1.02;1.34)	0.0278261	1.28 (1.11;1.47)	0.000574339	1.31 (1.14;1.50)	0.000167344	1.18 (1.03;1.36)	0.0182749	1.18 (1.02;1.35)	0.0217674	0.97 (0.91;1.04)	0.452761	1.09 (1.04;1.15)	0.000920433
bcan	Constipation	digestive	3030	0.88 (0.84;0.91)	2.76218e-12	0.96 (0.93;1.00)	0.0278289	0.90 (0.87;0.94)	3.38635e-08	0.93 (0.90;0.96)	0.000103759	0.94 (0.91;0.97)	0.000855716	0.94 (0.91;0.98)	0.00134172	1.00 (0.98;1.01)	0.77684	1.01 (1.00;1.02)	0.0858306
ptgds	Circulatory disease NEC	circulatory system	3361	1.23 (1.19;1.28)	3.37528e-29	1.04 (1.00;1.08)	0.0278318	1.00 (0.96;1.03)	0.929305	1.02 (0.99;1.06)	0.220257	1.03 (1.00;1.07)	0.069213	1.04 (1.00;1.07)	0.0381498	1.01 (0.99;1.02)	0.255217	1.00 (0.99;1.02)	0.555625
dll1	Noninfectious gastroenteritis	digestive	1267	1.28 (1.21;1.35)	4.75607e-17	1.06 (1.01;1.12)	0.0278328	1.09 (1.03;1.15)	0.00340046	1.07 (1.01;1.13)	0.0164856	1.07 (1.01;1.13)	0.0130706	1.09 (1.03;1.15)	0.00312429	1.00 (0.98;1.03)	0.92671	1.02 (1.00;1.04)	0.0611031
il1rn	Benign neoplasm of other parts of digestive system	neoplasms	1116	1.20 (1.13;1.27)	3.056e-09	1.07 (1.01;1.13)	0.0278401	1.09 (1.03;1.16)	0.00559197	1.08 (1.02;1.15)	0.0096458	1.08 (1.01;1.14)	0.0142397	1.08 (1.01;1.14)	0.0157103	1.00 (0.98;1.03)	0.758811	1.00 (0.98;1.02)	0.768571
pon1	Angina pectoris	circulatory system	1399	0.85 (0.80;0.89)	6.21496e-10	0.94 (0.89;0.99)	0.0278442	0.92 (0.87;0.97)	0.0014063	0.94 (0.89;0.99)	0.0141084	0.94 (0.89;0.99)	0.0194549	0.93 (0.88;0.98)	0.00947917	0.99 (0.97;1.01)	0.391895	0.98 (0.96;1.00)	0.063413
egfr	Cholelithiasis	digestive	1119	0.79 (0.75;0.84)	3.55875e-14	0.94 (0.88;0.99)	0.0278499	0.89 (0.84;0.95)	0.000151483	0.87 (0.82;0.93)	8.03439e-06	0.90 (0.85;0.96)	0.000666807	0.90 (0.85;0.96)	0.000569819	1.01 (0.98;1.03)	0.63225	1.00 (0.98;1.02)	0.993817
c7	Retention of urine	genitourinary	1618	1.14 (1.09;1.20)	2.86633e-07	1.06 (1.01;1.11)	0.0278556	1.14 (1.08;1.19)	3.61681e-07	1.15 (1.09;1.21)	3.53216e-08	1.10 (1.05;1.15)	0.00017316	1.07 (1.02;1.12)	0.0070229	1.01 (0.98;1.04)	0.529274	1.00 (0.99;1.02)	0.594022
hyou1	Cellulitis and abscess of arm/hand	dermatologic	1088	1.23 (1.16;1.31)	8.93661e-12	1.07 (1.01;1.13)	0.0278674	1.07 (1.00;1.13)	0.037287	1.06 (1.00;1.13)	0.0422601	1.07 (1.00;1.13)	0.0360191	1.08 (1.01;1.14)	0.0156914	1.01 (0.99;1.04)	0.277228	1.01 (0.99;1.03)	0.391521
npdc1	Blood in stool	digestive	403	1.40 (1.26;1.55)	2.68332e-10	1.12 (1.01;1.23)	0.0278685	1.09 (0.98;1.20)	0.105448	1.12 (1.02;1.24)	0.0241911	1.15 (1.04;1.27)	0.00608529	1.12 (1.02;1.24)	0.0225966	1.03 (0.98;1.07)	0.214755	1.02 (0.98;1.06)	0.265358
pgf	Personal history of diseases of digestive system	digestive	3049	1.20 (1.15;1.25)	2.47227e-18	1.04 (1.00;1.08)	0.0278785	1.07 (1.03;1.11)	0.000322915	1.05 (1.02;1.09)	0.00600446	1.06 (1.02;1.10)	0.00133346	1.05 (1.02;1.09)	0.0048117	1.01 (0.99;1.03)	0.194273	1.00 (0.99;1.01)	0.879593
crip2	Type 2 diabetes with ophthalmic manifestations	endocrine/metabolic	417	1.68 (1.52;1.86)	2.24492e-23	1.12 (1.01;1.23)	0.0278917	1.36 (1.24;1.50)	6.81826e-10	1.25 (1.13;1.38)	9.92508e-06	1.07 (0.97;1.18)	0.173623	1.12 (1.01;1.23)	0.0263973	1.00 (0.96;1.05)	0.975173	1.00 (0.96;1.04)	0.953029
cpxm2	Acidosis	endocrine/metabolic	477	1.56 (1.42;1.71)	3.321e-20	1.11 (1.01;1.21)	0.0278964	1.15 (1.05;1.26)	0.00257563	1.18 (1.07;1.29)	0.00043429	1.16 (1.05;1.26)	0.00184073	1.11 (1.02;1.22)	0.0206657	1.00 (0.96;1.05)	0.945022
nomo1	Personal history of diseases of digestive system	digestive	3039	1.13 (1.09;1.17)	2.18417e-11	1.04 (1.00;1.08)	0.0278984	1.04 (1.01;1.08)	0.0219354	1.05 (1.02;1.09)	0.00537226	1.05 (1.01;1.09)	0.0103584	1.04 (1.00;1.08)	0.0436503	0.99 (0.98;1.01)	0.329254	1.00 (0.98;1.01)	0.667017
mvk	Decubitus ulcer	dermatologic	618	1.24 (1.14;1.34)	3.22219e-07	1.09 (1.01;1.19)	0.0279023	1.23 (1.14;1.34)	3.63071e-07	1.29 (1.19;1.40)	3.12363e-10	1.22 (1.13;1.32)	1.30039e-06	1.15 (1.06;1.25)	0.000550703	0.96 (0.88;1.05)	0.36635	1.00 (0.97;1.03)	0.941469
tnfrsf11b	Abnormal results of function study of liver	digestive	932	1.29 (1.20;1.39)	1.89515e-12	1.08 (1.01;1.15)	0.0279033	1.24 (1.16;1.33)	1.41036e-10	1.21 (1.13;1.29)	2.16955e-08	1.15 (1.07;1.22)	5.50176e-05	1.10 (1.03;1.18)	0.00338978	1.01 (0.98;1.04)	0.455917	1.02 (1.00;1.04)	0.111266
stc1	Malaise and fatigue	symptoms	1582	1.18 (1.12;1.24)	5.38556e-10	1.06 (1.01;1.11)	0.0279052	1.07 (1.02;1.12)	0.0106626	1.05 (1.00;1.11)	0.043945	1.04 (0.99;1.10)	0.0870099	1.05 (1.00;1.10)	0.0764226	1.01 (0.98;1.04)	0.592117	1.00 (0.98;1.02)	0.765745
cd160	Renal failure NOS	genitourinary	243	1.76 (1.55;2.00)	2.94438e-18	1.15 (1.02;1.30)	0.0279058	1.19 (1.05;1.35)	0.00772369	1.19 (1.05;1.35)	0.0072191	1.23 (1.09;1.40)	0.00121082	1.22 (1.08;1.39)	0.00161331	0.99 (0.94;1.05)	0.855558	0.96 (0.92;1.01)	0.145213
cd300c	Hyperpotassemia	endocrine/metabolic	478	1.74 (1.59;1.91)	1.47537e-32	1.11 (1.01;1.21)	0.027906	1.19 (1.09;1.31)	0.000120116	1.16 (1.06;1.27)	0.00120876	1.15 (1.05;1.26)	0.00269854	1.12 (1.02;1.22)	0.0144983	0.94 (0.89;1.00)	0.053976	1.02 (0.99;1.06)	0.206726
cd300lf	Abnormality of gait	neurological	1251	1.26 (1.19;1.33)	5.35429e-16	1.06 (1.01;1.12)	0.0279065	1.07 (1.01;1.13)	0.0142337	1.07 (1.01;1.13)	0.0153301	1.08 (1.02;1.14)	0.00637968	1.06 (1.01;1.12)	0.0268336	1.03 (1.00;1.06)	0.0426421	1.01 (0.98;1.03)	0.632577
tfrc	Respiratory failure	respiratory	1001	1.21 (1.13;1.29)	5.06572e-09	1.07 (1.01;1.14)	0.0279068	1.06 (0.99;1.12)	0.0957896	1.05 (0.99;1.12)	0.135032	1.04 (0.98;1.11)	0.183523	1.07 (1.01;1.14)	0.0263309	0.99 (0.96;1.02)	0.353246	0.98 (0.96;1.01)	0.213326
lpcat2	Pneumococcal pneumonia	respiratory	1801	1.26 (1.20;1.32)	1.922e-21	1.05 (1.01;1.10)	0.0279108	1.10 (1.05;1.15)	7.27361e-05	1.08 (1.03;1.13)	0.00128588	1.07 (1.02;1.12)	0.00389136	1.07 (1.02;1.12)	0.00804442	1.00 (0.97;1.03)	0.985447
spon2	Hyperlipidemia	endocrine/metabolic	1136	1.20 (1.13;1.27)	6.15255e-09	1.07 (1.01;1.13)	0.0279129	1.14 (1.07;1.21)	2.56431e-05	1.18 (1.11;1.25)	4.20267e-08	1.11 (1.05;1.18)	0.000414685	1.10 (1.03;1.17)	0.00201634	0.99 (0.96;1.02)	0.594513	0.95 (0.93;0.97)	2.37337e-07
adamtsl2	Syncope and collapse	symptoms	1690	1.20 (1.14;1.26)	1.32757e-13	1.06 (1.01;1.11)	0.0279209	1.14 (1.08;1.19)	1.34138e-07	1.10 (1.05;1.15)	0.000121562	1.10 (1.05;1.16)	6.6121e-05	1.09 (1.04;1.15)	0.000387191	0.99 (0.98;1.01)	0.589476	1.00 (0.99;1.02)	0.69683
ccl15	Hemoptysis	respiratory	315	1.41 (1.26;1.58)	4.54019e-09	1.14 (1.01;1.27)	0.027922	1.21 (1.08;1.35)	0.00122107	1.21 (1.08;1.36)	0.000897645	1.17 (1.05;1.32)	0.00552377	1.17 (1.05;1.31)	0.00646143	1.05 (0.98;1.12)	0.143909	0.96 (0.92;1.00)	0.0362938
dcbld2	Type 2 diabetes with ophthalmic manifestations	endocrine/metabolic	415	1.94 (1.75;2.14)	6.38438e-38	1.12 (1.01;1.23)	0.0279225	1.43 (1.30;1.58)	1.20438e-12	1.44 (1.30;1.58)	3.6065e-13	1.46 (1.32;1.60)	5.37839e-14	1.20 (1.09;1.33)	0.000211392	0.96 (0.88;1.05)	0.368211	0.98 (0.95;1.02)	0.39892
fcamr	Contracture of palmar fascia [Dupuytren's disease]	musculoskeletal	470	0.75 (0.68;0.83)	2.52719e-09	0.90 (0.83;0.99)	0.0279257	0.84 (0.77;0.92)	0.000281705	0.86 (0.78;0.94)	0.00116469	0.89 (0.81;0.98)	0.0133338	0.89 (0.82;0.98)	0.0146342	0.99 (0.95;1.04)	0.763793	1.02 (0.99;1.05)	0.232137
tnfrsf11a	Bacterial pneumonia	respiratory	290	1.63 (1.45;1.84)	1.69782e-15	1.14 (1.01;1.28)	0.0279258	1.28 (1.14;1.44)	3.00306e-05	1.28 (1.14;1.44)	3.7994e-05	1.23 (1.09;1.38)	0.000587237	1.15 (1.02;1.29)	0.0186184	1.01 (0.95;1.07)	0.726161	0.98 (0.94;1.03)	0.469014
siglec8	Altered mental status	mental disorders	775	1.23 (1.14;1.32)	3.91543e-08	1.08 (1.01;1.16)	0.0279351	1.13 (1.05;1.21)	0.000796944	1.09 (1.02;1.17)	0.0153528	1.12 (1.04;1.20)	0.002531	1.11 (1.03;1.19)	0.00546976	0.97 (0.93;1.00)	0.086326	1.03 (1.01;1.06)	0.0108454
cd59	Heart failure NOS	circulatory system	1439	1.49 (1.41;1.57)	2.76502e-43	1.06 (1.01;1.12)	0.0279419	1.01 (0.95;1.06)	0.811289	1.00 (0.95;1.06)	0.956872	1.04 (0.99;1.10)	0.1083	1.07 (1.02;1.13)	0.0110167	1.01 (0.99;1.03)	0.406477	0.97 (0.96;0.99)	0.00750232
tnfrsf4	Cough	respiratory	2113	1.18 (1.13;1.23)	2.15247e-13	1.05 (1.01;1.10)	0.0279439	1.09 (1.04;1.14)	0.000128877	1.09 (1.04;1.13)	0.000198108	1.07 (1.02;1.12)	0.00207408	1.06 (1.02;1.11)	0.00651574	0.99 (0.97;1.03)	0.742818	1.01 (0.99;1.02)	0.356728
lgals9	E. coli	infectious diseases	811	1.68 (1.56;1.80)	4.30271e-42	1.08 (1.01;1.16)	0.0279479	1.23 (1.14;1.32)	1.83019e-08	1.22 (1.14;1.31)	4.86583e-08	1.17 (1.09;1.26)	8.28913e-06	1.14 (1.07;1.23)	0.000174395	1.01 (0.98;1.05)	0.460624	1.00 (0.98;1.03)	0.716315
mpo	Cirrhosis of liver without mention of alcohol	digestive	206	1.66 (1.44;1.90)	9.57025e-13	1.17 (1.02;1.34)	0.0279506	1.39 (1.21;1.59)	3.64833e-06	1.45 (1.26;1.67)	1.20409e-07	1.23 (1.08;1.42)	0.00280466	1.18 (1.03;1.36)	0.0160317	1.06 (0.96;1.17)	0.225114	1.02 (0.97;1.07)	0.446484
cd48	Nausea and vomiting	symptoms	2055	1.15 (1.10;1.20)	4.94968e-10	1.05 (1.01;1.10)	0.0279558	1.09 (1.04;1.13)	0.000255554	1.09 (1.04;1.13)	0.000241996	1.07 (1.03;1.12)	0.0017558	1.07 (1.02;1.12)	0.00284937	0.97 (0.95;1.00)	0.0267503	1.00 (0.99;1.02)	0.74167
epha2	Hypoglycemia	endocrine/metabolic	353	2.38 (2.13;2.67)	1.87831e-50	1.13 (1.01;1.25)	0.0279672	1.57 (1.41;1.75)	1.6048e-16	1.58 (1.42;1.76)	4.69574e-17	1.50 (1.35;1.66)	1.20959e-13	1.41 (1.27;1.57)	3.14666e-10	1.03 (0.98;1.08)	0.22954	1.06 (1.02;1.10)	0.00488528
tnfrsf8	Chronic ulcer of skin	dermatologic	448	1.46 (1.32;1.60)	1.35866e-14	1.11 (1.01;1.22)	0.0279682	1.13 (1.02;1.24)	0.0140333	1.07 (0.97;1.17)	0.175595	1.11 (1.01;1.23)	0.0243117	1.10 (1.01;1.21)	0.0376904	1.02 (0.97;1.07)	0.492413	1.05 (1.01;1.09)	0.00881812
ctbs	Other chronic nonalcoholic liver disease	digestive	665	1.49 (1.38;1.61)	6.24178e-24	1.09 (1.01;1.18)	0.0279682	1.15 (1.07;1.25)	0.000219868	1.15 (1.07;1.24)	0.000236273	1.13 (1.05;1.22)	0.00176047	1.11 (1.03;1.20)	0.00738552	1.01 (0.96;1.06)	0.717588	1.02 (1.00;1.05)	0.0800143
cd14	Chemotherapy	neoplasms	1956	1.18 (1.12;1.23)	4.40275e-12	1.05 (1.01;1.10)	0.0279695	1.08 (1.03;1.13)	0.00107883	1.08 (1.03;1.13)	0.00128617	1.08 (1.03;1.13)	0.00106174	1.05 (1.00;1.10)	0.0294147	1.00 (0.98;1.02)	0.913907	1.00 (0.99;1.02)	0.535327
cd27	Hyperparathyroidism	endocrine/metabolic	204	1.77 (1.53;2.04)	8.07523e-15	1.17 (1.02;1.34)	0.0279753	1.14 (0.99;1.30)	0.0724476	1.14 (0.99;1.30)	0.0721933	1.15 (1.00;1.32)	0.0495552	1.14 (1.00;1.31)	0.057116	1.02 (0.96;1.09)	0.464321	1.06 (1.01;1.12)	0.013268
tnfrsf21	Pulmonary heart disease	circulatory system	834	1.23 (1.15;1.32)	5.79228e-09	1.08 (1.01;1.16)	0.0279829	1.06 (0.99;1.14)	0.0746603	1.07 (1.00;1.14)	0.0542287	1.08 (1.01;1.16)	0.0283319	1.08 (1.01;1.15)	0.0305423	0.97 (0.88;1.06)	0.481719	1.01 (0.99;1.04)	0.311921
adm	Hyperparathyroidism	endocrine/metabolic	207	2.23 (1.92;2.58)	2.74627e-26	1.17 (1.02;1.34)	0.0279905	1.23 (1.06;1.42)	0.00498896	1.37 (1.19;1.58)	1.18242e-05	1.37 (1.19;1.57)	1.10126e-05	1.31 (1.14;1.50)	0.00013668	0.99 (0.93;1.05)	0.665983	1.05 (0.99;1.10)	0.0837156
fstl3	Gram negative septicemia	infectious diseases	309	1.69 (1.49;1.91)	2.91261e-17	1.14 (1.01;1.27)	0.027991	1.20 (1.06;1.35)	0.00270954	1.15 (1.02;1.29)	0.0178204	1.20 (1.07;1.34)	0.00184838	1.17 (1.04;1.31)	0.00797397	0.94 (0.89;0.99)	0.0147938	0.99 (0.95;1.03)	0.50368
eloa	Septicemia	infectious diseases	1347	1.20 (1.13;1.26)	1.30349e-10	1.06 (1.01;1.12)	0.0279953	1.18 (1.12;1.25)	2.76076e-09	1.16 (1.10;1.23)	4.59091e-08	1.06 (1.01;1.12)	0.0246495	1.08 (1.02;1.14)	0.00790676	1.00 (0.98;1.03)	0.911167	1.00 (0.98;1.02)	0.76939
csf3r	Other chronic nonalcoholic liver disease	digestive	652	1.38 (1.28;1.49)	3.62021e-16	1.09 (1.01;1.18)	0.028009	1.21 (1.12;1.31)	9.89194e-07	1.22 (1.13;1.32)	4.98293e-07	1.12 (1.04;1.21)	0.00311348	1.10 (1.02;1.19)	0.0116406	0.95 (0.89;1.02)	0.183958	1.01 (0.99;1.04)	0.383464
gchfr	Decubitus ulcer	dermatologic	571	1.44 (1.32;1.58)	1.13864e-15	1.10 (1.01;1.20)	0.0280094	1.13 (1.03;1.23)	0.00668465	1.20 (1.10;1.31)	3.23409e-05	1.18 (1.09;1.29)	0.000118171	1.12 (1.03;1.22)	0.00930252	1.03 (0.99;1.07)	0.118816	1.01 (0.98;1.05)	0.37829
siglec10	Pneumococcal pneumonia	respiratory	1806	1.31 (1.25;1.37)	3.01908e-29	1.05 (1.01;1.10)	0.0280137	1.13 (1.08;1.19)	9.23588e-08	1.11 (1.06;1.16)	8.61159e-06	1.10 (1.05;1.15)	4.03757e-05	1.10 (1.05;1.15)	7.09088e-05	1.02 (0.99;1.05)	0.184557	1.00 (0.98;1.02)	0.985774
sort1	Alcohol-related disorders	mental disorders	737	1.30 (1.21;1.40)	6.57251e-13	1.08 (1.01;1.16)	0.0280181	1.29 (1.20;1.38)	8.80753e-12	1.18 (1.09;1.26)	1.22505e-05	1.18 (1.10;1.27)	8.75983e-06	1.11 (1.03;1.19)	0.00426555	1.00 (0.97;1.03)	0.931105	1.01 (0.98;1.03)	0.548238
notch3	Other anemias	hematopoietic	2474	1.13 (1.08;1.18)	3.7936e-08	1.05 (1.00;1.09)	0.0280194	1.12 (1.07;1.17)	1.09775e-07	1.17 (1.12;1.21)	8.63695e-13	1.01 (0.97;1.06)	0.494217	1.02 (0.98;1.07)	0.255062	1.02 (0.97;1.07)	0.392365	0.99 (0.97;1.00)	0.0938566
edn1	Cardiac pacemaker in situ	circulatory system	642	1.48 (1.37;1.61)	2.36785e-21	1.09 (1.01;1.18)	0.0280207	1.28 (1.18;1.39)	9.62491e-10	1.27 (1.18;1.38)	1.76724e-09	1.28 (1.18;1.38)	6.95202e-10	1.24 (1.15;1.34)	7.80269e-08	0.98 (0.94;1.02)	0.289091
npdc1	E. coli	infectious diseases	813	1.50 (1.40;1.62)	2.71162e-27	1.08 (1.01;1.16)	0.0280263	1.10 (1.03;1.18)	0.00798824	1.13 (1.05;1.21)	0.000784588	1.14 (1.06;1.22)	0.000250843	1.11 (1.03;1.19)	0.00431829	1.02 (0.99;1.05)	0.300855	0.98 (0.95;1.00)	0.0822926
spink4	Hypotension NOS	circulatory system	1314	1.26 (1.19;1.33)	8.04477e-16	1.06 (1.01;1.12)	0.028028	1.12 (1.06;1.18)	8.84381e-05	1.12 (1.06;1.18)	5.32108e-05	1.12 (1.06;1.18)	4.9155e-05	1.08 (1.02;1.14)	0.00627946	1.00 (0.97;1.02)	0.716967	1.00 (0.98;1.02)	0.809427
spint2	Gout	endocrine/metabolic	835	1.32 (1.23;1.42)	8.65752e-15	1.08 (1.01;1.16)	0.0280354	1.05 (0.98;1.13)	0.176166	1.06 (0.99;1.14)	0.081251	1.05 (0.98;1.13)	0.142261	1.10 (1.03;1.18)	0.0065598	1.03 (1.00;1.06)	0.0551097	1.00 (0.98;1.02)	0.956871
lrtm2	Other chronic ischemic heart disease, unspecified	circulatory system	2179	0.85 (0.81;0.89)	5.42514e-13	0.95 (0.91;0.99)	0.0280359	0.90 (0.86;0.94)	1.73816e-06	0.90 (0.87;0.94)	1.99613e-06	0.94 (0.90;0.98)	0.0019809	0.94 (0.90;0.98)	0.00697196	0.99 (0.96;1.02)	0.506442	1.00 (0.98;1.01)	0.807586
hspb6	Cardiac pacemaker in situ	circulatory system	693	1.41 (1.29;1.54)	1.9945e-14	1.09 (1.01;1.18)	0.0280393	1.12 (1.04;1.22)	0.00380075	1.15 (1.06;1.24)	0.00042539	1.14 (1.05;1.23)	0.00138095	1.11 (1.02;1.20)	0.0102456			1.01 (0.98;1.04)	0.606294
syap1	Hypercholesterolemia	endocrine/metabolic	4880	1.13 (1.10;1.16)	7.14415e-18	1.03 (1.00;1.06)	0.0280419	1.05 (1.02;1.08)	0.000655472	1.05 (1.02;1.08)	0.000816137	1.05 (1.02;1.08)	0.000632673	1.04 (1.01;1.07)	0.00547121	1.01 (0.99;1.02)	0.355454	1.03 (1.02;1.04)	7.08203e-09
vsig2	Senile cataract	sense organs	2843	1.11 (1.07;1.16)	3.45587e-08	1.04 (1.00;1.08)	0.0280487	1.07 (1.03;1.11)	0.000960189	1.07 (1.03;1.11)	0.000810072	1.06 (1.03;1.11)	0.00119459	1.05 (1.01;1.09)	0.00984453	1.02 (1.00;1.03)	0.0576393	1.01 (1.00;1.02)	0.103988
rbp2	Acidosis	endocrine/metabolic	488	1.53 (1.40;1.68)	3.78823e-20	1.11 (1.01;1.21)	0.02805	1.19 (1.09;1.30)	0.000138603	1.22 (1.11;1.33)	1.63672e-05	1.17 (1.07;1.28)	0.000576918	1.13 (1.03;1.23)	0.00886003	1.00 (0.96;1.04)	0.962763	1.01 (0.98;1.05)	0.529625
itgbl1	Staphylococcus infections	infectious diseases	470	1.47 (1.33;1.61)	4.10341e-15	1.11 (1.01;1.21)	0.0280602	1.31 (1.20;1.44)	6.2696e-09	1.31 (1.20;1.44)	6.53906e-09	1.27 (1.16;1.39)	3.52419e-07	1.20 (1.10;1.32)	6.81076e-05	0.98 (0.94;1.03)	0.427325	0.99 (0.96;1.03)	0.739154
anpep	Acute renal failure	genitourinary	2428	1.12 (1.08;1.17)	2.36737e-08	1.05 (1.00;1.09)	0.028066	0.97 (0.94;1.01)	0.201246	1.01 (0.97;1.05)	0.621046	1.03 (0.99;1.07)	0.141589	1.05 (1.01;1.09)	0.0163769	1.03 (1.00;1.05)	0.0274529	1.00 (0.99;1.02)	0.695273
lmnb2	Hyperparathyroidism	endocrine/metabolic	202	1.92 (1.66;2.22)	1.70007e-18	1.17 (1.02;1.35)	0.0280714	1.38 (1.20;1.59)	6.63084e-06	1.32 (1.15;1.53)	9.5817e-05	1.28 (1.12;1.48)	0.000497735	1.26 (1.09;1.44)	0.00152883	1.04 (0.96;1.13)	0.358303	0.99 (0.94;1.04)	0.767246
hpgds	Delirium due to conditions classified elsewhere	mental disorders	777	0.78 (0.73;0.84)	1.23949e-11	0.92 (0.86;0.99)	0.0280718	0.83 (0.77;0.89)	2.89206e-07	0.87 (0.82;0.94)	0.000213428	0.88 (0.82;0.94)	0.000405661	0.91 (0.85;0.97)	0.00690809	1.02 (0.98;1.05)	0.355081	1.02 (0.99;1.04)	0.254514
zhx2	Pneumonia	respiratory	1502	1.20 (1.14;1.26)	9.57929e-12	1.06 (1.01;1.11)	0.028074	1.09 (1.03;1.14)	0.001546	1.11 (1.05;1.17)	7.5941e-05	1.06 (1.01;1.12)	0.0230881	1.06 (1.01;1.11)	0.0307253			1.01 (0.99;1.03)	0.247143
nefl	Shortness of breath	respiratory	1711	1.19 (1.12;1.25)	3.54001e-09	1.06 (1.01;1.11)	0.0280765	1.12 (1.07;1.17)	5.2082e-06	1.12 (1.07;1.17)	6.15802e-06	1.09 (1.04;1.14)	0.000433796	1.06 (1.01;1.12)	0.0118805			1.01 (0.99;1.03)	0.29357
tnfrsf9	Nausea and vomiting	symptoms	2030	1.22 (1.16;1.28)	4.05776e-17	1.05 (1.01;1.10)	0.0280819	1.07 (1.02;1.11)	0.00519858	1.07 (1.03;1.12)	0.0019004	1.08 (1.03;1.13)	0.000714948	1.06 (1.02;1.11)	0.00598128	1.00 (0.98;1.02)	0.769024	1.01 (0.99;1.02)	0.447621
btn3a2	Chronic ulcer of skin	dermatologic	438	1.50 (1.36;1.65)	1.41327e-16	1.11 (1.01;1.22)	0.0280827	1.18 (1.07;1.29)	0.000835826	1.18 (1.08;1.30)	0.000507218	1.14 (1.04;1.25)	0.00737009	1.12 (1.02;1.23)	0.0230563	0.96 (0.91;1.00)	0.0770547	1.04 (1.01;1.08)	0.0253373
hsd17b14	Acute renal failure	genitourinary	2346	1.13 (1.09;1.18)	2.4337e-09	1.05 (1.00;1.09)	0.0280846	1.12 (1.08;1.17)	4.28226e-08	1.08 (1.03;1.12)	0.000390857	1.07 (1.03;1.11)	0.00118895	1.05 (1.01;1.09)	0.0174037	1.00 (0.98;1.03)	0.841289	1.02 (1.00;1.03)	0.0101459
ctsl	Respiratory insufficiency	respiratory	412	1.37 (1.24;1.51)	1.03802e-09	1.11 (1.01;1.23)	0.0280888	1.21 (1.10;1.33)	0.000119636	1.17 (1.06;1.28)	0.00211011	1.14 (1.04;1.26)	0.00720081	1.12 (1.01;1.23)	0.0252916	1.01 (0.96;1.06)	0.683641	1.00 (0.96;1.04)	0.893707
xg	Renal failure NOS	genitourinary	245	2.14 (1.86;2.46)	2.59324e-26	1.15 (1.02;1.30)	0.0280907	1.03 (0.91;1.17)	0.628532	1.08 (0.95;1.22)	0.253408	1.14 (1.00;1.29)	0.0426628	1.12 (0.99;1.27)	0.0653876	0.92 (0.86;0.98)	0.0113506	1.02 (0.97;1.08)	0.337957
asgr1	Septicemia	infectious diseases	1341	1.50 (1.42;1.59)	2.8088e-46	1.06 (1.01;1.12)	0.0281014	1.19 (1.12;1.25)	5.77174e-10	1.17 (1.10;1.23)	3.05404e-08	1.12 (1.06;1.19)	2.41176e-05	1.10 (1.04;1.16)	0.000435515	0.99 (0.96;1.02)	0.487903	1.01 (0.99;1.03)	0.207301
lgals3bp	Respiratory insufficiency	respiratory	409	1.34 (1.22;1.48)	2.97205e-09	1.11 (1.01;1.23)	0.028109	1.27 (1.15;1.40)	1.49321e-06	1.26 (1.14;1.39)	3.11161e-06	1.15 (1.04;1.26)	0.00520964	1.14 (1.03;1.25)	0.0102065	1.06 (0.98;1.14)	0.127877	1.00 (0.96;1.04)	0.951896
cd83	Gastritis and duodenitis	digestive	2325	1.20 (1.15;1.25)	9.18548e-17	1.05 (1.00;1.09)	0.0281208	1.09 (1.04;1.13)	5.75956e-05	1.09 (1.05;1.14)	3.24735e-05	1.07 (1.02;1.11)	0.00254309	1.05 (1.01;1.10)	0.0168717	1.00 (0.98;1.02)	0.886055	1.02 (1.00;1.03)	0.0440826
adgrg1	Hypovolemia	endocrine/metabolic	1204	1.34 (1.26;1.43)	9.76196e-22	1.07 (1.01;1.13)	0.0281262	1.33 (1.26;1.41)	9.16714e-23	1.23 (1.17;1.31)	4.57865e-13	1.18 (1.11;1.24)	2.72671e-08	1.09 (1.03;1.16)	0.00244327	1.01 (0.99;1.04)	0.397647	0.99 (0.97;1.02)	0.642333
ada2	Dysphagia	digestive	1438	1.19 (1.13;1.26)	1.76861e-10	1.06 (1.01;1.12)	0.028127	1.15 (1.09;1.21)	5.28127e-07	1.13 (1.07;1.19)	7.80761e-06	1.09 (1.04;1.15)	0.00108372	1.07 (1.02;1.13)	0.00733959	1.00 (0.97;1.02)	0.662924	1.00 (0.98;1.02)	0.860543
adgre5	Proteinuria	endocrine/metabolic	208	1.56 (1.35;1.79)	7.65789e-10	1.17 (1.02;1.34)	0.0281374	1.24 (1.08;1.42)	0.00262703	1.27 (1.11;1.46)	0.000598141	1.26 (1.10;1.45)	0.000876451	1.21 (1.05;1.38)	0.00737406	0.94 (0.83;1.07)	0.377036	1.04 (0.99;1.10)	0.122342
il1rap	Other forms of chronic heart disease	circulatory system	975	0.82 (0.77;0.88)	2.59689e-09	0.93 (0.88;0.99)	0.0281439	0.90 (0.85;0.96)	0.000945941	0.92 (0.87;0.98)	0.00833993	0.94 (0.88;0.99)	0.033998	0.93 (0.87;0.99)	0.0184607	1.00 (0.97;1.04)	0.886824	1.00 (0.98;1.02)	0.993158
igdcc4	Pleurisy; pleural effusion	respiratory	1791	0.83 (0.79;0.87)	1.36773e-13	0.95 (0.91;0.99)	0.0281483	0.83 (0.80;0.87)	1.39795e-14	0.85 (0.81;0.89)	4.91799e-12	0.92 (0.88;0.97)	0.000681569	0.95 (0.91;0.99)	0.0239024	0.99 (0.95;1.03)	0.517439	1.00 (0.99;1.02)	0.8
bambi	Decubitus ulcer	dermatologic	605	1.30 (1.19;1.41)	8.04833e-10	1.10 (1.01;1.19)	0.0281517	1.07 (0.99;1.16)	0.109248	1.08 (1.00;1.18)	0.0547774	1.10 (1.01;1.19)	0.0239396	1.09 (1.00;1.18)	0.0397056	1.00 (0.96;1.04)	0.975001	1.01 (0.98;1.04)	0.737902
cd274	Cancer of bronchus; lung	neoplasms	615	1.27 (1.17;1.38)	1.45971e-08	1.09 (1.01;1.19)	0.0281544	1.11 (1.02;1.20)	0.0122969	1.09 (1.01;1.18)	0.0311714	1.05 (0.97;1.14)	0.237819	1.06 (0.98;1.15)	0.167986	0.97 (0.94;1.01)	0.16881	0.99 (0.96;1.02)	0.447425
clec4a	Other anemias	hematopoietic	2448	0.89 (0.86;0.93)	1.97095e-08	0.96 (0.92;1.00)	0.0281571	0.88 (0.85;0.92)	1.23634e-09	0.87 (0.84;0.91)	5.81979e-11	0.90 (0.86;0.93)	1.10069e-07	0.93 (0.89;0.97)	0.000370549	1.01 (0.97;1.05)	0.695801	0.99 (0.97;1.00)	0.12473
tnfrsf10b	Abnormal results of function study of liver	digestive	930	1.50 (1.40;1.61)	1.28736e-28	1.08 (1.01;1.15)	0.0281637	1.24 (1.16;1.32)	2.1431e-10	1.21 (1.13;1.29)	2.28288e-08	1.14 (1.07;1.22)	5.84349e-05	1.09 (1.02;1.17)	0.00898193	1.00 (0.96;1.04)	0.962816	1.00 (0.98;1.02)	0.931486
siglec7	Hypoglycemia	endocrine/metabolic	363	1.76 (1.58;1.96)	3.72516e-25	1.12 (1.01;1.25)	0.0281671	1.35 (1.22;1.50)	1.65336e-08	1.42 (1.28;1.58)	3.00387e-11	1.27 (1.14;1.40)	8.40978e-06	1.25 (1.12;1.38)	2.93745e-05	1.02 (0.96;1.07)	0.584547	1.03 (0.99;1.07)	0.159734
cd83	Influenza	respiratory	414	1.41 (1.27;1.55)	1.70846e-11	1.11 (1.01;1.23)	0.0281715	1.18 (1.08;1.31)	0.000618772	1.16 (1.06;1.28)	0.00209216	1.12 (1.02;1.23)	0.0221215	1.12 (1.02;1.23)	0.0214642	1.00 (0.96;1.05)	0.895582	1.02 (0.98;1.05)	0.371389
asgr1	Noninfectious disorders of lymphatic channels	circulatory system	234	1.65 (1.44;1.88)	1.11941e-13	1.16 (1.02;1.31)	0.0281731	1.38 (1.21;1.57)	1.2118e-06	1.34 (1.18;1.53)	7.19766e-06	1.30 (1.14;1.47)	8.49592e-05	1.16 (1.02;1.31)	0.0277799	1.03 (0.97;1.09)	0.387788	1.00 (0.96;1.05)	0.976926
ltbp3	Other specified gastritis	digestive	1387	1.17 (1.10;1.23)	4.00884e-08	1.06 (1.01;1.12)	0.0281809	1.08 (1.02;1.14)	0.00557433	1.08 (1.02;1.14)	0.00769886	1.06 (1.01;1.12)	0.0247986	1.07 (1.01;1.13)	0.0168161	0.99 (0.96;1.03)	0.671789	0.99 (0.97;1.00)	0.139689
cd70	Decubitus ulcer	dermatologic	618	1.27 (1.17;1.38)	8.96178e-09	1.09 (1.01;1.18)	0.0281814	1.08 (1.00;1.17)	0.0443969	1.11 (1.02;1.20)	0.0118966	1.11 (1.02;1.20)	0.0120957	1.10 (1.02;1.19)	0.0138858	1.01 (0.97;1.04)	0.733116	1.03 (1.00;1.07)	0.0313501
siglec10	Urinary tract infection	genitourinary	3086	1.23 (1.18;1.27)	5.7476e-29	1.04 (1.00;1.08)	0.0281937	1.12 (1.08;1.16)	1.00059e-09	1.09 (1.05;1.13)	3.89323e-06	1.08 (1.04;1.12)	4.54354e-05	1.07 (1.03;1.11)	0.000197433	1.01 (0.98;1.03)	0.625402	1.01 (0.99;1.02)	0.430838
fcer1a	Acute renal failure	genitourinary	2339	1.14 (1.09;1.18)	7.82844e-10	1.05 (1.00;1.09)	0.0281943	1.05 (1.01;1.10)	0.014079	1.05 (1.01;1.10)	0.011182	1.05 (1.00;1.09)	0.0328128	1.05 (1.00;1.09)	0.0281943	0.98 (0.96;1.00)	0.0402922	0.99 (0.98;1.01)	0.385746
tpp1	Edema	symptoms	976	1.32 (1.24;1.41)	2.80442e-17	1.07 (1.01;1.14)	0.0282004	1.31 (1.23;1.40)	1.38618e-16	1.30 (1.22;1.39)	1.26391e-15	1.18 (1.11;1.26)	2.16241e-07	1.10 (1.03;1.17)	0.00450418	1.13 (1.01;1.26)	0.0280879	1.00 (0.97;1.02)	0.871148
swap70	Unspecified monoarthritis	musculoskeletal	2744	1.12 (1.08;1.16)	5.94092e-09	1.04 (1.00;1.08)	0.0282033	1.07 (1.03;1.11)	0.000300675	1.06 (1.02;1.10)	0.0026407	1.04 (1.00;1.08)	0.0328177	1.04 (1.00;1.08)	0.052913	1.01 (0.99;1.03)	0.396016	1.00 (0.99;1.02)	0.529284
ly96	Disease of tricuspid valve	circulatory system	644	1.26 (1.16;1.37)	1.40407e-08	1.09 (1.01;1.18)	0.0282037	1.14 (1.05;1.23)	0.00151469	1.13 (1.04;1.22)	0.00226924	1.08 (1.00;1.17)	0.0481188	1.11 (1.02;1.20)	0.0109586	0.97 (0.92;1.03)	0.355847	0.98 (0.95;1.01)	0.266869
pla2g15	Blood in stool	digestive	405	1.37 (1.24;1.51)	5.93386e-10	1.12 (1.01;1.23)	0.0282066	1.23 (1.12;1.36)	2.49043e-05	1.19 (1.08;1.31)	0.000480759	1.18 (1.07;1.31)	0.000712379	1.17 (1.06;1.29)	0.0017012	1.00 (0.96;1.05)	0.875754	0.99 (0.95;1.03)	0.554108
npl	Other chronic nonalcoholic liver disease	digestive	677	1.73 (1.60;1.88)	5.90006e-40	1.09 (1.01;1.17)	0.0282166	1.40 (1.30;1.51)	3.14152e-18	1.29 (1.19;1.39)	5.8312e-11	1.15 (1.07;1.25)	0.000195268	1.12 (1.04;1.21)	0.00260321	0.97 (0.88;1.06)	0.450617	1.01 (0.99;1.04)	0.283755
sirpb1	Septicemia	infectious diseases	1347	1.36 (1.29;1.44)	4.97899e-28	1.06 (1.01;1.12)	0.0282184	1.10 (1.05;1.16)	0.000253437	1.09 (1.04;1.15)	0.00110757	1.09 (1.04;1.15)	0.0010744	1.07 (1.02;1.13)	0.0115925	0.98 (0.96;1.01)	0.263989	1.01 (0.99;1.03)	0.27752
stx4	Other chronic nonalcoholic liver disease	digestive	689	1.28 (1.19;1.38)	1.00983e-10	1.09 (1.01;1.17)	0.0282248	1.30 (1.21;1.40)	9.3392e-12	1.23 (1.14;1.33)	4.79285e-08	1.13 (1.05;1.21)	0.00184696	1.09 (1.01;1.17)	0.0243804			1.00 (0.97;1.03)	0.970625
colec12	Type 2 diabetes with ophthalmic manifestations	endocrine/metabolic	415	1.78 (1.61;1.98)	3.21712e-27	1.11 (1.01;1.23)	0.0282334	1.21 (1.09;1.34)	0.000225847	1.18 (1.07;1.30)	0.00081521	1.15 (1.05;1.27)	0.00358324	1.14 (1.03;1.25)	0.00896025	0.98 (0.86;1.12)	0.796558	1.02 (0.98;1.06)	0.311601
clec14a	Essential hypertension	circulatory system	8723	1.03 (1.01;1.06)	0.00324824	0.98 (0.96;1.00)	0.0282362	0.92 (0.91;0.94)	3.37518e-13	0.91 (0.89;0.93)	5.91097e-17	0.96 (0.94;0.98)	4.30983e-05	0.97 (0.95;0.99)	0.00168077	0.99 (0.99;1.00)	0.179037	1.00 (1.00;1.01)	0.447025
tmsb10	Congestive heart failure (CHF) NOS	circulatory system	894	1.39 (1.30;1.49)	2.49675e-21	1.08 (1.01;1.15)	0.0282365	1.13 (1.06;1.21)	0.000330561	1.15 (1.08;1.23)	4.98184e-05	1.12 (1.05;1.20)	0.000848668	1.11 (1.04;1.19)	0.00220331			1.03 (1.00;1.05)	0.0518816
hgf	Secondary malignant neoplasm	neoplasms	494	1.31 (1.19;1.44)	1.80547e-08	1.11 (1.01;1.21)	0.0282376	1.14 (1.05;1.25)	0.00357864	1.15 (1.05;1.26)	0.00240322	1.14 (1.04;1.25)	0.00428781	1.16 (1.06;1.26)	0.00180933	1.00 (0.95;1.05)	0.959019	0.98 (0.95;1.01)	0.200632
polr2f	Other mental disorder	mental disorders	6583	1.18 (1.15;1.21)	1.0376e-38	1.03 (1.00;1.05)	0.0282417	1.08 (1.05;1.10)	5.53892e-09	1.08 (1.06;1.11)	3.70881e-10	1.03 (1.01;1.06)	0.0101311	1.03 (1.01;1.06)	0.014243			1.02 (1.01;1.03)	0.000709963
ccl7	Lymphadenitis	hematopoietic	519	1.30 (1.19;1.42)	8.91627e-09	1.10 (1.01;1.20)	0.0282443	1.17 (1.07;1.28)	0.000424309	1.14 (1.04;1.24)	0.00380482	1.15 (1.05;1.25)	0.00177584	1.12 (1.03;1.22)	0.0102999	1.02 (0.98;1.06)	0.335199	1.02 (0.99;1.05)	0.24313
cd7	Peripheral vascular disease, unspecified	circulatory system	538	1.41 (1.29;1.53)	1.64921e-15	1.10 (1.01;1.19)	0.0282446	1.19 (1.09;1.29)	5.07502e-05	1.17 (1.07;1.27)	0.000299488	1.13 (1.04;1.23)	0.0042449	1.11 (1.02;1.20)	0.0189973	0.95 (0.90;1.00)	0.0381721	1.02 (0.99;1.06)	0.130584
crhbp	Iron deficiency anemias, unspecified or not due to blood loss	hematopoietic	1894	1.17 (1.12;1.23)	1.73334e-11	0.95 (0.91;0.99)	0.0282452	0.99 (0.95;1.04)	0.737508	1.01 (0.96;1.06)	0.683233	0.98 (0.94;1.02)	0.352581	0.96 (0.92;1.01)	0.0967759	1.00 (0.98;1.02)	0.862458	1.00 (0.99;1.02)	0.832106
chi3l1	Cough	respiratory	2056	1.14 (1.09;1.20)	9.95486e-09	1.05 (1.01;1.10)	0.0282511	1.09 (1.04;1.14)	0.000133512	1.09 (1.04;1.14)	9.45351e-05	1.09 (1.04;1.13)	0.000204082	1.08 (1.03;1.13)	0.000506837	1.03 (1.01;1.05)	0.0132417	1.00 (0.98;1.01)	0.709434
acvrl1	Mitral valve disease	circulatory system	996	1.39 (1.30;1.48)	9.54117e-22	1.07 (1.01;1.14)	0.0282526	1.07 (1.00;1.14)	0.0372866	1.11 (1.04;1.18)	0.00126848	1.10 (1.03;1.17)	0.00419794	1.09 (1.02;1.16)	0.0107967	0.99 (0.96;1.03)	0.729428	0.99 (0.97;1.02)	0.585271
ccl22	Cirrhosis of liver without mention of alcohol	digestive	204	1.65 (1.44;1.90)	1.20087e-12	1.16 (1.02;1.33)	0.0282557	1.42 (1.23;1.63)	9.36857e-07	1.44 (1.26;1.65)	2.15197e-07	1.31 (1.14;1.50)	0.000102768	1.26 (1.10;1.45)	0.000789987	1.02 (0.87;1.19)	0.822311	1.07 (1.02;1.12)	0.00909163
ccl3	Type 2 diabetes	endocrine/metabolic	2672	1.60 (1.54;1.67)	2.24085e-119	1.04 (1.00;1.08)	0.028263	1.21 (1.16;1.26)	7.00064e-22	1.17 (1.12;1.21)	1.14584e-14	1.17 (1.12;1.21)	5.85272e-15	1.11 (1.07;1.16)	3.07295e-08	1.00 (0.99;1.02)	0.679032	1.03 (1.01;1.04)	0.00037615
mprip	Hypercholesterolemia	endocrine/metabolic	5003	1.09 (1.06;1.12)	7.42256e-10	1.03 (1.00;1.06)	0.0282639	1.05 (1.02;1.08)	0.000800402	1.04 (1.01;1.07)	0.00642178	1.04 (1.01;1.06)	0.0150566	1.03 (1.00;1.06)	0.0282639			0.99 (0.98;1.00)	0.191882
abca2	E. coli	infectious diseases	755	1.23 (1.14;1.32)	3.92761e-08	1.08 (1.01;1.17)	0.0282648	1.10 (1.03;1.19)	0.00708411	1.10 (1.03;1.19)	0.00689702	1.09 (1.01;1.17)	0.0256898	1.08 (1.01;1.17)	0.0282648	1.00 (0.96;1.05)	0.830393
mybpc2	Chronic renal failure [CKD]	genitourinary	1905	1.34 (1.28;1.40)	1.00012e-33	1.05 (1.01;1.10)	0.0282689	1.15 (1.10;1.20)	3.2635e-09	1.14 (1.09;1.19)	3.71086e-08	1.07 (1.02;1.12)	0.00479158	1.05 (1.01;1.10)	0.0282689	0.99 (0.97;1.02)	0.514259	0.99 (0.97;1.01)	0.381471
pglyrp1	Obstructive chronic bronchitis	respiratory	834	1.45 (1.35;1.56)	8.93593e-26	0.93 (0.87;0.99)	0.0282718	0.91 (0.85;0.97)	0.00620691	0.92 (0.86;0.99)	0.022711	0.93 (0.87;1.00)	0.049671	0.92 (0.86;0.99)	0.0196451	0.99 (0.96;1.02)	0.572806	1.00 (0.97;1.03)	0.920988
insl4	Primary pulmonary hypertension	circulatory system	295	1.45 (1.29;1.63)	5.13435e-10	1.14 (1.01;1.28)	0.0282739	1.29 (1.15;1.45)	2.25356e-05	1.28 (1.14;1.43)	4.21006e-05	1.15 (1.03;1.30)	0.0158448	1.14 (1.01;1.28)	0.0282739	1.00 (0.83;1.20)	0.978576	1.00 (0.91;1.11)	0.935699
ccdc80	Occlusion of cerebral arteries	circulatory system	768	1.27 (1.17;1.37)	3.42138e-09	1.08 (1.01;1.16)	0.0282749	1.10 (1.03;1.18)	0.00680499	1.11 (1.03;1.19)	0.00459235	1.10 (1.02;1.18)	0.011119	1.11 (1.03;1.19)	0.00474191	1.00 (0.97;1.03)	0.807556	0.99 (0.96;1.01)	0.301975
tnfsf11	Acute renal failure	genitourinary	2425	0.90 (0.87;0.94)	9.80942e-07	0.96 (0.92;1.00)	0.0282763	0.92 (0.88;0.96)	8.19601e-05	0.89 (0.86;0.93)	3.34697e-08	0.89 (0.85;0.93)	1.65287e-08	0.90 (0.87;0.94)	7.64285e-07	1.00 (0.98;1.02)	0.979585	0.99 (0.97;1.00)	0.102204
prcp	Alcohol-related disorders	mental disorders	742	1.32 (1.23;1.42)	1.75566e-13	1.08 (1.01;1.17)	0.028278	1.32 (1.23;1.42)	6.58808e-14	1.22 (1.14;1.32)	4.70674e-08	1.11 (1.04;1.20)	0.0034122	1.15 (1.07;1.24)	0.000108121	1.12 (0.96;1.31)	0.148092	1.02 (0.99;1.04)	0.177885
adgrg1	Hyposmolality and/or hyponatremia	endocrine/metabolic	1006	1.25 (1.17;1.33)	3.3551e-11	1.07 (1.01;1.14)	0.0282795	1.22 (1.14;1.29)	7.64699e-10	1.18 (1.11;1.25)	2.95806e-07	1.15 (1.08;1.23)	7.22596e-06	1.10 (1.04;1.18)	0.00196149	1.01 (0.98;1.04)	0.510891	0.99 (0.96;1.01)	0.222513
epha1	Other forms of chronic heart disease	circulatory system	972	1.22 (1.14;1.31)	1.35245e-08	0.93 (0.87;0.99)	0.0282821	0.95 (0.89;1.01)	0.0942389	0.94 (0.88;1.01)	0.072658	0.95 (0.89;1.01)	0.10627	0.94 (0.88;1.00)	0.0483547	1.01 (0.97;1.04)	0.748855	1.00 (0.97;1.02)	0.81375
cd38	Congestive heart failure (CHF) NOS	circulatory system	881	1.54 (1.42;1.67)	1.04483e-26	1.08 (1.01;1.15)	0.0282863	1.00 (0.93;1.07)	0.92744	1.04 (0.97;1.11)	0.264695	1.04 (0.98;1.12)	0.210517	1.06 (0.99;1.13)	0.0840452	1.00 (0.97;1.03)	0.98723	0.99 (0.96;1.01)	0.35258
immt	Syncope and collapse	symptoms	1683	1.17 (1.11;1.23)	1.4138e-09	1.06 (1.01;1.11)	0.0282879	1.08 (1.03;1.13)	0.00191242	1.09 (1.04;1.14)	0.000520619	1.08 (1.03;1.13)	0.00208433	1.07 (1.02;1.12)	0.00812469	1.01 (0.99;1.03)	0.494555	1.01 (0.99;1.03)	0.495499
palm2	Atrial fibrillation and flutter	circulatory system	1413	1.33 (1.25;1.40)	1.61032e-22	1.06 (1.01;1.12)	0.0282967	1.18 (1.11;1.25)	1.79537e-08	1.11 (1.05;1.18)	0.000288481	1.09 (1.03;1.15)	0.00144032	1.06 (1.01;1.12)	0.0245331	1.01 (0.99;1.04)	0.282796	1.00 (0.97;1.02)	0.886565
tff2	Secondary malignant neoplasm	neoplasms	494	1.32 (1.20;1.45)	7.60134e-09	1.11 (1.01;1.21)	0.0282976	1.16 (1.06;1.27)	0.00192459	1.16 (1.06;1.27)	0.00142247	1.15 (1.05;1.26)	0.00223705	1.14 (1.04;1.25)	0.00490077	1.00 (0.96;1.04)	0.843345	0.99 (0.96;1.02)	0.498501
chi3l1	E. coli	infectious diseases	780	1.41 (1.30;1.52)	1.21249e-18	1.08 (1.01;1.16)	0.028306	1.21 (1.12;1.30)	2.84447e-07	1.22 (1.13;1.31)	1.00004e-07	1.17 (1.09;1.25)	1.93926e-05	1.14 (1.07;1.23)	0.000199514	1.00 (0.97;1.04)	0.789709	0.98 (0.96;1.01)	0.159713
dpy30	Coronary atherosclerosis	circulatory system	2541	1.23 (1.19;1.28)	1.58877e-24	1.05 (1.00;1.09)	0.0283111	1.12 (1.07;1.16)	7.45201e-08	1.08 (1.04;1.12)	0.000134419	1.06 (1.02;1.10)	0.00278166	1.05 (1.01;1.09)	0.0163371	1.00 (0.97;1.02)	0.683737	1.02 (1.01;1.04)	0.000931607
trem2	Other chronic ischemic heart disease, unspecified	circulatory system	2267	1.32 (1.26;1.38)	3.84987e-34	1.05 (1.00;1.09)	0.0283113	1.15 (1.10;1.20)	4.55712e-11	1.15 (1.10;1.20)	5.85829e-11	1.12 (1.07;1.17)	1.6508e-07	1.07 (1.02;1.11)	0.00247206	1.01 (0.96;1.05)	0.81582	1.01 (1.00;1.03)	0.0899467
ccl7	Bacterial pneumonia	respiratory	285	1.52 (1.34;1.71)	1.58789e-11	1.14 (1.01;1.28)	0.0283138	1.27 (1.13;1.43)	7.88218e-05	1.23 (1.09;1.38)	0.000652195	1.27 (1.13;1.43)	8.19184e-05	1.21 (1.07;1.36)	0.0019662	1.02 (0.97;1.08)	0.424923	0.99 (0.94;1.03)	0.583685
cd300c	Noninfectious gastroenteritis	digestive	1273	1.23 (1.16;1.30)	3.29167e-13	1.06 (1.01;1.12)	0.0283154	1.10 (1.04;1.16)	0.000895793	1.08 (1.02;1.14)	0.00572481	1.07 (1.02;1.14)	0.0114534	1.06 (1.00;1.12)	0.0430508	1.01 (0.97;1.04)	0.742527	1.00 (0.98;1.02)	0.796503
myh9	Hypercholesterolemia	endocrine/metabolic	5035	1.14 (1.11;1.17)	4.53685e-20	1.03 (1.00;1.06)	0.0283288	1.05 (1.03;1.08)	0.000203393	1.05 (1.02;1.08)	0.000277456	1.04 (1.02;1.07)	0.00242913	1.03 (1.00;1.06)	0.0283288			1.02 (1.01;1.03)	0.00016245
lamp3	Malaise and fatigue	symptoms	1593	1.19 (1.13;1.25)	6.79977e-11	1.06 (1.01;1.11)	0.0283314	1.09 (1.04;1.15)	0.000562034	1.08 (1.03;1.14)	0.00164595	1.07 (1.02;1.13)	0.0066202	1.06 (1.01;1.11)	0.0219541	1.00 (0.98;1.02)	0.885918	1.00 (0.98;1.02)	0.849929
npc2	Mineral deficiency NEC	endocrine/metabolic	194	1.65 (1.42;1.92)	6.21072e-11	1.17 (1.02;1.35)	0.028333	1.26 (1.09;1.46)	0.00139533	1.28 (1.11;1.48)	0.000658135	1.23 (1.07;1.42)	0.00360517	1.18 (1.03;1.36)	0.0210071	1.00 (0.85;1.19)	0.967787	0.99 (0.94;1.04)	0.760241
pdgfc	Myocardial infarction	circulatory system	1576	1.16 (1.10;1.22)	5.33614e-09	1.06 (1.01;1.11)	0.0283351	1.10 (1.04;1.16)	0.000236884	1.07 (1.02;1.13)	0.00521197	1.08 (1.02;1.13)	0.00432916	1.07 (1.01;1.12)	0.0125614	1.01 (0.98;1.03)	0.604963	0.98 (0.96;1.00)	0.0120652
igfbp4	Epistaxis or throat hemorrhage	respiratory	519	1.32 (1.20;1.45)	5.99889e-09	1.10 (1.01;1.20)	0.028339	1.17 (1.07;1.28)	0.000437407	1.19 (1.09;1.31)	9.6781e-05	1.14 (1.05;1.25)	0.00305726	1.13 (1.04;1.24)	0.00552592	0.96 (0.92;0.99)	0.0223744	0.99 (0.96;1.03)	0.745664
plxnb2	Gram negative septicemia	infectious diseases	315	1.39 (1.24;1.56)	1.2562e-08	1.13 (1.01;1.27)	0.028341	1.27 (1.13;1.42)	3.06069e-05	1.23 (1.10;1.38)	0.000266106	1.19 (1.06;1.33)	0.002849	1.17 (1.05;1.31)	0.00525225	1.02 (0.97;1.08)	0.345616	1.02 (0.98;1.06)	0.29131
ccl15	Gout	endocrine/metabolic	847	1.56 (1.45;1.67)	4.53274e-35	1.08 (1.01;1.16)	0.0283446	1.20 (1.12;1.29)	3.78732e-07	1.16 (1.09;1.25)	1.93214e-05	1.15 (1.07;1.23)	9.91453e-05	1.14 (1.06;1.22)	0.000335569	0.98 (0.94;1.02)	0.421871	1.00 (0.98;1.03)	0.778044
qdpr	Obesity	endocrine/metabolic	3096	1.17 (1.13;1.21)	1.2461e-17	0.96 (0.93;1.00)	0.0283446	1.17 (1.13;1.21)	1.37098e-17	1.07 (1.03;1.11)	0.000315172	0.99 (0.95;1.02)	0.446953	0.98 (0.94;1.01)	0.17107	1.00 (0.99;1.02)	0.912713	0.99 (0.98;1.01)	0.423161
igfbpl1	Occlusion of cerebral arteries	circulatory system	768	1.31 (1.22;1.42)	3.146e-12	1.09 (1.01;1.17)	0.0283474	1.19 (1.11;1.29)	2.19302e-06	1.20 (1.11;1.29)	1.91464e-06	1.17 (1.09;1.26)	2.19613e-05	1.11 (1.03;1.19)	0.00673001	0.99 (0.95;1.02)	0.524492	0.99 (0.96;1.01)	0.300625
prap1	Symptoms involving nervous and musculoskeletal systems	symptoms	480	1.36 (1.24;1.49)	1.72719e-10	1.11 (1.01;1.21)	0.028352	1.21 (1.10;1.32)	3.62169e-05	1.15 (1.05;1.26)	0.00231403	1.14 (1.04;1.24)	0.00556535	1.11 (1.01;1.21)	0.0271493	1.05 (0.98;1.12)	0.188494	0.97 (0.94;1.00)	0.0840343
cd300c	Pyelonephritis	genitourinary	279	1.46 (1.29;1.64)	8.69892e-10	1.14 (1.01;1.28)	0.0283528	1.19 (1.06;1.34)	0.00395666	1.17 (1.04;1.32)	0.00773212	1.17 (1.04;1.32)	0.00959353	1.15 (1.02;1.29)	0.0224926	0.99 (0.92;1.05)	0.665696	1.00 (0.96;1.05)	0.855548
plekho1	Other mental disorder	mental disorders	6469	1.08 (1.06;1.11)	2.71629e-10	1.03 (1.00;1.05)	0.0283548	1.08 (1.05;1.10)	3.49264e-09	1.04 (1.02;1.07)	0.00144587	1.04 (1.02;1.07)	0.00113258	1.03 (1.01;1.06)	0.0179897	1.00 (0.99;1.01)	0.605001	1.00 (0.99;1.01)	0.722098
mmp3	Acute renal failure	genitourinary	2447	1.32 (1.25;1.39)	2.35271e-26	1.05 (1.00;1.09)	0.0283572	1.12 (1.07;1.16)	9.28476e-08	1.07 (1.03;1.11)	0.00149417	1.09 (1.05;1.13)	2.83938e-05	1.06 (1.02;1.11)	0.00254586	1.00 (0.98;1.02)	0.776832	1.00 (0.99;1.02)	0.614878
efcab14	Acidosis	endocrine/metabolic	477	1.58 (1.44;1.74)	2.61034e-21	1.11 (1.01;1.21)	0.028363	1.07 (0.98;1.17)	0.151152	1.08 (0.99;1.19)	0.0836758	1.11 (1.01;1.21)	0.0316904	1.13 (1.04;1.24)	0.00663354	1.03 (0.96;1.11)	0.360931	0.97 (0.94;1.01)	0.12376
creg1	Candidiasis	infectious diseases	1029	1.17 (1.10;1.25)	4.39672e-07	1.07 (1.01;1.14)	0.0283742	1.19 (1.12;1.27)	3.94163e-08	1.15 (1.08;1.22)	1.69585e-05	1.10 (1.03;1.17)	0.00264937	1.08 (1.02;1.15)	0.0124682	1.00 (0.97;1.04)	0.761621	0.99 (0.97;1.01)	0.337479
lgals3bp	Myocardial infarction	circulatory system	1561	1.23 (1.17;1.29)	4.53943e-16	1.06 (1.01;1.11)	0.0283851	1.14 (1.09;1.20)	9.47372e-08	1.14 (1.08;1.19)	5.38269e-07	1.08 (1.03;1.14)	0.00123135	1.07 (1.02;1.13)	0.0065029	1.02 (0.99;1.06)	0.116885	1.02 (1.00;1.04)	0.0135567
ephb6	Septicemia	infectious diseases	1337	1.22 (1.15;1.29)	7.5871e-13	1.06 (1.01;1.12)	0.028398	1.06 (1.01;1.12)	0.0312636	1.06 (1.00;1.11)	0.0562999	1.06 (1.01;1.12)	0.0252	1.06 (1.01;1.12)	0.0305762	0.99 (0.97;1.01)	0.455454	1.00 (0.98;1.02)	0.916143
cd99	Septicemia	infectious diseases	1357	1.23 (1.16;1.31)	4.67278e-11	1.06 (1.01;1.12)	0.0283985	1.03 (0.98;1.09)	0.28117	1.04 (0.99;1.10)	0.114819	1.07 (1.01;1.13)	0.0166844	1.06 (1.01;1.12)	0.0252873			1.00 (0.98;1.02)	0.662202
egln1	Pulmonary collapse; interstitial and compensatory emphysema	respiratory	907	1.25 (1.17;1.34)	3.58493e-11	1.08 (1.01;1.15)	0.028401	1.15 (1.07;1.22)	5.95772e-05	1.11 (1.04;1.18)	0.00274244	1.10 (1.03;1.17)	0.0063541	1.10 (1.03;1.17)	0.00664716	1.00 (0.97;1.04)	0.896145	0.99 (0.97;1.02)	0.616276
il18	Hypoglycemia	endocrine/metabolic	354	1.48 (1.32;1.65)	2.35024e-12	1.13 (1.01;1.25)	0.028402	1.15 (1.03;1.28)	0.0113261	1.14 (1.02;1.27)	0.0176401	1.21 (1.09;1.34)	0.000460501	1.16 (1.04;1.29)	0.0070415	1.00 (0.95;1.05)	0.906421	1.00 (0.96;1.04)	0.921571
mfge8	Hypercholesterolemia	endocrine/metabolic	5189	1.29 (1.26;1.33)	7.17359e-73	1.03 (1.00;1.06)	0.0284032	1.09 (1.06;1.12)	9.35838e-10	1.11 (1.08;1.14)	1.3615e-13	1.08 (1.05;1.11)	2.20348e-08	1.06 (1.03;1.09)	1.30031e-05	1.00 (0.99;1.01)	0.889111	1.08 (1.07;1.09)	6.35969e-52
sdhb	Ascites (non malignant)	digestive	336	1.38 (1.24;1.54)	6.2293e-09	1.13 (1.01;1.26)	0.0284041	1.13 (1.01;1.26)	0.0258729	1.14 (1.02;1.27)	0.0186391	1.14 (1.02;1.27)	0.0181259	1.12 (1.01;1.25)	0.0371192	0.99 (0.94;1.03)	0.520438	0.97 (0.94;1.01)	0.176686
ghrl	Iron deficiency anemias, unspecified or not due to blood loss	hematopoietic	1889	0.86 (0.82;0.90)	7.80041e-11	0.95 (0.91;0.99)	0.0284045	0.95 (0.91;1.00)	0.0474146	0.98 (0.94;1.03)	0.453719	0.97 (0.93;1.01)	0.185962	0.94 (0.90;0.98)	0.00541461	0.99 (0.93;1.05)	0.630876	1.00 (0.99;1.02)	0.855781
tpp1	Other disorders of metabolism	endocrine/metabolic	388	1.34 (1.21;1.49)	1.8372e-08	1.12 (1.01;1.24)	0.0284048	1.34 (1.21;1.49)	1.69352e-08	1.32 (1.19;1.46)	9.62309e-08	1.18 (1.07;1.31)	0.00111014	1.15 (1.04;1.27)	0.00661836	1.13 (0.96;1.33)	0.137362	1.00 (0.96;1.04)	0.965037
pgf	Other diseases of lung	respiratory	416	1.49 (1.33;1.66)	1.25462e-12	1.12 (1.01;1.23)	0.0284162	1.11 (1.01;1.23)	0.0380254	1.11 (1.01;1.23)	0.0386624	1.14 (1.03;1.26)	0.00979463	1.13 (1.03;1.25)	0.013301	1.02 (0.97;1.07)	0.393981	0.99 (0.96;1.03)	0.700568
hjv	Myocardial infarction	circulatory system	1559	1.26 (1.20;1.33)	2.33433e-19	1.06 (1.01;1.11)	0.0284236	1.14 (1.08;1.20)	5.88004e-07	1.14 (1.08;1.19)	7.66285e-07	1.10 (1.04;1.15)	0.000372813	1.08 (1.02;1.13)	0.0038931	0.97 (0.93;1.01)	0.104238	1.04 (1.02;1.06)	1.69221e-05
fstl1	Malignant neoplasm, other	neoplasms	3133	1.11 (1.07;1.15)	1.20786e-08	1.04 (1.00;1.08)	0.028427	1.09 (1.05;1.13)	3.1984e-06	1.09 (1.05;1.12)	7.03974e-06	1.07 (1.03;1.11)	0.000155552	1.06 (1.02;1.09)	0.00281961	1.00 (0.99;1.02)	0.67373	1.00 (0.99;1.02)	0.548298
efna1	Congestive heart failure (CHF) NOS	circulatory system	891	1.80 (1.68;1.92)	8.4579e-66	1.08 (1.01;1.15)	0.0284282	1.32 (1.23;1.41)	1.12123e-15	1.24 (1.16;1.33)	3.0502e-10	1.10 (1.03;1.18)	0.00384509	1.12 (1.05;1.19)	0.00106306	1.01 (0.98;1.04)	0.552401	0.97 (0.95;1.00)	0.0250518
ca6	Tobacco use disorder	mental disorders	1824	0.64 (0.61;0.68)	1.65264e-70	0.95 (0.91;0.99)	0.0284345	0.68 (0.65;0.71)	5.86658e-62	0.92 (0.88;0.96)	0.000240432	0.93 (0.89;0.97)	0.00146072	0.95 (0.91;1.00)	0.0359399	1.01 (0.99;1.02)	0.588013	0.99 (0.98;1.01)	0.31023
spink1	Gastritis and duodenitis	digestive	2343	1.17 (1.13;1.22)	8.41114e-14	1.05 (1.00;1.09)	0.0284351	1.08 (1.03;1.12)	0.000381665	1.08 (1.04;1.13)	0.000212463	1.07 (1.02;1.11)	0.00202771	1.06 (1.01;1.10)	0.00904921	0.99 (0.97;1.01)	0.353924	1.00 (0.99;1.01)	0.990688
angpt2	Other local infections of skin and subcutaneous tissue	dermatologic	946	1.28 (1.20;1.37)	1.12723e-13	1.07 (1.01;1.15)	0.0284368	1.18 (1.11;1.26)	5.19626e-07	1.14 (1.07;1.22)	4.55103e-05	1.14 (1.07;1.22)	8.835e-05	1.11 (1.04;1.18)	0.00261911	1.00 (0.97;1.02)	0.774829	1.03 (1.00;1.05)	0.0302604
vsig2	Vitamin D deficiency	endocrine/metabolic	927	1.36 (1.27;1.46)	5.29111e-19	1.08 (1.01;1.15)	0.0284484	1.13 (1.05;1.20)	0.00039246	1.13 (1.06;1.21)	0.00017528	1.12 (1.05;1.20)	0.00059019	1.09 (1.02;1.16)	0.013445	1.01 (0.98;1.04)	0.686817	1.03 (1.00;1.05)	0.024083
cd163	Acidosis	endocrine/metabolic	492	1.48 (1.35;1.62)	4.4521e-17	1.10 (1.01;1.21)	0.0284638	1.19 (1.09;1.30)	0.000122658	1.23 (1.12;1.34)	6.50575e-06	1.21 (1.10;1.32)	3.5009e-05	1.17 (1.07;1.28)	0.000384721	1.00 (0.94;1.05)	0.860672	1.00 (0.97;1.04)	0.970482
hspa2	Other chronic ischemic heart disease, unspecified	circulatory system	2179	1.14 (1.09;1.19)	5.29648e-09	1.05 (1.01;1.09)	0.0284685	1.04 (1.00;1.09)	0.0569511	1.06 (1.01;1.10)	0.0118306	1.06 (1.01;1.10)	0.0113566	1.05 (1.01;1.09)	0.0284685	0.99 (0.97;1.01)	0.200327
tgfbr2	Peripheral vascular disease, unspecified	circulatory system	573	1.70 (1.55;1.85)	2.5176e-32	1.10 (1.01;1.19)	0.02847	1.12 (1.03;1.22)	0.00681045	1.15 (1.06;1.25)	0.000818433	1.14 (1.04;1.23)	0.00280178	1.11 (1.02;1.20)	0.0140085	1.02 (0.97;1.07)	0.371566	1.05 (1.02;1.08)	0.00256854
stc2	Renal failure NOS	genitourinary	241	1.55 (1.35;1.77)	1.46174e-10	1.16 (1.02;1.32)	0.028475	1.19 (1.04;1.36)	0.00914557	1.24 (1.09;1.41)	0.00137361	1.20 (1.05;1.37)	0.00637915	1.18 (1.04;1.35)	0.012971	1.03 (0.98;1.09)	0.270723	0.99 (0.94;1.04)	0.753982
itgav	Cancer of bronchus; lung	neoplasms	625	0.72 (0.67;0.78)	5.70571e-15	0.92 (0.85;0.99)	0.0284818	0.75 (0.70;0.82)	2.84396e-12	0.82 (0.76;0.89)	7.96016e-07	0.80 (0.74;0.87)	3.98566e-08	0.85 (0.78;0.92)	3.39905e-05	1.01 (0.97;1.04)	0.744985	1.00 (0.98;1.03)	0.829474
crip2	Proteinuria	endocrine/metabolic	206	1.88 (1.63;2.18)	1.65697e-17	1.17 (1.02;1.34)	0.0284848	1.32 (1.15;1.52)	9.37572e-05	1.27 (1.11;1.46)	0.0007644	1.16 (1.01;1.34)	0.0339235	1.17 (1.02;1.34)	0.0285143	1.04 (0.97;1.11)	0.263448	1.02 (0.97;1.08)	0.464789
siglec8	Disorders of calcium/phosphorus metabolism	endocrine/metabolic	439	1.36 (1.23;1.49)	7.93149e-10	1.11 (1.01;1.22)	0.0284851	1.17 (1.06;1.28)	0.00147885	1.13 (1.02;1.24)	0.0141372	1.15 (1.05;1.27)	0.00331139	1.14 (1.03;1.25)	0.00799743	0.99 (0.95;1.04)	0.819707	1.01 (0.98;1.04)	0.560196
ccl3	Mitral valve disease	circulatory system	1002	1.33 (1.24;1.42)	7.2274e-17	1.07 (1.01;1.14)	0.0284854	1.08 (1.02;1.16)	0.015588	1.10 (1.03;1.17)	0.00478927	1.12 (1.05;1.19)	0.000798017	1.11 (1.04;1.18)	0.00156917	1.01 (0.98;1.04)	0.359753	1.00 (0.98;1.03)	0.71715
phldb1	Decubitus ulcer	dermatologic	606	1.32 (1.22;1.44)	5.30023e-11	1.10 (1.01;1.19)	0.0284936	1.14 (1.05;1.24)	0.0016412	1.15 (1.06;1.25)	0.000806682	1.09 (1.00;1.18)	0.0520873	1.10 (1.02;1.20)	0.0194785	1.05 (1.01;1.09)	0.0091462	1.03 (1.00;1.07)	0.0584698
csf1	Chronic airway obstruction	respiratory	1724	1.42 (1.35;1.49)	2.4434e-44	0.95 (0.90;0.99)	0.028495	1.02 (0.97;1.07)	0.481927	1.03 (0.98;1.08)	0.279041	0.98 (0.93;1.03)	0.417923	0.93 (0.89;0.98)	0.00539315	1.01 (0.99;1.03)	0.291591	1.01 (0.99;1.02)	0.408628
dsc2	Urinary tract infection	genitourinary	3083	1.26 (1.22;1.31)	2.81237e-35	1.04 (1.00;1.08)	0.0284969	1.11 (1.07;1.15)	2.66701e-08	1.08 (1.04;1.12)	2.80374e-05	1.08 (1.04;1.12)	3.53115e-05	1.05 (1.01;1.08)	0.0125644	0.99 (0.97;1.01)	0.433666	1.00 (0.99;1.01)	0.812995
heph	Cancer of bronchus; lung	neoplasms	606	1.38 (1.27;1.49)	2.81401e-14	1.09 (1.01;1.19)	0.0284974	1.06 (0.98;1.15)	0.127343	1.07 (0.99;1.16)	0.0842626	1.07 (0.99;1.16)	0.0834908	1.09 (1.01;1.18)	0.0309981	1.14 (0.98;1.32)	0.0830873	1.04 (1.01;1.07)	0.00947066
asah1	Pleurisy; pleural effusion	respiratory	1781	1.15 (1.10;1.21)	5.77391e-09	1.05 (1.01;1.11)	0.0284993	1.15 (1.10;1.21)	1.06285e-08	1.15 (1.10;1.21)	7.85751e-09	1.11 (1.06;1.17)	1.12212e-05	1.07 (1.02;1.13)	0.00295171	1.01 (0.98;1.04)	0.590047	0.99 (0.98;1.01)	0.504277
clec7a	Intestinal infection	infectious diseases	1943	1.26 (1.21;1.32)	1.53083e-23	1.05 (1.01;1.10)	0.0285011	1.10 (1.05;1.15)	4.81579e-05	1.09 (1.04;1.13)	0.000307373	1.07 (1.02;1.12)	0.00264465	1.06 (1.01;1.11)	0.00970998	0.99 (0.96;1.01)	0.297174	1.01 (0.99;1.03)	0.233672
fgfr2	Abdominal pain	symptoms	3967	1.12 (1.09;1.16)	7.1916e-12	1.04 (1.00;1.07)	0.0285023	1.04 (1.01;1.08)	0.00671669	1.03 (1.00;1.06)	0.0655755	1.04 (1.01;1.07)	0.0132928	1.03 (1.00;1.06)	0.048379	1.00 (0.99;1.01)	0.926636	1.00 (0.99;1.01)	0.882256
tnfrsf21	Renal failure NOS	genitourinary	242	1.74 (1.53;1.98)	3.37092e-17	1.15 (1.01;1.31)	0.0285164	1.07 (0.95;1.22)	0.266238	1.08 (0.95;1.22)	0.239826	1.14 (1.01;1.29)	0.0413555	1.14 (1.01;1.30)	0.0375322	1.00 (0.82;1.23)	0.971083	1.06 (1.01;1.11)	0.0193712
fga	Septicemia	infectious diseases	1285	1.31 (1.23;1.38)	1.26034e-19	1.06 (1.01;1.12)	0.0285175	1.10 (1.04;1.16)	0.00120966	1.09 (1.03;1.15)	0.00401369	1.06 (1.00;1.12)	0.0500114	1.06 (1.00;1.12)	0.0338045	0.99 (0.93;1.06)	0.763161	0.99 (0.97;1.01)	0.554241
fabp4	Proteinuria	endocrine/metabolic	208	2.41 (2.09;2.77)	1.46258e-34	1.17 (1.02;1.34)	0.0285219	1.47 (1.29;1.69)	2.40391e-08	1.43 (1.24;1.63)	3.16155e-07	1.34 (1.17;1.54)	2.24327e-05	1.30 (1.14;1.49)	0.000131441	1.02 (0.94;1.10)	0.70216	0.96 (0.91;1.02)	0.203525
nudt5	Iron deficiency anemias, unspecified or not due to blood loss	hematopoietic	1905	1.16 (1.11;1.21)	2.61191e-10	1.05 (1.01;1.10)	0.0285232	1.09 (1.04;1.14)	0.00019993	1.09 (1.04;1.14)	0.00013023	1.04 (1.00;1.09)	0.0661182	1.05 (1.00;1.09)	0.0529377	0.99 (0.97;1.01)	0.536983	1.00 (0.98;1.02)	0.994249
col6a3	Pulmonary heart disease	circulatory system	830	1.45 (1.35;1.56)	3.98419e-24	1.08 (1.01;1.16)	0.0285249	1.10 (1.03;1.18)	0.00703007	1.08 (1.01;1.16)	0.0232677	1.09 (1.02;1.17)	0.0143775	1.08 (1.01;1.16)	0.0333326	0.98 (0.95;1.01)	0.149686	0.98 (0.96;1.01)	0.119975
tnfrsf11a	Cerebral ischemia	circulatory system	636	1.35 (1.25;1.47)	3.53748e-13	1.09 (1.01;1.18)	0.028535	1.20 (1.11;1.30)	5.28893e-06	1.18 (1.09;1.28)	3.29368e-05	1.16 (1.07;1.25)	0.000292363	1.13 (1.04;1.22)	0.00327247	1.00 (0.96;1.04)	0.998562	1.03 (1.00;1.06)	0.0855868
cd99l2	Heart failure NOS	circulatory system	1505	1.30 (1.23;1.37)	1.03067e-22	1.06 (1.01;1.11)	0.0285451	1.12 (1.06;1.18)	3.35248e-05	1.05 (1.00;1.11)	0.0535886	1.06 (1.01;1.12)	0.0205976	1.08 (1.03;1.14)	0.00219374	0.98 (0.95;1.01)	0.114047	1.00 (0.98;1.01)	0.629606
bmp4	Chronic renal failure [CKD]	genitourinary	2056	1.18 (1.13;1.23)	6.50998e-13	1.05 (1.01;1.10)	0.0285467	1.18 (1.13;1.23)	2.18394e-13	1.08 (1.03;1.13)	0.000721265	1.05 (1.00;1.09)	0.037473	1.05 (1.01;1.10)	0.0235947			1.02 (1.00;1.03)	0.03658
spink5	Osteoarthrosis NOS	musculoskeletal	1810	0.92 (0.88;0.97)	0.000790358	0.95 (0.91;0.99)	0.0285496	0.87 (0.83;0.92)	1.584e-08	0.90 (0.86;0.94)	7.17154e-06	0.93 (0.89;0.98)	0.0031222	0.94 (0.90;0.99)	0.011532	1.04 (1.02;1.06)	0.000213495	0.99 (0.97;1.01)	0.241391
ccdc80	Pneumococcal pneumonia	respiratory	1821	1.23 (1.17;1.29)	4.03306e-15	1.05 (1.01;1.10)	0.0285496	1.03 (0.99;1.08)	0.178165	1.06 (1.01;1.11)	0.016078	1.04 (0.99;1.09)	0.0967857	1.06 (1.01;1.11)	0.0149793	1.00 (0.98;1.02)	0.738971	1.00 (0.98;1.02)	0.964062
pon1	Other chronic nonalcoholic liver disease	digestive	677	0.80 (0.74;0.86)	7.60753e-09	0.92 (0.85;0.99)	0.0285502	0.91 (0.84;0.98)	0.0131701	0.94 (0.87;1.01)	0.0847842	0.94 (0.87;1.02)	0.119681	0.90 (0.84;0.97)	0.00796706	1.02 (0.99;1.05)	0.158902	1.01 (0.98;1.04)	0.463707
cd79b	Respiratory failure	respiratory	1009	1.42 (1.34;1.52)	6.87992e-28	1.07 (1.01;1.14)	0.0285601	1.01 (0.95;1.08)	0.713128	1.00 (0.94;1.06)	0.98826	1.03 (0.97;1.10)	0.356095	1.06 (1.00;1.13)	0.0587787	1.00 (0.97;1.03)	0.887471	0.99 (0.97;1.02)	0.600604
tgfbr2	Malignant neoplasm, other	neoplasms	3329	1.12 (1.08;1.16)	2.25972e-09	1.04 (1.00;1.08)	0.0285708	1.05 (1.01;1.09)	0.00834742	1.05 (1.02;1.09)	0.00386496	1.05 (1.01;1.08)	0.00958879	1.04 (1.01;1.08)	0.0146152	1.02 (1.00;1.04)	0.079098	1.01 (1.00;1.02)	0.0389842
itgbl1	Gout	endocrine/metabolic	809	1.51 (1.40;1.62)	3.78462e-29	1.08 (1.01;1.16)	0.0285737	1.26 (1.17;1.35)	1.46845e-10	1.26 (1.17;1.35)	1.08308e-10	1.21 (1.13;1.30)	1.08165e-07	1.12 (1.05;1.20)	0.00103314	0.99 (0.96;1.03)	0.674032	0.95 (0.93;0.98)	0.000137183
p4hb	Unspecified monoarthritis	musculoskeletal	2830	1.17 (1.12;1.21)	7.46952e-16	1.04 (1.00;1.08)	0.028585	1.15 (1.11;1.19)	3.31427e-13	1.09 (1.05;1.14)	2.37532e-06	1.07 (1.03;1.11)	0.000291109	1.06 (1.02;1.10)	0.00171289	1.00 (0.98;1.02)	0.860145	0.99 (0.98;1.00)	0.0576798
ncam1	Obstructive chronic bronchitis	respiratory	831	0.68 (0.64;0.73)	4.11845e-27	0.93 (0.87;0.99)	0.0285853	0.83 (0.77;0.89)	6.20325e-08	0.88 (0.82;0.95)	0.000505779	0.88 (0.82;0.94)	0.000328093	0.90 (0.84;0.96)	0.00139031	0.99 (0.96;1.03)	0.569678	0.97 (0.94;0.99)	0.0114253
dtnb	Proteinuria	endocrine/metabolic	200	1.83 (1.58;2.12)	1.70483e-15	1.18 (1.02;1.36)	0.0285887	1.38 (1.19;1.59)	1.78117e-05	1.41 (1.22;1.63)	4.51681e-06	1.36 (1.18;1.57)	3.37239e-05	1.18 (1.02;1.37)	0.0230516			0.96 (0.91;1.02)	0.177737
il18r1	Tobacco use disorder	mental disorders	1834	1.18 (1.12;1.23)	4.4388e-12	0.95 (0.91;0.99)	0.0285916	0.96 (0.92;1.01)	0.114821	0.94 (0.89;0.98)	0.00485129	0.95 (0.91;1.00)	0.0416727	0.96 (0.92;1.01)	0.115331	1.01 (0.99;1.03)	0.523823	1.00 (0.99;1.02)	0.743421
mfap5	Pneumonia	respiratory	1569	1.20 (1.14;1.26)	4.83544e-12	0.95 (0.90;0.99)	0.0285924	0.89 (0.85;0.94)	1.60139e-05	0.92 (0.88;0.97)	0.00159578	0.95 (0.90;1.00)	0.040714	0.96 (0.91;1.00)	0.0756729	1.05 (1.00;1.10)	0.062527	1.01 (0.99;1.03)	0.517149
lepr	Cholelithiasis with other cholecystitis	digestive	591	0.77 (0.71;0.84)	1.70134e-09	0.91 (0.84;0.99)	0.028593	0.91 (0.84;0.99)	0.0209803	0.91 (0.84;0.99)	0.0207397	0.91 (0.84;0.98)	0.0184556	0.92 (0.85;1.00)	0.043081	0.99 (0.96;1.03)	0.7908	0.96 (0.93;0.99)	0.00256407
gipc2	Obstructive chronic bronchitis	respiratory	815	1.41 (1.31;1.52)	2.89597e-20	1.08 (1.01;1.16)	0.028595	1.13 (1.05;1.21)	0.000880817	1.17 (1.09;1.25)	1.85436e-05	1.14 (1.06;1.22)	0.000278344	1.12 (1.04;1.20)	0.00207963	1.03 (0.99;1.07)	0.0934371
ambp	Abnormality of gait	neurological	1248	1.40 (1.32;1.49)	1.39479e-28	1.06 (1.01;1.12)	0.0285992	1.19 (1.12;1.25)	1.84853e-09	1.19 (1.13;1.26)	9.45224e-10	1.16 (1.10;1.22)	2.56888e-07	1.10 (1.04;1.17)	0.000613437	1.00 (0.90;1.10)	0.959202	1.00 (0.98;1.02)	0.899871
cd38	E. coli	infectious diseases	813	1.44 (1.33;1.57)	5.82033e-18	1.08 (1.01;1.16)	0.0286018	1.07 (1.00;1.15)	0.0554562	1.07 (1.00;1.15)	0.0535462	1.06 (0.99;1.13)	0.122453	1.08 (1.01;1.16)	0.0311195	1.00 (0.97;1.04)	0.891303	1.00 (0.98;1.03)	0.758836
thbs4	Urinary tract infection	genitourinary	3080	1.12 (1.08;1.16)	1.36702e-09	1.04 (1.00;1.08)	0.0286062	1.05 (1.02;1.09)	0.00518377	1.04 (1.01;1.08)	0.019293	1.04 (1.00;1.07)	0.0493203	1.04 (1.00;1.07)	0.0591883	0.99 (0.97;1.00)	0.0868936	1.00 (0.99;1.01)	0.92859
nos3	Chemotherapy	neoplasms	1943	1.20 (1.15;1.26)	2.9439e-15	1.05 (1.01;1.10)	0.0286089	1.17 (1.12;1.22)	1.11618e-11	1.12 (1.07;1.17)	1.29863e-06	1.08 (1.03;1.13)	0.000865666	1.06 (1.02;1.11)	0.0055987	1.03 (1.01;1.04)	0.0117677	1.00 (0.98;1.01)	0.764883
taldo1	Coronary atherosclerosis	circulatory system	2452	1.14 (1.10;1.19)	2.14252e-10	1.05 (1.00;1.09)	0.02861	1.14 (1.09;1.19)	1.03912e-09	1.08 (1.04;1.12)	0.000292002	1.09 (1.05;1.14)	1.61018e-05	1.06 (1.02;1.11)	0.00279999	0.98 (0.95;1.02)	0.307967	1.02 (1.01;1.04)	0.00325174
cd4	Anxiety disorder	mental disorders	2041	1.14 (1.09;1.20)	2.37124e-09	1.05 (1.01;1.10)	0.028611	1.08 (1.03;1.12)	0.0010909	1.07 (1.02;1.12)	0.00245846	1.06 (1.02;1.11)	0.00491524	1.06 (1.01;1.10)	0.0122537	0.99 (0.97;1.01)	0.407155	1.00 (0.98;1.01)	0.792506
tnfrsf11a	Acidosis	endocrine/metabolic	492	1.87 (1.71;2.05)	4.72808e-40	1.10 (1.01;1.21)	0.0286227	1.29 (1.18;1.41)	2.35033e-08	1.27 (1.16;1.39)	2.58673e-07	1.21 (1.11;1.33)	2.27634e-05	1.17 (1.07;1.28)	0.000700721	0.99 (0.94;1.04)	0.645534	0.97 (0.94;1.01)	0.0965759
wfdc2	Convulsions	neurological	380	1.55 (1.39;1.74)	2.65261e-14	1.12 (1.01;1.25)	0.0286252	1.23 (1.11;1.36)	0.000127493	1.21 (1.09;1.35)	0.000297247	1.20 (1.08;1.33)	0.000511194	1.16 (1.04;1.28)	0.00581698	1.01 (0.95;1.07)	0.800799	1.05 (1.01;1.09)	0.00988437
gdf15	Staphylococcus infections	infectious diseases	483	2.06 (1.87;2.28)	4.73768e-46	1.11 (1.01;1.22)	0.0286367	1.47 (1.34;1.61)	6.68791e-16	1.47 (1.34;1.61)	6.44096e-16	1.38 (1.26;1.52)	6.79237e-12	1.19 (1.09;1.31)	0.000157536	1.02 (0.98;1.07)	0.342915
shisa5	Respiratory failure	respiratory	987	1.75 (1.63;1.87)	1.99791e-57	1.07 (1.01;1.15)	0.0286443	1.19 (1.11;1.27)	1.88024e-07	1.17 (1.10;1.25)	9.61572e-07	1.15 (1.08;1.22)	2.91482e-05	1.08 (1.01;1.15)	0.0161018	1.02 (0.98;1.06)	0.398427	0.99 (0.97;1.02)	0.68639
pik3ip1	Pneumonia	respiratory	1558	1.42 (1.34;1.49)	1.71101e-36	1.06 (1.01;1.11)	0.0286508	1.05 (1.00;1.11)	0.0508707	1.10 (1.05;1.16)	0.000243498	1.08 (1.03;1.13)	0.00320975	1.08 (1.03;1.14)	0.00235423	1.01 (0.98;1.03)	0.557956	1.01 (0.99;1.03)	0.318451
lgals4	Unstable angina (intermediate coronary syndrome)	circulatory system	399	1.51 (1.36;1.67)	3.0131e-15	1.12 (1.01;1.23)	0.0286578	1.34 (1.21;1.48)	1.21651e-08	1.23 (1.12;1.36)	3.90459e-05	1.19 (1.08;1.31)	0.000704536	1.16 (1.05;1.28)	0.00405954	0.98 (0.91;1.05)	0.537362	1.01 (0.97;1.04)	0.701209
tgfa	Nausea and vomiting	symptoms	2049	1.23 (1.17;1.28)	1.93616e-19	1.05 (1.01;1.10)	0.0286611	1.11 (1.06;1.16)	9.22759e-06	1.11 (1.06;1.16)	7.06621e-06	1.05 (1.01;1.10)	0.0243485	1.05 (1.01;1.10)	0.0169547	1.01 (0.99;1.04)	0.253584	1.00 (0.98;1.02)	0.977582
tnfrsf1b	Vitamin B-complex deficiencies	endocrine/metabolic	503	1.53 (1.39;1.67)	1.73438e-19	1.10 (1.01;1.21)	0.0286619	1.27 (1.16;1.38)	2.00775e-07	1.22 (1.12;1.33)	1.1786e-05	1.16 (1.07;1.27)	0.000775458	1.15 (1.05;1.25)	0.00259041	1.05 (0.98;1.12)	0.179878	1.01 (0.97;1.04)	0.688956
ckap4	Peripheral vascular disease, unspecified	circulatory system	567	1.67 (1.53;1.82)	3.21076e-31	1.10 (1.01;1.19)	0.0286619	1.16 (1.07;1.27)	0.00040486	1.15 (1.06;1.25)	0.00107395	1.13 (1.04;1.23)	0.00494529	1.12 (1.03;1.22)	0.00778761	1.01 (0.97;1.05)	0.736795	0.99 (0.96;1.02)	0.501791
cd300lf	Bacterial infection NOS	infectious diseases	868	1.30 (1.22;1.39)	1.97757e-14	1.08 (1.01;1.15)	0.0286669	1.11 (1.03;1.18)	0.0029347	1.09 (1.02;1.17)	0.00776169	1.09 (1.02;1.17)	0.00719688	1.08 (1.01;1.15)	0.0301169	1.00 (0.97;1.04)	0.930954	1.01 (0.98;1.03)	0.482999
ncr1	Chronic ulcer of skin	dermatologic	438	1.50 (1.36;1.65)	6.31272e-17	1.11 (1.01;1.22)	0.0286705	1.22 (1.11;1.34)	3.58029e-05	1.23 (1.12;1.35)	2.11874e-05	1.20 (1.09;1.31)	0.000188944	1.18 (1.07;1.29)	0.000606816	1.07 (1.01;1.13)	0.0166242	1.05 (1.02;1.09)	0.00335127
nos3	Type 2 diabetes	endocrine/metabolic	2594	1.68 (1.61;1.75)	1.00094e-144	1.04 (1.00;1.09)	0.0286713	1.29 (1.24;1.34)	1.21825e-35	1.21 (1.17;1.26)	3.90985e-22	1.16 (1.12;1.21)	5.00329e-14	1.12 (1.08;1.17)	6.05175e-09	1.01 (0.99;1.03)	0.263386	1.03 (1.02;1.05)	1.82629e-05
fam3d	Sexual and gender identity disorders	mental disorders	359	1.41 (1.27;1.56)	6.07484e-11	1.12 (1.01;1.24)	0.0286809	1.41 (1.27;1.56)	4.65955e-11	1.19 (1.08;1.32)	0.000634378	1.18 (1.07;1.31)	0.00111759	1.18 (1.07;1.31)	0.0011706	0.99 (0.93;1.05)	0.662705	1.03 (0.99;1.07)	0.214392
b2m	Influenza	respiratory	410	1.41 (1.28;1.56)	2.20124e-11	1.11 (1.01;1.23)	0.0286915	1.12 (1.02;1.24)	0.0214158	1.12 (1.02;1.24)	0.020043	1.11 (1.00;1.22)	0.0412301	1.11 (1.01;1.23)	0.0298286			1.03 (1.00;1.07)	0.0627734
trem2	Coronary atherosclerosis	circulatory system	2515	1.25 (1.20;1.31)	2.63225e-26	1.04 (1.00;1.09)	0.0286921	1.13 (1.08;1.17)	2.92178e-09	1.12 (1.08;1.17)	1.13148e-08	1.10 (1.06;1.14)	3.50078e-06	1.06 (1.02;1.10)	0.0054404	1.03 (0.98;1.07)	0.221913	1.00 (0.99;1.02)	0.780217
gusb	Calculus of kidney	genitourinary	430	1.33 (1.20;1.47)	3.12999e-08	1.11 (1.01;1.22)	0.0286965	1.21 (1.10;1.34)	0.000136844	1.15 (1.04;1.26)	0.00708406	1.10 (1.00;1.21)	0.0425583	1.09 (0.99;1.20)	0.0676774	0.97 (0.94;1.01)	0.204366	0.98 (0.94;1.01)	0.150586
rbfox3	Pulmonary collapse; interstitial and compensatory emphysema	respiratory	880	1.38 (1.28;1.48)	6.41451e-17	1.08 (1.01;1.15)	0.0287009	1.18 (1.10;1.27)	1.50703e-06	1.19 (1.11;1.27)	7.35113e-07	1.13 (1.06;1.21)	0.000290308	1.10 (1.03;1.18)	0.00486416			1.01 (0.96;1.05)	0.761735
crip2	Other chronic ischemic heart disease, unspecified	circulatory system	2254	1.33 (1.27;1.39)	2.43949e-36	1.05 (1.00;1.09)	0.028711	1.12 (1.07;1.17)	1.40146e-07	1.08 (1.03;1.13)	0.000414181	1.05 (1.01;1.10)	0.0137144	1.05 (1.01;1.09)	0.0238203	1.00 (0.98;1.02)	0.908812	0.99 (0.98;1.01)	0.220898
orm1	Shortness of breath	respiratory	1707	1.24 (1.18;1.30)	3.60872e-18	1.05 (1.01;1.11)	0.0287182	1.08 (1.03;1.13)	0.00166033	1.09 (1.04;1.14)	0.000518615	1.07 (1.02;1.12)	0.00471034	1.07 (1.02;1.13)	0.00306613	1.00 (0.98;1.03)	0.954361	1.02 (1.00;1.03)	0.0833168
cd5	Cellulitis and abscess of arm/hand	dermatologic	1091	1.29 (1.21;1.37)	1.13848e-16	1.07 (1.01;1.13)	0.0287224	1.16 (1.09;1.24)	1.21712e-06	1.15 (1.09;1.23)	4.64703e-06	1.09 (1.03;1.16)	0.00427463	1.08 (1.01;1.14)	0.0145049	1.01 (0.98;1.04)	0.546301	1.00 (0.98;1.03)	0.686005
bag4	Obesity	endocrine/metabolic	2949	1.19 (1.15;1.23)	1.14642e-20	0.96 (0.93;1.00)	0.0287298	1.08 (1.04;1.12)	7.94969e-05	1.08 (1.05;1.12)	1.17639e-05	0.98 (0.95;1.02)	0.34019	0.97 (0.94;1.01)	0.158397			1.00 (0.99;1.02)	0.70215
asgr1	Edema	symptoms	977	1.57 (1.47;1.67)	7.35797e-42	1.07 (1.01;1.14)	0.0287337	1.23 (1.16;1.32)	7.55141e-11	1.20 (1.13;1.28)	1.50369e-08	1.17 (1.10;1.25)	6.12666e-07	1.11 (1.04;1.18)	0.00158438	0.98 (0.95;1.02)	0.339078	0.99 (0.97;1.02)	0.507818
clec7a	Tobacco use disorder	mental disorders	1834	1.46 (1.39;1.53)	3.2612e-54	1.05 (1.01;1.10)	0.0287339	1.23 (1.17;1.28)	3.92837e-18	1.23 (1.18;1.29)	1.16025e-18	1.06 (1.01;1.11)	0.021551	1.05 (1.01;1.10)	0.0243176	1.02 (1.00;1.05)	0.0753326	1.01 (1.00;1.03)	0.121443
eln	Abnormal results of function study of liver	digestive	907	1.29 (1.18;1.41)	8.70131e-09	1.08 (1.01;1.15)	0.0287368	1.13 (1.05;1.21)	0.000707611	1.14 (1.06;1.22)	0.000200542	1.09 (1.02;1.17)	0.00990913	1.09 (1.02;1.17)	0.00775245	1.00 (0.97;1.04)	0.858389	1.02 (1.00;1.04)	0.117254
mpo	Bacterial infection NOS	infectious diseases	863	1.32 (1.23;1.41)	8.04017e-16	1.08 (1.01;1.15)	0.0287379	1.13 (1.05;1.20)	0.000544306	1.15 (1.08;1.23)	2.9224e-05	1.12 (1.05;1.20)	0.000660158	1.11 (1.04;1.18)	0.00292367	1.01 (0.97;1.06)	0.680754	1.01 (0.99;1.04)	0.327564
sema4c	Phlebitis and thrombophlebitis of lower extremities	circulatory system	617	1.13 (1.04;1.22)	0.0034958	1.09 (1.01;1.18)	0.028738	1.09 (1.00;1.18)	0.0430951	1.09 (1.00;1.18)	0.0404899	1.08 (1.00;1.17)	0.0554341	1.09 (1.01;1.18)	0.0276421	1.02 (0.92;1.13)	0.65775	0.89 (0.87;0.92)	3.53633e-15
rbfox3	Emphysema	respiratory	511	1.48 (1.34;1.63)	8.84917e-15	1.11 (1.01;1.21)	0.0287421	1.20 (1.10;1.32)	6.39469e-05	1.25 (1.14;1.37)	1.34563e-06	1.19 (1.09;1.30)	0.000143577	1.13 (1.03;1.24)	0.00705232			0.96 (0.90;1.02)	0.159818
dsc2	Type 2 diabetes	endocrine/metabolic	2642	1.27 (1.22;1.32)	2.00798e-32	1.04 (1.00;1.08)	0.02876	1.04 (1.00;1.08)	0.0683669	0.99 (0.95;1.03)	0.515863	1.08 (1.04;1.12)	0.000161796	1.05 (1.01;1.09)	0.0168025	1.02 (1.00;1.04)	0.0447462	1.03 (1.01;1.04)	0.000294588
hgf	Hypotension NOS	circulatory system	1318	1.34 (1.26;1.42)	2.56858e-23	1.06 (1.01;1.12)	0.0287659	1.08 (1.02;1.14)	0.0102755	1.10 (1.04;1.17)	0.00051584	1.11 (1.05;1.18)	0.000127824	1.10 (1.04;1.16)	0.000755489	0.98 (0.95;1.01)	0.213421	1.00 (0.98;1.02)	0.935258
amot	Tobacco use disorder	mental disorders	1730	0.83 (0.79;0.88)	3.21783e-12	0.95 (0.91;0.99)	0.0287767	0.80 (0.77;0.84)	1.37165e-19	0.97 (0.93;1.02)	0.214789	0.96 (0.92;1.01)	0.092705	0.95 (0.90;0.99)	0.0208667			1.00 (0.98;1.02)	0.988315
bst2	Hypotension NOS	circulatory system	1316	1.24 (1.17;1.31)	4.57443e-14	1.06 (1.01;1.12)	0.0287772	1.12 (1.06;1.19)	6.45202e-05	1.14 (1.08;1.20)	7.22062e-06	1.09 (1.03;1.15)	0.00325755	1.08 (1.03;1.15)	0.00419026	1.02 (0.99;1.06)	0.222861	1.01 (0.99;1.03)	0.428648
yap1	Noninfectious disorders of lymphatic channels	circulatory system	229	1.73 (1.50;2.00)	1.0227e-13	1.16 (1.02;1.32)	0.0287809	1.48 (1.29;1.70)	1.45086e-08	1.24 (1.09;1.43)	0.00157562	1.22 (1.07;1.40)	0.00279202	1.21 (1.06;1.39)	0.00396428	1.02 (0.96;1.07)	0.509302	0.99 (0.95;1.04)	0.65187
ifnar1	Pulmonary heart disease	circulatory system	804	0.93 (0.87;1.00)	0.0459777	0.93 (0.86;0.99)	0.0287911	0.93 (0.86;0.99)	0.030817	0.91 (0.85;0.98)	0.00766172	0.93 (0.86;0.99)	0.0282224	0.92 (0.86;0.99)	0.0190855	1.00 (0.97;1.04)	0.792048	0.90 (0.88;0.93)	1.79559e-15
ptp4a3	Congestive heart failure (CHF) NOS	circulatory system	832	1.28 (1.19;1.37)	7.70399e-12	1.08 (1.01;1.16)	0.0287942	1.12 (1.04;1.20)	0.0015428	1.13 (1.06;1.21)	0.000440444	1.13 (1.06;1.22)	0.000369647	1.09 (1.02;1.17)	0.0131385			0.99 (0.96;1.03)	0.743518
fabp5	Shortness of breath	respiratory	1763	1.18 (1.13;1.24)	3.30063e-12	1.05 (1.01;1.11)	0.0287973	1.08 (1.03;1.13)	0.00116894	1.08 (1.03;1.14)	0.000909025	1.07 (1.02;1.12)	0.00560349	1.06 (1.01;1.11)	0.0167303	0.97 (0.94;1.00)	0.0308961	1.00 (0.98;1.01)	0.637237
idua	Hyperpotassemia	endocrine/metabolic	478	1.32 (1.21;1.45)	1.02254e-09	1.11 (1.01;1.21)	0.0288049	1.26 (1.15;1.38)	5.2321e-07	1.27 (1.16;1.39)	1.40622e-07	1.21 (1.11;1.32)	3.21922e-05	1.20 (1.09;1.31)	9.79575e-05	0.99 (0.94;1.03)	0.538909	1.00 (0.97;1.04)	0.850707
rnase6	Bacterial infection NOS	infectious diseases	833	1.58 (1.47;1.70)	8.78703e-36	1.08 (1.01;1.16)	0.0288095	1.19 (1.11;1.27)	8.18125e-07	1.21 (1.13;1.29)	9.91261e-08	1.16 (1.08;1.24)	3.51979e-05	1.12 (1.05;1.20)	0.00113102	1.01 (0.98;1.04)	0.628547	0.99 (0.97;1.02)	0.543851
ace2	Other forms of chronic heart disease	circulatory system	950	1.39 (1.29;1.49)	6.18704e-19	1.08 (1.01;1.15)	0.02881	1.20 (1.12;1.28)	1.83589e-07	1.20 (1.12;1.29)	1.16844e-07	1.23 (1.15;1.32)	1.0464e-09	1.14 (1.07;1.22)	8.42376e-05	1.01 (0.98;1.04)	0.371617	1.02 (0.99;1.04)	0.180989
dnmbp	Coronary atherosclerosis	circulatory system	2511	1.13 (1.09;1.18)	1.66642e-09	1.05 (1.00;1.09)	0.0288136	1.12 (1.08;1.17)	1.2269e-08	1.15 (1.10;1.19)	2.5132e-11	1.05 (1.01;1.09)	0.0217187	1.05 (1.00;1.09)	0.0285597	0.99 (0.97;1.01)	0.465797	0.99 (0.98;1.01)	0.219765
adm	Hypotension NOS	circulatory system	1327	1.55 (1.46;1.64)	2.56842e-46	1.06 (1.01;1.12)	0.0288136	1.19 (1.12;1.26)	5.22584e-09	1.23 (1.17;1.30)	1.68165e-13	1.20 (1.13;1.27)	1.19538e-10	1.16 (1.10;1.23)	9.25061e-08	1.01 (0.98;1.03)	0.519894	1.02 (1.00;1.04)	0.0615384
cd163	Arthropathy NOS	musculoskeletal	5732	1.18 (1.15;1.21)	9.30038e-33	1.03 (1.00;1.06)	0.0288178	1.12 (1.09;1.15)	3.23202e-16	1.11 (1.08;1.14)	8.64029e-14	1.08 (1.05;1.11)	1.71835e-08	1.03 (1.01;1.06)	0.0113499	1.01 (0.99;1.02)	0.340314	1.00 (0.99;1.01)	0.587828
spint2	Other anemias	hematopoietic	2467	1.18 (1.13;1.23)	1.42052e-15	1.05 (1.00;1.09)	0.0288218	1.05 (1.00;1.09)	0.0280634	1.05 (1.01;1.09)	0.0146384	1.04 (1.00;1.08)	0.0596318	1.05 (1.01;1.10)	0.00933243	1.01 (0.99;1.03)	0.194891	1.00 (0.99;1.02)	0.864869
adamts15	Primary pulmonary hypertension	circulatory system	292	1.51 (1.35;1.70)	2.91456e-12	1.14 (1.01;1.28)	0.0288239	1.06 (0.94;1.19)	0.324905	1.08 (0.96;1.21)	0.192024	1.11 (0.99;1.24)	0.0867021	1.14 (1.01;1.28)	0.0277917	1.01 (0.88;1.15)	0.911685	0.96 (0.87;1.06)	0.440238
tpp1	Occlusion of cerebral arteries	circulatory system	759	1.30 (1.21;1.40)	3.57198e-12	1.08 (1.01;1.16)	0.0288271	1.26 (1.17;1.36)	6.347e-10	1.24 (1.16;1.34)	5.58161e-09	1.16 (1.08;1.25)	6.78992e-05	1.12 (1.04;1.20)	0.00226391	1.02 (0.89;1.16)	0.808051	1.04 (1.01;1.06)	0.00924069
klk8	Gout	endocrine/metabolic	816	1.40 (1.30;1.50)	3.6691e-20	1.08 (1.01;1.16)	0.0288321	1.08 (1.00;1.16)	0.0412298	1.10 (1.02;1.18)	0.0092899	1.10 (1.03;1.18)	0.00629572	1.09 (1.02;1.17)	0.0125356	1.01 (0.97;1.06)	0.569405	1.00 (0.98;1.03)	0.84503
wnt9a	Type 2 diabetes with ophthalmic manifestations	endocrine/metabolic	406	1.17 (1.05;1.31)	0.00524535	1.12 (1.01;1.23)	0.0288367	1.04 (0.94;1.15)	0.459333	1.21 (1.10;1.34)	0.000131264	1.33 (1.20;1.47)	1.71628e-08	1.17 (1.06;1.29)	0.00188923	1.01 (0.96;1.05)	0.730687	1.03 (0.99;1.07)	0.162069
rnase10	Abnormality of gait	neurological	1138	1.19 (1.12;1.26)	7.66289e-09	1.07 (1.01;1.13)	0.0288409	1.08 (1.02;1.15)	0.00698915	1.08 (1.01;1.14)	0.0144188	1.08 (1.02;1.14)	0.0134063	1.07 (1.01;1.14)	0.0221362	1.01 (0.99;1.04)	0.303561	0.96 (0.86;1.07)	0.430479
asgr2	Osteoporosis NOS	musculoskeletal	2249	1.15 (1.10;1.20)	1.0368e-10	1.05 (1.00;1.09)	0.0288418	1.09 (1.04;1.13)	7.83202e-05	1.10 (1.05;1.15)	8.36826e-06	1.07 (1.03;1.12)	0.000722432	1.07 (1.02;1.11)	0.00209448	1.01 (0.99;1.03)	0.52471	1.01 (0.99;1.02)	0.24115
cdh1	Hypoglycemia	endocrine/metabolic	345	2.32 (2.08;2.59)	7.29322e-51	1.13 (1.01;1.25)	0.0288462	1.87 (1.68;2.09)	1.25362e-29	1.94 (1.74;2.17)	6.30348e-33	1.31 (1.17;1.46)	1.0218e-06	1.28 (1.15;1.43)	6.89331e-06	1.03 (0.98;1.08)	0.239976	1.01 (0.97;1.05)	0.625278
pik3ip1	Renal failure NOS	genitourinary	241	2.49 (2.17;2.86)	1.76427e-38	1.15 (1.01;1.31)	0.0288472	1.22 (1.07;1.38)	0.00337716	1.30 (1.14;1.48)	7.20848e-05	1.19 (1.05;1.35)	0.00754586	1.16 (1.02;1.32)	0.0232146	1.03 (0.96;1.10)	0.385662	1.06 (1.01;1.11)	0.0303078
bambi	Hypothyroidism NOS	endocrine/metabolic	1684	1.15 (1.10;1.21)	2.279e-08	1.06 (1.01;1.11)	0.0288525	1.07 (1.02;1.12)	0.00947549	1.07 (1.02;1.12)	0.00772702	1.09 (1.04;1.14)	0.000651965	1.09 (1.04;1.14)	0.000732698	1.00 (0.98;1.02)	0.808321	1.03 (1.01;1.04)	0.00292369
fabp3	Pleurisy; pleural effusion	respiratory	1781	1.31 (1.25;1.39)	2.83578e-24	1.05 (1.01;1.11)	0.0288533	1.10 (1.05;1.16)	7.21701e-05	1.13 (1.07;1.18)	9.27714e-07	1.09 (1.04;1.14)	0.00055995	1.08 (1.03;1.14)	0.000884531	0.99 (0.97;1.02)	0.591995	1.00 (0.98;1.02)	0.990467
inhbb	Diabetic retinopathy	endocrine/metabolic	375	1.48 (1.33;1.65)	6.0803e-13	1.12 (1.01;1.24)	0.0288568	1.16 (1.05;1.29)	0.00444049	1.15 (1.04;1.27)	0.0087139	1.14 (1.03;1.27)	0.0110346	1.15 (1.04;1.27)	0.00878771	1.03 (0.98;1.08)	0.206433	0.98 (0.94;1.02)	0.306838
havcr2	Peripheral vascular disease, unspecified	circulatory system	564	1.83 (1.67;1.99)	1.33024e-41	1.10 (1.01;1.19)	0.028866	1.27 (1.17;1.39)	1.30363e-08	1.26 (1.16;1.37)	8.30612e-08	1.22 (1.12;1.33)	2.86778e-06	1.15 (1.06;1.25)	0.000894074	1.01 (0.93;1.10)	0.781693	1.01 (0.98;1.04)	0.619578
spink1	Gram negative septicemia	infectious diseases	316	1.41 (1.26;1.58)	5.98857e-09	1.13 (1.01;1.27)	0.0288723	1.14 (1.01;1.28)	0.0293324	1.18 (1.05;1.32)	0.00478534	1.22 (1.09;1.37)	0.000487337	1.19 (1.06;1.33)	0.00241138	0.98 (0.93;1.03)	0.390537	1.00 (0.96;1.04)	0.94133
spock1	Vitamin B-complex deficiencies	endocrine/metabolic	496	0.78 (0.71;0.85)	5.16759e-08	0.91 (0.83;0.99)	0.0288767	0.78 (0.71;0.85)	2.58084e-08	0.79 (0.72;0.86)	9.5302e-08	0.85 (0.78;0.93)	0.000342557	0.89 (0.82;0.98)	0.0124805	1.05 (1.01;1.10)	0.0104422	1.00 (0.97;1.03)	0.971905
ada2	Vitamin B-complex deficiencies	endocrine/metabolic	503	1.36 (1.24;1.49)	3.73452e-11	1.10 (1.01;1.20)	0.0288784	1.26 (1.16;1.38)	3.56099e-07	1.20 (1.10;1.31)	6.53729e-05	1.14 (1.05;1.25)	0.00286318	1.15 (1.05;1.25)	0.00220571	1.02 (0.98;1.05)	0.365914	0.99 (0.96;1.02)	0.516823
smad5	Coronary atherosclerosis	circulatory system	2508	1.16 (1.12;1.21)	4.3337e-13	1.04 (1.00;1.09)	0.0288863	1.08 (1.04;1.12)	0.000205527	1.04 (1.00;1.09)	0.0337132	1.05 (1.01;1.09)	0.0250375	1.05 (1.01;1.09)	0.015806	1.00 (0.98;1.01)	0.768328	0.98 (0.96;0.99)	0.000744748
ube2l6	Other mental disorder	mental disorders	6485	1.10 (1.08;1.13)	4.83685e-15	1.03 (1.00;1.05)	0.0288881	1.10 (1.07;1.13)	4.72982e-14	1.05 (1.03;1.08)	6.36445e-05	1.04 (1.02;1.07)	0.00140121	1.03 (1.01;1.06)	0.0158287	1.01 (1.00;1.02)	0.141092	1.00 (1.00;1.01)	0.29446
cfi	Essential hypertension	circulatory system	8520	1.32 (1.29;1.35)	8.53326e-134	1.02 (1.00;1.05)	0.0288909	1.12 (1.10;1.15)	1.20429e-25	1.07 (1.04;1.09)	1.08361e-08	1.06 (1.04;1.08)	2.57192e-07	1.06 (1.04;1.08)	2.43088e-07	1.00 (0.99;1.01)	0.748821	1.01 (1.00;1.02)	0.00226483
dynlt1	Other chronic nonalcoholic liver disease	digestive	658	1.29 (1.19;1.39)	1.36709e-10	1.09 (1.01;1.18)	0.0288913	1.30 (1.21;1.41)	1.58323e-11	1.24 (1.14;1.33)	6.61332e-08	1.15 (1.06;1.24)	0.000446333	1.14 (1.06;1.23)	0.000673287	1.00 (0.97;1.03)	0.951216	1.00 (0.98;1.03)	0.830668
fabp4	Bacterial pneumonia	respiratory	291	1.64 (1.45;1.86)	3.33896e-15	1.14 (1.01;1.28)	0.0288934	1.27 (1.13;1.42)	7.32513e-05	1.29 (1.14;1.44)	2.45706e-05	1.23 (1.09;1.38)	0.000634281	1.22 (1.08;1.37)	0.00089736	1.05 (0.98;1.12)	0.137025	1.02 (0.97;1.06)	0.525435
vegfa	Pulmonary collapse; interstitial and compensatory emphysema	respiratory	908	1.23 (1.15;1.31)	1.83584e-09	1.08 (1.01;1.15)	0.0288951	1.15 (1.07;1.23)	4.48115e-05	1.12 (1.05;1.19)	0.00101532	1.11 (1.04;1.19)	0.0013577	1.11 (1.03;1.18)	0.00286625	1.00 (0.97;1.02)	0.746921	0.98 (0.96;1.01)	0.194155
reg4	Cardiomegaly	circulatory system	1054	1.27 (1.20;1.36)	6.62007e-14	1.07 (1.01;1.14)	0.0288971	1.08 (1.01;1.14)	0.0187553	1.10 (1.04;1.17)	0.00206425	1.09 (1.02;1.15)	0.00704525	1.07 (1.01;1.14)	0.0211107	1.04 (0.99;1.10)	0.121482	0.99 (0.97;1.01)	0.490615
edn1	Tachycardia NOS	circulatory system	617	1.33 (1.22;1.44)	1.53642e-11	1.09 (1.01;1.18)	0.0288983	1.14 (1.05;1.23)	0.00185849	1.14 (1.05;1.23)	0.00179758	1.15 (1.06;1.24)	0.000572532	1.14 (1.05;1.23)	0.0013377	1.00 (0.96;1.04)	0.971412
il18	Respiratory failure	respiratory	997	1.37 (1.28;1.46)	1.3809e-21	1.07 (1.01;1.14)	0.0288992	1.14 (1.07;1.22)	3.71968e-05	1.15 (1.08;1.23)	1.47567e-05	1.15 (1.08;1.23)	9.90235e-06	1.11 (1.05;1.19)	0.000706462	0.99 (0.96;1.02)	0.58338	0.98 (0.96;1.01)	0.160401
gne	Iron deficiency anemias, unspecified or not due to blood loss	hematopoietic	1854	1.15 (1.10;1.20)	4.61299e-09	1.05 (1.01;1.10)	0.0289033	1.09 (1.04;1.14)	0.000380044	1.09 (1.04;1.14)	0.000391817	1.07 (1.02;1.12)	0.00570614	1.05 (1.01;1.10)	0.024483			0.99 (0.98;1.01)	0.439692
havcr2	Rheumatoid arthritis	musculoskeletal	647	1.58 (1.46;1.71)	1.30045e-28	1.09 (1.01;1.18)	0.0289063	1.25 (1.16;1.35)	2.07568e-08	1.23 (1.14;1.33)	1.67332e-07	1.22 (1.13;1.32)	8.26248e-07	1.12 (1.04;1.21)	0.00393554	0.96 (0.90;1.04)	0.317768	1.00 (0.97;1.03)	0.987958
kif1c	Chronic ulcer of skin	dermatologic	414	1.42 (1.28;1.57)	7.993e-12	1.12 (1.01;1.23)	0.0289088	1.20 (1.09;1.33)	0.000332412	1.22 (1.11;1.35)	8.25001e-05	1.14 (1.04;1.26)	0.00729184	1.12 (1.01;1.23)	0.0255382	0.95 (0.84;1.07)	0.383913
rab6a	Edema	symptoms	979	0.77 (0.73;0.83)	4.55456e-15	0.93 (0.87;0.99)	0.0289282	0.86 (0.81;0.92)	3.42999e-06	0.89 (0.84;0.95)	0.000560672	0.92 (0.86;0.98)	0.00689237	0.93 (0.87;0.99)	0.0159417	0.99 (0.96;1.03)	0.701741	1.00 (0.97;1.02)	0.739136
mtus1	Shortness of breath	respiratory	1686	1.19 (1.13;1.25)	1.96905e-12	1.06 (1.01;1.11)	0.0289294	1.12 (1.06;1.17)	9.06369e-06	1.09 (1.04;1.14)	0.000498748	1.07 (1.02;1.12)	0.00670622	1.05 (1.01;1.11)	0.0290635	1.02 (0.99;1.05)	0.272465
tnf	Bacterial infection NOS	infectious diseases	842	1.38 (1.28;1.48)	6.86827e-19	1.08 (1.01;1.16)	0.0289338	1.16 (1.08;1.24)	3.98167e-05	1.10 (1.03;1.18)	0.00676712	1.09 (1.02;1.17)	0.0149064	1.08 (1.00;1.15)	0.0364956	0.79 (0.70;0.90)	0.000321356	1.01 (0.98;1.03)	0.551934
plaur	Hemorrhage of gastrointestinal tract	digestive	1543	1.26 (1.20;1.33)	7.46054e-18	1.06 (1.01;1.11)	0.0289379	1.14 (1.08;1.20)	1.00541e-06	1.11 (1.06;1.17)	3.34931e-05	1.10 (1.04;1.15)	0.000320574	1.09 (1.03;1.14)	0.00109618	1.02 (1.00;1.05)	0.108173	0.99 (0.98;1.01)	0.497813
cd300e	Other chronic ischemic heart disease, unspecified	circulatory system	2284	1.39 (1.33;1.45)	2.72589e-50	1.05 (1.00;1.09)	0.0289396	1.09 (1.04;1.14)	0.000119493	1.12 (1.07;1.17)	5.53176e-07	1.06 (1.02;1.11)	0.00495528	1.05 (1.01;1.10)	0.0151681	1.00 (0.98;1.01)	0.686215	1.03 (1.01;1.04)	0.000877715
ulbp2	Rheumatic disease of the heart valves	circulatory system	474	1.39 (1.27;1.53)	4.39644e-12	1.11 (1.01;1.21)	0.0289407	1.18 (1.08;1.30)	0.000386908	1.18 (1.08;1.29)	0.00041932	1.14 (1.04;1.25)	0.00456817	1.12 (1.02;1.23)	0.0139315	0.99 (0.95;1.03)	0.527632	1.01 (0.98;1.05)	0.392568
cd40	Shortness of breath	respiratory	1760	1.17 (1.12;1.23)	4.28268e-11	1.05 (1.01;1.11)	0.0289416	1.14 (1.09;1.20)	6.4877e-08	1.07 (1.02;1.12)	0.00376469	1.07 (1.02;1.12)	0.00495057	1.06 (1.01;1.11)	0.0135294	0.99 (0.97;1.02)	0.663972	1.00 (0.98;1.01)	0.754293
il12rb1	Bacterial infection NOS	infectious diseases	847	1.26 (1.18;1.35)	2.61086e-11	1.08 (1.01;1.15)	0.0289433	1.12 (1.05;1.20)	0.000845375	1.12 (1.05;1.20)	0.00094691	1.10 (1.03;1.18)	0.00588575	1.08 (1.01;1.15)	0.0300204	1.00 (0.97;1.03)	0.960388	1.00 (0.98;1.03)	0.963088
pdzk1	Hypotension NOS	circulatory system	1240	1.18 (1.11;1.25)	2.18703e-08	1.06 (1.01;1.13)	0.0289466	1.20 (1.13;1.27)	2.74914e-10	1.13 (1.07;1.20)	1.52068e-05	1.09 (1.03;1.15)	0.00408659	1.07 (1.01;1.13)	0.0217643	1.01 (0.99;1.03)	0.409514	1.01 (0.99;1.04)	0.252553
spon1	Chemotherapy	neoplasms	2003	1.18 (1.12;1.24)	7.82853e-12	1.05 (1.01;1.10)	0.0289497	1.12 (1.07;1.17)	1.73112e-06	1.09 (1.04;1.14)	0.000122388	1.07 (1.02;1.12)	0.00268456	1.07 (1.02;1.12)	0.00272843	1.00 (0.98;1.02)	0.864324	0.98 (0.97;1.00)	0.024889
tnfrsf6b	Other chronic ischemic heart disease, unspecified	circulatory system	2254	1.36 (1.31;1.43)	2.6766e-45	1.05 (1.00;1.09)	0.0289499	1.15 (1.10;1.20)	2.60762e-11	1.12 (1.08;1.17)	5.96173e-08	1.10 (1.06;1.15)	4.88626e-06	1.05 (1.01;1.09)	0.022142	1.00 (0.98;1.02)	0.956492	1.03 (1.01;1.05)	0.000153973
galnt10	Coronary atherosclerosis	circulatory system	2508	1.15 (1.11;1.20)	4.91525e-12	1.04 (1.00;1.09)	0.0289579	1.09 (1.05;1.14)	2.07153e-05	1.10 (1.06;1.15)	1.10437e-06	1.08 (1.04;1.13)	5.14806e-05	1.07 (1.03;1.11)	0.00062162	0.99 (0.97;1.01)	0.209986	1.02 (1.01;1.03)	0.00597766
agr2	Nausea and vomiting	symptoms	1994	1.14 (1.09;1.19)	5.74347e-09	1.05 (1.01;1.10)	0.028958	1.10 (1.05;1.15)	4.0489e-05	1.10 (1.05;1.15)	1.78231e-05	1.09 (1.04;1.14)	0.000150872	1.09 (1.04;1.14)	0.000117046	1.01 (1.00;1.03)	0.130375	1.00 (0.99;1.02)	0.731705
mfap5	Diabetic retinopathy	endocrine/metabolic	405	1.37 (1.24;1.52)	1.04352e-09	1.12 (1.01;1.23)	0.0289597	0.91 (0.82;1.01)	0.0642642	0.94 (0.86;1.04)	0.262458	0.99 (0.90;1.10)	0.917897	1.11 (1.01;1.23)	0.0342229	0.96 (0.88;1.04)	0.30486	0.99 (0.95;1.02)	0.470507
il10rb	Obstructive chronic bronchitis	respiratory	839	1.45 (1.36;1.56)	1.89912e-25	0.93 (0.87;0.99)	0.028968	1.02 (0.95;1.09)	0.526236	1.03 (0.96;1.10)	0.407905	0.96 (0.90;1.03)	0.223601	0.96 (0.90;1.03)	0.216303	0.98 (0.95;1.01)	0.163235	1.02 (0.99;1.04)	0.187367
serpinf2	Type 2 diabetes with ophthalmic manifestations	endocrine/metabolic	395	1.21 (1.09;1.34)	0.000244104	1.12 (1.01;1.23)	0.0289749	1.52 (1.37;1.68)	4.04777e-16	1.49 (1.35;1.65)	4.99484e-15	1.31 (1.19;1.45)	5.74328e-08	1.17 (1.06;1.29)	0.00214356	1.01 (0.96;1.07)	0.606779	1.00 (0.96;1.04)	0.970784
ace2	Chronic renal failure [CKD]	genitourinary	2052	1.39 (1.33;1.46)	5.2396e-41	1.05 (1.01;1.10)	0.0289796	1.22 (1.17;1.28)	5.24474e-18	1.22 (1.16;1.27)	3.46712e-17	1.24 (1.18;1.29)	1.0875e-20	1.12 (1.07;1.17)	1.01122e-06	1.00 (0.98;1.02)	0.975412	1.00 (0.98;1.01)	0.760044
gpr15l	Pleurisy; pleural effusion	respiratory	1784	1.16 (1.10;1.21)	1.20035e-08	1.05 (1.01;1.11)	0.0289812	1.06 (1.01;1.11)	0.0230987	1.05 (1.00;1.10)	0.0384069	1.07 (1.02;1.13)	0.00318686	1.06 (1.01;1.11)	0.01246	1.00 (0.98;1.02)	0.866322	0.99 (0.97;1.01)	0.268191
siglec7	Chronic renal failure [CKD]	genitourinary	2088	1.36 (1.30;1.42)	2.07677e-40	1.05 (1.00;1.10)	0.0289867	1.00 (0.96;1.05)	0.841864	1.08 (1.03;1.13)	0.000500465	1.08 (1.04;1.13)	0.000266001	1.08 (1.04;1.13)	0.000357877	1.01 (0.99;1.04)	0.220473	1.00 (0.98;1.01)	0.791672
rcor1	Other chronic ischemic heart disease, unspecified	circulatory system	2218	1.13 (1.09;1.18)	6.05641e-09	1.05 (1.00;1.09)	0.028992	1.08 (1.03;1.13)	0.000400552	1.06 (1.02;1.11)	0.00349051	1.06 (1.01;1.10)	0.0110316	1.05 (1.01;1.10)	0.0166381			1.02 (1.00;1.04)	0.0713565
clmp	Cerebral ischemia	circulatory system	636	1.31 (1.20;1.42)	6.18782e-10	1.09 (1.01;1.18)	0.028995	1.07 (0.99;1.16)	0.0928023	1.08 (1.00;1.17)	0.0614552	1.10 (1.02;1.20)	0.0129477	1.11 (1.02;1.20)	0.0100405	1.03 (0.99;1.06)	0.123438	1.04 (1.01;1.07)	0.0110301
rbp5	Acidosis	endocrine/metabolic	488	1.67 (1.52;1.83)	9.74929e-27	1.11 (1.01;1.21)	0.0290014	1.27 (1.16;1.39)	1.83821e-07	1.19 (1.09;1.31)	0.00016351	1.24 (1.13;1.36)	4.47447e-06	1.16 (1.06;1.27)	0.000966076	0.98 (0.93;1.03)	0.439056	1.05 (1.01;1.09)	0.00566867
cstb	GERD	digestive	3393	1.14 (1.10;1.18)	1.32357e-13	1.04 (1.00;1.07)	0.0290114	1.09 (1.05;1.12)	2.31456e-06	1.09 (1.05;1.12)	1.44222e-06	1.06 (1.02;1.09)	0.0015016	1.05 (1.02;1.09)	0.002119	1.00 (0.99;1.02)	0.579441	1.02 (1.00;1.03)	0.0165503
fam3b	Pneumonia	respiratory	1552	1.20 (1.14;1.26)	2.00227e-12	1.06 (1.01;1.11)	0.0290157	1.06 (1.01;1.12)	0.0149552	1.07 (1.02;1.13)	0.00535175	1.13 (1.08;1.19)	8.37519e-07	1.11 (1.05;1.16)	8.27531e-05	1.03 (1.00;1.07)	0.0831709	1.00 (0.99;1.02)	0.693638
cd99l2	Vitamin B-complex deficiencies	endocrine/metabolic	503	1.32 (1.21;1.44)	1.24372e-09	1.10 (1.01;1.20)	0.0290181	1.19 (1.09;1.30)	0.000100969	1.10 (1.01;1.21)	0.0293434	1.12 (1.02;1.22)	0.0133694	1.12 (1.03;1.23)	0.00992623	1.00 (0.96;1.05)	0.839754	0.94 (0.91;0.97)	0.000481471
hnmt	Coronary atherosclerosis	circulatory system	2496	1.25 (1.20;1.30)	2.78015e-26	1.04 (1.00;1.09)	0.0290348	1.10 (1.05;1.14)	4.55709e-06	1.08 (1.03;1.12)	0.000307026	1.07 (1.03;1.12)	0.000370157	1.06 (1.02;1.10)	0.00319064	1.00 (0.98;1.02)	0.886963	1.00 (0.99;1.01)	0.979577
scg2	Arthropathy NOS	musculoskeletal	5727	0.97 (0.95;1.00)	0.0329688	0.97 (0.95;1.00)	0.0290434	0.91 (0.88;0.93)	1.01637e-12	0.90 (0.87;0.92)	1.49954e-15	0.90 (0.88;0.93)	2.63865e-14	0.97 (0.94;0.99)	0.0177975			1.00 (0.99;1.01)	0.455945
tigit	Hyperpotassemia	endocrine/metabolic	438	1.35 (1.23;1.48)	4.31739e-10	1.11 (1.01;1.22)	0.0290464	1.11 (1.01;1.22)	0.0277591	1.11 (1.01;1.22)	0.0267393	1.11 (1.01;1.22)	0.0266294	1.11 (1.01;1.22)	0.0290464	0.98 (0.93;1.02)	0.301427	1.07 (1.03;1.11)	0.000460674
ly96	Cardiac pacemaker in situ	circulatory system	680	1.25 (1.15;1.35)	2.92279e-08	1.09 (1.01;1.17)	0.029047	1.15 (1.07;1.24)	0.0003406	1.14 (1.05;1.23)	0.00119508	1.08 (1.00;1.17)	0.0477743	1.10 (1.02;1.19)	0.0122525	1.01 (0.96;1.07)	0.642882	0.99 (0.96;1.02)	0.519838
slitrk1	Umbilical hernia	digestive	419	0.74 (0.67;0.81)	2.49228e-09	0.90 (0.82;0.99)	0.0290523	0.80 (0.72;0.88)	3.58432e-06	0.83 (0.75;0.91)	0.000140162	0.89 (0.81;0.98)	0.0228693	0.90 (0.81;0.99)	0.026454	0.98 (0.94;1.03)	0.491061	1.00 (0.97;1.03)	0.899659
cfi	Arthropathy NOS	musculoskeletal	5575	1.23 (1.20;1.27)	1.84712e-51	1.03 (1.00;1.06)	0.029056	1.09 (1.06;1.12)	1.30437e-10	1.03 (1.00;1.05)	0.0622071	1.03 (1.00;1.06)	0.028939	1.03 (1.00;1.06)	0.0232457	1.00 (0.99;1.01)	0.961771	0.99 (0.98;1.00)	0.136263
fstl3	Pulmonary heart disease	circulatory system	817	1.45 (1.35;1.57)	6.88154e-23	1.08 (1.01;1.16)	0.0290675	1.13 (1.05;1.21)	0.00132896	1.07 (1.00;1.15)	0.0527863	1.09 (1.02;1.17)	0.0120897	1.08 (1.01;1.16)	0.0316391	1.00 (0.97;1.03)	0.991958	1.02 (1.00;1.05)	0.0632613
cryzl1	Iron deficiency anemias, unspecified or not due to blood loss	hematopoietic	1790	1.15 (1.09;1.20)	1.09841e-08	1.05 (1.01;1.10)	0.0290748	1.08 (1.03;1.13)	0.00221949	1.07 (1.03;1.13)	0.00271772	1.05 (1.00;1.10)	0.031656	1.05 (1.01;1.10)	0.0290748	0.99 (0.96;1.03)	0.626261	0.99 (0.97;1.00)	0.109327
tnfrsf10b	Hemoptysis	respiratory	305	1.85 (1.63;2.09)	9.90689e-23	1.14 (1.01;1.27)	0.0290755	1.36 (1.21;1.53)	1.39554e-07	1.31 (1.17;1.47)	3.17525e-06	1.26 (1.13;1.42)	5.83851e-05	1.18 (1.05;1.32)	0.00527489	1.01 (0.95;1.08)	0.782455	0.99 (0.95;1.04)	0.767857
il3ra	Acute renal failure	genitourinary	2396	1.16 (1.11;1.21)	3.2591e-12	1.05 (1.00;1.09)	0.0290836	1.05 (1.01;1.09)	0.0152717	1.03 (0.99;1.08)	0.114292	1.05 (1.01;1.09)	0.0232129	1.05 (1.00;1.09)	0.0290836			1.01 (1.00;1.03)	0.16577
pgf	Cerebral artery occlusion, with cerebral infarction	circulatory system	638	1.36 (1.24;1.49)	1.6178e-11	1.09 (1.01;1.18)	0.0290859	1.10 (1.01;1.19)	0.0299046	1.10 (1.01;1.20)	0.0210182	1.12 (1.04;1.22)	0.00405797	1.12 (1.03;1.21)	0.005995	0.99 (0.96;1.03)	0.608312	0.99 (0.97;1.02)	0.670005
slc9a3r2	Hypoglycemia	endocrine/metabolic	337	1.46 (1.31;1.63)	1.59574e-11	1.13 (1.01;1.26)	0.0290935	1.14 (1.02;1.27)	0.0164612	1.15 (1.03;1.28)	0.0130413	1.13 (1.01;1.26)	0.0265591	1.13 (1.02;1.26)	0.0242918	1.01 (0.95;1.06)	0.787998	1.02 (0.98;1.07)	0.24298
oxt	Other abnormal glucose	endocrine/metabolic	364	1.43 (1.29;1.59)	3.61522e-11	1.12 (1.01;1.24)	0.0290946	1.19 (1.08;1.32)	0.000830067	1.14 (1.03;1.27)	0.0118035	1.15 (1.04;1.28)	0.00727395	1.14 (1.03;1.26)	0.0114267	0.98 (0.94;1.02)	0.22465	0.95 (0.91;0.98)	0.00272693
tmsb10	Chronic renal failure [CKD]	genitourinary	2085	1.40 (1.34;1.46)	1.53136e-49	1.05 (1.01;1.10)	0.0290999	1.03 (0.99;1.08)	0.173853	1.04 (1.00;1.09)	0.0781071	1.05 (1.00;1.09)	0.0498036	1.06 (1.02;1.11)	0.00702989			1.00 (0.99;1.02)	0.83538
sema3f	Streptococcus infection	infectious diseases	349	1.51 (1.36;1.69)	7.55189e-14	1.12 (1.01;1.25)	0.0291004	1.14 (1.02;1.26)	0.0190604	1.13 (1.02;1.26)	0.0194347	1.16 (1.04;1.28)	0.00723573	1.15 (1.03;1.28)	0.0102392	1.07 (1.01;1.13)	0.018213	1.01 (0.97;1.05)	0.687538
cd34	Bacterial infection NOS	infectious diseases	869	0.82 (0.76;0.87)	2.78676e-09	0.93 (0.87;0.99)	0.0291037	0.82 (0.77;0.88)	6.64968e-09	0.83 (0.78;0.89)	3.98114e-08	0.89 (0.83;0.95)	0.000490417	0.91 (0.85;0.97)	0.00415272	0.99 (0.95;1.04)	0.790832	1.01 (0.99;1.04)	0.255371
ctsl	Diaphragmatic hernia	digestive	3256	1.12 (1.09;1.17)	1.29429e-10	1.04 (1.00;1.08)	0.0291058	1.08 (1.05;1.12)	4.79957e-06	1.07 (1.04;1.11)	9.40581e-05	1.06 (1.02;1.10)	0.000994858	1.05 (1.01;1.08)	0.0119981	0.99 (0.98;1.01)	0.440622	1.01 (1.00;1.02)	0.136447
pla2g15	Urinary tract infection	genitourinary	3116	1.21 (1.17;1.26)	7.25282e-26	1.04 (1.00;1.08)	0.0291061	1.14 (1.10;1.18)	1.80188e-12	1.13 (1.09;1.17)	1.59286e-11	1.10 (1.06;1.14)	1.37178e-07	1.09 (1.05;1.13)	4.47323e-06	1.00 (0.99;1.02)	0.652586	0.99 (0.98;1.00)	0.0631177
ctso	Altered mental status	mental disorders	857	1.27 (1.18;1.36)	1.05396e-11	1.08 (1.01;1.15)	0.0291071	1.18 (1.10;1.26)	1.73416e-06	1.12 (1.05;1.20)	0.000937852	1.10 (1.02;1.17)	0.00797039	1.11 (1.04;1.19)	0.00232239	0.98 (0.95;1.01)	0.16972	1.00 (0.97;1.03)	0.996686
sorbs1	Nonspecific chest pain	circulatory system	2810	1.13 (1.09;1.18)	1.00739e-10	1.04 (1.00;1.08)	0.0291074	1.05 (1.01;1.09)	0.00850726	1.06 (1.02;1.10)	0.00401768	1.05 (1.01;1.09)	0.0123895	1.04 (1.00;1.08)	0.0304627	1.00 (0.97;1.02)	0.706096
sema3f	Proteinuria	endocrine/metabolic	206	1.84 (1.60;2.12)	2.31367e-17	1.17 (1.02;1.34)	0.0291074	1.19 (1.04;1.36)	0.0141114	1.22 (1.06;1.40)	0.00449806	1.26 (1.10;1.45)	0.000965836	1.20 (1.04;1.37)	0.010924	1.02 (0.94;1.10)	0.653182	0.99 (0.94;1.05)	0.787098
layn	Gout	endocrine/metabolic	823	1.46 (1.35;1.57)	8.90921e-24	1.08 (1.01;1.16)	0.0291113	1.08 (1.00;1.16)	0.0439444	1.10 (1.03;1.18)	0.00781607	1.12 (1.05;1.21)	0.0014732	1.12 (1.04;1.20)	0.00144647	1.00 (0.97;1.03)	0.772671	1.00 (0.97;1.02)	0.793804
lair1	Cholelithiasis	digestive	1111	1.51 (1.42;1.61)	3.05841e-39	1.07 (1.01;1.13)	0.0291146	1.13 (1.07;1.20)	6.35401e-05	1.13 (1.07;1.20)	4.90289e-05	1.10 (1.03;1.16)	0.00219397	1.08 (1.02;1.15)	0.011337	0.98 (0.96;1.01)	0.15236	1.02 (1.00;1.04)	0.0376425
il22	Diverticulosis	digestive	4839	1.10 (1.07;1.14)	9.09458e-11	1.03 (1.00;1.06)	0.0291172	1.05 (1.02;1.08)	0.000404151	1.04 (1.01;1.07)	0.0106949	1.04 (1.01;1.07)	0.0184681	1.04 (1.01;1.07)	0.0145048	1.01 (0.99;1.02)	0.408887	1.02 (1.00;1.03)	0.00617155
ephb6	Type 2 diabetes	endocrine/metabolic	2650	0.97 (0.93;1.00)	0.0861701	0.96 (0.92;1.00)	0.0291228	0.83 (0.80;0.86)	2.86976e-21	0.80 (0.77;0.83)	4.05001e-28	0.86 (0.83;0.89)	3.15646e-15	0.89 (0.86;0.93)	1.00985e-08	1.02 (1.00;1.03)	0.0444502	1.01 (0.99;1.02)	0.293948
f9	Tobacco use disorder	mental disorders	1813	1.33 (1.27;1.40)	2.34216e-33	1.05 (1.01;1.10)	0.0291266	1.13 (1.08;1.18)	2.83183e-07	1.15 (1.10;1.21)	1.02366e-09	1.08 (1.03;1.13)	0.00129859	1.05 (1.00;1.10)	0.0373301	1.00 (0.98;1.02)	0.972878	1.00 (0.99;1.02)	0.560916
tnfrsf1a	Intestinal infection	infectious diseases	1920	1.44 (1.37;1.51)	8.45685e-50	1.05 (1.01;1.10)	0.0291317	1.13 (1.08;1.19)	4.56793e-08	1.14 (1.09;1.19)	1.40437e-08	1.11 (1.06;1.16)	5.33278e-06	1.09 (1.04;1.14)	0.000116197	0.99 (0.95;1.03)	0.46724	1.01 (0.99;1.02)	0.390223
igsf9	Other mental disorder	mental disorders	6485	1.18 (1.15;1.21)	9.8038e-39	0.97 (0.95;1.00)	0.0291354	1.08 (1.05;1.10)	1.36131e-08	1.03 (1.01;1.06)	0.00992988	0.99 (0.96;1.01)	0.258186	0.97 (0.95;1.00)	0.0426195	0.99 (0.98;1.01)	0.34157	1.00 (0.99;1.01)	0.603534
tff2	Osteoarthrosis NOS	musculoskeletal	1820	1.21 (1.15;1.27)	6.5748e-14	1.05 (1.01;1.10)	0.0291355	1.06 (1.01;1.12)	0.0142126	1.10 (1.05;1.15)	0.000118065	1.07 (1.02;1.12)	0.00464701	1.07 (1.02;1.12)	0.0055166	1.00 (0.97;1.02)	0.708134	0.99 (0.97;1.01)	0.283442
phldb1	Nausea and vomiting	symptoms	1975	1.15 (1.10;1.21)	6.02178e-10	1.05 (1.01;1.10)	0.0291384	1.07 (1.03;1.12)	0.00189307	1.07 (1.02;1.12)	0.00298363	1.05 (1.00;1.10)	0.0343074	1.05 (1.01;1.10)	0.0252669	1.00 (0.98;1.02)	0.716028	1.00 (0.98;1.01)	0.678936
bsg	Superficial cellulitis and abscess	dermatologic	552	1.32 (1.21;1.44)	3.79595e-10	1.10 (1.01;1.19)	0.0291404	1.13 (1.04;1.23)	0.0041087	1.11 (1.02;1.21)	0.0117065	1.10 (1.01;1.20)	0.022217	1.11 (1.02;1.21)	0.0147548	0.99 (0.95;1.04)	0.714174	0.99 (0.96;1.02)	0.388279
ccl20	Chronic airway obstruction	respiratory	1733	1.49 (1.42;1.56)	9.24533e-60	1.05 (1.01;1.11)	0.0291447	1.39 (1.33;1.46)	7.6576e-42	1.35 (1.29;1.42)	2.19598e-35	1.23 (1.17;1.29)	1.30444e-17	1.11 (1.06;1.16)	2.18287e-05	0.99 (0.97;1.01)	0.289421	1.01 (0.99;1.03)	0.245453
jam2	Essential hypertension	circulatory system	8763	1.04 (1.02;1.06)	0.00052358	0.98 (0.96;1.00)	0.0291469	0.92 (0.90;0.94)	2.91539e-14	0.94 (0.92;0.96)	9.62332e-10	0.93 (0.91;0.95)	4.01929e-10	0.96 (0.94;0.98)	0.000121336	0.99 (0.98;1.00)	0.225452	1.00 (0.99;1.01)	0.708932
epha2	Streptococcus infection	infectious diseases	339	1.56 (1.39;1.76)	2.45312e-14	1.13 (1.01;1.26)	0.0291533	1.22 (1.10;1.36)	0.000266003	1.21 (1.09;1.35)	0.000452676	1.21 (1.09;1.35)	0.000442431	1.19 (1.07;1.33)	0.00144922	0.99 (0.95;1.04)	0.772081	1.01 (0.98;1.05)	0.474531
cd80	Orthostatic hypotension	circulatory system	718	1.35 (1.25;1.46)	3.20139e-14	1.09 (1.01;1.17)	0.0291582	1.19 (1.10;1.28)	9.53712e-06	1.19 (1.10;1.28)	1.06936e-05	1.19 (1.10;1.28)	9.74877e-06	1.16 (1.07;1.25)	0.00014198	0.99 (0.95;1.03)	0.735161	1.01 (0.99;1.04)	0.34622
stat2	Obesity	endocrine/metabolic	2949	1.14 (1.10;1.18)	4.21997e-12	0.96 (0.93;1.00)	0.0291631	1.12 (1.08;1.17)	2.2194e-10	1.05 (1.01;1.09)	0.00988763	0.97 (0.94;1.01)	0.167601	0.96 (0.93;1.00)	0.0291631	1.03 (1.01;1.06)	0.00736315	1.00 (0.98;1.01)	0.675522
mme	Septicemia	infectious diseases	1347	1.23 (1.16;1.30)	9.85226e-13	1.06 (1.01;1.12)	0.0291693	1.04 (0.98;1.10)	0.185783	1.05 (0.99;1.10)	0.106841	1.06 (1.01;1.12)	0.0244824	1.06 (1.00;1.12)	0.0384857	0.99 (0.97;1.01)	0.373032	1.02 (1.00;1.04)	0.125765
iglc2	Bronchiectasis	respiratory	515	1.33 (1.22;1.45)	2.87671e-10	1.10 (1.01;1.20)	0.0291716	1.17 (1.07;1.27)	0.000538879	1.15 (1.05;1.25)	0.00207665	1.14 (1.04;1.24)	0.00381966	1.11 (1.02;1.21)	0.0162028	1.03 (0.99;1.08)	0.170828	1.01 (0.98;1.04)	0.550596
wars	Circulatory disease NEC	circulatory system	3404	1.14 (1.10;1.18)	2.97299e-13	1.04 (1.00;1.07)	0.0291785	1.07 (1.03;1.10)	0.000172934	1.05 (1.01;1.09)	0.00515785	1.05 (1.01;1.08)	0.00678881	1.04 (1.00;1.07)	0.0367719	1.01 (0.99;1.03)	0.204737	1.03 (1.01;1.04)	0.000293237
lilra5	Postoperative infection	infectious diseases	543	1.34 (1.23;1.46)	3.09447e-11	1.10 (1.01;1.20)	0.029184	1.13 (1.04;1.23)	0.0032901	1.14 (1.05;1.24)	0.00236045	1.10 (1.01;1.20)	0.0287334	1.08 (0.99;1.18)	0.0653652	1.02 (0.98;1.05)	0.409919	1.01 (0.98;1.04)	0.688069
tnfrsf17	Hyposmolality and/or hyponatremia	endocrine/metabolic	950	1.22 (1.15;1.31)	6.40947e-10	1.07 (1.01;1.14)	0.0291849	1.08 (1.01;1.15)	0.0190527	1.08 (1.01;1.15)	0.018996	1.06 (1.00;1.13)	0.0703844	1.06 (1.00;1.13)	0.0609364	0.99 (0.96;1.02)	0.404232	1.03 (1.01;1.06)	0.0083984
adamtsl2	Obstructive chronic bronchitis	respiratory	817	1.61 (1.50;1.73)	5.81711e-41	1.08 (1.01;1.16)	0.0291855	1.50 (1.40;1.60)	4.54772e-30	1.29 (1.20;1.38)	5.2912e-13	1.22 (1.14;1.31)	1.59247e-08	1.19 (1.11;1.27)	1.33126e-06	1.03 (1.00;1.06)	0.06229	1.01 (0.98;1.03)	0.653758
il18	Pulmonary collapse; interstitial and compensatory emphysema	respiratory	897	1.24 (1.16;1.33)	7.69637e-10	1.08 (1.01;1.15)	0.0291864	1.12 (1.05;1.20)	0.000935842	1.13 (1.05;1.20)	0.000448885	1.13 (1.06;1.21)	0.000320704	1.10 (1.03;1.18)	0.00410116	1.02 (0.99;1.05)	0.224619	1.00 (0.97;1.02)	0.773872
pdia4	Other chronic nonalcoholic liver disease	digestive	678	1.23 (1.14;1.33)	6.12578e-08	1.09 (1.01;1.17)	0.029188	1.25 (1.16;1.35)	8.97901e-09	1.15 (1.07;1.24)	0.000207746	1.10 (1.02;1.19)	0.0105917	1.09 (1.01;1.17)	0.029188	0.99 (0.96;1.03)	0.674613	0.99 (0.96;1.01)	0.337141
tnfsf13b	Cancer within the respiratory system	neoplasms	259	1.57 (1.38;1.78)	2.46116e-12	1.14 (1.01;1.29)	0.0291929	1.49 (1.31;1.69)	8.24539e-10	1.38 (1.21;1.56)	1.05338e-06	1.23 (1.09;1.39)	0.000820343	1.16 (1.03;1.31)	0.0170245	0.94 (0.87;1.02)	0.155266	0.98 (0.94;1.03)	0.450669
fam3d	Proteinuria	endocrine/metabolic	200	1.61 (1.40;1.85)	2.16483e-11	1.17 (1.02;1.34)	0.0291967	1.41 (1.23;1.62)	9.33197e-07	1.25 (1.09;1.43)	0.00176979	1.25 (1.08;1.43)	0.00186516	1.23 (1.07;1.41)	0.00395013	1.03 (0.94;1.13)	0.506852	1.00 (0.94;1.06)	0.974744
lect2	Circulatory disease NEC	circulatory system	3296	1.17 (1.12;1.21)	2.47929e-14	1.04 (1.00;1.07)	0.0291971	1.07 (1.04;1.11)	7.61598e-05	1.06 (1.02;1.10)	0.000885298	1.05 (1.02;1.09)	0.00351178	1.05 (1.01;1.08)	0.00712643	1.02 (1.00;1.03)	0.012999	0.99 (0.98;1.00)	0.0760241
ptp4a3	Acute renal failure	genitourinary	2283	1.25 (1.20;1.30)	1.28373e-24	1.05 (1.00;1.09)	0.0291993	1.08 (1.03;1.12)	0.000565806	1.08 (1.03;1.12)	0.000386009	1.08 (1.03;1.12)	0.000496544	1.06 (1.01;1.10)	0.00966462			1.00 (0.98;1.02)	0.789972
bambi	Other anemias	hematopoietic	2400	1.16 (1.11;1.21)	1.7603e-12	1.05 (1.00;1.09)	0.029201	1.03 (0.99;1.07)	0.204546	1.03 (0.99;1.08)	0.114184	1.06 (1.01;1.10)	0.00758463	1.04 (1.00;1.08)	0.0702287	1.01 (0.99;1.03)	0.420459	1.02 (1.00;1.03)	0.0182394
nrp1	Decubitus ulcer	dermatologic	621	1.35 (1.24;1.46)	5.39165e-13	1.09 (1.01;1.18)	0.0292076	1.21 (1.12;1.31)	3.66089e-06	1.21 (1.12;1.31)	3.11687e-06	1.19 (1.10;1.29)	1.46335e-05	1.11 (1.03;1.21)	0.00845929	1.00 (0.96;1.03)	0.808798	1.01 (0.98;1.04)	0.606283
lcn2	Proteinuria	endocrine/metabolic	201	1.60 (1.38;1.84)	2.01275e-10	1.17 (1.02;1.34)	0.0292077	1.06 (0.92;1.22)	0.39429	1.09 (0.95;1.26)	0.215678	1.17 (1.02;1.35)	0.0286965	1.19 (1.04;1.37)	0.0137587	1.04 (0.96;1.13)	0.289895	0.98 (0.93;1.04)	0.496916
gchfr	Intestinal infection	infectious diseases	1781	1.25 (1.19;1.31)	1.84534e-19	1.05 (1.01;1.10)	0.0292161	1.09 (1.04;1.14)	0.000505637	1.12 (1.07;1.18)	1.35372e-06	1.10 (1.05;1.15)	9.25634e-05	1.06 (1.02;1.12)	0.00912562	1.01 (0.99;1.03)	0.422359	1.00 (0.98;1.02)	0.978303
cpm	Spondylosis and allied disorders	musculoskeletal	748	1.27 (1.18;1.37)	2.38847e-10	1.08 (1.01;1.17)	0.0292208	1.13 (1.05;1.22)	0.00120324	1.12 (1.04;1.20)	0.00311527	1.13 (1.05;1.21)	0.00125976	1.11 (1.04;1.20)	0.00343729	0.96 (0.90;1.03)	0.233985	1.00 (0.97;1.02)	0.938899
kif1c	Coronary atherosclerosis	circulatory system	2379	1.16 (1.11;1.21)	1.9634e-12	1.05 (1.00;1.09)	0.0292218	1.09 (1.04;1.13)	0.000107267	1.08 (1.04;1.13)	0.000119541	1.06 (1.02;1.11)	0.00407951	1.05 (1.01;1.09)	0.0271884	1.03 (0.98;1.08)	0.279596
dmp1	Peripheral vascular disease, unspecified	circulatory system	536	0.71 (0.65;0.78)	1.01625e-13	0.91 (0.83;0.99)	0.0292271	0.82 (0.75;0.89)	6.86007e-06	0.87 (0.80;0.96)	0.00305269	0.87 (0.80;0.95)	0.00194868	0.88 (0.81;0.96)	0.0045323	1.00 (0.86;1.18)	0.962237	1.01 (0.98;1.04)	0.395437
ca14	Anxiety disorder	mental disorders	2066	0.83 (0.80;0.87)	2.59197e-15	0.95 (0.91;1.00)	0.0292278	0.89 (0.85;0.93)	8.47661e-08	0.89 (0.85;0.93)	3.65001e-07	0.91 (0.87;0.95)	2.95369e-05	0.93 (0.89;0.97)	0.000601707	0.97 (0.89;1.06)	0.548858	0.99 (0.97;1.00)	0.130476
dpp7	Emphysema	respiratory	520	1.35 (1.24;1.47)	1.46375e-11	1.10 (1.01;1.20)	0.0292298	1.29 (1.18;1.41)	1.63476e-08	1.31 (1.20;1.43)	8.62027e-10	1.29 (1.19;1.41)	7.94421e-09	1.13 (1.04;1.23)	0.00503292	1.00 (0.96;1.04)	0.904642	1.02 (0.99;1.05)	0.24289
itga11	Bronchiectasis	respiratory	525	0.77 (0.71;0.84)	7.28734e-09	0.91 (0.83;0.99)	0.0292353	0.77 (0.70;0.83)	1.1371e-09	0.81 (0.74;0.88)	9.01642e-07	0.82 (0.76;0.90)	1.03255e-05	0.89 (0.81;0.97)	0.00558901	1.01 (0.96;1.06)	0.756093	0.97 (0.94;1.00)	0.0972808
spink4	Pneumococcal pneumonia	respiratory	1806	1.24 (1.18;1.30)	1.44149e-18	1.05 (1.01;1.10)	0.0292422	1.08 (1.03;1.13)	0.000989335	1.09 (1.04;1.14)	0.000420554	1.10 (1.05;1.15)	0.000108417	1.07 (1.02;1.12)	0.0062309	1.00 (0.98;1.02)	0.89252	1.01 (0.99;1.02)	0.460342
cd83	Type 2 diabetes	endocrine/metabolic	2672	1.42 (1.37;1.48)	3.88381e-69	1.04 (1.00;1.08)	0.0292457	1.16 (1.12;1.20)	2.95601e-14	1.14 (1.10;1.18)	2.3948e-11	1.10 (1.06;1.15)	5.10268e-07	1.07 (1.03;1.11)	0.000360415	1.03 (1.01;1.05)	0.00192123	1.01 (1.00;1.03)	0.105071
ephb6	Other anemias	hematopoietic	2440	1.20 (1.15;1.25)	6.77419e-19	1.05 (1.00;1.09)	0.0292462	1.07 (1.03;1.11)	0.00120203	1.06 (1.01;1.10)	0.00909005	1.05 (1.01;1.09)	0.0174889	1.05 (1.01;1.09)	0.0160473	1.01 (0.99;1.03)	0.350724	1.00 (0.98;1.01)	0.92471
mzb1	Abnormal findings examination of lungs	respiratory	610	1.38 (1.27;1.49)	4.29276e-15	1.09 (1.01;1.18)	0.0292481	1.25 (1.15;1.35)	8.83355e-08	1.21 (1.12;1.32)	2.28304e-06	1.15 (1.06;1.25)	0.000623249	1.14 (1.05;1.23)	0.00179369	1.01 (0.97;1.04)	0.74244	1.03 (1.00;1.06)	0.0371246
dpt	Other acute and subacute forms of ischemic heart disease	circulatory system	370	1.40 (1.26;1.57)	2.51881e-09	1.12 (1.01;1.24)	0.0292488	1.11 (1.00;1.23)	0.049295	1.15 (1.03;1.28)	0.00933322	1.13 (1.02;1.26)	0.0177624	1.14 (1.03;1.27)	0.0119322	0.96 (0.92;1.01)	0.100254	1.00 (0.97;1.04)	0.895734
gpr37	Abnormality of gait	neurological	1215	1.27 (1.20;1.35)	3.67507e-16	1.06 (1.01;1.13)	0.0292515	1.14 (1.08;1.21)	3.7252e-06	1.13 (1.06;1.19)	3.56264e-05	1.12 (1.06;1.19)	7.84866e-05	1.10 (1.04;1.16)	0.00127667	0.97 (0.95;1.00)	0.0500863	1.00 (0.97;1.02)	0.648844
cxcl17	Noninfectious gastroenteritis	digestive	1270	1.21 (1.14;1.29)	1.2737e-09	1.06 (1.01;1.13)	0.0292534	1.08 (1.03;1.15)	0.00458139	1.09 (1.03;1.16)	0.00174825	1.08 (1.02;1.14)	0.00877359	1.08 (1.02;1.14)	0.00596998	1.02 (0.99;1.05)	0.25268	0.99 (0.97;1.01)	0.175906
tpr	Bacterial infection NOS	infectious diseases	803	1.24 (1.15;1.33)	3.88247e-09	1.08 (1.01;1.16)	0.0292535	1.15 (1.07;1.23)	9.28164e-05	1.16 (1.08;1.25)	2.86594e-05	1.10 (1.03;1.18)	0.00567652	1.09 (1.01;1.17)	0.0196044	1.05 (0.98;1.13)	0.157642
dmp1	GERD	digestive	3238	0.91 (0.88;0.94)	3.62433e-08	0.96 (0.93;1.00)	0.0292563	0.90 (0.87;0.94)	1.91824e-08	0.93 (0.89;0.96)	1.36772e-05	0.94 (0.91;0.97)	0.000216147	0.94 (0.91;0.98)	0.000837934	0.97 (0.91;1.04)	0.407797	1.00 (0.99;1.01)	0.636163
spink4	Bacterial pneumonia	respiratory	285	1.42 (1.26;1.61)	7.99244e-09	1.14 (1.01;1.28)	0.0292573	1.20 (1.07;1.35)	0.0025456	1.21 (1.07;1.36)	0.00200098	1.22 (1.08;1.37)	0.00117322	1.17 (1.04;1.32)	0.00906257	0.97 (0.91;1.03)	0.279446	1.00 (0.96;1.05)	0.9121
itpa	Chronic airway obstruction	respiratory	1628	1.15 (1.10;1.21)	1.08581e-08	1.06 (1.01;1.11)	0.0292594	1.12 (1.06;1.17)	8.50106e-06	1.12 (1.06;1.17)	1.14756e-05	1.08 (1.03;1.13)	0.00282732	1.06 (1.01;1.11)	0.0212964	0.97 (0.95;1.00)	0.0622115	1.02 (1.00;1.03)	0.0551743
cd59	Intestinal infection	infectious diseases	1838	1.32 (1.26;1.39)	5.01967e-28	1.05 (1.01;1.10)	0.0292609	1.03 (0.98;1.07)	0.278372	1.02 (0.97;1.07)	0.437345	1.05 (1.00;1.09)	0.0579233	1.07 (1.02;1.12)	0.00559111	0.99 (0.98;1.01)	0.595456	1.00 (0.99;1.02)	0.708854
stx4	Coronary atherosclerosis	circulatory system	2508	1.14 (1.10;1.19)	1.84035e-10	1.05 (1.00;1.09)	0.0292664	1.13 (1.09;1.18)	1.23975e-09	1.09 (1.05;1.13)	3.55322e-05	1.05 (1.01;1.09)	0.0233906	1.04 (1.00;1.09)	0.0356579			1.01 (1.00;1.03)	0.156993
npdc1	Abnormal results of function study of liver	digestive	938	1.28 (1.20;1.37)	5.5156e-13	1.07 (1.01;1.15)	0.0292681	1.09 (1.02;1.16)	0.0121512	1.12 (1.05;1.20)	0.000625273	1.12 (1.05;1.19)	0.000693937	1.08 (1.02;1.16)	0.0150791	1.01 (0.98;1.04)	0.395896	1.00 (0.98;1.03)	0.805744
ctsv	Type 2 diabetes	endocrine/metabolic	2684	1.01 (0.97;1.05)	0.641104	1.04 (1.00;1.08)	0.0292768	1.10 (1.06;1.14)	1.53548e-06	1.13 (1.08;1.17)	8.93733e-10	1.06 (1.02;1.10)	0.00411841	1.05 (1.01;1.09)	0.0219584	0.98 (0.96;1.00)	0.083336	0.97 (0.96;0.99)	0.000120896
rnase4	Esophagitis, GERD and related diseases	digestive	986	1.21 (1.13;1.29)	1.57524e-08	1.07 (1.01;1.14)	0.0292846	1.08 (1.02;1.15)	0.0145541	1.08 (1.01;1.15)	0.0194946	1.09 (1.03;1.16)	0.00595345	1.09 (1.02;1.16)	0.0097988	1.01 (0.98;1.03)	0.544468	0.98 (0.96;1.00)	0.131036
cthrc1	Atrial fibrillation and flutter	circulatory system	1427	1.35 (1.27;1.43)	2.9008e-23	1.06 (1.01;1.12)	0.0292852	1.19 (1.13;1.26)	4.45104e-11	1.14 (1.08;1.20)	1.39443e-06	1.09 (1.03;1.15)	0.00159661	1.07 (1.02;1.13)	0.00931115	0.99 (0.97;1.01)	0.455864	0.97 (0.95;0.99)	0.00264742
col6a3	Thrombocytopenia	hematopoietic	366	1.56 (1.40;1.74)	1.29588e-15	1.12 (1.01;1.25)	0.0292859	1.17 (1.05;1.30)	0.00351081	1.16 (1.05;1.29)	0.00487753	1.14 (1.02;1.26)	0.0173491	1.12 (1.01;1.25)	0.0283621	1.04 (0.99;1.08)	0.0909979	0.98 (0.94;1.02)	0.303985
sort1	Gout	endocrine/metabolic	830	1.31 (1.22;1.40)	9.91208e-15	1.08 (1.01;1.16)	0.0292863	1.19 (1.11;1.28)	4.33504e-07	1.17 (1.09;1.25)	8.45012e-06	1.14 (1.06;1.22)	0.00021006	1.11 (1.04;1.19)	0.0019358	0.97 (0.94;1.00)	0.0379864	0.99 (0.96;1.01)	0.265254
cpm	Pulmonary heart disease	circulatory system	827	1.24 (1.15;1.33)	5.25807e-09	1.08 (1.01;1.16)	0.0292903	1.08 (1.01;1.16)	0.0246508	1.09 (1.02;1.17)	0.0119661	1.09 (1.02;1.17)	0.0130049	1.09 (1.02;1.17)	0.011779	1.00 (0.93;1.06)	0.902618	0.99 (0.96;1.01)	0.235847
b2m	Other chronic ischemic heart disease, unspecified	circulatory system	2187	1.39 (1.33;1.46)	1.12976e-46	1.05 (1.00;1.10)	0.0292909	1.07 (1.03;1.12)	0.00185934	1.07 (1.02;1.12)	0.00212349	1.07 (1.02;1.11)	0.00280943	1.06 (1.01;1.10)	0.0103909			1.02 (1.01;1.04)	0.00505038
tpr	Coronary atherosclerosis	circulatory system	2379	1.16 (1.12;1.21)	4.89336e-13	1.05 (1.00;1.09)	0.0293049	1.10 (1.06;1.15)	5.28719e-06	1.08 (1.04;1.12)	0.000286504	1.05 (1.01;1.09)	0.0167725	1.05 (1.00;1.09)	0.0327144	0.99 (0.95;1.04)	0.691631
acan	Hypercholesterolemia	endocrine/metabolic	5125	0.87 (0.84;0.89)	3.94246e-22	0.97 (0.94;1.00)	0.0293091	0.92 (0.89;0.94)	1.12359e-09	0.94 (0.91;0.96)	8.34347e-06	0.95 (0.92;0.97)	0.000142319	0.96 (0.93;0.98)	0.0021862	1.00 (0.99;1.01)	0.881743	1.02 (1.01;1.03)	0.000869039
serpine1	Other chronic ischemic heart disease, unspecified	circulatory system	2288	1.15 (1.10;1.20)	8.14532e-11	1.05 (1.00;1.09)	0.0293129	1.09 (1.05;1.14)	3.47024e-05	1.11 (1.06;1.15)	1.46692e-06	1.07 (1.02;1.11)	0.001834	1.07 (1.02;1.11)	0.00255054	1.00 (0.98;1.02)	0.729296	1.02 (1.00;1.03)	0.0209762
scgb1a1	Other mental disorder	mental disorders	6636	0.85 (0.83;0.88)	1.35964e-35	0.97 (0.95;1.00)	0.0293149	0.92 (0.90;0.94)	5.10475e-11	0.95 (0.92;0.97)	1.17416e-05	0.96 (0.94;0.98)	0.000460754	0.97 (0.95;0.99)	0.0140474	1.01 (1.00;1.02)	0.159716	1.00 (1.00;1.01)	0.305103
fgf23	Bacterial pneumonia	respiratory	291	1.51 (1.34;1.71)	2.67033e-11	1.14 (1.01;1.28)	0.0293203	1.19 (1.06;1.34)	0.00376547	1.22 (1.08;1.37)	0.00120292	1.20 (1.07;1.35)	0.00216053	1.18 (1.05;1.33)	0.00585948	1.00 (0.95;1.06)	0.902234	1.00 (0.96;1.05)	0.912501
pilra	Other anemias	hematopoietic	2466	1.30 (1.25;1.35)	1.19334e-35	1.04 (1.00;1.09)	0.0293353	1.10 (1.05;1.14)	5.65999e-06	1.09 (1.05;1.14)	1.35768e-05	1.07 (1.03;1.11)	0.00104359	1.04 (1.00;1.08)	0.0535938	1.01 (0.99;1.02)	0.555222	0.98 (0.96;0.99)	0.0048628
epha2	Other chronic nonalcoholic liver disease	digestive	671	1.34 (1.24;1.45)	1.48444e-12	1.09 (1.01;1.17)	0.0293375	1.05 (0.98;1.14)	0.180474	1.09 (1.01;1.18)	0.0234131	1.09 (1.01;1.17)	0.0288548	1.10 (1.02;1.19)	0.0103857	0.96 (0.93;0.99)	0.00722495	0.97 (0.95;1.00)	0.0485586
cd34	Obstructive chronic bronchitis	respiratory	839	0.78 (0.73;0.84)	2.66993e-12	0.93 (0.87;0.99)	0.0293391	0.76 (0.71;0.81)	3.59901e-15	0.78 (0.72;0.83)	3.306e-13	0.87 (0.81;0.93)	3.15561e-05	0.89 (0.84;0.96)	0.00133552	0.99 (0.94;1.03)	0.566052	1.01 (0.98;1.03)	0.675844
zbp1	Essential hypertension	circulatory system	8226	1.07 (1.05;1.10)	4.21625e-10	0.98 (0.96;1.00)	0.0293469	1.02 (1.00;1.05)	0.0380251	1.00 (0.98;1.02)	0.751887	0.98 (0.96;1.01)	0.165306	0.98 (0.96;1.01)	0.144351	0.99 (0.97;1.01)	0.18525	1.00 (0.99;1.01)	0.600026
mfap4	Septicemia	infectious diseases	1277	1.15 (1.09;1.22)	1.52203e-06	1.06 (1.01;1.12)	0.0293555	1.20 (1.13;1.27)	5.28897e-10	1.20 (1.13;1.27)	2.45644e-10	1.16 (1.10;1.22)	2.2477e-07	1.11 (1.05;1.17)	0.00021446	1.01 (0.98;1.05)	0.426823	1.01 (0.99;1.03)	0.21226
efcab14	Streptococcus infection	infectious diseases	332	1.37 (1.23;1.54)	3.49315e-08	1.13 (1.01;1.26)	0.0293613	1.11 (0.99;1.23)	0.0746907	1.12 (1.00;1.25)	0.0480586	1.13 (1.01;1.26)	0.0333083	1.16 (1.04;1.29)	0.00861052	0.97 (0.90;1.05)	0.482721	1.01 (0.97;1.05)	0.541156
lbr	Respiratory insufficiency	respiratory	418	1.30 (1.18;1.44)	9.8237e-08	1.11 (1.01;1.23)	0.0293683	1.32 (1.19;1.45)	3.98633e-08	1.20 (1.09;1.32)	0.000247497	1.15 (1.05;1.27)	0.00380877	1.13 (1.03;1.25)	0.0133597			1.02 (0.98;1.06)	0.439871
fbln2	Renal failure NOS	genitourinary	227	1.81 (1.58;2.08)	1.47759e-17	1.16 (1.01;1.32)	0.0293683	1.20 (1.05;1.37)	0.00727854	1.17 (1.02;1.33)	0.0208453	1.17 (1.03;1.34)	0.0183308	1.17 (1.02;1.33)	0.0212608	0.98 (0.83;1.17)	0.85489	1.00 (0.95;1.05)	0.990944
gm2a	Pyelonephritis	genitourinary	268	1.60 (1.42;1.82)	1.33524e-13	1.14 (1.01;1.29)	0.0293687	1.21 (1.07;1.36)	0.00208913	1.20 (1.07;1.36)	0.0026832	1.19 (1.06;1.34)	0.00411373	1.18 (1.05;1.33)	0.00692978	0.93 (0.89;0.98)	0.0097566	0.98 (0.94;1.02)	0.407373
ccl19	Primary pulmonary hypertension	circulatory system	297	1.42 (1.27;1.60)	2.26365e-09	1.14 (1.01;1.27)	0.0293688	1.27 (1.14;1.43)	4.02016e-05	1.23 (1.10;1.39)	0.000360981	1.18 (1.05;1.32)	0.00587576	1.14 (1.02;1.28)	0.0215299	1.02 (0.89;1.16)	0.819918	1.04 (0.94;1.14)	0.46736
pth	Cardiomegaly	circulatory system	984	1.21 (1.14;1.29)	4.28614e-09	1.07 (1.01;1.14)	0.029369	1.16 (1.09;1.24)	2.96926e-06	1.17 (1.10;1.25)	1.27358e-06	1.13 (1.06;1.21)	0.000109777	1.11 (1.04;1.18)	0.00166113			1.00 (0.98;1.02)	0.968836
tpr	Cellulitis and abscess of arm/hand	dermatologic	1005	1.23 (1.15;1.31)	1.44971e-10	1.07 (1.01;1.14)	0.029369	1.11 (1.05;1.18)	0.000781733	1.12 (1.05;1.19)	0.000517168	1.09 (1.03;1.17)	0.00443699	1.08 (1.02;1.15)	0.0122353	0.99 (0.93;1.06)	0.825116
mertk	Hyposmolality and/or hyponatremia	endocrine/metabolic	1007	1.21 (1.14;1.30)	8.22355e-09	1.07 (1.01;1.14)	0.0293704	1.13 (1.06;1.21)	0.000124487	1.13 (1.06;1.21)	0.000127524	1.10 (1.03;1.17)	0.00343514	1.13 (1.06;1.20)	0.000189495	0.99 (0.97;1.02)	0.669568	0.99 (0.97;1.01)	0.343348
kitlg	Cancer of bronchus; lung	neoplasms	613	0.74 (0.69;0.80)	3.41016e-13	0.92 (0.85;0.99)	0.0293716	0.76 (0.70;0.83)	2.52384e-11	0.88 (0.81;0.95)	0.0011678	0.93 (0.85;1.00)	0.05441	0.90 (0.84;0.98)	0.0131606	0.99 (0.96;1.02)	0.480828	1.04 (1.01;1.07)	0.00331974
epha2	Respiratory failure	respiratory	983	1.56 (1.45;1.67)	2.0569e-37	1.07 (1.01;1.14)	0.0293903	1.12 (1.05;1.19)	0.000696939	1.10 (1.03;1.17)	0.00381976	1.10 (1.03;1.17)	0.00383547	1.10 (1.03;1.17)	0.00411568	0.99 (0.96;1.02)	0.640316	1.00 (0.98;1.03)	0.79161
enpp2	Tobacco use disorder	mental disorders	1829	1.18 (1.12;1.25)	1.14415e-08	1.05 (1.01;1.10)	0.0293947	1.14 (1.08;1.19)	6.54938e-08	1.15 (1.10;1.20)	4.66105e-09	1.09 (1.04;1.14)	0.000352973	1.08 (1.03;1.13)	0.000818949	0.99 (0.97;1.01)	0.445968	1.00 (0.98;1.01)	0.757672
snrpb2	Chronic airway obstruction	respiratory	1685	1.33 (1.27;1.40)	1.87367e-30	1.06 (1.01;1.11)	0.0293961	1.19 (1.14;1.25)	9.25676e-13	1.06 (1.01;1.11)	0.0261784	1.07 (1.02;1.12)	0.00748354	1.05 (1.00;1.10)	0.0475492			1.01 (0.99;1.03)	0.246002
dll1	Hypotension NOS	circulatory system	1330	1.38 (1.31;1.46)	2.48127e-29	1.06 (1.01;1.12)	0.0293969	1.12 (1.06;1.18)	6.65912e-05	1.08 (1.02;1.14)	0.00482842	1.09 (1.03;1.15)	0.00268606	1.09 (1.03;1.15)	0.00163723	0.99 (0.96;1.01)	0.309074	1.00 (0.98;1.02)	0.662354
zbtb17	Altered mental status	mental disorders	830	1.25 (1.16;1.34)	1.05889e-09	1.08 (1.01;1.16)	0.0293978	1.13 (1.06;1.22)	0.00039303	1.12 (1.05;1.20)	0.00126283	1.11 (1.04;1.19)	0.00267952	1.12 (1.04;1.20)	0.00185696	1.00 (0.97;1.03)	0.894684	0.98 (0.95;1.01)	0.208531
cd27	Disorders of calcium/phosphorus metabolism	endocrine/metabolic	466	1.48 (1.34;1.62)	6.17375e-16	1.11 (1.01;1.21)	0.0293982	1.14 (1.04;1.25)	0.00622022	1.14 (1.04;1.24)	0.00675378	1.12 (1.02;1.23)	0.0158069	1.11 (1.01;1.21)	0.0283931	1.00 (0.96;1.04)	0.978713	1.02 (0.99;1.06)	0.189688
lilrb4	Cerebrovascular disease	circulatory system	534	1.33 (1.22;1.46)	2.91353e-10	1.10 (1.01;1.20)	0.0294003	1.12 (1.03;1.22)	0.00808649	1.13 (1.04;1.23)	0.00516904	1.12 (1.03;1.22)	0.00797671	1.12 (1.03;1.22)	0.00877747	1.00 (0.96;1.04)	0.953719	1.00 (0.97;1.03)	0.869358
lamb1	Other chronic nonalcoholic liver disease	digestive	661	1.35 (1.25;1.46)	4.22223e-14	1.09 (1.01;1.18)	0.0294115	1.22 (1.13;1.32)	4.28366e-07	1.17 (1.09;1.27)	5.36053e-05	1.14 (1.06;1.23)	0.000808373	1.14 (1.05;1.23)	0.00101131	1.00 (0.97;1.04)	0.792006	0.98 (0.96;1.01)	0.202848
itgbl1	Acidosis	endocrine/metabolic	481	1.56 (1.42;1.72)	3.16183e-20	1.11 (1.01;1.21)	0.029412	1.32 (1.20;1.45)	2.72217e-09	1.33 (1.22;1.46)	7.28351e-10	1.29 (1.18;1.41)	5.17667e-08	1.20 (1.10;1.32)	5.74859e-05	1.01 (0.96;1.06)	0.76789	1.04 (1.00;1.07)	0.0390844
cdh15	Diabetic retinopathy	endocrine/metabolic	401	1.61 (1.44;1.81)	2.94937e-16	1.11 (1.01;1.23)	0.0294176	1.39 (1.27;1.54)	2.4836e-11	1.29 (1.17;1.42)	3.90523e-07	1.31 (1.19;1.45)	5.15022e-08	1.10 (1.00;1.22)	0.0491939	1.04 (0.99;1.10)	0.131657	0.98 (0.95;1.02)	0.343595
bcan	Iron deficiency anemias, unspecified or not due to blood loss	hematopoietic	1885	0.81 (0.77;0.85)	1.99086e-18	0.95 (0.91;0.99)	0.029421	0.83 (0.79;0.87)	1.31084e-15	0.88 (0.84;0.92)	1.66821e-08	0.92 (0.88;0.96)	0.000191129	0.95 (0.91;1.00)	0.0381169	0.98 (0.97;1.00)	0.0778194	0.98 (0.96;0.99)	0.00503397
mxra8	Obstructive chronic bronchitis	respiratory	803	0.76 (0.70;0.82)	2.17275e-13	0.93 (0.86;0.99)	0.0294213	0.82 (0.76;0.88)	1.38945e-08	0.75 (0.70;0.80)	2.4954e-16	0.81 (0.76;0.87)	5.37046e-09	0.94 (0.87;1.00)	0.0666707	0.98 (0.82;1.17)	0.852991	1.00 (0.98;1.03)	0.713731
igfbp6	Cellulitis and abscess of arm/hand	dermatologic	1077	1.26 (1.17;1.35)	1.14349e-10	0.93 (0.88;0.99)	0.0294223	0.94 (0.88;1.00)	0.0379699	0.92 (0.86;0.97)	0.00549069	0.95 (0.89;1.01)	0.093092	0.93 (0.88;0.99)	0.02235	1.01 (0.98;1.05)	0.39389	0.99 (0.97;1.01)	0.235438
cd302	Left bundle branch block	circulatory system	574	1.39 (1.27;1.52)	4.0868e-13	1.10 (1.01;1.19)	0.0294247	1.17 (1.07;1.27)	0.00029598	1.17 (1.07;1.27)	0.000289973	1.16 (1.07;1.26)	0.000514717	1.11 (1.02;1.21)	0.0150081	0.98 (0.94;1.03)	0.478871	0.99 (0.96;1.02)	0.590233
hyal1	Osteoporosis NOS	musculoskeletal	2284	1.13 (1.08;1.17)	3.59218e-08	1.05 (1.00;1.09)	0.0294337	1.13 (1.08;1.18)	2.98103e-08	1.11 (1.07;1.16)	8.93253e-07	1.07 (1.03;1.12)	0.00091175	1.07 (1.02;1.11)	0.00231058	0.99 (0.97;1.02)	0.639099	1.00 (0.99;1.02)	0.647472
icam1	Noninfectious gastroenteritis	digestive	1243	1.25 (1.18;1.32)	1.9949e-14	1.06 (1.01;1.13)	0.0294456	1.10 (1.04;1.17)	0.000526367	1.10 (1.04;1.17)	0.000711153	1.09 (1.03;1.16)	0.00220731	1.08 (1.02;1.14)	0.00657507	1.01 (0.99;1.04)	0.316372	1.00 (0.98;1.02)	0.740147
tnfrsf10a	Peritoneal adhesions (postoperative) (postinfection)	digestive	626	1.27 (1.17;1.38)	2.1154e-08	1.09 (1.01;1.18)	0.0294466	1.16 (1.07;1.26)	0.000296328	1.14 (1.05;1.24)	0.00117092	1.14 (1.05;1.23)	0.00153397	1.12 (1.03;1.21)	0.00589617	0.98 (0.95;1.02)	0.300578	0.99 (0.97;1.02)	0.593143
lgals9	Unspecified diffuse connective tissue disease	dermatologic	462	1.34 (1.21;1.47)	3.61319e-09	1.11 (1.01;1.21)	0.0294469	1.23 (1.12;1.35)	1.19596e-05	1.23 (1.12;1.35)	1.59539e-05	1.20 (1.09;1.31)	0.000132933	1.14 (1.04;1.25)	0.00476453	0.96 (0.93;1.01)	0.0913557	0.99 (0.96;1.03)	0.643469
c7	Proteinuria	endocrine/metabolic	194	1.59 (1.38;1.84)	2.81301e-10	1.17 (1.02;1.35)	0.0294567	1.60 (1.39;1.84)	9.80169e-11	1.63 (1.41;1.88)	1.87625e-11	1.35 (1.17;1.56)	2.77605e-05	1.20 (1.04;1.39)	0.0103605	0.99 (0.89;1.09)	0.792266	1.07 (1.01;1.13)	0.0248093
igfbpl1	Blood in stool	digestive	403	1.45 (1.30;1.61)	5.98732e-12	1.12 (1.01;1.24)	0.0294569	1.24 (1.13;1.38)	2.0618e-05	1.24 (1.12;1.37)	2.61574e-05	1.20 (1.09;1.33)	0.000336872	1.15 (1.04;1.27)	0.00608599	1.03 (0.98;1.08)	0.27984	1.01 (0.97;1.05)	0.557584
tnfrsf14	Pleurisy; pleural effusion	respiratory	1832	1.29 (1.23;1.36)	3.4967e-26	1.05 (1.01;1.10)	0.0294605	1.08 (1.03;1.14)	0.000749127	1.08 (1.03;1.13)	0.0010899	1.08 (1.03;1.13)	0.00121108	1.06 (1.02;1.12)	0.00919915	1.00 (0.98;1.02)	0.911687	1.01 (0.99;1.03)	0.219931
lpcat2	Other mental disorder	mental disorders	6583	1.13 (1.10;1.15)	3.974e-21	1.03 (1.00;1.05)	0.0294611	1.05 (1.02;1.07)	0.000244086	1.04 (1.02;1.07)	0.000542188	1.03 (1.01;1.06)	0.00625327	1.03 (1.01;1.06)	0.0116011	1.01 (0.99;1.02)	0.48158
tinagl1	Other anemias	hematopoietic	2443	1.16 (1.12;1.21)	1.14723e-12	1.05 (1.00;1.09)	0.0294633	1.08 (1.04;1.12)	0.000220048	1.09 (1.05;1.13)	3.35881e-05	1.06 (1.02;1.10)	0.00398476	1.05 (1.01;1.09)	0.0226686	1.00 (0.98;1.01)	0.706331	1.00 (0.99;1.02)	0.671836
ccl20	Ascites (non malignant)	digestive	350	1.37 (1.23;1.53)	5.49545e-09	1.12 (1.01;1.25)	0.0294647	1.26 (1.13;1.40)	1.99453e-05	1.22 (1.09;1.35)	0.000285686	1.17 (1.05;1.30)	0.00349928	1.15 (1.03;1.28)	0.0101947	0.98 (0.93;1.02)	0.295687	0.99 (0.96;1.03)	0.706523
gpr15l	Hypovolemia	endocrine/metabolic	1157	1.21 (1.14;1.29)	1.93671e-09	1.07 (1.01;1.13)	0.0294671	1.06 (0.99;1.12)	0.0798792	1.05 (0.99;1.11)	0.117584	1.07 (1.01;1.13)	0.0268057	1.07 (1.01;1.14)	0.0186773	1.00 (0.97;1.02)	0.683402	1.00 (0.98;1.03)	0.790877
mrc1	Gout	endocrine/metabolic	801	1.50 (1.40;1.62)	1.29918e-27	1.08 (1.01;1.16)	0.0294685	1.20 (1.12;1.29)	3.6309e-07	1.19 (1.11;1.27)	1.67093e-06	1.16 (1.08;1.25)	2.76355e-05	1.09 (1.02;1.17)	0.0152137	1.02 (0.99;1.05)	0.146304	1.02 (1.00;1.05)	0.0490612
cstb	Cellulitis and abscess of arm/hand	dermatologic	1070	1.39 (1.30;1.47)	2.88983e-25	1.07 (1.01;1.14)	0.0294709	1.19 (1.12;1.26)	4.03362e-08	1.18 (1.11;1.26)	4.34042e-08	1.09 (1.03;1.16)	0.00404781	1.12 (1.06;1.19)	0.000199343	1.00 (0.98;1.03)	0.930094	1.01 (0.99;1.04)	0.390278
chchd10	Hemiplegia	neurological	382	1.56 (1.40;1.75)	2.3399e-15	1.12 (1.01;1.24)	0.0294782	1.22 (1.10;1.35)	0.000176749	1.20 (1.08;1.33)	0.000509843	1.18 (1.06;1.31)	0.00205066	1.15 (1.04;1.28)	0.00575379	1.00 (0.95;1.07)	0.889652	0.98 (0.94;1.02)	0.319199
enpp7	Alcoholism	mental disorders	1507	1.25 (1.18;1.31)	5.64153e-17	1.06 (1.01;1.11)	0.0294791	1.10 (1.05;1.16)	0.000245503	1.11 (1.05;1.17)	8.47609e-05	1.09 (1.03;1.15)	0.00129621	1.08 (1.02;1.13)	0.00555371	1.00 (0.98;1.02)	0.891607	0.98 (0.97;1.00)	0.0456585
apod	GERD	digestive	3178	0.87 (0.84;0.90)	1.05205e-14	0.96 (0.93;1.00)	0.0294865	0.91 (0.88;0.94)	2.74071e-07	0.95 (0.91;0.98)	0.00208806	0.96 (0.92;0.99)	0.0112657	0.96 (0.92;0.99)	0.0102529	1.01 (0.99;1.03)	0.421921	1.00 (0.99;1.01)	0.830197
sncg	Acidosis	endocrine/metabolic	483	1.59 (1.45;1.75)	1.93688e-21	1.10 (1.01;1.21)	0.0294945	1.21 (1.10;1.33)	5.80591e-05	1.21 (1.11;1.33)	4.22836e-05	1.19 (1.09;1.31)	0.000113139	1.16 (1.06;1.27)	0.000891372	0.99 (0.95;1.03)	0.655449
efna1	Calculus of bile duct	digestive	327	1.38 (1.24;1.55)	1.26423e-08	1.13 (1.01;1.26)	0.029506	1.21 (1.08;1.36)	0.000699147	1.15 (1.03;1.29)	0.0129613	1.15 (1.03;1.28)	0.0146591	1.14 (1.02;1.27)	0.017593	1.02 (0.97;1.06)	0.505143	1.06 (1.02;1.10)	0.00294619
tnfrsf10b	Arthropathy NOS	musculoskeletal	5684	1.27 (1.23;1.30)	3.11271e-57	1.03 (1.00;1.06)	0.0295138	1.13 (1.10;1.16)	2.25968e-19	1.11 (1.08;1.14)	2.1022e-14	1.09 (1.06;1.12)	9.34562e-11	1.04 (1.01;1.07)	0.00399073	0.99 (0.97;1.00)	0.0407211	0.99 (0.98;1.00)	0.179461
cd200	Sleep apnea	neurological	772	0.79 (0.74;0.85)	3.68296e-10	0.92 (0.86;0.99)	0.0295166	0.74 (0.69;0.79)	2.69503e-16	0.79 (0.73;0.85)	9.14377e-11	0.90 (0.84;0.97)	0.0054836	0.92 (0.86;0.99)	0.0188268	0.99 (0.95;1.03)	0.497591	0.98 (0.96;1.01)	0.246693
col15a1	Proteinuria	endocrine/metabolic	203	1.75 (1.52;2.02)	1.10365e-14	1.17 (1.02;1.34)	0.0295218	1.00 (0.87;1.16)	0.949006	1.18 (1.03;1.36)	0.0202441	1.15 (1.00;1.32)	0.0535222	1.20 (1.04;1.38)	0.0104506	1.01 (0.95;1.08)	0.76559	1.03 (0.97;1.09)	0.333494
spock1	Type 2 diabetes with ophthalmic manifestations	endocrine/metabolic	417	0.64 (0.58;0.70)	2.53054e-19	0.90 (0.82;0.99)	0.0295261	0.65 (0.59;0.72)	2.11782e-18	0.70 (0.63;0.77)	1.26955e-13	0.80 (0.73;0.88)	7.71618e-06	0.94 (0.86;1.04)	0.232293	0.99 (0.95;1.04)	0.72395	0.96 (0.93;1.00)	0.0521705
mtdh	Hypercholesterolemia	endocrine/metabolic	4868	1.14 (1.11;1.17)	3.01835e-20	1.03 (1.00;1.06)	0.0295276	1.13 (1.10;1.16)	7.42289e-17	1.06 (1.03;1.09)	3.1549e-05	1.04 (1.02;1.07)	0.0023938	1.03 (1.00;1.06)	0.0252231			1.01 (1.00;1.02)	0.012338
acvrl1	Noninfectious disorders of lymphatic channels	circulatory system	233	1.51 (1.32;1.74)	3.3178e-09	1.16 (1.01;1.32)	0.0295281	1.22 (1.07;1.39)	0.00327834	1.26 (1.11;1.44)	0.000419364	1.24 (1.09;1.42)	0.00103444	1.17 (1.03;1.33)	0.0189673	1.03 (0.96;1.10)	0.419834	0.94 (0.90;0.99)	0.00989078
cd48	E. coli	infectious diseases	816	1.30 (1.21;1.39)	1.48226e-13	1.08 (1.01;1.16)	0.0295377	1.16 (1.09;1.25)	1.91563e-05	1.16 (1.08;1.25)	2.29521e-05	1.14 (1.06;1.22)	0.000279962	1.12 (1.04;1.20)	0.00157112	0.99 (0.96;1.03)	0.719226	1.00 (0.97;1.03)	0.91871
ccl4	Septicemia	infectious diseases	1356	1.21 (1.15;1.28)	5.89313e-12	1.06 (1.01;1.12)	0.0295392	1.19 (1.12;1.25)	9.94305e-10	1.11 (1.06;1.18)	8.65407e-05	1.10 (1.04;1.16)	0.000635483	1.06 (1.01;1.12)	0.0227166	0.99 (0.97;1.01)	0.34025	1.02 (1.00;1.04)	0.0893331
sorcs2	Constipation	digestive	2980	1.13 (1.09;1.18)	1.16269e-10	1.04 (1.00;1.08)	0.0295416	1.04 (1.00;1.08)	0.0338413	1.05 (1.02;1.09)	0.00552366	1.05 (1.02;1.09)	0.0054729	1.04 (1.01;1.08)	0.0189687	0.99 (0.98;1.01)	0.419459	1.00 (0.99;1.01)	0.852142
lrp11	Edema	symptoms	985	1.36 (1.27;1.44)	1.61317e-20	1.07 (1.01;1.14)	0.0295425	1.12 (1.05;1.20)	0.00033532	1.10 (1.03;1.17)	0.00416254	1.09 (1.03;1.16)	0.00521973	1.07 (1.01;1.14)	0.0242511	1.01 (0.98;1.04)	0.394721	1.01 (0.98;1.03)	0.559871
siglec6	Iron deficiency anemias, unspecified or not due to blood loss	hematopoietic	1910	1.23 (1.18;1.29)	1.9841e-19	1.05 (1.00;1.10)	0.029544	1.15 (1.10;1.20)	2.07381e-09	1.15 (1.10;1.20)	3.26759e-09	1.10 (1.05;1.15)	4.34198e-05	1.07 (1.03;1.12)	0.00181463	1.01 (0.96;1.06)	0.682161	1.00 (0.99;1.02)	0.876345
tnfrsf4	Hypercholesterolemia	endocrine/metabolic	5214	1.09 (1.06;1.12)	6.9932e-09	0.97 (0.94;1.00)	0.0295484	0.98 (0.95;1.01)	0.159933	0.97 (0.95;1.00)	0.0608417	0.99 (0.96;1.01)	0.298831	0.97 (0.94;1.00)	0.0319741	0.99 (0.97;1.00)	0.13064	0.99 (0.98;1.00)	0.00708041
sema3f	Peritoneal adhesions (postoperative) (postinfection)	digestive	623	1.29 (1.19;1.40)	3.6232e-10	1.09 (1.01;1.18)	0.0295505	1.14 (1.06;1.24)	0.00100173	1.14 (1.06;1.24)	0.00100583	1.09 (1.01;1.18)	0.0323016	1.09 (1.01;1.18)	0.0328162	0.98 (0.95;1.02)	0.380881	1.00 (0.98;1.03)	0.900553
triap1	Cirrhosis of liver without mention of alcohol	digestive	207	1.26 (1.10;1.45)	0.00103338	1.17 (1.02;1.34)	0.0295509	1.49 (1.30;1.71)	1.86677e-08	1.48 (1.29;1.70)	2.73428e-08	1.17 (1.02;1.35)	0.0240945	1.18 (1.02;1.35)	0.0210109			1.01 (0.96;1.06)	0.634356
calb2	Other chronic ischemic heart disease, unspecified	circulatory system	2228	1.27 (1.22;1.33)	8.31194e-27	1.05 (1.00;1.09)	0.0295579	1.08 (1.03;1.12)	0.000646648	1.06 (1.01;1.10)	0.0102817	1.04 (1.00;1.09)	0.0456171	1.04 (1.00;1.09)	0.0427081	0.99 (0.97;1.01)	0.329283
wnt9a	Hypoglycemia	endocrine/metabolic	353	1.53 (1.36;1.73)	9.72452e-13	1.13 (1.01;1.25)	0.0295609	1.19 (1.07;1.33)	0.00132712	1.33 (1.19;1.48)	2.05983e-07	1.38 (1.24;1.54)	3.65108e-09	1.20 (1.07;1.33)	0.00102814	1.02 (0.98;1.07)	0.350244	1.07 (1.02;1.11)	0.00332484
serpinb8	Cancer of bronchus; lung	neoplasms	621	1.32 (1.22;1.43)	1.52238e-11	1.09 (1.01;1.18)	0.0295665	1.08 (1.00;1.17)	0.0481407	1.11 (1.02;1.20)	0.0133771	1.08 (1.00;1.17)	0.0631084	1.11 (1.02;1.20)	0.0130895	0.99 (0.95;1.02)	0.472166	1.01 (0.97;1.05)	0.629789
cfi	Nonspecific chest pain	circulatory system	2818	1.19 (1.14;1.23)	1.35019e-18	1.04 (1.00;1.08)	0.0295716	1.06 (1.03;1.11)	0.000939166	1.04 (1.00;1.08)	0.0277005	1.04 (1.00;1.08)	0.0324446	1.05 (1.01;1.09)	0.0134954	1.01 (0.99;1.02)	0.392794	1.00 (0.99;1.01)	0.978438
spon2	Chronic ulcer of skin	dermatologic	438	2.06 (1.87;2.27)	9.5251e-47	1.11 (1.01;1.23)	0.0295786	1.45 (1.32;1.60)	4.32225e-14	1.45 (1.32;1.60)	2.82369e-14	1.21 (1.10;1.34)	7.61323e-05	1.19 (1.08;1.31)	0.000440905	0.99 (0.93;1.04)	0.60813	1.00 (0.97;1.04)	0.875384
ppp1r9b	Hypercholesterolemia	endocrine/metabolic	5224	1.11 (1.08;1.14)	1.86063e-14	1.03 (1.00;1.06)	0.0295827	1.10 (1.07;1.14)	9.23087e-13	1.04 (1.01;1.07)	0.00442625	1.03 (1.00;1.06)	0.0371668	1.03 (1.00;1.06)	0.0295827			1.01 (1.00;1.02)	0.0772754
angptl4	Pulmonary collapse; interstitial and compensatory emphysema	respiratory	900	1.33 (1.24;1.42)	1.42912e-16	1.08 (1.01;1.15)	0.0295855	1.21 (1.13;1.29)	2.96581e-08	1.15 (1.08;1.23)	2.42965e-05	1.12 (1.05;1.20)	0.000773962	1.11 (1.04;1.18)	0.00255796	0.99 (0.96;1.02)	0.424566	1.00 (0.97;1.03)	0.969663
fcamr	Intestinal infection	infectious diseases	1871	1.25 (1.19;1.31)	2.03908e-20	1.05 (1.01;1.10)	0.0295903	1.06 (1.02;1.11)	0.00886543	1.07 (1.02;1.12)	0.00437304	1.06 (1.01;1.11)	0.0166929	1.07 (1.02;1.12)	0.00444272	1.01 (0.99;1.03)	0.487529	1.02 (1.00;1.03)	0.0522243
gdf15	Delirium dementia and amnestic and other cognitive disorders	mental disorders	578	1.98 (1.79;2.20)	3.87636e-38	1.10 (1.01;1.21)	0.0295961	1.49 (1.36;1.64)	3.91929e-17	1.43 (1.31;1.57)	1.38344e-14	1.37 (1.25;1.50)	1.77543e-11	1.21 (1.10;1.32)	3.74891e-05	1.02 (0.97;1.06)	0.492159
vsig4	Noninfectious disorders of lymphatic channels	circulatory system	233	1.73 (1.51;1.99)	2.98831e-15	1.15 (1.01;1.31)	0.0295989	1.31 (1.15;1.49)	4.48496e-05	1.23 (1.08;1.40)	0.00175404	1.15 (1.01;1.31)	0.0335242	1.16 (1.02;1.32)	0.0224092	0.98 (0.86;1.12)	0.774424	0.99 (0.94;1.03)	0.534217
plaur	Convulsions	neurological	395	1.53 (1.38;1.69)	1.4877e-15	1.12 (1.01;1.24)	0.0296013	1.29 (1.16;1.43)	2.16752e-06	1.23 (1.11;1.36)	6.55113e-05	1.19 (1.07;1.31)	0.000795382	1.16 (1.05;1.28)	0.00335203	1.01 (0.96;1.06)	0.794605	1.01 (0.98;1.05)	0.461897
apoa1	Hypotension NOS	circulatory system	1274	0.84 (0.79;0.89)	4.94569e-09	0.94 (0.89;0.99)	0.0296031	0.92 (0.87;0.97)	0.00316544	0.92 (0.87;0.97)	0.00236579	0.94 (0.89;1.00)	0.0369018	0.94 (0.89;0.99)	0.0296031	1.01 (0.99;1.03)	0.400654	0.98 (0.96;1.00)	0.0474724
mertk	Septicemia	infectious diseases	1373	1.22 (1.15;1.29)	5.96295e-12	1.06 (1.01;1.12)	0.0296044	1.10 (1.04;1.16)	0.000675163	1.09 (1.03;1.15)	0.00192511	1.06 (1.01;1.12)	0.0263987	1.09 (1.03;1.15)	0.00298694	1.01 (0.98;1.03)	0.650745	1.02 (1.00;1.04)	0.0968226
cwc15	Septicemia	infectious diseases	1292	1.22 (1.15;1.29)	4.07816e-12	1.06 (1.01;1.12)	0.0296057	1.11 (1.05;1.17)	0.000417055	1.10 (1.04;1.16)	0.0009318	1.06 (1.01;1.12)	0.0300672	1.08 (1.02;1.14)	0.00773078	1.01 (0.98;1.03)	0.627955	0.99 (0.97;1.01)	0.303669
pilra	Constipation	digestive	3048	1.15 (1.11;1.20)	2.5313e-14	1.04 (1.00;1.08)	0.0296095	1.07 (1.03;1.11)	0.000333582	1.07 (1.03;1.11)	0.00034011	1.06 (1.02;1.09)	0.00240435	1.04 (1.00;1.08)	0.0354355	1.00 (0.99;1.02)	0.63335	1.02 (1.00;1.03)	0.0205809
rnf149	Cyst of kidney, acquired	genitourinary	462	1.38 (1.26;1.52)	2.7637e-11	1.11 (1.01;1.21)	0.0296139	1.18 (1.08;1.29)	0.000358592	1.17 (1.07;1.28)	0.000710149	1.14 (1.04;1.24)	0.00625221	1.13 (1.03;1.24)	0.00713665	1.03 (0.99;1.07)	0.158007	1.00 (0.97;1.04)	0.870826
slc39a5	Benign neoplasm of colon	neoplasms	3625	1.12 (1.08;1.16)	9.5042e-11	1.04 (1.00;1.07)	0.0296145	1.06 (1.03;1.10)	0.000223833	1.06 (1.02;1.09)	0.000642572	1.05 (1.01;1.08)	0.00790339	1.04 (1.01;1.08)	0.0130505	1.00 (0.97;1.04)	0.842869	1.00 (0.99;1.01)	0.918145
pdcd1	Chronic renal failure [CKD]	genitourinary	2100	1.55 (1.48;1.62)	5.63161e-84	1.05 (1.00;1.09)	0.0296164	1.09 (1.05;1.14)	6.38358e-05	1.10 (1.06;1.15)	8.13195e-06	1.06 (1.02;1.11)	0.00423772	1.08 (1.04;1.13)	0.000244098	0.98 (0.96;1.00)	0.079947	1.03 (1.01;1.05)	0.000261073
slamf1	Type 2 diabetes with ophthalmic manifestations	endocrine/metabolic	406	1.50 (1.36;1.66)	7.35227e-16	1.11 (1.01;1.23)	0.0296199	1.34 (1.22;1.48)	3.76694e-09	1.24 (1.13;1.37)	1.29799e-05	1.25 (1.13;1.37)	8.41719e-06	1.11 (1.01;1.23)	0.0296199	0.98 (0.94;1.03)	0.50455	0.99 (0.96;1.03)	0.756968
cpm	Respiratory failure	respiratory	1002	1.36 (1.28;1.45)	9.34255e-21	1.07 (1.01;1.14)	0.029622	1.13 (1.06;1.20)	0.000243537	1.14 (1.07;1.22)	4.00172e-05	1.14 (1.07;1.21)	3.91449e-05	1.10 (1.03;1.17)	0.00388262	1.00 (0.94;1.07)	0.941859	0.98 (0.96;1.01)	0.183805
sncg	E. coli	infectious diseases	807	1.41 (1.31;1.52)	5.25563e-20	1.08 (1.01;1.16)	0.0296248	1.16 (1.08;1.24)	5.39047e-05	1.15 (1.07;1.24)	8.43162e-05	1.13 (1.06;1.22)	0.000329136	1.13 (1.05;1.21)	0.000706415	1.02 (0.98;1.05)	0.288393
spon1	Nausea and vomiting	symptoms	2053	1.19 (1.14;1.25)	3.0174e-13	1.05 (1.00;1.10)	0.0296292	1.12 (1.07;1.18)	3.837e-07	1.09 (1.04;1.13)	0.000317966	1.07 (1.02;1.11)	0.00509238	1.07 (1.02;1.12)	0.00346635	0.99 (0.97;1.01)	0.287551	0.99 (0.97;1.00)	0.173757
sct	Essential hypertension	circulatory system	8280	0.92 (0.90;0.94)	3.22571e-15	0.98 (0.96;1.00)	0.0296316	0.97 (0.95;0.99)	0.00395483	0.95 (0.93;0.97)	2.2427e-07	0.94 (0.92;0.96)	1.41947e-07	0.96 (0.94;0.98)	6.53834e-05	1.00 (0.98;1.02)	0.757365	1.00 (0.99;1.01)	0.515554
gm2a	Abdominal pain	symptoms	3794	1.11 (1.07;1.15)	1.709e-09	1.04 (1.00;1.07)	0.0296323	1.05 (1.02;1.09)	0.00117011	1.05 (1.02;1.08)	0.00261223	1.05 (1.01;1.08)	0.00642549	1.04 (1.00;1.07)	0.0292373	1.00 (0.98;1.01)	0.553656	1.00 (0.99;1.01)	0.574531
inhbb	Essential hypertension	circulatory system	8314	1.15 (1.13;1.18)	6.5941e-34	0.98 (0.96;1.00)	0.0296337	1.02 (1.00;1.04)	0.0930685	0.98 (0.96;1.01)	0.154007	0.99 (0.97;1.01)	0.229821	0.99 (0.97;1.01)	0.26082	1.00 (0.99;1.01)	0.931429	0.99 (0.99;1.00)	0.0666265
rab6a	Respiratory failure	respiratory	998	0.77 (0.73;0.83)	3.69112e-15	0.93 (0.88;0.99)	0.0296368	0.83 (0.78;0.88)	3.07851e-09	0.88 (0.83;0.94)	6.24068e-05	0.90 (0.85;0.96)	0.00140783	0.93 (0.87;0.99)	0.0267283	1.02 (0.99;1.06)	0.158317	1.01 (0.99;1.04)	0.25512
nhlrc3	Mitral valve disease	circulatory system	925	1.21 (1.13;1.29)	2.67639e-08	1.07 (1.01;1.15)	0.0296376	1.21 (1.13;1.30)	2.0368e-08	1.13 (1.06;1.21)	0.000297442	1.12 (1.05;1.20)	0.00067863	1.09 (1.02;1.17)	0.00718134	1.03 (0.93;1.13)	0.622225	0.98 (0.96;1.00)	0.102075
cd300a	Other abnormal blood chemistry	symptoms	1405	1.21 (1.15;1.28)	2.24981e-12	1.06 (1.01;1.12)	0.0296407	1.10 (1.04;1.15)	0.000694203	1.08 (1.02;1.14)	0.00449596	1.08 (1.02;1.14)	0.00509972	1.06 (1.01;1.12)	0.0205019	1.01 (0.98;1.04)	0.603706	0.99 (0.98;1.01)	0.514519
ctso	Late effects of cerebrovascular disease	circulatory system	320	1.52 (1.36;1.70)	3.28219e-13	1.13 (1.01;1.26)	0.0296461	1.30 (1.17;1.46)	2.55107e-06	1.21 (1.08;1.35)	0.000703953	1.20 (1.07;1.34)	0.00135559	1.20 (1.07;1.34)	0.0011745	1.04 (0.98;1.09)	0.180769	0.99 (0.95;1.03)	0.711619
npl	Pneumonia	respiratory	1511	1.25 (1.18;1.32)	1.67947e-14	1.06 (1.01;1.11)	0.029647	1.20 (1.14;1.26)	3.63908e-12	1.21 (1.15;1.27)	2.53729e-13	1.13 (1.08;1.19)	1.53454e-06	1.09 (1.03;1.14)	0.00122354	0.97 (0.91;1.04)	0.383202	1.02 (1.00;1.04)	0.0369797
mamdc4	Unspecified monoarthritis	musculoskeletal	2752	1.14 (1.09;1.18)	5.82518e-11	1.04 (1.00;1.08)	0.0296565	1.15 (1.10;1.19)	2.65644e-12	1.11 (1.07;1.16)	3.62304e-08	1.06 (1.02;1.11)	0.00143819	1.06 (1.02;1.10)	0.00204514	0.99 (0.96;1.01)	0.257203	0.99 (0.97;1.00)	0.0376438
havcr2	Pleurisy; pleural effusion	respiratory	1846	1.40 (1.33;1.47)	2.06428e-42	1.05 (1.01;1.10)	0.0296578	1.15 (1.10;1.20)	5.46017e-09	1.15 (1.10;1.21)	8.83568e-10	1.12 (1.07;1.17)	3.30955e-06	1.08 (1.03;1.13)	0.0011487	0.98 (0.94;1.03)	0.456977	1.01 (0.99;1.03)	0.250821
epha2	Type 2 diabetes	endocrine/metabolic	2590	1.28 (1.23;1.34)	2.79252e-32	1.04 (1.00;1.09)	0.0296695	1.00 (0.96;1.04)	0.948336	1.06 (1.01;1.10)	0.0069394	1.05 (1.01;1.09)	0.0248857	1.06 (1.02;1.10)	0.00463806	1.01 (0.99;1.03)	0.198989	1.02 (1.01;1.04)	0.000558131
met	Other chronic ischemic heart disease, unspecified	circulatory system	2284	0.80 (0.76;0.83)	6.9574e-26	0.96 (0.92;1.00)	0.0296711	0.85 (0.81;0.88)	2.54682e-15	0.86 (0.83;0.90)	4.13501e-12	0.88 (0.84;0.92)	1.30839e-09	0.90 (0.87;0.94)	2.0032e-06	1.01 (1.00;1.03)	0.141393	0.97 (0.96;0.99)	0.000667621
cstb	Gout	endocrine/metabolic	828	1.53 (1.42;1.64)	2.03547e-32	1.08 (1.01;1.15)	0.0296742	1.19 (1.11;1.28)	4.24453e-07	1.19 (1.11;1.28)	5.1192e-07	1.12 (1.05;1.20)	0.000973899	1.13 (1.06;1.21)	0.000358937	0.99 (0.97;1.02)	0.707637	1.00 (0.97;1.03)	0.873433
pilrb	Pneumococcal pneumonia	respiratory	1821	1.31 (1.25;1.38)	7.13383e-30	1.05 (1.00;1.10)	0.0296746	1.12 (1.07;1.17)	8.18868e-07	1.11 (1.06;1.16)	4.51567e-06	1.10 (1.05;1.15)	4.9965e-05	1.05 (1.00;1.10)	0.0324105	1.00 (0.98;1.02)	0.889331	1.00 (0.98;1.01)	0.696466
gas6	Congestive heart failure (CHF) NOS	circulatory system	902	1.32 (1.23;1.41)	4.33174e-15	1.08 (1.01;1.15)	0.0296797	1.22 (1.14;1.30)	7.18861e-09	1.24 (1.16;1.32)	6.73725e-10	1.16 (1.08;1.24)	1.47282e-05	1.13 (1.06;1.21)	0.000350222	0.96 (0.93;0.99)	0.0181756	1.02 (0.99;1.04)	0.219051
fstl1	Rash and other nonspecific skin eruption	dermatologic	915	1.22 (1.14;1.30)	4.49301e-09	1.08 (1.01;1.15)	0.0296818	1.14 (1.07;1.22)	5.97928e-05	1.15 (1.08;1.23)	2.824e-05	1.13 (1.05;1.20)	0.000405135	1.10 (1.03;1.18)	0.00277944	1.00 (0.97;1.03)	0.913734	1.00 (0.98;1.02)	0.903981
vwf	Pleurisy; pleural effusion	respiratory	1855	1.17 (1.12;1.23)	1.51417e-11	1.05 (1.01;1.10)	0.0296858	1.10 (1.05;1.15)	2.94704e-05	1.09 (1.04;1.14)	0.000285102	1.06 (1.02;1.11)	0.00896618	1.06 (1.01;1.10)	0.0211082	0.99 (0.97;1.01)	0.164078	1.03 (1.01;1.05)	0.000641586
adam12	Obesity	endocrine/metabolic	2949	1.64 (1.58;1.70)	2.1535e-152	1.04 (1.00;1.08)	0.0296877	1.06 (1.02;1.10)	0.0014391	1.06 (1.02;1.09)	0.00331312	1.04 (1.01;1.08)	0.0241678	1.04 (1.00;1.08)	0.0260325	0.99 (0.98;1.01)	0.468176
nhlrc3	Spondylosis and allied disorders	musculoskeletal	694	1.27 (1.17;1.37)	2.79173e-09	1.09 (1.01;1.17)	0.0296891	1.23 (1.14;1.33)	1.26742e-07	1.21 (1.12;1.31)	1.34108e-06	1.18 (1.10;1.28)	1.45821e-05	1.10 (1.02;1.19)	0.0116556	1.02 (0.92;1.14)	0.693053	1.01 (0.99;1.04)	0.286548
ism1	Chronic ulcer of skin	dermatologic	438	1.34 (1.21;1.48)	4.23918e-09	1.11 (1.01;1.22)	0.0296925	1.12 (1.02;1.24)	0.0207167	1.12 (1.02;1.24)	0.0189324	1.12 (1.01;1.23)	0.0250951	1.08 (0.98;1.18)	0.132144	0.98 (0.94;1.03)	0.400547	1.03 (1.00;1.07)	0.0715617
lilra5	Other disorders of metabolism	endocrine/metabolic	389	1.42 (1.28;1.57)	2.0538e-11	1.12 (1.01;1.23)	0.0296951	1.15 (1.04;1.27)	0.00772035	1.11 (1.01;1.23)	0.0374001	1.12 (1.01;1.24)	0.0264385	1.11 (1.00;1.23)	0.0398498	1.00 (0.96;1.05)	0.884066	1.00 (0.96;1.04)	0.986499
prss8	Other dyspnea	respiratory	215	1.58 (1.37;1.83)	6.71487e-10	1.16 (1.01;1.33)	0.0297041	1.27 (1.11;1.46)	0.000699615	1.30 (1.14;1.50)	0.000152129	1.26 (1.10;1.45)	0.00090735	1.20 (1.05;1.37)	0.00805692	0.97 (0.91;1.05)	0.465838	1.01 (0.96;1.07)	0.696467
twf2	Iron deficiency anemias, unspecified or not due to blood loss	hematopoietic	1829	1.14 (1.09;1.20)	1.56651e-08	1.05 (1.01;1.10)	0.0297073	1.07 (1.02;1.12)	0.00335241	1.07 (1.02;1.12)	0.00290863	1.05 (1.01;1.10)	0.0259274	1.05 (1.01;1.10)	0.0297073	1.01 (0.99;1.03)	0.293978	1.00 (0.98;1.01)	0.849131
lamp3	Nausea and vomiting	symptoms	2062	1.22 (1.16;1.28)	3.48919e-17	1.05 (1.00;1.10)	0.0297147	1.08 (1.04;1.13)	0.00030049	1.07 (1.03;1.12)	0.00170018	1.06 (1.02;1.11)	0.00541961	1.05 (1.01;1.10)	0.0216801	0.98 (0.96;1.00)	0.0662139	1.01 (1.00;1.03)	0.12199
fgf23	Fever of unknown origin	symptoms	784	1.26 (1.17;1.35)	6.7598e-10	1.08 (1.01;1.16)	0.0297175	1.14 (1.06;1.22)	0.000324329	1.13 (1.06;1.22)	0.000547153	1.11 (1.04;1.19)	0.00343568	1.10 (1.02;1.18)	0.00973684	1.02 (0.98;1.05)	0.31459	1.01 (0.99;1.04)	0.393728
dkk4	Essential hypertension	circulatory system	8620	1.07 (1.04;1.09)	4.45535e-09	0.98 (0.96;1.00)	0.0297202	1.00 (0.98;1.02)	0.965692	1.00 (0.97;1.02)	0.679863	0.98 (0.96;1.01)	0.136922	0.98 (0.96;1.00)	0.0314724	1.00 (0.99;1.01)	0.946287	1.00 (0.99;1.01)	0.893405
tff3	Occlusion of cerebral arteries	circulatory system	759	1.39 (1.28;1.50)	2.74501e-16	1.09 (1.01;1.17)	0.0297226	1.23 (1.14;1.33)	2.03934e-07	1.20 (1.11;1.29)	2.83838e-06	1.17 (1.09;1.26)	3.20197e-05	1.13 (1.05;1.21)	0.00179636	1.09 (0.99;1.21)	0.0912971	1.00 (0.97;1.02)	0.737188
vsig2	Pulmonary collapse; interstitial and compensatory emphysema	respiratory	875	1.28 (1.20;1.37)	2.25895e-12	1.08 (1.01;1.15)	0.0297236	1.09 (1.02;1.17)	0.00921284	1.08 (1.01;1.16)	0.0189907	1.10 (1.03;1.18)	0.00420243	1.10 (1.03;1.17)	0.00705952	1.01 (0.98;1.04)	0.374081	1.00 (0.97;1.02)	0.708711
ckap4	Hydronephrosis	genitourinary	458	1.31 (1.19;1.44)	2.48064e-08	1.11 (1.01;1.22)	0.0297245	1.16 (1.06;1.27)	0.00170493	1.14 (1.04;1.25)	0.00589301	1.11 (1.01;1.22)	0.0251911	1.12 (1.02;1.23)	0.0170012	1.01 (0.97;1.05)	0.621233	0.98 (0.95;1.01)	0.144361
dkk3	Arthropathy NOS	musculoskeletal	5771	0.92 (0.89;0.94)	6.11473e-10	0.97 (0.95;1.00)	0.0297281	0.89 (0.87;0.92)	2.85648e-17	0.89 (0.87;0.91)	1.00364e-18	0.98 (0.95;1.00)	0.0576212	0.98 (0.95;1.00)	0.0560711	1.00 (0.99;1.01)	0.944481	1.00 (0.99;1.01)	0.777471
nos3	Coronary atherosclerosis	circulatory system	2483	1.27 (1.22;1.33)	2.78497e-30	1.05 (1.00;1.09)	0.0297324	1.15 (1.10;1.19)	5.92408e-11	1.09 (1.04;1.13)	6.01076e-05	1.07 (1.03;1.11)	0.001503	1.06 (1.02;1.11)	0.00329842	0.99 (0.97;1.01)	0.18054	1.03 (1.01;1.04)	0.00012171
clec14a	Phlebitis and thrombophlebitis of lower extremities	circulatory system	620	1.31 (1.20;1.42)	1.73954e-10	1.09 (1.01;1.18)	0.0297324	1.13 (1.04;1.22)	0.00261829	1.13 (1.05;1.23)	0.00228509	1.11 (1.03;1.20)	0.00902881	1.11 (1.02;1.20)	0.0113895	1.03 (0.99;1.06)	0.106061	0.91 (0.88;0.93)	7.44139e-12
nos3	Bacterial infection NOS	infectious diseases	854	1.37 (1.28;1.47)	4.26196e-19	1.08 (1.01;1.15)	0.0297357	1.33 (1.24;1.42)	9.6465e-16	1.20 (1.12;1.29)	1.52051e-07	1.12 (1.04;1.20)	0.00129572	1.10 (1.03;1.18)	0.00621329	1.02 (0.99;1.05)	0.147818	0.99 (0.97;1.01)	0.386674
dpy30	Respiratory failure	respiratory	1008	1.42 (1.33;1.51)	1.58487e-26	1.07 (1.01;1.14)	0.0297422	1.15 (1.08;1.23)	1.04155e-05	1.18 (1.11;1.26)	2.76468e-07	1.16 (1.09;1.23)	4.57219e-06	1.12 (1.05;1.19)	0.000529107	1.00 (0.95;1.04)	0.895943	0.99 (0.97;1.02)	0.589965
col6a3	Unspecified monoarthritis	musculoskeletal	2858	1.32 (1.27;1.37)	3.05779e-45	1.04 (1.00;1.08)	0.0297471	1.06 (1.02;1.10)	0.00323367	1.06 (1.02;1.10)	0.00319739	1.06 (1.03;1.11)	0.000929077	1.05 (1.01;1.09)	0.00734935	0.97 (0.96;0.98)	3.71719e-05	1.00 (0.99;1.02)	0.458396
ccl7	Other forms of chronic heart disease	circulatory system	970	1.33 (1.24;1.42)	6.47167e-17	1.07 (1.01;1.15)	0.0297481	1.16 (1.09;1.24)	6.3581e-06	1.14 (1.07;1.22)	7.09055e-05	1.13 (1.06;1.21)	0.00011862	1.10 (1.03;1.17)	0.00422991	1.01 (0.98;1.04)	0.400865	1.01 (0.99;1.03)	0.39981
taldo1	Respiratory failure	respiratory	984	1.25 (1.17;1.33)	2.6015e-11	1.07 (1.01;1.14)	0.0297487	1.24 (1.16;1.32)	1.49955e-10	1.23 (1.16;1.31)	2.31676e-10	1.20 (1.13;1.28)	1.75685e-08	1.11 (1.04;1.19)	0.000958196	1.01 (0.96;1.07)	0.671349	0.99 (0.97;1.02)	0.524845
hspb6	Shortness of breath	respiratory	1786	1.29 (1.22;1.36)	3.16141e-20	1.05 (1.01;1.11)	0.0297513	1.07 (1.01;1.12)	0.0106525	1.10 (1.05;1.15)	0.000104938	1.08 (1.03;1.13)	0.00148719	1.07 (1.02;1.13)	0.00309724			1.00 (0.98;1.02)	0.868275
fam3c	Diabetic retinopathy	endocrine/metabolic	393	1.86 (1.68;2.07)	3.04201e-31	1.12 (1.01;1.24)	0.0297532	1.52 (1.37;1.68)	3.93916e-16	1.17 (1.06;1.29)	0.00208221	1.19 (1.08;1.32)	0.000553056	1.22 (1.10;1.34)	0.000139615	0.96 (0.91;1.01)	0.10545	0.98 (0.94;1.02)	0.2394
adgrg1	Vitamin D deficiency	endocrine/metabolic	949	1.34 (1.25;1.43)	4.69596e-16	1.07 (1.01;1.15)	0.0297569	1.30 (1.22;1.39)	2.17815e-15	1.21 (1.13;1.29)	1.44462e-08	1.18 (1.10;1.26)	8.52032e-07	1.11 (1.04;1.19)	0.00112028	0.99 (0.96;1.02)	0.490594	1.00 (0.97;1.02)	0.713706
gdnf	Type 1 diabetes	endocrine/metabolic	207	1.52 (1.32;1.76)	5.87396e-09	1.16 (1.02;1.34)	0.0297685	1.37 (1.19;1.57)	1.02467e-05	1.15 (1.00;1.32)	0.0473526	1.19 (1.04;1.36)	0.013992	1.17 (1.02;1.35)	0.0231341	0.98 (0.91;1.06)	0.672117	1.01 (0.95;1.07)	0.741924
agrn	E. coli	infectious diseases	819	1.53 (1.42;1.64)	1.69113e-30	1.08 (1.01;1.16)	0.02977	1.16 (1.08;1.25)	2.26853e-05	1.17 (1.09;1.25)	1.35582e-05	1.15 (1.07;1.23)	0.000140429	1.10 (1.02;1.18)	0.00802329	1.00 (0.96;1.03)	0.832345	0.99 (0.97;1.02)	0.664445
cd8a	Erectile dysfunction [ED]	genitourinary	430	1.37 (1.25;1.50)	5.16042e-11	1.11 (1.01;1.22)	0.0297704	1.23 (1.12;1.35)	1.5846e-05	1.20 (1.09;1.31)	0.000186174	1.21 (1.10;1.33)	8.19053e-05	1.11 (1.01;1.22)	0.027921	0.98 (0.93;1.03)	0.335014	1.02 (0.98;1.06)	0.312136
gfra1	Peripheral vascular disease, unspecified	circulatory system	572	1.77 (1.62;1.93)	2.06175e-37	1.10 (1.01;1.19)	0.0297713	1.25 (1.15;1.36)	2.1167e-07	1.19 (1.10;1.30)	3.50224e-05	1.19 (1.09;1.29)	4.56363e-05	1.18 (1.08;1.28)	0.000106066	0.99 (0.94;1.03)	0.559893	1.02 (0.99;1.05)	0.229609
edn1	Carbuncle and furuncle	dermatologic	573	1.29 (1.19;1.41)	4.65386e-09	1.10 (1.01;1.19)	0.0297835	1.13 (1.04;1.23)	0.00504978	1.13 (1.04;1.23)	0.00337866	1.15 (1.06;1.25)	0.000721804	1.12 (1.03;1.21)	0.00762447	1.01 (0.97;1.05)	0.572322
tnfrsf11a	Other disorders of metabolism	endocrine/metabolic	396	1.46 (1.32;1.62)	3.81625e-13	1.12 (1.01;1.23)	0.0297839	1.21 (1.10;1.34)	0.000162676	1.23 (1.11;1.36)	5.19783e-05	1.19 (1.07;1.31)	0.000784491	1.16 (1.05;1.28)	0.00384157	0.99 (0.94;1.04)	0.673709	0.98 (0.95;1.02)	0.369278
lect2	Nonspecific chest pain	circulatory system	2811	1.14 (1.09;1.19)	3.90109e-09	1.04 (1.00;1.08)	0.0297862	1.06 (1.02;1.10)	0.00417082	1.04 (1.01;1.08)	0.0218342	1.05 (1.01;1.09)	0.00797164	1.05 (1.01;1.09)	0.0156576	1.01 (0.99;1.02)	0.389708	0.99 (0.98;1.00)	0.225009
itga5	Cholelithiasis	digestive	1115	1.38 (1.30;1.46)	3.66268e-25	1.07 (1.01;1.13)	0.0297864	1.20 (1.13;1.27)	2.64553e-09	1.19 (1.12;1.26)	2.44849e-08	1.10 (1.03;1.16)	0.00256529	1.08 (1.02;1.15)	0.00770103	1.02 (0.98;1.05)	0.303228	1.03 (1.01;1.06)	0.00136095
mbl2	Circulatory disease NEC	circulatory system	3242	1.03 (1.00;1.07)	0.0765989	1.04 (1.00;1.08)	0.0297896	1.06 (1.02;1.09)	0.00220391	1.05 (1.02;1.09)	0.00455213	1.04 (1.01;1.08)	0.0234988	1.04 (1.01;1.08)	0.0150622	1.00 (0.98;1.01)	0.697966	1.06 (1.05;1.08)	3.99795e-24
igf2r	Abnormal results of function study of liver	digestive	933	1.25 (1.17;1.33)	7.70199e-11	1.07 (1.01;1.15)	0.0297902	1.12 (1.05;1.19)	0.00101332	1.11 (1.04;1.19)	0.00113844	1.07 (1.01;1.15)	0.032321	1.10 (1.03;1.17)	0.00561846	1.00 (0.97;1.04)	0.837691	1.01 (0.98;1.03)	0.667161
xcl1	Nausea and vomiting	symptoms	2067	1.13 (1.09;1.19)	1.4527e-08	1.05 (1.00;1.10)	0.0297983	1.05 (1.00;1.10)	0.0307602	1.05 (1.00;1.09)	0.0341481	1.05 (1.01;1.10)	0.0270611	1.05 (1.00;1.10)	0.0320356	1.01 (0.99;1.03)	0.515956	0.98 (0.97;1.00)	0.0356222
fgf21	Calculus of kidney	genitourinary	435	1.33 (1.20;1.46)	7.47751e-09	1.11 (1.01;1.22)	0.0298003	1.25 (1.14;1.37)	4.18522e-06	1.21 (1.10;1.33)	0.000112855	1.14 (1.04;1.25)	0.00755373	1.13 (1.03;1.24)	0.0106901	1.01 (0.98;1.05)	0.515756	1.04 (1.01;1.08)	0.0199418
cxcl16	Heart failure NOS	circulatory system	1513	1.38 (1.31;1.45)	6.93915e-33	1.06 (1.01;1.11)	0.0298061	1.15 (1.10;1.22)	6.80829e-08	1.15 (1.09;1.21)	8.87745e-08	1.13 (1.07;1.18)	6.34379e-06	1.06 (1.01;1.11)	0.0262438	0.99 (0.97;1.01)	0.51679	0.98 (0.96;1.00)	0.019748
mmp7	Duodenitis	digestive	806	1.23 (1.14;1.32)	2.73086e-08	1.08 (1.01;1.16)	0.0298111	1.16 (1.08;1.25)	2.65375e-05	1.16 (1.08;1.24)	4.64669e-05	1.09 (1.02;1.17)	0.0153177	1.09 (1.02;1.17)	0.0167917	1.01 (0.97;1.05)	0.750734	0.98 (0.96;1.01)	0.167018
edn1	Other specified erythematous conditions	dermatologic	245	1.46 (1.28;1.67)	1.22776e-08	1.15 (1.01;1.30)	0.0298151	1.23 (1.08;1.40)	0.00133849	1.23 (1.08;1.40)	0.00146526	1.23 (1.08;1.39)	0.00133968	1.18 (1.04;1.34)	0.0107648	1.09 (1.03;1.16)	0.00524668
nudt5	Intestinal infection	infectious diseases	1920	1.14 (1.09;1.19)	1.35628e-08	1.05 (1.00;1.10)	0.0298157	1.10 (1.05;1.15)	2.59075e-05	1.10 (1.06;1.16)	1.88124e-05	1.07 (1.02;1.11)	0.00597289	1.05 (1.00;1.10)	0.0300312	1.01 (0.99;1.03)	0.257218	1.00 (0.98;1.01)	0.867678
ctsd	Emphysema	respiratory	477	1.47 (1.34;1.62)	2.44031e-15	1.11 (1.01;1.21)	0.029817	1.34 (1.22;1.47)	5.16441e-10	1.26 (1.15;1.38)	1.17785e-06	1.21 (1.11;1.33)	3.97043e-05	1.16 (1.06;1.27)	0.0018727	0.99 (0.94;1.04)	0.68526	1.00 (0.96;1.03)	0.833558
pdzk1	Disease of tricuspid valve	circulatory system	595	1.27 (1.17;1.38)	1.06531e-08	1.09 (1.01;1.19)	0.0298172	1.22 (1.12;1.32)	1.84007e-06	1.14 (1.05;1.24)	0.00167387	1.11 (1.02;1.20)	0.0141739	1.09 (1.01;1.18)	0.035137	1.02 (0.99;1.06)	0.210329	0.99 (0.96;1.03)	0.741457
sult2a1	Superficial cellulitis and abscess	dermatologic	537	1.29 (1.19;1.41)	5.92148e-09	1.10 (1.01;1.20)	0.0298273	1.17 (1.07;1.27)	0.000409059	1.17 (1.07;1.27)	0.000386264	1.16 (1.06;1.26)	0.000660235	1.13 (1.04;1.23)	0.00548744	1.01 (0.97;1.06)	0.522695	0.99 (0.96;1.02)	0.567114
zbtb17	Hemorrhage of gastrointestinal tract	digestive	1503	1.16 (1.10;1.22)	2.52397e-08	1.06 (1.01;1.11)	0.02983	1.10 (1.04;1.16)	0.000323168	1.09 (1.03;1.14)	0.0012089	1.07 (1.01;1.12)	0.0125237	1.07 (1.02;1.12)	0.0100181	1.01 (0.99;1.04)	0.188694	0.98 (0.96;1.00)	0.122622
adam8	Other disorders of the kidney and ureters	genitourinary	232	1.47 (1.29;1.67)	8.81723e-09	1.15 (1.01;1.31)	0.0298336	1.20 (1.06;1.37)	0.00527687	1.18 (1.04;1.34)	0.011748	1.16 (1.02;1.31)	0.0280012	1.13 (0.99;1.29)	0.0630314	1.04 (0.97;1.11)	0.326923	0.98 (0.94;1.03)	0.433742
cxcl8	Other chronic nonalcoholic liver disease	digestive	692	1.33 (1.23;1.43)	3.44274e-13	1.09 (1.01;1.17)	0.0298344	1.37 (1.27;1.48)	3.25855e-16	1.36 (1.27;1.47)	5.40561e-16	1.19 (1.10;1.28)	7.55872e-06	1.15 (1.06;1.24)	0.000353877	0.99 (0.94;1.03)	0.519432	0.99 (0.97;1.02)	0.426109
il2ra	Edema	symptoms	975	1.44 (1.35;1.54)	2.47008e-28	1.07 (1.01;1.14)	0.02984	1.15 (1.07;1.22)	2.83249e-05	1.14 (1.07;1.21)	5.97303e-05	1.11 (1.04;1.18)	0.00123291	1.10 (1.03;1.17)	0.00266147	0.99 (0.96;1.03)	0.691191	1.03 (1.00;1.05)	0.0396447
f9	Other chronic nonalcoholic liver disease	digestive	694	1.70 (1.58;1.83)	1.29514e-43	1.09 (1.01;1.17)	0.029841	1.26 (1.17;1.36)	1.93228e-09	1.15 (1.06;1.24)	0.000340415	1.14 (1.06;1.23)	0.000453791	1.14 (1.06;1.23)	0.000742616	1.00 (0.96;1.03)	0.822392	1.06 (1.03;1.09)	1.03392e-05
ctsl	Hemoptysis	respiratory	311	1.41 (1.26;1.58)	5.89024e-09	1.13 (1.01;1.27)	0.0298423	1.25 (1.12;1.40)	9.92012e-05	1.21 (1.09;1.36)	0.000688126	1.19 (1.06;1.33)	0.00240302	1.14 (1.02;1.27)	0.0215262	1.01 (0.96;1.06)	0.737867	0.99 (0.95;1.03)	0.672128
stx4	Other anemias	hematopoietic	2446	1.15 (1.10;1.20)	1.53639e-11	1.05 (1.00;1.09)	0.0298428	1.13 (1.09;1.18)	1.917e-09	1.05 (1.01;1.09)	0.0216011	1.05 (1.01;1.09)	0.0204395	1.04 (1.00;1.08)	0.0557269			0.99 (0.97;1.00)	0.101084
lmnb2	Edema	symptoms	956	1.49 (1.39;1.59)	6.35526e-31	1.07 (1.01;1.15)	0.0298528	1.22 (1.14;1.30)	2.05952e-09	1.13 (1.06;1.20)	0.000322029	1.11 (1.04;1.18)	0.0017901	1.09 (1.02;1.16)	0.0104581	0.96 (0.92;1.00)	0.0610907	0.99 (0.97;1.02)	0.5418
vsig4	Renal failure NOS	genitourinary	241	2.57 (2.24;2.94)	9.29397e-42	1.15 (1.01;1.31)	0.0298669	1.22 (1.07;1.39)	0.00241043	1.27 (1.12;1.44)	0.000287972	1.18 (1.04;1.35)	0.00942998	1.17 (1.03;1.33)	0.017282	0.97 (0.83;1.14)	0.743557	1.06 (1.01;1.11)	0.0263736
crh	Sexual and gender identity disorders	mental disorders	365	0.69 (0.62;0.77)	5.07122e-12	0.89 (0.80;0.99)	0.0298687	0.74 (0.67;0.83)	2.56462e-08	0.85 (0.76;0.94)	0.00156066	0.86 (0.77;0.95)	0.00421752	0.86 (0.77;0.95)	0.00315349	1.09 (1.00;1.18)	0.0486892	1.00 (0.96;1.04)	0.96144
lcn15	Proteinuria	endocrine/metabolic	201	1.59 (1.37;1.83)	3.29646e-10	1.17 (1.02;1.35)	0.0298692	1.34 (1.16;1.54)	6.71336e-05	1.19 (1.03;1.37)	0.017487	1.18 (1.02;1.36)	0.0216207	1.17 (1.02;1.35)	0.0298692	1.02 (0.95;1.10)	0.623987	0.99 (0.94;1.05)	0.757816
il19	Other diseases of lung	respiratory	400	1.39 (1.26;1.54)	1.26085e-10	1.12 (1.01;1.23)	0.0298757	1.23 (1.12;1.36)	3.8689e-05	1.23 (1.11;1.35)	6.34318e-05	1.15 (1.04;1.27)	0.00616282	1.10 (1.00;1.22)	0.0533575	1.00 (0.95;1.05)	0.909072	1.05 (1.02;1.09)	0.00529768
ca5a	Diverticulosis	digestive	4852	1.11 (1.08;1.14)	3.02673e-12	1.03 (1.00;1.06)	0.0298774	1.04 (1.01;1.07)	0.00509421	1.05 (1.02;1.08)	0.000741007	1.03 (1.00;1.06)	0.0269865	1.03 (1.00;1.06)	0.0212043	1.01 (0.99;1.02)	0.274329	0.99 (0.98;1.00)	0.252025
tgoln2	Cirrhosis of liver without mention of alcohol	digestive	203	1.49 (1.29;1.71)	3.91572e-08	1.16 (1.01;1.34)	0.0298782	1.16 (1.01;1.33)	0.0382091	1.17 (1.02;1.35)	0.0221122	1.17 (1.02;1.34)	0.0280957	1.17 (1.02;1.34)	0.025047	0.96 (0.90;1.02)	0.183626	0.99 (0.94;1.04)	0.756325
fcgr2a	Hypoglycemia	endocrine/metabolic	359	1.46 (1.32;1.62)	1.22611e-12	1.12 (1.01;1.24)	0.0298838	1.27 (1.14;1.40)	9.11164e-06	1.16 (1.05;1.29)	0.00427629	1.18 (1.06;1.31)	0.00178702	1.16 (1.04;1.28)	0.00548811	0.98 (0.92;1.03)	0.387799	1.03 (0.99;1.07)	0.122036
b4gat1	Shortness of breath	respiratory	1755	0.87 (0.83;0.92)	4.03538e-08	0.95 (0.91;0.99)	0.02989	0.91 (0.87;0.95)	4.99226e-05	0.93 (0.89;0.97)	0.00219809	0.94 (0.90;0.98)	0.00824885	0.94 (0.90;0.99)	0.0158556	1.00 (0.98;1.02)	0.93508	1.02 (1.01;1.04)	0.00652388
igsf3	Proteinuria	endocrine/metabolic	207	1.80 (1.57;2.07)	1.61615e-16	1.16 (1.01;1.34)	0.0298902	1.30 (1.14;1.50)	0.000143009	1.22 (1.06;1.40)	0.0042972	1.17 (1.02;1.35)	0.0231651	1.18 (1.02;1.35)	0.0211	1.01 (0.94;1.08)	0.829099	1.07 (1.02;1.13)	0.0114447
lgals3bp	Other acute and subacute forms of ischemic heart disease	circulatory system	355	1.37 (1.23;1.52)	3.19897e-09	1.12 (1.01;1.24)	0.0298991	1.24 (1.12;1.38)	4.06833e-05	1.23 (1.10;1.36)	0.000125124	1.16 (1.04;1.28)	0.0059468	1.14 (1.03;1.27)	0.0107139	0.99 (0.93;1.05)	0.704443	0.99 (0.96;1.03)	0.671753
chga	Esophageal bleeding (varices/hemorrhage)	digestive	420	1.41 (1.28;1.56)	1.32326e-11	1.11 (1.01;1.23)	0.0299026	1.22 (1.10;1.34)	8.09014e-05	1.24 (1.12;1.36)	2.19528e-05	1.23 (1.11;1.35)	4.00192e-05	1.18 (1.07;1.30)	0.00104156	1.00 (0.95;1.05)	0.959087	1.00 (0.97;1.03)	0.95845
bcam	Hypoglycemia	endocrine/metabolic	360	1.44 (1.30;1.60)	1.82743e-11	1.12 (1.01;1.25)	0.0299033	1.36 (1.22;1.51)	1.30252e-08	1.37 (1.23;1.52)	3.70601e-09	1.31 (1.18;1.46)	3.47543e-07	1.16 (1.04;1.29)	0.00608784	0.98 (0.91;1.06)	0.596862	1.01 (0.97;1.05)	0.662074
cpm	Hypercholesterolemia	endocrine/metabolic	5189	1.33 (1.29;1.37)	8.98016e-85	1.03 (1.00;1.06)	0.0299062	1.19 (1.16;1.22)	1.20173e-33	1.13 (1.10;1.16)	9.616e-18	1.06 (1.04;1.09)	8.1782e-06	1.06 (1.03;1.09)	3.07706e-05	0.97 (0.94;0.99)	0.0071604	1.00 (0.99;1.01)	0.355654
tnfrsf11b	Gout	endocrine/metabolic	830	1.31 (1.21;1.41)	2.60556e-12	1.08 (1.01;1.16)	0.0299102	1.23 (1.15;1.32)	5.31798e-09	1.24 (1.16;1.33)	1.78898e-09	1.12 (1.04;1.20)	0.00197239	1.09 (1.02;1.17)	0.0141692	1.02 (0.99;1.05)	0.108458	0.99 (0.97;1.02)	0.611586
ambp	Urinary tract infection	genitourinary	3113	1.27 (1.22;1.32)	1.38265e-35	1.04 (1.00;1.08)	0.0299167	1.11 (1.08;1.15)	1.79348e-09	1.12 (1.08;1.16)	5.53476e-10	1.10 (1.06;1.14)	1.56907e-07	1.07 (1.03;1.11)	0.000307955	0.97 (0.92;1.03)	0.285699	1.02 (1.00;1.03)	0.00942165
cd38	Cardiac arrest	circulatory system	324	1.56 (1.37;1.78)	3.46432e-11	1.13 (1.01;1.26)	0.029923	1.07 (0.96;1.19)	0.236219	1.12 (1.00;1.24)	0.0520799	1.11 (0.99;1.23)	0.07496	1.12 (1.00;1.25)	0.0412302	1.07 (1.01;1.13)	0.0282211	1.02 (0.98;1.07)	0.329173
lamp2	Other abnormal glucose	endocrine/metabolic	353	1.41 (1.27;1.57)	1.98282e-10	1.12 (1.01;1.25)	0.0299269	1.24 (1.11;1.39)	0.000120791	1.24 (1.11;1.38)	0.00012377	1.15 (1.04;1.28)	0.00878318	1.13 (1.02;1.25)	0.0250358	1.02 (0.98;1.07)	0.30247	1.00 (0.96;1.03)	0.792335
c1rl	Disorders of calcium/phosphorus metabolism	endocrine/metabolic	456	1.34 (1.22;1.47)	1.08301e-09	1.11 (1.01;1.21)	0.0299317	1.19 (1.09;1.31)	0.000226413	1.17 (1.06;1.28)	0.00132542	1.16 (1.05;1.27)	0.00231546	1.12 (1.02;1.23)	0.0139397	0.91 (0.85;0.98)	0.0159446	0.99 (0.96;1.02)	0.486339
glrx	Type 2 diabetes	endocrine/metabolic	2649	1.13 (1.09;1.18)	1.52759e-10	0.96 (0.92;1.00)	0.0299367	1.11 (1.07;1.16)	2.88846e-08	1.07 (1.03;1.11)	0.000849555	0.97 (0.93;1.00)	0.0816108	0.96 (0.93;1.00)	0.0607462	1.01 (0.98;1.03)	0.630273	1.02 (1.00;1.03)	0.0179683
gdf15	Atrioventricular block, complete	circulatory system	203	1.66 (1.40;1.98)	8.9165e-09	1.18 (1.02;1.37)	0.0299447	1.39 (1.19;1.62)	3.34071e-05	1.35 (1.16;1.57)	0.000101454	1.35 (1.16;1.57)	9.70287e-05	1.24 (1.07;1.45)	0.00442199	0.93 (0.86;1.00)	0.0628157
lect2	Proteinuria	endocrine/metabolic	199	1.73 (1.48;2.02)	6.27506e-12	1.17 (1.02;1.34)	0.0299449	1.34 (1.16;1.55)	6.0349e-05	1.25 (1.09;1.44)	0.00175833	1.21 (1.05;1.39)	0.00725597	1.20 (1.05;1.38)	0.00955174	0.99 (0.92;1.06)	0.678262	0.98 (0.93;1.04)	0.542142
cd80	Intestinal infection	infectious diseases	1871	1.27 (1.21;1.33)	3.29837e-22	1.05 (1.00;1.10)	0.0299526	1.13 (1.08;1.18)	5.38953e-07	1.13 (1.07;1.18)	8.74957e-07	1.13 (1.08;1.18)	4.80438e-07	1.10 (1.05;1.15)	8.52974e-05	1.01 (0.98;1.03)	0.511959	0.99 (0.97;1.00)	0.106898
smndc1	Hypercholesterolemia	endocrine/metabolic	5010	1.13 (1.10;1.16)	1.66049e-17	0.97 (0.94;1.00)	0.0299533	0.99 (0.97;1.02)	0.714049	0.98 (0.95;1.01)	0.178413	0.97 (0.94;1.00)	0.0240487	0.97 (0.95;1.00)	0.0711186			1.00 (0.99;1.01)	0.647035
ltbp3	Acidosis	endocrine/metabolic	473	1.52 (1.38;1.67)	8.88534e-18	1.11 (1.01;1.22)	0.0299539	1.13 (1.03;1.24)	0.0117056	1.10 (1.01;1.21)	0.038352	1.09 (0.99;1.20)	0.0698122	1.13 (1.03;1.24)	0.0109664	1.00 (0.94;1.06)	0.968465	1.01 (0.98;1.05)	0.428888
timp1	Cataract	sense organs	4081	1.11 (1.07;1.14)	7.78529e-10	1.04 (1.00;1.07)	0.0299558	1.06 (1.02;1.09)	0.000730998	1.05 (1.02;1.09)	0.00126555	1.05 (1.02;1.09)	0.00138436	1.04 (1.01;1.08)	0.00802788	1.00 (0.98;1.03)	0.901724	1.01 (1.00;1.02)	0.260936
yap1	Orthostatic hypotension	circulatory system	718	1.47 (1.35;1.60)	1.73072e-19	1.09 (1.01;1.17)	0.0299559	1.22 (1.13;1.32)	8.38997e-07	1.18 (1.10;1.28)	2.09408e-05	1.14 (1.06;1.24)	0.00046972	1.14 (1.06;1.23)	0.000674233	0.98 (0.95;1.02)	0.292286	1.02 (1.00;1.05)	0.084121
clec6a	Vitamin B-complex deficiencies	endocrine/metabolic	495	1.34 (1.23;1.47)	1.09602e-10	1.10 (1.01;1.21)	0.029966	1.15 (1.05;1.25)	0.00234002	1.16 (1.06;1.26)	0.00144341	1.14 (1.05;1.25)	0.00288597	1.13 (1.03;1.23)	0.00866116	1.00 (0.95;1.04)	0.843498	1.03 (1.00;1.06)	0.0698343
ogn	Pneumonitis due to inhalation of food or vomitus	respiratory	441	1.44 (1.30;1.59)	1.41169e-12	1.11 (1.01;1.22)	0.02997	1.15 (1.05;1.27)	0.00404344	1.18 (1.08;1.30)	0.000584201	1.15 (1.05;1.27)	0.00325973	1.15 (1.04;1.26)	0.00462147	0.99 (0.94;1.03)	0.555133	0.99 (0.96;1.03)	0.687725
creld1	Respiratory failure	respiratory	962	1.50 (1.40;1.60)	3.66247e-33	1.07 (1.01;1.14)	0.0299742	1.16 (1.09;1.24)	6.50689e-06	1.17 (1.09;1.24)	3.0884e-06	1.12 (1.05;1.19)	0.000853298	1.09 (1.02;1.16)	0.00722725	1.03 (0.99;1.06)	0.108919	0.97 (0.94;0.99)	0.0157001
fgf23	Right bundle branch block	circulatory system	578	1.30 (1.20;1.42)	1.45464e-09	1.10 (1.01;1.19)	0.0299778	1.14 (1.05;1.24)	0.00276862	1.15 (1.06;1.25)	0.00108272	1.15 (1.05;1.25)	0.00137925	1.13 (1.04;1.23)	0.00325762	0.99 (0.95;1.03)	0.653617	1.01 (0.98;1.05)	0.338522
cd5	Erectile dysfunction [ED]	genitourinary	431	1.38 (1.26;1.52)	1.74965e-11	1.11 (1.01;1.22)	0.0299801	1.18 (1.07;1.30)	0.000590203	1.18 (1.07;1.29)	0.000701086	1.16 (1.05;1.27)	0.00221363	1.13 (1.03;1.25)	0.00864802	1.01 (0.97;1.06)	0.625318	1.01 (0.97;1.05)	0.600378
stc1	Pleurisy; pleural effusion	respiratory	1852	1.23 (1.17;1.29)	1.71872e-17	1.05 (1.00;1.10)	0.0299811	1.09 (1.04;1.14)	0.000363259	1.06 (1.01;1.11)	0.011962	1.07 (1.02;1.12)	0.00505747	1.06 (1.01;1.11)	0.0112003	0.99 (0.96;1.01)	0.298562	1.01 (0.99;1.02)	0.357838
ocln	Hypercholesterolemia	endocrine/metabolic	5012	1.28 (1.25;1.32)	1.68572e-60	1.03 (1.00;1.06)	0.0299828	1.10 (1.07;1.14)	2.83233e-11	1.11 (1.08;1.14)	4.69546e-12	1.08 (1.05;1.11)	1.42584e-07	1.05 (1.02;1.08)	0.00106263	0.98 (0.96;1.00)	0.0436239	0.99 (0.98;1.00)	0.107904
gla	GERD	digestive	3251	1.12 (1.09;1.16)	9.91557e-11	1.04 (1.00;1.08)	0.0299833	1.08 (1.05;1.12)	9.86804e-06	1.07 (1.04;1.11)	8.555e-05	1.07 (1.04;1.11)	7.13596e-05	1.05 (1.02;1.09)	0.00420918	1.02 (0.98;1.05)	0.31899	1.00 (0.99;1.01)	0.956605
spint2	Disorders of calcium/phosphorus metabolism	endocrine/metabolic	465	1.30 (1.19;1.43)	3.29532e-08	1.11 (1.01;1.21)	0.0299882	1.14 (1.04;1.25)	0.00636673	1.15 (1.05;1.26)	0.00333961	1.12 (1.02;1.23)	0.0169587	1.15 (1.05;1.26)	0.00377143	1.04 (0.99;1.08)	0.110891	1.04 (1.00;1.07)	0.0379538
tff3	Mineral deficiency NEC	endocrine/metabolic	205	1.58 (1.37;1.81)	2.18735e-10	1.16 (1.01;1.34)	0.0299948	1.41 (1.22;1.62)	2.02877e-06	1.33 (1.16;1.53)	4.69168e-05	1.33 (1.16;1.52)	5.30406e-05	1.26 (1.10;1.45)	0.000986479	1.08 (0.88;1.32)	0.457553	0.99 (0.94;1.05)	0.782096
cxcl17	Anxiety disorder	mental disorders	2071	1.21 (1.15;1.27)	5.74845e-15	1.05 (1.00;1.10)	0.0300018	1.08 (1.03;1.13)	0.000774598	1.08 (1.04;1.13)	0.000315927	1.07 (1.03;1.12)	0.00191607	1.06 (1.02;1.11)	0.00702569	1.00 (0.97;1.02)	0.811896	1.01 (0.99;1.02)	0.324489
tfpi	Hyperlipidemia	endocrine/metabolic	1134	1.19 (1.12;1.27)	1.42213e-08	1.07 (1.01;1.13)	0.030003	1.20 (1.12;1.27)	1.26361e-08	1.14 (1.07;1.21)	1.81959e-05	1.08 (1.02;1.15)	0.0105231	1.08 (1.02;1.14)	0.0112828	0.99 (0.97;1.02)	0.622263	1.06 (1.04;1.09)	2.32324e-09
igfbp6	Nausea and vomiting	symptoms	2039	1.18 (1.12;1.24)	1.25155e-10	1.05 (1.00;1.10)	0.0300044	1.04 (1.00;1.09)	0.0736845	1.03 (0.99;1.08)	0.143375	1.05 (1.00;1.09)	0.0430628	1.05 (1.00;1.09)	0.0460819	1.00 (0.98;1.03)	0.883113	1.00 (0.99;1.02)	0.575202
itih3	Vitamin B-complex deficiencies	endocrine/metabolic	508	1.31 (1.19;1.44)	1.27313e-08	1.10 (1.01;1.20)	0.0300147	1.24 (1.14;1.36)	2.23511e-06	1.18 (1.08;1.29)	0.000241033	1.21 (1.11;1.32)	1.77392e-05	1.18 (1.08;1.29)	0.000218158	1.01 (0.97;1.05)	0.537485	0.97 (0.94;1.01)	0.126516
setmar	Other abnormal blood chemistry	symptoms	1461	1.18 (1.11;1.24)	4.68559e-09	1.06 (1.01;1.12)	0.0300149	1.15 (1.09;1.21)	3.31295e-07	1.15 (1.09;1.21)	2.45715e-07	1.07 (1.01;1.12)	0.0139317	1.07 (1.01;1.12)	0.0129209	1.00 (0.97;1.02)	0.672234	1.01 (0.99;1.03)	0.256013
rnase6	Shortness of breath	respiratory	1707	1.45 (1.38;1.53)	9.49087e-48	1.05 (1.01;1.11)	0.0300161	1.14 (1.09;1.20)	4.87477e-08	1.16 (1.10;1.21)	4.26844e-09	1.12 (1.06;1.17)	7.10471e-06	1.09 (1.04;1.14)	0.000558497	1.00 (0.98;1.03)	0.734767	1.00 (0.98;1.02)	0.834917
mmp9	Other diseases of respiratory system, NEC	respiratory	3976	1.10 (1.07;1.14)	8.25921e-10	0.97 (0.94;1.00)	0.030023	1.00 (0.97;1.04)	0.839038	0.99 (0.96;1.02)	0.547543	0.97 (0.94;1.00)	0.0672347	0.96 (0.93;0.99)	0.0163841	1.00 (0.98;1.01)	0.737804	1.00 (0.99;1.01)	0.59667
slc39a5	Cholelithiasis with other cholecystitis	digestive	587	1.29 (1.18;1.40)	4.23536e-09	1.09 (1.01;1.19)	0.0300278	1.14 (1.05;1.23)	0.00230997	1.12 (1.03;1.21)	0.00921413	1.10 (1.02;1.19)	0.0203687	1.10 (1.01;1.19)	0.0251888	0.95 (0.87;1.04)	0.291439	0.97 (0.94;1.00)	0.0229776
pltp	Diverticulosis	digestive	4974	0.90 (0.87;0.93)	6.82743e-13	0.97 (0.94;1.00)	0.0300282	0.95 (0.92;0.97)	0.000139037	0.95 (0.93;0.98)	0.000737565	0.96 (0.93;0.99)	0.00584704	0.97 (0.94;1.00)	0.023135	0.99 (0.98;1.01)	0.268814	0.99 (0.98;1.00)	0.136146
pla2g7	Circulatory disease NEC	circulatory system	3404	0.90 (0.87;0.93)	1.22196e-09	1.04 (1.00;1.07)	0.0300366	0.99 (0.95;1.02)	0.408139	1.02 (0.99;1.06)	0.178905	1.03 (1.00;1.07)	0.0483073	1.03 (1.00;1.07)	0.0595625	0.99 (0.94;1.03)	0.602966	1.01 (1.00;1.02)	0.0602626
gdf15	Pyelonephritis	genitourinary	280	1.75 (1.54;2.00)	4.10415e-17	1.14 (1.01;1.28)	0.0300397	1.33 (1.18;1.50)	3.5624e-06	1.32 (1.17;1.48)	6.57251e-06	1.29 (1.14;1.45)	3.19602e-05	1.19 (1.06;1.34)	0.00441401	1.01 (0.96;1.07)	0.660131
msmb	Acute renal failure	genitourinary	2428	1.27 (1.21;1.32)	2.98966e-27	1.04 (1.00;1.09)	0.0300399	1.00 (0.96;1.04)	0.939081	1.07 (1.03;1.11)	0.00102238	1.06 (1.02;1.11)	0.00200561	1.05 (1.01;1.09)	0.0184792	1.01 (0.99;1.03)	0.258458	1.02 (1.00;1.03)	0.0157205
angptl2	Hypovolemia	endocrine/metabolic	1215	1.19 (1.12;1.26)	4.40255e-09	1.06 (1.01;1.13)	0.0300464	1.12 (1.05;1.18)	0.000150149	1.10 (1.04;1.16)	0.00137606	1.04 (0.98;1.10)	0.190326	1.06 (1.00;1.12)	0.0391837	1.01 (0.98;1.04)	0.558019	1.01 (0.99;1.03)	0.293711
tnfrsf6b	Abnormal findings examination of lungs	respiratory	608	1.40 (1.29;1.52)	1.51563e-15	1.09 (1.01;1.18)	0.0300559	1.25 (1.16;1.36)	3.03928e-08	1.20 (1.11;1.30)	7.19059e-06	1.15 (1.06;1.24)	0.000695352	1.11 (1.02;1.20)	0.0132915	0.96 (0.92;0.99)	0.0172761	1.02 (0.99;1.05)	0.177215
cdh1	Viral pneumonia	respiratory	312	1.45 (1.29;1.62)	2.49751e-10	1.13 (1.01;1.27)	0.0300593	1.21 (1.08;1.36)	0.000819474	1.22 (1.09;1.36)	0.000607451	1.15 (1.03;1.29)	0.0120734	1.14 (1.02;1.27)	0.0232365	1.01 (0.97;1.06)	0.584719	1.01 (0.97;1.06)	0.500371
ncr3lg1	Hyperpotassemia	endocrine/metabolic	443	1.65 (1.49;1.83)	4.34219e-22	1.11 (1.01;1.22)	0.0300631	1.18 (1.07;1.30)	0.00102466	1.18 (1.07;1.30)	0.000879279	1.21 (1.10;1.33)	0.000117612	1.24 (1.13;1.37)	6.2853e-06	0.97 (0.93;1.01)	0.141464	1.00 (0.96;1.03)	0.843142
preb	Respiratory failure	respiratory	979	1.20 (1.13;1.28)	9.03293e-09	1.07 (1.01;1.14)	0.0300702	1.09 (1.03;1.17)	0.00530796	1.08 (1.01;1.15)	0.0159144	1.07 (1.01;1.14)	0.0300702	1.07 (1.01;1.14)	0.0300702
efemp1	Unspecified monoarthritis	musculoskeletal	2848	1.21 (1.16;1.26)	3.68158e-20	1.04 (1.00;1.08)	0.0300742	1.09 (1.05;1.13)	1.10567e-05	1.11 (1.07;1.15)	5.92643e-08	1.05 (1.01;1.09)	0.0103467	1.05 (1.01;1.09)	0.00983915	0.98 (0.96;1.00)	0.0207572	1.01 (1.00;1.03)	0.032049
fstl1	Mitral valve disease	circulatory system	947	1.30 (1.22;1.39)	3.05443e-15	1.07 (1.01;1.15)	0.03008	1.18 (1.11;1.26)	6.91211e-07	1.17 (1.10;1.25)	2.33744e-06	1.15 (1.07;1.22)	4.33338e-05	1.11 (1.04;1.19)	0.00139044	0.99 (0.96;1.02)	0.479003	1.00 (0.97;1.02)	0.729012
fstl1	Hyposmolality and/or hyponatremia	endocrine/metabolic	947	1.32 (1.24;1.41)	5.39007e-17	1.07 (1.01;1.15)	0.0300812	1.22 (1.14;1.30)	4.02703e-09	1.20 (1.12;1.28)	5.04204e-08	1.17 (1.10;1.25)	2.20029e-06	1.13 (1.06;1.20)	0.000347038	0.98 (0.95;1.00)	0.0705395	1.01 (0.99;1.04)	0.260234
tfpi	Edema	symptoms	984	1.06 (0.99;1.13)	0.0914277	1.07 (1.01;1.14)	0.0300838	1.25 (1.17;1.34)	4.07127e-11	1.12 (1.05;1.20)	0.000351459	1.07 (1.01;1.14)	0.0264652	1.09 (1.03;1.16)	0.00551527	1.02 (0.99;1.05)	0.16813	1.00 (0.97;1.02)	0.712788
gpi	Obesity	endocrine/metabolic	3035	1.13 (1.09;1.17)	1.03175e-11	0.96 (0.93;1.00)	0.0300854	1.12 (1.08;1.16)	4.96451e-10	1.13 (1.09;1.17)	7.4121e-11	0.99 (0.96;1.03)	0.662647	0.97 (0.94;1.01)	0.160927			1.00 (0.98;1.01)	0.467108
tnfrsf21	Hematemesis	digestive	313	1.42 (1.27;1.59)	1.25588e-09	1.13 (1.01;1.26)	0.0300895	1.12 (1.00;1.25)	0.0466692	1.11 (0.99;1.24)	0.0616972	1.14 (1.02;1.27)	0.0247762	1.13 (1.01;1.26)	0.0354556	0.90 (0.77;1.05)	0.165619	0.99 (0.95;1.04)	0.757728
clec5a	Constipation	digestive	3037	1.13 (1.09;1.17)	3.3074e-10	1.04 (1.00;1.08)	0.0300929	1.07 (1.03;1.11)	0.000150246	1.06 (1.03;1.10)	0.000800759	1.08 (1.04;1.12)	1.80354e-05	1.06 (1.02;1.10)	0.0019927	1.00 (0.99;1.02)	0.818505	1.01 (0.99;1.02)	0.265321
scarb2	Vitamin B-complex deficiencies	endocrine/metabolic	483	1.46 (1.32;1.61)	7.06269e-14	1.11 (1.01;1.21)	0.0300945	1.22 (1.11;1.34)	2.83405e-05	1.21 (1.10;1.32)	7.35819e-05	1.19 (1.09;1.31)	0.000122109	1.14 (1.04;1.25)	0.00496278	1.04 (0.99;1.09)	0.113705	1.00 (0.97;1.03)	0.872495
mvk	Postoperative infection	infectious diseases	533	1.28 (1.17;1.40)	2.5757e-08	1.10 (1.01;1.20)	0.0300973	1.21 (1.11;1.32)	1.32954e-05	1.19 (1.09;1.29)	8.26187e-05	1.16 (1.06;1.26)	0.000882148	1.13 (1.03;1.23)	0.00620282	1.03 (0.94;1.13)	0.562954	1.00 (0.97;1.03)	0.919148
ca14	Edema	symptoms	996	0.72 (0.67;0.77)	3.13432e-23	0.93 (0.88;0.99)	0.0301001	0.86 (0.80;0.91)	1.78719e-06	0.89 (0.83;0.94)	0.000170056	0.90 (0.84;0.96)	0.000833107	0.90 (0.85;0.96)	0.000986764	0.90 (0.80;1.02)	0.104327	1.00 (0.97;1.02)	0.715207
ntrk3	Abnormality of gait	neurological	1248	0.82 (0.78;0.87)	3.30291e-11	1.06 (1.01;1.12)	0.0301044	0.86 (0.81;0.91)	1.50662e-07	0.95 (0.90;1.00)	0.0538888	0.95 (0.90;1.00)	0.0573826	1.04 (0.98;1.09)	0.213473	1.02 (0.99;1.05)	0.157071	1.00 (0.98;1.02)	0.998229
sprr3	Acute renal failure	genitourinary	2346	1.23 (1.18;1.29)	9.64549e-20	1.05 (1.00;1.09)	0.030106	1.03 (0.99;1.07)	0.17273	1.02 (0.98;1.07)	0.287699	1.05 (1.01;1.10)	0.0135268	1.05 (1.01;1.10)	0.0160647	1.00 (0.98;1.02)	0.889701	1.00 (0.99;1.02)	0.858783
slamf8	Osteoporosis NOS	musculoskeletal	2247	1.15 (1.10;1.20)	3.79481e-11	1.05 (1.00;1.09)	0.0301112	1.11 (1.06;1.15)	1.86453e-06	1.10 (1.05;1.14)	1.3092e-05	1.09 (1.04;1.13)	6.68774e-05	1.07 (1.02;1.11)	0.00201597	1.00 (0.98;1.02)	0.917421	1.03 (1.02;1.05)	7.50893e-05
c1rl	Angina pectoris	circulatory system	1396	1.22 (1.16;1.29)	2.5231e-13	1.06 (1.01;1.12)	0.0301123	1.10 (1.04;1.16)	0.000370426	1.09 (1.03;1.15)	0.00262556	1.09 (1.03;1.15)	0.00197366	1.07 (1.02;1.13)	0.00867932	0.98 (0.93;1.02)	0.277989	0.99 (0.98;1.01)	0.50398
havcr2	Hypovolemia	endocrine/metabolic	1218	1.56 (1.47;1.66)	9.77334e-49	1.06 (1.01;1.13)	0.0301128	1.18 (1.12;1.25)	6.98099e-09	1.18 (1.11;1.24)	2.21251e-08	1.14 (1.07;1.20)	1.17891e-05	1.09 (1.03;1.16)	0.00169111	1.01 (0.95;1.07)	0.743175	1.01 (0.99;1.04)	0.189534
nectin2	Vitamin D deficiency	endocrine/metabolic	955	1.32 (1.23;1.41)	1.90697e-16	1.07 (1.01;1.14)	0.0301133	1.18 (1.10;1.25)	7.43137e-07	1.20 (1.12;1.27)	4.50819e-08	1.14 (1.07;1.22)	3.73101e-05	1.11 (1.04;1.18)	0.00148472	0.96 (0.93;0.99)	0.0111751	1.00 (0.98;1.02)	0.99827
crhbp	Chronic airway obstruction	respiratory	1714	1.34 (1.28;1.41)	4.75104e-32	1.05 (1.01;1.11)	0.0301166	1.06 (1.01;1.11)	0.0147493	1.10 (1.04;1.15)	0.000190222	1.08 (1.03;1.14)	0.0008495	1.07 (1.02;1.12)	0.00786225	1.00 (0.98;1.02)	0.726283	1.01 (1.00;1.03)	0.0952668
ezr	Obstructive chronic bronchitis	respiratory	841	1.30 (1.21;1.40)	9.94473e-14	0.93 (0.87;0.99)	0.0301208	1.07 (1.00;1.15)	0.0570503	1.09 (1.02;1.17)	0.0122867	0.99 (0.93;1.06)	0.810892	0.95 (0.88;1.01)	0.121647	1.00 (0.97;1.03)	0.919882	1.01 (0.98;1.03)	0.658302
lgals8	Hypercholesterolemia	endocrine/metabolic	5224	1.13 (1.10;1.16)	3.30587e-18	1.03 (1.00;1.06)	0.0301224	1.07 (1.04;1.10)	1.69049e-06	1.07 (1.04;1.10)	2.07818e-06	1.04 (1.01;1.06)	0.0116249	1.03 (1.00;1.06)	0.0318066	1.02 (1.01;1.03)	0.00109059	0.98 (0.97;0.99)	0.000551562
epha1	Coronary atherosclerosis	circulatory system	2525	1.17 (1.12;1.22)	2.60679e-13	0.96 (0.92;1.00)	0.0301228	0.96 (0.93;1.00)	0.0732843	0.96 (0.92;1.00)	0.0630081	0.97 (0.93;1.01)	0.105201	0.96 (0.92;1.00)	0.0412456	1.00 (0.98;1.02)	0.780279	0.99 (0.98;1.00)	0.107195
stc1	E. coli	infectious diseases	818	1.39 (1.29;1.49)	5.68088e-19	1.08 (1.01;1.16)	0.0301254	1.14 (1.06;1.22)	0.000327828	1.11 (1.03;1.19)	0.0037507	1.10 (1.03;1.18)	0.0060274	1.08 (1.00;1.15)	0.0399254	0.98 (0.94;1.02)	0.338524	1.00 (0.98;1.03)	0.716898
asah2	Impaired fasting glucose	endocrine/metabolic	755	1.29 (1.20;1.38)	1.53614e-11	1.08 (1.01;1.16)	0.0301343	1.24 (1.15;1.33)	2.0224e-08	1.19 (1.10;1.28)	5.02861e-06	1.12 (1.04;1.20)	0.00344362	1.11 (1.03;1.19)	0.00764154	1.02 (0.99;1.05)	0.241319	1.02 (0.99;1.04)	0.191309
fabp1	Hyperparathyroidism	endocrine/metabolic	207	1.70 (1.48;1.96)	1.63153e-13	1.16 (1.01;1.34)	0.0301373	1.22 (1.07;1.41)	0.00408912	1.23 (1.07;1.41)	0.00385313	1.20 (1.05;1.38)	0.00863373	1.20 (1.05;1.38)	0.0089865	0.96 (0.90;1.02)	0.171143	1.03 (0.98;1.09)	0.19624
sncg	Back pain	symptoms	2460	1.14 (1.09;1.19)	1.62221e-09	1.04 (1.00;1.09)	0.0301446	1.06 (1.01;1.10)	0.00907318	1.05 (1.01;1.10)	0.0124304	1.05 (1.01;1.09)	0.014651	1.05 (1.01;1.09)	0.0124833	1.01 (0.99;1.02)	0.582416
tnfrsf14	Diverticulosis	digestive	4951	1.09 (1.06;1.12)	6.26622e-09	0.97 (0.94;1.00)	0.0301561	1.00 (0.97;1.03)	0.933247	0.98 (0.96;1.01)	0.2579	0.98 (0.95;1.01)	0.111603	0.97 (0.95;1.00)	0.0745164	1.00 (0.98;1.01)	0.555117	0.98 (0.97;0.99)	6.72087e-05
ntrk3	Back pain	symptoms	2490	0.87 (0.84;0.91)	1.37932e-11	0.96 (0.92;1.00)	0.0301564	0.88 (0.85;0.92)	7.30812e-10	0.92 (0.89;0.96)	7.43116e-05	0.92 (0.89;0.96)	9.56451e-05	0.95 (0.91;0.99)	0.00891848	1.00 (0.98;1.02)	0.984659	0.99 (0.98;1.00)	0.134614
hip1r	Rash and other nonspecific skin eruption	dermatologic	930	1.21 (1.13;1.29)	2.19917e-08	1.07 (1.01;1.15)	0.0301587	1.12 (1.05;1.19)	0.000849138	1.12 (1.05;1.19)	0.00094881	1.10 (1.03;1.17)	0.00406131	1.07 (1.01;1.15)	0.0294931	1.01 (0.97;1.06)	0.571363
lgals3bp	Peripheral vascular disease, unspecified	circulatory system	553	1.35 (1.24;1.47)	1.29443e-12	1.10 (1.01;1.19)	0.0301656	1.26 (1.16;1.37)	4.44578e-08	1.24 (1.14;1.35)	2.95033e-07	1.14 (1.05;1.24)	0.00219271	1.12 (1.03;1.22)	0.00747553	1.02 (0.97;1.08)	0.485981	1.02 (0.99;1.05)	0.159294
cxcl9	Hypercholesterolemia	endocrine/metabolic	5194	1.11 (1.08;1.15)	2.13085e-11	1.03 (1.00;1.06)	0.0301692	1.03 (1.00;1.06)	0.0249534	1.03 (1.00;1.06)	0.0383323	1.06 (1.03;1.09)	0.00016717	1.04 (1.01;1.07)	0.00295358	1.00 (0.99;1.02)	0.503082	1.00 (0.99;1.01)	0.972509
sumf2	Cirrhosis of liver without mention of alcohol	digestive	207	1.36 (1.18;1.56)	1.2756e-05	1.16 (1.01;1.33)	0.0301739	1.47 (1.28;1.69)	3.69161e-08	1.30 (1.14;1.50)	0.000139123	1.22 (1.06;1.39)	0.00494868	1.15 (1.00;1.32)	0.0482013	1.09 (0.96;1.25)	0.18323	0.94 (0.90;0.99)	0.024672
sorbs1	Arthropathy NOS	musculoskeletal	5580	1.17 (1.14;1.20)	1.42602e-30	1.03 (1.00;1.06)	0.03018	1.03 (1.01;1.06)	0.014054	1.04 (1.01;1.07)	0.0053838	1.03 (1.01;1.06)	0.0145628	1.03 (1.00;1.06)	0.0370432	0.98 (0.97;1.00)	0.01979
enpp2	Chronic airway obstruction	respiratory	1732	1.19 (1.13;1.27)	2.83522e-09	1.05 (1.01;1.10)	0.0301833	1.13 (1.08;1.19)	1.75218e-07	1.15 (1.09;1.20)	1.60641e-08	1.08 (1.03;1.14)	0.000782717	1.07 (1.02;1.12)	0.00499543	0.99 (0.97;1.01)	0.265125	1.00 (0.99;1.02)	0.820039
tnc	Osteoporosis NOS	musculoskeletal	2296	1.14 (1.10;1.19)	1.89461e-10	1.05 (1.00;1.09)	0.0301861	1.11 (1.06;1.15)	1.17317e-06	1.09 (1.05;1.14)	4.10723e-05	1.07 (1.03;1.12)	0.000869013	1.05 (1.00;1.09)	0.0320937	1.01 (1.00;1.03)	0.140946	0.99 (0.97;1.00)	0.125883
f9	Nausea and vomiting	symptoms	2050	1.16 (1.11;1.21)	1.55586e-10	1.05 (1.00;1.10)	0.0301951	1.07 (1.03;1.12)	0.00130834	1.05 (1.01;1.10)	0.0198766	1.06 (1.01;1.11)	0.00980699	1.06 (1.01;1.10)	0.0118523	1.00 (0.98;1.03)	0.648427	0.97 (0.96;0.99)	0.000584304
cblif	Hypoglycemia	endocrine/metabolic	363	1.47 (1.32;1.63)	5.82748e-13	1.12 (1.01;1.24)	0.0302149	1.36 (1.22;1.51)	7.05278e-09	1.40 (1.26;1.55)	1.63748e-10	1.26 (1.13;1.39)	1.26488e-05	1.25 (1.12;1.38)	2.7617e-05	1.01 (0.96;1.06)	0.689944	0.99 (0.95;1.03)	0.577848
immt	Other disorders of stomach and duodenum	digestive	555	1.35 (1.24;1.47)	1.00186e-11	1.10 (1.01;1.19)	0.0302201	1.16 (1.07;1.26)	0.00054888	1.18 (1.08;1.28)	0.000138841	1.16 (1.06;1.26)	0.000674704	1.11 (1.02;1.21)	0.015685	1.01 (0.97;1.04)	0.750122	1.03 (1.00;1.07)	0.0731407
siglec8	Obstructive chronic bronchitis	respiratory	798	1.49 (1.38;1.60)	4.33963e-27	1.08 (1.01;1.16)	0.0302251	1.18 (1.10;1.26)	5.90693e-06	1.11 (1.03;1.19)	0.00373716	1.17 (1.09;1.26)	9.66182e-06	1.12 (1.05;1.20)	0.00140893	0.99 (0.95;1.02)	0.476362	1.03 (1.00;1.05)	0.0496257
icam1	Congestive heart failure (CHF) NOS	circulatory system	881	1.62 (1.51;1.73)	6.29364e-42	1.08 (1.01;1.15)	0.0302323	1.18 (1.10;1.26)	1.5479e-06	1.17 (1.09;1.25)	5.60254e-06	1.14 (1.06;1.22)	0.000161124	1.10 (1.03;1.18)	0.00458266	1.00 (0.97;1.03)	0.971429	0.96 (0.94;0.99)	0.00538617
il10	Cirrhosis of liver without mention of alcohol	digestive	197	1.50 (1.30;1.73)	1.92063e-08	1.17 (1.01;1.34)	0.0302337	1.40 (1.22;1.62)	2.30323e-06	1.33 (1.15;1.53)	7.85091e-05	1.20 (1.05;1.38)	0.009662	1.17 (1.02;1.35)	0.0271033	1.01 (0.94;1.08)	0.825455	0.99 (0.94;1.05)	0.815217
pon3	Myocardial infarction	circulatory system	1611	0.74 (0.70;0.78)	5.63952e-31	0.95 (0.90;0.99)	0.0302346	0.84 (0.80;0.88)	1.36461e-11	0.90 (0.85;0.94)	1.46188e-05	0.90 (0.86;0.95)	3.70976e-05	0.92 (0.87;0.96)	0.000679139	1.00 (0.96;1.03)	0.869339	1.00 (0.98;1.01)	0.660705
areg	Hyposmolality and/or hyponatremia	endocrine/metabolic	1006	1.38 (1.29;1.47)	2.94442e-21	1.08 (1.01;1.15)	0.0302371	1.26 (1.18;1.35)	1.03547e-11	1.22 (1.14;1.30)	7.32576e-09	1.14 (1.07;1.22)	8.12739e-05	1.11 (1.04;1.19)	0.0018028	1.01 (0.98;1.04)	0.627505	0.98 (0.96;1.01)	0.136721
spink1	Chemotherapy	neoplasms	2007	1.19 (1.14;1.25)	4.38752e-14	1.05 (1.00;1.10)	0.0302375	1.09 (1.04;1.14)	0.00016647	1.09 (1.04;1.14)	0.000121998	1.09 (1.05;1.14)	8.07501e-05	1.07 (1.02;1.12)	0.00228846	1.02 (1.00;1.04)	0.0298601	0.98 (0.97;1.00)	0.0168338
cfd	Nonspecific chest pain	circulatory system	2818	1.17 (1.13;1.22)	3.43305e-16	1.04 (1.00;1.08)	0.0302411	1.04 (1.00;1.08)	0.0429818	1.04 (1.00;1.08)	0.026799	1.04 (1.00;1.08)	0.0565564	1.04 (1.01;1.08)	0.021205	1.00 (0.98;1.01)	0.548812	1.00 (0.98;1.01)	0.57301
polr2f	Staphylococcus infections	infectious diseases	479	1.44 (1.31;1.58)	9.07167e-15	1.11 (1.01;1.21)	0.0302429	1.20 (1.09;1.31)	0.000102292	1.20 (1.10;1.31)	7.90963e-05	1.10 (1.01;1.21)	0.0346863	1.10 (1.00;1.20)	0.0426154			1.05 (1.01;1.09)	0.0144201
bst2	Congestive heart failure (CHF) NOS	circulatory system	897	1.57 (1.46;1.68)	1.15556e-36	1.08 (1.01;1.15)	0.0302446	1.15 (1.08;1.24)	5.03184e-05	1.17 (1.09;1.25)	9.09748e-06	1.11 (1.03;1.19)	0.00402756	1.12 (1.05;1.20)	0.00102792	0.99 (0.94;1.03)	0.567116	1.00 (0.98;1.03)	0.921678
edn1	Delirium dementia and amnestic and other cognitive disorders	mental disorders	531	1.33 (1.21;1.45)	5.90575e-10	1.10 (1.01;1.20)	0.0302451	1.15 (1.06;1.26)	0.00122569	1.14 (1.05;1.25)	0.00233625	1.17 (1.07;1.27)	0.000496533	1.14 (1.05;1.25)	0.002003	1.01 (0.97;1.06)	0.563104
itga2	Acute renal failure	genitourinary	2286	0.85 (0.81;0.88)	1.20479e-14	0.96 (0.92;1.00)	0.0302457	0.91 (0.88;0.95)	1.75317e-05	0.91 (0.87;0.95)	9.37195e-06	0.93 (0.90;0.97)	0.000977035	0.96 (0.92;1.00)	0.032474	1.01 (0.99;1.03)	0.338476	1.00 (0.98;1.01)	0.860846
pgf	Cough	respiratory	2118	1.18 (1.13;1.24)	1.06127e-11	1.05 (1.00;1.09)	0.0302471	1.08 (1.03;1.12)	0.0014614	1.07 (1.02;1.12)	0.00341911	1.06 (1.02;1.11)	0.00500704	1.06 (1.01;1.10)	0.0109251	1.01 (0.99;1.03)	0.22574	1.01 (0.99;1.03)	0.219635
slamf6	Hyperpotassemia	endocrine/metabolic	460	1.31 (1.19;1.43)	1.49491e-08	1.11 (1.01;1.21)	0.0302538	1.15 (1.04;1.26)	0.00410337	1.12 (1.02;1.23)	0.0132373	1.13 (1.03;1.23)	0.0120715	1.11 (1.01;1.21)	0.029938	1.01 (0.96;1.06)	0.712287	1.05 (1.01;1.09)	0.0177998
grn	Other abnormal blood chemistry	symptoms	1469	1.20 (1.14;1.26)	7.58324e-12	1.06 (1.01;1.11)	0.0302619	1.10 (1.04;1.16)	0.000526666	1.10 (1.04;1.16)	0.000340378	1.09 (1.04;1.15)	0.000850908	1.08 (1.02;1.13)	0.00464647	0.99 (0.97;1.01)	0.502689	1.01 (0.99;1.03)	0.29839
mdk	Hypoglycemia	endocrine/metabolic	359	1.62 (1.46;1.80)	6.04814e-19	1.12 (1.01;1.25)	0.030262	1.32 (1.19;1.47)	2.11222e-07	1.37 (1.24;1.53)	4.21072e-09	1.23 (1.11;1.37)	0.000124169	1.18 (1.06;1.31)	0.00246526	0.93 (0.83;1.04)	0.198454	1.00 (0.96;1.04)	0.910241
igfbp4	Shortness of breath	respiratory	1734	1.44 (1.36;1.51)	4.00381e-43	1.05 (1.01;1.11)	0.0302661	1.15 (1.09;1.20)	3.8991e-08	1.18 (1.12;1.24)	2.23861e-11	1.11 (1.06;1.17)	9.3721e-06	1.09 (1.04;1.14)	0.000374073	1.00 (0.98;1.02)	0.798067	1.00 (0.98;1.02)	0.83619
ltbp3	Hematemesis	digestive	306	1.44 (1.28;1.62)	1.3932e-09	1.14 (1.01;1.27)	0.0302669	1.15 (1.03;1.30)	0.0160731	1.13 (1.01;1.27)	0.0349531	1.12 (1.00;1.26)	0.0553668	1.15 (1.03;1.29)	0.0141003	0.97 (0.90;1.05)	0.449432	1.00 (0.96;1.04)	0.992882
cxcl10	Pneumonia	respiratory	1562	1.24 (1.18;1.31)	2.71068e-15	1.06 (1.01;1.11)	0.0302679	1.09 (1.03;1.14)	0.00199215	1.07 (1.02;1.13)	0.00777393	1.08 (1.03;1.14)	0.00208628	1.05 (1.00;1.10)	0.0727439	0.95 (0.89;1.02)	0.140328	1.02 (1.00;1.03)	0.107028
csf1	Hypothyroidism NOS	endocrine/metabolic	1722	1.28 (1.22;1.34)	2.516e-23	1.05 (1.01;1.11)	0.0302701	1.07 (1.02;1.12)	0.0043502	1.06 (1.02;1.12)	0.0100811	1.06 (1.01;1.11)	0.012883	1.06 (1.01;1.11)	0.0202109	1.01 (0.99;1.03)	0.518028	1.04 (1.02;1.05)	1.56961e-05
prg2	Hyposmolality and/or hyponatremia	endocrine/metabolic	972	1.21 (1.13;1.29)	9.31613e-09	1.07 (1.01;1.14)	0.0302746	1.10 (1.03;1.17)	0.00314456	1.08 (1.02;1.15)	0.0144505	1.09 (1.03;1.17)	0.00574527	1.07 (1.01;1.14)	0.0341442	1.00 (0.97;1.04)	0.773128	1.00 (0.98;1.02)	0.868996
cdcp1	Hyposmolality and/or hyponatremia	endocrine/metabolic	988	1.33 (1.24;1.43)	9.41712e-15	1.07 (1.01;1.14)	0.030275	1.26 (1.18;1.34)	7.77568e-12	1.19 (1.11;1.27)	1.81584e-07	1.08 (1.01;1.15)	0.025208	1.08 (1.02;1.16)	0.0125383	1.00 (0.97;1.04)	0.824108	1.00 (0.98;1.02)	0.895249
il6	Cardiomegaly	circulatory system	1040	1.51 (1.41;1.61)	1.50384e-36	1.07 (1.01;1.14)	0.0302771	1.28 (1.20;1.36)	1.47981e-14	1.16 (1.09;1.24)	2.44136e-06	1.11 (1.04;1.18)	0.00087074	1.10 (1.03;1.17)	0.00242151			1.02 (1.00;1.05)	0.0437667
klrk1	Other anemias	hematopoietic	2364	1.15 (1.10;1.19)	2.03869e-11	1.05 (1.00;1.09)	0.0302779	1.08 (1.04;1.13)	0.000116412	1.08 (1.04;1.12)	0.000260869	1.07 (1.03;1.11)	0.000882892	1.05 (1.01;1.09)	0.0207927	1.00 (0.98;1.02)	0.755037	0.98 (0.97;1.00)	0.0127912
p4hb	Myocardial infarction	circulatory system	1609	1.21 (1.15;1.27)	1.26622e-13	1.06 (1.01;1.11)	0.0302806	1.19 (1.13;1.25)	1.67546e-11	1.13 (1.07;1.18)	2.22622e-06	1.07 (1.02;1.12)	0.0103548	1.06 (1.01;1.12)	0.0177461	1.01 (0.99;1.04)	0.222253	0.98 (0.96;1.00)	0.0341885
serpina1	Urinary tract infection	genitourinary	2954	1.12 (1.08;1.16)	2.68178e-09	1.04 (1.00;1.08)	0.0302816	1.08 (1.04;1.12)	1.59127e-05	1.07 (1.03;1.11)	0.000137425	1.04 (1.01;1.08)	0.0248714	1.04 (1.00;1.08)	0.0302816	1.00 (0.98;1.03)	0.78257
tnfsf13b	Malaise and fatigue	symptoms	1579	1.21 (1.15;1.28)	5.3267e-13	1.06 (1.01;1.11)	0.0302865	1.16 (1.10;1.22)	1.99985e-08	1.16 (1.10;1.22)	4.09548e-08	1.10 (1.05;1.16)	0.000104569	1.07 (1.01;1.12)	0.0125005	1.02 (0.99;1.05)	0.263547	0.98 (0.96;1.00)	0.0628151
igsf9	Vitamin B-complex deficiencies	endocrine/metabolic	491	1.40 (1.27;1.53)	1.27295e-12	1.10 (1.01;1.21)	0.0302883	1.31 (1.19;1.43)	1.00679e-08	1.17 (1.07;1.28)	0.000760457	1.08 (0.99;1.18)	0.101934	1.07 (0.98;1.18)	0.119155	0.99 (0.94;1.05)	0.828189	0.98 (0.95;1.02)	0.341974
lgmn	Diabetic retinopathy	endocrine/metabolic	401	1.44 (1.30;1.59)	4.82497e-13	1.11 (1.01;1.23)	0.0302891	1.40 (1.27;1.55)	1.96091e-11	1.32 (1.20;1.46)	3.39442e-08	1.24 (1.12;1.37)	2.01696e-05	1.21 (1.09;1.33)	0.000207871	0.99 (0.89;1.10)	0.880767	1.01 (0.97;1.04)	0.785683
msr1	Duodenitis	digestive	836	1.28 (1.19;1.37)	5.2429e-11	1.08 (1.01;1.15)	0.030294	1.15 (1.07;1.23)	9.56009e-05	1.13 (1.06;1.21)	0.000347936	1.12 (1.05;1.20)	0.000959883	1.10 (1.03;1.18)	0.00475403	1.03 (0.96;1.11)	0.419043	1.00 (0.98;1.03)	0.773325
chrdl1	Nonspecific chest pain	circulatory system	2906	1.16 (1.11;1.21)	5.80652e-12	1.04 (1.00;1.08)	0.0303015	1.05 (1.01;1.09)	0.0184308	1.05 (1.01;1.09)	0.0105995	1.05 (1.02;1.09)	0.00533643	1.04 (1.01;1.08)	0.0201846	1.00 (0.98;1.02)	0.858372	0.98 (0.97;1.00)	0.0162639
col4a1	Heart valve replaced	circulatory system	341	1.36 (1.22;1.52)	6.19456e-08	1.13 (1.01;1.26)	0.0303044	1.40 (1.25;1.56)	1.89867e-09	1.34 (1.20;1.50)	1.54028e-07	1.28 (1.15;1.43)	7.40973e-06	1.25 (1.12;1.40)	4.41931e-05	1.03 (0.98;1.08)	0.286333	1.01 (0.97;1.05)	0.733663
capg	Primary pulmonary hypertension	circulatory system	296	1.50 (1.33;1.69)	1.8996e-11	1.14 (1.01;1.28)	0.0303064	1.13 (1.01;1.27)	0.0384698	1.12 (1.00;1.26)	0.0471699	1.13 (1.00;1.27)	0.0422907	1.13 (1.01;1.27)	0.0375443	1.02 (0.91;1.15)	0.71525	1.05 (0.95;1.16)	0.310904
nme3	Type 2 diabetes with ophthalmic manifestations	endocrine/metabolic	415	0.78 (0.71;0.86)	4.18415e-07	1.11 (1.01;1.22)	0.0303068	0.76 (0.69;0.83)	1.81043e-08	0.76 (0.69;0.84)	3.21643e-08	0.89 (0.81;0.98)	0.0178726	0.96 (0.87;1.05)	0.366718	1.18 (1.04;1.33)	0.0113856	0.96 (0.92;0.99)	0.0220657
cd276	Delirium due to conditions classified elsewhere	mental disorders	777	1.26 (1.17;1.35)	1.26437e-09	1.08 (1.01;1.16)	0.0303083	1.17 (1.09;1.26)	1.04844e-05	1.13 (1.05;1.21)	0.000716134	1.11 (1.03;1.19)	0.00419259	1.09 (1.02;1.17)	0.0112836	1.01 (0.97;1.05)	0.597288	1.01 (0.98;1.04)	0.431105
lamp3	Secondary malignancy of bone	neoplasms	568	1.30 (1.19;1.42)	1.03354e-08	1.10 (1.01;1.19)	0.0303087	1.11 (1.02;1.21)	0.011247	1.11 (1.02;1.20)	0.0189214	1.10 (1.01;1.19)	0.0297329	1.09 (1.00;1.18)	0.0532631	1.00 (0.97;1.04)	0.823415	1.01 (0.98;1.04)	0.415557
palm	Other disorders of the kidney and ureters	genitourinary	221	1.60 (1.39;1.84)	2.96985e-11	1.16 (1.01;1.32)	0.0303123	1.23 (1.07;1.41)	0.00335102	1.17 (1.02;1.33)	0.0237933	1.20 (1.05;1.37)	0.00683796	1.22 (1.07;1.40)	0.00284565	1.06 (0.98;1.14)	0.136759	0.98 (0.94;1.03)	0.522089
mad1l1	Hemorrhage of gastrointestinal tract	digestive	1536	1.17 (1.11;1.23)	2.34768e-09	1.06 (1.01;1.11)	0.0303136	1.09 (1.04;1.15)	0.00087374	1.09 (1.04;1.15)	0.000661342	1.08 (1.03;1.14)	0.00211625	1.07 (1.02;1.13)	0.00557418	1.02 (0.97;1.07)	0.439615	1.01 (0.99;1.03)	0.538375
tnfrsf6b	Erectile dysfunction [ED]	genitourinary	425	1.36 (1.23;1.49)	6.90198e-10	1.11 (1.01;1.22)	0.0303155	1.21 (1.10;1.33)	8.87804e-05	1.19 (1.08;1.31)	0.000345336	1.21 (1.10;1.33)	0.000120382	1.13 (1.03;1.24)	0.0124146	0.96 (0.92;1.01)	0.10938	1.01 (0.97;1.04)	0.775238
flt4	Nonspecific chest pain	circulatory system	2927	1.12 (1.08;1.16)	5.38988e-10	1.04 (1.00;1.08)	0.0303198	1.08 (1.04;1.12)	6.21671e-05	1.06 (1.02;1.10)	0.00183369	1.05 (1.02;1.09)	0.00552665	1.05 (1.01;1.09)	0.00903304	1.01 (0.99;1.03)	0.483566	1.01 (0.99;1.02)	0.255574
tnfrsf4	Thyrotoxicosis with or without goiter	endocrine/metabolic	259	1.50 (1.32;1.70)	4.45136e-10	1.15 (1.01;1.30)	0.03032	1.26 (1.11;1.43)	0.000236369	1.26 (1.11;1.43)	0.00024918	1.20 (1.06;1.36)	0.0036893	1.15 (1.01;1.30)	0.029784	1.02 (0.93;1.11)	0.708647	1.07 (1.03;1.12)	0.00206942
tnfrsf10a	Orthostatic hypotension	circulatory system	744	1.51 (1.40;1.63)	7.68848e-26	1.08 (1.01;1.17)	0.0303214	1.30 (1.21;1.40)	7.18291e-12	1.29 (1.19;1.39)	3.61759e-11	1.18 (1.10;1.27)	7.34081e-06	1.14 (1.06;1.23)	0.00032586	1.02 (0.99;1.05)	0.279741	1.01 (0.98;1.03)	0.610242
cpvl	Obesity	endocrine/metabolic	3137	1.12 (1.08;1.16)	9.03116e-10	1.04 (1.00;1.08)	0.030334	1.04 (1.00;1.08)	0.0369717	1.04 (1.00;1.07)	0.0389383	1.03 (0.99;1.06)	0.156197	1.03 (1.00;1.07)	0.0603602	1.00 (0.98;1.02)	0.958101	1.00 (0.99;1.01)	0.869002
dlk1	Pleurisy; pleural effusion	respiratory	1855	0.95 (0.90;0.99)	0.0219045	0.95 (0.91;1.00)	0.0303387	0.85 (0.81;0.89)	3.0873e-12	0.86 (0.83;0.90)	5.1626e-10	0.91 (0.87;0.95)	3.29813e-05	0.93 (0.89;0.98)	0.00318398	1.00 (0.98;1.02)	0.840758	0.99 (0.97;1.00)	0.126871
vsig4	Respiratory failure	respiratory	1001	1.82 (1.70;1.95)	8.89732e-68	1.07 (1.01;1.14)	0.0303391	1.14 (1.07;1.22)	2.65485e-05	1.17 (1.09;1.24)	1.76233e-06	1.13 (1.06;1.20)	0.0002048	1.10 (1.04;1.17)	0.00216563	0.99 (0.91;1.07)	0.821743	0.99 (0.97;1.02)	0.553927
inhbb	Mitral valve disease	circulatory system	951	1.35 (1.26;1.45)	1.00273e-18	1.07 (1.01;1.15)	0.0303478	1.11 (1.04;1.18)	0.00209178	1.10 (1.03;1.17)	0.0053014	1.09 (1.02;1.16)	0.011663	1.07 (1.01;1.14)	0.0323455	1.01 (0.98;1.04)	0.621858	1.00 (0.98;1.03)	0.687812
ret	Impaired fasting glucose	endocrine/metabolic	761	1.32 (1.23;1.42)	9.31706e-14	1.08 (1.01;1.16)	0.030351	1.21 (1.13;1.30)	1.47924e-07	1.11 (1.04;1.20)	0.00325983	1.13 (1.06;1.22)	0.000609186	1.10 (1.02;1.18)	0.0119449	0.98 (0.95;1.02)	0.412709	0.99 (0.97;1.02)	0.708212
fam20a	Intestinal infection	infectious diseases	1871	1.24 (1.19;1.30)	8.93519e-20	1.05 (1.00;1.10)	0.0303552	1.08 (1.03;1.13)	0.0020368	1.08 (1.03;1.13)	0.00100706	1.05 (1.00;1.10)	0.0323386	1.06 (1.01;1.11)	0.0132126	0.99 (0.97;1.01)	0.324283	1.02 (1.00;1.04)	0.0187415
lmnb2	Ascites (non malignant)	digestive	334	1.42 (1.26;1.59)	2.01841e-09	1.13 (1.01;1.26)	0.0303574	1.21 (1.08;1.35)	0.000671034	1.19 (1.07;1.33)	0.00176193	1.17 (1.05;1.30)	0.00521797	1.14 (1.02;1.27)	0.0174975	0.97 (0.91;1.04)	0.383095	1.03 (1.00;1.07)	0.0786079
pi16	Hypercholesterolemia	endocrine/metabolic	5022	0.93 (0.91;0.96)	2.32253e-06	0.97 (0.94;1.00)	0.0303623	0.92 (0.89;0.94)	2.14702e-09	0.93 (0.90;0.95)	3.19876e-07	0.95 (0.92;0.97)	9.41627e-05	0.96 (0.93;0.98)	0.0012818	1.00 (0.99;1.02)	0.740742	1.00 (0.99;1.01)	0.396826
ifi30	Disorders of calcium/phosphorus metabolism	endocrine/metabolic	444	1.57 (1.42;1.73)	7.53197e-19	1.11 (1.01;1.22)	0.0303678	1.24 (1.13;1.37)	1.11989e-05	1.23 (1.11;1.35)	3.10671e-05	1.19 (1.09;1.31)	0.00026414	1.16 (1.05;1.28)	0.0022361	0.99 (0.95;1.04)	0.732338	1.03 (0.99;1.06)	0.0978069
pcdhb15	Acute renal failure	genitourinary	2346	1.16 (1.12;1.21)	4.53596e-13	1.05 (1.00;1.09)	0.0303718	1.05 (1.01;1.09)	0.0229698	1.07 (1.03;1.12)	0.000588517	1.03 (0.99;1.07)	0.131703	1.04 (1.00;1.09)	0.0347924	1.01 (0.99;1.03)	0.443759	1.00 (0.99;1.02)	0.781225
epha2	Iron deficiency anemias, unspecified or not due to blood loss	hematopoietic	1831	1.47 (1.40;1.54)	8.5422e-52	1.05 (1.00;1.10)	0.0303794	1.20 (1.15;1.26)	5.79392e-15	1.20 (1.14;1.25)	3.40442e-14	1.15 (1.10;1.21)	2.5168e-09	1.10 (1.05;1.15)	0.000109325	0.98 (0.97;1.00)	0.122557	1.00 (0.99;1.02)	0.777579
fstl3	Delirium due to conditions classified elsewhere	mental disorders	776	1.44 (1.33;1.55)	6.22102e-20	1.08 (1.01;1.17)	0.0303803	1.16 (1.08;1.25)	9.63903e-05	1.11 (1.03;1.20)	0.00469864	1.14 (1.06;1.23)	0.000412258	1.11 (1.03;1.20)	0.0042785	0.98 (0.94;1.01)	0.157073	1.02 (0.99;1.04)	0.242206
cd274	Altered mental status	mental disorders	848	1.24 (1.16;1.33)	1.33849e-09	1.08 (1.01;1.16)	0.0303817	1.11 (1.03;1.19)	0.00378765	1.10 (1.03;1.18)	0.00618035	1.10 (1.03;1.18)	0.00715877	1.09 (1.02;1.17)	0.0154257	0.98 (0.95;1.01)	0.188086	1.00 (0.98;1.03)	0.757363
fstl3	Dizziness and giddiness (Light-headedness and vertigo)	sense organs	1739	1.19 (1.13;1.25)	1.27519e-11	1.05 (1.00;1.11)	0.0303819	1.08 (1.03;1.13)	0.00278602	1.06 (1.01;1.11)	0.0160107	1.07 (1.02;1.12)	0.00691389	1.06 (1.01;1.11)	0.023229	0.98 (0.96;1.00)	0.108206	1.01 (0.99;1.03)	0.2987
hsdl2	Other chronic nonalcoholic liver disease	digestive	661	1.37 (1.27;1.48)	1.72566e-15	1.09 (1.01;1.17)	0.030382	1.26 (1.17;1.37)	2.31941e-09	1.27 (1.18;1.38)	6.53009e-10	1.20 (1.11;1.29)	4.09544e-06	1.09 (1.01;1.18)	0.024898	0.97 (0.94;1.00)	0.0477839	1.03 (1.00;1.05)	0.0302625
col15a1	Septicemia	infectious diseases	1306	1.27 (1.20;1.35)	3.39859e-17	1.06 (1.01;1.12)	0.0303834	0.99 (0.94;1.05)	0.838898	1.03 (0.97;1.08)	0.356116	1.04 (0.98;1.10)	0.169323	1.05 (0.99;1.11)	0.0755936	0.98 (0.96;1.01)	0.1563	0.99 (0.97;1.01)	0.426947
spint2	Type 2 diabetes	endocrine/metabolic	2674	1.21 (1.16;1.26)	1.33114e-21	1.04 (1.00;1.08)	0.0303839	1.01 (0.97;1.05)	0.741381	1.02 (0.98;1.06)	0.243076	1.02 (0.98;1.06)	0.392899	1.07 (1.03;1.11)	0.00103148	1.01 (0.99;1.03)	0.345873	1.00 (0.98;1.01)	0.601352
aplp1	Heart failure NOS	circulatory system	1506	0.80 (0.76;0.84)	3.44383e-18	0.95 (0.90;0.99)	0.0303859	0.84 (0.80;0.89)	6.13459e-11	0.84 (0.79;0.88)	6.00582e-12	0.88 (0.84;0.93)	1.13825e-06	0.89 (0.85;0.94)	1.23197e-05			1.00 (0.98;1.02)	0.986361
angpt2	Chemotherapy	neoplasms	2017	1.20 (1.15;1.25)	4.995e-15	1.05 (1.00;1.10)	0.0303901	1.09 (1.05;1.14)	8.92691e-05	1.09 (1.04;1.14)	0.000262543	1.09 (1.04;1.14)	0.000264398	1.07 (1.02;1.11)	0.0058911	0.98 (0.96;1.00)	0.0304663	1.00 (0.98;1.01)	0.757987
spint1	Renal failure NOS	genitourinary	240	1.46 (1.28;1.66)	7.72468e-09	1.15 (1.01;1.31)	0.0303906	1.22 (1.07;1.38)	0.00255918	1.20 (1.05;1.36)	0.00570527	1.21 (1.06;1.37)	0.00403806	1.17 (1.03;1.33)	0.0169556	1.04 (0.97;1.12)	0.275674	1.04 (0.99;1.10)	0.080828
agr3	Vitamin D deficiency	endocrine/metabolic	948	1.21 (1.14;1.29)	4.23845e-09	1.07 (1.01;1.14)	0.030394	1.14 (1.07;1.22)	3.34569e-05	1.15 (1.08;1.23)	1.75532e-05	1.11 (1.04;1.18)	0.00153436	1.09 (1.02;1.16)	0.00759765			1.01 (0.99;1.04)	0.398158
spink1	Proteinuria	endocrine/metabolic	204	2.19 (1.89;2.53)	5.4289e-26	1.17 (1.01;1.35)	0.0303999	1.34 (1.16;1.55)	5.90126e-05	1.37 (1.19;1.58)	1.95136e-05	1.29 (1.12;1.48)	0.000451805	1.27 (1.11;1.47)	0.000793148	0.99 (0.93;1.06)	0.796776	1.01 (0.96;1.07)	0.622508
ctrl	Arthropathy NOS	musculoskeletal	5579	0.92 (0.89;0.94)	6.4215e-11	0.97 (0.95;1.00)	0.0304038	0.97 (0.95;1.00)	0.0344068	0.97 (0.95;1.00)	0.0330487	0.97 (0.94;1.00)	0.0215786	0.97 (0.95;1.00)	0.0387774	1.00 (0.98;1.01)	0.571131	1.00 (0.99;1.01)	0.519677
stat2	Iron deficiency anemias, unspecified or not due to blood loss	hematopoietic	1776	1.17 (1.12;1.23)	4.99206e-11	1.05 (1.00;1.10)	0.030406	1.11 (1.06;1.16)	2.11842e-05	1.11 (1.06;1.16)	2.48311e-05	1.06 (1.01;1.11)	0.01028	1.05 (1.00;1.10)	0.030406	1.00 (0.97;1.03)	0.985977	0.99 (0.98;1.01)	0.557494
umod	Unspecified monoarthritis	musculoskeletal	2855	0.83 (0.80;0.86)	1.89238e-22	0.96 (0.93;1.00)	0.0304068	0.91 (0.87;0.94)	1.62918e-07	0.92 (0.89;0.96)	1.26661e-05	0.96 (0.92;0.99)	0.01858	0.95 (0.91;0.98)	0.00447191	1.00 (0.99;1.02)	0.755471	1.01 (1.00;1.02)	0.198702
lrig3	Gout	endocrine/metabolic	772	1.33 (1.23;1.43)	2.94286e-14	1.08 (1.01;1.16)	0.0304069	1.10 (1.03;1.19)	0.0064574	1.10 (1.03;1.18)	0.00815334	1.08 (1.01;1.16)	0.0304069	1.08 (1.01;1.16)	0.0304069	0.99 (0.96;1.02)	0.495928	1.01 (0.99;1.04)	0.302094
tff3	Other disorders of metabolism	endocrine/metabolic	387	1.54 (1.38;1.71)	6.61788e-15	1.12 (1.01;1.24)	0.0304116	1.30 (1.17;1.45)	1.42687e-06	1.29 (1.16;1.43)	2.79884e-06	1.23 (1.11;1.36)	9.62993e-05	1.21 (1.09;1.34)	0.000372743	0.95 (0.84;1.07)	0.40642	0.99 (0.96;1.03)	0.656293
mmp12	Atrial fibrillation and flutter	circulatory system	1472	1.26 (1.19;1.33)	1.05678e-15	1.06 (1.01;1.12)	0.0304124	1.12 (1.06;1.18)	2.08057e-05	1.13 (1.07;1.19)	4.27564e-06	1.14 (1.08;1.20)	1.02053e-06	1.11 (1.05;1.17)	0.000136974	1.00 (0.97;1.02)	0.830039	1.01 (0.99;1.02)	0.507018
psap	Type 1 diabetes	endocrine/metabolic	207	1.77 (1.53;2.04)	3.52293e-15	1.16 (1.01;1.34)	0.0304164	1.41 (1.23;1.62)	1.18813e-06	1.39 (1.21;1.60)	2.73372e-06	1.22 (1.06;1.40)	0.00519116	1.20 (1.04;1.37)	0.0108907	1.03 (0.97;1.10)	0.284396	1.08 (1.03;1.14)	0.00152303
chchd10	Postinflammatory pulmonary fibrosis	respiratory	464	1.54 (1.39;1.70)	1.46252e-16	1.11 (1.01;1.22)	0.0304239	1.22 (1.10;1.34)	6.2703e-05	1.16 (1.06;1.28)	0.0017955	1.15 (1.04;1.26)	0.00461937	1.12 (1.02;1.23)	0.0195654	1.02 (0.96;1.09)	0.537614	0.99 (0.95;1.03)	0.618702
vit	Hyperpotassemia	endocrine/metabolic	442	1.52 (1.37;1.69)	4.53039e-15	1.11 (1.01;1.22)	0.0304282	1.05 (0.95;1.16)	0.376441	1.11 (1.02;1.22)	0.0222843	1.16 (1.06;1.27)	0.00181313	1.15 (1.05;1.26)	0.0030533	1.03 (0.98;1.07)	0.208571	1.00 (0.97;1.04)	0.816649
lrrn1	Bronchopneumonia and lung abscess	respiratory	261	0.70 (0.62;0.79)	1.23437e-08	0.87 (0.77;0.99)	0.0304294	0.73 (0.64;0.82)	3.34013e-07	0.76 (0.67;0.86)	1.20937e-05	0.82 (0.73;0.93)	0.00146477	0.86 (0.76;0.97)	0.0172892	0.99 (0.94;1.05)	0.851956	1.02 (0.97;1.07)	0.511509
rbp2	Noninfectious gastroenteritis	digestive	1254	1.18 (1.11;1.24)	2.22968e-08	1.06 (1.01;1.12)	0.0304296	1.08 (1.02;1.14)	0.00584302	1.09 (1.03;1.15)	0.00286251	1.08 (1.02;1.15)	0.00495009	1.06 (1.01;1.12)	0.0307721	1.00 (0.97;1.02)	0.757568	1.00 (0.98;1.02)	0.909807
tnfrsf9	Acidosis	endocrine/metabolic	483	1.66 (1.51;1.83)	8.19326e-26	1.10 (1.01;1.21)	0.0304302	1.07 (0.97;1.17)	0.163954	1.10 (1.00;1.20)	0.0392275	1.16 (1.06;1.27)	0.00171723	1.14 (1.04;1.24)	0.00563245	1.06 (1.01;1.11)	0.0127653	1.03 (1.00;1.07)	0.0677882
c19orf12	Other mental disorder	mental disorders	6491	1.10 (1.08;1.13)	9.75604e-15	1.03 (1.00;1.05)	0.0304332	1.11 (1.09;1.14)	1.29702e-17	1.06 (1.03;1.08)	6.00234e-06	1.05 (1.02;1.08)	0.000104826	1.03 (1.01;1.06)	0.00974201	0.96 (0.91;1.02)	0.163351	1.00 (0.99;1.01)	0.889267
lgals8	Iron deficiency anemias, unspecified or not due to blood loss	hematopoietic	1915	1.17 (1.12;1.23)	6.14027e-12	1.05 (1.00;1.10)	0.0304371	1.10 (1.05;1.15)	5.65957e-05	1.10 (1.05;1.15)	4.16282e-05	1.06 (1.01;1.11)	0.0117755	1.05 (1.00;1.10)	0.0310154	1.00 (0.98;1.02)	0.822056	1.00 (0.98;1.01)	0.738564
dbi	Circulatory disease NEC	circulatory system	3395	1.10 (1.06;1.14)	6.39708e-08	1.04 (1.00;1.07)	0.0304378	1.12 (1.08;1.15)	4.72849e-10	1.05 (1.02;1.09)	0.00307536	1.06 (1.02;1.10)	0.000861959	1.05 (1.01;1.08)	0.0111485	1.00 (0.98;1.02)	0.914492	1.00 (0.99;1.01)	0.752208
vegfa	Other anemias	hematopoietic	2463	1.24 (1.19;1.29)	7.49322e-26	1.05 (1.00;1.09)	0.0304385	1.12 (1.08;1.17)	1.04322e-08	1.10 (1.06;1.15)	2.91249e-06	1.08 (1.04;1.13)	0.000107155	1.08 (1.04;1.13)	0.000107377	1.00 (0.98;1.02)	0.907103	1.00 (0.98;1.01)	0.572089
il2ra	Other disorders of intestine	digestive	674	1.25 (1.16;1.35)	1.50731e-08	1.09 (1.01;1.17)	0.030441	1.14 (1.06;1.23)	0.000519583	1.13 (1.05;1.22)	0.00159011	1.11 (1.03;1.19)	0.00829589	1.11 (1.03;1.20)	0.00678089	1.03 (0.99;1.07)	0.142508	0.98 (0.96;1.01)	0.214117
icam1	Peripheral vascular disease, unspecified	circulatory system	562	1.66 (1.52;1.81)	8.11413e-31	1.10 (1.01;1.19)	0.0304427	1.26 (1.16;1.38)	3.87791e-08	1.19 (1.09;1.29)	7.03858e-05	1.14 (1.05;1.24)	0.00264577	1.12 (1.03;1.21)	0.0091302	0.97 (0.94;1.01)	0.161782	1.00 (0.97;1.03)	0.893149
crhbp	Hypovolemia	endocrine/metabolic	1211	1.30 (1.23;1.38)	1.35147e-18	1.06 (1.01;1.13)	0.030446	1.06 (1.00;1.12)	0.0465679	1.09 (1.03;1.15)	0.00443841	1.08 (1.02;1.14)	0.00783901	1.07 (1.01;1.13)	0.0165671	0.99 (0.96;1.01)	0.278056	1.01 (0.98;1.03)	0.636088
bcl2	Hyperpotassemia	endocrine/metabolic	443	1.45 (1.32;1.60)	1.73374e-14	1.11 (1.01;1.22)	0.0304496	1.16 (1.06;1.28)	0.00194293	1.18 (1.08;1.30)	0.000491516	1.19 (1.08;1.31)	0.000294809	1.17 (1.06;1.28)	0.00122447			0.99 (0.94;1.05)	0.769235
akr7l	Obesity	endocrine/metabolic	2949	1.25 (1.20;1.29)	2.69537e-32	1.04 (1.00;1.08)	0.0304595	1.13 (1.09;1.17)	4.34161e-11	1.08 (1.04;1.12)	2.77948e-05	1.06 (1.02;1.10)	0.00199421	1.04 (1.00;1.08)	0.0505537	1.00 (0.98;1.02)	0.859319	1.00 (0.99;1.01)	0.846637
vsig4	Essential hypertension	circulatory system	8723	1.28 (1.26;1.31)	9.39792e-106	1.02 (1.00;1.05)	0.0304613	1.08 (1.06;1.10)	1.08297e-12	1.06 (1.04;1.08)	1.61e-07	1.04 (1.02;1.06)	0.000121904	1.04 (1.01;1.06)	0.00112298	1.00 (0.98;1.02)	0.924947	0.99 (0.99;1.00)	0.0899743
lgals1	Other chronic nonalcoholic liver disease	digestive	696	1.57 (1.45;1.69)	1.4836e-30	1.09 (1.01;1.17)	0.0304657	1.16 (1.07;1.25)	0.000125342	1.16 (1.07;1.25)	0.000139992	1.17 (1.08;1.26)	4.70935e-05	1.13 (1.05;1.22)	0.00131782	0.95 (0.92;0.98)	0.00296546	1.03 (1.00;1.06)	0.088575
lgals9	Cirrhosis of liver without mention of alcohol	digestive	207	2.72 (2.35;3.14)	1.97345e-42	1.16 (1.01;1.34)	0.0304659	1.72 (1.50;1.98)	3.68199e-14	1.61 (1.40;1.85)	3.86705e-11	1.48 (1.29;1.70)	3.22588e-08	1.27 (1.11;1.46)	0.000635184	1.07 (1.00;1.14)	0.0410801	1.08 (1.03;1.14)	0.00202776
ccl4	Heart failure NOS	circulatory system	1505	1.21 (1.15;1.28)	5.57521e-13	1.06 (1.01;1.11)	0.0304659	1.18 (1.12;1.24)	4.01321e-10	1.10 (1.04;1.15)	0.00039691	1.09 (1.03;1.14)	0.00157014	1.06 (1.01;1.12)	0.0172667	1.01 (0.99;1.03)	0.195036	1.01 (0.99;1.03)	0.174944
rcc1	Obstructive chronic bronchitis	respiratory	809	1.26 (1.18;1.35)	1.09682e-10	1.08 (1.01;1.16)	0.0304663	1.17 (1.09;1.25)	1.74855e-05	1.10 (1.02;1.18)	0.00881835	1.09 (1.01;1.17)	0.0193396	1.08 (1.01;1.16)	0.0304663			1.00 (0.98;1.03)	0.807484
clmp	Obesity	endocrine/metabolic	3142	1.78 (1.71;1.85)	1.30631e-194	0.96 (0.93;1.00)	0.0304674	0.94 (0.91;0.98)	0.00136589	0.95 (0.92;0.99)	0.00571853	0.96 (0.92;0.99)	0.0114727	0.96 (0.93;1.00)	0.0264797	1.01 (1.00;1.03)	0.050257	1.00 (0.99;1.01)	0.721782
ifi30	Cerebrovascular disease	circulatory system	507	1.38 (1.25;1.51)	5.90081e-11	1.10 (1.01;1.21)	0.0304681	1.19 (1.08;1.30)	0.000273846	1.17 (1.07;1.28)	0.000500781	1.18 (1.08;1.29)	0.000279946	1.17 (1.06;1.28)	0.000901669	1.00 (0.96;1.04)	0.883566	1.00 (0.97;1.03)	0.970417
spon1	Bacterial infection NOS	infectious diseases	857	1.36 (1.27;1.46)	5.1376e-17	1.08 (1.01;1.15)	0.0304684	1.23 (1.15;1.32)	6.46974e-09	1.17 (1.09;1.26)	6.86699e-06	1.11 (1.04;1.19)	0.00241374	1.10 (1.03;1.18)	0.00692501	0.99 (0.96;1.02)	0.678277	0.99 (0.96;1.01)	0.366552
fgf23	Edema	symptoms	993	1.41 (1.32;1.51)	6.45701e-25	1.07 (1.01;1.14)	0.0304728	1.14 (1.07;1.22)	5.80036e-05	1.12 (1.05;1.19)	0.000776392	1.12 (1.05;1.19)	0.00051311	1.11 (1.04;1.19)	0.00111569	1.01 (0.98;1.04)	0.416132	1.02 (1.00;1.05)	0.0962483
vnn2	Altered mental status	mental disorders	848	1.21 (1.13;1.30)	3.61759e-08	1.08 (1.01;1.15)	0.0304748	1.12 (1.05;1.20)	0.000990275	1.12 (1.05;1.20)	0.000884092	1.09 (1.02;1.16)	0.0154949	1.08 (1.01;1.16)	0.0262055	1.00 (0.97;1.03)	0.837775	1.00 (0.98;1.03)	0.924274
psap	Myocardial infarction	circulatory system	1542	1.34 (1.27;1.41)	6.83717e-28	1.06 (1.01;1.11)	0.0304748	1.13 (1.08;1.19)	1.15954e-06	1.13 (1.07;1.19)	4.16467e-06	1.09 (1.03;1.14)	0.0012099	1.06 (1.01;1.12)	0.0152358	1.00 (0.98;1.02)	0.773041	1.02 (1.01;1.04)	0.0103749
ntrk2	Hypoglycemia	endocrine/metabolic	363	1.41 (1.27;1.57)	1.89995e-10	1.12 (1.01;1.24)	0.030476	1.26 (1.13;1.40)	2.25707e-05	1.38 (1.24;1.53)	2.18444e-09	1.30 (1.18;1.45)	6.11294e-07	1.15 (1.04;1.28)	0.00836583	0.97 (0.87;1.07)	0.536578	1.03 (0.99;1.08)	0.0995915
cd274	Abnormality of gait	neurological	1215	1.23 (1.16;1.30)	7.95968e-12	1.07 (1.01;1.13)	0.030487	1.07 (1.01;1.14)	0.0135814	1.07 (1.01;1.13)	0.0255375	1.07 (1.01;1.14)	0.0157972	1.07 (1.01;1.13)	0.0222314	1.01 (0.98;1.04)	0.562052	1.00 (0.98;1.03)	0.725828
rnf149	Constipation	digestive	2905	1.19 (1.14;1.23)	8.86668e-19	1.04 (1.00;1.08)	0.0304871	1.10 (1.06;1.14)	5.7431e-07	1.08 (1.04;1.12)	1.92957e-05	1.07 (1.03;1.11)	0.000197894	1.07 (1.03;1.11)	0.000404358	1.01 (0.99;1.03)	0.269247	1.01 (1.00;1.03)	0.0516927
gm2a	Gram negative septicemia	infectious diseases	305	1.58 (1.40;1.78)	5.76359e-14	1.13 (1.01;1.27)	0.030496	1.20 (1.07;1.35)	0.00158706	1.20 (1.07;1.34)	0.00167314	1.18 (1.06;1.32)	0.00365399	1.16 (1.04;1.30)	0.00973488	1.02 (0.97;1.07)	0.557409	1.01 (0.97;1.05)	0.708917
angpt2	Abnormal findings examination of lungs	respiratory	618	1.42 (1.30;1.54)	1.47401e-16	1.09 (1.01;1.19)	0.0304972	1.21 (1.11;1.31)	5.79137e-06	1.19 (1.10;1.29)	3.39888e-05	1.18 (1.09;1.28)	6.35564e-05	1.14 (1.05;1.24)	0.00201048	1.00 (0.97;1.04)	0.914166	1.01 (0.98;1.04)	0.519591
pcbd1	Circulatory disease NEC	circulatory system	3192	1.18 (1.14;1.22)	2.13977e-18	1.04 (1.00;1.08)	0.0305022	1.18 (1.13;1.22)	6.82873e-19	1.10 (1.06;1.14)	1.84337e-07	1.08 (1.04;1.12)	5.73977e-05	1.05 (1.01;1.08)	0.0145991	0.99 (0.98;1.01)	0.335341	1.00 (0.99;1.01)	0.939075
ntprobnp	Decubitus ulcer	dermatologic	625	1.38 (1.27;1.50)	3.45827e-14	1.09 (1.01;1.18)	0.0305081	1.38 (1.28;1.49)	1.00374e-15	1.30 (1.20;1.40)	5.95703e-11	1.23 (1.14;1.34)	1.91816e-07	1.15 (1.07;1.25)	0.000322572	0.97 (0.94;1.01)	0.121232	1.03 (1.00;1.06)	0.0734849
asgr1	Spinal stenosis of lumbar region	musculoskeletal	571	1.31 (1.20;1.43)	4.51026e-10	1.10 (1.01;1.19)	0.0305117	1.21 (1.12;1.32)	5.29122e-06	1.20 (1.10;1.30)	2.01006e-05	1.19 (1.10;1.29)	3.28906e-05	1.15 (1.06;1.25)	0.00068203	1.00 (0.96;1.05)	0.824551	0.97 (0.94;1.00)	0.0376012
fcrl5	Cirrhosis of liver without mention of alcohol	digestive	206	1.88 (1.63;2.17)	3.66735e-18	1.16 (1.01;1.33)	0.0305141	1.39 (1.20;1.60)	6.79398e-06	1.30 (1.13;1.49)	0.000250976	1.23 (1.07;1.41)	0.00409979	1.25 (1.09;1.44)	0.00121063	1.02 (0.96;1.09)	0.521127	1.02 (0.97;1.07)	0.408926
ltbr	Urinary tract infection	genitourinary	3070	1.23 (1.18;1.27)	3.61235e-28	1.04 (1.00;1.08)	0.0305205	1.09 (1.05;1.13)	6.64427e-06	1.09 (1.05;1.13)	1.99358e-06	1.06 (1.02;1.10)	0.00170974	1.06 (1.02;1.09)	0.00265868	1.00 (0.98;1.01)	0.595381	1.01 (0.99;1.02)	0.367433
sct	Other specified gastritis	digestive	1343	0.85 (0.81;0.90)	1.68345e-09	0.94 (0.89;0.99)	0.0305262	0.92 (0.87;0.97)	0.00303924	0.91 (0.86;0.96)	0.000578311	0.91 (0.86;0.96)	0.000654211	0.93 (0.88;0.98)	0.00597657	0.99 (0.95;1.04)	0.803995	1.01 (0.99;1.03)	0.172282
otud7b	Obesity	endocrine/metabolic	3018	1.14 (1.10;1.18)	2.22442e-12	0.96 (0.93;1.00)	0.0305278	1.04 (1.00;1.08)	0.0302357	1.04 (1.00;1.08)	0.0374214	0.98 (0.94;1.01)	0.174131	0.96 (0.93;1.00)	0.0381243	0.98 (0.91;1.05)	0.570738	1.01 (0.99;1.02)	0.395572
tmprss11d	Respiratory insufficiency	respiratory	412	1.36 (1.23;1.49)	9.49216e-10	1.11 (1.01;1.22)	0.0305312	1.18 (1.07;1.31)	0.000906077	1.18 (1.07;1.30)	0.000772789	1.13 (1.03;1.25)	0.0111063	1.12 (1.01;1.23)	0.024046	1.01 (0.93;1.09)	0.887218	1.00 (0.96;1.04)	0.944645
tnfrsf21	E. coli	infectious diseases	818	1.33 (1.24;1.43)	5.01779e-15	1.08 (1.01;1.16)	0.030532	1.06 (0.99;1.14)	0.0907337	1.06 (0.99;1.14)	0.0797431	1.10 (1.02;1.17)	0.00995449	1.08 (1.01;1.16)	0.0304422	0.91 (0.83;1.01)	0.0641455	1.01 (0.98;1.04)	0.42091
epha4	Acute renal failure	genitourinary	2286	1.21 (1.16;1.26)	3.82045e-19	1.05 (1.00;1.09)	0.0305326	1.00 (0.96;1.05)	0.830969	1.03 (0.99;1.08)	0.141033	1.03 (0.98;1.07)	0.240104	1.07 (1.02;1.11)	0.00181475	1.00 (0.98;1.02)	0.766855	1.01 (0.99;1.02)	0.269158
adamts8	Rheumatoid arthritis	musculoskeletal	646	0.75 (0.69;0.81)	1.42439e-13	0.92 (0.85;0.99)	0.0305457	0.78 (0.72;0.85)	7.11938e-10	0.79 (0.73;0.85)	1.34431e-09	0.90 (0.83;0.97)	0.00668198	0.90 (0.83;0.97)	0.00787883	0.99 (0.95;1.02)	0.462054	0.99 (0.96;1.02)	0.378685
mb	Other anemias	hematopoietic	2474	1.16 (1.10;1.21)	9.66635e-10	1.05 (1.00;1.09)	0.0305502	1.01 (0.97;1.05)	0.565393	1.04 (1.00;1.08)	0.0722017	1.05 (1.01;1.09)	0.0165707	1.04 (1.00;1.08)	0.0444828			1.01 (0.99;1.02)	0.291026
apof	Cellulitis and abscess of arm/hand	dermatologic	1047	0.83 (0.78;0.89)	1.08288e-08	1.07 (1.01;1.14)	0.0305521	0.94 (0.89;1.00)	0.0635983	1.09 (1.02;1.16)	0.00783921	1.09 (1.03;1.16)	0.00499451	1.08 (1.01;1.15)	0.014939	0.94 (0.82;1.08)	0.388451	1.01 (0.99;1.03)	0.4741
lilra5	Constipation	digestive	3041	1.15 (1.11;1.19)	6.59896e-14	1.04 (1.00;1.08)	0.0305605	1.07 (1.03;1.10)	0.000458446	1.06 (1.02;1.09)	0.0028541	1.05 (1.01;1.09)	0.00769954	1.05 (1.01;1.08)	0.0121395	0.99 (0.98;1.01)	0.511399	1.00 (0.99;1.02)	0.680677
gfra1	Type 1 diabetes	endocrine/metabolic	215	2.08 (1.80;2.39)	4.25463e-24	1.16 (1.01;1.33)	0.0305629	1.72 (1.50;1.97)	8.34085e-15	1.53 (1.34;1.75)	7.34797e-10	1.57 (1.37;1.80)	5.41975e-11	1.35 (1.18;1.55)	1.2654e-05	0.99 (0.93;1.07)	0.884194	0.98 (0.94;1.03)	0.499566
hpgds	Pulmonary collapse; interstitial and compensatory emphysema	respiratory	881	0.80 (0.75;0.86)	9.49029e-11	0.93 (0.87;0.99)	0.0305657	0.85 (0.79;0.91)	1.16537e-06	0.89 (0.83;0.95)	0.000426436	0.90 (0.84;0.96)	0.00242377	0.91 (0.86;0.98)	0.00748675	1.00 (0.97;1.03)	0.855199	1.01 (0.98;1.03)	0.600523
ly9	Other anemias	hematopoietic	2422	1.14 (1.09;1.18)	6.15448e-10	1.05 (1.00;1.09)	0.0305724	1.02 (0.98;1.06)	0.280618	1.02 (0.98;1.06)	0.299298	1.03 (0.99;1.07)	0.197457	1.05 (1.01;1.09)	0.0189587	1.00 (0.98;1.02)	0.872119	0.99 (0.97;1.00)	0.0665715
itga5	Other diseases of respiratory system, NEC	respiratory	3984	1.18 (1.14;1.22)	1.79844e-23	1.04 (1.00;1.07)	0.0305754	1.09 (1.06;1.13)	2.78558e-08	1.08 (1.04;1.11)	5.51782e-06	1.04 (1.01;1.07)	0.010915	1.05 (1.01;1.08)	0.00452808	1.00 (0.98;1.02)	0.89594	1.00 (0.99;1.01)	0.992094
calb2	Proteinuria	endocrine/metabolic	203	1.70 (1.47;1.96)	5.12031e-13	1.17 (1.01;1.34)	0.0305761	1.23 (1.07;1.41)	0.00363872	1.19 (1.03;1.36)	0.015185	1.18 (1.03;1.36)	0.0186913	1.17 (1.02;1.35)	0.025117	1.06 (0.99;1.13)	0.110762
vegfa	Inflammatory and toxic neuropathy	neurological	462	1.30 (1.18;1.43)	3.54276e-08	1.11 (1.01;1.21)	0.0305855	1.18 (1.08;1.30)	0.00036749	1.15 (1.05;1.27)	0.00231227	1.15 (1.05;1.26)	0.00314559	1.15 (1.05;1.26)	0.00376046	1.03 (0.99;1.07)	0.155712	1.01 (0.98;1.04)	0.643711
ccn3	Pleurisy; pleural effusion	respiratory	1853	1.22 (1.16;1.28)	1.29597e-14	1.05 (1.00;1.10)	0.0305874	1.04 (1.00;1.09)	0.0721375	1.05 (1.01;1.10)	0.0299181	1.03 (0.98;1.08)	0.263485	1.03 (0.98;1.08)	0.195828	1.01 (0.99;1.03)	0.469638	1.03 (1.01;1.05)	0.000491043
txndc15	Hyperpotassemia	endocrine/metabolic	475	1.31 (1.19;1.43)	7.8815e-09	1.10 (1.01;1.21)	0.0305881	1.09 (1.00;1.20)	0.0510017	1.09 (0.99;1.19)	0.0667814	1.12 (1.02;1.22)	0.0170819	1.11 (1.02;1.22)	0.0203185	1.06 (1.01;1.11)	0.026033	1.04 (1.00;1.08)	0.0377181
ulbp2	Phlebitis and thrombophlebitis of lower extremities	circulatory system	614	1.31 (1.20;1.42)	1.39754e-10	1.09 (1.01;1.18)	0.030591	1.13 (1.04;1.23)	0.0027833	1.13 (1.05;1.23)	0.0021186	1.09 (1.01;1.18)	0.0288433	1.09 (1.01;1.18)	0.0318875	1.00 (0.97;1.04)	0.939251	1.10 (1.07;1.13)	5.46589e-12
tgfb1	Primary pulmonary hypertension	circulatory system	298	1.44 (1.28;1.62)	1.13496e-09	1.14 (1.01;1.28)	0.0305935	1.22 (1.09;1.38)	0.000647136	1.22 (1.08;1.36)	0.00102042	1.19 (1.06;1.33)	0.00389738	1.12 (0.99;1.25)	0.0611612	0.92 (0.80;1.06)	0.253505	1.07 (0.98;1.18)	0.145289
ccdc80	Renal failure NOS	genitourinary	245	1.81 (1.58;2.08)	5.89544e-17	1.15 (1.01;1.30)	0.0305938	1.20 (1.06;1.36)	0.0048831	1.21 (1.06;1.37)	0.00333666	1.13 (0.99;1.28)	0.0639629	1.16 (1.03;1.32)	0.0187865	1.05 (0.99;1.11)	0.134779	1.00 (0.95;1.05)	0.967966
vsig2	Esophagitis, GERD and related diseases	digestive	1022	1.28 (1.20;1.37)	2.47207e-14	1.07 (1.01;1.14)	0.0305938	1.09 (1.03;1.17)	0.00472983	1.09 (1.03;1.16)	0.00468666	1.09 (1.02;1.16)	0.00652047	1.08 (1.01;1.14)	0.0211854	0.98 (0.95;1.01)	0.133901	1.00 (0.98;1.02)	0.827403
omd	Diabetic retinopathy	endocrine/metabolic	401	0.57 (0.52;0.64)	2.49367e-26	0.90 (0.81;0.99)	0.0305975	0.55 (0.50;0.61)	8.7605e-31	0.89 (0.81;0.99)	0.0319053	0.86 (0.78;0.96)	0.004778	0.88 (0.79;0.97)	0.011378	0.98 (0.94;1.02)	0.221386	0.99 (0.95;1.03)	0.555039
lect2	Staphylococcus infections	infectious diseases	469	1.35 (1.22;1.50)	9.07754e-09	1.11 (1.01;1.21)	0.0306054	1.16 (1.06;1.27)	0.00190155	1.14 (1.04;1.25)	0.0049225	1.12 (1.02;1.23)	0.0137067	1.13 (1.03;1.24)	0.00886114	0.96 (0.92;1.00)	0.054939	1.02 (0.99;1.05)	0.196908
dmd	Pneumonia	respiratory	1486	1.19 (1.13;1.25)	2.87768e-10	1.06 (1.01;1.12)	0.0306108	1.18 (1.12;1.25)	9.95643e-10	1.07 (1.01;1.13)	0.0155078	1.10 (1.04;1.16)	0.000509917	1.07 (1.01;1.13)	0.0157139
vwf	Cirrhosis of liver without mention of alcohol	digestive	209	1.62 (1.41;1.86)	3.77298e-12	1.16 (1.01;1.33)	0.0306153	1.30 (1.14;1.49)	0.000151242	1.28 (1.12;1.47)	0.000301103	1.21 (1.06;1.39)	0.00531286	1.17 (1.02;1.34)	0.0229883	1.07 (1.01;1.13)	0.0329507	1.02 (0.97;1.07)	0.452674
s100a13	Chronic renal failure [CKD]	genitourinary	1913	1.36 (1.30;1.42)	9.02519e-37	1.05 (1.00;1.10)	0.0306191	1.07 (1.02;1.12)	0.004954	1.07 (1.03;1.12)	0.00212879	1.05 (1.00;1.10)	0.0466496	1.04 (0.99;1.09)	0.106451	1.00 (0.97;1.03)	0.880789	0.99 (0.97;1.01)	0.228223
angpt2	Sleep apnea	neurological	780	1.40 (1.30;1.50)	4.51624e-20	1.08 (1.01;1.16)	0.0306245	1.26 (1.18;1.36)	1.06497e-10	1.21 (1.13;1.30)	1.74838e-07	1.18 (1.10;1.27)	3.77753e-06	1.14 (1.06;1.22)	0.000462463	1.03 (1.00;1.07)	0.0297726	1.01 (0.98;1.03)	0.624726
ltb	Hematuria	genitourinary	1526	0.96 (0.91;1.01)	0.107541	0.95 (0.90;0.99)	0.0306273	0.95 (0.90;1.00)	0.0530996	0.94 (0.89;0.99)	0.0156941	0.95 (0.90;1.00)	0.036524	0.95 (0.90;0.99)	0.029809	0.94 (0.92;0.96)	3.91045e-08	1.00 (0.98;1.02)	0.96391
gcnt1	Staphylococcus infections	infectious diseases	479	1.33 (1.22;1.46)	1.27227e-09	1.10 (1.01;1.21)	0.0306278	1.14 (1.04;1.25)	0.00481142	1.14 (1.04;1.25)	0.00404846	1.14 (1.04;1.25)	0.00440229	1.15 (1.05;1.25)	0.00322952	0.97 (0.93;1.01)	0.184858	1.03 (1.00;1.06)	0.0909874
fabp5	E. coli	infectious diseases	815	1.22 (1.14;1.31)	1.79719e-08	1.08 (1.01;1.16)	0.0306302	1.11 (1.03;1.19)	0.0048249	1.11 (1.03;1.19)	0.00360738	1.10 (1.02;1.18)	0.00800727	1.08 (1.01;1.16)	0.0260437	1.01 (0.97;1.06)	0.593034	1.02 (0.99;1.04)	0.271505
qsox1	Disease of tricuspid valve	circulatory system	604	1.30 (1.20;1.41)	2.28225e-10	1.09 (1.01;1.18)	0.0306312	1.16 (1.07;1.26)	0.00026963	1.15 (1.06;1.25)	0.0005358	1.15 (1.06;1.24)	0.000799597	1.11 (1.02;1.20)	0.0117241	1.00 (0.95;1.05)	0.914758	1.00 (0.96;1.03)	0.841154
polr2f	Shortness of breath	respiratory	1748	1.28 (1.22;1.35)	6.61646e-24	1.05 (1.00;1.11)	0.0306331	1.11 (1.06;1.16)	2.92215e-05	1.10 (1.05;1.16)	6.0109e-05	1.06 (1.01;1.11)	0.0214444	1.06 (1.01;1.11)	0.0240308			1.02 (1.00;1.05)	0.0236867
crhbp	Gout	endocrine/metabolic	830	1.50 (1.40;1.61)	1.40835e-29	1.08 (1.01;1.16)	0.030643	1.11 (1.03;1.18)	0.00435756	1.08 (1.01;1.15)	0.0337617	1.04 (0.98;1.12)	0.210009	1.05 (0.98;1.13)	0.140145	0.99 (0.96;1.02)	0.570884	1.01 (0.98;1.03)	0.470488
tnfrsf10b	Cancer of urinary organs (incl. kidney and bladder)	neoplasms	431	1.35 (1.21;1.50)	3.79019e-08	1.11 (1.01;1.23)	0.0306434	1.14 (1.04;1.26)	0.00751695	1.15 (1.04;1.27)	0.00493782	1.17 (1.06;1.29)	0.00201519	1.13 (1.02;1.24)	0.0167773	0.98 (0.93;1.03)	0.488254	1.00 (0.97;1.04)	0.896411
hnmt	Chronic airway obstruction	respiratory	1700	1.17 (1.12;1.23)	4.45588e-10	0.95 (0.90;1.00)	0.0306461	1.01 (0.96;1.06)	0.621638	1.00 (0.96;1.05)	0.905042	1.00 (0.95;1.05)	0.955001	0.99 (0.95;1.04)	0.732778	1.00 (0.98;1.03)	0.870138	0.99 (0.97;1.00)	0.129366
krt18	Other disorders of stomach and duodenum	digestive	574	1.41 (1.29;1.54)	8.00045e-15	1.10 (1.01;1.19)	0.0306481	1.25 (1.15;1.36)	1.46207e-07	1.18 (1.08;1.28)	0.000106702	1.16 (1.07;1.26)	0.000515429	1.14 (1.05;1.24)	0.00172936	0.98 (0.94;1.01)	0.177603	1.03 (1.00;1.06)	0.0368981
stc1	Heart failure NOS	circulatory system	1512	1.38 (1.31;1.45)	4.87081e-33	1.06 (1.01;1.11)	0.0306526	1.13 (1.07;1.19)	3.24112e-06	1.11 (1.05;1.16)	0.000112926	1.10 (1.04;1.16)	0.000313343	1.06 (1.01;1.12)	0.0240339	1.00 (0.97;1.03)	0.817387	0.99 (0.97;1.01)	0.366354
cd99l2	Osteoarthrosis NOS	musculoskeletal	1810	1.23 (1.18;1.29)	3.1776e-18	1.05 (1.00;1.10)	0.0306539	1.15 (1.09;1.20)	1.29304e-08	1.05 (1.01;1.10)	0.0276494	1.05 (1.00;1.10)	0.0630603	1.05 (1.00;1.10)	0.0308563	1.01 (0.98;1.03)	0.536651	1.01 (0.99;1.03)	0.303773
icam5	Pleurisy; pleural effusion	respiratory	1838	1.19 (1.14;1.25)	5.99241e-14	1.05 (1.00;1.10)	0.0306559	1.15 (1.10;1.20)	3.3451e-09	1.12 (1.07;1.17)	1.30776e-06	1.10 (1.05;1.16)	2.38185e-05	1.09 (1.04;1.14)	0.000169189	0.99 (0.97;1.01)	0.305232	0.97 (0.96;0.99)	0.000738267
relt	Emphysema	respiratory	524	1.54 (1.40;1.70)	4.38461e-19	1.10 (1.01;1.20)	0.0306589	1.20 (1.10;1.31)	4.86768e-05	1.21 (1.10;1.32)	3.2648e-05	1.18 (1.08;1.29)	0.000229858	1.11 (1.01;1.21)	0.0221592	1.00 (0.96;1.04)	0.994134	1.00 (0.97;1.04)	0.794508
clec5a	Chronic airway obstruction	respiratory	1710	1.52 (1.45;1.60)	9.65162e-62	1.05 (1.00;1.11)	0.0306714	1.19 (1.14;1.25)	1.16379e-12	1.10 (1.05;1.16)	9.50195e-05	1.12 (1.06;1.17)	8.88396e-06	1.08 (1.03;1.13)	0.00218032	1.01 (0.99;1.03)	0.409708	1.03 (1.01;1.05)	0.00118674
ocln	Occlusion and stenosis of precerebral arteries	circulatory system	246	1.57 (1.37;1.80)	7.98375e-11	1.15 (1.01;1.31)	0.030673	1.26 (1.11;1.44)	0.000507423	1.26 (1.10;1.43)	0.000708086	1.23 (1.08;1.40)	0.00189449	1.19 (1.04;1.35)	0.00935387	1.04 (0.93;1.16)	0.481477	1.02 (0.97;1.07)	0.496286
il1rl2	Alcoholism	mental disorders	1524	0.83 (0.79;0.87)	4.76499e-12	0.95 (0.90;0.99)	0.0306816	0.91 (0.87;0.96)	0.000819303	0.91 (0.87;0.96)	0.000310813	0.94 (0.89;0.99)	0.0128313	0.93 (0.89;0.98)	0.00702277	0.99 (0.97;1.02)	0.618624	0.97 (0.96;0.99)	0.00295515
gcnt1	Edema	symptoms	986	1.27 (1.19;1.35)	9.63967e-13	1.07 (1.01;1.14)	0.0306832	1.09 (1.02;1.16)	0.0115712	1.09 (1.02;1.16)	0.00768058	1.08 (1.02;1.15)	0.0135506	1.10 (1.03;1.17)	0.00249173	1.03 (0.99;1.06)	0.11008	1.01 (0.98;1.03)	0.460185
lgals3bp	Essential hypertension	circulatory system	8520	1.23 (1.20;1.26)	5.0806e-81	1.02 (1.00;1.05)	0.0306868	1.09 (1.07;1.11)	3.57458e-15	1.08 (1.06;1.10)	3.78854e-12	1.06 (1.04;1.08)	2.78027e-07	1.05 (1.03;1.07)	1.66264e-05	0.99 (0.98;1.01)	0.427623	1.01 (1.00;1.02)	0.00241812
ptprr	Arthropathy NOS	musculoskeletal	5579	0.92 (0.90;0.95)	1.37192e-09	0.97 (0.95;1.00)	0.0306882	0.87 (0.85;0.90)	1.56895e-23	0.88 (0.85;0.90)	8.06715e-22	0.97 (0.94;0.99)	0.0196553	0.97 (0.94;1.00)	0.0249049	1.01 (0.98;1.05)	0.448066	1.01 (0.99;1.02)	0.315942
il6	Cardiac pacemaker in situ	circulatory system	682	1.34 (1.24;1.46)	3.47397e-13	1.09 (1.01;1.17)	0.0306908	1.23 (1.13;1.33)	3.61163e-07	1.18 (1.09;1.28)	2.87342e-05	1.13 (1.05;1.22)	0.00125247	1.13 (1.04;1.21)	0.00252955			1.00 (0.97;1.02)	0.765628
stab2	Diverticulosis	digestive	4863	1.13 (1.09;1.16)	6.77706e-16	1.03 (1.00;1.06)	0.0306959	1.11 (1.08;1.14)	2.90266e-12	1.08 (1.05;1.11)	1.74402e-07	1.04 (1.01;1.07)	0.00448853	1.03 (1.01;1.06)	0.0180407	1.02 (1.01;1.04)	0.00428029	1.02 (1.01;1.03)	8.80164e-07
clec14a	Respiratory failure	respiratory	1001	1.37 (1.28;1.46)	2.24627e-21	1.07 (1.01;1.14)	0.0306962	1.06 (0.99;1.13)	0.0779131	1.03 (0.97;1.10)	0.314535	1.08 (1.01;1.15)	0.0215544	1.10 (1.04;1.18)	0.00190347	1.01 (0.99;1.05)	0.331219	0.99 (0.97;1.02)	0.434138
pcbd1	Other specified erythematous conditions	dermatologic	246	1.44 (1.27;1.64)	1.90425e-08	1.15 (1.01;1.30)	0.0306994	1.35 (1.19;1.53)	3.89511e-06	1.25 (1.10;1.42)	0.000481265	1.22 (1.08;1.39)	0.00169689	1.13 (1.00;1.29)	0.049058	1.02 (0.97;1.08)	0.422794	0.99 (0.95;1.04)	0.69793
plin1	Shortness of breath	respiratory	1714	1.21 (1.15;1.27)	2.67137e-14	1.05 (1.00;1.11)	0.0307026	1.09 (1.04;1.15)	0.000505176	1.10 (1.05;1.16)	8.64269e-05	1.07 (1.02;1.12)	0.00807083	1.05 (1.00;1.10)	0.0384824	1.01 (0.93;1.10)	0.743037	1.02 (1.00;1.04)	0.0183455
ggt5	Staphylococcus infections	infectious diseases	473	1.31 (1.19;1.43)	1.31757e-08	1.10 (1.01;1.21)	0.0307027	1.21 (1.10;1.32)	5.80938e-05	1.24 (1.13;1.36)	2.91068e-06	1.21 (1.10;1.32)	5.34337e-05	1.14 (1.04;1.25)	0.00517848	0.99 (0.95;1.03)	0.522107	1.00 (0.97;1.03)	0.845244
chi3l1	Rheumatic disease of the heart valves	circulatory system	470	1.36 (1.23;1.50)	9.21527e-10	1.11 (1.01;1.21)	0.0307077	1.20 (1.09;1.31)	0.000150461	1.21 (1.10;1.33)	6.47607e-05	1.17 (1.07;1.29)	0.000688207	1.16 (1.05;1.27)	0.00217671	0.94 (0.90;0.98)	0.00718062	1.04 (1.00;1.07)	0.0331261
epo	Myocardial infarction	circulatory system	1611	1.16 (1.10;1.22)	6.80378e-09	1.06 (1.01;1.11)	0.0307116	1.15 (1.09;1.21)	3.96329e-08	1.06 (1.01;1.12)	0.0160875	1.06 (1.01;1.12)	0.0142976	1.07 (1.02;1.12)	0.0073513	0.96 (0.90;1.03)	0.249087	0.98 (0.96;0.99)	0.00917038
adgrg1	Duodenal ulcer	digestive	278	1.41 (1.25;1.60)	3.36412e-08	1.14 (1.01;1.28)	0.0307126	1.38 (1.23;1.55)	4.15821e-08	1.30 (1.16;1.46)	1.07474e-05	1.25 (1.11;1.40)	0.000176974	1.17 (1.04;1.31)	0.00907739	1.03 (0.98;1.08)	0.247745	1.04 (0.99;1.08)	0.0871118
trem2	Malaise and fatigue	symptoms	1573	1.19 (1.13;1.26)	9.7388e-11	1.06 (1.01;1.11)	0.0307141	1.11 (1.06;1.17)	4.02192e-05	1.10 (1.05;1.16)	0.000137056	1.11 (1.05;1.17)	6.27153e-05	1.07 (1.01;1.12)	0.0117397	0.93 (0.88;0.98)	0.00559901	1.01 (0.99;1.02)	0.547836
glo1	Tobacco use disorder	mental disorders	1774	1.40 (1.34;1.47)	1.32116e-44	1.05 (1.00;1.10)	0.030715	1.39 (1.33;1.46)	3.33224e-42	1.35 (1.29;1.42)	9.37675e-36	1.09 (1.04;1.14)	0.000411509	1.06 (1.01;1.11)	0.0199382	1.03 (1.01;1.05)	0.0103984
tnfrsf10b	Occlusion and stenosis of precerebral arteries	circulatory system	253	1.70 (1.48;1.96)	9.11998e-14	1.15 (1.01;1.31)	0.0307161	1.34 (1.18;1.52)	8.10132e-06	1.27 (1.12;1.45)	0.000239046	1.26 (1.11;1.43)	0.000421148	1.19 (1.05;1.35)	0.0081387	0.96 (0.89;1.02)	0.2093	1.03 (0.98;1.07)	0.264424
dpt	Type 2 diabetes	endocrine/metabolic	2694	1.45 (1.40;1.51)	9.78853e-71	0.96 (0.92;1.00)	0.0307182	1.00 (0.96;1.04)	0.896604	1.03 (0.99;1.07)	0.176682	1.00 (0.96;1.04)	0.928377	1.00 (0.97;1.04)	0.888072	0.99 (0.97;1.00)	0.151236	1.00 (0.99;1.02)	0.710358
ceacam6	Abnormality of gait	neurological	1169	1.27 (1.19;1.35)	9.17547e-15	1.07 (1.01;1.13)	0.0307257	1.14 (1.07;1.21)	1.6414e-05	1.12 (1.06;1.19)	0.000157853	1.09 (1.03;1.16)	0.0029098	1.09 (1.03;1.15)	0.00420066	1.02 (0.99;1.05)	0.126093	1.01 (0.99;1.04)	0.218084
gdf15	Mineral deficiency NEC	endocrine/metabolic	206	1.93 (1.66;2.25)	8.08914e-18	1.17 (1.01;1.34)	0.0307267	1.43 (1.24;1.64)	7.58517e-07	1.42 (1.23;1.63)	1.12893e-06	1.34 (1.17;1.54)	3.92887e-05	1.22 (1.06;1.40)	0.00524209	1.06 (0.99;1.14)	0.101901
bambi	Other chronic ischemic heart disease, unspecified	circulatory system	2227	1.15 (1.10;1.20)	8.37847e-11	1.05 (1.00;1.09)	0.0307289	1.01 (0.97;1.06)	0.558041	1.02 (0.97;1.06)	0.425917	1.04 (1.00;1.08)	0.0781466	1.04 (0.99;1.08)	0.0912537	1.01 (0.99;1.03)	0.450782	1.02 (1.01;1.04)	0.00271518
mzb1	Atrial fibrillation and flutter	circulatory system	1479	1.24 (1.18;1.31)	2.90361e-16	1.06 (1.01;1.11)	0.030729	1.14 (1.08;1.21)	5.7154e-07	1.11 (1.05;1.17)	0.00011201	1.08 (1.03;1.14)	0.0034047	1.07 (1.02;1.13)	0.00775952	1.00 (0.97;1.02)	0.828965	1.00 (0.98;1.02)	0.814227
cd79b	Nausea and vomiting	symptoms	2065	1.19 (1.14;1.24)	7.50608e-15	1.05 (1.00;1.10)	0.0307393	1.06 (1.01;1.10)	0.012227	1.05 (1.00;1.09)	0.042747	1.03 (0.99;1.08)	0.147063	1.04 (1.00;1.09)	0.0493331	1.01 (0.99;1.03)	0.190722	1.01 (0.99;1.03)	0.192447
dnajb14	Iron deficiency anemias, unspecified or not due to blood loss	hematopoietic	1818	1.16 (1.11;1.22)	1.02068e-10	1.05 (1.00;1.10)	0.0307406	1.09 (1.04;1.15)	0.000147317	1.10 (1.05;1.15)	0.000106213	1.07 (1.02;1.12)	0.00747872	1.05 (1.00;1.10)	0.0307406	0.98 (0.96;1.00)	0.112496	1.00 (0.99;1.02)	0.694079
palm2	Altered mental status	mental disorders	808	1.41 (1.31;1.53)	2.58454e-19	1.08 (1.01;1.16)	0.0307418	1.22 (1.13;1.32)	2.00079e-07	1.20 (1.11;1.29)	3.52903e-06	1.10 (1.03;1.18)	0.00772574	1.09 (1.01;1.17)	0.0208692	1.01 (0.98;1.04)	0.615888	1.03 (0.99;1.06)	0.116826
igfbp4	Cerebrovascular disease	circulatory system	544	1.47 (1.34;1.61)	5.49642e-16	1.10 (1.01;1.20)	0.0307497	1.21 (1.11;1.33)	2.08195e-05	1.24 (1.14;1.36)	1.40101e-06	1.17 (1.07;1.28)	0.00034941	1.16 (1.06;1.27)	0.000768582	0.97 (0.94;1.01)	0.13241	0.98 (0.95;1.01)	0.125456
jam3	Myocardial infarction	circulatory system	1533	1.17 (1.11;1.23)	2.2834e-09	1.06 (1.01;1.11)	0.0307513	1.06 (1.01;1.12)	0.0167849	1.05 (1.00;1.11)	0.0455823	1.07 (1.02;1.13)	0.0101816	1.06 (1.01;1.12)	0.025446	1.01 (0.98;1.03)	0.547377	1.00 (0.98;1.01)	0.706256
ly96	Primary pulmonary hypertension	circulatory system	289	1.54 (1.36;1.73)	2.04746e-12	1.14 (1.01;1.28)	0.0307553	1.23 (1.09;1.38)	0.000729817	1.22 (1.08;1.37)	0.00115703	1.15 (1.02;1.29)	0.0202337	1.17 (1.04;1.32)	0.00776669	1.07 (0.90;1.27)	0.45207	1.00 (0.90;1.10)	0.920331
st6gal1	Bacterial infection NOS	infectious diseases	866	1.32 (1.24;1.42)	9.39271e-16	1.08 (1.01;1.15)	0.0307599	1.17 (1.09;1.25)	5.92685e-06	1.10 (1.03;1.18)	0.00644787	1.10 (1.03;1.17)	0.00634683	1.07 (1.00;1.15)	0.0412296	1.01 (0.98;1.05)	0.369782	1.01 (0.98;1.03)	0.532922
axl	Pneumonia	respiratory	1557	0.99 (0.94;1.05)	0.802927	0.95 (0.90;0.99)	0.0307629	0.85 (0.81;0.89)	1.01401e-10	0.87 (0.83;0.92)	1.20821e-07	0.93 (0.89;0.98)	0.00554573	0.95 (0.90;1.00)	0.0350419	1.00 (0.98;1.02)	0.991713	0.98 (0.96;1.00)	0.0737292
cpm	Obstructive chronic bronchitis	respiratory	839	1.25 (1.16;1.34)	7.99669e-10	0.93 (0.87;0.99)	0.0307646	1.02 (0.95;1.10)	0.557251	1.03 (0.96;1.10)	0.384535	1.00 (0.93;1.07)	0.977113	0.97 (0.91;1.04)	0.39198	1.00 (0.94;1.08)	0.928478	0.99 (0.96;1.01)	0.272736
ccl3	Other forms of chronic heart disease	circulatory system	970	1.44 (1.34;1.54)	1.52706e-25	1.07 (1.01;1.15)	0.030769	1.11 (1.04;1.19)	0.00126808	1.11 (1.04;1.19)	0.00179995	1.12 (1.05;1.20)	0.000395551	1.11 (1.04;1.19)	0.00124835	1.01 (0.98;1.04)	0.627553	1.02 (0.99;1.04)	0.136737
fga	Abnormal results of function study of liver	digestive	894	1.27 (1.19;1.36)	8.06193e-12	1.08 (1.01;1.15)	0.030771	1.14 (1.06;1.21)	0.000190328	1.09 (1.02;1.16)	0.0120521	1.07 (1.00;1.14)	0.0488657	1.06 (1.00;1.14)	0.0646755	1.07 (0.99;1.17)	0.102038	1.00 (0.97;1.02)	0.69346
nectin4	Myocardial infarction	circulatory system	1616	1.22 (1.16;1.28)	3.37471e-15	1.06 (1.01;1.11)	0.0307738	1.07 (1.02;1.13)	0.00609852	1.07 (1.02;1.13)	0.00554566	1.06 (1.01;1.11)	0.0287581	1.06 (1.01;1.12)	0.0161985	0.99 (0.97;1.02)	0.582426	0.99 (0.97;1.01)	0.287588
adh1b	Cholelithiasis with other cholecystitis	digestive	567	1.29 (1.18;1.40)	4.23914e-09	1.09 (1.01;1.19)	0.0307827	1.13 (1.04;1.23)	0.00281492	1.11 (1.02;1.20)	0.0146397	1.10 (1.01;1.19)	0.0254079	1.09 (1.01;1.19)	0.0335696	1.03 (0.83;1.29)	0.768979	1.01 (0.99;1.04)	0.30546
rgmb	Hyperpotassemia	endocrine/metabolic	478	1.46 (1.33;1.60)	1.53785e-15	1.10 (1.01;1.21)	0.0307915	0.96 (0.88;1.06)	0.43317	0.98 (0.90;1.07)	0.66524	1.01 (0.92;1.10)	0.849042	1.04 (0.95;1.13)	0.433141	1.03 (0.98;1.07)	0.223881	1.03 (0.99;1.06)	0.15351
golm2	Primary pulmonary hypertension	circulatory system	297	1.53 (1.36;1.72)	3.90367e-13	1.13 (1.01;1.27)	0.0307926	1.26 (1.12;1.41)	0.00010728	1.22 (1.09;1.37)	0.00063439	1.16 (1.03;1.30)	0.0118505	1.13 (1.01;1.27)	0.0408395	1.03 (0.83;1.28)	0.797726	1.01 (0.92;1.11)	0.852442
sema3f	Cholelithiasis with acute cholecystitis	digestive	253	1.51 (1.33;1.72)	1.7163e-10	1.15 (1.01;1.30)	0.0307957	1.25 (1.10;1.41)	0.000517526	1.26 (1.11;1.43)	0.000264666	1.17 (1.04;1.33)	0.0121368	1.15 (1.01;1.30)	0.028289	1.00 (0.94;1.07)	0.877334	1.02 (0.98;1.07)	0.381664
slitrk1	Myocardial infarction	circulatory system	1524	0.84 (0.80;0.89)	2.48369e-10	0.95 (0.90;0.99)	0.0307969	0.87 (0.83;0.92)	2.41413e-07	0.89 (0.85;0.94)	6.25695e-06	0.94 (0.89;0.98)	0.00894935	0.94 (0.90;0.99)	0.0226844	0.99 (0.97;1.02)	0.596286	1.00 (0.98;1.02)	0.981701
pigr	Viral Enteritis	infectious diseases	349	1.39 (1.25;1.55)	1.84958e-09	1.12 (1.01;1.25)	0.0307991	1.30 (1.17;1.45)	1.32179e-06	1.22 (1.09;1.35)	0.00028771	1.20 (1.08;1.33)	0.000930766	1.14 (1.03;1.27)	0.0136183	1.03 (0.94;1.12)	0.550056	1.03 (0.99;1.07)	0.167151
gpha2	Sleep apnea	neurological	740	0.80 (0.74;0.86)	1.49688e-09	0.92 (0.86;0.99)	0.0307992	0.93 (0.87;1.00)	0.0592571	0.92 (0.85;0.99)	0.0227182	0.92 (0.86;0.99)	0.0324667	0.92 (0.86;0.99)	0.0307992	0.99 (0.95;1.04)	0.828729	1.01 (0.99;1.04)	0.329343
phospho1	Peripheral vascular disease, unspecified	circulatory system	563	1.36 (1.25;1.49)	5.8286e-12	1.10 (1.01;1.19)	0.0308035	1.03 (0.95;1.12)	0.428434	1.09 (1.01;1.19)	0.0373516	1.11 (1.02;1.20)	0.0152229	1.10 (1.01;1.19)	0.0308035			1.02 (0.98;1.05)	0.343963
hmox2	Cirrhosis of liver without mention of alcohol	digestive	197	2.11 (1.83;2.43)	1.33515e-24	1.17 (1.01;1.35)	0.0308057	1.19 (1.03;1.37)	0.017184	1.15 (1.00;1.32)	0.0576955	1.16 (1.00;1.33)	0.0449382	1.16 (1.01;1.34)	0.0341641	0.99 (0.93;1.06)	0.876276	0.98 (0.93;1.03)	0.41821
tomm20	Arthropathy NOS	musculoskeletal	5586	1.09 (1.06;1.12)	8.68926e-11	1.03 (1.00;1.06)	0.0308122	1.06 (1.03;1.08)	6.31746e-05	1.06 (1.03;1.09)	1.77136e-05	1.03 (1.00;1.06)	0.0223313	1.03 (1.00;1.05)	0.0608227			1.00 (0.99;1.01)	0.377032
lgals1	Nonspecific chest pain	circulatory system	2913	1.17 (1.13;1.22)	8.79466e-17	1.04 (1.00;1.08)	0.0308132	1.06 (1.02;1.10)	0.00361526	1.05 (1.01;1.09)	0.0156509	1.06 (1.02;1.10)	0.00289945	1.06 (1.02;1.10)	0.00193078	0.99 (0.98;1.01)	0.304117	0.98 (0.97;1.00)	0.0884974
ccl20	Hypothyroidism NOS	endocrine/metabolic	1735	1.21 (1.15;1.27)	4.3336e-15	1.05 (1.00;1.10)	0.0308174	1.13 (1.08;1.19)	2.49339e-07	1.13 (1.07;1.18)	8.95627e-07	1.08 (1.03;1.13)	0.00173776	1.07 (1.02;1.12)	0.00553544	0.99 (0.97;1.01)	0.277513	0.99 (0.98;1.01)	0.34309
golm2	Arthropathy NOS	musculoskeletal	5769	1.19 (1.16;1.23)	5.06526e-40	1.03 (1.00;1.06)	0.0308175	1.09 (1.06;1.12)	4.23596e-11	1.07 (1.05;1.10)	1.46723e-07	1.07 (1.04;1.10)	6.73218e-07	1.03 (1.01;1.06)	0.0144126	1.00 (0.98;1.02)	0.831018	1.00 (0.99;1.01)	0.659841
prss8	Fever of unknown origin	symptoms	772	1.28 (1.18;1.38)	5.90956e-10	1.08 (1.01;1.16)	0.0308179	1.18 (1.10;1.27)	1.08843e-05	1.17 (1.08;1.25)	3.35944e-05	1.13 (1.05;1.22)	0.000840688	1.10 (1.02;1.18)	0.00876951	0.99 (0.95;1.02)	0.415802	1.00 (0.97;1.03)	0.954999
slamf8	Chronic airway obstruction	respiratory	1686	1.31 (1.25;1.38)	7.64715e-28	1.05 (1.00;1.10)	0.0308251	1.16 (1.11;1.22)	7.11928e-10	1.13 (1.08;1.19)	2.70571e-07	1.13 (1.08;1.19)	3.22645e-07	1.09 (1.04;1.15)	0.000200857	1.00 (0.98;1.03)	0.97674	1.01 (1.00;1.03)	0.157372
dcn	Cirrhosis of liver without mention of alcohol	digestive	200	1.40 (1.20;1.62)	1.37275e-05	1.17 (1.01;1.34)	0.030828	1.51 (1.31;1.73)	9.57384e-09	1.30 (1.13;1.50)	0.000221512	1.18 (1.02;1.35)	0.0231564	1.18 (1.02;1.35)	0.021805	0.99 (0.91;1.08)	0.792863	0.95 (0.90;1.00)	0.058232
il4r	Hyposmolality and/or hyponatremia	endocrine/metabolic	995	1.30 (1.22;1.39)	1.0669e-15	1.07 (1.01;1.14)	0.0308292	1.15 (1.08;1.22)	1.92586e-05	1.12 (1.06;1.20)	0.000257272	1.14 (1.07;1.22)	4.03209e-05	1.08 (1.01;1.15)	0.0165039	1.00 (0.97;1.03)	0.877882	0.99 (0.97;1.01)	0.362833
ckap4	Pyelonephritis	genitourinary	282	1.56 (1.39;1.77)	6.18691e-13	1.14 (1.01;1.28)	0.0308335	1.20 (1.07;1.35)	0.00205692	1.19 (1.06;1.34)	0.00337751	1.16 (1.03;1.30)	0.0132909	1.17 (1.04;1.31)	0.0106917	1.00 (0.95;1.05)	0.886696	0.99 (0.95;1.03)	0.742164
ada2	Osteoporosis NOS	musculoskeletal	2272	1.17 (1.12;1.22)	2.31177e-12	1.05 (1.00;1.09)	0.030838	1.13 (1.08;1.18)	1.65554e-08	1.11 (1.07;1.16)	7.24597e-07	1.05 (1.01;1.10)	0.0212512	1.05 (1.01;1.09)	0.0274885	1.00 (0.98;1.01)	0.66333	1.03 (1.01;1.05)	0.000109984
ca6	Cardiomegaly	circulatory system	1049	0.78 (0.73;0.83)	7.765e-14	0.94 (0.88;0.99)	0.0308409	0.84 (0.79;0.89)	2.30012e-08	0.85 (0.80;0.91)	2.77566e-07	0.86 (0.81;0.92)	3.1002e-06	0.90 (0.85;0.96)	0.000979959	1.00 (0.97;1.02)	0.821069	0.99 (0.97;1.01)	0.378701
asah1	Circulatory disease NEC	circulatory system	3264	1.12 (1.08;1.16)	1.2858e-10	1.04 (1.00;1.08)	0.0308421	1.12 (1.08;1.16)	2.34796e-10	1.11 (1.08;1.15)	1.56804e-09	1.09 (1.05;1.13)	1.89289e-06	1.06 (1.02;1.10)	0.00154577	1.00 (0.97;1.02)	0.718919	1.01 (1.00;1.02)	0.0626163
dmd	Intestinal infection	infectious diseases	1811	1.19 (1.13;1.24)	8.92667e-13	1.05 (1.00;1.10)	0.0308431	1.18 (1.12;1.23)	8.72879e-12	1.10 (1.05;1.15)	9.31652e-05	1.07 (1.02;1.12)	0.00305754	1.06 (1.01;1.11)	0.0199289
cst7	Diabetic retinopathy	endocrine/metabolic	400	1.40 (1.27;1.54)	1.83375e-11	1.11 (1.01;1.23)	0.030853	1.23 (1.12;1.36)	3.28883e-05	1.20 (1.09;1.32)	0.00025564	1.16 (1.05;1.28)	0.00336964	1.13 (1.03;1.25)	0.0113172	1.00 (0.95;1.05)	0.974229	1.03 (0.99;1.07)	0.159711
tpk1	Hypoglycemia	endocrine/metabolic	343	0.85 (0.76;0.94)	0.00257	0.89 (0.80;0.99)	0.0308604	0.68 (0.61;0.75)	9.886e-13	0.70 (0.63;0.78)	6.99779e-11	0.73 (0.66;0.81)	6.75578e-09	0.87 (0.78;0.96)	0.00853123	1.00 (0.95;1.05)	0.872372	1.05 (1.01;1.09)	0.0165854
il15	Nonspecific chest pain	circulatory system	2902	1.11 (1.07;1.15)	4.79115e-08	1.04 (1.00;1.08)	0.0308612	1.11 (1.07;1.15)	8.80328e-09	1.10 (1.06;1.14)	3.11623e-07	1.08 (1.04;1.12)	3.56896e-05	1.06 (1.02;1.09)	0.00371772			1.00 (0.98;1.01)	0.527578
tnfrsf19	Hypoglycemia	endocrine/metabolic	364	1.83 (1.64;2.05)	1.66333e-26	1.12 (1.01;1.25)	0.0308705	1.17 (1.05;1.29)	0.0043457	1.15 (1.04;1.28)	0.00891429	1.13 (1.02;1.26)	0.0213689	1.19 (1.07;1.32)	0.00118164	0.98 (0.93;1.03)	0.352832	1.05 (1.00;1.09)	0.0277472
plaur	Abnormal results of function study of liver	digestive	924	1.48 (1.39;1.59)	8.38132e-30	1.07 (1.01;1.15)	0.0308709	1.25 (1.17;1.34)	8.92961e-11	1.20 (1.13;1.29)	4.2401e-08	1.13 (1.06;1.20)	0.000353513	1.11 (1.04;1.18)	0.00243105	1.02 (0.98;1.05)	0.347243	1.02 (0.99;1.04)	0.149951
vsig2	Pneumococcal pneumonia	respiratory	1757	1.35 (1.29;1.42)	1.88072e-33	1.05 (1.00;1.11)	0.030872	1.11 (1.06;1.17)	9.50777e-06	1.10 (1.04;1.15)	0.000189631	1.11 (1.06;1.16)	2.77528e-05	1.07 (1.02;1.13)	0.00310767	1.00 (0.97;1.02)	0.694439	0.99 (0.97;1.00)	0.11878
il4r	Shortness of breath	respiratory	1765	1.24 (1.18;1.30)	8.05874e-19	1.05 (1.00;1.10)	0.0308817	1.10 (1.05;1.16)	5.34521e-05	1.07 (1.02;1.13)	0.00325882	1.09 (1.04;1.14)	0.000425225	1.05 (1.00;1.10)	0.0303009	1.01 (0.99;1.03)	0.351869	0.98 (0.97;1.00)	0.0725771
lifr	Hypovolemia	endocrine/metabolic	1212	1.19 (1.12;1.26)	5.3419e-09	1.06 (1.01;1.13)	0.0308832	1.17 (1.10;1.24)	1.18918e-07	1.16 (1.10;1.23)	3.66478e-07	1.10 (1.04;1.17)	0.000921719	1.10 (1.04;1.17)	0.000904303	1.01 (0.97;1.05)	0.691466	1.01 (0.99;1.03)	0.295734
nell1	Shortness of breath	respiratory	1763	0.86 (0.82;0.90)	8.76213e-11	0.95 (0.91;1.00)	0.0308844	0.92 (0.88;0.97)	0.000851393	0.92 (0.88;0.97)	0.000792369	0.94 (0.90;0.99)	0.0178999	0.95 (0.91;1.00)	0.047459	1.00 (0.97;1.03)	0.89522	0.99 (0.97;1.01)	0.316796
lgals4	Bacterial pneumonia	respiratory	286	1.63 (1.44;1.84)	2.24004e-15	1.14 (1.01;1.28)	0.0309028	1.39 (1.23;1.56)	6.84972e-08	1.28 (1.14;1.44)	3.56471e-05	1.23 (1.09;1.38)	0.000564988	1.15 (1.02;1.29)	0.0204481	0.97 (0.89;1.07)	0.576801	1.04 (0.99;1.09)	0.0821795
angpt2	Cardiac arrest	circulatory system	329	1.76 (1.57;1.97)	6.18647e-23	1.13 (1.01;1.27)	0.0309057	1.41 (1.26;1.58)	1.68364e-09	1.37 (1.22;1.53)	4.38228e-08	1.35 (1.21;1.51)	1.62541e-07	1.21 (1.08;1.35)	0.00104386	0.96 (0.91;1.00)	0.0646432	1.03 (0.98;1.07)	0.209457
rnase1	Hypopotassemia	endocrine/metabolic	767	1.30 (1.20;1.40)	1.12016e-11	1.08 (1.01;1.16)	0.0309068	1.12 (1.04;1.21)	0.00172472	1.14 (1.06;1.22)	0.000341158	1.11 (1.03;1.19)	0.00445795	1.09 (1.02;1.17)	0.0159393	1.03 (0.99;1.06)	0.107085	0.99 (0.96;1.01)	0.325104
insl4	Circulatory disease NEC	circulatory system	3283	1.12 (1.08;1.16)	2.36292e-10	1.04 (1.00;1.08)	0.030909	1.07 (1.03;1.11)	0.000200436	1.06 (1.03;1.10)	0.000615428	1.04 (1.01;1.08)	0.0157035	1.04 (1.00;1.08)	0.030909	0.99 (0.97;1.02)	0.622893	1.01 (1.00;1.02)	0.0765879
mybpc2	Type 2 diabetes	endocrine/metabolic	2537	1.21 (1.16;1.26)	2.22476e-19	1.04 (1.00;1.09)	0.0309102	1.17 (1.12;1.22)	1.6874e-14	1.12 (1.08;1.17)	7.21666e-09	1.06 (1.02;1.10)	0.00554145	1.04 (1.00;1.09)	0.0309102	0.97 (0.95;0.99)	0.00985032	1.00 (0.98;1.02)	0.974017
c1qtnf9	Tobacco use disorder	mental disorders	1727	0.81 (0.78;0.85)	6.77923e-18	0.95 (0.91;1.00)	0.0309103	0.85 (0.81;0.89)	1.67987e-11	0.88 (0.84;0.92)	3.6745e-08	0.89 (0.85;0.94)	2.54461e-06	0.89 (0.84;0.93)	4.39585e-07	1.01 (0.99;1.03)	0.309122	0.99 (0.97;1.00)	0.0897461
plat	Other diseases of lung	respiratory	413	1.35 (1.21;1.49)	2.41468e-08	1.11 (1.01;1.23)	0.030912	1.31 (1.19;1.45)	5.51472e-08	1.30 (1.18;1.43)	1.59087e-07	1.24 (1.12;1.36)	1.57658e-05	1.19 (1.08;1.31)	0.000543844	0.97 (0.90;1.04)	0.352571	1.02 (0.98;1.06)	0.284668
fam20a	Altered mental status	mental disorders	799	1.28 (1.19;1.38)	2.42876e-11	1.08 (1.01;1.16)	0.0309155	1.15 (1.07;1.24)	0.00010449	1.17 (1.09;1.25)	2.30197e-05	1.09 (1.01;1.17)	0.0199182	1.10 (1.02;1.18)	0.0092217	0.99 (0.96;1.03)	0.744149	0.96 (0.93;0.98)	0.0010088
pdcd1	Personal history of diseases of digestive system	digestive	3050	1.12 (1.08;1.16)	6.50076e-10	1.04 (1.00;1.08)	0.0309215	1.07 (1.04;1.11)	0.000109735	1.07 (1.03;1.11)	0.000311285	1.05 (1.02;1.09)	0.00427662	1.05 (1.01;1.09)	0.00769825	1.00 (0.99;1.02)	0.774759	1.01 (1.00;1.02)	0.06883
ctsd	Hypercholesterolemia	endocrine/metabolic	4813	1.30 (1.26;1.34)	2.52039e-67	1.03 (1.00;1.06)	0.0309226	1.15 (1.11;1.18)	2.2359e-20	1.09 (1.06;1.12)	2.92768e-09	1.04 (1.01;1.07)	0.00307472	1.04 (1.01;1.07)	0.00502629	1.00 (0.98;1.01)	0.872306	1.00 (0.99;1.01)	0.446803
immt	Congestive heart failure (CHF) NOS	circulatory system	850	1.53 (1.43;1.65)	1.88228e-31	1.08 (1.01;1.16)	0.0309227	1.21 (1.13;1.30)	7.20173e-08	1.24 (1.15;1.33)	2.5038e-09	1.18 (1.10;1.26)	4.7671e-06	1.12 (1.04;1.20)	0.00181259	1.00 (0.96;1.03)	0.76491	1.01 (0.99;1.05)	0.323619
dpt	Hypovolemia	endocrine/metabolic	1227	1.29 (1.21;1.37)	4.64206e-16	1.06 (1.01;1.13)	0.030924	1.02 (0.97;1.08)	0.439095	1.07 (1.01;1.13)	0.0298764	1.06 (1.00;1.12)	0.0526353	1.06 (1.00;1.12)	0.0436987	0.98 (0.96;1.01)	0.209921	1.01 (0.98;1.03)	0.569787
rnase1	Late effects of cerebrovascular disease	circulatory system	312	1.73 (1.53;1.94)	3.05021e-19	1.13 (1.01;1.27)	0.0309342	1.22 (1.09;1.37)	0.000482737	1.23 (1.10;1.38)	0.000343945	1.18 (1.06;1.33)	0.00334358	1.15 (1.03;1.29)	0.0154998	1.01 (0.96;1.06)	0.604853	1.01 (0.97;1.05)	0.617242
nucb2	Other disorders of the kidney and ureters	genitourinary	230	1.55 (1.36;1.77)	1.00399e-10	1.16 (1.01;1.32)	0.0309361	1.26 (1.11;1.44)	0.000510511	1.26 (1.10;1.43)	0.000695786	1.23 (1.08;1.41)	0.00169351	1.17 (1.03;1.34)	0.0180654	0.98 (0.93;1.04)	0.583455	0.96 (0.92;1.01)	0.0974431
edn1	Obstructive chronic bronchitis	respiratory	798	1.72 (1.60;1.85)	4.03278e-48	1.08 (1.01;1.16)	0.0309374	1.18 (1.10;1.27)	4.13613e-06	1.16 (1.08;1.24)	3.85528e-05	1.17 (1.09;1.25)	1.1649e-05	1.14 (1.07;1.23)	0.000164492	0.99 (0.96;1.03)	0.621579
optc	Hypercholesterolemia	endocrine/metabolic	5155	0.88 (0.86;0.91)	5.23584e-17	0.97 (0.94;1.00)	0.0309379	0.92 (0.89;0.94)	3.34467e-10	0.92 (0.90;0.95)	2.92294e-09	0.95 (0.92;0.98)	0.00018213	0.95 (0.92;0.98)	0.00023821	1.00 (0.96;1.04)	0.849821	1.00 (0.99;1.01)	0.73131
chi3l1	Bronchopneumonia and lung abscess	respiratory	266	1.56 (1.37;1.78)	1.48015e-11	1.14 (1.01;1.29)	0.030938	1.34 (1.19;1.52)	2.72899e-06	1.37 (1.21;1.55)	5.62139e-07	1.32 (1.16;1.49)	1.20824e-05	1.25 (1.11;1.41)	0.000355933	0.99 (0.92;1.05)	0.647584	1.03 (0.98;1.08)	0.218789
xpnpep2	Type 2 diabetes	endocrine/metabolic	2679	0.92 (0.89;0.96)	5.00068e-05	0.96 (0.92;1.00)	0.0309418	0.90 (0.87;0.93)	2.16152e-08	0.85 (0.82;0.88)	2.17104e-17	0.92 (0.88;0.95)	4.64294e-06	0.93 (0.90;0.97)	0.000188923	1.00 (0.98;1.02)	0.87577	1.01 (1.00;1.02)	0.208561
lgals9	Circulatory disease NEC	circulatory system	3387	1.37 (1.32;1.42)	4.24123e-63	1.04 (1.00;1.07)	0.0309421	1.10 (1.07;1.14)	2.59595e-08	1.11 (1.08;1.15)	1.58462e-09	1.09 (1.05;1.13)	6.37403e-07	1.07 (1.03;1.10)	0.000212101	1.00 (0.99;1.02)	0.688634	1.03 (1.01;1.04)	1.65877e-05
chchd6	Other disorders of the kidney and ureters	genitourinary	220	1.50 (1.30;1.72)	8.94665e-09	1.16 (1.01;1.33)	0.0309466	1.22 (1.07;1.40)	0.00343061	1.22 (1.07;1.40)	0.00368055	1.22 (1.07;1.40)	0.00347764	1.17 (1.02;1.34)	0.0229609	1.01 (0.94;1.07)	0.817946	0.95 (0.90;1.00)	0.0653266
tnfrsf10a	Symptoms involving nervous and musculoskeletal systems	symptoms	487	1.45 (1.32;1.59)	7.67546e-15	1.10 (1.01;1.21)	0.0309481	1.35 (1.23;1.48)	1.57967e-10	1.32 (1.21;1.45)	2.15686e-09	1.24 (1.13;1.35)	3.5939e-06	1.19 (1.09;1.30)	0.000134827	1.00 (0.96;1.04)	0.976504	1.00 (0.97;1.03)	0.993591
klkb1	Type 2 diabetes	endocrine/metabolic	2556	1.11 (1.07;1.16)	5.70879e-07	0.96 (0.92;1.00)	0.0309501	1.17 (1.12;1.22)	2.66398e-14	1.13 (1.08;1.17)	5.93706e-09	0.99 (0.95;1.03)	0.562402	0.97 (0.93;1.01)	0.122208	0.99 (0.96;1.01)	0.175671	0.98 (0.97;1.00)	0.0138558
dtx3	Mitral valve disease	circulatory system	997	1.26 (1.18;1.35)	2.80218e-11	1.07 (1.01;1.14)	0.0309547	1.08 (1.01;1.15)	0.0234635	1.07 (1.01;1.14)	0.0263153	1.07 (1.00;1.14)	0.0441279	1.08 (1.02;1.15)	0.0147165	1.01 (0.98;1.04)	0.587927	0.98 (0.96;1.00)	0.119912
olfm4	Congestive heart failure (CHF) NOS	circulatory system	799	1.31 (1.22;1.40)	1.42619e-13	1.08 (1.01;1.16)	0.0309557	1.22 (1.14;1.31)	3.17584e-08	1.20 (1.12;1.28)	4.57233e-07	1.15 (1.07;1.23)	0.000110739	1.11 (1.04;1.19)	0.00258997	1.01 (0.98;1.04)	0.493746	0.98 (0.96;1.01)	0.193269
ca12	Altered mental status	mental disorders	848	1.22 (1.14;1.30)	1.77743e-08	1.08 (1.01;1.15)	0.0309605	1.15 (1.07;1.23)	6.00252e-05	1.14 (1.06;1.22)	0.00018663	1.14 (1.07;1.22)	0.000143199	1.12 (1.04;1.20)	0.00130745	0.97 (0.94;1.00)	0.0347312	1.01 (0.99;1.04)	0.345795
siglec6	Intestinal infection	infectious diseases	1940	1.15 (1.10;1.21)	7.08742e-10	1.05 (1.00;1.10)	0.0309697	1.08 (1.03;1.13)	0.000586602	1.09 (1.04;1.14)	0.000116687	1.07 (1.02;1.12)	0.00348048	1.05 (1.00;1.10)	0.0367223	0.96 (0.92;1.01)	0.0843415	1.02 (1.00;1.03)	0.0303364
cxcl10	Other chronic nonalcoholic liver disease	digestive	695	1.49 (1.38;1.61)	7.62229e-25	1.09 (1.01;1.17)	0.0309774	1.26 (1.17;1.35)	2.54436e-09	1.20 (1.12;1.30)	1.20401e-06	1.10 (1.02;1.19)	0.0118361	1.09 (1.01;1.18)	0.0192001	0.97 (0.89;1.07)	0.570307	1.00 (0.98;1.03)	0.777891
fgfbp1	Other chronic nonalcoholic liver disease	digestive	695	0.71 (0.66;0.77)	3.5056e-18	0.92 (0.85;0.99)	0.0309799	0.71 (0.66;0.77)	6.83287e-19	0.72 (0.66;0.77)	3.25098e-18	0.88 (0.81;0.95)	0.000607426	0.90 (0.84;0.97)	0.00594651	0.99 (0.96;1.03)	0.616743	0.96 (0.93;0.98)	0.000761198
baiap2	Abnormal results of function study of liver	digestive	913	1.42 (1.32;1.51)	9.74721e-25	1.07 (1.01;1.15)	0.0309819	1.11 (1.04;1.18)	0.00178337	1.10 (1.03;1.18)	0.00340272	1.10 (1.03;1.17)	0.00556137	1.09 (1.02;1.16)	0.0128641	0.99 (0.96;1.02)	0.511898	1.04 (1.01;1.06)	0.00170717
itgav	Chronic renal failure [CKD]	genitourinary	2106	0.73 (0.70;0.77)	6.06001e-42	0.95 (0.91;1.00)	0.030985	0.81 (0.78;0.85)	2.31793e-21	0.90 (0.87;0.94)	5.3501e-06	0.90 (0.86;0.93)	4.88082e-07	0.91 (0.87;0.95)	1.66796e-05	0.99 (0.97;1.01)	0.366496	0.99 (0.97;1.00)	0.1488
cd160	Alcohol-related disorders	mental disorders	745	0.79 (0.73;0.85)	1.35172e-10	0.92 (0.86;0.99)	0.0309873	0.75 (0.70;0.81)	4.79327e-15	0.83 (0.77;0.89)	3.29574e-07	0.84 (0.78;0.90)	1.66363e-06	0.89 (0.82;0.95)	0.00102998	1.00 (0.97;1.03)	0.869932	0.98 (0.96;1.01)	0.141048
ccl3	Bacterial pneumonia	respiratory	285	1.51 (1.33;1.71)	6.7994e-11	1.14 (1.01;1.28)	0.0309908	1.13 (1.00;1.27)	0.0497391	1.18 (1.05;1.33)	0.00710204	1.22 (1.09;1.38)	0.000953283	1.19 (1.06;1.34)	0.00360635	0.99 (0.94;1.05)	0.809851	1.05 (1.01;1.10)	0.0265931
tfrc	Viral pneumonia	respiratory	327	1.40 (1.25;1.56)	3.70946e-09	1.13 (1.01;1.26)	0.0309936	1.22 (1.09;1.36)	0.000425032	1.17 (1.04;1.30)	0.00612704	1.11 (0.99;1.24)	0.0648574	1.13 (1.01;1.26)	0.0273463	0.98 (0.93;1.03)	0.406802	0.97 (0.94;1.02)	0.222172
cd274	Arthropathy NOS	musculoskeletal	5684	1.10 (1.07;1.13)	4.21082e-13	1.03 (1.00;1.06)	0.0309942	1.03 (1.00;1.05)	0.044774	1.03 (1.00;1.05)	0.0621704	1.02 (1.00;1.05)	0.0670694	1.03 (1.00;1.06)	0.023666	1.00 (0.98;1.01)	0.540135	0.98 (0.98;0.99)	0.00066309
crlf1	Hypothyroidism NOS	endocrine/metabolic	1722	1.16 (1.10;1.22)	3.94709e-09	1.05 (1.00;1.10)	0.0310002	1.13 (1.07;1.18)	1.25631e-06	1.10 (1.05;1.15)	8.77404e-05	1.06 (1.01;1.11)	0.0200432	1.06 (1.01;1.11)	0.0175954			1.03 (1.02;1.05)	0.000146238
ccl19	Heart failure NOS	circulatory system	1512	1.26 (1.20;1.33)	1.93371e-18	1.06 (1.01;1.11)	0.0310064	1.16 (1.10;1.22)	9.81473e-09	1.12 (1.06;1.18)	1.32751e-05	1.09 (1.03;1.14)	0.00145129	1.07 (1.01;1.12)	0.0137154	0.98 (0.95;1.00)	0.0980715	1.03 (1.01;1.05)	0.00403089
smoc1	Acidosis	endocrine/metabolic	493	1.51 (1.37;1.66)	3.02019e-17	1.10 (1.01;1.21)	0.0310136	1.15 (1.05;1.25)	0.00296438	1.13 (1.03;1.23)	0.00870027	1.15 (1.05;1.25)	0.00257051	1.15 (1.05;1.26)	0.00191399	0.99 (0.95;1.04)	0.689748	0.96 (0.93;0.99)	0.0197111
folr1	Hyposmolality and/or hyponatremia	endocrine/metabolic	1007	1.24 (1.16;1.32)	3.78103e-10	1.07 (1.01;1.14)	0.0310247	1.15 (1.08;1.23)	3.20023e-05	1.11 (1.04;1.18)	0.00126505	1.12 (1.06;1.20)	0.000245087	1.11 (1.04;1.18)	0.000886706	1.01 (0.98;1.05)	0.521917	0.99 (0.97;1.01)	0.450741
lrtm2	Myocardial infarction	circulatory system	1559	0.86 (0.82;0.91)	9.7125e-09	0.95 (0.90;1.00)	0.0310271	0.91 (0.86;0.96)	0.000232592	0.91 (0.87;0.96)	0.000262957	0.94 (0.89;0.98)	0.00858193	0.94 (0.89;0.98)	0.00969318	0.98 (0.95;1.02)	0.268227	1.00 (0.98;1.02)	0.791278
klf4	Septicemia	infectious diseases	1258	1.19 (1.13;1.26)	7.88984e-10	1.06 (1.01;1.12)	0.0310328	1.08 (1.02;1.14)	0.00958812	1.07 (1.02;1.14)	0.0109704	1.06 (1.01;1.12)	0.0301647	1.06 (1.01;1.13)	0.0284243			1.00 (0.98;1.03)	0.801261
ccl16	Postoperative infection	infectious diseases	549	1.32 (1.21;1.44)	1.00815e-09	1.10 (1.01;1.19)	0.0310377	1.15 (1.06;1.25)	0.0010585	1.13 (1.04;1.23)	0.00554802	1.11 (1.02;1.21)	0.0124987	1.10 (1.01;1.20)	0.0215733	1.03 (0.98;1.07)	0.209997	0.99 (0.97;1.02)	0.683171
apoa1	Pneumonia	respiratory	1508	0.82 (0.78;0.87)	1.14271e-12	0.95 (0.90;0.99)	0.0310378	0.94 (0.89;0.99)	0.0194023	0.94 (0.89;0.99)	0.0150834	0.95 (0.90;1.00)	0.0522687	0.95 (0.90;0.99)	0.0310378	0.99 (0.97;1.02)	0.662906	0.97 (0.95;0.99)	0.00142247
rfc4	Hypercholesterolemia	endocrine/metabolic	5010	1.11 (1.07;1.14)	2.70585e-12	1.03 (1.00;1.06)	0.0310391	1.05 (1.02;1.08)	0.000640007	1.05 (1.02;1.08)	0.0011061	1.03 (1.00;1.06)	0.0222092	1.03 (1.00;1.06)	0.0310391			1.01 (1.00;1.02)	0.0286284
ccl14	Disorders of calcium/phosphorus metabolism	endocrine/metabolic	465	1.34 (1.22;1.47)	5.97449e-10	1.11 (1.01;1.21)	0.031043	1.15 (1.05;1.26)	0.00300665	1.15 (1.05;1.26)	0.00253654	1.16 (1.06;1.27)	0.00160154	1.14 (1.04;1.24)	0.00668342	0.96 (0.90;1.01)	0.107629	1.05 (1.02;1.09)	0.00272008
rab6a	Thrombocytopenia	hematopoietic	364	0.74 (0.67;0.82)	1.86772e-08	0.89 (0.80;0.99)	0.0310501	0.81 (0.73;0.90)	7.53693e-05	0.83 (0.75;0.92)	0.000429214	0.85 (0.76;0.94)	0.00166509	0.89 (0.80;0.98)	0.023512	0.99 (0.95;1.04)	0.797626	0.96 (0.93;1.00)	0.0497395
lag3	Hypothyroidism NOS	endocrine/metabolic	1707	1.14 (1.09;1.20)	2.05196e-07	1.05 (1.00;1.11)	0.0310504	1.10 (1.04;1.15)	0.000211317	1.08 (1.03;1.14)	0.00169275	1.06 (1.01;1.11)	0.0134186	1.06 (1.01;1.11)	0.0168135	0.99 (0.97;1.01)	0.18293	1.07 (1.06;1.09)	5.94339e-17
lif	Acute renal failure	genitourinary	2382	1.16 (1.11;1.21)	5.90708e-13	1.05 (1.00;1.09)	0.0310524	1.10 (1.05;1.14)	6.64257e-06	1.08 (1.03;1.12)	0.00033094	1.05 (1.00;1.09)	0.02849	1.05 (1.00;1.09)	0.0310524	1.01 (0.99;1.03)	0.222039
cd72	Malaise and fatigue	symptoms	1487	1.17 (1.11;1.23)	2.66398e-09	1.06 (1.01;1.11)	0.03106	1.09 (1.04;1.15)	0.00114596	1.07 (1.02;1.13)	0.00664274	1.08 (1.03;1.14)	0.00314505	1.07 (1.01;1.12)	0.013664	0.99 (0.97;1.02)	0.604737	1.01 (0.99;1.03)	0.160839
tspan8	Alcohol-related disorders	mental disorders	711	1.43 (1.32;1.54)	1.89543e-19	1.09 (1.01;1.17)	0.0310609	1.16 (1.07;1.25)	0.000210907	1.20 (1.11;1.29)	4.11962e-06	1.18 (1.09;1.27)	1.93659e-05	1.12 (1.04;1.21)	0.00412675	0.96 (0.94;0.99)	0.0210291	0.97 (0.95;0.99)	0.0160457
igfbp4	Left bundle branch block	circulatory system	575	1.50 (1.37;1.65)	1.04763e-18	1.10 (1.01;1.19)	0.0310655	1.20 (1.10;1.31)	2.73073e-05	1.24 (1.14;1.35)	9.75365e-07	1.17 (1.07;1.27)	0.000300308	1.15 (1.06;1.25)	0.00132254	0.98 (0.94;1.01)	0.179224	0.99 (0.96;1.03)	0.728676
slamf8	Chronic renal failure [CKD]	genitourinary	2036	1.44 (1.37;1.50)	5.31793e-57	1.05 (1.00;1.09)	0.0310675	1.05 (1.00;1.09)	0.0324909	1.05 (1.01;1.10)	0.0197471	1.07 (1.03;1.12)	0.00154388	1.11 (1.06;1.16)	3.38087e-06	1.02 (0.99;1.04)	0.176016	1.01 (1.00;1.03)	0.136872
dmp1	Chronic airway obstruction	respiratory	1639	0.80 (0.76;0.84)	4.92546e-18	0.95 (0.90;1.00)	0.0310677	0.89 (0.84;0.93)	2.51025e-06	0.95 (0.90;1.00)	0.0482998	0.93 (0.89;0.98)	0.00367911	0.93 (0.88;0.97)	0.00245739	1.03 (0.95;1.12)	0.506194	1.00 (0.98;1.02)	0.907568
nfasc	Vitamin D deficiency	endocrine/metabolic	971	1.29 (1.21;1.39)	8.1339e-14	1.07 (1.01;1.14)	0.03107	1.26 (1.18;1.34)	1.90716e-12	1.18 (1.10;1.26)	5.81514e-07	1.15 (1.08;1.23)	1.94569e-05	1.10 (1.03;1.17)	0.00418847	0.98 (0.95;1.02)	0.397915	0.99 (0.97;1.02)	0.528219
egfl7	Edema	symptoms	953	1.23 (1.15;1.31)	1.00275e-09	1.07 (1.01;1.14)	0.0310701	1.08 (1.01;1.15)	0.0171703	1.10 (1.03;1.18)	0.00291529	1.10 (1.03;1.17)	0.0057604	1.08 (1.02;1.16)	0.0148695	1.01 (0.98;1.04)	0.541876	1.00 (0.98;1.03)	0.890608
dtnb	Gram negative septicemia	infectious diseases	309	1.47 (1.31;1.66)	3.0917e-10	1.14 (1.01;1.28)	0.0310705	1.24 (1.10;1.39)	0.000332127	1.25 (1.11;1.41)	0.000173624	1.22 (1.08;1.37)	0.000987469	1.17 (1.05;1.32)	0.00682899			0.96 (0.93;1.01)	0.0892949
igfbp4	Type 2 diabetes with ophthalmic manifestations	endocrine/metabolic	416	1.69 (1.52;1.88)	3.70078e-22	1.11 (1.01;1.23)	0.0310767	1.25 (1.13;1.39)	1.02249e-05	1.31 (1.19;1.45)	1.01707e-07	1.33 (1.21;1.47)	1.25449e-08	1.33 (1.21;1.47)	1.30259e-08	1.00 (0.96;1.05)	0.957134	1.00 (0.96;1.04)	0.998541
cfb	Other anemias	hematopoietic	2323	1.24 (1.19;1.29)	1.50321e-23	1.05 (1.00;1.09)	0.0310799	1.06 (1.01;1.10)	0.00938112	1.01 (0.97;1.06)	0.543286	1.03 (0.99;1.07)	0.185028	1.02 (0.98;1.06)	0.334106	0.96 (0.94;0.98)	0.000504649	0.99 (0.98;1.01)	0.380516
ccl16	Acidosis	endocrine/metabolic	496	1.61 (1.47;1.77)	2.64008e-23	1.10 (1.01;1.20)	0.0310833	1.23 (1.12;1.34)	6.15172e-06	1.17 (1.07;1.28)	0.000593737	1.14 (1.04;1.24)	0.00358668	1.11 (1.01;1.21)	0.0222701	1.02 (0.97;1.07)	0.554491	1.02 (0.99;1.06)	0.260737
cd48	Edema	symptoms	989	1.27 (1.19;1.35)	8.38444e-14	1.07 (1.01;1.14)	0.0310857	1.14 (1.07;1.21)	5.80904e-05	1.14 (1.07;1.21)	6.06116e-05	1.12 (1.05;1.19)	0.000381083	1.10 (1.03;1.17)	0.00285674	0.99 (0.96;1.03)	0.750313	1.00 (0.98;1.03)	0.82733
scamp3	Osteoarthrosis NOS	musculoskeletal	1804	1.16 (1.10;1.21)	9.75486e-10	1.05 (1.00;1.10)	0.0310893	1.14 (1.09;1.19)	3.98296e-08	1.08 (1.03;1.14)	0.000677859	1.05 (1.01;1.10)	0.0273497	1.05 (1.00;1.10)	0.03986	1.00 (0.98;1.03)	0.707162	1.00 (0.99;1.02)	0.617799
spint2	Urinary tract infection	genitourinary	3109	1.12 (1.08;1.17)	1.87064e-10	1.04 (1.00;1.08)	0.0310899	1.04 (1.00;1.07)	0.0510139	1.04 (1.01;1.08)	0.0167894	1.04 (1.00;1.08)	0.0391113	1.05 (1.02;1.09)	0.00357644	1.01 (1.00;1.03)	0.129118	1.01 (1.00;1.02)	0.118898
egln1	Other anemias	hematopoietic	2448	1.20 (1.15;1.25)	4.28715e-18	1.05 (1.00;1.09)	0.0310919	1.12 (1.08;1.17)	1.12668e-08	1.06 (1.02;1.11)	0.0022967	1.07 (1.02;1.11)	0.00204455	1.06 (1.02;1.10)	0.00504434	1.01 (0.99;1.03)	0.37038	0.99 (0.98;1.01)	0.25568
bambi	Other disorders of the kidney and ureters	genitourinary	225	1.50 (1.31;1.72)	3.8659e-09	1.16 (1.01;1.32)	0.0310926	1.23 (1.07;1.41)	0.00257137	1.23 (1.08;1.41)	0.00207768	1.25 (1.09;1.43)	0.00113396	1.17 (1.02;1.33)	0.0222431	0.98 (0.93;1.04)	0.571049	0.98 (0.94;1.03)	0.402283
dll1	Cough	respiratory	2111	1.18 (1.13;1.23)	4.29085e-13	1.05 (1.00;1.09)	0.0310995	1.06 (1.02;1.11)	0.00511303	1.05 (1.01;1.10)	0.0159635	1.06 (1.01;1.10)	0.00932235	1.06 (1.01;1.11)	0.00897939	0.99 (0.97;1.01)	0.43011	1.01 (0.99;1.02)	0.422774
apoa4	Hyperpotassemia	endocrine/metabolic	445	1.44 (1.31;1.58)	8.51498e-14	1.11 (1.01;1.22)	0.0311022	1.21 (1.10;1.33)	6.45676e-05	1.20 (1.09;1.32)	0.000184824	1.10 (1.00;1.21)	0.053902	1.09 (0.99;1.20)	0.0760312	1.04 (0.99;1.08)	0.105362	1.01 (0.97;1.05)	0.597332
nell1	Pneumococcal pneumonia	respiratory	1831	0.84 (0.81;0.88)	3.14202e-13	0.95 (0.91;1.00)	0.0311076	0.92 (0.88;0.97)	0.00083674	0.92 (0.88;0.97)	0.000654185	0.95 (0.91;0.99)	0.0276187	0.96 (0.92;1.00)	0.0708457	1.02 (0.98;1.05)	0.325118	0.98 (0.97;1.00)	0.0547044
bst2	Other anemias	hematopoietic	2476	1.27 (1.22;1.33)	4.88465e-31	1.05 (1.00;1.09)	0.0311104	1.12 (1.08;1.17)	2.20173e-08	1.13 (1.09;1.18)	1.50485e-09	1.08 (1.04;1.13)	0.000138218	1.08 (1.04;1.13)	0.000108655	1.01 (0.98;1.03)	0.584269	1.00 (0.99;1.02)	0.588803
ccl21	Vitamin D deficiency	endocrine/metabolic	967	1.25 (1.17;1.33)	1.18385e-11	1.07 (1.01;1.14)	0.031111	1.14 (1.07;1.22)	3.8269e-05	1.14 (1.07;1.21)	6.26959e-05	1.07 (1.00;1.14)	0.0455756	1.08 (1.01;1.15)	0.0215674	1.00 (0.97;1.03)	0.912802	1.03 (1.01;1.06)	0.00600301
cd4	Nonspecific chest pain	circulatory system	2898	1.20 (1.15;1.24)	7.2282e-21	1.04 (1.00;1.08)	0.0311133	1.08 (1.04;1.12)	6.31585e-05	1.06 (1.03;1.10)	0.00100498	1.05 (1.01;1.09)	0.0143968	1.04 (1.01;1.08)	0.0206316	1.00 (0.98;1.01)	0.581571	1.02 (1.00;1.03)	0.0251812
tafa5	Constipation	digestive	3029	1.13 (1.09;1.18)	1.93042e-11	1.04 (1.00;1.08)	0.031114	1.04 (1.00;1.07)	0.0544423	1.04 (1.00;1.07)	0.0532748	1.04 (1.00;1.08)	0.02636	1.04 (1.00;1.08)	0.0457659	1.00 (0.99;1.02)	0.698269	1.00 (0.99;1.02)	0.483079
yap1	Symptoms involving nervous and musculoskeletal systems	symptoms	479	1.35 (1.22;1.50)	3.20163e-09	1.11 (1.01;1.21)	0.0311244	1.21 (1.10;1.33)	6.95054e-05	1.17 (1.07;1.29)	0.000722986	1.17 (1.06;1.28)	0.000962604	1.15 (1.05;1.26)	0.0019978	1.01 (0.97;1.05)	0.717264	1.02 (0.99;1.06)	0.251315
lrg1	Abnormal findings examination of lungs	respiratory	597	1.39 (1.28;1.51)	9.71458e-15	1.09 (1.01;1.18)	0.0311273	1.19 (1.10;1.30)	2.73361e-05	1.13 (1.04;1.23)	0.00273059	1.11 (1.02;1.20)	0.0119195	1.12 (1.04;1.22)	0.00403266	1.01 (0.98;1.04)	0.612065	0.99 (0.97;1.02)	0.728548
fga	Obstructive chronic bronchitis	respiratory	792	1.49 (1.39;1.61)	1.96422e-26	1.08 (1.01;1.16)	0.0311275	1.15 (1.07;1.23)	0.000201326	1.13 (1.05;1.21)	0.00100747	1.08 (1.01;1.16)	0.0290608	1.07 (1.00;1.15)	0.047554	1.05 (0.96;1.16)	0.270059	0.97 (0.95;1.00)	0.0485477
btn3a2	Pneumonia	respiratory	1554	1.29 (1.23;1.36)	1.12656e-22	1.06 (1.01;1.11)	0.0311308	1.09 (1.04;1.15)	0.000804222	1.09 (1.04;1.15)	0.00091083	1.07 (1.02;1.13)	0.00495554	1.06 (1.01;1.11)	0.0224918	1.00 (0.97;1.03)	0.98101	1.01 (0.99;1.03)	0.413014
tfrc	Sleep apnea	neurological	771	1.28 (1.20;1.38)	8.65835e-12	1.08 (1.01;1.16)	0.0311318	1.10 (1.02;1.18)	0.0101722	1.06 (0.99;1.14)	0.0939264	1.04 (0.97;1.12)	0.231446	1.07 (0.99;1.15)	0.0713154	1.03 (1.00;1.06)	0.0762279	1.02 (1.00;1.05)	0.104603
ctsv	Pneumonia	respiratory	1568	0.81 (0.77;0.85)	4.93244e-15	0.95 (0.90;1.00)	0.0311331	0.91 (0.86;0.95)	0.000146192	0.93 (0.89;0.98)	0.00528375	0.92 (0.88;0.97)	0.00162168	0.93 (0.89;0.98)	0.00741334	1.02 (0.99;1.05)	0.317502	0.99 (0.98;1.01)	0.524808
tpp1	Nonspecific chest pain	circulatory system	2873	1.13 (1.09;1.18)	3.82538e-11	1.04 (1.00;1.08)	0.0311397	1.13 (1.09;1.17)	1.68943e-10	1.10 (1.06;1.15)	1.46306e-07	1.07 (1.04;1.11)	0.000137699	1.05 (1.01;1.08)	0.0169073	0.99 (0.93;1.06)	0.839184	1.01 (1.00;1.02)	0.15859
heg1	Septicemia	infectious diseases	1277	1.24 (1.18;1.32)	6.98998e-14	1.06 (1.01;1.12)	0.0311413	1.18 (1.11;1.24)	8.49484e-09	1.13 (1.07;1.19)	1.85894e-05	1.07 (1.01;1.13)	0.0237669	1.08 (1.02;1.14)	0.00792693	0.99 (0.97;1.01)	0.357093	1.01 (0.99;1.03)	0.190537
b4galt1	Thrombocytopenia	hematopoietic	367	1.44 (1.29;1.60)	1.61535e-11	1.12 (1.01;1.24)	0.0311414	1.24 (1.12;1.37)	5.06262e-05	1.23 (1.11;1.36)	0.000101019	1.17 (1.06;1.30)	0.00260725	1.15 (1.04;1.28)	0.00611306	1.06 (1.00;1.12)	0.0338525	1.00 (0.96;1.03)	0.794294
cbln4	Alcoholism	mental disorders	1553	0.84 (0.80;0.88)	1.02031e-11	0.95 (0.90;1.00)	0.0311501	0.89 (0.85;0.94)	1.10463e-05	0.90 (0.86;0.95)	6.2414e-05	0.92 (0.88;0.97)	0.00133752	0.92 (0.88;0.97)	0.00105765	1.00 (0.97;1.02)	0.766649	0.98 (0.96;0.99)	0.00949162
fgfr2	Obstructive chronic bronchitis	respiratory	841	1.31 (1.21;1.40)	6.24047e-13	0.93 (0.87;0.99)	0.0311514	0.92 (0.86;0.99)	0.02062	0.89 (0.83;0.95)	0.000813869	0.89 (0.84;0.96)	0.0014106	0.86 (0.81;0.93)	2.95788e-05	1.00 (0.97;1.04)	0.80601	1.01 (0.99;1.04)	0.383377
pla2g15	Esophagitis, GERD and related diseases	digestive	1056	1.20 (1.13;1.28)	3.59128e-09	1.07 (1.01;1.14)	0.0311563	1.15 (1.08;1.22)	7.58e-06	1.13 (1.07;1.20)	6.0281e-05	1.11 (1.04;1.17)	0.00115607	1.10 (1.04;1.17)	0.0018282	0.99 (0.97;1.02)	0.480736	1.01 (0.99;1.03)	0.320123
klrf1	Diabetic retinopathy	endocrine/metabolic	381	1.43 (1.29;1.59)	1.46896e-11	1.12 (1.01;1.24)	0.0311653	1.28 (1.16;1.42)	1.81589e-06	1.31 (1.18;1.45)	2.17846e-07	1.31 (1.18;1.45)	2.02087e-07	1.16 (1.05;1.28)	0.00381288	1.04 (0.84;1.28)	0.74106	1.01 (0.97;1.04)	0.748334
pigr	Retention of urine	genitourinary	1696	1.21 (1.15;1.27)	1.14216e-13	1.05 (1.00;1.11)	0.0311674	1.15 (1.09;1.20)	3.08413e-08	1.11 (1.06;1.17)	2.26215e-05	1.10 (1.05;1.15)	0.000160115	1.07 (1.02;1.13)	0.00442482	1.01 (0.98;1.05)	0.491001	0.99 (0.98;1.01)	0.386352
vsig4	Vitamin D deficiency	endocrine/metabolic	964	1.41 (1.32;1.51)	9.02493e-24	1.07 (1.01;1.14)	0.031172	1.15 (1.08;1.23)	1.1999e-05	1.15 (1.08;1.23)	1.10506e-05	1.12 (1.05;1.20)	0.000397128	1.10 (1.03;1.17)	0.00354068	1.08 (0.99;1.17)	0.0832466	1.00 (0.98;1.03)	0.810208
csf1	Bacterial infection NOS	infectious diseases	864	1.56 (1.46;1.67)	3.36062e-36	1.08 (1.01;1.15)	0.0311721	1.17 (1.09;1.25)	7.12015e-06	1.17 (1.10;1.26)	4.09284e-06	1.14 (1.07;1.22)	0.000144958	1.10 (1.03;1.17)	0.00671822	1.02 (0.99;1.05)	0.239991	0.99 (0.97;1.02)	0.514061
cd27	Tobacco use disorder	mental disorders	1824	1.36 (1.30;1.43)	2.90457e-37	1.05 (1.00;1.10)	0.0311723	1.11 (1.06;1.16)	1.39785e-05	1.11 (1.06;1.16)	1.03794e-05	1.10 (1.05;1.15)	4.08302e-05	1.06 (1.01;1.11)	0.0132954	1.00 (0.98;1.02)	0.839106	1.01 (0.99;1.02)	0.501306
rnaset2	Streptococcus infection	infectious diseases	351	1.53 (1.37;1.70)	1.90268e-14	1.12 (1.01;1.25)	0.0311865	1.24 (1.12;1.38)	5.03369e-05	1.23 (1.10;1.36)	0.000162134	1.18 (1.06;1.31)	0.00203446	1.16 (1.05;1.29)	0.0052104	0.99 (0.94;1.04)	0.650733	1.00 (0.96;1.04)	0.992554
efna4	Circulatory disease NEC	circulatory system	3372	1.34 (1.29;1.39)	3.31186e-59	1.04 (1.00;1.07)	0.0311868	1.12 (1.08;1.16)	1.82759e-10	1.10 (1.07;1.14)	9.33284e-09	1.09 (1.05;1.13)	6.88341e-07	1.07 (1.03;1.11)	9.15977e-05	1.01 (0.96;1.07)	0.57556	1.01 (1.00;1.02)	0.0774488
tnfsf13	Cardiac pacemaker in situ	circulatory system	683	1.29 (1.19;1.39)	8.79146e-10	1.09 (1.01;1.17)	0.0311886	1.19 (1.11;1.29)	6.10803e-06	1.18 (1.09;1.28)	2.04079e-05	1.17 (1.08;1.26)	6.20852e-05	1.16 (1.07;1.25)	0.000205308	0.98 (0.95;1.02)	0.433862	1.03 (1.00;1.06)	0.0407112
gipc2	Late effects of cerebrovascular disease	circulatory system	309	1.50 (1.33;1.69)	1.78015e-11	1.13 (1.01;1.27)	0.0311887	1.21 (1.08;1.36)	0.00126748	1.25 (1.11;1.40)	0.000153259	1.21 (1.08;1.35)	0.00111273	1.16 (1.03;1.30)	0.0115536	1.02 (0.96;1.08)	0.565187
rnf149	Phlebitis and thrombophlebitis of lower extremities	circulatory system	590	1.32 (1.21;1.44)	7.21699e-11	1.09 (1.01;1.18)	0.0311906	1.12 (1.03;1.21)	0.00643667	1.11 (1.02;1.20)	0.0135005	1.11 (1.02;1.20)	0.0109391	1.11 (1.03;1.21)	0.00995566	1.02 (0.99;1.06)	0.263134	1.03 (1.00;1.06)	0.0401539
crhbp	Acidosis	endocrine/metabolic	486	1.55 (1.41;1.70)	1.71982e-20	1.10 (1.01;1.21)	0.0311937	1.09 (1.00;1.19)	0.0577843	1.12 (1.03;1.23)	0.0113897	1.11 (1.01;1.21)	0.0226679	1.11 (1.01;1.21)	0.0271407	0.98 (0.94;1.02)	0.331095	1.01 (0.98;1.05)	0.536062
cfd	Abnormal results of function study of liver	digestive	915	1.23 (1.15;1.32)	1.70767e-09	1.07 (1.01;1.15)	0.0311964	1.05 (0.98;1.12)	0.144324	1.07 (1.00;1.14)	0.0511609	1.07 (1.00;1.14)	0.0473475	1.08 (1.01;1.15)	0.0248383	1.00 (0.97;1.03)	0.938773	1.00 (0.98;1.02)	0.98621
adm	Renal failure NOS	genitourinary	244	2.73 (2.38;3.14)	2.97579e-46	1.15 (1.01;1.31)	0.0311983	1.33 (1.17;1.52)	2.27405e-05	1.47 (1.29;1.67)	9.34484e-09	1.39 (1.22;1.58)	5.35562e-07	1.31 (1.15;1.48)	4.08703e-05	0.99 (0.93;1.05)	0.740642	1.03 (0.98;1.09)	0.204131
siglec10	Altered mental status	mental disorders	852	1.27 (1.19;1.36)	5.81039e-12	1.08 (1.01;1.15)	0.0312121	1.15 (1.07;1.23)	6.84734e-05	1.13 (1.05;1.21)	0.000459708	1.13 (1.06;1.21)	0.000336239	1.13 (1.06;1.21)	0.000242672	0.98 (0.94;1.03)	0.483293	1.00 (0.97;1.02)	0.858678
siglec1	Cholelithiasis with acute cholecystitis	digestive	255	1.44 (1.27;1.64)	1.36674e-08	1.15 (1.01;1.30)	0.0312152	1.19 (1.05;1.35)	0.00572372	1.18 (1.04;1.34)	0.0091502	1.18 (1.04;1.33)	0.00952806	1.19 (1.05;1.34)	0.00673286	1.02 (0.91;1.13)	0.756976	1.03 (0.98;1.08)	0.204772
cd46	Chronic airway obstruction	respiratory	1700	1.17 (1.11;1.23)	6.7831e-10	0.95 (0.90;1.00)	0.0312154	0.95 (0.91;1.00)	0.0462426	0.94 (0.89;0.98)	0.00763461	0.94 (0.89;0.98)	0.00744469	0.94 (0.89;0.98)	0.00905881	0.98 (0.96;1.00)	0.0510052	0.98 (0.97;1.00)	0.0791184
c1rl	Shortness of breath	respiratory	1712	1.21 (1.15;1.27)	1.36603e-14	1.05 (1.00;1.10)	0.0312193	1.08 (1.03;1.13)	0.00296455	1.06 (1.01;1.11)	0.0237375	1.06 (1.01;1.12)	0.0109368	1.05 (1.00;1.10)	0.0404217	0.97 (0.93;1.01)	0.119715	1.01 (0.99;1.03)	0.278973
angptl4	Fever of unknown origin	symptoms	777	1.25 (1.16;1.34)	1.69583e-09	1.08 (1.01;1.16)	0.0312257	1.16 (1.08;1.24)	6.78819e-05	1.13 (1.05;1.21)	0.00116318	1.12 (1.04;1.20)	0.00243248	1.10 (1.02;1.18)	0.00850014	1.03 (1.00;1.06)	0.0796802	0.99 (0.97;1.02)	0.638874
mmp7	Pneumonitis due to inhalation of food or vomitus	respiratory	427	1.40 (1.26;1.54)	5.10033e-11	1.11 (1.01;1.22)	0.0312279	1.27 (1.15;1.40)	1.2058e-06	1.29 (1.17;1.43)	1.89534e-07	1.15 (1.04;1.26)	0.0042877	1.13 (1.03;1.25)	0.00925585	1.01 (0.95;1.08)	0.701331	0.96 (0.93;1.00)	0.0471608
ctso	Impaired fasting glucose	endocrine/metabolic	772	1.33 (1.23;1.42)	1.6426e-14	1.08 (1.01;1.16)	0.0312296	1.16 (1.08;1.25)	2.57571e-05	1.09 (1.01;1.17)	0.0215516	1.06 (0.99;1.14)	0.0860561	1.05 (0.97;1.12)	0.220489	0.99 (0.96;1.02)	0.625817	1.00 (0.97;1.03)	0.923214
ggh	Cellulitis and abscess of arm/hand	dermatologic	1062	1.20 (1.13;1.28)	2.14802e-09	0.94 (0.88;0.99)	0.0312304	1.02 (0.96;1.09)	0.457525	0.98 (0.92;1.04)	0.446814	0.93 (0.87;0.99)	0.0161554	0.93 (0.88;0.99)	0.0286642	1.02 (0.98;1.06)	0.255402	0.98 (0.96;1.00)	0.0852082
cpm	Cholelithiasis with other cholecystitis	digestive	592	1.38 (1.27;1.50)	1.67533e-14	1.09 (1.01;1.18)	0.0312317	1.10 (1.01;1.19)	0.030617	1.07 (0.98;1.16)	0.129798	1.09 (1.00;1.18)	0.0396982	1.09 (1.00;1.18)	0.0381253	0.96 (0.89;1.03)	0.20626	0.99 (0.96;1.01)	0.355878
cxcl9	Other disorders of metabolism	endocrine/metabolic	394	1.39 (1.24;1.55)	5.39096e-09	1.12 (1.01;1.24)	0.0312379	1.21 (1.09;1.34)	0.000404031	1.17 (1.05;1.30)	0.00335832	1.17 (1.05;1.29)	0.00382922	1.15 (1.04;1.27)	0.00843411	1.01 (0.96;1.06)	0.768672	1.03 (1.00;1.07)	0.0658852
sirpb1	Other disorders of metabolism	endocrine/metabolic	391	1.38 (1.25;1.53)	4.908e-10	1.11 (1.01;1.23)	0.0312412	1.13 (1.02;1.25)	0.0162025	1.13 (1.02;1.24)	0.0178167	1.13 (1.02;1.24)	0.0172596	1.11 (1.01;1.23)	0.0332301	0.99 (0.94;1.05)	0.733369	1.01 (0.97;1.04)	0.697299
vsig4	Hydronephrosis	genitourinary	459	1.35 (1.23;1.49)	1.87419e-09	1.11 (1.01;1.21)	0.0312446	1.14 (1.04;1.25)	0.00696863	1.14 (1.04;1.25)	0.00462398	1.13 (1.03;1.23)	0.0119819	1.11 (1.02;1.22)	0.0218911	0.99 (0.89;1.09)	0.836265	0.97 (0.94;1.00)	0.0312735
epha2	Staphylococcus infections	infectious diseases	468	1.53 (1.39;1.69)	8.7477e-18	1.11 (1.01;1.21)	0.0312521	1.20 (1.09;1.31)	0.00014172	1.20 (1.09;1.31)	0.000118352	1.18 (1.08;1.30)	0.000278346	1.17 (1.07;1.28)	0.000753627	1.01 (0.98;1.05)	0.466733	0.98 (0.95;1.01)	0.288148
stk24	Iron deficiency anemias, unspecified or not due to blood loss	hematopoietic	1860	1.14 (1.09;1.20)	1.22687e-08	1.05 (1.00;1.10)	0.0312576	1.07 (1.02;1.12)	0.00348555	1.07 (1.02;1.12)	0.00394654	1.05 (1.01;1.10)	0.0234903	1.05 (1.00;1.10)	0.0312576			0.99 (0.98;1.01)	0.521271
pi3	Other disorders of the kidney and ureters	genitourinary	228	1.55 (1.35;1.78)	2.64613e-10	1.15 (1.01;1.32)	0.0312639	1.24 (1.09;1.42)	0.00116319	1.22 (1.07;1.39)	0.00286314	1.19 (1.05;1.36)	0.00879694	1.19 (1.04;1.35)	0.0099801	1.01 (0.95;1.08)	0.781286	1.03 (0.98;1.08)	0.232582
defa1_defa1b	Pneumonia	respiratory	1515	1.36 (1.29;1.43)	2.6473e-31	1.06 (1.01;1.11)	0.0312665	1.05 (1.00;1.11)	0.046787	1.02 (0.97;1.08)	0.371068	1.06 (1.01;1.11)	0.0272926	1.07 (1.01;1.12)	0.0127481	1.00 (0.98;1.02)	0.759997	1.01 (0.99;1.03)	0.475149
serpina9	Gout	endocrine/metabolic	819	1.30 (1.21;1.40)	2.18963e-13	1.08 (1.01;1.16)	0.0312688	1.18 (1.10;1.26)	5.0775e-06	1.14 (1.06;1.22)	0.000236669	1.13 (1.05;1.21)	0.000864434	1.08 (1.00;1.15)	0.0412114	1.02 (0.99;1.05)	0.231355	1.01 (0.99;1.04)	0.390838
pilra	Hypotension NOS	circulatory system	1312	1.32 (1.25;1.40)	2.69361e-22	1.06 (1.01;1.12)	0.0312701	1.11 (1.05;1.17)	0.000221542	1.11 (1.05;1.17)	0.000160085	1.09 (1.03;1.15)	0.00153386	1.06 (1.00;1.12)	0.0369621	1.00 (0.98;1.03)	0.713961	1.02 (1.00;1.04)	0.109016
orm1	Nausea and vomiting	symptoms	1981	1.16 (1.11;1.21)	9.46034e-11	1.05 (1.00;1.10)	0.0312743	1.06 (1.02;1.11)	0.00714189	1.07 (1.03;1.12)	0.00210497	1.06 (1.01;1.11)	0.0131983	1.06 (1.02;1.11)	0.00539873	0.99 (0.96;1.01)	0.216894	0.99 (0.97;1.00)	0.17077
pla2g15	Orthostatic hypotension	circulatory system	756	1.35 (1.25;1.45)	2.07138e-15	1.08 (1.01;1.16)	0.0312776	1.22 (1.14;1.31)	5.2611e-08	1.23 (1.15;1.33)	1.22027e-08	1.18 (1.10;1.27)	4.32501e-06	1.16 (1.08;1.24)	7.57478e-05	0.99 (0.96;1.02)	0.404636	0.99 (0.96;1.02)	0.416827
cd300c	Peripheral vascular disease, unspecified	circulatory system	568	1.51 (1.39;1.65)	2.25315e-22	1.09 (1.01;1.19)	0.0312973	1.16 (1.07;1.27)	0.000305643	1.14 (1.05;1.23)	0.00263953	1.13 (1.04;1.22)	0.00501971	1.10 (1.02;1.20)	0.0189707	1.02 (0.97;1.07)	0.416075	1.06 (1.03;1.10)	0.000104001
lmnb2	Atrial fibrillation and flutter	circulatory system	1413	1.28 (1.21;1.35)	3.88814e-18	1.06 (1.01;1.12)	0.0312993	1.12 (1.06;1.18)	2.3897e-05	1.09 (1.03;1.15)	0.00148638	1.08 (1.02;1.14)	0.00553099	1.07 (1.01;1.13)	0.0122685	1.01 (0.97;1.04)	0.662409	0.98 (0.96;1.00)	0.0387116
clc	Nasal polyps	respiratory	209	1.83 (1.60;2.10)	3.1637e-18	1.16 (1.01;1.33)	0.031301	1.15 (1.00;1.32)	0.0479701	1.16 (1.01;1.33)	0.0357828	1.16 (1.01;1.32)	0.0361055	1.16 (1.01;1.32)	0.0354008	1.02 (0.88;1.20)	0.762137	1.12 (1.07;1.18)	7.25753e-07
chrdl1	Delirium dementia and amnestic and other cognitive disorders	mental disorders	571	1.32 (1.20;1.45)	7.81695e-09	1.10 (1.01;1.19)	0.0313062	1.12 (1.02;1.22)	0.0125654	1.06 (0.98;1.16)	0.154402	1.07 (0.98;1.17)	0.118363	1.10 (1.02;1.20)	0.0204429	0.96 (0.92;1.00)	0.0566166	1.00 (0.97;1.03)	0.810029
cd302	Rheumatic disease of the heart valves	circulatory system	484	1.48 (1.34;1.63)	2.31306e-15	1.11 (1.01;1.21)	0.0313065	1.20 (1.09;1.31)	0.000108346	1.20 (1.09;1.32)	0.000106798	1.18 (1.08;1.30)	0.000305536	1.12 (1.02;1.23)	0.0146101	0.99 (0.94;1.04)	0.63741	1.01 (0.97;1.04)	0.730568
eloa	Cirrhosis of liver without mention of alcohol	digestive	206	1.54 (1.34;1.77)	1.49078e-09	1.16 (1.01;1.34)	0.031317	1.40 (1.22;1.61)	2.03527e-06	1.41 (1.23;1.62)	1.15761e-06	1.11 (0.97;1.28)	0.125655	1.22 (1.06;1.40)	0.00441059	1.04 (0.98;1.11)	0.174872	1.07 (1.02;1.13)	0.00818816
ncan	Occlusion of cerebral arteries	circulatory system	777	0.81 (0.75;0.87)	2.07379e-08	0.93 (0.86;0.99)	0.0313206	0.83 (0.78;0.89)	4.23564e-07	0.88 (0.82;0.94)	0.00029449	0.89 (0.83;0.95)	0.000851974	0.91 (0.85;0.98)	0.0120554	0.98 (0.94;1.02)	0.301249	0.99 (0.96;1.01)	0.293048
ntrk3	Diaphragmatic hernia	digestive	3296	0.86 (0.84;0.90)	3.00258e-16	0.96 (0.93;1.00)	0.0313214	0.88 (0.85;0.91)	6.00927e-14	0.92 (0.89;0.95)	6.45493e-07	0.93 (0.89;0.96)	1.10832e-05	0.95 (0.92;0.99)	0.00478913	0.98 (0.97;1.00)	0.0754977	0.99 (0.98;1.00)	0.205716
npl	Chronic renal failure [CKD]	genitourinary	1961	1.49 (1.42;1.56)	2.09839e-55	1.05 (1.00;1.10)	0.0313291	1.18 (1.13;1.24)	2.06679e-13	1.19 (1.14;1.24)	2.86502e-14	1.14 (1.09;1.19)	4.52057e-09	1.06 (1.01;1.11)	0.00948645	0.95 (0.90;1.00)	0.0707751	1.00 (0.99;1.02)	0.800691
acta2	Abnormal results of function study of liver	digestive	923	1.24 (1.15;1.34)	1.05625e-08	1.08 (1.01;1.15)	0.03134	1.11 (1.04;1.18)	0.00252431	1.11 (1.04;1.19)	0.00133078	1.10 (1.03;1.18)	0.00353514	1.12 (1.05;1.20)	0.000892454	0.99 (0.97;1.02)	0.686875
xcl1	Primary pulmonary hypertension	circulatory system	299	1.47 (1.31;1.65)	6.64245e-11	1.13 (1.01;1.27)	0.0313465	1.14 (1.01;1.27)	0.0280869	1.16 (1.04;1.30)	0.00938498	1.14 (1.02;1.28)	0.0217834	1.13 (1.01;1.27)	0.0374243	0.97 (0.85;1.10)	0.616874	0.96 (0.88;1.06)	0.443591
lilrb2	Pleurisy; pleural effusion	respiratory	1847	1.18 (1.12;1.23)	7.73105e-12	1.05 (1.00;1.10)	0.0313535	1.06 (1.01;1.11)	0.0102684	1.05 (1.01;1.10)	0.0287306	1.06 (1.01;1.11)	0.0116115	1.06 (1.01;1.11)	0.0149538	0.99 (0.97;1.02)	0.575236	1.00 (0.99;1.02)	0.609404
cemip2	Type 1 diabetes	endocrine/metabolic	205	1.50 (1.30;1.72)	9.17202e-09	1.16 (1.01;1.33)	0.0313617	1.30 (1.13;1.49)	0.000201208	1.25 (1.09;1.44)	0.00137889	1.13 (0.99;1.30)	0.0737663	1.15 (1.00;1.32)	0.0462304	1.03 (0.95;1.11)	0.477181	0.95 (0.90;1.01)	0.103016
scarb2	Gram negative septicemia	infectious diseases	308	1.64 (1.45;1.86)	2.97591e-15	1.13 (1.01;1.27)	0.0313639	1.31 (1.17;1.47)	5.65727e-06	1.29 (1.15;1.44)	2.11576e-05	1.26 (1.12;1.41)	6.88951e-05	1.17 (1.05;1.31)	0.00609156	1.05 (0.99;1.12)	0.087444	1.00 (0.96;1.04)	0.840168
il10rb	Pyelonephritis	genitourinary	282	1.56 (1.38;1.76)	4.52263e-13	1.14 (1.01;1.28)	0.0313664	1.24 (1.11;1.40)	0.000280875	1.22 (1.08;1.37)	0.000962238	1.18 (1.05;1.33)	0.00496003	1.18 (1.05;1.32)	0.00667493	1.01 (0.96;1.06)	0.654036	0.96 (0.92;1.00)	0.0791542
umod	Rheumatic disease of the heart valves	circulatory system	486	0.72 (0.65;0.78)	1.72313e-12	0.90 (0.83;0.99)	0.0313678	0.84 (0.77;0.92)	0.000143667	0.85 (0.78;0.93)	0.000472383	0.86 (0.79;0.95)	0.00178805	0.88 (0.80;0.96)	0.00422142	1.00 (0.95;1.04)	0.838402	1.02 (0.99;1.06)	0.167798
bsg	Tobacco use disorder	mental disorders	1831	1.43 (1.36;1.50)	1.32118e-48	1.05 (1.00;1.10)	0.031382	1.19 (1.14;1.25)	1.02249e-13	1.22 (1.16;1.27)	7.35373e-17	1.19 (1.14;1.25)	6.05951e-14	1.05 (1.01;1.10)	0.0278879	1.01 (0.99;1.03)	0.451078	1.00 (0.98;1.02)	0.927233
sfrp1	Hypoglycemia	endocrine/metabolic	351	1.56 (1.40;1.75)	6.19861e-15	1.13 (1.01;1.25)	0.0313822	1.29 (1.16;1.44)	3.3827e-06	1.29 (1.16;1.43)	3.8365e-06	1.30 (1.17;1.45)	1.52598e-06	1.29 (1.16;1.44)	2.83888e-06	1.01 (0.96;1.06)	0.79635	0.99 (0.95;1.03)	0.488348
tcn2	Other abnormal blood chemistry	symptoms	1491	1.16 (1.10;1.22)	1.47544e-08	1.06 (1.00;1.11)	0.0313854	1.12 (1.07;1.18)	1.07093e-05	1.11 (1.06;1.17)	6.26709e-05	1.09 (1.04;1.15)	0.000461475	1.08 (1.03;1.13)	0.00335669	1.01 (0.99;1.04)	0.428841	0.99 (0.97;1.01)	0.347678
prss8	Myocardial infarction	circulatory system	1602	1.49 (1.41;1.57)	3.0005e-47	1.06 (1.00;1.11)	0.0313971	1.22 (1.16;1.29)	1.07298e-14	1.18 (1.12;1.24)	2.8071e-10	1.09 (1.03;1.14)	0.00152826	1.09 (1.03;1.14)	0.000941995	0.99 (0.97;1.02)	0.661209	1.00 (0.98;1.01)	0.661456
ada2	Other chronic nonalcoholic liver disease	digestive	691	1.44 (1.33;1.56)	3.24833e-20	1.09 (1.01;1.17)	0.0314006	1.21 (1.12;1.30)	1.59856e-06	1.17 (1.09;1.27)	4.3114e-05	1.14 (1.06;1.23)	0.000726844	1.14 (1.06;1.23)	0.000527675	1.00 (0.97;1.03)	0.870633	1.05 (1.03;1.08)	7.89695e-05
ncr3lg1	Delirium due to conditions classified elsewhere	mental disorders	755	1.28 (1.18;1.38)	6.007e-10	1.08 (1.01;1.16)	0.0314216	1.13 (1.05;1.22)	0.00131263	1.15 (1.06;1.24)	0.000341801	1.14 (1.06;1.23)	0.000498506	1.15 (1.07;1.24)	0.000155513	0.98 (0.95;1.01)	0.253686	1.02 (1.00;1.05)	0.0663692
plxnb2	Pleurisy; pleural effusion	respiratory	1846	1.17 (1.12;1.23)	6.95861e-11	1.05 (1.00;1.10)	0.0314221	1.13 (1.08;1.19)	1.15922e-07	1.10 (1.05;1.15)	5.32062e-05	1.07 (1.02;1.12)	0.00654388	1.07 (1.02;1.12)	0.00575247	1.01 (0.99;1.03)	0.417871	0.99 (0.97;1.01)	0.209136
ctsz	Influenza	respiratory	421	1.40 (1.27;1.54)	2.23489e-11	1.11 (1.01;1.22)	0.031432	1.20 (1.09;1.32)	0.000251348	1.18 (1.07;1.30)	0.000676747	1.15 (1.04;1.26)	0.0044128	1.14 (1.03;1.25)	0.0082989	0.97 (0.87;1.08)	0.572911	0.99 (0.96;1.03)	0.622546
lif	Chronic airway obstruction	respiratory	1695	1.16 (1.11;1.22)	1.19425e-09	1.05 (1.00;1.11)	0.031434	1.08 (1.03;1.14)	0.000937987	1.08 (1.03;1.13)	0.00282603	1.06 (1.01;1.11)	0.0263223	1.05 (1.00;1.11)	0.031434	1.00 (0.98;1.02)	0.927105
ca12	Proteinuria	endocrine/metabolic	207	1.59 (1.39;1.83)	4.02481e-11	1.16 (1.01;1.34)	0.0314445	1.36 (1.19;1.57)	1.25767e-05	1.35 (1.17;1.55)	2.79703e-05	1.34 (1.16;1.53)	3.85303e-05	1.28 (1.12;1.47)	0.000398659	1.03 (0.96;1.10)	0.423681	1.03 (0.98;1.09)	0.268179
cd34	Cardiomegaly	circulatory system	1053	0.83 (0.78;0.88)	2.81698e-09	0.94 (0.88;0.99)	0.0314454	0.83 (0.78;0.89)	4.50067e-09	0.84 (0.79;0.89)	1.64963e-08	0.88 (0.83;0.93)	2.32662e-05	0.90 (0.85;0.96)	0.000740321	1.03 (0.99;1.07)	0.102315	0.98 (0.96;1.00)	0.0564952
havcr2	Acidosis	endocrine/metabolic	490	2.02 (1.84;2.21)	3.73759e-49	1.10 (1.01;1.20)	0.0314513	1.27 (1.17;1.39)	1.03349e-07	1.27 (1.16;1.39)	1.52064e-07	1.23 (1.12;1.34)	7.67455e-06	1.16 (1.06;1.27)	0.0011849	1.08 (0.97;1.19)	0.143872	0.98 (0.95;1.02)	0.339796
ccl21	Hemorrhage of gastrointestinal tract	digestive	1560	1.16 (1.10;1.22)	1.13177e-08	1.06 (1.00;1.11)	0.0314677	1.11 (1.05;1.16)	7.11398e-05	1.11 (1.05;1.17)	5.10481e-05	1.07 (1.02;1.13)	0.00675804	1.06 (1.01;1.12)	0.0189431	0.99 (0.97;1.01)	0.48588	1.01 (0.99;1.02)	0.509523
itga11	Abdominal pain	symptoms	3945	0.89 (0.86;0.92)	1.26992e-12	0.97 (0.94;1.00)	0.0314807	0.91 (0.88;0.94)	5.29365e-09	0.92 (0.90;0.95)	8.08332e-07	0.94 (0.91;0.96)	2.6e-05	0.96 (0.93;0.99)	0.0151707	1.02 (1.00;1.04)	0.0163136	1.00 (0.99;1.01)	0.795713
lyve1	Acute renal failure	genitourinary	2358	1.18 (1.13;1.23)	4.97412e-15	1.05 (1.00;1.09)	0.0314808	1.07 (1.03;1.12)	0.000664668	1.09 (1.04;1.13)	5.78007e-05	1.07 (1.03;1.11)	0.00149926	1.05 (1.01;1.10)	0.0133562	1.00 (0.97;1.03)	0.908591	1.00 (0.98;1.01)	0.54639
npdc1	Cardiac arrest	circulatory system	325	1.70 (1.51;1.91)	2.61788e-19	1.13 (1.01;1.26)	0.0314827	1.16 (1.04;1.30)	0.00810928	1.17 (1.05;1.31)	0.00445961	1.20 (1.07;1.34)	0.00121684	1.15 (1.03;1.29)	0.0124939	1.02 (0.97;1.08)	0.372063	1.02 (0.98;1.06)	0.380536
lamb1	Primary pulmonary hypertension	circulatory system	293	1.44 (1.28;1.62)	7.94111e-10	1.14 (1.01;1.27)	0.0314899	1.24 (1.11;1.40)	0.000232543	1.18 (1.05;1.33)	0.00463315	1.18 (1.05;1.33)	0.00534247	1.16 (1.04;1.31)	0.0110637	1.00 (0.89;1.13)	0.937048	1.08 (0.98;1.19)	0.126984
dpy30	Shortness of breath	respiratory	1778	1.26 (1.20;1.32)	3.14995e-21	1.05 (1.00;1.10)	0.0314998	1.12 (1.07;1.17)	3.37572e-06	1.12 (1.06;1.17)	5.49871e-06	1.09 (1.04;1.14)	0.000527444	1.07 (1.02;1.12)	0.0049335	0.97 (0.94;1.00)	0.0753362	1.01 (0.99;1.03)	0.229744
cstb	Hemiplegia	neurological	386	1.41 (1.27;1.57)	5.16793e-11	1.12 (1.01;1.24)	0.0315041	1.19 (1.07;1.32)	0.000851791	1.19 (1.07;1.32)	0.000798512	1.17 (1.06;1.30)	0.00201138	1.19 (1.08;1.32)	0.000592866	1.00 (0.96;1.05)	0.883959	1.03 (0.99;1.07)	0.181254
wnt9a	Peripheral vascular disease, unspecified	circulatory system	560	1.31 (1.19;1.44)	1.56063e-08	1.10 (1.01;1.19)	0.0315048	1.10 (1.01;1.20)	0.0241434	1.12 (1.03;1.22)	0.00811998	1.15 (1.05;1.25)	0.00147352	1.13 (1.03;1.23)	0.0060198	1.00 (0.97;1.04)	0.936872	1.04 (1.01;1.08)	0.00914208
colec12	Unspecified monoarthritis	musculoskeletal	2828	1.29 (1.24;1.35)	1.68839e-35	1.04 (1.00;1.08)	0.0315069	1.06 (1.02;1.10)	0.00353771	1.05 (1.01;1.09)	0.0137028	1.04 (1.01;1.08)	0.0232078	1.04 (1.01;1.08)	0.022113	0.97 (0.93;1.02)	0.22208	1.00 (0.98;1.01)	0.598598
mesd	Iron deficiency anemias, unspecified or not due to blood loss	hematopoietic	1905	1.15 (1.10;1.21)	5.8846e-10	1.05 (1.00;1.10)	0.0315118	1.08 (1.03;1.13)	0.00153684	1.07 (1.03;1.12)	0.00172719	1.06 (1.01;1.11)	0.0113619	1.05 (1.00;1.10)	0.0315118			0.99 (0.98;1.01)	0.41609
ptp4a3	Coronary atherosclerosis	circulatory system	2404	1.16 (1.11;1.21)	3.35027e-12	1.05 (1.00;1.09)	0.0315206	1.07 (1.03;1.12)	0.00100066	1.06 (1.02;1.11)	0.00425777	1.06 (1.02;1.10)	0.00573215	1.05 (1.01;1.09)	0.0193015			1.00 (0.98;1.02)	0.890749
lilra2	Septicemia	infectious diseases	1357	1.23 (1.16;1.30)	1.97396e-13	1.06 (1.01;1.12)	0.0315219	1.17 (1.10;1.23)	2.16484e-08	1.08 (1.02;1.14)	0.00436266	1.07 (1.02;1.13)	0.0110412	1.06 (1.01;1.12)	0.0247553	1.01 (0.98;1.04)	0.427891	0.99 (0.97;1.01)	0.424051
pla2g7	Hyperlipidemia	endocrine/metabolic	1136	1.00 (0.94;1.06)	0.900895	1.07 (1.01;1.13)	0.0315321	0.94 (0.89;1.00)	0.0513129	0.99 (0.93;1.05)	0.671974	1.04 (0.98;1.11)	0.167352	1.04 (0.98;1.11)	0.158373	1.03 (0.94;1.12)	0.553648	1.19 (1.16;1.21)	2.62499e-60
cd83	Personal history of diseases of digestive system	digestive	3029	1.20 (1.16;1.25)	9.98332e-23	1.04 (1.00;1.08)	0.0315354	1.08 (1.04;1.12)	1.60058e-05	1.08 (1.04;1.12)	3.04972e-05	1.05 (1.02;1.09)	0.00426902	1.05 (1.01;1.09)	0.0119082	1.00 (0.98;1.02)	0.934653	1.00 (0.98;1.01)	0.469815
eda2r	Primary/intrinsic cardiomyopathies	circulatory system	243	1.76 (1.50;2.06)	4.68928e-12	1.15 (1.01;1.31)	0.0315388	1.36 (1.19;1.54)	4.29081e-06	1.34 (1.18;1.53)	7.35353e-06	1.25 (1.10;1.42)	0.000707478	1.18 (1.04;1.34)	0.010868	0.99 (0.88;1.11)	0.824824	0.95 (0.90;0.99)	0.0209473
cd160	Gout	endocrine/metabolic	841	1.37 (1.28;1.47)	6.69984e-20	1.08 (1.01;1.15)	0.0315435	1.08 (1.00;1.15)	0.0353497	1.05 (0.98;1.12)	0.165203	1.07 (1.00;1.15)	0.0375228	1.10 (1.03;1.18)	0.00633506	0.99 (0.96;1.01)	0.310166	1.01 (0.99;1.03)	0.431552
st3gal1	Obesity	endocrine/metabolic	3091	0.80 (0.77;0.83)	1.84274e-32	1.04 (1.00;1.08)	0.0315494	0.92 (0.88;0.95)	2.50137e-06	1.05 (1.02;1.09)	0.00346902	1.03 (1.00;1.07)	0.0653976	1.04 (1.01;1.08)	0.0188873	0.99 (0.98;1.01)	0.481094	1.01 (1.00;1.03)	0.0230679
dlk1	Hypovolemia	endocrine/metabolic	1227	1.00 (0.94;1.06)	0.973344	0.94 (0.89;0.99)	0.0315558	0.84 (0.79;0.89)	3.19655e-09	0.85 (0.81;0.90)	6.78541e-08	0.90 (0.85;0.95)	0.0003467	0.92 (0.87;0.98)	0.00516494	0.97 (0.94;0.99)	0.0125748	1.01 (0.99;1.03)	0.411259
prss8	Hyposmolality and/or hyponatremia	endocrine/metabolic	998	1.32 (1.23;1.41)	3.44872e-15	1.07 (1.01;1.14)	0.0315572	1.27 (1.19;1.35)	1.01289e-12	1.22 (1.14;1.30)	1.05426e-09	1.13 (1.06;1.21)	0.000128197	1.12 (1.05;1.19)	0.000479624	0.99 (0.96;1.02)	0.47072	0.97 (0.95;1.00)	0.0254825
igsf3	Chronic renal failure [CKD]	genitourinary	2077	1.45 (1.38;1.51)	8.96953e-57	1.05 (1.00;1.10)	0.0315598	1.20 (1.15;1.25)	7.84556e-16	1.11 (1.06;1.16)	5.4743e-06	1.05 (1.01;1.10)	0.0246665	1.09 (1.04;1.14)	0.000119124	1.00 (0.98;1.02)	0.647915	1.00 (0.99;1.02)	0.802341
defa1_defa1b	Congestive heart failure (CHF) NOS	circulatory system	869	1.56 (1.46;1.67)	2.02433e-37	1.08 (1.01;1.15)	0.0315619	1.08 (1.01;1.16)	0.0205941	1.06 (0.99;1.13)	0.104564	1.10 (1.03;1.18)	0.00473513	1.11 (1.04;1.19)	0.00194308	1.02 (0.99;1.05)	0.126394	0.98 (0.96;1.01)	0.159082
ephb6	Disorders of calcium/phosphorus metabolism	endocrine/metabolic	455	1.32 (1.21;1.45)	3.41078e-09	1.11 (1.01;1.21)	0.0315745	1.14 (1.04;1.26)	0.00554038	1.14 (1.03;1.25)	0.00819564	1.13 (1.03;1.23)	0.0112922	1.12 (1.02;1.23)	0.0136421	1.04 (1.00;1.08)	0.0777161	1.01 (0.98;1.05)	0.38559
ddah1	Congestive heart failure (CHF) NOS	circulatory system	881	1.38 (1.28;1.47)	1.6708e-19	1.08 (1.01;1.15)	0.0315752	1.12 (1.04;1.19)	0.0017937	1.15 (1.08;1.24)	3.78954e-05	1.15 (1.08;1.23)	4.52042e-05	1.11 (1.04;1.19)	0.00285648	1.03 (1.00;1.07)	0.0750069	0.98 (0.95;1.01)	0.12355
sema3f	Edema	symptoms	985	1.45 (1.36;1.54)	3.2034e-29	1.07 (1.01;1.14)	0.0315823	1.09 (1.02;1.16)	0.00670616	1.10 (1.03;1.17)	0.00298525	1.09 (1.02;1.16)	0.00976561	1.07 (1.01;1.14)	0.0248924	0.98 (0.95;1.02)	0.381795	0.98 (0.96;1.01)	0.119086
igfbp2	Diverticulosis	digestive	4984	0.92 (0.89;0.95)	2.41267e-08	0.97 (0.94;1.00)	0.0315867	0.97 (0.95;1.00)	0.0591733	0.97 (0.94;1.00)	0.0374498	0.99 (0.96;1.01)	0.351607	0.98 (0.95;1.00)	0.103931	1.00 (0.99;1.01)	0.865655	0.99 (0.98;1.00)	0.0755974
pilra	Retention of urine	genitourinary	1722	1.18 (1.12;1.24)	3.81022e-11	1.05 (1.00;1.10)	0.0315939	1.09 (1.04;1.14)	0.000526878	1.08 (1.03;1.13)	0.00116694	1.07 (1.02;1.12)	0.00354646	1.05 (1.01;1.10)	0.0292587	1.02 (0.99;1.04)	0.164504	1.00 (0.98;1.02)	0.837298
cd80	Osteoporosis NOS	musculoskeletal	2244	1.17 (1.12;1.23)	2.31815e-12	1.05 (1.00;1.09)	0.0316005	1.10 (1.05;1.15)	2.38217e-05	1.10 (1.06;1.15)	7.91159e-06	1.08 (1.04;1.13)	0.000224421	1.04 (1.00;1.09)	0.0539745	1.00 (0.98;1.02)	0.917249	1.02 (1.01;1.04)	0.00769967
ang	Cardiac arrest	circulatory system	322	1.42 (1.26;1.59)	4.58553e-09	1.13 (1.01;1.26)	0.0316016	1.16 (1.03;1.30)	0.0126523	1.17 (1.04;1.31)	0.00744078	1.13 (1.01;1.27)	0.0311166	1.10 (0.99;1.24)	0.0844751	1.08 (1.02;1.14)	0.00967998	1.03 (0.99;1.07)	0.192708
bnip3l	Heart failure NOS	circulatory system	1408	1.21 (1.14;1.28)	6.88759e-12	1.06 (1.01;1.12)	0.0316111	1.21 (1.15;1.28)	3.62862e-12	1.11 (1.05;1.17)	0.000138284	1.10 (1.04;1.16)	0.000421745	1.09 (1.03;1.15)	0.00153078	1.00 (0.98;1.02)	0.843832	0.99 (0.97;1.01)	0.276763
tnfrsf4	Orthostatic hypotension	circulatory system	756	1.40 (1.30;1.51)	9.17709e-19	1.08 (1.01;1.16)	0.0316174	1.17 (1.08;1.26)	3.598e-05	1.16 (1.08;1.25)	5.06134e-05	1.13 (1.05;1.22)	0.000844207	1.11 (1.03;1.19)	0.00628715	1.00 (0.95;1.06)	0.894334	1.02 (0.99;1.05)	0.132853
lcp1	Osteoarthrosis NOS	musculoskeletal	1795	1.14 (1.09;1.20)	3.7468e-08	1.05 (1.00;1.10)	0.0316175	1.07 (1.02;1.12)	0.00777045	1.06 (1.01;1.11)	0.0101526	1.05 (1.01;1.11)	0.026653	1.05 (1.00;1.10)	0.0460479	1.02 (0.99;1.04)	0.245304	1.02 (1.00;1.04)	0.0144884
siglec7	Sexual and gender identity disorders	mental disorders	372	1.50 (1.35;1.67)	2.40586e-14	1.12 (1.01;1.24)	0.0316178	1.40 (1.26;1.55)	1.00918e-10	1.42 (1.28;1.57)	2.05854e-11	1.23 (1.11;1.36)	7.95495e-05	1.20 (1.08;1.33)	0.000599134	1.01 (0.96;1.07)	0.596267	1.00 (0.97;1.04)	0.876727
asgr1	Gout	endocrine/metabolic	824	1.93 (1.80;2.07)	2.58889e-73	1.08 (1.01;1.16)	0.0316186	1.31 (1.22;1.40)	3.54919e-14	1.27 (1.18;1.36)	1.41045e-11	1.25 (1.17;1.34)	3.32015e-10	1.10 (1.03;1.18)	0.00651171	0.99 (0.96;1.02)	0.495977	0.99 (0.97;1.01)	0.406029
adgrg1	Bacterial infection NOS	infectious diseases	852	1.34 (1.25;1.44)	3.19447e-16	1.08 (1.01;1.15)	0.0316196	1.35 (1.26;1.44)	2.95055e-18	1.23 (1.15;1.31)	1.73757e-09	1.18 (1.11;1.27)	9.32485e-07	1.12 (1.04;1.19)	0.00131576	1.02 (0.99;1.05)	0.318107	1.01 (0.99;1.04)	0.252662
ccl4	Acute renal failure	genitourinary	2434	1.24 (1.19;1.29)	4.68051e-25	1.04 (1.00;1.09)	0.0316214	1.19 (1.14;1.24)	5.09923e-17	1.07 (1.03;1.12)	0.000737363	1.08 (1.03;1.12)	0.000316903	1.05 (1.01;1.09)	0.0146319	1.00 (0.98;1.02)	0.993638	1.01 (1.00;1.03)	0.148098
vwc2	Other acute and subacute forms of ischemic heart disease	circulatory system	368	1.48 (1.33;1.65)	4.54227e-13	1.12 (1.01;1.24)	0.031622	1.23 (1.11;1.37)	6.92688e-05	1.22 (1.10;1.35)	0.000171555	1.16 (1.05;1.29)	0.0043447	1.14 (1.03;1.27)	0.0117108	1.00 (0.96;1.05)	0.860263	1.01 (0.97;1.05)	0.70786
adamts13	Alcohol-related disorders	mental disorders	745	0.79 (0.74;0.85)	4.04175e-10	0.92 (0.86;0.99)	0.0316309	0.87 (0.81;0.94)	0.000259403	0.89 (0.83;0.96)	0.00221422	0.93 (0.86;1.00)	0.042769	0.92 (0.85;0.99)	0.0206379	1.03 (0.97;1.10)	0.302698	0.99 (0.96;1.01)	0.307276
igsf8	Benign neoplasm of colon	neoplasms	3624	1.10 (1.06;1.14)	1.93864e-08	1.04 (1.00;1.07)	0.0316348	1.06 (1.02;1.09)	0.00127258	1.06 (1.02;1.09)	0.000685846	1.04 (1.01;1.08)	0.00901175	1.04 (1.01;1.08)	0.0176249	1.01 (0.99;1.02)	0.440135	1.00 (0.99;1.01)	0.599058
smoc1	Decubitus ulcer	dermatologic	627	1.38 (1.27;1.50)	7.49157e-14	1.09 (1.01;1.18)	0.0316366	1.13 (1.05;1.23)	0.0021887	1.10 (1.01;1.19)	0.0219546	1.12 (1.04;1.21)	0.00458139	1.12 (1.04;1.22)	0.00375018	0.98 (0.94;1.02)	0.296695	0.98 (0.95;1.01)	0.287916
ceacam6	Other chronic ischemic heart disease, unspecified	circulatory system	2189	1.20 (1.15;1.26)	1.2978e-16	1.05 (1.00;1.09)	0.0316379	1.08 (1.03;1.13)	0.000397297	1.07 (1.03;1.12)	0.00163808	1.07 (1.03;1.12)	0.00146086	1.06 (1.02;1.11)	0.0040085	1.01 (0.99;1.03)	0.314334	1.01 (0.99;1.02)	0.421716
ifnlr1	Pulmonary heart disease	circulatory system	831	1.24 (1.16;1.33)	7.23162e-10	1.08 (1.01;1.15)	0.0316421	1.12 (1.05;1.20)	0.00115439	1.13 (1.06;1.22)	0.000311374	1.10 (1.03;1.18)	0.00610837	1.09 (1.01;1.16)	0.0187857	0.99 (0.95;1.02)	0.421715	0.99 (0.97;1.01)	0.415069
cxcl9	Bronchopneumonia and lung abscess	respiratory	272	1.51 (1.32;1.72)	1.98449e-09	1.15 (1.01;1.30)	0.0316437	1.28 (1.13;1.45)	0.000153506	1.22 (1.07;1.39)	0.00213217	1.22 (1.07;1.38)	0.00241063	1.19 (1.05;1.35)	0.00754916	1.00 (0.94;1.06)	0.998929	1.01 (0.96;1.06)	0.769585
tff3	Cellulitis and abscess of arm/hand	dermatologic	1075	1.38 (1.29;1.47)	1.75648e-22	1.07 (1.01;1.14)	0.0316461	1.14 (1.07;1.22)	3.32503e-05	1.14 (1.07;1.22)	2.99307e-05	1.21 (1.14;1.29)	8.44716e-10	1.19 (1.12;1.27)	1.83435e-08	1.03 (0.95;1.12)	0.431335	0.98 (0.96;1.00)	0.0427324
ccl7	Angina pectoris	circulatory system	1429	1.27 (1.20;1.34)	2.09056e-17	1.06 (1.01;1.12)	0.0316485	1.15 (1.09;1.21)	2.29692e-07	1.12 (1.06;1.18)	2.12942e-05	1.10 (1.04;1.16)	0.000376894	1.08 (1.02;1.14)	0.00496199	1.00 (0.98;1.03)	0.702833	1.01 (0.99;1.03)	0.429357
serpinf1	Cyst of kidney, acquired	genitourinary	479	1.40 (1.27;1.53)	3.49214e-12	1.10 (1.01;1.21)	0.0316513	1.10 (1.00;1.20)	0.0418342	1.11 (1.02;1.22)	0.0186375	1.12 (1.02;1.22)	0.0165401	1.11 (1.02;1.22)	0.0188417	0.98 (0.94;1.01)	0.191519	0.98 (0.95;1.02)	0.291493
lair1	Late effects of cerebrovascular disease	circulatory system	320	1.81 (1.61;2.04)	2.36905e-23	1.13 (1.01;1.26)	0.0316555	1.25 (1.12;1.41)	9.35936e-05	1.25 (1.12;1.40)	0.000108875	1.17 (1.05;1.31)	0.00499639	1.17 (1.05;1.31)	0.00591864	1.00 (0.95;1.05)	0.879377	1.03 (0.99;1.08)	0.137851
tyrp1	Other mental disorder	mental disorders	6296	1.08 (1.05;1.11)	5.94667e-10	1.03 (1.00;1.05)	0.031656	1.07 (1.04;1.10)	6.28791e-08	1.04 (1.01;1.06)	0.0025161	1.03 (1.00;1.05)	0.0305425	1.03 (1.00;1.05)	0.031656	1.00 (0.99;1.01)	0.414745	1.00 (0.99;1.01)	0.893456
fgl1	Constipation	digestive	2976	1.15 (1.11;1.19)	1.57586e-12	1.04 (1.00;1.08)	0.0316692	1.08 (1.04;1.12)	0.000104218	1.07 (1.03;1.11)	0.000164614	1.10 (1.06;1.14)	9.38692e-07	1.07 (1.04;1.11)	0.000101589	0.99 (0.98;1.01)	0.337339	1.00 (0.99;1.01)	0.860613
fdx2	Acute renal failure	genitourinary	2273	1.18 (1.13;1.23)	1.62772e-14	1.05 (1.00;1.09)	0.0316707	1.08 (1.03;1.12)	0.000429899	1.06 (1.02;1.11)	0.00364524	1.05 (1.01;1.10)	0.0157332	1.05 (1.00;1.09)	0.0316707
nos3	Bronchopneumonia and lung abscess	respiratory	261	1.48 (1.31;1.68)	1.25274e-09	1.15 (1.01;1.30)	0.0316727	1.46 (1.28;1.65)	5.74491e-09	1.29 (1.14;1.46)	7.42918e-05	1.19 (1.05;1.35)	0.00694515	1.17 (1.03;1.33)	0.0142145	0.97 (0.92;1.03)	0.308898	0.95 (0.91;1.00)	0.0360317
aplp1	Iron deficiency anemias, unspecified or not due to blood loss	hematopoietic	1889	0.83 (0.79;0.87)	1.22686e-15	0.95 (0.91;1.00)	0.0316754	0.90 (0.86;0.94)	4.54172e-06	0.89 (0.85;0.93)	9.00255e-07	0.91 (0.87;0.95)	3.20429e-05	0.92 (0.88;0.96)	0.00014828			0.99 (0.97;1.01)	0.239981
ifngr2	Essential hypertension	circulatory system	8636	1.15 (1.13;1.18)	6.08763e-38	1.02 (1.00;1.05)	0.0316762	1.12 (1.10;1.15)	3.16885e-26	1.09 (1.07;1.12)	1.84499e-16	1.06 (1.04;1.09)	1.03931e-08	1.04 (1.02;1.06)	0.000162331	1.01 (1.00;1.02)	0.0349687	0.99 (0.98;1.00)	0.00505844
rnase1	Duodenal ulcer	digestive	272	1.44 (1.27;1.64)	1.68363e-08	1.14 (1.01;1.29)	0.0316762	1.19 (1.05;1.34)	0.00476012	1.20 (1.07;1.36)	0.00244675	1.17 (1.03;1.32)	0.0121731	1.15 (1.02;1.30)	0.0230768	1.03 (0.98;1.08)	0.213336	1.03 (0.99;1.07)	0.176742
hjv	Pleurisy; pleural effusion	respiratory	1786	1.18 (1.13;1.24)	4.81762e-12	1.05 (1.00;1.10)	0.0316858	1.12 (1.07;1.17)	2.88627e-06	1.12 (1.06;1.17)	5.25074e-06	1.08 (1.03;1.13)	0.00193606	1.06 (1.01;1.11)	0.0227403	1.01 (0.96;1.05)	0.776728	1.02 (1.00;1.03)	0.0437927
vsig2	Symptoms involving nervous and musculoskeletal systems	symptoms	473	1.31 (1.19;1.44)	2.40215e-08	1.11 (1.01;1.21)	0.0316882	1.15 (1.05;1.26)	0.00281264	1.14 (1.04;1.25)	0.00402043	1.16 (1.06;1.28)	0.00120562	1.13 (1.03;1.24)	0.00995525	1.05 (1.00;1.09)	0.0316567	1.04 (1.01;1.08)	0.0232708
smndc1	Heart failure NOS	circulatory system	1444	1.19 (1.13;1.25)	2.03796e-10	1.06 (1.01;1.12)	0.0316938	1.06 (1.00;1.12)	0.0326738	1.04 (0.98;1.09)	0.182201	1.02 (0.97;1.08)	0.380807	1.06 (1.01;1.12)	0.0307482			1.04 (1.01;1.06)	0.00073467
pkd2	Other chronic nonalcoholic liver disease	digestive	655	1.31 (1.21;1.41)	1.05147e-11	1.09 (1.01;1.17)	0.0316979	1.32 (1.22;1.42)	2.13657e-12	1.16 (1.07;1.25)	0.000172697	1.11 (1.03;1.20)	0.00830336	1.10 (1.02;1.19)	0.0156642	0.99 (0.95;1.03)	0.617491	0.97 (0.95;0.99)	0.0187462
nppc	Tobacco use disorder	mental disorders	1807	0.98 (0.93;1.04)	0.518312	0.95 (0.91;1.00)	0.0316996	0.71 (0.68;0.75)	2.97753e-40	0.93 (0.88;0.97)	0.00151494	0.95 (0.91;1.00)	0.0326757	0.95 (0.91;0.99)	0.0247999	1.01 (0.99;1.03)	0.253222	0.99 (0.98;1.01)	0.38015
mad1l1	Disturbance of skin sensation	dermatologic	758	1.26 (1.17;1.35)	9.08232e-10	1.08 (1.01;1.16)	0.0317008	1.19 (1.11;1.28)	1.80012e-06	1.18 (1.10;1.27)	7.28543e-06	1.15 (1.07;1.23)	0.000185666	1.11 (1.03;1.19)	0.00405289	1.00 (0.92;1.07)	0.902903	1.00 (0.98;1.03)	0.726525
cd48	Circulatory disease NEC	circulatory system	3397	1.16 (1.12;1.20)	2.09241e-17	1.04 (1.00;1.07)	0.0317022	1.07 (1.04;1.11)	5.80022e-05	1.07 (1.04;1.11)	7.08539e-05	1.07 (1.03;1.10)	0.000276132	1.06 (1.02;1.09)	0.00160098	0.99 (0.97;1.01)	0.284919	1.03 (1.02;1.04)	1.1839e-05
tnfrsf14	Chronic ulcer of skin	dermatologic	439	1.79 (1.62;1.97)	2.54789e-31	1.11 (1.01;1.22)	0.0317037	1.26 (1.14;1.38)	3.09787e-06	1.23 (1.11;1.35)	3.35617e-05	1.23 (1.12;1.36)	1.8503e-05	1.15 (1.05;1.27)	0.00366645	0.99 (0.95;1.04)	0.774613	1.07 (1.03;1.11)	0.000149865
vmo1	Cirrhosis of liver without mention of alcohol	digestive	206	1.48 (1.29;1.70)	2.57704e-08	1.16 (1.01;1.33)	0.0317065	1.31 (1.14;1.50)	0.000124365	1.34 (1.17;1.53)	2.90668e-05	1.24 (1.09;1.43)	0.0016514	1.16 (1.02;1.33)	0.0296137	1.01 (0.95;1.07)	0.727779	0.99 (0.94;1.04)	0.68559
reg1b	Cellulitis and abscess of arm/hand	dermatologic	1088	1.21 (1.14;1.29)	1.34536e-09	1.07 (1.01;1.13)	0.0317112	1.11 (1.05;1.18)	0.000530444	1.10 (1.04;1.17)	0.0019045	1.10 (1.04;1.17)	0.00188059	1.08 (1.02;1.15)	0.01074	0.98 (0.96;1.01)	0.250338	1.02 (1.00;1.04)	0.126789
cd300a	Constipation	digestive	2907	1.12 (1.08;1.16)	1.52675e-09	1.04 (1.00;1.08)	0.031717	1.06 (1.02;1.10)	0.00292133	1.05 (1.01;1.09)	0.0156993	1.05 (1.01;1.09)	0.00843563	1.04 (1.00;1.08)	0.0267439	1.00 (0.98;1.03)	0.911542	1.00 (0.99;1.02)	0.590585
ggt1	Cardiomegaly	circulatory system	1046	1.29 (1.21;1.38)	4.89196e-14	0.93 (0.88;0.99)	0.0317176	0.96 (0.90;1.02)	0.193249	0.97 (0.92;1.04)	0.402567	0.97 (0.91;1.03)	0.318687	0.94 (0.88;1.00)	0.0366729	1.01 (0.98;1.03)	0.709555	1.00 (0.98;1.02)	0.898728
selenop	Hypovolemia	endocrine/metabolic	1169	0.84 (0.80;0.89)	5.7417e-09	0.94 (0.89;0.99)	0.0317192	0.85 (0.80;0.90)	1.31692e-08	0.86 (0.81;0.91)	1.01679e-07	0.88 (0.83;0.93)	1.57166e-05	0.93 (0.88;0.98)	0.0125956	0.98 (0.95;1.00)	0.078136	0.99 (0.97;1.02)	0.578259
ifnlr1	Staphylococcus infections	infectious diseases	480	1.36 (1.24;1.49)	3.86912e-11	1.10 (1.01;1.21)	0.0317212	1.18 (1.08;1.30)	0.000282122	1.19 (1.08;1.30)	0.000219248	1.11 (1.02;1.22)	0.0202568	1.09 (1.00;1.20)	0.0539553	1.01 (0.97;1.06)	0.553598	1.00 (0.97;1.03)	0.981114
col18a1	Left bundle branch block	circulatory system	586	1.40 (1.29;1.53)	1.8281e-14	1.09 (1.01;1.19)	0.0317313	1.16 (1.07;1.26)	0.000417595	1.15 (1.06;1.25)	0.000707712	1.18 (1.08;1.28)	0.000113494	1.14 (1.05;1.24)	0.00155187	1.01 (0.97;1.04)	0.714023	1.00 (0.97;1.03)	0.949456
reg3g	Chronic renal failure [CKD]	genitourinary	1958	1.14 (1.09;1.19)	4.84805e-09	1.05 (1.00;1.10)	0.0317328	1.07 (1.03;1.12)	0.00166331	1.06 (1.01;1.10)	0.0152379	1.05 (1.00;1.10)	0.0317328	1.05 (1.00;1.10)	0.0317328	1.02 (1.00;1.04)	0.0868494	1.03 (1.01;1.06)	0.0136271
lap3	Other chronic nonalcoholic liver disease	digestive	679	1.29 (1.20;1.39)	2.80581e-11	1.09 (1.01;1.17)	0.031736	1.30 (1.21;1.41)	6.81216e-12	1.20 (1.12;1.30)	1.53718e-06	1.12 (1.04;1.20)	0.00385303	1.09 (1.01;1.17)	0.0306495	0.97 (0.92;1.03)	0.29615
serpina3	Type 2 diabetes	endocrine/metabolic	2598	1.09 (1.05;1.14)	8.26068e-06	0.96 (0.92;1.00)	0.0317371	0.88 (0.85;0.92)	2.54397e-10	0.90 (0.86;0.93)	2.18507e-08	0.92 (0.89;0.96)	3.56051e-05	0.95 (0.91;0.99)	0.00975185	1.00 (0.98;1.01)	0.62101	1.00 (0.99;1.02)	0.772164
sumf2	Type 2 diabetes	endocrine/metabolic	2686	1.29 (1.25;1.35)	4.21945e-40	1.04 (1.00;1.08)	0.0317392	1.11 (1.07;1.15)	1.04528e-07	1.06 (1.02;1.10)	0.00306575	1.06 (1.02;1.10)	0.00156282	1.05 (1.01;1.09)	0.00895933	1.04 (1.00;1.08)	0.0284144	1.00 (0.98;1.01)	0.820192
txndc5	Other chronic nonalcoholic liver disease	digestive	697	1.25 (1.16;1.35)	4.59069e-09	1.08 (1.01;1.17)	0.0317437	1.27 (1.17;1.36)	6.79455e-10	1.14 (1.06;1.23)	0.000428934	1.11 (1.03;1.19)	0.00653229	1.09 (1.01;1.17)	0.0269818	0.98 (0.94;1.01)	0.196622	0.99 (0.96;1.01)	0.376539
grpel1	Chronic ulcer of skin	dermatologic	439	1.47 (1.33;1.62)	9.34154e-15	1.11 (1.01;1.22)	0.0317549	1.32 (1.20;1.46)	1.27379e-08	1.37 (1.24;1.51)	2.01066e-10	1.24 (1.13;1.37)	9.67853e-06	1.17 (1.06;1.28)	0.00162637	0.93 (0.88;0.98)	0.00679247	1.03 (0.99;1.06)	0.151662
mrc1	E. coli	infectious diseases	785	1.45 (1.34;1.56)	8.77296e-23	1.08 (1.01;1.16)	0.0317701	1.19 (1.11;1.28)	1.77103e-06	1.19 (1.11;1.28)	1.63989e-06	1.17 (1.09;1.26)	9.23016e-06	1.12 (1.05;1.20)	0.00144385	0.99 (0.95;1.02)	0.397503	1.01 (0.98;1.04)	0.529889
septin8	Other abnormal blood chemistry	symptoms	1435	1.24 (1.17;1.31)	8.7554e-14	1.06 (1.01;1.12)	0.0317709	1.10 (1.04;1.16)	0.000452486	1.12 (1.06;1.18)	6.7561e-05	1.10 (1.04;1.16)	0.000568909	1.09 (1.03;1.15)	0.00180016	1.00 (0.97;1.03)	0.944911	1.00 (0.98;1.02)	0.954623
crip2	Intestinal infection	infectious diseases	1912	1.22 (1.16;1.28)	9.67297e-16	1.05 (1.00;1.10)	0.0317712	1.04 (0.99;1.09)	0.0851023	1.04 (0.99;1.09)	0.0854936	1.04 (1.00;1.09)	0.0595838	1.05 (1.01;1.10)	0.0211427	1.01 (0.99;1.03)	0.313975	0.99 (0.98;1.01)	0.468588
tnfrsf4	Sleep apnea	neurological	778	1.29 (1.20;1.39)	1.53686e-11	0.93 (0.86;0.99)	0.0317712	1.02 (0.95;1.09)	0.605395	1.00 (0.93;1.08)	0.963879	0.98 (0.91;1.05)	0.521658	0.93 (0.87;1.00)	0.0496707	1.01 (0.96;1.06)	0.640736	1.01 (0.99;1.04)	0.293379
gpc5	Obesity	endocrine/metabolic	3082	0.91 (0.88;0.94)	3.69129e-07	0.96 (0.93;1.00)	0.0317725	0.88 (0.85;0.92)	6.88493e-12	0.89 (0.86;0.92)	3.57542e-10	0.94 (0.90;0.97)	0.000349428	0.95 (0.91;0.98)	0.00301587	0.98 (0.97;0.99)	0.0048525	0.98 (0.97;1.00)	0.00827184
ctsz	Hyposmolality and/or hyponatremia	endocrine/metabolic	991	1.24 (1.16;1.32)	6.38716e-11	1.07 (1.01;1.14)	0.0317729	1.11 (1.04;1.18)	0.00168419	1.10 (1.03;1.17)	0.0033031	1.10 (1.03;1.17)	0.0035663	1.12 (1.05;1.19)	0.000568592	0.98 (0.91;1.05)	0.494901	1.01 (0.98;1.03)	0.58429
igfbpl1	Pneumonia	respiratory	1554	1.36 (1.29;1.44)	5.6702e-29	1.06 (1.00;1.11)	0.0317788	1.17 (1.11;1.24)	1.26338e-09	1.20 (1.14;1.27)	3.62406e-12	1.17 (1.11;1.23)	4.31221e-09	1.09 (1.04;1.15)	0.000585995	1.00 (0.98;1.03)	0.783643	1.01 (0.99;1.03)	0.34212
vwc2	Iron deficiency anemias, unspecified or not due to blood loss	hematopoietic	1881	1.34 (1.27;1.40)	6.0375e-33	1.05 (1.00;1.10)	0.0317816	1.15 (1.10;1.20)	2.74535e-09	1.12 (1.07;1.17)	2.16389e-06	1.06 (1.01;1.11)	0.0104975	1.08 (1.03;1.13)	0.00177429	1.00 (0.98;1.02)	0.824525	1.02 (1.00;1.04)	0.0238135
ngrn	Heart failure NOS	circulatory system	1443	1.18 (1.12;1.25)	3.84597e-10	1.06 (1.00;1.12)	0.0317875	1.08 (1.03;1.14)	0.00321747	1.09 (1.04;1.15)	0.00104343	1.07 (1.02;1.13)	0.00910818	1.06 (1.00;1.12)	0.0317875	0.99 (0.93;1.06)	0.83292	1.02 (0.99;1.04)	0.153121
golm2	Gram negative septicemia	infectious diseases	317	1.41 (1.26;1.58)	1.21815e-09	1.13 (1.01;1.26)	0.0317957	1.22 (1.09;1.37)	0.000399383	1.19 (1.07;1.33)	0.00187854	1.15 (1.03;1.29)	0.0116903	1.14 (1.02;1.27)	0.0228945	0.98 (0.89;1.08)	0.645002	1.02 (0.98;1.06)	0.418647
c1rl	Intestinal infection	infectious diseases	1864	1.18 (1.13;1.24)	1.26872e-12	1.05 (1.00;1.10)	0.0317958	1.09 (1.04;1.14)	0.000523632	1.08 (1.03;1.13)	0.00194828	1.09 (1.04;1.14)	0.000335659	1.07 (1.02;1.12)	0.00516597	1.00 (0.96;1.04)	0.906802	1.01 (0.99;1.02)	0.40134
ren	Spondylosis and allied disorders	musculoskeletal	735	1.28 (1.18;1.37)	1.78729e-10	1.08 (1.01;1.16)	0.0317994	1.28 (1.19;1.38)	8.97698e-11	1.24 (1.15;1.34)	1.74358e-08	1.22 (1.13;1.32)	2.86495e-07	1.15 (1.07;1.23)	0.000161173	0.98 (0.92;1.05)	0.600577	1.00 (0.98;1.03)	0.925942
ccl21	Left bundle branch block	circulatory system	583	1.31 (1.21;1.42)	1.92902e-10	1.09 (1.01;1.19)	0.0318072	1.19 (1.09;1.29)	3.97292e-05	1.19 (1.10;1.29)	3.40609e-05	1.13 (1.04;1.23)	0.00285522	1.10 (1.01;1.20)	0.0209089	1.03 (0.99;1.07)	0.158936	1.02 (0.99;1.05)	0.318176
csf1	Other specified erythematous conditions	dermatologic	262	1.55 (1.37;1.75)	3.88918e-12	1.14 (1.01;1.29)	0.0318088	1.19 (1.05;1.35)	0.00512794	1.18 (1.04;1.33)	0.00825474	1.17 (1.04;1.32)	0.011059	1.14 (1.01;1.29)	0.0316612	1.01 (0.96;1.07)	0.632388	0.99 (0.95;1.04)	0.665431
lrg1	Bacterial pneumonia	respiratory	283	1.53 (1.36;1.72)	4.47068e-12	1.14 (1.01;1.28)	0.0318167	1.24 (1.10;1.40)	0.000490108	1.17 (1.04;1.32)	0.0102155	1.14 (1.01;1.28)	0.0291353	1.14 (1.02;1.28)	0.0247032	1.00 (0.95;1.05)	0.869889	0.99 (0.95;1.04)	0.664217
ca5a	Vitamin D deficiency	endocrine/metabolic	944	1.24 (1.16;1.33)	7.81816e-11	1.07 (1.01;1.14)	0.0318181	1.12 (1.05;1.20)	0.000366283	1.09 (1.03;1.16)	0.00624999	1.08 (1.01;1.15)	0.0198962	1.07 (1.00;1.14)	0.0355049	1.01 (0.98;1.05)	0.444098	0.98 (0.96;1.01)	0.213759
tnfrsf14	Gram negative septicemia	infectious diseases	313	1.48 (1.32;1.66)	2.65953e-11	1.13 (1.01;1.27)	0.0318191	1.20 (1.07;1.34)	0.00159312	1.17 (1.05;1.32)	0.00519249	1.18 (1.06;1.32)	0.00378981	1.17 (1.04;1.31)	0.0074221	0.97 (0.92;1.02)	0.210515	1.03 (0.99;1.07)	0.216451
ccl14	Decubitus ulcer	dermatologic	615	1.34 (1.24;1.45)	1.23087e-12	1.09 (1.01;1.18)	0.0318196	1.13 (1.04;1.22)	0.00327118	1.13 (1.04;1.22)	0.00395226	1.12 (1.04;1.22)	0.0041489	1.12 (1.03;1.21)	0.00617812	1.00 (0.95;1.05)	0.895188	1.00 (0.97;1.03)	0.907961
rbp5	Pneumococcal pneumonia	respiratory	1801	1.31 (1.24;1.37)	8.75745e-27	1.05 (1.00;1.10)	0.0318201	1.14 (1.09;1.20)	3.08664e-08	1.11 (1.06;1.17)	9.77509e-06	1.11 (1.06;1.17)	1.20259e-05	1.08 (1.03;1.13)	0.000931618	1.00 (0.97;1.03)	0.866999	1.02 (1.00;1.04)	0.0243255
lilra5	Lymphadenitis	hematopoietic	521	1.32 (1.21;1.44)	6.95703e-10	1.10 (1.01;1.20)	0.0318406	1.13 (1.04;1.23)	0.00516023	1.12 (1.02;1.22)	0.0117222	1.12 (1.03;1.22)	0.00975837	1.10 (1.01;1.20)	0.0270579	0.99 (0.96;1.03)	0.78353	1.01 (0.98;1.04)	0.40765
epha4	Pneumococcal pneumonia	respiratory	1733	0.97 (0.93;1.02)	0.265147	0.95 (0.91;1.00)	0.0318544	0.87 (0.83;0.92)	2.34311e-08	0.91 (0.87;0.95)	6.25806e-05	0.92 (0.88;0.97)	0.000830447	0.95 (0.91;1.00)	0.0417012	1.01 (0.99;1.03)	0.56809	1.00 (0.98;1.02)	0.937755
galnt2	Obstructive chronic bronchitis	respiratory	836	0.79 (0.74;0.85)	2.47624e-11	0.93 (0.87;0.99)	0.0318561	0.73 (0.68;0.78)	5.3869e-20	0.79 (0.73;0.84)	2.82532e-12	0.80 (0.75;0.86)	1.52547e-10	0.80 (0.75;0.86)	2.0238e-10	1.01 (0.98;1.04)	0.561348	1.02 (0.99;1.05)	0.158471
ctsd	Decubitus ulcer	dermatologic	572	1.45 (1.33;1.59)	5.21915e-17	1.10 (1.01;1.19)	0.0318567	1.26 (1.15;1.37)	1.35781e-07	1.20 (1.11;1.31)	1.79164e-05	1.15 (1.06;1.25)	0.00112973	1.11 (1.02;1.21)	0.0132593	1.01 (0.96;1.05)	0.834792	0.99 (0.96;1.02)	0.460137
igdcc4	Essential hypertension	circulatory system	8509	0.88 (0.86;0.90)	8.47914e-28	0.98 (0.96;1.00)	0.031857	0.87 (0.85;0.89)	1.87317e-35	0.90 (0.88;0.92)	1.65712e-22	0.93 (0.91;0.95)	2.85213e-12	0.95 (0.93;0.97)	1.33146e-05	1.00 (0.98;1.02)	0.948364	0.98 (0.97;0.99)	6.75431e-08
lgals4	Other and unspecified disc disorder	musculoskeletal	598	1.29 (1.18;1.40)	3.83689e-09	1.09 (1.01;1.18)	0.0318675	1.20 (1.11;1.31)	8.6984e-06	1.19 (1.10;1.29)	2.15528e-05	1.14 (1.05;1.24)	0.00131561	1.11 (1.02;1.20)	0.0149182	0.98 (0.92;1.03)	0.391869	0.99 (0.97;1.02)	0.701591
adamtsl2	Other specified gastritis	digestive	1378	1.22 (1.15;1.28)	1.68029e-12	1.06 (1.01;1.12)	0.0318684	1.15 (1.09;1.21)	4.19508e-07	1.11 (1.06;1.17)	8.16382e-05	1.08 (1.03;1.14)	0.00352061	1.07 (1.02;1.13)	0.00935122	1.01 (0.99;1.03)	0.266107	1.00 (0.98;1.02)	0.804337
pcbd1	Noninfectious gastroenteritis	digestive	1205	1.19 (1.12;1.26)	9.03121e-09	1.06 (1.01;1.13)	0.0318687	1.18 (1.11;1.24)	3.37486e-08	1.10 (1.04;1.17)	0.000662217	1.07 (1.01;1.14)	0.0157332	1.08 (1.02;1.14)	0.0100726	1.00 (0.97;1.02)	0.809306	0.99 (0.97;1.01)	0.179326
oxt	Essential hypertension	circulatory system	8763	1.25 (1.22;1.27)	2.42637e-90	1.02 (1.00;1.04)	0.0318732	1.08 (1.06;1.11)	6.81158e-14	1.07 (1.05;1.09)	1.79306e-10	1.06 (1.04;1.09)	9.85568e-09	1.04 (1.02;1.06)	0.000739003	1.00 (0.99;1.01)	0.634945	1.00 (0.99;1.00)	0.257932
mad1l1	Esophagitis, GERD and related diseases	digestive	1024	1.21 (1.13;1.28)	1.0797e-08	1.07 (1.01;1.14)	0.0318794	1.11 (1.04;1.18)	0.00145358	1.10 (1.03;1.17)	0.00242244	1.10 (1.03;1.17)	0.00301781	1.09 (1.02;1.16)	0.00926453	1.03 (0.97;1.09)	0.417659	1.00 (0.98;1.03)	0.700142
cfhr5	Peripheral vascular disease, unspecified	circulatory system	543	1.33 (1.22;1.45)	5.9801e-11	1.10 (1.01;1.19)	0.0318816	1.11 (1.02;1.20)	0.0202015	1.17 (1.07;1.27)	0.000379643	1.19 (1.10;1.30)	4.22895e-05	1.13 (1.04;1.23)	0.0037297	0.99 (0.92;1.06)	0.701715	1.03 (1.00;1.06)	0.0515477
rnaset2	Cerebral ischemia	circulatory system	632	1.31 (1.21;1.43)	4.42369e-11	1.09 (1.01;1.18)	0.0318828	1.15 (1.06;1.24)	0.000573223	1.13 (1.05;1.23)	0.00190248	1.12 (1.03;1.21)	0.0049702	1.12 (1.03;1.21)	0.00532713	1.00 (0.96;1.04)	0.924627	1.01 (0.98;1.04)	0.399375
sel1l	Diabetic retinopathy	endocrine/metabolic	379	1.70 (1.53;1.88)	4.35818e-23	1.12 (1.01;1.24)	0.031883	1.40 (1.26;1.55)	1.40632e-10	1.38 (1.25;1.53)	5.99804e-10	1.25 (1.13;1.39)	1.92614e-05	1.23 (1.11;1.36)	7.81373e-05	1.08 (0.96;1.20)	0.193104	1.04 (0.99;1.10)	0.141609
cd209	Circulatory disease NEC	circulatory system	3384	1.02 (0.99;1.06)	0.160054	1.04 (1.00;1.07)	0.0318929	1.00 (0.97;1.03)	0.981474	1.02 (0.98;1.05)	0.300935	1.03 (1.00;1.07)	0.0664779	1.04 (1.00;1.07)	0.0384069	1.00 (0.99;1.01)	0.900611	1.07 (1.06;1.09)	3.46103e-30
ang	Hemiplegia	neurological	390	1.34 (1.21;1.49)	3.07167e-08	1.12 (1.01;1.23)	0.031895	1.17 (1.06;1.30)	0.00275459	1.18 (1.06;1.31)	0.00169096	1.13 (1.02;1.26)	0.014827	1.12 (1.01;1.24)	0.0276645	1.03 (0.97;1.08)	0.31186	1.01 (0.97;1.05)	0.59151
grn	Mitral valve disease	circulatory system	1003	1.26 (1.18;1.35)	7.27924e-13	1.07 (1.01;1.14)	0.0318966	1.14 (1.07;1.21)	7.42899e-05	1.13 (1.06;1.21)	9.76448e-05	1.12 (1.05;1.20)	0.000310242	1.09 (1.02;1.16)	0.00643406	1.00 (0.97;1.02)	0.743239	1.02 (1.00;1.04)	0.109588
phykpl	Obesity	endocrine/metabolic	2967	1.14 (1.10;1.18)	2.57438e-12	0.96 (0.93;1.00)	0.0319038	1.08 (1.04;1.12)	7.57107e-05	1.03 (1.00;1.07)	0.071444	1.00 (0.96;1.04)	0.9274	0.97 (0.94;1.01)	0.105504	0.98 (0.94;1.02)	0.389386	1.01 (0.99;1.02)	0.281841
gipc2	Cirrhosis of liver without mention of alcohol	digestive	202	1.87 (1.62;2.16)	2.80907e-17	1.17 (1.01;1.34)	0.0319093	1.17 (1.01;1.34)	0.0326139	1.23 (1.07;1.42)	0.00338379	1.22 (1.06;1.40)	0.00616027	1.19 (1.04;1.37)	0.013051	0.97 (0.90;1.03)	0.314548
ren	E. coli	infectious diseases	813	1.40 (1.30;1.50)	3.65605e-20	1.08 (1.01;1.15)	0.0319124	1.35 (1.26;1.45)	1.41029e-16	1.30 (1.21;1.40)	4.82945e-13	1.27 (1.19;1.37)	4.19204e-11	1.21 (1.13;1.29)	3.16248e-08	1.00 (0.93;1.07)	0.963722	1.00 (0.97;1.02)	0.793035
fabp4	Essential hypertension	circulatory system	8771	1.41 (1.38;1.45)	3.52098e-188	0.98 (0.96;1.00)	0.0319138	1.05 (1.03;1.07)	1.6296e-05	1.04 (1.02;1.06)	0.000605054	1.00 (0.98;1.02)	0.87865	1.00 (0.97;1.02)	0.699868	1.00 (0.99;1.01)	0.830499	1.00 (0.99;1.01)	0.789028
wars	Shortness of breath	respiratory	1755	1.17 (1.12;1.23)	5.2093e-11	1.05 (1.00;1.10)	0.0319143	1.09 (1.04;1.14)	0.000414139	1.06 (1.01;1.11)	0.0131661	1.06 (1.01;1.11)	0.0216453	1.05 (1.01;1.10)	0.0286389	0.99 (0.97;1.02)	0.541322	1.03 (1.01;1.05)	0.00835675
cxcl3	Hypothyroidism NOS	endocrine/metabolic	1712	1.07 (1.02;1.13)	0.00313045	1.05 (1.00;1.10)	0.0319148	1.07 (1.02;1.12)	0.00509691	1.04 (0.99;1.09)	0.0845147	1.05 (1.00;1.10)	0.0341386	1.05 (1.00;1.10)	0.0319148			0.93 (0.91;0.95)	5.92268e-17
cd74	Hypotension NOS	circulatory system	1316	1.41 (1.33;1.49)	1.05404e-30	1.06 (1.01;1.12)	0.0319174	1.11 (1.05;1.17)	0.000273778	1.10 (1.04;1.16)	0.000593473	1.08 (1.03;1.15)	0.00403052	1.08 (1.02;1.14)	0.00875483	1.00 (0.98;1.03)	0.794887	1.00 (0.98;1.02)	0.829185
vsig2	Chronic ulcer of skin	dermatologic	426	1.56 (1.41;1.72)	1.66231e-18	1.11 (1.01;1.22)	0.0319225	1.13 (1.02;1.24)	0.0150758	1.16 (1.05;1.28)	0.00281739	1.21 (1.10;1.33)	0.00014302	1.16 (1.05;1.27)	0.00346383	1.00 (0.95;1.04)	0.847072	1.01 (0.97;1.04)	0.741258
kynu	Alcohol-related disorders	mental disorders	745	1.41 (1.31;1.51)	2.17402e-19	1.08 (1.01;1.16)	0.0319229	1.28 (1.19;1.37)	6.95312e-11	1.26 (1.17;1.35)	8.06474e-10	1.12 (1.04;1.21)	0.00174287	1.11 (1.03;1.19)	0.00490042	0.98 (0.94;1.03)	0.418043	0.99 (0.97;1.02)	0.519512
dll1	Abnormal findings examination of lungs	respiratory	614	1.36 (1.25;1.48)	2.33388e-13	1.09 (1.01;1.18)	0.0319257	1.12 (1.03;1.21)	0.00575422	1.09 (1.00;1.18)	0.0392412	1.08 (1.00;1.17)	0.0578299	1.11 (1.03;1.21)	0.00874117	1.02 (0.98;1.06)	0.293685	1.01 (0.98;1.04)	0.447571
nomo1	Disturbance of skin sensation	dermatologic	772	1.24 (1.15;1.33)	4.43532e-09	1.08 (1.01;1.16)	0.0319306	1.14 (1.06;1.22)	0.00032245	1.15 (1.07;1.23)	0.00014995	1.13 (1.05;1.21)	0.000919712	1.10 (1.02;1.18)	0.0108033	1.00 (0.97;1.03)	0.977004	1.01 (0.98;1.03)	0.612271
gprc5c	Gout	endocrine/metabolic	805	1.36 (1.27;1.46)	9.25966e-18	1.08 (1.01;1.16)	0.0319355	1.12 (1.04;1.20)	0.00210952	1.11 (1.03;1.19)	0.0039682	1.07 (1.00;1.15)	0.0478061	1.05 (0.98;1.13)	0.152497	1.01 (0.97;1.05)	0.556097	1.03 (1.00;1.05)	0.0388003
pgf	Hyperpotassemia	endocrine/metabolic	476	2.21 (1.99;2.45)	1.94849e-50	1.11 (1.01;1.21)	0.0319356	1.18 (1.07;1.30)	0.000905186	1.17 (1.06;1.29)	0.0014015	1.22 (1.11;1.34)	2.62119e-05	1.17 (1.07;1.29)	0.000797696	0.97 (0.93;1.02)	0.23292	1.02 (0.98;1.06)	0.269766
txndc15	Pleurisy; pleural effusion	respiratory	1852	1.16 (1.11;1.22)	1.194e-10	1.05 (1.00;1.10)	0.0319395	1.09 (1.04;1.14)	0.000272537	1.08 (1.03;1.13)	0.00128045	1.07 (1.02;1.12)	0.00332236	1.06 (1.01;1.11)	0.0174016	1.01 (0.99;1.04)	0.313392	1.02 (1.00;1.03)	0.078975
pilrb	Orthostatic hypotension	circulatory system	740	1.29 (1.20;1.39)	5.06851e-12	1.08 (1.01;1.16)	0.0319409	1.13 (1.05;1.22)	0.000631357	1.13 (1.05;1.21)	0.000738732	1.12 (1.04;1.20)	0.00216543	1.09 (1.01;1.17)	0.0211715	0.99 (0.96;1.02)	0.482659	1.01 (0.98;1.03)	0.605534
ptgds	Other chronic ischemic heart disease, unspecified	circulatory system	2247	1.30 (1.24;1.36)	1.2349e-30	1.05 (1.00;1.09)	0.0319569	0.99 (0.95;1.04)	0.725333	1.02 (0.98;1.07)	0.276598	1.04 (1.00;1.08)	0.0706008	1.06 (1.01;1.10)	0.0101543	1.00 (0.98;1.02)	0.927419	1.00 (0.99;1.02)	0.916757
reg1b	Nausea and vomiting	symptoms	2069	1.14 (1.09;1.19)	1.01641e-08	1.05 (1.00;1.10)	0.0319634	1.07 (1.02;1.11)	0.00425406	1.06 (1.02;1.11)	0.00484815	1.07 (1.02;1.12)	0.00243204	1.06 (1.02;1.11)	0.00488067	1.00 (0.98;1.02)	0.714934	1.00 (0.98;1.02)	0.947993
tnfrsf11a	Chronic airway obstruction	respiratory	1733	1.24 (1.18;1.30)	4.85661e-18	0.95 (0.91;1.00)	0.0319685	0.96 (0.92;1.01)	0.117284	0.96 (0.92;1.01)	0.103182	0.97 (0.92;1.02)	0.201716	0.94 (0.90;0.99)	0.0163232	0.96 (0.94;0.98)	0.000107669	0.98 (0.96;0.99)	0.00746086
siglec1	Other chronic nonalcoholic liver disease	digestive	695	1.57 (1.45;1.69)	4.11988e-31	1.08 (1.01;1.17)	0.0319715	1.24 (1.15;1.34)	1.63412e-08	1.23 (1.14;1.32)	9.98768e-08	1.23 (1.14;1.32)	6.1082e-08	1.15 (1.07;1.24)	0.000177227	1.00 (0.94;1.06)	0.992476	1.01 (0.98;1.04)	0.457496
cfd	Spinal stenosis	musculoskeletal	287	1.41 (1.25;1.59)	1.5197e-08	1.14 (1.01;1.28)	0.0319801	1.13 (1.00;1.27)	0.0416441	1.14 (1.01;1.28)	0.032398	1.13 (1.01;1.27)	0.0407088	1.13 (1.01;1.27)	0.0339615	1.03 (0.98;1.07)	0.301874	1.04 (1.00;1.08)	0.0738679
wfdc2	Anxiety disorder	mental disorders	1974	1.22 (1.16;1.28)	1.34162e-15	1.05 (1.00;1.10)	0.0319806	1.09 (1.04;1.14)	0.000121196	1.11 (1.07;1.16)	2.10379e-06	1.11 (1.06;1.16)	3.79082e-06	1.07 (1.03;1.12)	0.00203831	0.98 (0.96;1.01)	0.201653	0.99 (0.98;1.01)	0.409951
vsir	Other chronic nonalcoholic liver disease	digestive	696	1.24 (1.15;1.34)	1.32278e-08	1.08 (1.01;1.17)	0.0319946	1.13 (1.05;1.22)	0.00148899	1.12 (1.04;1.21)	0.00200898	1.10 (1.02;1.19)	0.00918298	1.08 (1.00;1.17)	0.0378066	1.00 (0.96;1.03)	0.845571	0.99 (0.97;1.02)	0.581724
cxcl9	E. coli	infectious diseases	819	1.35 (1.25;1.46)	1.77956e-14	1.08 (1.01;1.16)	0.0320087	1.14 (1.06;1.23)	0.000269122	1.11 (1.03;1.19)	0.00532791	1.14 (1.06;1.23)	0.000298932	1.12 (1.04;1.20)	0.00278949	1.02 (0.98;1.05)	0.283006	1.03 (1.00;1.05)	0.0449664
megf10	Hypercholesterolemia	endocrine/metabolic	5161	0.93 (0.91;0.96)	9.08533e-07	0.97 (0.94;1.00)	0.032018	0.91 (0.88;0.93)	4.88513e-12	0.95 (0.92;0.98)	0.000214624	0.96 (0.93;0.98)	0.00232796	0.96 (0.93;0.98)	0.00154532	1.00 (0.99;1.01)	0.852122	1.01 (1.00;1.02)	0.206881
ephb6	Nausea and vomiting	symptoms	2026	1.14 (1.09;1.19)	3.37721e-09	1.05 (1.00;1.10)	0.0320247	1.06 (1.01;1.11)	0.0114108	1.04 (1.00;1.09)	0.0739597	1.05 (1.01;1.10)	0.0286222	1.05 (1.00;1.09)	0.0363283	1.01 (0.99;1.03)	0.43405	1.00 (0.99;1.02)	0.693501
mmp12	Hyperpotassemia	endocrine/metabolic	475	1.75 (1.58;1.93)	5.79164e-28	1.11 (1.01;1.21)	0.0320326	1.29 (1.18;1.42)	3.67162e-08	1.31 (1.19;1.43)	1.09796e-08	1.32 (1.20;1.44)	4.93881e-09	1.22 (1.11;1.33)	3.24785e-05	0.98 (0.93;1.03)	0.411536	1.02 (0.99;1.06)	0.177019
ifngr2	Impaired fasting glucose	endocrine/metabolic	755	1.23 (1.15;1.33)	1.11355e-08	1.08 (1.01;1.16)	0.0320391	1.17 (1.09;1.26)	2.11347e-05	1.10 (1.02;1.18)	0.0108923	1.08 (1.01;1.16)	0.0276968	1.07 (0.99;1.15)	0.0697663	0.99 (0.95;1.03)	0.539461	0.99 (0.96;1.02)	0.404616
ccl3	Bronchiectasis	respiratory	525	1.34 (1.23;1.47)	2.69022e-10	1.10 (1.01;1.20)	0.0320401	1.11 (1.02;1.21)	0.0215492	1.15 (1.05;1.25)	0.00255099	1.14 (1.05;1.25)	0.00262077	1.14 (1.04;1.24)	0.004321	1.02 (0.98;1.07)	0.231707	1.01 (0.98;1.05)	0.413931
enah	Type 2 diabetes with ophthalmic manifestations	endocrine/metabolic	406	1.34 (1.21;1.48)	1.0193e-08	1.11 (1.01;1.23)	0.0320555	1.20 (1.09;1.32)	0.000286626	1.22 (1.11;1.35)	5.8134e-05	1.10 (0.99;1.21)	0.0644846	1.08 (0.98;1.20)	0.104462	1.03 (0.98;1.08)	0.238419	0.98 (0.95;1.02)	0.42779
mcam	GERD	digestive	3430	0.90 (0.87;0.93)	1.13659e-09	0.96 (0.93;1.00)	0.0320561	0.93 (0.90;0.96)	3.17286e-05	0.93 (0.90;0.96)	2.85988e-05	0.95 (0.92;0.99)	0.00553979	0.97 (0.94;1.00)	0.0711882	0.99 (0.97;1.01)	0.300194	0.99 (0.98;1.00)	0.0796971
hspa2	Other anemias	hematopoietic	2365	1.14 (1.09;1.18)	1.93333e-09	1.05 (1.00;1.09)	0.0320643	1.05 (1.01;1.09)	0.0198141	1.06 (1.02;1.11)	0.00360896	1.05 (1.01;1.10)	0.0101032	1.05 (1.00;1.09)	0.0320643	1.00 (0.98;1.02)	0.877453
bpifb2	Diverticulosis	digestive	4852	1.12 (1.09;1.16)	1.39073e-15	1.03 (1.00;1.06)	0.0320696	1.05 (1.02;1.08)	0.000715316	1.05 (1.02;1.08)	0.000437538	1.04 (1.01;1.07)	0.0128637	1.03 (1.00;1.06)	0.0220017	1.00 (0.99;1.02)	0.441185	1.02 (1.01;1.03)	0.00107251
vsig4	Chronic airway obstruction	respiratory	1731	1.48 (1.41;1.56)	1.22857e-51	0.95 (0.91;1.00)	0.0320709	1.00 (0.95;1.05)	0.968669	1.03 (0.98;1.08)	0.21099	0.99 (0.94;1.04)	0.660961	0.98 (0.93;1.03)	0.360868	1.01 (0.96;1.07)	0.632687	1.01 (0.99;1.02)	0.446386
ntprobnp	Pneumonitis due to inhalation of food or vomitus	respiratory	439	1.31 (1.19;1.45)	9.13872e-08	1.11 (1.01;1.21)	0.0320716	1.31 (1.20;1.44)	1.26673e-08	1.25 (1.14;1.37)	2.50856e-06	1.22 (1.11;1.34)	3.44933e-05	1.16 (1.06;1.27)	0.00191125	0.97 (0.93;1.01)	0.144856	1.01 (0.97;1.05)	0.625314
fgfr2	Chronic ulcer of skin	dermatologic	449	1.71 (1.55;1.89)	2.02381e-26	1.11 (1.01;1.22)	0.0320723	1.15 (1.04;1.26)	0.00404751	1.11 (1.01;1.21)	0.0355207	1.13 (1.03;1.24)	0.0105932	1.12 (1.02;1.23)	0.0194816	0.99 (0.94;1.03)	0.493353	1.01 (0.97;1.04)	0.707807
cpq	Type 1 diabetes	endocrine/metabolic	208	1.49 (1.30;1.71)	1.36132e-08	1.16 (1.01;1.33)	0.0320725	1.42 (1.24;1.63)	3.81119e-07	1.42 (1.24;1.63)	3.33488e-07	1.12 (0.98;1.29)	0.0903383	1.13 (0.99;1.30)	0.0746363	1.02 (0.88;1.20)	0.764785	1.01 (0.96;1.06)	0.811624
ccl3	Pneumonitis due to inhalation of food or vomitus	respiratory	436	1.35 (1.22;1.49)	8.98215e-09	1.11 (1.01;1.22)	0.0320797	1.11 (1.01;1.22)	0.0381139	1.14 (1.03;1.25)	0.0111033	1.15 (1.04;1.26)	0.00591819	1.14 (1.04;1.26)	0.00687808	0.98 (0.93;1.02)	0.30601	1.01 (0.97;1.04)	0.72333
ckap4	Other forms of chronic heart disease	circulatory system	977	1.29 (1.21;1.38)	1.24121e-14	0.93 (0.87;0.99)	0.0320858	0.99 (0.93;1.05)	0.695609	0.99 (0.92;1.05)	0.653057	0.96 (0.90;1.02)	0.187799	0.95 (0.89;1.01)	0.103183	1.00 (0.97;1.03)	0.874241	1.01 (0.99;1.03)	0.461116
ptk7	Essential hypertension	circulatory system	8515	1.06 (1.04;1.09)	2.01729e-08	1.02 (1.00;1.05)	0.0320939	1.03 (1.01;1.06)	0.00275373	1.03 (1.01;1.05)	0.00922761	1.02 (1.00;1.05)	0.0305562	1.02 (1.00;1.05)	0.0320939	1.01 (0.98;1.04)	0.48271
slc9a3r2	Acute renal failure	genitourinary	2351	1.21 (1.16;1.26)	2.99589e-19	1.05 (1.00;1.09)	0.0320951	1.08 (1.04;1.13)	0.00016254	1.07 (1.03;1.11)	0.00132397	1.05 (1.01;1.10)	0.0161469	1.05 (1.01;1.09)	0.0212168	1.00 (0.98;1.02)	0.709868	1.02 (1.00;1.03)	0.0193747
scarb2	Respiratory insufficiency	respiratory	413	1.60 (1.44;1.77)	5.17836e-18	1.11 (1.01;1.23)	0.0320959	1.16 (1.05;1.29)	0.00292301	1.16 (1.05;1.28)	0.00333637	1.21 (1.10;1.34)	0.000131359	1.16 (1.05;1.28)	0.00305696	0.99 (0.93;1.05)	0.709274	1.00 (0.96;1.04)	0.941311
il19	Hyperparathyroidism	endocrine/metabolic	202	1.50 (1.31;1.73)	1.07481e-08	1.16 (1.01;1.33)	0.0320979	1.21 (1.06;1.39)	0.0064898	1.23 (1.07;1.41)	0.0040462	1.21 (1.06;1.39)	0.00595904	1.17 (1.02;1.34)	0.0248602	1.00 (0.94;1.07)	0.913884	0.98 (0.93;1.03)	0.379181
pla2g2a	Cardiac pacemaker in situ	circulatory system	679	1.27 (1.17;1.37)	7.38655e-09	1.09 (1.01;1.18)	0.032098	1.21 (1.12;1.31)	3.24038e-06	1.21 (1.12;1.31)	2.08488e-06	1.13 (1.05;1.22)	0.00150882	1.12 (1.04;1.21)	0.00416127	1.00 (0.96;1.03)	0.803616	1.01 (0.98;1.04)	0.390245
fam20a	Hypovolemia	endocrine/metabolic	1170	1.31 (1.24;1.40)	5.12609e-19	1.07 (1.01;1.13)	0.0321	1.11 (1.04;1.17)	0.000803885	1.12 (1.06;1.19)	0.000131917	1.07 (1.01;1.13)	0.0208837	1.08 (1.02;1.14)	0.0102669	0.99 (0.96;1.02)	0.455176	0.99 (0.97;1.01)	0.515919
prtn3	E. coli	infectious diseases	789	1.30 (1.22;1.40)	1.31369e-13	1.08 (1.01;1.16)	0.0321064	1.13 (1.05;1.21)	0.000719398	1.13 (1.05;1.21)	0.000543398	1.10 (1.03;1.18)	0.00512596	1.12 (1.04;1.20)	0.00189611	1.02 (0.99;1.05)	0.173066	1.02 (0.99;1.05)	0.118818
shisa5	Bronchitis	respiratory	360	1.38 (1.24;1.54)	1.13225e-08	1.12 (1.01;1.24)	0.0321086	1.20 (1.08;1.33)	0.000603632	1.18 (1.07;1.32)	0.00149811	1.14 (1.03;1.27)	0.0124489	1.12 (1.01;1.25)	0.0297403	1.07 (1.00;1.14)	0.0492455	1.03 (1.00;1.07)	0.083964
ccl19	Intestinal infection	infectious diseases	1931	1.17 (1.12;1.23)	5.65041e-12	1.05 (1.00;1.10)	0.0321091	1.10 (1.05;1.15)	5.19961e-05	1.09 (1.04;1.14)	0.000344059	1.06 (1.02;1.11)	0.0073325	1.05 (1.00;1.10)	0.0294013	1.00 (0.98;1.03)	0.752676	1.02 (1.01;1.04)	0.00336718
pltp	Angina pectoris	circulatory system	1441	0.79 (0.75;0.84)	2.15583e-17	0.94 (0.90;1.00)	0.0321094	0.92 (0.87;0.97)	0.00135114	0.93 (0.88;0.98)	0.00481713	0.94 (0.89;0.99)	0.0169658	0.94 (0.90;0.99)	0.030171	1.00 (0.98;1.03)	0.781071	0.97 (0.95;0.99)	0.00153144
mocs2	Acute renal failure	genitourinary	2286	1.13 (1.09;1.18)	5.4201e-09	1.05 (1.00;1.09)	0.032117	1.14 (1.10;1.19)	6.47113e-10	1.11 (1.07;1.16)	7.04561e-07	1.04 (1.00;1.09)	0.0444669	1.05 (1.01;1.10)	0.0123825	1.00 (0.98;1.02)	0.845104	0.99 (0.97;1.00)	0.157041
atraid	Type 2 diabetes with ophthalmic manifestations	endocrine/metabolic	397	1.55 (1.40;1.72)	5.71714e-17	1.11 (1.01;1.23)	0.0321181	1.27 (1.15;1.41)	2.53058e-06	1.24 (1.12;1.37)	2.18878e-05	1.21 (1.09;1.33)	0.000211098	1.11 (1.00;1.23)	0.0408572	1.04 (0.99;1.09)	0.10419	0.97 (0.94;1.01)	0.180657
palm	Chronic airway obstruction	respiratory	1671	1.06 (1.01;1.11)	0.0268982	0.95 (0.90;1.00)	0.032119	0.82 (0.78;0.86)	3.80656e-15	0.84 (0.80;0.88)	1.76173e-12	0.93 (0.89;0.98)	0.00431197	0.95 (0.90;0.99)	0.0241821	1.00 (0.97;1.03)	0.845451	0.98 (0.96;0.99)	0.0107518
nbl1	Duodenitis	digestive	838	1.25 (1.16;1.34)	7.21478e-10	1.08 (1.01;1.15)	0.0321193	1.08 (1.00;1.15)	0.0357872	1.07 (1.00;1.15)	0.0417816	1.07 (1.00;1.15)	0.0409832	1.07 (1.00;1.14)	0.068075	1.02 (0.99;1.05)	0.155709	0.97 (0.94;0.99)	0.00513523
sdhb	Cirrhosis of liver without mention of alcohol	digestive	199	2.11 (1.83;2.44)	7.0401e-25	1.17 (1.01;1.34)	0.0321204	1.27 (1.10;1.46)	0.00100259	1.20 (1.04;1.38)	0.0111837	1.21 (1.05;1.39)	0.00864311	1.12 (0.97;1.29)	0.121637	1.00 (0.94;1.07)	0.967906	1.03 (0.98;1.08)	0.215652
lamb1	Hypoglycemia	endocrine/metabolic	333	1.57 (1.41;1.76)	3.99138e-16	1.13 (1.01;1.25)	0.0321256	1.48 (1.33;1.65)	1.84006e-12	1.19 (1.07;1.33)	0.00161625	1.16 (1.04;1.30)	0.00729142	1.15 (1.03;1.28)	0.0139661	1.01 (0.96;1.06)	0.762174	1.00 (0.96;1.04)	0.939171
bcl2l11	Diabetic retinopathy	endocrine/metabolic	401	1.33 (1.20;1.47)	2.69426e-08	1.11 (1.01;1.23)	0.0321288	1.25 (1.13;1.38)	1.163e-05	1.25 (1.13;1.38)	1.41171e-05	1.13 (1.02;1.24)	0.0175272	1.11 (1.00;1.22)	0.0409881			0.99 (0.95;1.03)	0.663815
itgav	Lymphadenitis	hematopoietic	521	0.74 (0.68;0.81)	4.16041e-11	0.91 (0.84;0.99)	0.0321339	0.80 (0.73;0.87)	3.52212e-07	0.86 (0.79;0.94)	0.000616867	0.86 (0.79;0.94)	0.000755701	0.89 (0.81;0.97)	0.00695569	1.02 (0.98;1.07)	0.227578	1.00 (0.97;1.03)	0.917581
vsig4	Pyelonephritis	genitourinary	276	1.64 (1.45;1.86)	8.20691e-15	1.14 (1.01;1.28)	0.03214	1.22 (1.08;1.37)	0.00106498	1.23 (1.10;1.39)	0.000537179	1.21 (1.07;1.36)	0.00198047	1.16 (1.03;1.31)	0.0134962	1.02 (0.89;1.17)	0.754903	0.97 (0.93;1.01)	0.117961
marco	Postinflammatory pulmonary fibrosis	respiratory	480	1.32 (1.21;1.45)	2.36335e-09	1.10 (1.01;1.21)	0.0321417	1.16 (1.06;1.27)	0.000951177	1.19 (1.09;1.30)	0.000178017	1.08 (0.98;1.18)	0.111213	1.10 (1.00;1.20)	0.040802	1.00 (0.95;1.06)	0.867315	0.97 (0.94;1.01)	0.167437
ccl20	Other anemias	hematopoietic	2475	1.32 (1.27;1.37)	1.3087e-41	1.04 (1.00;1.09)	0.0321427	1.23 (1.18;1.28)	1.07403e-23	1.20 (1.15;1.24)	1.53771e-18	1.11 (1.07;1.16)	8.16609e-08	1.08 (1.04;1.13)	0.000101521	1.00 (0.98;1.02)	0.899433	1.00 (0.99;1.02)	0.823192
sorcs2	Emphysema	respiratory	510	1.42 (1.30;1.56)	1.47549e-13	1.10 (1.01;1.20)	0.0321467	1.09 (1.00;1.19)	0.0488183	1.12 (1.02;1.22)	0.0134135	1.12 (1.03;1.23)	0.00971423	1.11 (1.01;1.21)	0.0252817	0.99 (0.95;1.03)	0.640813	1.01 (0.98;1.05)	0.428576
sorcs2	Cholelithiasis	digestive	1086	1.27 (1.19;1.35)	3.62331e-13	1.07 (1.01;1.13)	0.0321622	1.05 (0.99;1.12)	0.0846566	1.06 (1.00;1.13)	0.0490818	1.06 (1.00;1.13)	0.054237	1.05 (0.99;1.12)	0.0812418	1.00 (0.98;1.03)	0.751076	0.99 (0.97;1.01)	0.366011
lmnb2	Nonspecific chest pain	circulatory system	2805	1.19 (1.14;1.24)	1.91632e-18	1.04 (1.00;1.08)	0.0321678	1.10 (1.06;1.14)	3.58854e-07	1.07 (1.03;1.11)	0.00021228	1.06 (1.02;1.10)	0.00472286	1.05 (1.01;1.09)	0.00894554	1.00 (0.98;1.03)	0.782838	1.01 (0.99;1.02)	0.345585
itih4	Hypothyroidism NOS	endocrine/metabolic	1664	1.15 (1.10;1.21)	2.97847e-08	1.05 (1.00;1.11)	0.032168	1.07 (1.02;1.13)	0.00575044	1.07 (1.02;1.12)	0.00922282	1.08 (1.03;1.13)	0.00199902	1.05 (1.00;1.10)	0.0445611	1.02 (1.00;1.05)	0.0183657	1.01 (0.99;1.03)	0.325893
lilrb2	Nausea and vomiting	symptoms	2062	1.14 (1.09;1.19)	8.66655e-09	1.05 (1.00;1.09)	0.0321744	1.06 (1.02;1.11)	0.00722762	1.06 (1.01;1.10)	0.0138366	1.05 (1.01;1.10)	0.0198595	1.05 (1.01;1.10)	0.0222811	0.99 (0.97;1.01)	0.442564	1.01 (0.99;1.02)	0.267975
nt5c1a	Bacterial infection NOS	infectious diseases	834	1.43 (1.33;1.54)	1.03053e-21	1.08 (1.01;1.16)	0.0321798	1.22 (1.13;1.31)	5.08772e-08	1.17 (1.09;1.26)	1.00966e-05	1.18 (1.10;1.26)	5.47135e-06	1.18 (1.10;1.27)	3.03698e-06			1.00 (0.96;1.03)	0.842149
nos3	Abnormal findings examination of lungs	respiratory	598	1.30 (1.20;1.41)	5.8755e-10	1.09 (1.01;1.19)	0.032182	1.29 (1.19;1.40)	7.82929e-10	1.20 (1.11;1.30)	1.03212e-05	1.15 (1.06;1.25)	0.000866071	1.11 (1.03;1.21)	0.00957399	1.01 (0.98;1.05)	0.554709	0.99 (0.96;1.02)	0.378048
osm	Congestive heart failure (CHF) NOS	circulatory system	891	1.43 (1.33;1.53)	5.80902e-24	0.93 (0.87;0.99)	0.0321849	1.20 (1.12;1.29)	9.17476e-08	1.06 (0.99;1.13)	0.110347	1.02 (0.96;1.09)	0.533518	0.95 (0.89;1.02)	0.13438	1.03 (0.98;1.09)	0.245597	0.99 (0.96;1.01)	0.384076
txndc5	Cardiomegaly	circulatory system	1056	1.15 (1.09;1.23)	4.74878e-06	1.07 (1.01;1.14)	0.0321891	1.19 (1.12;1.27)	1.50379e-08	1.17 (1.10;1.25)	2.79296e-07	1.09 (1.02;1.15)	0.0083853	1.07 (1.01;1.14)	0.0265003	1.01 (0.97;1.04)	0.759166	0.98 (0.96;1.00)	0.102413
igfbpl1	Hemiplegia	neurological	390	1.43 (1.29;1.60)	4.6438e-11	1.12 (1.01;1.24)	0.0321987	1.25 (1.13;1.39)	1.57648e-05	1.28 (1.15;1.42)	2.983e-06	1.22 (1.10;1.35)	0.000139886	1.13 (1.02;1.26)	0.0153438	1.01 (0.96;1.06)	0.704149	1.02 (0.99;1.06)	0.221715
gm2a	Thrombocytopenia	hematopoietic	354	1.51 (1.36;1.69)	1.51541e-13	1.12 (1.01;1.25)	0.0322015	1.18 (1.06;1.31)	0.00182528	1.16 (1.05;1.29)	0.00461072	1.18 (1.06;1.31)	0.00240837	1.13 (1.02;1.26)	0.0187854	1.00 (0.96;1.05)	0.87911	1.00 (0.97;1.04)	0.892838
il1r1	Cellulitis and abscess of arm/hand	dermatologic	1073	1.19 (1.12;1.26)	1.83408e-08	1.07 (1.01;1.13)	0.0322169	1.09 (1.03;1.16)	0.00357265	1.15 (1.08;1.22)	4.16938e-06	1.13 (1.06;1.20)	7.74379e-05	1.09 (1.03;1.16)	0.00488721	1.00 (0.97;1.03)	0.955931	1.01 (0.99;1.04)	0.235966
cd302	Fever of unknown origin	symptoms	769	1.26 (1.17;1.36)	2.7069e-09	1.08 (1.01;1.16)	0.0322194	1.14 (1.06;1.22)	0.000464096	1.13 (1.06;1.22)	0.000568005	1.14 (1.06;1.22)	0.000411463	1.09 (1.01;1.17)	0.0196313	0.99 (0.95;1.03)	0.604681	0.97 (0.94;0.99)	0.0134981
palm2	Benign neoplasm of colon	neoplasms	3528	1.13 (1.09;1.17)	3.58609e-11	1.04 (1.00;1.07)	0.0322244	1.07 (1.03;1.11)	0.000151781	1.06 (1.02;1.10)	0.00228766	1.04 (1.01;1.08)	0.0227691	1.03 (1.00;1.07)	0.0633741	1.00 (0.99;1.02)	0.857572	1.01 (0.99;1.02)	0.374521
ctsv	Circulatory disease NEC	circulatory system	3417	0.87 (0.84;0.91)	2.8239e-13	0.96 (0.93;1.00)	0.032227	0.96 (0.93;0.99)	0.0153026	0.97 (0.94;1.00)	0.0637626	0.96 (0.93;0.99)	0.0162385	0.96 (0.93;0.99)	0.0193465	0.99 (0.97;1.01)	0.585436	0.98 (0.97;0.99)	0.00128587
nudt16	Other anemias	hematopoietic	2357	1.13 (1.08;1.17)	1.50168e-08	1.05 (1.00;1.09)	0.0322333	1.11 (1.06;1.15)	1.07939e-06	1.11 (1.06;1.15)	1.14599e-06	1.07 (1.02;1.11)	0.00237364	1.05 (1.01;1.10)	0.0126657	1.01 (0.96;1.05)	0.737218	1.00 (0.98;1.01)	0.872144
krt18	Diverticulosis	digestive	4927	1.14 (1.10;1.17)	6.6464e-17	1.03 (1.00;1.06)	0.0322366	1.08 (1.05;1.11)	2.32196e-07	1.06 (1.03;1.09)	2.01959e-05	1.06 (1.03;1.09)	0.00011481	1.04 (1.01;1.07)	0.0030205	1.00 (0.99;1.02)	0.428257	0.99 (0.98;1.00)	0.230597
il1rn	Respiratory insufficiency	respiratory	416	1.57 (1.42;1.74)	9.84789e-19	1.11 (1.01;1.23)	0.0322478	1.22 (1.11;1.35)	7.62116e-05	1.17 (1.06;1.29)	0.00207641	1.16 (1.05;1.28)	0.00311581	1.12 (1.02;1.24)	0.019136	1.02 (0.97;1.07)	0.472306	1.01 (0.97;1.05)	0.685248
myh9	Unspecified monoarthritis	musculoskeletal	2762	1.11 (1.07;1.15)	2.16644e-08	1.04 (1.00;1.08)	0.0322567	1.05 (1.01;1.08)	0.0206595	1.05 (1.01;1.09)	0.0197745	1.05 (1.01;1.09)	0.0135008	1.04 (1.00;1.08)	0.0322567			0.99 (0.97;1.00)	0.0402727
chchd10	Dysphagia	digestive	1398	1.20 (1.13;1.27)	7.05327e-10	1.06 (1.00;1.12)	0.0322689	1.09 (1.03;1.15)	0.0017129	1.08 (1.02;1.14)	0.00428025	1.07 (1.02;1.13)	0.00951869	1.06 (1.00;1.12)	0.0358426	1.04 (1.01;1.07)	0.0106253	1.01 (0.99;1.03)	0.606077
tnfrsf10a	Cardiac arrest	circulatory system	328	1.69 (1.51;1.89)	1.82805e-19	1.13 (1.01;1.26)	0.0322718	1.34 (1.20;1.50)	3.22446e-07	1.31 (1.17;1.46)	2.09476e-06	1.21 (1.08;1.35)	0.00065557	1.16 (1.04;1.29)	0.0080479	1.03 (0.98;1.08)	0.266699	1.08 (1.03;1.12)	0.000665104
fgl1	Late effects of cerebrovascular disease	circulatory system	312	1.47 (1.30;1.65)	1.43453e-10	1.13 (1.01;1.26)	0.0322723	1.27 (1.13;1.42)	3.90853e-05	1.28 (1.15;1.44)	1.48713e-05	1.32 (1.18;1.48)	1.15326e-06	1.24 (1.11;1.39)	0.000126052	0.97 (0.92;1.02)	0.292995	0.98 (0.94;1.02)	0.374103
egfr	Essential hypertension	circulatory system	8771	0.92 (0.90;0.94)	9.58479e-13	0.98 (0.96;1.00)	0.0322752	0.98 (0.96;1.00)	0.112548	0.99 (0.97;1.01)	0.37455	0.99 (0.97;1.01)	0.369616	0.98 (0.96;1.00)	0.0516625	1.01 (1.00;1.02)	0.113745	1.00 (0.99;1.01)	0.945255
dsc2	Retention of urine	genitourinary	1707	1.21 (1.15;1.27)	1.16268e-13	1.05 (1.00;1.10)	0.0322802	1.11 (1.06;1.17)	1.57171e-05	1.09 (1.04;1.15)	0.000272316	1.08 (1.03;1.14)	0.000957722	1.06 (1.01;1.11)	0.0196385	1.00 (0.97;1.02)	0.784458	0.97 (0.96;0.99)	0.00118286
akr7l	Other chronic ischemic heart disease, unspecified	circulatory system	2119	1.18 (1.13;1.24)	1.69728e-13	1.05 (1.00;1.10)	0.032283	1.13 (1.08;1.18)	5.75536e-08	1.09 (1.04;1.13)	0.000267806	1.06 (1.01;1.11)	0.0124779	1.05 (1.00;1.09)	0.0449019	1.00 (0.98;1.02)	0.974697	1.02 (1.01;1.04)	0.00479466
lgals7_lgals7b	Shortness of breath	respiratory	1762	1.18 (1.13;1.24)	1.74303e-11	1.05 (1.00;1.10)	0.0322839	1.08 (1.03;1.13)	0.00168655	1.07 (1.02;1.12)	0.00573073	1.05 (1.00;1.10)	0.0379894	1.05 (1.00;1.10)	0.0422444	1.00 (0.98;1.02)	0.862266	1.03 (1.01;1.05)	0.000818264
vwa1	Unspecified monoarthritis	musculoskeletal	2849	1.19 (1.14;1.23)	1.25436e-18	1.04 (1.00;1.08)	0.0322862	1.07 (1.03;1.11)	0.000347899	1.06 (1.02;1.10)	0.00132891	1.05 (1.01;1.09)	0.00695164	1.06 (1.02;1.10)	0.00152666	0.98 (0.95;1.00)	0.0986858	0.99 (0.98;1.00)	0.217971
mmp8	Hypopotassemia	endocrine/metabolic	794	1.27 (1.18;1.36)	6.45911e-11	1.08 (1.01;1.16)	0.0322904	1.19 (1.11;1.27)	1.5507e-06	1.17 (1.09;1.26)	7.00019e-06	1.12 (1.04;1.20)	0.00197775	1.10 (1.03;1.18)	0.0067786	1.02 (0.96;1.08)	0.529061	1.01 (0.99;1.04)	0.412144
agrn	Bacterial pneumonia	respiratory	289	1.53 (1.35;1.72)	5.5724e-12	1.14 (1.01;1.28)	0.0322935	1.23 (1.10;1.39)	0.000435926	1.24 (1.11;1.40)	0.000272998	1.20 (1.07;1.35)	0.00219211	1.16 (1.03;1.30)	0.0131639	0.99 (0.93;1.04)	0.614541	0.98 (0.93;1.02)	0.303279
rbp5	Swelling of limb	symptoms	352	1.40 (1.26;1.56)	1.23648e-09	1.12 (1.01;1.25)	0.0322943	1.22 (1.09;1.35)	0.000282321	1.20 (1.08;1.34)	0.000693241	1.21 (1.09;1.35)	0.000416545	1.14 (1.02;1.26)	0.017915	0.97 (0.91;1.03)	0.317461	1.01 (0.97;1.05)	0.576966
ca4	Intestinal infection	infectious diseases	1944	1.14 (1.09;1.19)	8.97339e-09	1.05 (1.00;1.10)	0.032295	1.03 (0.99;1.08)	0.154788	1.02 (0.98;1.07)	0.343754	1.02 (0.98;1.07)	0.289061	1.04 (0.99;1.08)	0.104568	0.98 (0.95;1.01)	0.112791	0.99 (0.97;1.00)	0.072386
fut3_fut5	Abdominal aortic aneurysm	circulatory system	282	1.42 (1.25;1.61)	2.87609e-08	1.14 (1.01;1.28)	0.0322953	1.29 (1.15;1.46)	2.90531e-05	1.29 (1.15;1.45)	2.17939e-05	1.19 (1.06;1.34)	0.00356739	1.15 (1.02;1.30)	0.0180369	1.12 (1.03;1.23)	0.0110377	0.97 (0.93;1.01)	0.140638
mmp3	Other disorders of the kidney and ureters	genitourinary	227	1.58 (1.35;1.86)	2.11812e-08	1.15 (1.01;1.32)	0.0323005	1.25 (1.10;1.42)	0.000842489	1.20 (1.05;1.37)	0.00636224	1.22 (1.07;1.40)	0.00243312	1.20 (1.05;1.37)	0.00696852	1.03 (0.97;1.09)	0.333136	0.99 (0.95;1.04)	0.744238
vwc2	Cholelithiasis with other cholecystitis	digestive	592	1.29 (1.19;1.41)	3.08059e-09	1.09 (1.01;1.18)	0.0323025	1.17 (1.08;1.27)	0.000149481	1.14 (1.05;1.24)	0.00118456	1.12 (1.04;1.22)	0.00479199	1.10 (1.01;1.19)	0.0229451	1.03 (1.00;1.07)	0.0719194	1.01 (0.99;1.04)	0.362294
c7	Intestinal infection	infectious diseases	1822	1.17 (1.11;1.22)	2.76347e-10	1.05 (1.00;1.10)	0.0323151	1.18 (1.13;1.24)	4.73795e-12	1.19 (1.14;1.25)	2.07943e-13	1.10 (1.05;1.16)	2.71572e-05	1.08 (1.03;1.13)	0.00201821	0.99 (0.96;1.02)	0.526778	1.02 (1.00;1.03)	0.042165
pigr	Cyst of kidney, acquired	genitourinary	482	1.44 (1.31;1.58)	3.04671e-14	1.10 (1.01;1.21)	0.0323183	1.26 (1.15;1.38)	9.47525e-07	1.17 (1.07;1.28)	0.000832536	1.17 (1.07;1.29)	0.000517335	1.12 (1.02;1.23)	0.0146006	1.00 (0.93;1.07)	0.90314	1.01 (0.98;1.04)	0.646882
il12rb1	Cholelithiasis	digestive	1092	1.26 (1.19;1.34)	2.12613e-14	1.07 (1.01;1.13)	0.0323245	1.10 (1.04;1.17)	0.00198432	1.08 (1.02;1.15)	0.010857	1.07 (1.01;1.14)	0.0250157	1.07 (1.01;1.13)	0.0327148	1.00 (0.97;1.03)	0.922071	1.01 (0.99;1.03)	0.567451
sart1	Cellulitis and abscess of arm/hand	dermatologic	1005	1.19 (1.12;1.27)	2.75936e-08	1.07 (1.01;1.14)	0.0323292	1.12 (1.05;1.19)	0.00048697	1.08 (1.02;1.15)	0.0125106	1.07 (1.00;1.14)	0.0403784	1.07 (1.01;1.14)	0.0323292
ctsd	Benign neoplasm of colon	neoplasms	3381	1.15 (1.11;1.19)	1.79828e-14	1.04 (1.00;1.07)	0.0323312	1.09 (1.05;1.13)	1.95542e-06	1.08 (1.04;1.11)	3.17996e-05	1.05 (1.01;1.08)	0.00740959	1.04 (1.00;1.07)	0.0291185	1.00 (0.98;1.01)	0.633838	0.99 (0.98;1.00)	0.0165698
tnfrsf10a	Abdominal pain	symptoms	3903	1.16 (1.12;1.20)	1.95681e-18	1.04 (1.00;1.07)	0.0323312	1.11 (1.07;1.15)	3.02346e-10	1.10 (1.07;1.14)	5.81409e-09	1.08 (1.04;1.11)	6.92944e-06	1.06 (1.03;1.10)	0.000207545	0.99 (0.97;1.00)	0.0317683	1.01 (0.99;1.02)	0.361634
eda2r	Disorders of calcium/phosphorus metabolism	endocrine/metabolic	463	1.66 (1.47;1.87)	4.0664e-17	1.11 (1.01;1.22)	0.0323333	1.20 (1.09;1.32)	0.000157435	1.20 (1.09;1.31)	0.000204864	1.17 (1.06;1.29)	0.00106706	1.12 (1.02;1.23)	0.0212826	1.05 (0.97;1.14)	0.252609	0.98 (0.95;1.01)	0.229593
ptn	E. coli	infectious diseases	800	1.25 (1.16;1.35)	4.88998e-09	1.08 (1.01;1.16)	0.0323416	1.23 (1.14;1.32)	1.20559e-08	1.16 (1.08;1.24)	5.20892e-05	1.14 (1.06;1.22)	0.000250768	1.11 (1.03;1.19)	0.00426023	0.95 (0.92;0.98)	0.000754888	1.03 (1.00;1.05)	0.061676
plaur	Phlebitis and thrombophlebitis of lower extremities	circulatory system	618	1.38 (1.27;1.50)	7.11185e-14	1.09 (1.01;1.18)	0.0323451	1.19 (1.09;1.29)	4.95873e-05	1.14 (1.05;1.23)	0.00172046	1.12 (1.04;1.22)	0.00414991	1.12 (1.03;1.21)	0.0054993	0.98 (0.95;1.02)	0.383522	1.05 (1.02;1.08)	0.00098365
stx8	Acute renal failure	genitourinary	2425	1.17 (1.12;1.22)	8.50628e-14	1.05 (1.00;1.09)	0.0323555	1.17 (1.13;1.22)	1.40399e-14	1.06 (1.02;1.11)	0.0038141	1.06 (1.02;1.11)	0.00398592	1.05 (1.00;1.09)	0.030667	1.00 (0.98;1.02)	0.887431	0.99 (0.98;1.01)	0.423956
ppp1r14d	Peripheral vascular disease, unspecified	circulatory system	547	1.33 (1.22;1.45)	4.40025e-11	1.10 (1.01;1.19)	0.0323579	1.17 (1.08;1.27)	0.000282804	1.13 (1.04;1.23)	0.00476211	1.12 (1.03;1.22)	0.00690344	1.09 (1.01;1.19)	0.0362706	1.01 (0.97;1.05)	0.623979	1.03 (0.99;1.07)	0.104316
il6	Altered mental status	mental disorders	848	1.41 (1.31;1.51)	2.82556e-21	1.08 (1.01;1.15)	0.0323581	1.22 (1.14;1.31)	2.36791e-08	1.21 (1.13;1.30)	1.0666e-07	1.15 (1.07;1.23)	8.00844e-05	1.12 (1.04;1.20)	0.00142127			1.00 (0.97;1.03)	0.956353
epha2	Hyposmolality and/or hyponatremia	endocrine/metabolic	989	1.31 (1.23;1.40)	3.35647e-15	1.07 (1.01;1.14)	0.0323598	1.16 (1.09;1.23)	7.4542e-06	1.11 (1.05;1.19)	0.000847839	1.11 (1.04;1.19)	0.0010721	1.09 (1.02;1.16)	0.00716042	1.00 (0.97;1.03)	0.849967	1.02 (1.00;1.05)	0.0658172
pof1b	Osteoarthrosis NOS	musculoskeletal	1750	1.16 (1.10;1.22)	1.68489e-09	1.05 (1.00;1.10)	0.0323622	1.09 (1.04;1.14)	0.000607712	1.09 (1.03;1.14)	0.000762607	1.09 (1.04;1.14)	0.000298525	1.08 (1.03;1.13)	0.0016446	1.00 (0.98;1.02)	0.883564	1.00 (0.98;1.02)	0.92194
creld2	Shortness of breath	respiratory	1761	1.18 (1.12;1.23)	1.61475e-11	1.05 (1.00;1.10)	0.0323632	1.06 (1.01;1.11)	0.015812	1.06 (1.01;1.11)	0.0134081	1.06 (1.01;1.11)	0.0139394	1.05 (1.00;1.10)	0.0302876	1.03 (0.99;1.07)	0.149732	1.00 (0.99;1.02)	0.663716
ocln	Rheumatic disease of the heart valves	circulatory system	461	1.46 (1.32;1.62)	7.4078e-14	1.11 (1.01;1.22)	0.0323864	1.22 (1.11;1.35)	4.80837e-05	1.21 (1.10;1.33)	0.000113115	1.17 (1.06;1.28)	0.00138802	1.16 (1.06;1.28)	0.00215487	0.91 (0.85;0.98)	0.0100253	1.03 (0.99;1.07)	0.116721
pik3ip1	Abnormality of gait	neurological	1238	1.35 (1.27;1.44)	1.08626e-22	1.06 (1.01;1.13)	0.0323884	1.06 (1.00;1.12)	0.055902	1.11 (1.05;1.17)	0.000468217	1.09 (1.03;1.15)	0.00345283	1.08 (1.02;1.14)	0.00685466	1.00 (0.97;1.03)	0.793931	1.00 (0.98;1.02)	0.763285
cga	Chronic renal failure [CKD]	genitourinary	2085	1.37 (1.28;1.46)	1.47159e-19	1.05 (1.00;1.10)	0.0323932	1.02 (0.97;1.07)	0.440901	1.03 (0.98;1.08)	0.276026	1.05 (1.00;1.11)	0.0323762	1.07 (1.02;1.12)	0.00545772	1.00 (0.97;1.02)	0.646259	1.00 (0.98;1.02)	0.872465
vsnl1	Delirium due to conditions classified elsewhere	mental disorders	756	1.10 (1.02;1.19)	0.0194428	1.08 (1.01;1.16)	0.0323941	1.04 (0.97;1.12)	0.276923	1.02 (0.95;1.10)	0.577862	1.05 (0.98;1.13)	0.158642	1.07 (1.00;1.15)	0.0642768	1.01 (0.98;1.04)	0.614413	1.09 (1.07;1.12)	1.37491e-11
yap1	Infection/inflammation of internal prosthetic device; implant; and graft	infectious diseases	206	1.54 (1.32;1.79)	2.8319e-08	1.16 (1.01;1.34)	0.0323985	1.27 (1.10;1.46)	0.00104472	1.24 (1.08;1.43)	0.00280278	1.22 (1.07;1.41)	0.00410248	1.22 (1.06;1.40)	0.00540034	0.97 (0.92;1.03)	0.387212	1.03 (0.98;1.08)	0.25677
mtdh	Acute renal failure	genitourinary	2283	1.13 (1.09;1.18)	3.22144e-09	1.05 (1.00;1.09)	0.032399	1.15 (1.10;1.19)	1.15475e-10	1.11 (1.06;1.15)	1.32676e-06	1.07 (1.03;1.12)	0.00102097	1.05 (1.01;1.09)	0.0222573			1.00 (0.98;1.01)	0.556668
bmp10	Type 2 diabetes with ophthalmic manifestations	endocrine/metabolic	387	1.12 (1.01;1.24)	0.039903	1.12 (1.01;1.23)	0.0323994	1.49 (1.35;1.65)	2.41865e-14	1.57 (1.42;1.74)	3.71756e-18	1.22 (1.10;1.35)	0.00013146	1.20 (1.08;1.32)	0.000491488	1.02 (0.92;1.14)	0.654189	0.97 (0.94;1.01)	0.144308
ifi30	Staphylococcus infections	infectious diseases	453	1.69 (1.54;1.86)	1.75344e-26	1.11 (1.01;1.22)	0.0324018	1.24 (1.13;1.36)	1.0346e-05	1.26 (1.15;1.39)	1.06881e-06	1.24 (1.13;1.36)	6.37773e-06	1.22 (1.11;1.34)	4.3965e-05	0.99 (0.95;1.03)	0.612369	1.03 (1.00;1.06)	0.0670385
tnfrsf19	Proteinuria	endocrine/metabolic	206	1.91 (1.64;2.21)	1.10946e-17	1.16 (1.01;1.34)	0.0324072	1.16 (1.01;1.33)	0.0394085	1.16 (1.01;1.33)	0.0391878	1.16 (1.01;1.34)	0.033454	1.22 (1.07;1.41)	0.00439877	0.95 (0.89;1.02)	0.187266	1.05 (0.99;1.11)	0.085583
fst	Heart failure NOS	circulatory system	1506	1.20 (1.14;1.27)	1.99637e-11	1.06 (1.00;1.12)	0.032411	1.03 (0.97;1.08)	0.343789	1.08 (1.03;1.14)	0.00356767	1.07 (1.02;1.13)	0.00937201	1.06 (1.01;1.12)	0.0309442	1.00 (0.98;1.03)	0.699927	1.00 (0.98;1.02)	0.924759
rbfox3	GERD	digestive	3316	1.16 (1.11;1.20)	6.97684e-14	1.04 (1.00;1.07)	0.0324176	1.09 (1.05;1.13)	9.05711e-07	1.09 (1.05;1.13)	2.05485e-06	1.07 (1.03;1.10)	0.000246255	1.05 (1.01;1.08)	0.00852524			1.02 (1.00;1.04)	0.0925916
mertk	Intestinal infection	infectious diseases	1943	1.16 (1.10;1.21)	1.3691e-09	1.05 (1.00;1.10)	0.0324214	1.07 (1.02;1.12)	0.00305616	1.06 (1.02;1.11)	0.00810651	1.05 (1.00;1.10)	0.0327298	1.07 (1.03;1.12)	0.00169769	1.01 (0.99;1.04)	0.150491	1.01 (0.99;1.03)	0.210516
mmp9	Bacterial infection NOS	infectious diseases	862	1.33 (1.24;1.43)	3.49838e-16	1.08 (1.01;1.15)	0.032422	1.19 (1.11;1.28)	3.18784e-07	1.15 (1.07;1.23)	6.60172e-05	1.12 (1.04;1.19)	0.00136795	1.09 (1.02;1.17)	0.00904149	1.02 (0.99;1.05)	0.25896	1.01 (0.99;1.04)	0.346482
st6gal1	Other chronic nonalcoholic liver disease	digestive	701	1.48 (1.38;1.60)	7.03448e-25	1.08 (1.01;1.17)	0.0324246	1.26 (1.17;1.36)	1.81875e-09	1.20 (1.12;1.30)	1.19576e-06	1.11 (1.03;1.20)	0.00624965	1.09 (1.01;1.17)	0.0264416	1.00 (0.97;1.03)	0.975817	1.01 (0.99;1.04)	0.396767
amigo2	Other chronic nonalcoholic liver disease	digestive	689	1.27 (1.18;1.37)	4.77339e-10	1.09 (1.01;1.17)	0.0324272	1.10 (1.02;1.19)	0.0112744	1.10 (1.02;1.19)	0.0106354	1.13 (1.05;1.22)	0.00132285	1.11 (1.03;1.20)	0.00659431	1.00 (0.97;1.03)	0.958694	1.03 (1.00;1.05)	0.0364868
wnt9a	Iron deficiency anemias, unspecified or not due to blood loss	hematopoietic	1858	1.17 (1.11;1.23)	4.41809e-09	1.05 (1.00;1.10)	0.0324287	1.06 (1.01;1.11)	0.0132358	1.10 (1.05;1.15)	9.4089e-05	1.10 (1.05;1.15)	8.80688e-05	1.04 (1.00;1.09)	0.0634084	1.00 (0.98;1.02)	0.947153	1.03 (1.01;1.05)	0.000301167
adam12	Late effects of cerebrovascular disease	circulatory system	300	1.58 (1.40;1.78)	2.52388e-14	1.13 (1.01;1.27)	0.0324366	1.26 (1.12;1.42)	8.58906e-05	1.25 (1.11;1.41)	0.000150167	1.18 (1.05;1.32)	0.0057888	1.15 (1.02;1.29)	0.0177492	1.05 (0.99;1.10)	0.0802987
ephb4	Chemotherapy	neoplasms	2015	1.17 (1.12;1.22)	4.5842e-12	1.05 (1.00;1.10)	0.0324388	1.08 (1.03;1.13)	0.00097255	1.07 (1.02;1.12)	0.00244454	1.07 (1.02;1.11)	0.00468454	1.05 (1.01;1.10)	0.020727	0.99 (0.98;1.01)	0.585265	1.01 (0.99;1.02)	0.504502
siglec5	Other mental disorder	mental disorders	6647	1.08 (1.06;1.11)	1.17166e-10	1.03 (1.00;1.05)	0.0324407	1.00 (0.97;1.02)	0.908603	1.00 (0.98;1.03)	0.939892	1.03 (1.01;1.06)	0.00629783	1.03 (1.00;1.05)	0.0342216	1.00 (0.99;1.01)	0.732469	1.01 (1.00;1.01)	0.216841
mmp7	Cellulitis and abscess of arm/hand	dermatologic	1054	1.29 (1.21;1.38)	1.75459e-15	1.07 (1.01;1.13)	0.0324459	1.18 (1.11;1.26)	6.77071e-08	1.19 (1.12;1.26)	4.27183e-08	1.07 (1.01;1.14)	0.0279898	1.10 (1.04;1.17)	0.00149357	0.98 (0.94;1.02)	0.347121	1.00 (0.98;1.02)	0.968134
orm1	Tobacco use disorder	mental disorders	1779	1.41 (1.34;1.48)	1.21953e-46	1.05 (1.00;1.10)	0.0324474	1.23 (1.17;1.29)	6.47174e-18	1.23 (1.18;1.29)	1.44496e-18	1.17 (1.12;1.23)	2.09528e-11	1.18 (1.12;1.23)	1.07701e-11	1.00 (0.98;1.02)	0.903645	1.02 (1.00;1.03)	0.0314033
apom	Primary pulmonary hypertension	circulatory system	293	0.60 (0.54;0.68)	1.58749e-17	0.88 (0.79;0.99)	0.0324504	0.73 (0.65;0.83)	2.30153e-07	0.80 (0.71;0.89)	0.000122668	0.83 (0.74;0.93)	0.00125474	0.83 (0.74;0.93)	0.00185201	1.10 (0.88;1.38)	0.396892	1.05 (0.96;1.16)	0.283544
csf1r	Other anemias	hematopoietic	2385	1.16 (1.11;1.20)	5.08429e-12	1.04 (1.00;1.09)	0.0324552	1.11 (1.06;1.15)	1.3559e-06	1.09 (1.05;1.14)	2.2941e-05	1.07 (1.03;1.12)	0.000822933	1.05 (1.01;1.09)	0.0144519	1.02 (0.97;1.07)	0.530284	0.98 (0.97;1.00)	0.0150878
septin8	Hemiplegia	neurological	380	1.41 (1.26;1.57)	4.9016e-10	1.12 (1.01;1.24)	0.0324564	1.18 (1.06;1.31)	0.00222843	1.20 (1.08;1.33)	0.000684283	1.17 (1.05;1.30)	0.00333846	1.13 (1.02;1.26)	0.0175444	1.00 (0.94;1.06)	0.94655	0.97 (0.94;1.01)	0.159872
cda	Obesity	endocrine/metabolic	3037	1.25 (1.20;1.30)	3.66337e-33	0.96 (0.93;1.00)	0.0324616	1.17 (1.13;1.21)	9.42835e-17	1.13 (1.09;1.17)	4.45673e-11	1.04 (1.00;1.08)	0.0302621	1.03 (1.00;1.07)	0.0596219	1.01 (1.00;1.03)	0.0643205	1.01 (1.00;1.02)	0.170936
pkd2	Other mental disorder	mental disorders	6255	1.11 (1.08;1.14)	3.80744e-16	1.03 (1.00;1.05)	0.0324654	1.10 (1.08;1.13)	9.87224e-15	1.06 (1.03;1.08)	2.86499e-05	1.04 (1.01;1.06)	0.0052011	1.03 (1.01;1.06)	0.01018	1.01 (0.99;1.02)	0.428139	0.99 (0.98;1.00)	0.0775754
grpel1	Cholelithiasis with other cholecystitis	digestive	598	1.26 (1.16;1.36)	2.60428e-08	1.09 (1.01;1.18)	0.0324697	1.11 (1.02;1.20)	0.0156478	1.13 (1.04;1.23)	0.00283513	1.10 (1.02;1.19)	0.0194333	1.09 (1.01;1.18)	0.0360562	0.98 (0.94;1.02)	0.340128	1.03 (1.00;1.06)	0.0598728
cd38	Acute renal failure	genitourinary	2425	1.58 (1.50;1.65)	1.29115e-75	1.04 (1.00;1.09)	0.0324703	1.01 (0.97;1.05)	0.7523	1.03 (0.99;1.07)	0.138076	1.02 (0.98;1.06)	0.306794	1.04 (1.00;1.08)	0.0614043	1.00 (0.98;1.02)	0.812086	1.01 (1.00;1.03)	0.0501945
rab6a	Hypovolemia	endocrine/metabolic	1212	0.77 (0.73;0.82)	4.30606e-18	0.94 (0.89;0.99)	0.0324738	0.85 (0.80;0.90)	1.19681e-08	0.89 (0.84;0.94)	2.8322e-05	0.91 (0.86;0.97)	0.00224908	0.93 (0.88;0.98)	0.0108575	1.02 (0.99;1.04)	0.229194	1.00 (0.98;1.02)	0.776916
cst7	Other forms of chronic heart disease	circulatory system	971	1.25 (1.17;1.33)	8.50075e-12	1.07 (1.01;1.14)	0.0324785	1.13 (1.06;1.21)	0.000122186	1.10 (1.04;1.18)	0.00222499	1.09 (1.03;1.17)	0.00515112	1.08 (1.01;1.15)	0.0216761	0.99 (0.97;1.03)	0.739359	1.03 (1.01;1.05)	0.0113936
efna1	Obesity	endocrine/metabolic	3110	1.41 (1.36;1.46)	3.39871e-75	1.04 (1.00;1.08)	0.0324817	1.16 (1.12;1.20)	8.19724e-16	1.05 (1.01;1.09)	0.00560714	1.06 (1.02;1.10)	0.000995625	1.06 (1.02;1.10)	0.00111218	1.01 (1.00;1.03)	0.157958	0.99 (0.98;1.01)	0.320978
ntrk2	Obesity	endocrine/metabolic	3114	1.16 (1.12;1.20)	9.69235e-16	0.96 (0.93;1.00)	0.0324836	0.94 (0.91;0.97)	0.000828416	0.96 (0.93;1.00)	0.0350565	0.97 (0.94;1.01)	0.120066	0.97 (0.94;1.01)	0.0929019	1.01 (0.98;1.04)	0.392488	1.02 (1.00;1.03)	0.00702563
ppp3r1	Unspecified monoarthritis	musculoskeletal	2819	1.15 (1.10;1.19)	1.92558e-12	1.04 (1.00;1.08)	0.0324846	1.13 (1.09;1.17)	2.85891e-10	1.12 (1.08;1.16)	7.48729e-09	1.05 (1.01;1.09)	0.00718008	1.04 (1.00;1.08)	0.0410597			0.99 (0.98;1.00)	0.140607
mmp12	Noninfectious gastroenteritis	digestive	1264	1.25 (1.18;1.33)	2.51465e-13	1.06 (1.01;1.12)	0.0324865	1.13 (1.07;1.20)	9.60956e-06	1.13 (1.07;1.20)	9.54161e-06	1.13 (1.07;1.19)	1.80604e-05	1.10 (1.04;1.16)	0.00106471	1.01 (0.98;1.05)	0.332902	1.02 (1.00;1.04)	0.0988166
hs3st3b1	Acute renal failure	genitourinary	2425	1.15 (1.10;1.19)	2.98824e-11	1.05 (1.00;1.09)	0.0324917	1.19 (1.15;1.24)	8.08029e-18	1.11 (1.06;1.15)	1.27836e-06	1.06 (1.02;1.10)	0.00547311	1.05 (1.01;1.10)	0.0115119	1.00 (0.99;1.02)	0.610415	1.00 (0.98;1.01)	0.785605
ido1	Chronic renal failure [CKD]	genitourinary	1905	1.15 (1.09;1.20)	1.55848e-08	0.95 (0.91;1.00)	0.0324952	0.90 (0.86;0.94)	3.80758e-06	0.94 (0.90;0.98)	0.00633177	0.94 (0.90;0.99)	0.00990839	0.98 (0.94;1.03)	0.456238	1.00 (0.98;1.02)	0.797781	1.00 (0.99;1.02)	0.583131
igsf9	Disturbance of skin sensation	dermatologic	746	1.32 (1.23;1.42)	1.05931e-13	1.08 (1.01;1.16)	0.0325049	1.24 (1.15;1.34)	7.48153e-09	1.13 (1.05;1.22)	0.000959337	1.06 (0.98;1.14)	0.137736	1.05 (0.98;1.13)	0.163384	1.02 (0.97;1.07)	0.406217	1.01 (0.99;1.04)	0.261591
capg	Acute renal failure	genitourinary	2413	1.37 (1.31;1.42)	9.12792e-49	1.05 (1.00;1.09)	0.0325062	1.05 (1.01;1.09)	0.0215703	1.04 (1.00;1.09)	0.0441464	1.05 (1.01;1.10)	0.0111847	1.05 (1.01;1.09)	0.0193694	1.01 (0.99;1.02)	0.58177	1.00 (0.99;1.02)	0.891038
itgal	Other chronic nonalcoholic liver disease	digestive	652	1.36 (1.25;1.47)	1.81499e-14	1.09 (1.01;1.17)	0.0325076	1.23 (1.14;1.33)	1.35932e-07	1.17 (1.08;1.26)	9.73835e-05	1.13 (1.05;1.23)	0.00129887	1.09 (1.01;1.18)	0.0246302	1.01 (0.98;1.04)	0.418916	1.01 (0.98;1.04)	0.473356
areg	Urinary incontinence	genitourinary	1096	1.30 (1.23;1.38)	1.83046e-17	1.07 (1.01;1.13)	0.0325087	1.22 (1.14;1.29)	2.80453e-10	1.19 (1.12;1.26)	3.15381e-08	1.12 (1.05;1.19)	0.000239334	1.10 (1.03;1.16)	0.00322477	1.00 (0.97;1.03)	0.989988	0.99 (0.97;1.01)	0.398976
ppp3r1	Other chronic nonalcoholic liver disease	digestive	688	1.28 (1.19;1.38)	8.58458e-11	1.09 (1.01;1.17)	0.0325115	1.29 (1.20;1.40)	2.6025e-11	1.18 (1.09;1.27)	1.934e-05	1.11 (1.03;1.19)	0.0072915	1.08 (1.00;1.17)	0.0379459			1.02 (0.99;1.04)	0.220983
tnfsf13	Shortness of breath	respiratory	1764	1.22 (1.16;1.28)	1.20122e-14	1.05 (1.00;1.10)	0.0325154	1.11 (1.06;1.16)	2.42998e-05	1.10 (1.05;1.15)	6.9163e-05	1.10 (1.05;1.15)	6.28062e-05	1.10 (1.05;1.15)	0.0001234	1.02 (0.99;1.04)	0.202129	1.01 (0.99;1.03)	0.310252
adgre5	Acute renal failure	genitourinary	2446	1.29 (1.23;1.34)	3.28216e-32	1.04 (1.00;1.09)	0.0325187	1.07 (1.03;1.12)	0.000762902	1.06 (1.02;1.11)	0.00278165	1.06 (1.02;1.10)	0.00573129	1.03 (0.99;1.07)	0.210122	1.00 (0.96;1.03)	0.875873	1.00 (0.99;1.02)	0.826902
efemp1	Mineral deficiency NEC	endocrine/metabolic	207	1.56 (1.34;1.82)	7.58957e-09	1.16 (1.01;1.33)	0.0325203	1.28 (1.12;1.48)	0.000514505	1.27 (1.10;1.46)	0.00102541	1.23 (1.07;1.41)	0.00342917	1.22 (1.06;1.40)	0.00580232	0.97 (0.91;1.04)	0.423264	1.01 (0.96;1.06)	0.694969
calcb	Gout	endocrine/metabolic	807	1.22 (1.14;1.31)	2.4322e-08	1.08 (1.01;1.15)	0.0325206	1.09 (1.02;1.17)	0.0135601	1.10 (1.02;1.17)	0.00928766	1.08 (1.01;1.16)	0.0299164	1.08 (1.01;1.16)	0.0265146	0.98 (0.94;1.01)	0.134777	1.00 (0.97;1.02)	0.900004
dsc2	Cardiomegaly	circulatory system	1042	1.28 (1.20;1.36)	6.60899e-14	0.94 (0.88;0.99)	0.0325214	1.01 (0.95;1.08)	0.720369	0.99 (0.93;1.05)	0.782785	0.99 (0.94;1.06)	0.865907	0.96 (0.90;1.02)	0.174701	0.97 (0.94;1.00)	0.0669472	1.01 (0.99;1.03)	0.488441
angptl7	Congestive heart failure (CHF) NOS	circulatory system	906	1.21 (1.13;1.29)	1.18145e-07	1.08 (1.01;1.15)	0.032523	1.24 (1.16;1.33)	5.12563e-10	1.13 (1.05;1.21)	0.000486435	1.11 (1.04;1.19)	0.00225089	1.10 (1.03;1.18)	0.00511947	0.99 (0.91;1.08)	0.795884	0.99 (0.96;1.01)	0.254765
efemp1	E. coli	infectious diseases	812	1.55 (1.44;1.68)	3.89547e-29	1.08 (1.01;1.16)	0.0325258	1.20 (1.11;1.29)	8.97184e-07	1.20 (1.12;1.29)	5.5552e-07	1.15 (1.07;1.23)	0.000138984	1.14 (1.06;1.22)	0.000316268	1.00 (0.96;1.03)	0.87603	1.02 (0.99;1.05)	0.186338
crip2	Tobacco use disorder	mental disorders	1797	1.45 (1.38;1.52)	5.33863e-51	1.05 (1.00;1.10)	0.0325263	1.20 (1.15;1.26)	8.71898e-15	1.15 (1.10;1.20)	5.03511e-09	1.06 (1.01;1.11)	0.00966127	1.06 (1.02;1.11)	0.00957725	0.99 (0.97;1.01)	0.362846	1.00 (0.98;1.01)	0.605591
tnfrsf1a	Lymphadenitis	hematopoietic	524	1.45 (1.33;1.59)	7.15313e-16	1.10 (1.01;1.20)	0.0325301	1.15 (1.05;1.25)	0.00193732	1.16 (1.06;1.26)	0.00103239	1.13 (1.04;1.23)	0.00451927	1.13 (1.04;1.23)	0.00504529	1.05 (0.96;1.13)	0.273989	1.01 (0.98;1.05)	0.372576
asgr2	Bacterial infection NOS	infectious diseases	836	1.31 (1.23;1.41)	5.10935e-15	1.08 (1.01;1.15)	0.0325368	1.14 (1.07;1.22)	0.000110442	1.17 (1.09;1.25)	5.43318e-06	1.12 (1.04;1.20)	0.00124893	1.10 (1.03;1.18)	0.0043358	1.03 (1.00;1.06)	0.0670794	0.99 (0.97;1.02)	0.46199
ccn5	Type 2 diabetes with ophthalmic manifestations	endocrine/metabolic	418	1.56 (1.40;1.74)	6.46048e-16	1.11 (1.01;1.23)	0.032538	1.35 (1.22;1.49)	4.55116e-09	1.13 (1.02;1.25)	0.0162825	1.14 (1.04;1.26)	0.00764522	1.11 (1.01;1.23)	0.0370871	0.99 (0.94;1.03)	0.545019	0.98 (0.95;1.02)	0.363341
prss8	Sleep apnea	neurological	770	1.43 (1.33;1.55)	8.40391e-20	0.92 (0.86;0.99)	0.0325452	1.06 (0.99;1.15)	0.0954362	1.10 (1.02;1.18)	0.00911652	1.02 (0.95;1.10)	0.521665	0.96 (0.90;1.04)	0.309488	1.02 (0.99;1.05)	0.22687	0.99 (0.96;1.01)	0.25163
itih4	Coronary atherosclerosis	circulatory system	2470	1.17 (1.12;1.22)	3.55909e-13	1.04 (1.00;1.09)	0.0325455	1.08 (1.04;1.12)	0.000292686	1.09 (1.04;1.13)	5.09866e-05	1.06 (1.02;1.11)	0.00211278	1.05 (1.01;1.09)	0.0127287	1.01 (1.00;1.03)	0.0914651	1.00 (0.99;1.02)	0.603397
lepr	Impaired fasting glucose	endocrine/metabolic	760	0.79 (0.73;0.85)	1.7238e-10	0.93 (0.86;0.99)	0.0325457	0.91 (0.85;0.98)	0.0152427	0.90 (0.83;0.96)	0.00259314	0.92 (0.85;0.98)	0.0170249	0.92 (0.86;0.99)	0.0292927	0.98 (0.95;1.02)	0.349504	0.99 (0.97;1.02)	0.602278
marco	Other anemias	hematopoietic	2456	1.19 (1.15;1.24)	1.64672e-17	1.04 (1.00;1.09)	0.0325481	1.09 (1.04;1.13)	4.7429e-05	1.09 (1.05;1.14)	1.48934e-05	1.05 (1.00;1.09)	0.0300937	1.05 (1.01;1.10)	0.00957428	0.98 (0.96;1.00)	0.0758789	0.99 (0.98;1.01)	0.257308
ccl15	Hypotension NOS	circulatory system	1320	1.32 (1.25;1.40)	3.38796e-22	1.06 (1.01;1.12)	0.032553	1.14 (1.08;1.21)	4.36599e-06	1.14 (1.08;1.20)	5.35802e-06	1.11 (1.05;1.17)	0.000327872	1.09 (1.03;1.16)	0.00158569	1.00 (0.97;1.04)	0.811158	0.99 (0.97;1.01)	0.480035
rtbdn	Acute renal failure	genitourinary	2425	1.14 (1.10;1.19)	2.0405e-10	1.04 (1.00;1.09)	0.0325546	1.02 (0.98;1.06)	0.368748	1.02 (0.98;1.06)	0.439488	1.08 (1.04;1.13)	0.000156269	1.04 (1.00;1.09)	0.0335345	1.01 (1.00;1.03)	0.144708	1.01 (0.99;1.02)	0.494432
galnt5	Tobacco use disorder	mental disorders	1779	1.16 (1.10;1.21)	1.12108e-09	1.05 (1.00;1.10)	0.0325666	1.14 (1.09;1.20)	1.6381e-08	1.14 (1.09;1.19)	3.50608e-08	1.06 (1.01;1.11)	0.0108288	1.05 (1.00;1.10)	0.0302791	0.98 (0.94;1.02)	0.355516	0.99 (0.98;1.01)	0.342037
rnase6	Other specified gastritis	digestive	1369	1.25 (1.18;1.32)	8.96085e-15	1.06 (1.00;1.12)	0.0325686	1.13 (1.07;1.19)	1.13082e-05	1.13 (1.07;1.19)	1.41615e-05	1.10 (1.05;1.16)	0.000284578	1.08 (1.02;1.14)	0.00452983	1.00 (0.97;1.02)	0.887744	1.03 (1.01;1.05)	0.00634115
fcrl5	Chronic renal failure [CKD]	genitourinary	2085	1.16 (1.11;1.21)	1.63983e-10	0.95 (0.91;1.00)	0.032569	1.02 (0.97;1.07)	0.418818	0.94 (0.90;0.99)	0.00911127	0.90 (0.86;0.94)	5.60674e-06	0.97 (0.93;1.01)	0.134571	1.00 (0.97;1.02)	0.648407	1.00 (0.99;1.02)	0.777035
faslg	Coronary atherosclerosis	circulatory system	2554	0.88 (0.85;0.92)	4.99492e-09	0.96 (0.92;1.00)	0.032573	0.93 (0.89;0.96)	0.000211963	0.94 (0.90;0.98)	0.00372074	0.96 (0.92;1.00)	0.0401158	0.96 (0.92;0.99)	0.0218017	1.01 (0.99;1.03)	0.198887	1.02 (1.00;1.03)	0.0134698
mmp1	Alcohol-related disorders	mental disorders	705	1.31 (1.22;1.42)	9.49572e-13	1.08 (1.01;1.17)	0.0325752	1.30 (1.21;1.40)	5.64978e-12	1.22 (1.13;1.31)	1.67529e-07	1.15 (1.07;1.24)	0.00017859	1.10 (1.02;1.18)	0.0124415	0.99 (0.96;1.02)	0.412954	1.02 (0.99;1.04)	0.140106
plaur	Other diseases of respiratory system, NEC	respiratory	3940	1.31 (1.27;1.36)	1.48861e-58	1.04 (1.00;1.07)	0.0325776	1.11 (1.07;1.15)	1.04183e-09	1.08 (1.05;1.12)	2.0311e-06	1.07 (1.04;1.11)	1.08929e-05	1.07 (1.03;1.10)	8.21116e-05	1.00 (0.99;1.02)	0.783321	1.01 (1.00;1.02)	0.108605
serpina11	Type 2 diabetes	endocrine/metabolic	2694	1.07 (1.02;1.11)	0.00359408	1.04 (1.00;1.08)	0.0325815	1.16 (1.11;1.20)	8.12774e-13	1.15 (1.11;1.20)	6.0882e-12	1.13 (1.09;1.18)	4.92936e-10	1.17 (1.13;1.22)	1.84296e-16	1.00 (0.98;1.02)	0.988513	0.98 (0.96;0.99)	0.00139914
dkk4	Tobacco use disorder	mental disorders	1795	0.85 (0.81;0.89)	4.31227e-12	0.95 (0.91;1.00)	0.0325825	0.98 (0.93;1.02)	0.329331	0.96 (0.92;1.01)	0.0936644	0.95 (0.91;1.00)	0.0399592	0.96 (0.92;1.00)	0.0739567	0.98 (0.95;1.00)	0.0999804	1.00 (0.98;1.01)	0.589799
klk4	Occlusion of cerebral arteries	circulatory system	774	1.24 (1.15;1.34)	3.44721e-08	1.08 (1.01;1.17)	0.0325893	1.20 (1.11;1.29)	2.85783e-06	1.18 (1.10;1.27)	1.1147e-05	1.15 (1.07;1.24)	0.000215702	1.14 (1.06;1.23)	0.000522755	0.99 (0.96;1.01)	0.338673	1.01 (0.98;1.03)	0.645839
tmsb10	Pleurisy; pleural effusion	respiratory	1846	1.20 (1.14;1.25)	6.64782e-14	1.05 (1.00;1.10)	0.0325989	1.08 (1.03;1.13)	0.000883871	1.08 (1.03;1.13)	0.000921254	1.07 (1.03;1.13)	0.00244542	1.08 (1.03;1.13)	0.00229075			1.00 (0.98;1.01)	0.705718
sel1l	Altered mental status	mental disorders	775	1.32 (1.23;1.42)	1.49196e-13	1.08 (1.01;1.16)	0.0326011	1.18 (1.10;1.27)	9.6748e-06	1.17 (1.09;1.26)	2.85411e-05	1.12 (1.04;1.20)	0.00238887	1.10 (1.02;1.18)	0.0116336	1.02 (0.95;1.09)	0.576293	0.99 (0.95;1.03)	0.577492
rbfox3	Hypercholesterolemia	endocrine/metabolic	5012	1.24 (1.20;1.28)	5.72973e-42	1.03 (1.00;1.06)	0.0326025	1.08 (1.05;1.12)	2.92631e-08	1.09 (1.06;1.12)	1.91873e-09	1.08 (1.05;1.11)	3.0864e-07	1.05 (1.02;1.08)	0.00234137			0.99 (0.97;1.01)	0.319263
ocln	Rheumatoid arthritis	musculoskeletal	625	1.43 (1.32;1.56)	1.34157e-17	1.09 (1.01;1.18)	0.0326028	1.20 (1.11;1.31)	5.68165e-06	1.20 (1.11;1.30)	6.28621e-06	1.12 (1.04;1.21)	0.00482475	1.11 (1.02;1.20)	0.0112042	1.03 (0.96;1.10)	0.3944	1.01 (0.98;1.05)	0.429602
ccl7	Staphylococcus infections	infectious diseases	480	1.47 (1.34;1.62)	2.25905e-16	1.10 (1.01;1.21)	0.0326034	1.28 (1.17;1.40)	1.01842e-07	1.21 (1.11;1.33)	3.06683e-05	1.20 (1.09;1.31)	9.00633e-05	1.15 (1.05;1.26)	0.0029802	1.02 (0.98;1.06)	0.275695	1.00 (0.97;1.03)	0.971702
lilrb4	Disorders of calcium/phosphorus metabolism	endocrine/metabolic	457	1.48 (1.34;1.63)	2.49189e-15	1.11 (1.01;1.21)	0.0326073	1.16 (1.06;1.27)	0.00162524	1.18 (1.08;1.30)	0.000393845	1.14 (1.04;1.25)	0.00520877	1.13 (1.03;1.24)	0.00825738	0.99 (0.94;1.03)	0.556223	1.02 (0.98;1.05)	0.367471
lgals9	Abdominal pain	symptoms	3947	1.15 (1.11;1.19)	2.01324e-16	1.03 (1.00;1.07)	0.0326294	1.07 (1.03;1.10)	6.62342e-05	1.07 (1.03;1.10)	5.32131e-05	1.06 (1.02;1.09)	0.000550649	1.05 (1.02;1.09)	0.000951976	0.99 (0.98;1.01)	0.38229	1.00 (0.98;1.01)	0.457023
ncr3lg1	Acidosis	endocrine/metabolic	477	1.50 (1.36;1.65)	5.41071e-16	1.10 (1.01;1.21)	0.0326361	1.12 (1.02;1.23)	0.0157572	1.15 (1.05;1.27)	0.00303763	1.16 (1.06;1.28)	0.00141822	1.20 (1.10;1.32)	7.71793e-05	0.98 (0.94;1.02)	0.330639	1.01 (0.97;1.04)	0.690072
igdcc4	Tachycardia NOS	circulatory system	635	0.79 (0.73;0.86)	2.50681e-08	0.92 (0.85;0.99)	0.0326393	0.80 (0.74;0.87)	3.22696e-08	0.83 (0.76;0.89)	1.69978e-06	0.90 (0.83;0.97)	0.00572052	0.92 (0.85;1.00)	0.0416188	0.98 (0.92;1.05)	0.591602	0.98 (0.95;1.01)	0.112752
c1qa	Heart failure NOS	circulatory system	1517	1.22 (1.16;1.29)	6.43801e-14	1.06 (1.00;1.11)	0.0326421	1.08 (1.02;1.14)	0.00528346	1.11 (1.06;1.17)	7.45794e-05	1.08 (1.03;1.14)	0.00235149	1.06 (1.00;1.11)	0.0322699	0.97 (0.94;1.00)	0.0757014	1.02 (1.00;1.04)	0.03322
tnfrsf11a	Abnormality of gait	neurological	1246	1.41 (1.33;1.50)	1.95539e-31	1.06 (1.01;1.12)	0.0326439	1.19 (1.12;1.26)	2.39685e-09	1.15 (1.08;1.21)	2.84696e-06	1.11 (1.05;1.17)	0.000471955	1.08 (1.03;1.15)	0.00477284	0.98 (0.96;1.01)	0.272844	0.98 (0.96;1.00)	0.0589193
agrn	Spondylosis and allied disorders	musculoskeletal	744	1.27 (1.18;1.37)	5.50511e-10	1.08 (1.01;1.16)	0.0326463	1.13 (1.05;1.22)	0.000703136	1.14 (1.06;1.23)	0.000304319	1.12 (1.04;1.20)	0.00263279	1.08 (1.00;1.16)	0.0446977	1.00 (0.97;1.03)	0.959829	1.02 (1.00;1.05)	0.0604298
ube2l6	Coronary atherosclerosis	circulatory system	2463	1.13 (1.09;1.18)	8.88854e-10	1.04 (1.00;1.09)	0.0326469	1.13 (1.08;1.18)	5.07944e-09	1.06 (1.02;1.10)	0.00442762	1.05 (1.01;1.10)	0.00914348	1.05 (1.01;1.09)	0.0239478	1.00 (0.98;1.02)	0.777464	1.02 (1.01;1.04)	0.0027914
ces1	Hypoglycemia	endocrine/metabolic	358	1.38 (1.24;1.54)	1.58731e-09	1.12 (1.01;1.24)	0.0326533	1.20 (1.08;1.33)	0.000552216	1.22 (1.10;1.35)	0.000192212	1.06 (0.96;1.18)	0.259581	1.08 (0.97;1.19)	0.1562	0.95 (0.89;1.01)	0.0825955	1.00 (0.96;1.04)	0.99905
gm2a	Nausea and vomiting	symptoms	1950	1.20 (1.14;1.26)	1.92713e-14	1.05 (1.00;1.10)	0.0326627	1.08 (1.03;1.13)	0.000858449	1.08 (1.03;1.13)	0.000992615	1.07 (1.02;1.12)	0.00441316	1.05 (1.01;1.10)	0.0212228	1.01 (0.99;1.03)	0.164592	1.00 (0.98;1.01)	0.528735
itgav	Respiratory insufficiency	respiratory	421	0.69 (0.63;0.76)	3.28075e-13	0.90 (0.82;0.99)	0.0326684	0.70 (0.63;0.77)	2.74549e-13	0.78 (0.70;0.85)	2.28497e-07	0.79 (0.71;0.86)	7.207e-07	0.84 (0.77;0.93)	0.000529367	0.96 (0.91;1.01)	0.15148	0.95 (0.91;0.99)	0.0128303
yes1	Other mental disorder	mental disorders	6583	1.07 (1.05;1.10)	2.68063e-08	1.03 (1.00;1.05)	0.0326845	1.04 (1.02;1.07)	0.000965909	1.04 (1.02;1.07)	0.000916502	1.03 (1.00;1.05)	0.0259033	1.03 (1.00;1.05)	0.0326845	1.00 (0.99;1.02)	0.394715	1.00 (0.99;1.00)	0.400363
layn	Acidosis	endocrine/metabolic	482	1.68 (1.53;1.85)	3.43528e-26	1.10 (1.01;1.21)	0.0326923	1.18 (1.07;1.29)	0.000724966	1.17 (1.07;1.29)	0.000782891	1.18 (1.08;1.30)	0.000496406	1.10 (1.00;1.20)	0.0493858	1.00 (0.96;1.05)	0.846451	1.01 (0.98;1.05)	0.441492
lgals7_lgals7b	Cholelithiasis	digestive	1114	1.23 (1.15;1.30)	8.92544e-11	1.07 (1.01;1.13)	0.0327056	1.07 (1.01;1.14)	0.0192552	1.06 (1.00;1.13)	0.0518154	1.07 (1.01;1.13)	0.0327148	1.06 (1.00;1.13)	0.0411984	1.01 (0.99;1.04)	0.397669	1.02 (1.00;1.05)	0.0212177
spink5	Essential hypertension	circulatory system	8723	0.95 (0.93;0.97)	2.7161e-06	0.98 (0.96;1.00)	0.0327066	0.91 (0.89;0.93)	7.29061e-19	0.94 (0.92;0.96)	5.00703e-10	0.97 (0.95;0.99)	0.00385323	0.97 (0.95;0.99)	0.00879322	1.00 (0.99;1.01)	0.786037	1.01 (1.00;1.01)	0.0749416
fabp4	GERD	digestive	3466	1.21 (1.16;1.25)	3.56789e-24	1.04 (1.00;1.07)	0.0327069	1.06 (1.03;1.10)	0.000577462	1.07 (1.03;1.11)	8.71735e-05	1.06 (1.02;1.09)	0.0017609	1.04 (1.01;1.08)	0.0163329	0.99 (0.98;1.01)	0.532641	1.01 (1.00;1.02)	0.205776
snrpb2	Pneumonia	respiratory	1502	1.29 (1.22;1.35)	4.2526e-21	1.06 (1.00;1.11)	0.0327078	1.14 (1.08;1.20)	8.19176e-07	1.06 (1.00;1.11)	0.0367476	1.08 (1.03;1.14)	0.00218396	1.06 (1.01;1.11)	0.0314226			1.03 (1.00;1.05)	0.0205
fam3c	Retention of urine	genitourinary	1706	1.16 (1.11;1.22)	3.02059e-09	1.05 (1.00;1.11)	0.0327121	1.08 (1.03;1.13)	0.00284883	1.07 (1.02;1.12)	0.00683677	1.07 (1.02;1.12)	0.00595011	1.07 (1.02;1.12)	0.00977881	0.99 (0.97;1.01)	0.302736	1.00 (0.99;1.02)	0.65251
insl5	Obstructive chronic bronchitis	respiratory	809	1.25 (1.16;1.35)	2.43547e-09	1.08 (1.01;1.16)	0.0327145	1.20 (1.11;1.29)	8.35527e-07	1.12 (1.04;1.20)	0.00190287	1.09 (1.02;1.17)	0.0157148	1.10 (1.02;1.18)	0.0104206	0.98 (0.95;1.01)	0.20211	0.99 (0.96;1.01)	0.352344
mcam	Angina pectoris	circulatory system	1440	0.86 (0.81;0.90)	2.62121e-08	0.94 (0.90;1.00)	0.0327176	0.91 (0.87;0.96)	0.000625754	0.92 (0.87;0.97)	0.00145592	0.94 (0.89;0.99)	0.0230474	0.97 (0.92;1.02)	0.262789	1.00 (0.97;1.04)	0.806659	0.98 (0.97;1.00)	0.0755102
icam5	Other anemias	hematopoietic	2456	1.13 (1.09;1.18)	2.33385e-09	1.04 (1.00;1.09)	0.0327199	1.13 (1.09;1.18)	9.63522e-10	1.12 (1.07;1.16)	8.22778e-08	1.10 (1.05;1.14)	7.29835e-06	1.08 (1.04;1.12)	0.00012626	1.00 (0.99;1.02)	0.628266	1.00 (0.98;1.01)	0.712305
crhbp	Pulmonary heart disease	circulatory system	822	1.25 (1.16;1.34)	1.07027e-09	1.08 (1.01;1.15)	0.03272	1.07 (0.99;1.14)	0.0734364	1.09 (1.01;1.16)	0.0192668	1.08 (1.00;1.15)	0.0356294	1.08 (1.01;1.16)	0.0203843	1.04 (1.01;1.07)	0.0202731	1.02 (1.00;1.05)	0.111139
efna1	Chronic ulcer of skin	dermatologic	440	1.84 (1.67;2.03)	1.39029e-35	1.11 (1.01;1.22)	0.0327218	1.37 (1.25;1.51)	1.05164e-10	1.27 (1.15;1.40)	9.06282e-07	1.14 (1.03;1.25)	0.00765851	1.15 (1.04;1.26)	0.00412657	1.02 (0.98;1.06)	0.408959	1.00 (0.96;1.03)	0.926497
cd46	Type 2 diabetes	endocrine/metabolic	2632	1.20 (1.16;1.25)	1.97524e-20	0.96 (0.92;1.00)	0.0327228	1.01 (0.98;1.05)	0.460516	0.99 (0.96;1.03)	0.756689	1.00 (0.97;1.04)	0.850084	0.96 (0.93;1.00)	0.0531651	0.99 (0.98;1.01)	0.462591	1.00 (0.98;1.01)	0.577147
cgref1	Acute renal failure	genitourinary	2422	1.44 (1.39;1.50)	1.0549e-69	1.04 (1.00;1.09)	0.0327248	1.15 (1.11;1.20)	3.40281e-12	1.15 (1.11;1.20)	2.27259e-12	1.14 (1.09;1.19)	2.04785e-10	1.11 (1.06;1.15)	8.27911e-07	0.98 (0.97;1.00)	0.076241	0.99 (0.98;1.01)	0.372579
trem2	Left bundle branch block	circulatory system	582	1.34 (1.23;1.47)	5.23913e-11	1.09 (1.01;1.19)	0.0327299	1.18 (1.09;1.29)	7.4875e-05	1.17 (1.08;1.28)	0.000148472	1.16 (1.07;1.26)	0.000457685	1.12 (1.03;1.22)	0.00596367	1.08 (0.98;1.20)	0.117552	1.01 (0.98;1.04)	0.445429
il19	Disease of tricuspid valve	circulatory system	635	1.30 (1.20;1.41)	7.6903e-11	1.09 (1.01;1.18)	0.0327457	1.16 (1.07;1.25)	0.000321217	1.16 (1.07;1.26)	0.00024558	1.12 (1.03;1.21)	0.00678707	1.09 (1.01;1.18)	0.03382	0.99 (0.95;1.04)	0.778874	1.00 (0.97;1.03)	0.949758
cd4	Cirrhosis of liver without mention of alcohol	digestive	202	1.75 (1.51;2.01)	1.6555e-14	1.16 (1.01;1.34)	0.0327499	1.30 (1.13;1.50)	0.000248795	1.29 (1.12;1.48)	0.000399482	1.22 (1.06;1.40)	0.00567034	1.19 (1.04;1.37)	0.013413	1.03 (0.96;1.10)	0.40865	1.02 (0.97;1.08)	0.376943
vsig4	Macular degeneration (senile) of retina NOS	sense organs	959	1.17 (1.10;1.26)	3.24171e-06	1.07 (1.01;1.14)	0.0327519	1.12 (1.05;1.19)	0.000766562	1.11 (1.04;1.18)	0.00150898	1.09 (1.02;1.16)	0.0127801	1.07 (1.01;1.14)	0.0335026	0.99 (0.92;1.06)	0.76678	1.10 (1.08;1.12)	2.63443e-17
adam12	Other anemias	hematopoietic	2308	1.32 (1.27;1.38)	2.39042e-38	1.05 (1.00;1.09)	0.032755	1.15 (1.11;1.20)	1.56391e-11	1.13 (1.08;1.17)	2.66593e-08	1.07 (1.03;1.12)	0.00145429	1.06 (1.01;1.10)	0.00783115	1.00 (0.99;1.02)	0.640114
prtn3	Disease of tricuspid valve	circulatory system	617	1.25 (1.15;1.35)	3.69294e-08	1.09 (1.01;1.18)	0.0327581	1.09 (1.01;1.18)	0.0270901	1.10 (1.01;1.19)	0.0238917	1.09 (1.01;1.18)	0.0357648	1.10 (1.01;1.19)	0.020274	1.03 (1.00;1.07)	0.0457869	0.98 (0.95;1.01)	0.22139
ly9	Postinflammatory pulmonary fibrosis	respiratory	474	1.30 (1.18;1.42)	1.80257e-08	1.10 (1.01;1.21)	0.0327604	1.08 (0.99;1.18)	0.103079	1.09 (0.99;1.19)	0.0744857	1.08 (0.99;1.19)	0.076655	1.09 (1.00;1.19)	0.0620691	0.96 (0.91;1.01)	0.0931845	0.99 (0.95;1.03)	0.62087
chchd6	Arthropathy NOS	musculoskeletal	5574	1.13 (1.10;1.16)	2.92188e-19	1.03 (1.00;1.06)	0.0327693	1.04 (1.01;1.07)	0.00351483	1.04 (1.01;1.06)	0.00913099	1.03 (1.00;1.05)	0.0557284	1.03 (1.00;1.05)	0.049586	1.00 (0.99;1.01)	0.853352	1.00 (0.99;1.01)	0.937088
clta	Iron deficiency anemias, unspecified or not due to blood loss	hematopoietic	1864	1.15 (1.10;1.20)	1.29287e-09	1.05 (1.00;1.10)	0.0327707	1.11 (1.06;1.16)	8.48586e-06	1.08 (1.03;1.13)	0.00121817	1.06 (1.01;1.11)	0.0151781	1.05 (1.01;1.10)	0.0279278			1.00 (0.99;1.02)	0.644306
npdc1	Diaphragmatic hernia	digestive	3256	1.15 (1.11;1.19)	5.95575e-14	1.04 (1.00;1.08)	0.0327721	1.05 (1.01;1.09)	0.00562969	1.05 (1.01;1.09)	0.00724803	1.04 (1.01;1.08)	0.024587	1.03 (1.00;1.07)	0.0580683	1.01 (0.99;1.02)	0.304039	0.99 (0.98;1.00)	0.157755
ntprobnp	Bacterial infection NOS	infectious diseases	866	1.24 (1.15;1.33)	6.12169e-09	1.08 (1.01;1.15)	0.0327795	1.25 (1.17;1.34)	5.22796e-11	1.21 (1.13;1.29)	3.68365e-08	1.16 (1.08;1.24)	1.97069e-05	1.13 (1.06;1.21)	0.000381433	0.99 (0.96;1.02)	0.366364	1.01 (0.99;1.04)	0.373277
prg2	Asthma	respiratory	1215	1.29 (1.21;1.36)	7.04316e-18	1.06 (1.01;1.13)	0.03278	1.07 (1.01;1.13)	0.0190602	1.09 (1.03;1.16)	0.00162353	1.07 (1.01;1.13)	0.0213575	1.07 (1.01;1.13)	0.0244247	1.00 (0.97;1.03)	0.974355	1.02 (1.00;1.04)	0.0261547
wif1	Obstructive chronic bronchitis	respiratory	836	1.25 (1.17;1.34)	2.10155e-10	1.08 (1.01;1.15)	0.0327847	1.16 (1.08;1.25)	2.33877e-05	1.13 (1.06;1.21)	0.000504078	1.08 (1.01;1.16)	0.0190464	1.10 (1.02;1.17)	0.00792623	1.03 (1.00;1.06)	0.0839783	0.99 (0.96;1.01)	0.311424
il12b	Edema	symptoms	994	1.25 (1.17;1.33)	1.06598e-11	1.07 (1.01;1.14)	0.0327897	1.15 (1.07;1.22)	3.22314e-05	1.10 (1.03;1.17)	0.00336292	1.10 (1.03;1.17)	0.00390466	1.10 (1.03;1.17)	0.00279398	1.00 (0.97;1.04)	0.792644	1.02 (1.00;1.05)	0.09785
phospho1	Iron deficiency anemias, unspecified or not due to blood loss	hematopoietic	1885	1.22 (1.16;1.28)	5.03947e-16	1.05 (1.00;1.10)	0.0327897	1.04 (1.00;1.09)	0.0801311	1.08 (1.03;1.13)	0.00149709	1.05 (1.01;1.10)	0.0259905	1.05 (1.00;1.10)	0.0327897			1.03 (1.01;1.05)	0.00119452
gusb	Back pain	symptoms	2473	1.13 (1.08;1.18)	6.33406e-09	1.04 (1.00;1.09)	0.0327927	1.09 (1.04;1.13)	6.26239e-05	1.04 (1.00;1.09)	0.0462392	1.04 (1.00;1.09)	0.0310572	1.04 (1.00;1.08)	0.0825572	0.99 (0.98;1.01)	0.450716	1.00 (0.99;1.02)	0.633124
lrrn1	Renal failure NOS	genitourinary	238	0.68 (0.60;0.77)	2.64626e-09	0.87 (0.77;0.99)	0.0327945	0.64 (0.57;0.73)	1.91042e-11	0.68 (0.60;0.77)	2.89459e-09	0.79 (0.70;0.90)	0.000415442	0.84 (0.74;0.95)	0.00578787	0.97 (0.91;1.03)	0.286867	1.03 (0.98;1.08)	0.214411
hspb6	Cardiomegaly	circulatory system	1056	1.50 (1.40;1.61)	1.55786e-29	1.07 (1.01;1.14)	0.0327958	1.14 (1.07;1.22)	3.5785e-05	1.17 (1.10;1.25)	6.81742e-07	1.12 (1.05;1.19)	0.00032051	1.10 (1.03;1.17)	0.00239864			1.00 (0.97;1.02)	0.759132
dag1	Coronary atherosclerosis	circulatory system	2530	1.14 (1.10;1.19)	1.29026e-10	1.04 (1.00;1.09)	0.0327958	1.13 (1.08;1.17)	4.88189e-09	1.07 (1.03;1.12)	0.000433205	1.08 (1.04;1.12)	0.000240674	1.06 (1.02;1.10)	0.00673115	0.98 (0.96;1.00)	0.0198611	1.02 (1.00;1.03)	0.0294361
clec7a	Cirrhosis of liver without mention of alcohol	digestive	207	1.65 (1.44;1.90)	2.62741e-12	1.16 (1.01;1.33)	0.0327997	1.19 (1.04;1.37)	0.0112375	1.19 (1.04;1.36)	0.0138371	1.21 (1.05;1.38)	0.00661173	1.22 (1.06;1.40)	0.0041621	1.01 (0.93;1.10)	0.815252	1.04 (0.99;1.10)	0.108629
icam1	Hypoglycemia	endocrine/metabolic	358	1.73 (1.55;1.93)	2.88448e-23	1.12 (1.01;1.24)	0.0328045	1.26 (1.13;1.40)	1.84166e-05	1.29 (1.16;1.43)	2.72247e-06	1.16 (1.04;1.29)	0.00548707	1.15 (1.04;1.28)	0.00766154	0.99 (0.94;1.04)	0.608842	1.02 (0.98;1.06)	0.355613
flrt2	Obesity	endocrine/metabolic	3082	1.15 (1.11;1.19)	8.24304e-14	0.96 (0.93;1.00)	0.03281	1.07 (1.03;1.11)	0.000166303	1.02 (0.99;1.06)	0.244162	1.05 (1.01;1.08)	0.0145253	1.04 (1.00;1.08)	0.0267726	1.00 (0.98;1.02)	0.964702	1.01 (0.99;1.02)	0.283703
palm2	Obesity	endocrine/metabolic	3028	1.84 (1.78;1.91)	1.88353e-234	1.04 (1.00;1.08)	0.0328227	1.45 (1.40;1.51)	3.70747e-82	1.07 (1.03;1.11)	0.000569681	1.06 (1.02;1.10)	0.00233967	1.04 (1.00;1.08)	0.0452173	0.99 (0.97;1.00)	0.107571	1.00 (0.98;1.02)	0.941644
mrc1	Constipation	digestive	2976	1.16 (1.11;1.20)	7.78006e-14	1.04 (1.00;1.08)	0.032828	1.08 (1.04;1.12)	5.99968e-05	1.08 (1.04;1.12)	5.17502e-05	1.08 (1.04;1.12)	3.3793e-05	1.07 (1.03;1.10)	0.000600142	1.00 (0.99;1.02)	0.82333	1.00 (0.99;1.01)	0.914641
ckap4	Other specified gastritis	digestive	1418	1.22 (1.15;1.28)	1.37043e-12	1.06 (1.00;1.12)	0.0328284	1.11 (1.05;1.17)	8.03008e-05	1.10 (1.05;1.16)	0.000241596	1.07 (1.02;1.13)	0.00800382	1.06 (1.01;1.12)	0.0226517	1.00 (0.98;1.03)	0.696496	1.01 (1.00;1.03)	0.119646
lgals8	Other anemias	hematopoietic	2476	1.12 (1.08;1.17)	2.22089e-08	1.04 (1.00;1.09)	0.0328312	1.09 (1.05;1.13)	2.64649e-05	1.09 (1.05;1.14)	1.44075e-05	1.05 (1.01;1.09)	0.015551	1.04 (1.00;1.09)	0.0343437	1.03 (1.01;1.05)	0.0114319	1.00 (0.98;1.01)	0.796473
yap1	Peripheral vascular disease, unspecified	circulatory system	551	1.66 (1.51;1.83)	3.95132e-26	1.10 (1.01;1.20)	0.0328332	1.21 (1.11;1.33)	2.0244e-05	1.19 (1.09;1.30)	0.000158473	1.17 (1.07;1.27)	0.000471605	1.14 (1.05;1.24)	0.00275391	0.99 (0.95;1.03)	0.520326	0.99 (0.96;1.02)	0.640375
fgl1	Hemiplegia	neurological	386	1.35 (1.22;1.50)	2.72306e-08	1.11 (1.01;1.23)	0.0328352	1.22 (1.10;1.35)	0.000172387	1.23 (1.11;1.36)	6.35075e-05	1.27 (1.15;1.41)	2.71307e-06	1.20 (1.08;1.32)	0.000482795	1.00 (0.95;1.05)	0.917836	1.01 (0.97;1.05)	0.71278
rab6a	Malaise and fatigue	symptoms	1570	0.86 (0.81;0.90)	1.37503e-09	0.95 (0.90;1.00)	0.0328356	0.91 (0.87;0.96)	0.000322289	0.93 (0.88;0.97)	0.00279609	0.95 (0.90;1.00)	0.0435438	0.95 (0.91;1.00)	0.0503616	1.01 (0.99;1.04)	0.343805	0.99 (0.97;1.01)	0.44346
rspo1	Chronic airway obstruction	respiratory	1709	1.34 (1.27;1.41)	3.61712e-30	1.05 (1.00;1.11)	0.0328374	1.20 (1.14;1.26)	7.1347e-13	1.16 (1.10;1.22)	6.45442e-09	1.06 (1.01;1.11)	0.0267127	1.08 (1.03;1.14)	0.00139808	0.97 (0.94;1.00)	0.0261328	0.98 (0.96;1.00)	0.0268045
mrc1	Respiratory failure	respiratory	985	1.56 (1.46;1.66)	2.01369e-39	1.07 (1.01;1.14)	0.0328424	1.21 (1.14;1.29)	4.62087e-09	1.19 (1.11;1.26)	1.07594e-07	1.19 (1.11;1.26)	1.36461e-07	1.12 (1.06;1.20)	0.000282616	1.02 (0.99;1.05)	0.277694	1.00 (0.97;1.02)	0.751709
igfbp4	Chronic airway obstruction	respiratory	1707	1.72 (1.63;1.81)	1.09374e-90	1.05 (1.00;1.11)	0.0328438	1.32 (1.26;1.39)	2.39645e-28	1.39 (1.32;1.46)	9.17178e-39	1.14 (1.09;1.20)	7.80557e-08	1.11 (1.05;1.16)	5.88862e-05	0.99 (0.97;1.01)	0.261928	1.01 (0.99;1.03)	0.311917
ca6	Diverticulosis	digestive	4955	0.89 (0.86;0.92)	3.82459e-14	0.97 (0.94;1.00)	0.0328449	0.92 (0.89;0.94)	1.48001e-09	0.93 (0.91;0.96)	7.23385e-07	0.94 (0.92;0.97)	3.63112e-05	0.96 (0.93;0.98)	0.00226567	1.00 (0.99;1.01)	0.826392	1.02 (1.01;1.03)	0.000465909
adgre1	Obesity	endocrine/metabolic	3009	1.27 (1.22;1.31)	5.37289e-37	1.04 (1.00;1.08)	0.0328593	1.12 (1.08;1.16)	8.1674e-10	1.12 (1.08;1.16)	1.15911e-09	1.04 (1.01;1.08)	0.0239621	1.04 (1.00;1.08)	0.0293481	1.01 (0.99;1.02)	0.536774	0.99 (0.98;1.01)	0.361113
tnfrsf11a	Malaise and fatigue	symptoms	1595	1.25 (1.19;1.31)	1.08101e-17	1.06 (1.00;1.11)	0.0328621	1.14 (1.09;1.20)	1.24153e-07	1.14 (1.08;1.19)	4.68524e-07	1.10 (1.05;1.16)	0.000164181	1.09 (1.03;1.14)	0.00104367	1.01 (0.98;1.03)	0.538049	0.98 (0.96;1.00)	0.0785222
calb2	Other abnormal glucose	endocrine/metabolic	353	1.40 (1.25;1.56)	1.75201e-09	1.12 (1.01;1.25)	0.0328646	1.15 (1.04;1.28)	0.00733565	1.14 (1.02;1.26)	0.0177331	1.14 (1.02;1.26)	0.0173932	1.13 (1.01;1.25)	0.0275372	1.02 (0.98;1.07)	0.399353
mmp12	Mitral valve disease	circulatory system	999	1.35 (1.26;1.45)	1.13201e-17	1.07 (1.01;1.14)	0.032868	1.17 (1.10;1.24)	1.65339e-06	1.17 (1.10;1.25)	1.05001e-06	1.19 (1.11;1.26)	1.39413e-07	1.13 (1.06;1.21)	0.00012986	1.00 (0.96;1.03)	0.959535	1.00 (0.97;1.02)	0.706752
cd48	Vitamin D deficiency	endocrine/metabolic	964	1.25 (1.17;1.34)	7.52031e-12	1.07 (1.01;1.14)	0.032875	1.14 (1.07;1.22)	5.35485e-05	1.14 (1.07;1.22)	5.83203e-05	1.12 (1.05;1.19)	0.000527004	1.10 (1.03;1.17)	0.00450699	0.99 (0.96;1.03)	0.58758	0.99 (0.97;1.02)	0.56827
ifnlr1	Congestive heart failure (CHF) NOS	circulatory system	891	1.22 (1.14;1.31)	9.05449e-09	0.93 (0.87;0.99)	0.0328808	0.96 (0.90;1.03)	0.298432	0.99 (0.92;1.05)	0.673979	0.93 (0.87;1.00)	0.0455736	0.91 (0.86;0.98)	0.00753816	0.98 (0.95;1.02)	0.312388	1.03 (1.00;1.05)	0.0474738
ceacam6	Cellulitis and abscess of arm/hand	dermatologic	1044	1.20 (1.12;1.27)	1.68222e-08	1.07 (1.01;1.14)	0.0328839	1.11 (1.04;1.18)	0.00131256	1.08 (1.02;1.15)	0.0112207	1.07 (1.01;1.14)	0.0330113	1.09 (1.02;1.16)	0.00664538	1.01 (0.98;1.04)	0.568473	1.01 (0.99;1.03)	0.297243
dtnb	Orthostatic hypotension	circulatory system	713	1.27 (1.17;1.38)	6.98394e-09	1.09 (1.01;1.18)	0.0328851	1.12 (1.03;1.21)	0.00512053	1.13 (1.04;1.22)	0.00314431	1.13 (1.04;1.22)	0.00244945	1.11 (1.03;1.20)	0.00894423			1.01 (0.98;1.04)	0.447929
prap1	Pain in joint	musculoskeletal	2428	1.13 (1.08;1.18)	8.87539e-09	1.04 (1.00;1.09)	0.0328887	1.08 (1.04;1.12)	0.000123975	1.07 (1.03;1.12)	0.000401093	1.05 (1.00;1.09)	0.0278324	1.06 (1.02;1.10)	0.00446222	1.02 (0.99;1.05)	0.256045	1.00 (0.99;1.02)	0.612094
spon2	Aphasia/speech disturbance	mental disorders	502	1.35 (1.24;1.48)	6.68951e-11	1.10 (1.01;1.21)	0.0328927	1.21 (1.11;1.33)	2.96849e-05	1.21 (1.11;1.33)	2.66616e-05	1.17 (1.07;1.27)	0.000810394	1.15 (1.05;1.26)	0.00213927	1.06 (1.01;1.12)	0.017464	0.99 (0.96;1.02)	0.568719
sel1l	Hyperparathyroidism	endocrine/metabolic	192	1.77 (1.53;2.04)	8.10039e-15	1.17 (1.01;1.35)	0.0329016	1.29 (1.12;1.49)	0.000382306	1.29 (1.12;1.49)	0.000447436	1.25 (1.08;1.44)	0.00222473	1.19 (1.03;1.37)	0.0170075	0.96 (0.85;1.09)	0.544181	1.01 (0.94;1.09)	0.708592
sult2a1	Late effects of cerebrovascular disease	circulatory system	319	1.40 (1.25;1.57)	7.92479e-09	1.13 (1.01;1.26)	0.0329086	1.26 (1.12;1.40)	7.78632e-05	1.23 (1.09;1.37)	0.000409754	1.22 (1.09;1.37)	0.000536645	1.18 (1.05;1.32)	0.00389587	1.03 (0.97;1.09)	0.397661	1.02 (0.98;1.06)	0.382923
gbp1	Gout	endocrine/metabolic	804	1.34 (1.25;1.44)	2.20845e-16	1.08 (1.01;1.16)	0.032916	1.09 (1.02;1.17)	0.0168225	1.08 (1.01;1.16)	0.0298229	1.11 (1.04;1.20)	0.00217062	1.13 (1.05;1.21)	0.000726934	0.95 (0.90;1.00)	0.0377809	1.00 (0.98;1.03)	0.842774
fgf23	Duodenitis	digestive	834	1.22 (1.14;1.31)	2.32329e-08	1.08 (1.01;1.16)	0.032924	1.10 (1.02;1.18)	0.00825779	1.08 (1.01;1.16)	0.0264366	1.09 (1.01;1.17)	0.0179124	1.09 (1.02;1.17)	0.0126666	1.02 (0.99;1.05)	0.145544	0.98 (0.95;1.00)	0.0405731
tnfrsf9	Malaise and fatigue	symptoms	1559	1.20 (1.14;1.27)	3.39619e-12	1.06 (1.00;1.11)	0.032924	1.08 (1.03;1.13)	0.00326778	1.08 (1.03;1.14)	0.00193228	1.09 (1.04;1.15)	0.000755571	1.07 (1.02;1.13)	0.00597928	1.01 (0.98;1.04)	0.432974	1.01 (0.99;1.03)	0.407159
efna4	Duodenitis	digestive	823	1.34 (1.25;1.44)	6.79341e-16	1.08 (1.01;1.15)	0.0329302	1.15 (1.08;1.24)	4.68366e-05	1.13 (1.06;1.21)	0.000371959	1.11 (1.04;1.19)	0.00310247	1.10 (1.02;1.18)	0.00777755	1.01 (0.91;1.11)	0.888934	1.01 (0.99;1.04)	0.256351
tnfsf12	Obesity	endocrine/metabolic	3155	0.83 (0.81;0.86)	1.84814e-23	0.96 (0.93;1.00)	0.0329367	0.80 (0.77;0.83)	1.96605e-35	0.85 (0.82;0.88)	2.35314e-20	0.90 (0.87;0.93)	1.06893e-09	0.93 (0.90;0.96)	4.77979e-05	0.99 (0.98;1.01)	0.448457	1.02 (1.01;1.03)	0.00425532
bcan	Vitamin B-complex deficiencies	endocrine/metabolic	496	0.69 (0.63;0.75)	1.20682e-15	0.91 (0.83;0.99)	0.0329401	0.72 (0.66;0.79)	3.18097e-12	0.79 (0.72;0.86)	1.72939e-07	0.83 (0.76;0.91)	3.41227e-05	0.88 (0.81;0.97)	0.0071891	1.00 (0.96;1.03)	0.821112	0.98 (0.95;1.01)	0.245552
cdcp1	Esophageal bleeding (varices/hemorrhage)	digestive	421	1.38 (1.24;1.54)	7.00971e-09	1.11 (1.01;1.22)	0.0329428	1.27 (1.15;1.40)	1.95894e-06	1.22 (1.11;1.34)	6.88448e-05	1.15 (1.04;1.27)	0.00467943	1.14 (1.04;1.26)	0.00608592	1.03 (0.98;1.08)	0.229952	1.01 (0.98;1.04)	0.584109
rbfox3	Vitamin B-complex deficiencies	endocrine/metabolic	490	1.47 (1.33;1.62)	3.17044e-14	1.10 (1.01;1.21)	0.0329586	1.24 (1.13;1.35)	5.28296e-06	1.24 (1.13;1.35)	4.74398e-06	1.15 (1.05;1.25)	0.00330728	1.11 (1.02;1.22)	0.0221825			0.96 (0.91;1.02)	0.224821
pvr	Peripheral vascular disease, unspecified	circulatory system	568	1.29 (1.19;1.41)	1.72079e-09	1.10 (1.01;1.19)	0.0329609	1.28 (1.18;1.40)	6.19666e-09	1.26 (1.16;1.37)	5.70702e-08	1.18 (1.09;1.29)	8.01488e-05	1.17 (1.07;1.27)	0.000340708	1.01 (0.97;1.05)	0.597276	1.02 (0.99;1.05)	0.231871
pla2g2a	Emphysema	respiratory	524	1.41 (1.29;1.55)	8.529e-14	1.10 (1.01;1.20)	0.0329625	1.16 (1.06;1.27)	0.00156794	1.16 (1.06;1.27)	0.00111351	1.09 (1.00;1.19)	0.0472601	1.12 (1.02;1.22)	0.0133242	0.98 (0.94;1.02)	0.296953	1.01 (0.98;1.05)	0.44079
sorcs2	Peripheral vascular disease, unspecified	circulatory system	555	1.55 (1.42;1.70)	1.22269e-21	1.10 (1.01;1.19)	0.0329659	1.12 (1.03;1.22)	0.0080565	1.15 (1.05;1.25)	0.00169224	1.15 (1.05;1.25)	0.00160011	1.12 (1.03;1.22)	0.00681352	0.97 (0.93;1.00)	0.0866174	0.99 (0.96;1.02)	0.692168
ggt1	Hemorrhage of gastrointestinal tract	digestive	1550	1.17 (1.10;1.23)	2.71259e-08	0.95 (0.90;1.00)	0.0329689	0.93 (0.88;0.98)	0.00491463	0.94 (0.90;0.99)	0.0266409	0.95 (0.91;1.00)	0.0529601	0.95 (0.90;1.00)	0.0311831	1.02 (0.99;1.04)	0.167773	1.00 (0.98;1.02)	0.948567
il2ra	Other diseases of respiratory system, NEC	respiratory	3935	1.22 (1.18;1.26)	1.50862e-33	1.03 (1.00;1.07)	0.032969	1.08 (1.05;1.12)	5.56903e-07	1.08 (1.04;1.11)	2.68608e-06	1.05 (1.02;1.09)	0.00150768	1.05 (1.02;1.08)	0.00248134	0.99 (0.97;1.01)	0.319502	1.01 (1.00;1.02)	0.16167
cpxm2	Cough	respiratory	2051	1.15 (1.10;1.20)	1.31176e-09	1.05 (1.00;1.09)	0.0329714	1.07 (1.02;1.11)	0.00329512	1.07 (1.02;1.12)	0.00217283	1.06 (1.01;1.11)	0.00924084	1.06 (1.01;1.10)	0.013216	1.00 (0.99;1.02)	0.628528
vwa1	Hypotension NOS	circulatory system	1326	1.19 (1.13;1.26)	5.17517e-10	1.06 (1.00;1.12)	0.0329723	1.13 (1.07;1.19)	1.99777e-05	1.12 (1.06;1.18)	6.64452e-05	1.11 (1.05;1.17)	0.000230257	1.08 (1.02;1.14)	0.00644142	0.96 (0.91;1.00)	0.0493768	0.98 (0.96;1.00)	0.0823439
klrf1	Tobacco use disorder	mental disorders	1730	0.87 (0.83;0.92)	8.2023e-08	0.95 (0.91;1.00)	0.0329834	0.77 (0.74;0.81)	2.16805e-26	0.94 (0.90;0.99)	0.00988288	0.95 (0.90;0.99)	0.0228988	0.95 (0.90;0.99)	0.0266922	1.01 (0.92;1.11)	0.855583	1.00 (0.99;1.02)	0.633403
mfap4	Hypoglycemia	endocrine/metabolic	330	1.64 (1.47;1.84)	3.73018e-18	1.13 (1.01;1.26)	0.0329876	1.80 (1.61;2.02)	7.53685e-25	1.79 (1.61;2.00)	5.67904e-25	1.59 (1.43;1.77)	8.53451e-17	1.52 (1.36;1.69)	7.28869e-14	1.03 (0.95;1.11)	0.452955	1.01 (0.97;1.05)	0.594124
bsg	Hyperpotassemia	endocrine/metabolic	475	1.80 (1.64;1.98)	2.44327e-34	1.10 (1.01;1.21)	0.0329922	1.08 (0.99;1.19)	0.0841332	1.12 (1.02;1.23)	0.0138925	1.12 (1.03;1.23)	0.0122918	1.10 (1.01;1.21)	0.0342253	0.99 (0.94;1.04)	0.584433	1.01 (0.98;1.05)	0.423644
il19	Type 2 diabetes	endocrine/metabolic	2607	1.29 (1.24;1.35)	1.95328e-37	1.04 (1.00;1.08)	0.0329988	1.15 (1.11;1.20)	2.54502e-12	1.13 (1.09;1.18)	2.9683e-10	1.09 (1.05;1.13)	1.91004e-05	1.05 (1.01;1.09)	0.0160952	1.00 (0.98;1.02)	0.785903	0.98 (0.97;0.99)	0.00758835
hspg2	Pneumonia	respiratory	1536	1.39 (1.32;1.46)	8.67575e-34	1.06 (1.00;1.11)	0.0329991	1.01 (0.96;1.06)	0.743098	1.05 (1.00;1.10)	0.0716326	1.04 (0.99;1.09)	0.156451	1.04 (0.99;1.10)	0.112234	1.01 (0.99;1.04)	0.355232	1.00 (0.98;1.01)	0.64361
lztfl1	Thrombocytopenia	hematopoietic	352	0.73 (0.65;0.81)	2.18418e-09	0.89 (0.80;0.99)	0.0330011	0.88 (0.80;0.98)	0.0214778	0.89 (0.80;0.99)	0.0373724	0.89 (0.80;0.99)	0.0344626	0.89 (0.80;0.99)	0.0330011	0.93 (0.88;0.98)	0.0137164	0.94 (0.91;0.98)	0.00194487
b2m	Personal history of diseases of digestive system	digestive	2958	1.19 (1.15;1.24)	1.55589e-19	1.04 (1.00;1.08)	0.0330015	1.05 (1.01;1.09)	0.0116346	1.05 (1.01;1.09)	0.00583426	1.04 (1.01;1.08)	0.0226887	1.04 (1.01;1.08)	0.0229513			1.00 (0.99;1.01)	0.896056
timp1	Left bundle branch block	circulatory system	573	1.36 (1.25;1.49)	2.1277e-12	1.10 (1.01;1.19)	0.0330141	1.16 (1.06;1.26)	0.000693359	1.15 (1.06;1.25)	0.00132096	1.14 (1.05;1.24)	0.00219077	1.12 (1.03;1.22)	0.00962611	0.99 (0.92;1.08)	0.899029	1.00 (0.97;1.03)	0.926457
fam3b	Diabetic retinopathy	endocrine/metabolic	394	1.48 (1.34;1.64)	1.87021e-14	1.11 (1.01;1.23)	0.0330182	1.34 (1.21;1.48)	1.41348e-08	1.51 (1.37;1.67)	5.18664e-16	1.60 (1.45;1.77)	2.64503e-20	1.20 (1.08;1.32)	0.000404591	0.97 (0.91;1.04)	0.410213	0.97 (0.93;1.01)	0.0995436
agr2	Heart failure NOS	circulatory system	1463	1.25 (1.18;1.31)	2.19647e-16	1.06 (1.00;1.11)	0.0330192	1.15 (1.09;1.21)	1.90747e-07	1.17 (1.11;1.23)	3.65232e-09	1.16 (1.10;1.22)	2.30945e-08	1.15 (1.09;1.21)	8.21811e-08	0.99 (0.97;1.02)	0.649743	0.99 (0.97;1.01)	0.217556
cxcl13	Symptoms involving nervous and musculoskeletal systems	symptoms	499	1.34 (1.23;1.47)	1.33006e-10	1.10 (1.01;1.21)	0.03302	1.27 (1.16;1.39)	2.53667e-07	1.22 (1.12;1.34)	1.21059e-05	1.15 (1.05;1.26)	0.00206751	1.12 (1.03;1.23)	0.0111686	1.02 (0.96;1.07)	0.549122	1.02 (0.99;1.05)	0.269904
havcr2	Staphylococcus infections	infectious diseases	481	1.70 (1.55;1.86)	1.03928e-28	1.10 (1.01;1.21)	0.0330215	1.29 (1.18;1.42)	1.86768e-08	1.26 (1.15;1.38)	4.79399e-07	1.22 (1.11;1.33)	1.44105e-05	1.16 (1.06;1.27)	0.000983047	1.01 (0.93;1.10)	0.812507	1.01 (0.98;1.04)	0.522193
tnfrsf11a	Pyelonephritis	genitourinary	283	1.59 (1.41;1.79)	8.70627e-14	1.14 (1.01;1.28)	0.0330283	1.28 (1.14;1.45)	3.12191e-05	1.26 (1.12;1.41)	0.000153027	1.21 (1.08;1.36)	0.00135856	1.17 (1.04;1.31)	0.0105763	1.02 (0.96;1.07)	0.575288	0.96 (0.92;1.00)	0.0373803
enpp5	Heart failure NOS	circulatory system	1509	0.78 (0.74;0.82)	6.44126e-20	0.95 (0.90;1.00)	0.0330311	0.76 (0.72;0.80)	5.39769e-27	0.77 (0.73;0.81)	5.49315e-24	0.88 (0.83;0.92)	4.61861e-07	0.92 (0.88;0.97)	0.0021022	1.00 (0.96;1.03)	0.890155	0.99 (0.97;1.00)	0.124551
ppp3r1	Cardiomegaly	circulatory system	1029	1.17 (1.10;1.25)	8.65136e-07	1.07 (1.01;1.14)	0.0330344	1.20 (1.13;1.28)	1.97394e-08	1.18 (1.11;1.26)	2.84236e-07	1.11 (1.04;1.18)	0.00154627	1.07 (1.01;1.14)	0.0288882			0.98 (0.96;1.01)	0.185687
ptn	Osteoporosis NOS	musculoskeletal	2246	1.13 (1.08;1.18)	1.12732e-07	1.05 (1.00;1.09)	0.0330354	1.13 (1.09;1.18)	8.09988e-09	1.11 (1.06;1.15)	3.58486e-06	1.09 (1.04;1.14)	6.90339e-05	1.06 (1.02;1.11)	0.00496745	1.01 (0.99;1.02)	0.541931	1.01 (1.00;1.03)	0.122877
ptp4a3	Septicemia	infectious diseases	1270	1.19 (1.12;1.26)	3.096e-09	1.06 (1.00;1.12)	0.0330369	1.10 (1.04;1.16)	0.00133608	1.09 (1.03;1.15)	0.00225061	1.08 (1.02;1.14)	0.00557578	1.07 (1.01;1.13)	0.015427			1.01 (0.98;1.03)	0.686505
lilrb2	Late effects of cerebrovascular disease	circulatory system	317	1.37 (1.23;1.53)	3.56259e-08	1.13 (1.01;1.26)	0.0330434	1.15 (1.03;1.28)	0.0128826	1.14 (1.02;1.27)	0.0214396	1.15 (1.03;1.28)	0.0121124	1.14 (1.02;1.27)	0.021774	1.03 (0.97;1.08)	0.380545	1.02 (0.98;1.06)	0.434598
cr2	Chronic airway obstruction	respiratory	1716	0.94 (0.89;0.98)	0.00765026	0.95 (0.91;1.00)	0.0330444	0.91 (0.86;0.95)	4.99616e-05	0.87 (0.83;0.91)	1.37478e-08	0.93 (0.89;0.98)	0.00432392	0.95 (0.90;0.99)	0.0199301	1.00 (0.98;1.03)	0.70445	0.99 (0.97;1.01)	0.243612
creld2	E. coli	infectious diseases	816	1.24 (1.15;1.33)	2.25846e-09	1.08 (1.01;1.16)	0.0330488	1.09 (1.02;1.17)	0.0127229	1.09 (1.02;1.17)	0.0105469	1.10 (1.02;1.17)	0.00982064	1.07 (1.00;1.15)	0.0444779	1.06 (1.00;1.12)	0.0542618	0.98 (0.95;1.00)	0.085253
rnase4	Retention of urine	genitourinary	1607	1.17 (1.11;1.23)	1.29678e-09	1.06 (1.00;1.11)	0.0330508	1.06 (1.01;1.11)	0.0237921	1.06 (1.01;1.12)	0.0131181	1.08 (1.03;1.14)	0.00189893	1.07 (1.01;1.12)	0.011306	0.99 (0.97;1.01)	0.406331	0.99 (0.98;1.01)	0.383607
prdx3	Cirrhosis of liver without mention of alcohol	digestive	197	1.35 (1.17;1.55)	3.18687e-05	1.16 (1.01;1.34)	0.0330572	1.54 (1.34;1.78)	1.55243e-09	1.41 (1.23;1.62)	1.43449e-06	1.19 (1.03;1.37)	0.0152363	1.18 (1.02;1.35)	0.0225598	1.04 (0.97;1.10)	0.265208	0.98 (0.93;1.03)	0.36097
il10rb	Rash and other nonspecific skin eruption	dermatologic	962	1.23 (1.15;1.31)	5.50756e-10	1.07 (1.01;1.14)	0.0330577	1.10 (1.03;1.17)	0.00304257	1.09 (1.02;1.16)	0.0109922	1.08 (1.01;1.15)	0.0198629	1.08 (1.01;1.15)	0.0159092	0.99 (0.96;1.01)	0.286711	1.00 (0.98;1.03)	0.758342
penk	Pleurisy; pleural effusion	respiratory	1752	1.17 (1.12;1.23)	1.94791e-10	1.05 (1.00;1.10)	0.0330596	1.01 (0.96;1.06)	0.712272	1.03 (0.98;1.08)	0.236968	1.05 (1.00;1.10)	0.062552	1.07 (1.02;1.12)	0.00831911	1.00 (0.98;1.02)	0.770346	1.01 (1.00;1.03)	0.126323
agr2	Myocardial infarction	circulatory system	1579	1.20 (1.14;1.26)	1.4197e-12	1.06 (1.00;1.11)	0.0330651	1.13 (1.07;1.19)	2.98769e-06	1.12 (1.07;1.18)	4.85513e-06	1.11 (1.06;1.17)	4.78573e-05	1.12 (1.06;1.17)	1.69347e-05	1.02 (0.99;1.04)	0.133782	0.98 (0.96;1.00)	0.0129874
prtn3	Type 2 diabetes	endocrine/metabolic	2581	1.20 (1.16;1.25)	1.65213e-20	1.04 (1.00;1.08)	0.033069	0.95 (0.91;0.99)	0.0065189	0.97 (0.93;1.01)	0.120697	0.95 (0.92;0.99)	0.0170216	0.97 (0.93;1.01)	0.141872	0.98 (0.97;1.00)	0.0280291	1.01 (1.00;1.03)	0.104821
lamp3	Hemiplegia	neurological	393	1.54 (1.38;1.72)	3.32109e-15	1.11 (1.01;1.23)	0.0330732	1.17 (1.06;1.30)	0.00185035	1.16 (1.05;1.28)	0.00462345	1.15 (1.04;1.27)	0.0072242	1.12 (1.01;1.24)	0.0256735	0.98 (0.93;1.02)	0.276077	1.03 (0.99;1.07)	0.14876
cd4	Hypotension NOS	circulatory system	1309	1.26 (1.19;1.33)	5.42834e-16	1.06 (1.00;1.12)	0.0330792	1.11 (1.05;1.17)	0.000362603	1.10 (1.04;1.16)	0.000433938	1.09 (1.03;1.15)	0.0017972	1.07 (1.02;1.13)	0.0123373	0.97 (0.95;1.00)	0.0408011	1.00 (0.98;1.02)	0.664308
cant1	Cholelithiasis	digestive	1106	1.31 (1.23;1.39)	1.1926e-18	1.07 (1.01;1.13)	0.0330822	1.09 (1.02;1.15)	0.00636011	1.06 (1.00;1.13)	0.0492504	1.06 (1.00;1.12)	0.0590182	1.07 (1.01;1.14)	0.0206263	0.99 (0.96;1.02)	0.50688	1.03 (1.01;1.05)	0.014234
nt5c1a	Cerebrovascular disease	circulatory system	513	1.34 (1.21;1.47)	3.40388e-09	1.10 (1.01;1.21)	0.0330919	1.17 (1.07;1.28)	0.00073542	1.14 (1.04;1.25)	0.00497377	1.14 (1.04;1.25)	0.00384405	1.17 (1.07;1.28)	0.000770129			1.04 (0.99;1.09)	0.102031
syt1	Cerebral degeneration, unspecified	neurological	335	1.15 (1.03;1.29)	0.0100119	1.12 (1.01;1.25)	0.0330959	1.11 (1.00;1.24)	0.0511535	1.11 (1.00;1.24)	0.0552445	1.14 (1.02;1.27)	0.0159614	1.13 (1.01;1.25)	0.0301822			1.18 (1.12;1.24)	1.70596e-10
cd276	Staphylococcus infections	infectious diseases	475	1.35 (1.23;1.48)	4.16928e-10	1.10 (1.01;1.21)	0.0331067	1.22 (1.12;1.34)	1.40408e-05	1.18 (1.08;1.29)	0.000338708	1.20 (1.09;1.31)	0.00010492	1.13 (1.03;1.24)	0.00781109	1.00 (0.95;1.05)	0.956313	0.98 (0.95;1.01)	0.263336
ca6	Retention of urine	genitourinary	1717	0.85 (0.81;0.90)	9.68159e-10	0.95 (0.91;1.00)	0.033107	0.88 (0.84;0.93)	3.40843e-07	0.89 (0.85;0.94)	3.42671e-06	0.90 (0.86;0.95)	3.52529e-05	0.93 (0.88;0.97)	0.00139343	1.00 (0.98;1.02)	0.78307	0.99 (0.97;1.01)	0.327304
bsg	Cardiomegaly	circulatory system	1053	1.23 (1.15;1.31)	2.22597e-10	0.94 (0.88;0.99)	0.0331088	0.95 (0.90;1.01)	0.107802	0.97 (0.91;1.03)	0.285441	0.96 (0.90;1.02)	0.176308	0.95 (0.89;1.01)	0.0929314	1.00 (0.97;1.04)	0.86617	0.99 (0.97;1.01)	0.467404
timp1	Duodenitis	digestive	822	1.27 (1.18;1.36)	6.7529e-11	1.08 (1.01;1.16)	0.0331103	1.12 (1.05;1.20)	0.00119763	1.12 (1.04;1.20)	0.00191102	1.10 (1.02;1.18)	0.0083178	1.08 (1.01;1.16)	0.0262265	0.97 (0.91;1.03)	0.325608	1.02 (0.99;1.04)	0.2009
cxadr	Personal history of diseases of digestive system	digestive	3029	1.14 (1.10;1.19)	4.66048e-13	1.04 (1.00;1.08)	0.0331201	1.05 (1.01;1.09)	0.0071145	1.06 (1.02;1.10)	0.00130895	1.07 (1.03;1.11)	0.00035171	1.05 (1.01;1.09)	0.00726145	0.99 (0.98;1.01)	0.248251	1.00 (0.99;1.01)	0.839024
cntn1	Tachycardia NOS	circulatory system	650	0.79 (0.72;0.85)	1.13316e-08	0.92 (0.85;0.99)	0.0331264	0.82 (0.76;0.89)	3.43124e-06	0.85 (0.78;0.92)	2.66044e-05	0.87 (0.80;0.94)	0.000261903	0.88 (0.82;0.95)	0.00171732	1.02 (0.99;1.05)	0.221374	0.98 (0.96;1.01)	0.236136
lrg1	Emphysema	respiratory	517	1.63 (1.49;1.78)	3.1375e-27	1.10 (1.01;1.20)	0.0331292	1.30 (1.19;1.42)	1.14424e-08	1.21 (1.11;1.32)	2.37569e-05	1.13 (1.04;1.24)	0.00487836	1.18 (1.08;1.29)	0.000159944	1.03 (0.99;1.07)	0.130653	1.01 (0.98;1.05)	0.418824
ncr3lg1	Proteinuria	endocrine/metabolic	200	1.64 (1.41;1.91)	1.02746e-10	1.16 (1.01;1.34)	0.0331308	1.23 (1.07;1.42)	0.00462083	1.26 (1.09;1.45)	0.00198257	1.31 (1.13;1.51)	0.000233621	1.31 (1.14;1.51)	0.000180279	1.03 (0.96;1.10)	0.37088	0.97 (0.92;1.02)	0.275877
efemp1	Pleurisy; pleural effusion	respiratory	1838	1.35 (1.29;1.42)	3.55902e-31	1.05 (1.00;1.10)	0.0331413	1.12 (1.07;1.18)	1.96528e-06	1.11 (1.06;1.17)	1.22357e-05	1.08 (1.03;1.13)	0.00087753	1.07 (1.02;1.12)	0.0028789	0.98 (0.96;1.00)	0.07856	1.02 (1.01;1.04)	0.00493405
hnmt	Hypotension NOS	circulatory system	1294	1.25 (1.18;1.32)	4.74451e-14	1.06 (1.00;1.12)	0.0331433	1.10 (1.04;1.16)	0.00069198	1.08 (1.03;1.14)	0.00429884	1.09 (1.03;1.15)	0.00152154	1.08 (1.02;1.14)	0.00472202	1.02 (0.99;1.05)	0.301156	1.00 (0.98;1.02)	0.787458
clgn	Renal failure NOS	genitourinary	217	1.47 (1.28;1.67)	2.0452e-08	1.16 (1.01;1.32)	0.0331494	1.24 (1.08;1.41)	0.0018537	1.19 (1.04;1.36)	0.0109318	1.16 (1.01;1.32)	0.0305638	1.16 (1.01;1.32)	0.0302077	0.97 (0.89;1.05)	0.437367	1.01 (0.96;1.06)	0.712745
igdcc4	Intestinal infection	infectious diseases	1869	0.85 (0.81;0.90)	1.54186e-10	0.95 (0.91;1.00)	0.0331607	0.85 (0.81;0.89)	1.19888e-12	0.87 (0.83;0.91)	7.05834e-10	0.92 (0.88;0.96)	0.00038268	0.95 (0.91;0.99)	0.021367	1.00 (0.97;1.04)	0.880655	0.98 (0.96;0.99)	0.00911043
pla2g15	Hypercholesterolemia	endocrine/metabolic	5207	1.13 (1.10;1.16)	1.33709e-18	0.97 (0.94;1.00)	0.0331621	1.08 (1.05;1.11)	9.54689e-09	1.06 (1.03;1.09)	9.06228e-05	1.04 (1.01;1.07)	0.00892181	1.02 (0.99;1.05)	0.183188	1.00 (0.99;1.01)	0.927104	0.97 (0.96;0.98)	4.33686e-08
tff3	Mitral valve disease	circulatory system	996	1.40 (1.31;1.50)	2.13527e-22	1.07 (1.01;1.14)	0.0331635	1.19 (1.12;1.28)	2.88086e-07	1.17 (1.09;1.25)	5.19407e-06	1.16 (1.09;1.24)	6.63924e-06	1.14 (1.07;1.22)	4.6899e-05	1.06 (0.97;1.16)	0.175484	0.99 (0.96;1.01)	0.287936
havcr1	Disturbance of skin sensation	dermatologic	775	1.35 (1.25;1.46)	5.03599e-14	1.08 (1.01;1.16)	0.0331724	1.31 (1.22;1.40)	1.72523e-13	1.31 (1.22;1.41)	5.28341e-14	1.20 (1.12;1.29)	4.16396e-07	1.11 (1.03;1.19)	0.00562204	1.03 (1.00;1.06)	0.0629256	0.99 (0.97;1.02)	0.45275
cd80	Postoperative infection	infectious diseases	532	1.30 (1.19;1.42)	9.1692e-09	1.10 (1.01;1.20)	0.0331842	1.18 (1.08;1.29)	0.000179771	1.18 (1.08;1.29)	0.000221655	1.17 (1.07;1.27)	0.000450393	1.13 (1.04;1.23)	0.00555753	1.00 (0.95;1.04)	0.863816	1.01 (0.98;1.04)	0.615155
adamts15	Tobacco use disorder	mental disorders	1804	1.37 (1.30;1.43)	1.61891e-38	1.05 (1.00;1.10)	0.0332008	1.21 (1.16;1.27)	3.78006e-16	1.15 (1.10;1.21)	1.56348e-09	1.18 (1.12;1.23)	5.34435e-12	1.16 (1.11;1.21)	4.74221e-10	1.00 (0.98;1.02)	0.921793	1.01 (0.99;1.02)	0.320399
dsg4	Edema	symptoms	986	0.83 (0.78;0.89)	2.23055e-08	0.93 (0.88;0.99)	0.033201	0.83 (0.78;0.88)	2.15991e-09	0.88 (0.82;0.93)	3.50979e-05	0.91 (0.85;0.96)	0.00181032	0.92 (0.87;0.98)	0.0124696	1.02 (0.99;1.05)	0.212463	1.00 (0.98;1.03)	0.794697
col6a3	Congestive heart failure (CHF) NOS	circulatory system	904	2.15 (2.00;2.31)	2.96333e-100	1.08 (1.01;1.15)	0.0332031	1.18 (1.11;1.27)	1.04369e-06	1.17 (1.10;1.25)	4.14675e-06	1.14 (1.07;1.22)	0.000120844	1.10 (1.03;1.18)	0.00547024	1.01 (0.98;1.04)	0.677243	0.98 (0.96;1.01)	0.174048
bcan	Benign neoplasm of colon	neoplasms	3601	0.88 (0.85;0.91)	2.33439e-14	0.97 (0.93;1.00)	0.0332165	0.91 (0.88;0.94)	8.91273e-09	0.92 (0.89;0.95)	3.85015e-07	0.94 (0.91;0.97)	0.000359865	0.95 (0.92;0.99)	0.00437336	0.98 (0.97;1.00)	0.0139199	1.00 (0.99;1.01)	0.62516
colec12	Staphylococcus infections	infectious diseases	475	1.64 (1.49;1.81)	2.84804e-23	1.10 (1.01;1.21)	0.0332251	1.17 (1.06;1.29)	0.00127405	1.15 (1.05;1.25)	0.00309458	1.14 (1.04;1.25)	0.00489446	1.12 (1.03;1.23)	0.0114671	0.98 (0.87;1.09)	0.66456	0.97 (0.94;1.00)	0.0562878
efcab14	Proteinuria	endocrine/metabolic	200	1.80 (1.56;2.08)	2.55039e-15	1.17 (1.01;1.34)	0.0332305	1.14 (0.99;1.31)	0.0778433	1.16 (1.01;1.34)	0.0391472	1.15 (1.00;1.33)	0.045826	1.20 (1.04;1.38)	0.0127192	1.02 (0.91;1.14)	0.789262	1.04 (0.99;1.10)	0.127379
lcat	Osteoarthrosis NOS	musculoskeletal	1796	1.19 (1.14;1.25)	2.45237e-13	1.05 (1.00;1.10)	0.0332369	1.17 (1.12;1.23)	3.50335e-11	1.05 (1.00;1.10)	0.0570959	1.05 (1.00;1.10)	0.0367251	1.05 (1.00;1.10)	0.0494851	0.98 (0.96;1.01)	0.161697	1.01 (0.99;1.03)	0.213812
npy	Hyperlipidemia	endocrine/metabolic	1149	1.29 (1.21;1.36)	7.97967e-17	1.07 (1.01;1.13)	0.0332374	1.12 (1.06;1.19)	0.000131557	1.08 (1.02;1.15)	0.00862323	1.07 (1.01;1.14)	0.0209443	1.06 (1.00;1.12)	0.0496852	1.02 (0.99;1.04)	0.217966	1.03 (1.01;1.06)	0.00132533
lair1	Left bundle branch block	circulatory system	582	1.43 (1.32;1.56)	4.06803e-16	1.09 (1.01;1.19)	0.0332393	1.16 (1.07;1.26)	0.000537848	1.17 (1.07;1.27)	0.00029135	1.13 (1.04;1.23)	0.00326546	1.12 (1.03;1.22)	0.007681	0.99 (0.96;1.03)	0.767948	1.00 (0.97;1.03)	0.986549
ntprobnp	Thrombocytopenia	hematopoietic	363	1.46 (1.30;1.63)	2.73981e-11	1.12 (1.01;1.24)	0.0332425	1.39 (1.25;1.54)	7.16783e-10	1.28 (1.16;1.42)	2.17192e-06	1.18 (1.07;1.31)	0.00141999	1.17 (1.06;1.30)	0.00245565	0.98 (0.94;1.02)	0.311605	1.00 (0.97;1.04)	0.88137
mzb1	Pneumonitis due to inhalation of food or vomitus	respiratory	440	1.39 (1.26;1.53)	1.45609e-11	1.11 (1.01;1.22)	0.0332426	1.18 (1.07;1.30)	0.000918347	1.14 (1.04;1.25)	0.00703238	1.14 (1.04;1.25)	0.00731707	1.14 (1.03;1.25)	0.00792031	0.97 (0.93;1.02)	0.238094	1.00 (0.96;1.04)	0.914941
lcn2	Pneumonia	respiratory	1495	1.43 (1.36;1.51)	1.73067e-40	1.06 (1.00;1.11)	0.0332472	1.06 (1.01;1.12)	0.0218259	1.07 (1.02;1.13)	0.0097959	1.10 (1.05;1.16)	0.000149247	1.06 (1.01;1.12)	0.0205918	0.99 (0.97;1.02)	0.669646	1.01 (0.99;1.03)	0.215568
nrp1	Proteinuria	endocrine/metabolic	206	1.52 (1.32;1.74)	6.46626e-09	1.16 (1.01;1.33)	0.0332474	1.35 (1.17;1.55)	2.36473e-05	1.35 (1.17;1.55)	2.43383e-05	1.30 (1.13;1.49)	0.00021694	1.17 (1.02;1.35)	0.0243835	0.96 (0.90;1.03)	0.265311	0.99 (0.93;1.04)	0.640396
cd302	Acute pancreatitis	digestive	222	1.51 (1.32;1.74)	7.18547e-09	1.16 (1.01;1.32)	0.0332578	1.29 (1.13;1.47)	0.000179133	1.30 (1.13;1.48)	0.000144286	1.25 (1.09;1.42)	0.00123907	1.18 (1.03;1.34)	0.0172962	0.97 (0.90;1.04)	0.391042	1.03 (0.98;1.08)	0.267493
gpr37	Atrial fibrillation and flutter	circulatory system	1445	1.21 (1.14;1.27)	3.76349e-12	1.06 (1.00;1.11)	0.0332597	1.11 (1.06;1.17)	6.36364e-05	1.11 (1.05;1.17)	0.000104247	1.09 (1.04;1.15)	0.000832626	1.08 (1.02;1.13)	0.0061264	0.98 (0.96;1.00)	0.0866323	1.00 (0.99;1.02)	0.686773
reg1a	Occlusion of cerebral arteries	circulatory system	758	1.29 (1.20;1.39)	1.2274e-11	1.08 (1.01;1.16)	0.033265	1.11 (1.03;1.20)	0.0042419	1.12 (1.04;1.20)	0.00238655	1.09 (1.01;1.17)	0.0260645	1.09 (1.02;1.17)	0.0178296	0.98 (0.95;1.01)	0.213792	1.00 (0.98;1.03)	0.732661
ces2	Type 2 diabetes	endocrine/metabolic	2659	1.53 (1.47;1.59)	2.62089e-102	1.04 (1.00;1.08)	0.0332665	1.16 (1.12;1.21)	4.5517e-14	1.13 (1.08;1.17)	1.31939e-09	1.05 (1.01;1.09)	0.021839	1.05 (1.01;1.09)	0.016251	0.98 (0.92;1.04)	0.426673	0.97 (0.96;0.98)	2.94472e-05
creld1	Hypoglycemia	endocrine/metabolic	330	2.00 (1.79;2.24)	6.83219e-34	1.13 (1.01;1.26)	0.0332668	1.47 (1.32;1.65)	4.459e-12	1.47 (1.31;1.64)	8.97587e-12	1.39 (1.24;1.55)	5.40996e-09	1.24 (1.11;1.38)	0.000138914	1.03 (0.98;1.08)	0.312406	0.99 (0.95;1.03)	0.558575
itih3	Respiratory failure	respiratory	1002	1.34 (1.25;1.43)	9.07589e-18	1.07 (1.01;1.14)	0.0332672	1.18 (1.11;1.26)	4.71003e-07	1.09 (1.02;1.16)	0.0094395	1.14 (1.07;1.21)	6.18623e-05	1.13 (1.06;1.20)	0.000204035	1.00 (0.97;1.03)	0.860342	0.98 (0.96;1.01)	0.1471
cpa2	Essential hypertension	circulatory system	8730	1.00 (0.98;1.02)	0.944943	0.98 (0.96;1.00)	0.0332718	0.94 (0.92;0.96)	9.47618e-10	0.96 (0.94;0.98)	0.000464737	0.97 (0.95;0.99)	0.00545147	0.97 (0.95;0.99)	0.015195	0.99 (0.98;1.00)	0.00958552	0.99 (0.99;1.00)	0.134347
vsig2	Ulcer of esophagus	digestive	423	1.39 (1.26;1.54)	7.67229e-11	1.11 (1.01;1.22)	0.0332762	1.18 (1.07;1.30)	0.00086189	1.18 (1.07;1.30)	0.000930299	1.15 (1.04;1.27)	0.00573544	1.12 (1.02;1.23)	0.0237041	0.98 (0.94;1.03)	0.467433	0.97 (0.94;1.01)	0.102643
ahnak	Iron deficiency anemias, unspecified or not due to blood loss	hematopoietic	1790	1.07 (1.01;1.12)	0.0106754	0.95 (0.91;1.00)	0.0332786	0.90 (0.86;0.94)	6.25336e-06	0.86 (0.82;0.91)	1.30046e-09	0.94 (0.90;0.99)	0.0129161	0.93 (0.89;0.98)	0.00277736	1.00 (0.97;1.03)	0.904463	0.99 (0.98;1.01)	0.352298
cd276	Late effects of cerebrovascular disease	circulatory system	320	1.40 (1.25;1.58)	7.48887e-09	1.13 (1.01;1.26)	0.0332787	1.25 (1.12;1.40)	7.70793e-05	1.20 (1.08;1.34)	0.00110765	1.20 (1.08;1.34)	0.00104176	1.16 (1.04;1.30)	0.00691255	1.01 (0.94;1.07)	0.865248	1.01 (0.97;1.05)	0.648643
siglec1	Other chronic ischemic heart disease, unspecified	circulatory system	2275	1.35 (1.29;1.41)	9.35115e-43	1.05 (1.00;1.09)	0.0332819	1.12 (1.07;1.17)	1.07323e-07	1.11 (1.06;1.15)	1.90015e-06	1.09 (1.04;1.13)	6.37737e-05	1.09 (1.04;1.13)	6.42145e-05	0.98 (0.94;1.01)	0.193424	1.01 (1.00;1.03)	0.0768081
plaur	Mitral valve disease	circulatory system	991	1.50 (1.40;1.60)	5.50449e-32	1.07 (1.01;1.14)	0.0332863	1.20 (1.12;1.28)	1.50438e-07	1.12 (1.05;1.20)	0.000487956	1.12 (1.05;1.19)	0.000697521	1.10 (1.03;1.18)	0.00268332	1.02 (0.99;1.06)	0.212642	0.98 (0.95;1.00)	0.0335164
ambp	E. coli	infectious diseases	823	1.51 (1.40;1.62)	2.65063e-28	1.08 (1.01;1.15)	0.0332873	1.19 (1.11;1.28)	5.96147e-07	1.19 (1.11;1.28)	6.26283e-07	1.17 (1.09;1.25)	9.7804e-06	1.12 (1.05;1.20)	0.000856422	1.04 (0.91;1.18)	0.563133	1.00 (0.98;1.03)	0.830835
cdcp1	Alcohol-related disorders	mental disorders	732	1.42 (1.31;1.54)	1.65196e-18	1.08 (1.01;1.16)	0.033293	1.27 (1.19;1.37)	3.63207e-11	1.26 (1.18;1.36)	1.49444e-10	1.11 (1.03;1.19)	0.00570104	1.11 (1.03;1.19)	0.00397256	1.01 (0.98;1.05)	0.426455	1.01 (0.98;1.03)	0.681979
mansc1	Urinary tract infection	genitourinary	3116	1.15 (1.11;1.19)	1.03419e-14	1.04 (1.00;1.08)	0.0332952	1.05 (1.01;1.09)	0.0063984	1.03 (1.00;1.07)	0.0665993	1.04 (1.00;1.08)	0.0401469	1.06 (1.02;1.09)	0.00284095	1.00 (0.99;1.02)	0.881237	1.01 (1.00;1.02)	0.212744
siglec8	Osteoarthrosis NOS	musculoskeletal	1748	1.20 (1.15;1.26)	6.11126e-14	1.05 (1.00;1.10)	0.0332992	1.12 (1.07;1.18)	2.44141e-06	1.09 (1.04;1.15)	0.000212585	1.09 (1.04;1.14)	0.000451925	1.07 (1.02;1.13)	0.00328176	0.99 (0.97;1.02)	0.497799	1.00 (0.98;1.01)	0.76162
smoc1	Gastritis and duodenitis	digestive	2356	1.16 (1.11;1.21)	2.69874e-11	1.04 (1.00;1.09)	0.0333033	1.07 (1.03;1.11)	0.00122711	1.05 (1.01;1.09)	0.0151924	1.06 (1.02;1.10)	0.00511694	1.07 (1.02;1.11)	0.00218031	1.01 (0.99;1.03)	0.245023	1.00 (0.99;1.01)	0.996353
ephb4	Delirium dementia and amnestic and other cognitive disorders	mental disorders	578	1.30 (1.19;1.41)	8.30264e-10	1.09 (1.01;1.19)	0.0333125	1.14 (1.05;1.24)	0.00172607	1.11 (1.02;1.21)	0.0126038	1.12 (1.03;1.22)	0.00698768	1.10 (1.01;1.20)	0.0221968	1.03 (0.99;1.07)	0.104757	0.99 (0.96;1.02)	0.390848
tff1	E. coli	infectious diseases	812	1.43 (1.33;1.54)	1.44793e-21	1.08 (1.01;1.16)	0.0333148	1.22 (1.14;1.32)	2.74662e-08	1.22 (1.14;1.31)	4.07919e-08	1.19 (1.11;1.27)	2.26914e-06	1.13 (1.05;1.21)	0.000902516	0.99 (0.96;1.03)	0.720805	1.01 (0.98;1.04)	0.524643
fabp1	Hypotension NOS	circulatory system	1323	1.34 (1.26;1.42)	8.61358e-24	1.06 (1.00;1.12)	0.0333148	1.18 (1.12;1.25)	2.15632e-09	1.16 (1.10;1.23)	1.04835e-07	1.12 (1.06;1.19)	3.09382e-05	1.11 (1.05;1.17)	0.000172548	0.98 (0.96;1.01)	0.150796	1.00 (0.98;1.02)	0.954273
vegfa	Mitral valve disease	circulatory system	1009	1.20 (1.12;1.28)	2.22244e-08	1.07 (1.01;1.14)	0.033316	1.12 (1.05;1.19)	0.000656956	1.11 (1.04;1.18)	0.00146741	1.11 (1.04;1.18)	0.00120893	1.10 (1.03;1.17)	0.00263186	1.01 (0.98;1.04)	0.390899	1.02 (1.00;1.05)	0.0646813
efemp1	Cough	respiratory	2097	1.18 (1.12;1.24)	1.45635e-11	1.05 (1.00;1.09)	0.0333202	1.08 (1.04;1.13)	0.000339045	1.09 (1.04;1.14)	0.000226544	1.06 (1.01;1.11)	0.00883915	1.05 (1.00;1.09)	0.032408	1.00 (0.97;1.02)	0.704325	1.01 (1.00;1.03)	0.0916458
phldb1	Hyperparathyroidism	endocrine/metabolic	198	1.63 (1.41;1.88)	2.24049e-11	1.17 (1.01;1.34)	0.0333232	1.31 (1.14;1.51)	0.000211298	1.31 (1.14;1.51)	0.000204832	1.25 (1.08;1.44)	0.00236462	1.17 (1.02;1.35)	0.0261241	0.96 (0.91;1.02)	0.238832	0.98 (0.93;1.03)	0.363557
sfrp1	Myocardial infarction	circulatory system	1602	1.26 (1.20;1.33)	2.96556e-18	1.06 (1.00;1.11)	0.0333282	1.18 (1.13;1.24)	4.68179e-11	1.18 (1.12;1.24)	2.36177e-10	1.13 (1.07;1.19)	1.74544e-06	1.11 (1.06;1.17)	3.06592e-05	0.99 (0.97;1.01)	0.35059	1.00 (0.98;1.02)	0.767567
lyve1	Tobacco use disorder	mental disorders	1783	0.88 (0.84;0.92)	6.80027e-08	0.95 (0.91;1.00)	0.0333287	0.82 (0.79;0.86)	4.2277e-16	0.96 (0.91;1.00)	0.0629213	0.96 (0.91;1.00)	0.055054	0.95 (0.91;1.00)	0.0337898	1.03 (1.00;1.06)	0.0454125	1.00 (0.99;1.02)	0.811285
lilrb1	Herpes zoster	infectious diseases	781	0.93 (0.87;1.00)	0.0571512	0.93 (0.86;0.99)	0.0333293	0.92 (0.86;0.99)	0.0262437	0.92 (0.86;0.99)	0.0282186	0.93 (0.86;1.00)	0.0362111	0.93 (0.87;1.00)	0.0462363	0.99 (0.96;1.03)	0.645106	0.92 (0.90;0.94)	2.30871e-10
itga5	Candidiasis	infectious diseases	1040	1.24 (1.17;1.32)	1.73788e-11	1.07 (1.01;1.14)	0.0333295	1.13 (1.06;1.20)	0.000132051	1.09 (1.02;1.16)	0.00784296	1.04 (0.98;1.11)	0.197196	1.07 (1.01;1.14)	0.030103	0.98 (0.94;1.02)	0.294239	1.00 (0.97;1.02)	0.71829
palm2	Blood in stool	digestive	386	1.55 (1.39;1.72)	9.59778e-16	1.12 (1.01;1.24)	0.0333306	1.24 (1.11;1.38)	0.000117447	1.20 (1.08;1.34)	0.000792794	1.11 (1.01;1.23)	0.0397884	1.11 (1.00;1.23)	0.0469265	0.99 (0.95;1.04)	0.822136	1.07 (1.02;1.12)	0.00674682
ncs1	Renal failure NOS	genitourinary	244	1.48 (1.29;1.70)	2.24391e-08	1.15 (1.01;1.30)	0.0333356	1.34 (1.17;1.52)	1.02538e-05	1.19 (1.05;1.35)	0.00611225	1.17 (1.03;1.33)	0.014324	1.15 (1.02;1.31)	0.0273594	1.01 (0.95;1.07)	0.849788	0.97 (0.92;1.02)	0.186911
msln	Noninfectious gastroenteritis	digestive	1251	1.18 (1.11;1.25)	1.63897e-08	1.06 (1.00;1.12)	0.0333381	1.09 (1.03;1.15)	0.00235945	1.10 (1.04;1.16)	0.00111225	1.07 (1.02;1.13)	0.0124907	1.06 (1.00;1.12)	0.0340695	0.99 (0.96;1.02)	0.399134	0.98 (0.96;1.00)	0.0530509
pdzk1	Type 2 diabetes with ophthalmic manifestations	endocrine/metabolic	394	1.73 (1.56;1.92)	4.28792e-26	1.11 (1.01;1.23)	0.0333393	1.60 (1.45;1.77)	4.75654e-20	1.22 (1.10;1.35)	0.000105709	1.12 (1.01;1.24)	0.0244726	1.12 (1.01;1.23)	0.0310846	1.00 (0.96;1.05)	0.893691	0.98 (0.94;1.02)	0.252187
stc2	Staphylococcus infections	infectious diseases	481	1.32 (1.20;1.45)	6.69396e-09	1.10 (1.01;1.21)	0.0333424	1.18 (1.07;1.29)	0.000585594	1.18 (1.08;1.29)	0.000459969	1.10 (1.01;1.21)	0.0345473	1.11 (1.02;1.22)	0.0206623	0.99 (0.95;1.02)	0.455922	1.00 (0.96;1.03)	0.782579
scpep1	Myocardial infarction	circulatory system	1522	1.22 (1.16;1.28)	1.24038e-13	1.06 (1.00;1.11)	0.0333501	1.15 (1.09;1.21)	1.37546e-07	1.15 (1.09;1.21)	1.18536e-07	1.10 (1.05;1.16)	0.000167433	1.09 (1.03;1.14)	0.00152949	1.01 (0.99;1.03)	0.417397	1.03 (1.01;1.04)	0.00271006
nppb	Gout	endocrine/metabolic	819	1.30 (1.21;1.39)	3.45375e-13	1.08 (1.01;1.15)	0.0333507	1.30 (1.21;1.39)	3.82e-14	1.33 (1.24;1.42)	1.44008e-16	1.16 (1.09;1.25)	1.35136e-05	1.09 (1.02;1.17)	0.00911303	1.03 (1.00;1.06)	0.0784505	1.00 (0.97;1.04)	0.763439
lacrt	Arthropathy NOS	musculoskeletal	5566	0.90 (0.88;0.92)	1.89929e-15	0.97 (0.95;1.00)	0.033351	0.96 (0.94;0.99)	0.00417046	0.96 (0.94;0.99)	0.00307591	0.98 (0.95;1.00)	0.0658498	0.97 (0.95;1.00)	0.0273777	1.00 (0.99;1.01)	0.498765	1.00 (0.99;1.01)	0.469217
tff2	Other mental disorder	mental disorders	6647	1.28 (1.25;1.31)	1.26268e-79	1.03 (1.00;1.05)	0.0333581	1.05 (1.03;1.08)	6.31552e-05	1.08 (1.05;1.11)	6.67872e-10	1.05 (1.03;1.08)	1.894e-05	1.05 (1.02;1.07)	0.000392661	1.01 (1.00;1.02)	0.246574	1.00 (0.99;1.00)	0.250037
il18r1	Candidiasis	infectious diseases	1050	1.30 (1.22;1.38)	1.18067e-16	1.07 (1.01;1.14)	0.033363	1.14 (1.08;1.22)	1.47171e-05	1.10 (1.04;1.17)	0.00149996	1.10 (1.03;1.17)	0.00240293	1.10 (1.04;1.17)	0.00138677	1.02 (0.99;1.05)	0.147111	1.02 (0.99;1.04)	0.165406
sumf2	Essential hypertension	circulatory system	8763	1.09 (1.07;1.11)	8.673e-16	0.98 (0.96;1.00)	0.0333689	1.02 (1.00;1.04)	0.0544679	1.00 (0.98;1.02)	0.693651	0.99 (0.97;1.01)	0.452336	0.99 (0.97;1.01)	0.203374	1.04 (1.02;1.06)	3.65599e-05	1.00 (0.99;1.01)	0.692749
siglec7	Delirium due to conditions classified elsewhere	mental disorders	784	1.26 (1.17;1.36)	8.64208e-10	1.08 (1.01;1.16)	0.0333827	1.09 (1.02;1.18)	0.0132898	1.07 (1.00;1.15)	0.0464336	1.09 (1.02;1.17)	0.0147039	1.09 (1.01;1.17)	0.0189186	1.00 (0.96;1.03)	0.93854	1.02 (1.00;1.05)	0.0957976
lgals3	Edema	symptoms	983	1.24 (1.16;1.33)	1.59053e-10	1.07 (1.01;1.14)	0.0333872	1.11 (1.04;1.18)	0.00204695	1.12 (1.05;1.19)	0.000596911	1.08 (1.02;1.15)	0.0130989	1.06 (0.99;1.12)	0.0885576	1.03 (1.00;1.06)	0.0368002	0.98 (0.96;1.01)	0.158448
lilrb4	Atrial fibrillation and flutter	circulatory system	1441	1.29 (1.22;1.36)	1.01402e-19	1.06 (1.00;1.11)	0.0333877	1.10 (1.05;1.16)	0.00021018	1.11 (1.05;1.17)	0.000141675	1.09 (1.03;1.15)	0.00116631	1.08 (1.03;1.14)	0.00319519	0.99 (0.97;1.01)	0.416499	1.01 (0.99;1.03)	0.404912
pcsk9	Orthostatic hypotension	circulatory system	756	1.24 (1.16;1.34)	5.88404e-09	1.08 (1.01;1.16)	0.0333884	1.16 (1.07;1.25)	0.000138906	1.21 (1.12;1.30)	2.76947e-07	1.13 (1.05;1.21)	0.000912339	1.12 (1.04;1.21)	0.00167307	1.04 (0.97;1.12)	0.243741	1.00 (0.98;1.03)	0.885412
bnip3l	Cellulitis and abscess of arm/hand	dermatologic	1012	1.20 (1.13;1.28)	8.52469e-09	1.07 (1.01;1.14)	0.0334186	1.22 (1.15;1.30)	6.38791e-10	1.13 (1.06;1.20)	0.000203623	1.10 (1.04;1.18)	0.00187316	1.10 (1.03;1.17)	0.0030229	1.00 (0.98;1.03)	0.871299	1.01 (0.99;1.03)	0.293972
apoa4	Acute renal failure	genitourinary	2358	1.20 (1.16;1.26)	1.34544e-18	1.05 (1.00;1.09)	0.033421	1.06 (1.02;1.11)	0.00369766	1.06 (1.02;1.10)	0.00631016	1.01 (0.97;1.05)	0.600421	1.01 (0.97;1.05)	0.655791	1.00 (0.99;1.02)	0.637857	1.00 (0.98;1.01)	0.745425
prg2	Hypercholesterolemia	endocrine/metabolic	5035	1.00 (0.97;1.03)	0.841838	0.97 (0.94;1.00)	0.033424	0.92 (0.90;0.95)	2.25191e-08	0.97 (0.94;1.00)	0.0285511	0.96 (0.94;0.99)	0.0084873	0.97 (0.94;1.00)	0.0283584	1.00 (0.98;1.01)	0.597141	0.99 (0.98;1.00)	0.0674071
chrdl1	Disorders of calcium/phosphorus metabolism	endocrine/metabolic	463	1.48 (1.33;1.64)	1.5756e-13	1.11 (1.01;1.21)	0.0334257	1.15 (1.04;1.26)	0.0056505	1.12 (1.02;1.23)	0.0220539	1.13 (1.03;1.24)	0.00909841	1.14 (1.04;1.25)	0.00527637	0.99 (0.95;1.03)	0.684313	1.01 (0.97;1.04)	0.663477
angptl4	Type 2 diabetes	endocrine/metabolic	2668	1.36 (1.31;1.41)	2.59927e-53	1.04 (1.00;1.08)	0.0334325	1.19 (1.15;1.24)	3.94196e-19	1.14 (1.09;1.18)	7.4966e-11	1.18 (1.13;1.22)	2.72896e-16	1.10 (1.06;1.15)	8.86585e-07	1.00 (0.99;1.02)	0.572169	1.00 (0.99;1.02)	0.842626
sdc1	Other abnormal blood chemistry	symptoms	1472	1.17 (1.11;1.23)	1.07311e-08	1.06 (1.00;1.11)	0.0334372	1.08 (1.02;1.14)	0.0056135	1.08 (1.02;1.14)	0.00614205	1.05 (1.00;1.11)	0.0538147	1.06 (1.01;1.12)	0.0275091	0.99 (0.97;1.01)	0.259661	1.00 (0.99;1.02)	0.667239
palm2	Hematemesis	digestive	305	1.71 (1.52;1.92)	8.11373e-19	1.13 (1.01;1.27)	0.0334393	1.33 (1.17;1.50)	5.09416e-06	1.26 (1.12;1.42)	0.000172692	1.15 (1.03;1.29)	0.017088	1.15 (1.02;1.29)	0.018795	1.01 (0.96;1.07)	0.608425	1.06 (1.00;1.12)	0.048436
gpr37	Chemotherapy	neoplasms	1958	1.16 (1.11;1.21)	3.47759e-10	1.05 (1.00;1.10)	0.0334409	1.09 (1.04;1.14)	0.000267931	1.08 (1.03;1.13)	0.000524464	1.08 (1.03;1.13)	0.000762795	1.06 (1.01;1.11)	0.00978099	0.99 (0.97;1.01)	0.176159	0.99 (0.98;1.01)	0.513962
idua	Myocardial infarction	circulatory system	1624	1.20 (1.14;1.26)	1.4972e-13	1.05 (1.00;1.11)	0.0334453	1.15 (1.09;1.20)	3.90011e-08	1.15 (1.09;1.21)	2.81957e-08	1.10 (1.05;1.16)	0.000109007	1.09 (1.03;1.14)	0.00095128	0.99 (0.97;1.01)	0.368635	0.99 (0.97;1.01)	0.200245
xcl1	Proteinuria	endocrine/metabolic	206	1.54 (1.34;1.77)	9.08393e-10	1.16 (1.01;1.33)	0.0334479	1.15 (1.00;1.31)	0.0528264	1.14 (1.00;1.31)	0.0571469	1.17 (1.02;1.34)	0.027179	1.17 (1.02;1.34)	0.0273601	1.02 (0.94;1.09)	0.673628	0.97 (0.91;1.02)	0.216429
col24a1	Tobacco use disorder	mental disorders	1775	1.25 (1.19;1.31)	1.2378e-20	1.05 (1.00;1.10)	0.0334531	1.20 (1.15;1.26)	3.71224e-14	1.20 (1.15;1.26)	2.93362e-14	1.04 (0.99;1.09)	0.128815	1.03 (0.99;1.08)	0.177007	1.02 (0.99;1.05)	0.15259	0.98 (0.96;0.99)	0.00961715
pros1	Alcoholism	mental disorders	1508	1.10 (1.05;1.16)	0.000181182	1.06 (1.00;1.11)	0.0334542	1.15 (1.09;1.21)	5.70873e-08	1.17 (1.11;1.23)	2.55184e-09	1.09 (1.04;1.15)	0.000700173	1.06 (1.01;1.11)	0.0263931	1.04 (0.96;1.13)	0.341951	0.97 (0.96;0.99)	0.00180857
hla_dra	Diabetic retinopathy	endocrine/metabolic	401	1.33 (1.20;1.46)	2.29878e-08	1.11 (1.01;1.23)	0.0334624	1.32 (1.20;1.46)	3.04479e-08	1.31 (1.19;1.44)	7.53543e-08	1.31 (1.19;1.45)	4.76203e-08	1.15 (1.04;1.27)	0.00481269
epha2	Nausea and vomiting	symptoms	1976	1.24 (1.18;1.30)	1.26239e-18	1.05 (1.00;1.10)	0.0334626	1.10 (1.05;1.15)	3.10606e-05	1.10 (1.05;1.15)	3.03074e-05	1.08 (1.03;1.13)	0.000647834	1.06 (1.02;1.11)	0.00844317	1.02 (1.00;1.04)	0.0519775	1.01 (1.00;1.03)	0.101397
xpnpep2	Other anemias	hematopoietic	2470	0.88 (0.85;0.92)	5.79387e-10	0.96 (0.92;1.00)	0.0334679	0.87 (0.83;0.90)	2.35958e-12	0.86 (0.82;0.89)	3.70723e-14	0.90 (0.86;0.93)	6.20598e-08	0.92 (0.88;0.95)	1.70557e-05	1.01 (0.99;1.03)	0.417493	1.01 (0.99;1.02)	0.360233
ptk7	Pleurisy; pleural effusion	respiratory	1802	1.15 (1.09;1.20)	1.01464e-08	1.05 (1.00;1.10)	0.0334682	1.09 (1.04;1.14)	0.000213118	1.08 (1.03;1.13)	0.000802705	1.06 (1.01;1.11)	0.0232634	1.05 (1.00;1.10)	0.0334682	0.99 (0.92;1.06)	0.744202
tnfrsf10a	Staphylococcus infections	infectious diseases	473	1.69 (1.53;1.85)	2.37889e-27	1.10 (1.01;1.21)	0.0334798	1.40 (1.28;1.54)	5.74495e-13	1.36 (1.24;1.49)	7.79075e-11	1.25 (1.15;1.37)	9.55898e-07	1.18 (1.08;1.29)	0.000364419	0.98 (0.94;1.02)	0.256226	1.01 (0.98;1.05)	0.402769
rtn4r	Benign neoplasm of other parts of digestive system	neoplasms	1130	1.20 (1.13;1.27)	2.81642e-09	1.07 (1.00;1.13)	0.0334799	1.11 (1.05;1.18)	0.000413172	1.10 (1.04;1.17)	0.00140515	1.10 (1.03;1.16)	0.00187327	1.09 (1.03;1.15)	0.0041866	1.01 (0.98;1.04)	0.486413	1.02 (1.00;1.04)	0.0609909
dll1	Vitamin D deficiency	endocrine/metabolic	969	1.33 (1.25;1.42)	6.74144e-18	1.07 (1.01;1.14)	0.0334823	1.12 (1.05;1.19)	0.000410719	1.07 (1.00;1.14)	0.0456872	1.10 (1.03;1.17)	0.00465631	1.10 (1.03;1.17)	0.0032236	1.00 (0.97;1.02)	0.742892	1.00 (0.98;1.03)	0.90344
fdx1	Other chronic ischemic heart disease, unspecified	circulatory system	2100	1.17 (1.12;1.22)	7.81744e-13	1.05 (1.00;1.09)	0.0334843	1.07 (1.03;1.12)	0.00135954	1.07 (1.02;1.11)	0.00327619	1.05 (1.00;1.09)	0.0310792	1.05 (1.00;1.09)	0.0334843	0.99 (0.98;1.01)	0.552199
il12b	Gout	endocrine/metabolic	841	1.44 (1.35;1.54)	3.24924e-25	1.08 (1.01;1.15)	0.0334923	1.16 (1.08;1.25)	2.66782e-05	1.10 (1.03;1.18)	0.00544496	1.10 (1.03;1.18)	0.00508238	1.10 (1.03;1.17)	0.00674117	1.01 (0.98;1.04)	0.661076	1.00 (0.98;1.03)	0.80055
cfhr5	Shortness of breath	respiratory	1696	1.17 (1.11;1.23)	2.10605e-10	1.05 (1.00;1.10)	0.0334946	1.04 (0.99;1.09)	0.0852274	1.07 (1.02;1.12)	0.0071471	1.08 (1.03;1.13)	0.00272149	1.05 (1.00;1.10)	0.0409986	1.00 (0.97;1.05)	0.819476	1.00 (0.99;1.02)	0.585494
inhbc	Cardiomegaly	circulatory system	1049	1.21 (1.14;1.29)	1.05125e-09	0.94 (0.88;0.99)	0.0335025	1.07 (1.01;1.14)	0.0239533	0.97 (0.91;1.03)	0.293657	0.94 (0.89;1.00)	0.0552804	0.95 (0.89;1.01)	0.0940066	0.99 (0.97;1.02)	0.694403	0.99 (0.97;1.02)	0.618322
capg	Decubitus ulcer	dermatologic	614	1.39 (1.28;1.51)	5.57061e-15	1.09 (1.01;1.18)	0.0335046	1.12 (1.03;1.22)	0.00562137	1.12 (1.03;1.21)	0.00800433	1.11 (1.03;1.20)	0.0100584	1.11 (1.03;1.20)	0.0101901	1.01 (0.97;1.05)	0.672343	1.02 (0.99;1.06)	0.152611
igsf8	Occlusion of cerebral arteries	circulatory system	768	1.29 (1.20;1.39)	4.77852e-12	1.08 (1.01;1.16)	0.0335089	1.14 (1.06;1.22)	0.000495728	1.13 (1.05;1.22)	0.000839347	1.12 (1.05;1.21)	0.00151634	1.09 (1.01;1.17)	0.0224607	0.99 (0.95;1.02)	0.455645	1.03 (1.00;1.06)	0.0270289
wars	Pleurisy; pleural effusion	respiratory	1846	1.16 (1.11;1.21)	4.81615e-10	1.05 (1.00;1.10)	0.0335191	1.09 (1.04;1.14)	0.000137107	1.07 (1.02;1.12)	0.00504645	1.06 (1.01;1.11)	0.0165635	1.05 (1.00;1.10)	0.0326553	1.00 (0.97;1.02)	0.670862	1.00 (0.98;1.02)	0.672234
pga4	Obstructive chronic bronchitis	respiratory	818	1.45 (1.35;1.56)	1.76394e-25	1.08 (1.01;1.15)	0.0335272	1.34 (1.25;1.44)	1.79269e-16	1.00 (0.94;1.07)	0.921745	1.04 (0.97;1.11)	0.287515	1.07 (1.00;1.15)	0.0517417	0.98 (0.96;1.01)	0.286314	1.00 (0.97;1.02)	0.851233
fstl1	Rheumatoid arthritis and other inflammatory polyarthropathies	musculoskeletal	228	1.53 (1.34;1.75)	5.12492e-10	1.15 (1.01;1.31)	0.0335278	1.38 (1.20;1.57)	2.41791e-06	1.37 (1.20;1.56)	3.72911e-06	1.28 (1.13;1.46)	0.000203326	1.23 (1.08;1.40)	0.00219046	1.05 (0.99;1.10)	0.0913433	0.97 (0.93;1.02)	0.230219
vegfa	Hypercholesterolemia	endocrine/metabolic	5204	1.19 (1.16;1.22)	6.96124e-34	1.03 (1.00;1.06)	0.0335303	1.07 (1.04;1.10)	5.35548e-06	1.05 (1.03;1.08)	0.000175077	1.06 (1.03;1.09)	0.000104872	1.05 (1.02;1.08)	0.000836715	1.00 (0.99;1.01)	0.999093	1.01 (1.00;1.02)	0.0124416
serping1	Essential hypertension	circulatory system	8503	1.11 (1.09;1.14)	3.30876e-21	1.02 (1.00;1.05)	0.0335364	1.04 (1.02;1.06)	0.000620665	1.07 (1.04;1.09)	5.81152e-09	1.08 (1.06;1.10)	5.51326e-12	1.05 (1.03;1.07)	5.11707e-06	1.01 (1.00;1.02)	0.186478	1.01 (1.00;1.02)	0.0233799
bst2	Inflammatory and toxic neuropathy	neurological	463	1.40 (1.28;1.54)	1.9216e-12	1.11 (1.01;1.21)	0.033538	1.18 (1.08;1.30)	0.000494732	1.17 (1.07;1.29)	0.000930281	1.14 (1.04;1.25)	0.00743119	1.13 (1.03;1.24)	0.0110923	1.05 (0.99;1.11)	0.0881587	1.03 (0.99;1.06)	0.113309
igfbp4	Orthostatic hypotension	circulatory system	735	1.52 (1.40;1.65)	1.63776e-24	1.08 (1.01;1.17)	0.0335392	1.21 (1.13;1.31)	6.34556e-07	1.25 (1.16;1.35)	5.92653e-09	1.16 (1.08;1.25)	0.000101453	1.14 (1.06;1.23)	0.000470192	1.01 (0.98;1.04)	0.476576	1.01 (0.98;1.04)	0.432814
egfr	Anorexia	endocrine/metabolic	327	0.72 (0.64;0.81)	1.06225e-08	0.89 (0.80;0.99)	0.0335399	0.76 (0.68;0.85)	8.07094e-07	0.79 (0.71;0.88)	2.45382e-05	0.81 (0.73;0.91)	0.000249863	0.85 (0.76;0.95)	0.00410256	1.02 (0.98;1.08)	0.332732	0.99 (0.95;1.04)	0.755968
ctsz	GERD	digestive	3417	1.13 (1.09;1.17)	1.85974e-12	1.04 (1.00;1.07)	0.0335452	1.07 (1.04;1.11)	3.57826e-05	1.06 (1.03;1.10)	0.00026309	1.04 (1.01;1.08)	0.0106056	1.04 (1.01;1.08)	0.0140664	0.98 (0.94;1.02)	0.257283	1.01 (1.00;1.02)	0.0577638
ccl22	Wheezing	respiratory	230	1.45 (1.27;1.66)	2.31016e-08	1.15 (1.01;1.31)	0.0335474	1.28 (1.12;1.46)	0.000230474	1.28 (1.12;1.46)	0.000227245	1.22 (1.07;1.39)	0.00292935	1.20 (1.05;1.36)	0.00660911	0.97 (0.84;1.12)	0.676168	1.03 (0.98;1.08)	0.21166
efna4	Urinary tract infection	genitourinary	3065	1.31 (1.26;1.36)	1.2112e-45	1.04 (1.00;1.08)	0.0335501	1.12 (1.08;1.16)	1.11723e-09	1.09 (1.05;1.13)	1.02218e-06	1.07 (1.03;1.11)	0.000128219	1.06 (1.03;1.10)	0.000780538	1.01 (0.96;1.07)	0.704667	1.01 (1.00;1.02)	0.0852094
siglec5	Renal failure NOS	genitourinary	241	1.56 (1.37;1.77)	6.78913e-12	1.15 (1.01;1.30)	0.0335509	1.16 (1.02;1.31)	0.0229379	1.16 (1.02;1.32)	0.0208794	1.18 (1.04;1.34)	0.00900647	1.15 (1.01;1.30)	0.0297329	1.04 (0.96;1.12)	0.320445	0.97 (0.92;1.02)	0.183515
igsf9	Altered mental status	mental disorders	799	1.10 (1.03;1.19)	0.00804765	0.93 (0.86;0.99)	0.0335605	1.00 (0.93;1.08)	0.969124	0.98 (0.91;1.05)	0.519129	0.91 (0.85;0.98)	0.00921161	0.93 (0.86;1.00)	0.0380927	1.02 (0.98;1.07)	0.325556	0.93 (0.90;0.95)	5.67904e-09
pcdh17	Alcoholism	mental disorders	1551	0.87 (0.82;0.91)	1.92031e-08	0.95 (0.90;1.00)	0.0335657	0.89 (0.85;0.94)	6.35068e-06	0.94 (0.90;0.99)	0.0234109	0.95 (0.90;1.00)	0.0426066	0.93 (0.89;0.98)	0.00656495	1.01 (0.99;1.04)	0.215203	0.99 (0.97;1.01)	0.243988
mocs2	Arthropathy NOS	musculoskeletal	5465	1.08 (1.05;1.11)	2.4733e-08	1.03 (1.00;1.06)	0.0335663	1.07 (1.05;1.10)	1.86169e-07	1.05 (1.02;1.08)	0.000229452	1.03 (1.00;1.06)	0.0214302	1.03 (1.00;1.06)	0.0210752	0.99 (0.98;1.00)	0.211723	1.00 (0.99;1.01)	0.976619
areg	Late effects of cerebrovascular disease	circulatory system	315	1.77 (1.57;1.99)	1.58345e-20	1.14 (1.01;1.28)	0.0335681	1.47 (1.31;1.66)	2.44718e-10	1.36 (1.21;1.53)	4.60816e-07	1.24 (1.10;1.40)	0.000388431	1.21 (1.08;1.36)	0.00161103	1.03 (0.98;1.08)	0.258836	0.96 (0.92;1.00)	0.0499576
wars	Other forms of chronic heart disease	circulatory system	975	1.22 (1.14;1.30)	2.28567e-09	1.07 (1.01;1.14)	0.033575	1.11 (1.04;1.18)	0.00119337	1.09 (1.02;1.16)	0.00845968	1.09 (1.02;1.16)	0.00948679	1.06 (1.00;1.13)	0.0501333	1.01 (0.98;1.04)	0.57039	1.03 (1.00;1.06)	0.0342539
sorbs1	Essential hypertension	circulatory system	8504	1.18 (1.16;1.21)	6.43703e-51	1.02 (1.00;1.05)	0.0335805	1.04 (1.02;1.06)	0.000427766	1.05 (1.02;1.07)	4.54775e-05	1.03 (1.01;1.05)	0.00662639	1.02 (1.00;1.05)	0.0340399	1.01 (0.99;1.02)	0.331735
gpd1	Hyperpotassemia	endocrine/metabolic	441	1.48 (1.34;1.62)	1.20842e-15	1.11 (1.01;1.22)	0.0335878	1.28 (1.16;1.41)	6.45408e-07	1.26 (1.15;1.39)	1.72833e-06	1.15 (1.04;1.26)	0.00442395	1.09 (1.00;1.20)	0.0617162	1.02 (0.85;1.22)	0.832276	1.01 (0.97;1.06)	0.619294
dbi	Obesity	endocrine/metabolic	3099	1.15 (1.11;1.19)	8.38928e-15	0.96 (0.93;1.00)	0.0335948	1.14 (1.10;1.19)	9.29181e-14	1.05 (1.02;1.09)	0.00367306	0.98 (0.94;1.01)	0.167232	0.96 (0.93;1.00)	0.0373736	1.01 (0.99;1.02)	0.42121	0.99 (0.98;1.00)	0.156736
icam4	Hypercholesterolemia	endocrine/metabolic	5163	0.91 (0.89;0.94)	2.33716e-11	0.97 (0.94;1.00)	0.033598	0.93 (0.91;0.96)	7.25057e-07	0.93 (0.90;0.95)	2.95702e-08	0.93 (0.90;0.96)	1.49163e-07	0.95 (0.92;0.98)	0.000172473	0.99 (0.98;1.00)	0.155255	0.99 (0.98;1.00)	0.00334238
lrrn1	Disorders of calcium/phosphorus metabolism	endocrine/metabolic	457	0.74 (0.68;0.81)	4.00563e-10	0.90 (0.82;0.99)	0.0336091	0.75 (0.69;0.83)	2.30275e-09	0.79 (0.72;0.87)	1.15428e-06	0.87 (0.79;0.95)	0.00235542	0.89 (0.81;0.98)	0.0132613	1.01 (0.97;1.05)	0.60471	0.99 (0.96;1.02)	0.421383
cd27	Carbuncle and furuncle	dermatologic	604	1.28 (1.18;1.39)	3.16851e-09	1.09 (1.01;1.18)	0.0336192	1.11 (1.03;1.21)	0.00850322	1.10 (1.02;1.20)	0.0145942	1.12 (1.03;1.21)	0.00670037	1.11 (1.02;1.20)	0.0104797	1.00 (0.96;1.04)	0.950152	1.01 (0.98;1.04)	0.722182
fgr	Heart failure NOS	circulatory system	1475	1.17 (1.11;1.24)	1.52536e-09	1.06 (1.00;1.11)	0.0336212	1.04 (0.99;1.09)	0.147751	1.04 (0.98;1.09)	0.175505	1.08 (1.03;1.14)	0.00207796	1.06 (1.01;1.12)	0.0213275	1.00 (0.96;1.03)	0.795783	1.02 (1.00;1.04)	0.0577205
itgbl1	Decubitus ulcer	dermatologic	611	1.44 (1.32;1.57)	5.3498e-17	1.09 (1.01;1.18)	0.0336233	1.29 (1.19;1.40)	1.58245e-09	1.29 (1.19;1.40)	1.81628e-09	1.25 (1.15;1.36)	1.06108e-07	1.21 (1.12;1.31)	3.75857e-06	0.98 (0.94;1.03)	0.466337	0.99 (0.96;1.02)	0.604223
fgf23	Retention of urine	genitourinary	1730	1.18 (1.13;1.24)	3.48797e-11	1.05 (1.00;1.11)	0.0336278	1.09 (1.04;1.14)	0.000674374	1.10 (1.05;1.16)	8.76037e-05	1.08 (1.03;1.13)	0.00229122	1.07 (1.02;1.12)	0.00698369	0.99 (0.97;1.01)	0.180914	1.01 (0.99;1.03)	0.219803
lilra2	Superficial cellulitis and abscess	dermatologic	544	1.28 (1.17;1.40)	2.18625e-08	1.10 (1.01;1.19)	0.0336365	1.23 (1.13;1.34)	2.14453e-06	1.16 (1.06;1.26)	0.000645925	1.12 (1.03;1.21)	0.0105425	1.09 (1.00;1.18)	0.0477545	0.98 (0.93;1.02)	0.331269	1.02 (0.99;1.05)	0.244733
lrrn1	Respiratory insufficiency	respiratory	404	0.67 (0.61;0.74)	1.72554e-15	0.90 (0.82;0.99)	0.0336396	0.69 (0.63;0.77)	3.7836e-13	0.74 (0.67;0.82)	3.86043e-09	0.83 (0.75;0.92)	0.000231122	0.87 (0.79;0.96)	0.00485053	1.01 (0.96;1.06)	0.647715	0.99 (0.95;1.03)	0.545268
ccdc80	Hyperlipidemia	endocrine/metabolic	1140	1.22 (1.14;1.30)	1.29696e-09	1.07 (1.00;1.13)	0.0336444	1.13 (1.06;1.19)	6.02765e-05	1.12 (1.06;1.19)	0.000117116	1.09 (1.03;1.16)	0.00290466	1.08 (1.02;1.14)	0.0117581	1.00 (0.97;1.02)	0.697069	1.00 (0.98;1.02)	0.834376
lgals3	Unspecified monoarthritis	musculoskeletal	2840	1.13 (1.09;1.18)	3.11257e-10	1.04 (1.00;1.08)	0.0336449	1.08 (1.04;1.13)	3.38474e-05	1.10 (1.06;1.14)	8.29873e-07	1.07 (1.03;1.11)	0.000403032	1.04 (1.00;1.08)	0.0269032	1.02 (1.00;1.03)	0.036017	0.99 (0.98;1.01)	0.264165
ambp	Type 2 diabetes with ophthalmic manifestations	endocrine/metabolic	418	1.81 (1.64;2.01)	6.07033e-30	1.11 (1.01;1.22)	0.0336483	1.44 (1.31;1.58)	1.89156e-13	1.41 (1.28;1.55)	3.33482e-12	1.37 (1.24;1.50)	2.57596e-10	1.22 (1.11;1.34)	4.62013e-05	0.90 (0.78;1.05)	0.176717	0.97 (0.94;1.01)	0.113756
rnaset2	Blood in stool	digestive	404	1.45 (1.31;1.60)	7.86098e-13	1.11 (1.01;1.23)	0.0336498	1.20 (1.08;1.32)	0.00037486	1.18 (1.06;1.30)	0.00132352	1.14 (1.03;1.26)	0.00974293	1.13 (1.02;1.24)	0.0171192	1.03 (0.99;1.08)	0.173498	1.01 (0.98;1.05)	0.457089
il2ra	Esophageal bleeding (varices/hemorrhage)	digestive	421	1.32 (1.20;1.46)	2.88957e-08	1.11 (1.01;1.22)	0.0336502	1.18 (1.07;1.30)	0.000658476	1.16 (1.06;1.28)	0.00209909	1.14 (1.04;1.26)	0.00742699	1.13 (1.03;1.25)	0.0120637	0.97 (0.92;1.02)	0.187466	1.04 (1.01;1.08)	0.0131296
cd5	Urinary tract infection	genitourinary	3113	1.20 (1.16;1.24)	6.55906e-23	1.04 (1.00;1.08)	0.0336551	1.11 (1.07;1.15)	1.76824e-08	1.11 (1.07;1.15)	6.83347e-08	1.06 (1.02;1.10)	0.00188329	1.05 (1.01;1.08)	0.0101495	1.01 (0.99;1.03)	0.222451	1.02 (1.01;1.03)	0.00418919
parp1	Coronary atherosclerosis	circulatory system	2520	1.18 (1.13;1.23)	3.64715e-16	1.04 (1.00;1.09)	0.033656	1.11 (1.06;1.15)	7.40608e-07	1.07 (1.03;1.11)	0.00101729	1.06 (1.02;1.10)	0.00604112	1.04 (1.00;1.08)	0.0364738	0.98 (0.96;1.00)	0.0139092	1.03 (1.01;1.04)	0.000234348
cbs	Acute renal failure	genitourinary	2281	1.19 (1.14;1.24)	8.70298e-16	1.05 (1.00;1.09)	0.0336606	1.10 (1.05;1.14)	1.20173e-05	1.07 (1.03;1.12)	0.000733945	1.05 (1.01;1.10)	0.0147405	1.05 (1.00;1.09)	0.0336606	0.97 (0.95;0.99)	0.00149614	0.99 (0.97;1.01)	0.322559
vwf	Pneumococcal pneumonia	respiratory	1833	1.20 (1.14;1.25)	4.22816e-14	1.05 (1.00;1.10)	0.033668	1.11 (1.06;1.16)	9.54428e-06	1.09 (1.04;1.14)	0.000241907	1.06 (1.01;1.11)	0.0136023	1.05 (1.01;1.10)	0.0230697	0.99 (0.97;1.01)	0.495988	1.00 (0.98;1.02)	0.960696
igsf8	Obesity	endocrine/metabolic	3114	1.24 (1.20;1.29)	4.67603e-32	0.96 (0.93;1.00)	0.0336731	0.99 (0.95;1.02)	0.442016	0.96 (0.93;1.00)	0.0393783	0.97 (0.93;1.00)	0.0750271	1.00 (0.97;1.04)	0.976113	0.99 (0.97;1.00)	0.0835824	1.01 (1.00;1.02)	0.0841005
sil1	Other chronic ischemic heart disease, unspecified	circulatory system	2140	1.14 (1.10;1.20)	8.74806e-10	1.05 (1.00;1.09)	0.0336784	1.09 (1.04;1.13)	0.000182735	1.06 (1.02;1.11)	0.00737232	1.05 (1.01;1.10)	0.0203456	1.04 (1.00;1.09)	0.046185	1.01 (0.99;1.03)	0.306777	0.99 (0.97;1.00)	0.129857
ceacam21	Cellulitis and abscess of arm/hand	dermatologic	1079	1.20 (1.13;1.28)	1.92814e-09	1.07 (1.01;1.13)	0.0336806	1.10 (1.04;1.17)	0.00200467	1.08 (1.02;1.15)	0.00863702	1.07 (1.01;1.14)	0.0193905	1.07 (1.01;1.13)	0.0336806	1.00 (0.97;1.03)	0.953493	1.01 (0.98;1.03)	0.603986
slamf7	Hyposmolality and/or hyponatremia	endocrine/metabolic	995	1.21 (1.14;1.29)	2.92371e-09	1.07 (1.01;1.14)	0.0336834	1.11 (1.04;1.18)	0.00138384	1.07 (1.01;1.14)	0.0262584	1.08 (1.02;1.15)	0.0148891	1.07 (1.01;1.14)	0.0247893	0.99 (0.96;1.02)	0.330904	1.01 (0.99;1.03)	0.372247
il22	Personal history of diseases of digestive system	digestive	2946	1.12 (1.08;1.16)	9.77458e-09	1.04 (1.00;1.08)	0.0336898	1.05 (1.01;1.09)	0.0118014	1.04 (1.00;1.08)	0.0452763	1.04 (1.00;1.08)	0.0263822	1.04 (1.01;1.08)	0.0175678	0.99 (0.98;1.01)	0.27379	1.00 (0.99;1.02)	0.883745
gpr37	Hematemesis	digestive	308	1.46 (1.30;1.64)	1.53945e-10	1.13 (1.01;1.26)	0.03369	1.21 (1.08;1.36)	0.000749588	1.18 (1.06;1.32)	0.00373783	1.16 (1.04;1.30)	0.00774803	1.15 (1.02;1.28)	0.0170162	1.01 (0.95;1.07)	0.787712	0.99 (0.95;1.03)	0.674742
gdf15	Viral pneumonia	respiratory	333	2.07 (1.83;2.33)	2.5768e-31	1.13 (1.01;1.26)	0.0336901	1.41 (1.26;1.59)	2.15313e-09	1.39 (1.25;1.56)	8.12487e-09	1.31 (1.17;1.46)	2.82516e-06	1.15 (1.03;1.28)	0.0148213	0.99 (0.93;1.05)	0.631653
bcl2l11	Other mental disorder	mental disorders	6618	1.08 (1.06;1.11)	8.56857e-11	1.03 (1.00;1.05)	0.0336942	1.04 (1.01;1.06)	0.00377989	1.04 (1.01;1.06)	0.0020197	1.04 (1.01;1.07)	0.0016011	1.03 (1.01;1.05)	0.0178436			1.00 (0.99;1.01)	0.589549
chchd10	Other abnormal blood chemistry	symptoms	1439	1.32 (1.25;1.40)	1.93641e-21	1.06 (1.00;1.12)	0.0336981	1.13 (1.07;1.19)	1.27498e-05	1.11 (1.05;1.17)	0.000134006	1.10 (1.04;1.16)	0.000442492	1.07 (1.02;1.13)	0.0116018	0.98 (0.96;1.01)	0.279595	1.02 (1.00;1.04)	0.0387021
plaur	Right bundle branch block	circulatory system	573	1.44 (1.32;1.57)	3.57909e-16	1.10 (1.01;1.19)	0.0337012	1.21 (1.11;1.32)	1.81706e-05	1.14 (1.05;1.24)	0.00243213	1.14 (1.05;1.24)	0.0018942	1.13 (1.04;1.22)	0.00561853	1.01 (0.97;1.05)	0.694305	1.01 (0.98;1.04)	0.426157
efemp1	Abnormal results of function study of liver	digestive	933	1.32 (1.23;1.41)	4.15259e-14	1.07 (1.01;1.14)	0.0337161	1.13 (1.06;1.21)	0.000369758	1.13 (1.05;1.20)	0.000458382	1.11 (1.04;1.18)	0.00205318	1.11 (1.04;1.18)	0.00212888	0.98 (0.95;1.01)	0.301089	1.00 (0.97;1.02)	0.698376
clec5a	Rheumatoid arthritis	musculoskeletal	639	1.36 (1.25;1.48)	2.71289e-13	1.09 (1.01;1.18)	0.0337171	1.23 (1.14;1.34)	2.86256e-07	1.21 (1.12;1.31)	2.99024e-06	1.25 (1.16;1.36)	3.01327e-08	1.12 (1.04;1.21)	0.00410086	0.98 (0.95;1.02)	0.323911	1.02 (0.99;1.05)	0.137285
ada2	Bronchiectasis	respiratory	530	1.31 (1.20;1.44)	1.72395e-09	1.10 (1.01;1.20)	0.0337229	1.21 (1.11;1.33)	1.63404e-05	1.17 (1.07;1.28)	0.0003608	1.10 (1.01;1.20)	0.0262947	1.11 (1.02;1.21)	0.0189319	0.96 (0.93;1.00)	0.0376113	1.02 (0.99;1.05)	0.171508
serpinb8	Sleep apnea	neurological	781	1.23 (1.15;1.32)	1.02514e-08	0.93 (0.86;0.99)	0.0337251	1.02 (0.95;1.09)	0.654465	1.00 (0.93;1.08)	0.956526	0.95 (0.89;1.02)	0.157528	0.93 (0.87;1.00)	0.039286	1.00 (0.97;1.03)	0.824069	1.00 (0.96;1.03)	0.857291
cd27	Respiratory insufficiency	respiratory	418	1.63 (1.47;1.80)	1.06943e-21	1.11 (1.01;1.22)	0.0337262	1.14 (1.04;1.26)	0.0076958	1.15 (1.04;1.26)	0.00524967	1.16 (1.05;1.27)	0.00332615	1.14 (1.04;1.26)	0.00707248	0.98 (0.93;1.04)	0.535643	1.07 (1.02;1.11)	0.00255098
adam12	Other mental disorder	mental disorders	6296	1.18 (1.15;1.21)	9.8408e-36	1.03 (1.00;1.05)	0.0337295	1.07 (1.04;1.10)	2.26294e-07	1.06 (1.03;1.08)	2.28766e-05	1.03 (1.01;1.06)	0.0136417	1.02 (0.99;1.05)	0.137843	0.99 (0.98;1.00)	0.201212
gas6	Heart failure NOS	circulatory system	1505	1.22 (1.16;1.29)	1.42223e-13	1.06 (1.00;1.11)	0.0337304	1.15 (1.09;1.21)	7.57924e-08	1.16 (1.10;1.22)	2.72521e-08	1.11 (1.06;1.17)	4.77456e-05	1.09 (1.04;1.15)	0.000891002	0.99 (0.97;1.01)	0.350207	0.99 (0.97;1.01)	0.214018
vmo1	Arthropathy NOS	musculoskeletal	5705	1.12 (1.09;1.15)	7.18966e-17	1.03 (1.00;1.06)	0.0337313	1.05 (1.02;1.08)	0.000355691	1.05 (1.02;1.08)	0.00037464	1.04 (1.01;1.07)	0.00392646	1.03 (1.00;1.06)	0.026628	1.00 (0.99;1.01)	0.786942	1.00 (0.99;1.01)	0.666339
prss27	Tobacco use disorder	mental disorders	1799	1.22 (1.16;1.27)	2.05454e-16	1.05 (1.00;1.10)	0.0337331	1.12 (1.07;1.17)	2.45603e-06	1.11 (1.06;1.16)	2.28483e-05	1.10 (1.05;1.15)	9.39464e-05	1.10 (1.05;1.15)	0.000119084	0.99 (0.96;1.01)	0.170409	1.00 (0.98;1.01)	0.724666
gla	Respiratory insufficiency	respiratory	402	1.31 (1.19;1.46)	1.8093e-07	1.11 (1.01;1.23)	0.0337375	1.37 (1.24;1.52)	1.0624e-09	1.27 (1.15;1.41)	2.31486e-06	1.30 (1.18;1.44)	2.6224e-07	1.18 (1.07;1.30)	0.00118523	1.05 (0.94;1.17)	0.41181	1.04 (1.00;1.08)	0.0736292
tnfrsf10a	Arthropathy NOS	musculoskeletal	5684	1.24 (1.20;1.27)	3.02715e-52	1.03 (1.00;1.06)	0.0337383	1.14 (1.11;1.17)	1.27801e-20	1.12 (1.09;1.15)	7.175e-17	1.09 (1.06;1.11)	1.60504e-09	1.07 (1.04;1.10)	1.26003e-06	1.00 (0.99;1.01)	0.980407	1.00 (0.99;1.01)	0.91364
bcam	Chronic renal failure [CKD]	genitourinary	2085	1.28 (1.22;1.33)	1.12415e-26	1.05 (1.00;1.10)	0.0337401	1.07 (1.02;1.11)	0.00466706	1.11 (1.06;1.16)	4.11534e-06	1.10 (1.05;1.15)	2.3737e-05	1.06 (1.01;1.11)	0.0106984	0.99 (0.96;1.02)	0.512996	1.00 (0.98;1.01)	0.789419
lilrb2	Iron deficiency anemias, unspecified or not due to blood loss	hematopoietic	1906	1.23 (1.17;1.28)	2.86124e-18	1.05 (1.00;1.10)	0.0337433	1.10 (1.05;1.15)	3.21745e-05	1.09 (1.04;1.14)	0.000225301	1.08 (1.04;1.13)	0.000433294	1.07 (1.02;1.12)	0.00289117	1.00 (0.98;1.03)	0.73564	0.98 (0.97;1.00)	0.0388659
cilp	Noninfectious gastroenteritis	digestive	1239	1.19 (1.12;1.26)	4.3408e-09	1.06 (1.00;1.12)	0.0337471	1.14 (1.08;1.21)	4.70986e-06	1.12 (1.05;1.18)	0.000127247	1.09 (1.03;1.15)	0.00415444	1.08 (1.02;1.14)	0.00651458	1.02 (1.00;1.05)	0.0845339	0.98 (0.96;1.00)	0.0322963
pga4	Other chronic ischemic heart disease, unspecified	circulatory system	2191	1.22 (1.17;1.27)	4.63168e-20	1.05 (1.00;1.09)	0.0337481	1.12 (1.08;1.17)	8.85719e-08	1.03 (0.99;1.07)	0.165633	1.03 (0.99;1.07)	0.174693	1.05 (1.00;1.09)	0.0323322	0.98 (0.97;1.00)	0.0510103	0.99 (0.97;1.00)	0.0767872
hao1	Arthropathy NOS	musculoskeletal	5769	1.10 (1.07;1.13)	4.49863e-12	0.97 (0.95;1.00)	0.0337492	0.98 (0.95;1.01)	0.119205	0.97 (0.95;1.00)	0.0317733	0.97 (0.95;1.00)	0.0516712	0.97 (0.95;1.00)	0.0442147			1.00 (0.99;1.01)	0.86239
klk4	Urinary incontinence	genitourinary	1107	1.24 (1.16;1.32)	1.68698e-10	1.07 (1.01;1.14)	0.0337562	1.20 (1.12;1.27)	2.11449e-08	1.16 (1.09;1.24)	1.33819e-06	1.13 (1.06;1.20)	0.000132208	1.10 (1.04;1.17)	0.00179531	0.98 (0.96;1.01)	0.146926	1.00 (0.98;1.02)	0.861884
gusb	Carbuncle and furuncle	dermatologic	605	1.30 (1.19;1.41)	1.32198e-09	1.09 (1.01;1.18)	0.0337573	1.16 (1.06;1.25)	0.000653022	1.08 (0.99;1.17)	0.0781029	1.09 (1.01;1.19)	0.0284664	1.08 (1.00;1.17)	0.0602582	1.02 (0.98;1.05)	0.376781	1.02 (0.99;1.05)	0.156116
cdcp1	Influenza	respiratory	418	1.39 (1.25;1.54)	2.01091e-09	1.11 (1.01;1.22)	0.0337588	1.35 (1.23;1.49)	1.06342e-09	1.24 (1.12;1.36)	1.78882e-05	1.15 (1.04;1.27)	0.00493865	1.13 (1.03;1.24)	0.0128827	1.02 (0.97;1.07)	0.482364	1.01 (0.98;1.05)	0.418496
c1rl	Cholelithiasis	digestive	1087	1.33 (1.25;1.41)	3.94556e-20	1.07 (1.00;1.13)	0.0337618	1.15 (1.08;1.22)	1.01445e-05	1.10 (1.03;1.16)	0.0029428	1.10 (1.03;1.17)	0.00206851	1.09 (1.03;1.16)	0.00400852	1.00 (0.95;1.06)	0.952547	1.02 (1.00;1.05)	0.0225938
cit	Obesity	endocrine/metabolic	2974	1.12 (1.08;1.16)	3.53005e-09	0.96 (0.93;1.00)	0.0337641	1.10 (1.06;1.14)	9.16728e-08	1.05 (1.01;1.09)	0.00798315	0.98 (0.95;1.02)	0.305418	0.97 (0.94;1.01)	0.101655	1.00 (0.97;1.03)	0.845648	1.00 (0.99;1.02)	0.752386
rnase4	Obstructive chronic bronchitis	respiratory	789	1.68 (1.56;1.81)	3.79687e-43	1.08 (1.01;1.16)	0.0337666	1.08 (1.01;1.16)	0.0283753	1.09 (1.02;1.17)	0.0137983	1.14 (1.06;1.22)	0.000383125	1.13 (1.05;1.21)	0.000741482	1.00 (0.97;1.03)	0.930282	0.99 (0.97;1.02)	0.667344
grn	Late effects of cerebrovascular disease	circulatory system	315	1.52 (1.36;1.70)	3.4114e-13	1.13 (1.01;1.26)	0.0337669	1.27 (1.13;1.42)	3.91713e-05	1.26 (1.13;1.41)	5.13084e-05	1.22 (1.09;1.37)	0.000432013	1.18 (1.05;1.32)	0.00427474	1.00 (0.95;1.05)	0.98951	1.02 (0.98;1.06)	0.381398
cfd	Other acute and subacute forms of ischemic heart disease	circulatory system	355	1.37 (1.23;1.53)	1.03953e-08	1.12 (1.01;1.24)	0.0337702	1.10 (0.99;1.22)	0.0890971	1.11 (1.00;1.23)	0.0599121	1.10 (0.99;1.22)	0.0690603	1.13 (1.01;1.25)	0.0253349	1.00 (0.96;1.04)	0.973807	0.99 (0.96;1.03)	0.717641
ncam1	Unspecified monoarthritis	musculoskeletal	2852	0.86 (0.82;0.89)	1.78924e-15	0.96 (0.93;1.00)	0.0337709	0.93 (0.89;0.96)	0.000127841	0.93 (0.89;0.97)	0.000155933	0.94 (0.90;0.98)	0.00118024	0.96 (0.92;0.99)	0.0197058	0.99 (0.97;1.00)	0.137355	0.99 (0.98;1.01)	0.364621
spon2	Dental caries	digestive	356	1.40 (1.26;1.56)	6.50013e-10	1.12 (1.01;1.24)	0.0337739	1.24 (1.11;1.37)	7.76197e-05	1.25 (1.12;1.39)	3.48669e-05	1.21 (1.09;1.35)	0.000269275	1.18 (1.06;1.31)	0.00222248	1.01 (0.96;1.07)	0.610454	1.00 (0.97;1.04)	0.918058
orm1	Pulmonary collapse; interstitial and compensatory emphysema	respiratory	879	1.26 (1.18;1.35)	1.65013e-11	1.07 (1.01;1.15)	0.0337793	1.12 (1.05;1.20)	0.00113713	1.13 (1.06;1.21)	0.000288202	1.10 (1.03;1.17)	0.00690681	1.10 (1.03;1.18)	0.00339196	0.99 (0.96;1.03)	0.648007	1.00 (0.97;1.02)	0.717116
cdcp1	Abdominal pain	symptoms	3903	1.15 (1.11;1.20)	4.41623e-15	1.03 (1.00;1.07)	0.0337868	1.14 (1.10;1.18)	9.72987e-16	1.11 (1.08;1.15)	2.4053e-11	1.06 (1.02;1.09)	0.000732715	1.05 (1.02;1.08)	0.00375163	1.01 (0.99;1.02)	0.373865	0.99 (0.98;1.00)	0.126745
tgfa	Septicemia	infectious diseases	1354	1.44 (1.36;1.52)	2.45413e-38	1.06 (1.00;1.12)	0.0337919	1.15 (1.09;1.22)	5.49619e-07	1.16 (1.10;1.23)	1.28526e-07	1.06 (1.01;1.12)	0.0290299	1.07 (1.01;1.13)	0.0185646	1.01 (0.99;1.04)	0.375635	1.00 (0.98;1.02)	0.994263
xcl1	Other chronic ischemic heart disease, unspecified	circulatory system	2296	1.23 (1.18;1.28)	4.91241e-22	1.05 (1.00;1.09)	0.0338041	1.06 (1.01;1.10)	0.0100794	1.05 (1.01;1.10)	0.0117469	1.05 (1.01;1.09)	0.0217181	1.04 (1.00;1.09)	0.037399	0.99 (0.97;1.01)	0.480361	1.01 (0.99;1.02)	0.293054
itga5	Streptococcus infection	infectious diseases	342	1.39 (1.24;1.55)	4.67463e-09	1.12 (1.01;1.25)	0.0338046	1.16 (1.04;1.29)	0.00857563	1.11 (0.99;1.23)	0.0635967	1.05 (0.94;1.17)	0.398435	1.11 (1.00;1.23)	0.060036	0.97 (0.91;1.04)	0.396663	1.01 (0.97;1.05)	0.653415
pzp	Coronary atherosclerosis	circulatory system	2470	1.19 (1.12;1.26)	2.86163e-09	1.04 (1.00;1.09)	0.033805	1.07 (1.02;1.11)	0.00196134	1.07 (1.02;1.11)	0.00209348	1.05 (1.01;1.09)	0.0260188	1.05 (1.00;1.09)	0.0290236	1.01 (0.99;1.03)	0.237499	1.04 (1.03;1.05)	1.58565e-08
chrdl1	Other forms of chronic heart disease	circulatory system	974	1.38 (1.29;1.48)	5.03479e-19	1.07 (1.01;1.14)	0.0338072	1.12 (1.04;1.19)	0.00114908	1.11 (1.04;1.18)	0.00211139	1.11 (1.04;1.18)	0.00158886	1.08 (1.02;1.15)	0.0128634	1.00 (0.98;1.03)	0.761627	0.99 (0.96;1.01)	0.233576
tnfrsf9	Tobacco use disorder	mental disorders	1797	1.32 (1.26;1.39)	1.4618e-29	1.05 (1.00;1.10)	0.0338143	1.01 (0.97;1.06)	0.553792	1.03 (0.98;1.08)	0.188585	1.06 (1.01;1.11)	0.0116046	1.03 (0.99;1.08)	0.179423	1.02 (1.00;1.04)	0.0957959	0.99 (0.97;1.00)	0.0923739
mb	Hypoglycemia	endocrine/metabolic	364	1.57 (1.39;1.77)	1.71636e-13	1.12 (1.01;1.25)	0.0338311	1.09 (0.98;1.22)	0.110224	1.15 (1.04;1.29)	0.00879507	1.18 (1.06;1.32)	0.00179663	1.16 (1.04;1.29)	0.00574886			1.01 (0.97;1.05)	0.653642
ccl23	Cellulitis and abscess of arm/hand	dermatologic	1085	1.20 (1.13;1.27)	7.82079e-09	1.07 (1.00;1.13)	0.0338332	0.99 (0.94;1.06)	0.846351	1.06 (1.00;1.13)	0.0462344	1.06 (1.00;1.12)	0.0702024	1.07 (1.01;1.13)	0.0319847	0.98 (0.95;1.01)	0.121383	0.99 (0.97;1.01)	0.207977
adh4	Cholelithiasis with other cholecystitis	digestive	573	1.34 (1.23;1.45)	1.26107e-11	1.09 (1.01;1.18)	0.0338385	1.21 (1.12;1.32)	2.70818e-06	1.13 (1.04;1.22)	0.00357445	1.10 (1.01;1.19)	0.0220321	1.10 (1.01;1.19)	0.0236428	1.00 (0.97;1.03)	0.990376	1.00 (0.97;1.02)	0.823497
gla	Anxiety disorder	mental disorders	1957	1.14 (1.09;1.19)	2.61005e-08	1.05 (1.00;1.10)	0.0338399	1.10 (1.06;1.16)	1.49162e-05	1.09 (1.04;1.14)	0.000226659	1.09 (1.04;1.14)	0.000197883	1.06 (1.01;1.11)	0.0112792	1.01 (0.97;1.06)	0.503668	1.01 (0.99;1.02)	0.269655
tnfrsf6b	Delirium dementia and amnestic and other cognitive disorders	mental disorders	570	1.32 (1.21;1.44)	2.51124e-10	1.09 (1.01;1.19)	0.0338439	1.17 (1.08;1.27)	0.000252141	1.16 (1.07;1.26)	0.000414264	1.14 (1.05;1.24)	0.0019314	1.09 (1.00;1.19)	0.0377051	0.99 (0.95;1.03)	0.496415	1.04 (1.01;1.08)	0.0117595
tnfrsf6b	Other disorders of metabolism	endocrine/metabolic	389	1.43 (1.29;1.58)	1.65935e-11	1.11 (1.01;1.23)	0.0338553	1.22 (1.10;1.35)	0.000118851	1.18 (1.07;1.31)	0.00101214	1.16 (1.05;1.28)	0.00371047	1.13 (1.02;1.25)	0.0172445	1.01 (0.96;1.06)	0.740206	1.00 (0.96;1.04)	0.944843
palm2	Delirium dementia and amnestic and other cognitive disorders	mental disorders	544	1.35 (1.22;1.48)	8.78485e-10	1.10 (1.01;1.20)	0.0338571	1.18 (1.07;1.29)	0.000615304	1.17 (1.07;1.28)	0.00100659	1.12 (1.03;1.22)	0.0114526	1.10 (1.01;1.20)	0.0355008	0.98 (0.95;1.02)	0.405169	1.02 (0.98;1.07)	0.256152
tnfrsf13b	Cholelithiasis	digestive	1112	1.32 (1.25;1.41)	4.72511e-20	1.07 (1.00;1.13)	0.0338598	1.16 (1.09;1.23)	1.97983e-06	1.09 (1.03;1.16)	0.00294306	1.07 (1.01;1.14)	0.0236532	1.07 (1.01;1.13)	0.0318211	0.99 (0.96;1.02)	0.433349	1.03 (1.01;1.05)	0.00387332
xcl1	Intestinal infection	infectious diseases	1940	1.18 (1.13;1.24)	1.74433e-13	1.05 (1.00;1.10)	0.0338616	1.05 (1.00;1.09)	0.0480979	1.04 (1.00;1.09)	0.0635482	1.05 (1.00;1.09)	0.0476462	1.04 (1.00;1.09)	0.0547566	1.01 (0.99;1.03)	0.393235	1.00 (0.98;1.01)	0.578279
ptgr1	Cirrhosis of liver without mention of alcohol	digestive	203	2.00 (1.74;2.31)	2.56504e-22	1.16 (1.01;1.33)	0.0338632	1.38 (1.20;1.58)	7.28581e-06	1.41 (1.23;1.62)	1.25781e-06	1.32 (1.15;1.51)	9.32608e-05	1.25 (1.09;1.44)	0.00142218	0.96 (0.87;1.06)	0.417378	1.13 (1.08;1.19)	8.97083e-07
spink2	Gout	endocrine/metabolic	788	1.42 (1.31;1.53)	1.34515e-17	1.08 (1.01;1.16)	0.0338676	1.10 (1.02;1.18)	0.0148935	1.04 (0.96;1.12)	0.332779	1.08 (1.00;1.16)	0.0494926	1.07 (1.00;1.15)	0.0663078	1.01 (0.96;1.07)	0.686982	1.00 (0.98;1.03)	0.915885
clgn	Tobacco use disorder	mental disorders	1732	1.16 (1.11;1.22)	6.34587e-10	1.05 (1.00;1.10)	0.033868	1.07 (1.02;1.13)	0.0032082	1.07 (1.02;1.12)	0.00368957	1.07 (1.02;1.12)	0.00708993	1.05 (1.01;1.11)	0.0267395	1.01 (0.99;1.04)	0.355653	1.00 (0.98;1.02)	0.854655
f9	Coronary atherosclerosis	circulatory system	2526	1.23 (1.18;1.28)	8.21655e-24	1.04 (1.00;1.08)	0.0338698	1.10 (1.05;1.14)	5.48607e-06	1.06 (1.02;1.11)	0.00221445	1.05 (1.01;1.10)	0.00766331	1.05 (1.01;1.09)	0.0229658	0.99 (0.98;1.01)	0.566651	1.01 (1.00;1.02)	0.136047
il6	Secondary malignant neoplasm of liver	neoplasms	684	1.25 (1.15;1.35)	3.86934e-08	1.09 (1.01;1.17)	0.0338734	1.11 (1.03;1.20)	0.00660651	1.13 (1.04;1.22)	0.00265241	1.11 (1.03;1.20)	0.00830152	1.10 (1.02;1.18)	0.0174812			1.02 (0.99;1.05)	0.150689
efna1	Viral pneumonia	respiratory	328	1.63 (1.46;1.82)	1.85058e-17	1.12 (1.01;1.25)	0.0338907	1.29 (1.16;1.45)	6.27193e-06	1.21 (1.08;1.35)	0.000726898	1.15 (1.03;1.29)	0.0104262	1.15 (1.03;1.28)	0.0135486	1.01 (0.96;1.06)	0.75584	1.01 (0.97;1.06)	0.503722
ckb	Inguinal hernia	digestive	1458	1.21 (1.15;1.28)	4.66127e-12	1.06 (1.00;1.12)	0.0339021	1.12 (1.06;1.18)	5.66141e-05	1.11 (1.05;1.17)	0.000142903	1.08 (1.02;1.14)	0.00702575	1.07 (1.01;1.12)	0.0194251			0.98 (0.96;1.00)	0.0400917
il36g	Other chronic ischemic heart disease, unspecified	circulatory system	2112	1.14 (1.09;1.19)	7.36713e-09	1.05 (1.00;1.09)	0.0339048	1.06 (1.02;1.11)	0.00452404	1.07 (1.02;1.11)	0.00393194	1.05 (1.01;1.10)	0.0243198	1.05 (1.00;1.09)	0.0339048	1.03 (1.01;1.05)	0.00713427	1.01 (0.98;1.04)	0.588901
ca14	Alcohol-related disorders	mental disorders	744	0.72 (0.67;0.77)	1.80361e-18	0.93 (0.86;0.99)	0.0339076	0.84 (0.78;0.90)	2.89608e-06	0.86 (0.80;0.92)	1.84124e-05	0.88 (0.82;0.95)	0.000491368	0.88 (0.82;0.95)	0.000592338	0.92 (0.81;1.05)	0.224559	0.99 (0.97;1.02)	0.650736
serpine2	Hypercholesterolemia	endocrine/metabolic	5026	1.10 (1.07;1.13)	5.74404e-11	1.03 (1.00;1.06)	0.033911	1.03 (1.00;1.06)	0.0558906	1.02 (1.00;1.05)	0.0894441	1.04 (1.01;1.07)	0.0101214	1.03 (1.00;1.06)	0.0222391	0.99 (0.98;1.00)	0.107206	1.01 (1.00;1.02)	0.209825
crip2	Other abnormal blood chemistry	symptoms	1471	1.24 (1.17;1.31)	4.27311e-14	1.06 (1.00;1.11)	0.0339117	1.10 (1.05;1.16)	0.000254537	1.09 (1.04;1.15)	0.00100112	1.09 (1.03;1.15)	0.00120037	1.06 (1.01;1.12)	0.0232972	1.00 (0.98;1.02)	0.756671	1.00 (0.98;1.02)	0.968468
pla2g7	Heart failure NOS	circulatory system	1505	0.86 (0.82;0.91)	8.53028e-09	1.06 (1.00;1.11)	0.033912	0.96 (0.91;1.01)	0.133754	1.04 (0.98;1.09)	0.17547	1.05 (0.99;1.10)	0.0794728	1.05 (1.00;1.10)	0.0684038	1.00 (0.93;1.08)	0.969586	1.04 (1.02;1.06)	0.000240627
nos3	Heart failure NOS	circulatory system	1475	1.37 (1.30;1.44)	1.36074e-30	1.06 (1.00;1.12)	0.0339129	1.28 (1.22;1.35)	3.9821e-20	1.15 (1.09;1.21)	3.38329e-07	1.10 (1.05;1.16)	0.000236312	1.08 (1.03;1.14)	0.0023492	1.00 (0.98;1.02)	0.936747	1.03 (1.01;1.05)	0.000898917
dsc2	Candidiasis	infectious diseases	1028	1.29 (1.21;1.38)	6.41765e-15	1.07 (1.01;1.14)	0.0339171	1.13 (1.07;1.21)	7.97017e-05	1.11 (1.04;1.18)	0.000834439	1.11 (1.04;1.18)	0.000893749	1.08 (1.01;1.15)	0.0163434	0.99 (0.96;1.03)	0.744972	0.99 (0.97;1.01)	0.265464
ndufs6	Essential hypertension	circulatory system	8511	1.11 (1.08;1.13)	2.56491e-20	1.02 (1.00;1.05)	0.0339177	1.04 (1.02;1.07)	0.000117087	1.05 (1.02;1.07)	5.37045e-05	1.03 (1.01;1.05)	0.0110011	1.03 (1.00;1.05)	0.0196693
ctsl	Bronchiectasis	respiratory	530	1.30 (1.19;1.43)	5.36217e-09	1.10 (1.01;1.20)	0.0339237	1.21 (1.11;1.32)	1.80973e-05	1.17 (1.07;1.27)	0.000390595	1.13 (1.04;1.23)	0.00539848	1.10 (1.01;1.20)	0.0355348	0.99 (0.95;1.03)	0.577177	1.02 (0.99;1.05)	0.258766
trem2	Hypovolemia	endocrine/metabolic	1211	1.39 (1.31;1.48)	1.14949e-25	1.06 (1.00;1.13)	0.0339307	1.16 (1.09;1.23)	6.84492e-07	1.14 (1.08;1.21)	9.78715e-06	1.14 (1.08;1.21)	6.28419e-06	1.10 (1.04;1.16)	0.00135865	0.98 (0.92;1.04)	0.438288	0.97 (0.95;1.00)	0.0154709
mmp10	Iron deficiency anemias, unspecified or not due to blood loss	hematopoietic	1894	1.25 (1.20;1.31)	6.72436e-22	1.05 (1.00;1.10)	0.0339323	1.28 (1.22;1.34)	1.07092e-25	1.25 (1.20;1.31)	1.62837e-22	1.18 (1.13;1.23)	1.41272e-12	1.12 (1.07;1.17)	1.385e-06	0.99 (0.96;1.01)	0.272739	1.04 (1.03;1.06)	2.26258e-07
chga	Other disorders of stomach and duodenum	digestive	560	1.39 (1.28;1.52)	5.94109e-14	1.09 (1.01;1.19)	0.033935	1.17 (1.07;1.27)	0.000286722	1.20 (1.11;1.31)	1.57781e-05	1.20 (1.10;1.30)	2.32176e-05	1.19 (1.09;1.29)	5.21689e-05	1.02 (0.98;1.06)	0.296226	0.98 (0.95;1.01)	0.190001
ntprobnp	Chronic airway obstruction	respiratory	1714	1.21 (1.15;1.27)	3.75941e-13	1.05 (1.00;1.10)	0.0339358	1.22 (1.16;1.28)	7.56311e-16	1.17 (1.11;1.22)	1.32888e-10	1.12 (1.07;1.18)	2.04892e-06	1.11 (1.06;1.17)	8.53454e-06	1.00 (0.98;1.02)	0.956193	1.00 (0.99;1.02)	0.785006
vwf	Shortness of breath	respiratory	1780	1.17 (1.11;1.23)	9.64996e-11	1.05 (1.00;1.10)	0.0339502	1.09 (1.04;1.14)	0.000360245	1.08 (1.03;1.13)	0.00220894	1.06 (1.01;1.11)	0.0108367	1.06 (1.01;1.11)	0.0240909	0.99 (0.97;1.01)	0.2263	1.02 (1.00;1.04)	0.0191576
acvrl1	Rash and other nonspecific skin eruption	dermatologic	950	1.22 (1.14;1.31)	7.69721e-09	1.07 (1.01;1.14)	0.0339508	1.07 (1.01;1.14)	0.0336799	1.10 (1.03;1.17)	0.00507699	1.09 (1.02;1.16)	0.0100399	1.07 (1.01;1.14)	0.033288	0.99 (0.96;1.03)	0.744903	1.02 (0.99;1.04)	0.140472
sdc1	Pneumococcal pneumonia	respiratory	1821	1.24 (1.18;1.30)	8.84964e-18	1.05 (1.00;1.10)	0.0339544	1.08 (1.03;1.13)	0.00230954	1.07 (1.02;1.12)	0.00502483	1.06 (1.01;1.11)	0.0129774	1.05 (1.00;1.10)	0.0380875	0.99 (0.97;1.01)	0.534966	1.01 (0.99;1.03)	0.259926
smoc2	Shortness of breath	respiratory	1764	1.21 (1.15;1.27)	1.52989e-13	1.05 (1.00;1.10)	0.0339607	1.05 (1.00;1.10)	0.0553304	1.05 (1.00;1.10)	0.0493951	1.05 (1.01;1.11)	0.0294926	1.05 (1.00;1.10)	0.0464286	0.99 (0.97;1.01)	0.509397	1.02 (1.00;1.04)	0.0380576
b2m	Cyst of kidney, acquired	genitourinary	479	1.42 (1.29;1.57)	7.32441e-13	1.10 (1.01;1.21)	0.0339668	1.11 (1.01;1.21)	0.034088	1.11 (1.01;1.21)	0.0303751	1.10 (1.00;1.20)	0.042814	1.11 (1.01;1.21)	0.0311217			1.01 (0.98;1.04)	0.456241
itga2	Bacterial infection NOS	infectious diseases	820	0.82 (0.76;0.87)	1.51568e-08	0.93 (0.87;0.99)	0.0339675	0.87 (0.81;0.93)	4.15823e-05	0.86 (0.80;0.92)	2.27292e-05	0.88 (0.82;0.94)	0.000180041	0.90 (0.84;0.97)	0.0034075	1.01 (0.98;1.04)	0.637021	1.00 (0.97;1.02)	0.845653
hgf	Hypoglycemia	endocrine/metabolic	361	2.05 (1.84;2.29)	1.34364e-37	1.12 (1.01;1.25)	0.0339676	1.33 (1.19;1.48)	1.65019e-07	1.34 (1.20;1.49)	7.73899e-08	1.32 (1.18;1.46)	4.78514e-07	1.30 (1.17;1.45)	1.24781e-06	0.99 (0.93;1.06)	0.834905	1.03 (0.99;1.07)	0.135455
cd74	Swelling of limb	symptoms	357	1.48 (1.33;1.66)	1.43597e-12	1.12 (1.01;1.24)	0.0339741	1.19 (1.07;1.32)	0.00111541	1.17 (1.05;1.30)	0.00406527	1.14 (1.03;1.27)	0.0144232	1.14 (1.03;1.27)	0.01422	1.04 (0.98;1.10)	0.1963	0.98 (0.94;1.02)	0.232728
mdk	Shortness of breath	respiratory	1763	1.17 (1.12;1.23)	1.29863e-10	1.05 (1.00;1.10)	0.0339751	1.07 (1.02;1.12)	0.00801815	1.08 (1.03;1.13)	0.00123809	1.07 (1.03;1.13)	0.00279622	1.07 (1.02;1.12)	0.00734877	1.01 (0.96;1.07)	0.721244	0.99 (0.97;1.01)	0.331501
cd274	Late effects of cerebrovascular disease	circulatory system	313	1.45 (1.29;1.63)	2.26413e-10	1.13 (1.01;1.26)	0.0339767	1.15 (1.03;1.29)	0.0152583	1.14 (1.02;1.28)	0.0217795	1.14 (1.02;1.27)	0.0257034	1.12 (1.00;1.25)	0.0492653	1.02 (0.96;1.07)	0.520056	1.01 (0.97;1.05)	0.579824
sit1	Essential hypertension	circulatory system	8567	1.15 (1.12;1.17)	9.4272e-36	1.02 (1.00;1.04)	0.0339899	1.05 (1.03;1.08)	2.12379e-06	1.05 (1.03;1.07)	1.11031e-05	1.03 (1.01;1.05)	0.00722615	1.02 (1.00;1.04)	0.0381015			1.01 (1.00;1.02)	0.00137949
ifnl1	Hyperpotassemia	endocrine/metabolic	463	1.31 (1.20;1.44)	7.33211e-09	1.10 (1.01;1.21)	0.0339906	1.11 (1.01;1.22)	0.0251121	1.10 (1.00;1.20)	0.0412883	1.11 (1.01;1.21)	0.0303778	1.10 (1.01;1.21)	0.0339906	0.97 (0.92;1.02)	0.219028	1.00 (0.96;1.04)	0.959936
cpe	Iron deficiency anemias, unspecified or not due to blood loss	hematopoietic	1893	0.88 (0.84;0.92)	1.96225e-08	0.95 (0.91;1.00)	0.0339939	0.89 (0.85;0.93)	4.625e-07	0.91 (0.87;0.96)	8.42466e-05	0.93 (0.89;0.98)	0.00236836	0.93 (0.89;0.98)	0.00305684	1.00 (0.98;1.02)	0.846336	1.00 (0.98;1.01)	0.655203
hs3st3b1	Respiratory failure	respiratory	1001	1.19 (1.12;1.26)	7.96386e-08	1.07 (1.01;1.14)	0.0339969	1.20 (1.12;1.28)	1.87827e-08	1.12 (1.06;1.20)	0.000258401	1.08 (1.01;1.15)	0.0196713	1.06 (1.00;1.13)	0.0557878	1.00 (0.97;1.03)	0.944977	0.98 (0.95;1.00)	0.0616954
chga	Orthostatic hypotension	circulatory system	718	1.37 (1.27;1.48)	7.1e-16	1.08 (1.01;1.17)	0.0339972	1.11 (1.03;1.20)	0.00616538	1.14 (1.06;1.23)	0.000518355	1.16 (1.08;1.26)	7.68645e-05	1.14 (1.06;1.23)	0.00057865	0.99 (0.96;1.03)	0.638712	0.99 (0.96;1.02)	0.494486
cst3	Hypopotassemia	endocrine/metabolic	788	1.30 (1.21;1.40)	1.08007e-11	1.08 (1.01;1.16)	0.0340043	1.10 (1.03;1.18)	0.00763875	1.07 (1.00;1.15)	0.056212	1.08 (1.00;1.15)	0.0426478	1.08 (1.01;1.16)	0.0340043	0.99 (0.96;1.02)	0.456686	0.98 (0.96;1.01)	0.207713
tnfrsf6b	Epilepsy, recurrent seizures, convulsions	neurological	275	1.42 (1.25;1.60)	2.50764e-08	1.14 (1.01;1.28)	0.0340053	1.23 (1.09;1.39)	0.000616182	1.23 (1.09;1.38)	0.000691032	1.19 (1.06;1.34)	0.00419175	1.15 (1.02;1.29)	0.02074	0.96 (0.91;1.01)	0.135515	0.99 (0.95;1.04)	0.708035
vsig4	Phlebitis and thrombophlebitis of lower extremities	circulatory system	620	1.47 (1.35;1.60)	5.48368e-19	1.09 (1.01;1.18)	0.0340081	1.13 (1.04;1.22)	0.00331411	1.12 (1.04;1.22)	0.00440681	1.11 (1.02;1.20)	0.0128975	1.10 (1.01;1.19)	0.0206733	1.02 (0.93;1.11)	0.744458	1.00 (0.97;1.03)	0.936492
ube2l6	Obesity	endocrine/metabolic	3039	1.16 (1.12;1.21)	8.2567e-17	0.96 (0.93;1.00)	0.0340095	1.16 (1.12;1.20)	3.18252e-15	1.05 (1.01;1.09)	0.0105538	0.99 (0.96;1.03)	0.664309	0.97 (0.93;1.00)	0.0791067	1.01 (0.99;1.02)	0.339139	0.99 (0.98;1.01)	0.403932
chchd10	Aortic valve disease	circulatory system	389	1.49 (1.33;1.67)	1.76848e-12	1.12 (1.01;1.24)	0.0340104	1.17 (1.06;1.30)	0.00265885	1.14 (1.03;1.27)	0.0111311	1.14 (1.03;1.26)	0.0140249	1.11 (1.00;1.23)	0.0484889	0.99 (0.94;1.05)	0.696393	1.02 (0.99;1.06)	0.212773
creld1	Cirrhosis of liver without mention of alcohol	digestive	200	2.12 (1.84;2.45)	1.08283e-24	1.16 (1.01;1.34)	0.0340108	1.55 (1.35;1.79)	9.67234e-10	1.42 (1.23;1.63)	1.27219e-06	1.31 (1.13;1.50)	0.000198343	1.19 (1.04;1.37)	0.0133825	0.96 (0.89;1.02)	0.189671	1.10 (1.04;1.16)	0.000317702
ang	Tobacco use disorder	mental disorders	1802	1.30 (1.24;1.36)	3.27718e-26	1.05 (1.00;1.10)	0.0340166	1.12 (1.07;1.17)	2.68989e-06	1.14 (1.09;1.20)	4.3115e-08	1.16 (1.10;1.21)	1.16286e-09	1.13 (1.08;1.19)	2.49914e-07	1.00 (0.97;1.02)	0.808676	1.00 (0.98;1.01)	0.840083
lilrb4	Noninfectious gastroenteritis	digestive	1234	1.26 (1.19;1.33)	1.60052e-14	1.06 (1.00;1.12)	0.0340224	1.09 (1.03;1.15)	0.00420166	1.09 (1.03;1.15)	0.00349834	1.07 (1.01;1.13)	0.0188601	1.07 (1.01;1.14)	0.0132816	1.00 (0.97;1.02)	0.822014	0.97 (0.95;0.99)	0.00191311
spon2	Respiratory insufficiency	respiratory	411	1.67 (1.51;1.85)	1.81694e-23	1.11 (1.01;1.23)	0.034025	1.32 (1.19;1.45)	7.64839e-08	1.28 (1.16;1.41)	1.10916e-06	1.23 (1.11;1.36)	5.00563e-05	1.19 (1.08;1.31)	0.000649066	1.02 (0.96;1.08)	0.568984	1.01 (0.97;1.05)	0.625718
omd	Alcoholism	mental disorders	1556	0.81 (0.77;0.86)	4.59364e-15	0.95 (0.90;1.00)	0.0340365	0.86 (0.82;0.91)	2.56927e-08	0.86 (0.82;0.91)	1.14159e-08	0.93 (0.89;0.98)	0.00952834	0.97 (0.92;1.02)	0.179402	1.01 (0.99;1.03)	0.290785	0.99 (0.97;1.01)	0.386541
igdcc4	Respiratory failure	respiratory	987	0.74 (0.69;0.79)	2.56813e-19	0.94 (0.88;0.99)	0.0340407	0.75 (0.70;0.79)	4.99676e-20	0.79 (0.74;0.84)	7.72526e-14	0.90 (0.84;0.96)	0.000659821	0.93 (0.88;0.99)	0.0263586	1.03 (0.98;1.09)	0.227503	0.99 (0.96;1.01)	0.338774
sit1	Tobacco use disorder	mental disorders	1788	1.58 (1.51;1.66)	1.63029e-81	1.05 (1.00;1.10)	0.0340419	1.33 (1.26;1.39)	8.96317e-32	1.08 (1.03;1.13)	0.0022802	1.06 (1.01;1.11)	0.019703	1.04 (0.99;1.09)	0.106609			0.99 (0.98;1.01)	0.532301
pigr	Influenza	respiratory	417	1.40 (1.27;1.54)	1.83054e-11	1.11 (1.01;1.22)	0.0340466	1.28 (1.16;1.41)	6.65928e-07	1.19 (1.08;1.31)	0.000406004	1.18 (1.07;1.30)	0.00095784	1.13 (1.03;1.24)	0.0132889	1.00 (0.92;1.08)	0.982943	1.00 (0.96;1.03)	0.964786
il1r1	Vitamin B-complex deficiencies	endocrine/metabolic	502	1.32 (1.21;1.44)	1.36506e-09	1.10 (1.01;1.20)	0.0340466	1.23 (1.13;1.35)	3.03635e-06	1.27 (1.16;1.39)	8.79124e-08	1.18 (1.08;1.28)	0.000316188	1.13 (1.03;1.23)	0.00823789	1.02 (0.98;1.06)	0.281448	0.99 (0.96;1.03)	0.704965
amy2a	Congestive heart failure (CHF) NOS	circulatory system	854	0.82 (0.77;0.88)	9.03535e-09	0.93 (0.87;0.99)	0.0340481	0.90 (0.84;0.96)	0.00238885	0.92 (0.86;0.98)	0.0115357	0.92 (0.86;0.98)	0.0095375	0.93 (0.87;0.99)	0.0229012	1.01 (0.97;1.05)	0.518345	0.97 (0.95;1.00)	0.0240436
msr1	Late effects of cerebrovascular disease	circulatory system	318	1.60 (1.42;1.81)	7.40024e-15	1.13 (1.01;1.26)	0.0340555	1.29 (1.16;1.45)	7.13307e-06	1.30 (1.16;1.46)	3.97414e-06	1.23 (1.10;1.38)	0.000265071	1.18 (1.05;1.32)	0.00372217	1.02 (0.90;1.16)	0.725288	1.02 (0.98;1.06)	0.370706
st6gal1	Abnormal results of function study of liver	digestive	948	1.29 (1.21;1.38)	1.04426e-14	1.07 (1.01;1.14)	0.0340676	1.18 (1.11;1.26)	3.61114e-07	1.14 (1.07;1.22)	7.30107e-05	1.11 (1.04;1.18)	0.00138633	1.08 (1.01;1.15)	0.0164468	0.97 (0.95;1.00)	0.0679442	1.04 (1.02;1.07)	0.000307113
lbr	Septicemia	infectious diseases	1364	1.21 (1.15;1.28)	1.74563e-12	1.06 (1.00;1.12)	0.0340679	1.21 (1.15;1.28)	2.62426e-12	1.13 (1.07;1.20)	5.49765e-06	1.10 (1.04;1.16)	0.000634891	1.08 (1.02;1.14)	0.00535784			1.00 (0.98;1.02)	0.787136
klk10	Pneumococcal pneumonia	respiratory	1830	1.15 (1.09;1.20)	7.24718e-09	1.05 (1.00;1.10)	0.0340697	1.02 (0.97;1.07)	0.423737	1.05 (1.01;1.10)	0.0286927	1.06 (1.01;1.11)	0.0129177	1.04 (0.99;1.09)	0.101317	1.01 (0.99;1.03)	0.24012	1.01 (0.99;1.02)	0.54823
pcsk9	Other abnormal blood chemistry	symptoms	1493	1.17 (1.11;1.23)	6.33112e-09	1.06 (1.00;1.11)	0.0340905	1.10 (1.05;1.16)	0.000259639	1.13 (1.08;1.19)	2.25443e-06	1.09 (1.04;1.15)	0.00067082	1.09 (1.03;1.15)	0.00113539	1.04 (0.99;1.09)	0.121616	1.01 (1.00;1.03)	0.12966
clstn3	Coronary atherosclerosis	circulatory system	2467	1.16 (1.12;1.21)	1.86388e-13	1.04 (1.00;1.09)	0.0340921	1.09 (1.05;1.13)	2.22103e-05	1.08 (1.04;1.13)	5.93829e-05	1.06 (1.02;1.10)	0.00619882	1.05 (1.01;1.10)	0.00894465	0.99 (0.98;1.01)	0.52242	0.99 (0.98;1.01)	0.349688
rbp5	Vitamin D deficiency	endocrine/metabolic	949	1.24 (1.16;1.32)	2.90828e-10	1.07 (1.01;1.14)	0.0340984	1.17 (1.10;1.25)	1.0302e-06	1.15 (1.07;1.22)	3.61506e-05	1.13 (1.06;1.21)	0.000182835	1.10 (1.04;1.18)	0.00222799	0.97 (0.93;1.01)	0.132955	1.01 (0.98;1.03)	0.632757
wfdc2	Rheumatoid arthritis	musculoskeletal	612	1.61 (1.47;1.76)	2.50014e-25	1.09 (1.01;1.19)	0.034106	1.23 (1.13;1.34)	8.41573e-07	1.23 (1.13;1.33)	7.82165e-07	1.19 (1.10;1.29)	3.24239e-05	1.11 (1.02;1.21)	0.0114901	0.97 (0.93;1.02)	0.271519	1.01 (0.98;1.04)	0.399882
lgals4	Vitamin D deficiency	endocrine/metabolic	962	1.43 (1.34;1.53)	4.02281e-26	1.07 (1.01;1.14)	0.0341142	1.29 (1.21;1.38)	1.07186e-14	1.20 (1.12;1.28)	4.58194e-08	1.18 (1.10;1.25)	5.97907e-07	1.10 (1.03;1.18)	0.00258866	0.99 (0.94;1.04)	0.731927	1.00 (0.97;1.02)	0.849993
cd163	Constipation	digestive	3045	1.11 (1.07;1.15)	2.46499e-08	1.04 (1.00;1.08)	0.034119	1.06 (1.02;1.10)	0.00151926	1.07 (1.03;1.11)	0.000428776	1.06 (1.02;1.10)	0.00104869	1.06 (1.02;1.10)	0.00127566	1.01 (0.99;1.03)	0.321603	1.00 (0.99;1.01)	0.974115
cst7	Cirrhosis of liver without mention of alcohol	digestive	207	1.50 (1.31;1.72)	6.33323e-09	1.16 (1.01;1.33)	0.0341217	1.34 (1.17;1.53)	3.10594e-05	1.29 (1.12;1.48)	0.000284297	1.28 (1.12;1.47)	0.000324631	1.22 (1.06;1.39)	0.00497456	0.99 (0.93;1.05)	0.71606	1.00 (0.95;1.05)	0.974579
lilrb2	Other chronic nonalcoholic liver disease	digestive	699	1.40 (1.29;1.51)	6.2622e-18	1.08 (1.01;1.17)	0.034126	1.20 (1.11;1.29)	2.22223e-06	1.17 (1.09;1.27)	2.31485e-05	1.12 (1.04;1.21)	0.00257209	1.11 (1.03;1.19)	0.00636593	1.00 (0.96;1.03)	0.886849	1.07 (1.04;1.09)	7.29439e-07
zbtb17	Intestinal infection	infectious diseases	1887	1.23 (1.18;1.29)	7.41297e-19	1.05 (1.00;1.10)	0.0341292	1.12 (1.07;1.17)	1.2029e-06	1.11 (1.06;1.17)	3.43845e-06	1.09 (1.04;1.14)	0.000116507	1.08 (1.03;1.13)	0.000670326	0.99 (0.97;1.00)	0.135815	1.01 (0.99;1.03)	0.430774
itgav	Cholelithiasis with acute cholecystitis	digestive	256	0.69 (0.61;0.79)	2.16274e-08	0.88 (0.77;0.99)	0.0341413	0.78 (0.69;0.88)	7.55783e-05	0.82 (0.73;0.93)	0.00183244	0.83 (0.73;0.94)	0.00310383	0.86 (0.76;0.97)	0.0173394	1.00 (0.95;1.06)	0.949489	0.98 (0.94;1.03)	0.451719
adgrg2	Intestinal infection	infectious diseases	1919	0.81 (0.77;0.85)	4.29934e-17	0.95 (0.91;1.00)	0.0341505	0.90 (0.86;0.94)	9.09974e-06	0.92 (0.88;0.96)	0.000336724	0.96 (0.91;1.00)	0.058656	0.94 (0.90;0.99)	0.0114511	0.99 (0.91;1.07)	0.758099	1.00 (0.99;1.02)	0.891964
tnfsf14	Circulatory disease NEC	circulatory system	3374	1.11 (1.08;1.15)	7.95713e-10	1.04 (1.00;1.07)	0.034166	1.07 (1.04;1.11)	7.91251e-05	1.07 (1.03;1.10)	0.000150993	1.05 (1.01;1.08)	0.00712003	1.04 (1.01;1.08)	0.0175852	1.01 (0.99;1.04)	0.246028	1.02 (1.00;1.03)	0.0120709
lilrb4	Peripheral vascular disease, unspecified	circulatory system	560	1.59 (1.46;1.74)	2.28898e-25	1.09 (1.01;1.19)	0.0341735	1.13 (1.04;1.23)	0.00492258	1.17 (1.07;1.27)	0.00033521	1.13 (1.04;1.22)	0.00554848	1.12 (1.03;1.22)	0.00738283	1.02 (0.98;1.06)	0.380161	1.01 (0.98;1.05)	0.390367
khk	Circulatory disease NEC	circulatory system	3211	1.12 (1.08;1.16)	6.11895e-10	1.04 (1.00;1.08)	0.0341787	1.10 (1.06;1.14)	2.04461e-07	1.11 (1.07;1.14)	2.86079e-08	1.07 (1.03;1.11)	0.000167738	1.05 (1.01;1.09)	0.00647385	1.00 (0.98;1.02)	0.997382	1.00 (0.98;1.01)	0.595139
bcan	Anal and rectal polyp	digestive	1125	0.83 (0.78;0.88)	2.6008e-09	0.94 (0.89;1.00)	0.034182	0.89 (0.83;0.94)	6.62693e-05	0.89 (0.84;0.94)	9.92886e-05	0.91 (0.85;0.96)	0.00113262	0.92 (0.87;0.97)	0.00445624	0.99 (0.97;1.01)	0.378278	0.99 (0.97;1.01)	0.282386
chl1	Hypercholesterolemia	endocrine/metabolic	5183	0.89 (0.86;0.91)	4.3641e-17	0.97 (0.94;1.00)	0.0341876	0.87 (0.85;0.90)	2.21769e-21	0.92 (0.90;0.95)	9.2388e-09	0.95 (0.92;0.97)	8.79221e-05	0.95 (0.93;0.98)	0.00109982	1.00 (0.98;1.01)	0.679174	0.98 (0.97;0.99)	0.000102819
fstl3	Abnormality of gait	neurological	1231	1.51 (1.42;1.60)	1.30936e-39	1.06 (1.00;1.13)	0.0341882	1.14 (1.07;1.21)	2.55591e-05	1.09 (1.03;1.16)	0.00238091	1.12 (1.06;1.19)	6.39828e-05	1.10 (1.04;1.16)	0.0014244	0.98 (0.95;1.01)	0.163489	1.01 (0.99;1.03)	0.339814
npdc1	Urinary tract infection	genitourinary	3072	1.22 (1.18;1.27)	1.28152e-25	1.04 (1.00;1.08)	0.0341947	1.03 (1.00;1.07)	0.0871567	1.06 (1.02;1.10)	0.00301363	1.07 (1.03;1.10)	0.000585214	1.05 (1.01;1.09)	0.0116919	1.00 (0.98;1.01)	0.923343	0.99 (0.97;1.00)	0.0423059
lrp11	Hematemesis	digestive	309	1.49 (1.33;1.67)	1.12001e-11	1.13 (1.01;1.26)	0.0341974	1.20 (1.07;1.34)	0.00159702	1.18 (1.06;1.32)	0.00341153	1.18 (1.06;1.32)	0.00366334	1.13 (1.01;1.27)	0.0292793	1.02 (0.97;1.08)	0.431281	1.02 (0.97;1.06)	0.466762
glo1	Chronic airway obstruction	respiratory	1684	1.27 (1.21;1.33)	5.8391e-22	1.05 (1.00;1.10)	0.0341981	1.25 (1.19;1.31)	9.93691e-20	1.24 (1.19;1.31)	6.1998e-19	1.14 (1.09;1.20)	6.85531e-08	1.07 (1.02;1.12)	0.00955171	1.00 (0.98;1.02)	0.694051
ifi30	Other diseases of lung	respiratory	387	1.65 (1.48;1.83)	8.22235e-20	1.12 (1.01;1.24)	0.0341991	1.27 (1.14;1.41)	7.32614e-06	1.22 (1.10;1.35)	0.00014184	1.21 (1.09;1.34)	0.000302168	1.18 (1.06;1.30)	0.00195532	1.01 (0.96;1.06)	0.797275	1.01 (0.97;1.04)	0.763452
ccl4	Chronic airway obstruction	respiratory	1720	1.21 (1.15;1.27)	3.4162e-14	1.05 (1.00;1.10)	0.0342045	1.19 (1.13;1.24)	5.88985e-12	1.11 (1.06;1.16)	2.24462e-05	1.09 (1.04;1.15)	0.000296902	1.07 (1.02;1.12)	0.00898724	1.01 (0.99;1.02)	0.44298	0.99 (0.98;1.01)	0.35187
boc	Alcoholism	mental disorders	1516	0.86 (0.82;0.91)	1.58501e-08	0.95 (0.90;1.00)	0.0342082	0.87 (0.83;0.92)	1.48456e-07	0.92 (0.88;0.97)	0.00244267	0.93 (0.89;0.98)	0.0068591	0.95 (0.90;0.99)	0.0312216	1.04 (1.01;1.06)	0.00222743	1.00 (0.98;1.02)	0.994247
sorcs2	Decubitus ulcer	dermatologic	605	1.41 (1.29;1.53)	8.38508e-15	1.09 (1.01;1.18)	0.0342186	1.07 (0.99;1.16)	0.107741	1.11 (1.02;1.20)	0.0127236	1.11 (1.02;1.20)	0.0116632	1.10 (1.01;1.19)	0.0214465	0.98 (0.95;1.02)	0.377867	1.01 (0.98;1.04)	0.399846
dpt	Obstructive chronic bronchitis	respiratory	840	1.04 (0.97;1.12)	0.276642	0.93 (0.87;0.99)	0.0342192	0.77 (0.71;0.82)	2.99185e-14	0.93 (0.87;1.00)	0.0363114	0.92 (0.86;0.98)	0.0149039	0.93 (0.87;1.00)	0.0355801	1.00 (0.96;1.03)	0.789933	1.01 (0.99;1.04)	0.396945
vwc2	Type 1 diabetes	endocrine/metabolic	209	1.58 (1.37;1.82)	2.55055e-10	1.16 (1.01;1.33)	0.0342201	1.29 (1.13;1.48)	0.000216724	1.23 (1.07;1.41)	0.00339574	1.14 (1.00;1.31)	0.0537316	1.20 (1.04;1.37)	0.00993896	1.00 (0.94;1.06)	0.980057	1.10 (1.05;1.16)	0.000148057
spon2	Hypotension NOS	circulatory system	1296	1.42 (1.34;1.50)	6.13318e-33	1.06 (1.00;1.12)	0.0342268	1.19 (1.13;1.26)	6.58608e-10	1.17 (1.11;1.24)	2.36488e-08	1.11 (1.05;1.17)	0.000375249	1.10 (1.04;1.16)	0.0010061	1.01 (0.98;1.04)	0.723694	0.98 (0.96;1.00)	0.0922226
vsig4	Intestinal infection	infectious diseases	1920	1.42 (1.35;1.49)	5.22809e-46	1.05 (1.00;1.10)	0.0342283	1.12 (1.07;1.17)	8.90926e-07	1.13 (1.08;1.18)	1.44011e-07	1.10 (1.05;1.15)	4.61671e-05	1.07 (1.02;1.12)	0.00355944	1.01 (0.96;1.06)	0.753306	1.00 (0.99;1.02)	0.680321
il12rb1	Type 2 diabetes	endocrine/metabolic	2612	1.31 (1.26;1.36)	9.97292e-42	1.04 (1.00;1.08)	0.0342302	1.12 (1.07;1.16)	2.62055e-08	1.08 (1.04;1.13)	3.67073e-05	1.05 (1.01;1.10)	0.00682022	1.03 (0.99;1.07)	0.088575	0.98 (0.96;1.00)	0.0126777	1.01 (1.00;1.02)	0.149284
clec4a	Pneumonia	respiratory	1554	0.88 (0.83;0.92)	2.55848e-07	0.95 (0.90;1.00)	0.0342327	0.85 (0.81;0.90)	6.97004e-10	0.84 (0.80;0.89)	4.50682e-11	0.88 (0.83;0.92)	1.84867e-07	0.92 (0.87;0.97)	0.000973938	1.00 (0.95;1.05)	0.924884	0.99 (0.97;1.00)	0.121546
lair1	Hypopotassemia	endocrine/metabolic	785	1.32 (1.22;1.42)	3.51098e-13	1.08 (1.01;1.16)	0.0342337	1.15 (1.07;1.24)	0.000120813	1.14 (1.06;1.23)	0.000370649	1.09 (1.02;1.18)	0.0127044	1.10 (1.02;1.18)	0.00828577	0.99 (0.96;1.03)	0.697319	0.98 (0.95;1.00)	0.100551
colec12	Cough	respiratory	2087	1.22 (1.17;1.28)	2.78687e-17	1.05 (1.00;1.09)	0.0342353	1.09 (1.04;1.14)	0.000278662	1.07 (1.03;1.12)	0.00148391	1.07 (1.02;1.12)	0.00214863	1.06 (1.02;1.11)	0.00758473	0.99 (0.94;1.05)	0.722681	1.01 (1.00;1.03)	0.0858309
phospho1	Respiratory failure	respiratory	1000	1.29 (1.21;1.38)	1.88919e-14	1.07 (1.01;1.14)	0.0342358	1.02 (0.95;1.08)	0.609203	1.08 (1.01;1.15)	0.0198081	1.07 (1.01;1.14)	0.0236135	1.07 (1.01;1.14)	0.0342358			1.01 (0.99;1.04)	0.368324
lgals3	Cellulitis and abscess of arm/hand	dermatologic	1076	1.23 (1.16;1.31)	8.92156e-11	1.07 (1.00;1.13)	0.0342375	1.10 (1.03;1.17)	0.00267902	1.11 (1.04;1.18)	0.000833767	1.08 (1.02;1.15)	0.0106744	1.05 (0.99;1.11)	0.110421	1.01 (0.98;1.04)	0.519904	1.00 (0.98;1.02)	0.993751
cd70	Septicemia	infectious diseases	1354	1.21 (1.14;1.28)	2.64849e-11	1.06 (1.00;1.12)	0.0342532	1.07 (1.01;1.12)	0.018821	1.07 (1.02;1.13)	0.00923986	1.08 (1.02;1.14)	0.00599718	1.07 (1.01;1.13)	0.0160295	1.01 (0.99;1.03)	0.462704	1.01 (0.99;1.03)	0.188216
il12a_il12b	Other mental disorder	mental disorders	6583	1.05 (1.02;1.07)	0.000359496	1.03 (1.00;1.05)	0.0342548	1.09 (1.06;1.12)	4.64841e-11	1.09 (1.07;1.12)	7.24184e-12	1.04 (1.01;1.06)	0.00502009	1.03 (1.01;1.06)	0.0152857	0.99 (0.98;1.01)	0.310364	1.00 (0.99;1.01)	0.97111
tcn2	E. coli	infectious diseases	818	1.27 (1.18;1.36)	5.34986e-11	1.08 (1.01;1.15)	0.0342645	1.19 (1.11;1.28)	2.00234e-06	1.17 (1.09;1.26)	1.03836e-05	1.14 (1.06;1.22)	0.00020182	1.11 (1.04;1.19)	0.00229986	1.01 (0.98;1.05)	0.461267	1.02 (1.00;1.05)	0.0838776
lpp	Hypercholesterolemia	endocrine/metabolic	4870	1.09 (1.06;1.13)	3.60754e-10	1.03 (1.00;1.06)	0.0342667	1.04 (1.01;1.07)	0.00303274	1.04 (1.01;1.07)	0.00398202	1.03 (1.00;1.06)	0.0342667	1.03 (1.00;1.06)	0.0342667			1.01 (1.00;1.02)	0.151014
tgfb1	Decubitus ulcer	dermatologic	628	1.29 (1.19;1.40)	1.01675e-09	1.09 (1.01;1.18)	0.0342699	1.15 (1.06;1.24)	0.000787704	1.14 (1.05;1.24)	0.001438	1.12 (1.03;1.21)	0.00567397	1.10 (1.02;1.19)	0.0191762	1.02 (0.98;1.07)	0.26416	0.99 (0.96;1.02)	0.381904
rspo3	Bacterial infection NOS	infectious diseases	868	1.25 (1.16;1.34)	3.3274e-09	1.08 (1.01;1.15)	0.0342703	1.08 (1.00;1.15)	0.0380183	1.06 (0.99;1.13)	0.110645	1.07 (1.00;1.15)	0.0536881	1.07 (1.00;1.15)	0.0477799	0.99 (0.96;1.02)	0.562911	1.02 (0.99;1.04)	0.148252
cst3	Bronchiectasis	respiratory	534	1.35 (1.23;1.48)	1.03855e-10	1.10 (1.01;1.20)	0.0342751	1.12 (1.02;1.22)	0.0126337	1.08 (0.99;1.18)	0.0665439	1.10 (1.01;1.20)	0.0341415	1.10 (1.01;1.20)	0.0342751	0.98 (0.94;1.02)	0.243178	1.04 (1.01;1.08)	0.00908757
nbn	Acute renal failure	genitourinary	2396	1.14 (1.09;1.18)	8.63163e-10	1.04 (1.00;1.09)	0.0342793	1.03 (0.99;1.07)	0.151398	1.05 (1.00;1.09)	0.0312521	1.05 (1.01;1.10)	0.0134963	1.04 (1.00;1.09)	0.0342793	1.02 (0.96;1.08)	0.597978	0.99 (0.98;1.01)	0.39594
prap1	Left bundle branch block	circulatory system	565	1.42 (1.30;1.55)	2.04812e-15	1.09 (1.01;1.19)	0.0342803	1.20 (1.11;1.31)	1.1231e-05	1.20 (1.10;1.30)	1.83317e-05	1.18 (1.09;1.28)	7.41038e-05	1.14 (1.05;1.24)	0.00233341	0.99 (0.93;1.05)	0.741326	0.99 (0.96;1.02)	0.390364
enah	Osteoarthrosis NOS	musculoskeletal	1785	1.18 (1.12;1.24)	1.30139e-11	1.05 (1.00;1.10)	0.0342902	1.11 (1.06;1.16)	2.67099e-05	1.10 (1.05;1.15)	6.5238e-05	1.06 (1.01;1.11)	0.0200827	1.06 (1.01;1.11)	0.0187595	1.01 (0.99;1.03)	0.371997	1.01 (0.99;1.03)	0.205296
ctsd	Edema	symptoms	913	1.40 (1.31;1.50)	8.85443e-22	1.07 (1.01;1.15)	0.0342917	1.25 (1.17;1.34)	2.18859e-11	1.19 (1.12;1.27)	1.88094e-07	1.09 (1.02;1.16)	0.0117929	1.08 (1.01;1.15)	0.020702	1.00 (0.97;1.04)	0.834812	0.97 (0.95;0.99)	0.0107883
egln1	Staphylococcus infections	infectious diseases	480	1.36 (1.24;1.49)	3.84713e-11	1.10 (1.01;1.21)	0.0342976	1.18 (1.08;1.29)	0.000319371	1.12 (1.02;1.23)	0.0143945	1.14 (1.04;1.24)	0.00606544	1.13 (1.03;1.23)	0.0096894	1.00 (0.96;1.06)	0.86086	1.04 (1.00;1.07)	0.0282138
cd300e	Heart failure NOS	circulatory system	1507	1.57 (1.49;1.66)	3.5584e-62	1.06 (1.00;1.11)	0.034302	1.11 (1.05;1.17)	9.11564e-05	1.15 (1.09;1.21)	4.38843e-07	1.08 (1.03;1.14)	0.00203515	1.07 (1.02;1.13)	0.00929319	0.99 (0.97;1.01)	0.397748	1.01 (0.99;1.03)	0.280746
nell1	Hypovolemia	endocrine/metabolic	1221	0.80 (0.75;0.84)	1.62234e-15	0.94 (0.89;1.00)	0.0343025	0.88 (0.84;0.94)	2.22153e-05	0.89 (0.84;0.94)	3.79689e-05	0.94 (0.89;0.99)	0.026413	0.95 (0.89;1.00)	0.0532455	1.00 (0.96;1.04)	0.92586	0.99 (0.97;1.01)	0.275891
nos3	Intestinal infection	infectious diseases	1892	1.25 (1.20;1.31)	1.62364e-21	1.05 (1.00;1.10)	0.0343038	1.17 (1.12;1.22)	1.80172e-11	1.10 (1.05;1.15)	5.20615e-05	1.07 (1.02;1.12)	0.00333661	1.06 (1.02;1.11)	0.00806063	1.01 (0.99;1.03)	0.241212	1.01 (0.99;1.03)	0.246351
itgav	Abdominal hernia	digestive	416	0.75 (0.68;0.83)	2.28835e-08	0.90 (0.82;0.99)	0.0343046	0.81 (0.74;0.89)	2.4218e-05	0.85 (0.77;0.94)	0.000991991	0.86 (0.78;0.95)	0.00240157	0.90 (0.82;0.99)	0.0300298	0.97 (0.93;1.02)	0.210226	1.00 (0.96;1.03)	0.808543
fstl1	Respiratory failure	respiratory	961	1.47 (1.38;1.57)	4.74495e-31	1.07 (1.01;1.14)	0.0343123	1.27 (1.19;1.36)	3.39805e-13	1.27 (1.19;1.35)	6.74787e-13	1.19 (1.12;1.27)	9.4665e-08	1.14 (1.07;1.21)	7.59922e-05	1.00 (0.97;1.03)	0.865849	0.96 (0.94;0.99)	0.00176768
sdc1	Intestinal infection	infectious diseases	1919	1.19 (1.14;1.25)	1.39631e-13	1.05 (1.00;1.10)	0.0343195	1.07 (1.02;1.12)	0.00365348	1.07 (1.02;1.12)	0.00604669	1.05 (1.01;1.10)	0.0288384	1.05 (1.00;1.10)	0.0324559	0.99 (0.97;1.01)	0.293864	0.99 (0.98;1.01)	0.433168
areg	Secondary malignancy of respiratory organs	neoplasms	616	1.26 (1.16;1.37)	3.6976e-08	1.09 (1.01;1.19)	0.0343274	1.19 (1.09;1.29)	6.28484e-05	1.16 (1.07;1.26)	0.000382186	1.13 (1.04;1.23)	0.00444966	1.12 (1.03;1.22)	0.00787656	0.98 (0.95;1.02)	0.312402	1.02 (0.99;1.05)	0.173614
spink6	Shortness of breath	respiratory	1786	1.23 (1.17;1.29)	6.49104e-17	1.05 (1.00;1.10)	0.0343285	1.09 (1.04;1.14)	0.00043346	1.08 (1.03;1.13)	0.00116655	1.05 (1.00;1.10)	0.0449535	1.06 (1.01;1.11)	0.0101838	1.01 (0.99;1.03)	0.376222	1.02 (1.00;1.05)	0.0941519
serpina6	Hypercholesterolemia	endocrine/metabolic	5027	0.98 (0.95;1.01)	0.11463	1.03 (1.00;1.06)	0.0343324	1.07 (1.03;1.10)	2.3769e-05	1.09 (1.05;1.12)	3.50317e-08	1.01 (0.98;1.04)	0.396982	1.01 (0.98;1.04)	0.598114	1.00 (0.99;1.01)	0.836364	1.01 (1.00;1.02)	0.0681074
msr1	Constipation	digestive	3066	1.15 (1.11;1.20)	3.91391e-13	1.04 (1.00;1.08)	0.0343402	1.09 (1.05;1.13)	5.11059e-06	1.10 (1.06;1.14)	1.23698e-07	1.08 (1.05;1.12)	1.1878e-05	1.07 (1.03;1.11)	0.000369536	1.01 (0.97;1.05)	0.676955	1.00 (0.99;1.02)	0.53693
angptl2	Chronic ulcer of skin	dermatologic	437	1.46 (1.32;1.61)	1.91207e-14	1.11 (1.01;1.22)	0.0343425	1.27 (1.15;1.39)	1.10787e-06	1.14 (1.03;1.25)	0.00814279	1.08 (0.99;1.19)	0.0970108	1.11 (1.01;1.21)	0.036333	0.99 (0.95;1.04)	0.731233	0.99 (0.95;1.02)	0.464026
chrdl1	Candidiasis	infectious diseases	1032	1.26 (1.17;1.35)	1.91828e-10	1.07 (1.00;1.14)	0.0343487	1.09 (1.02;1.16)	0.011515	1.07 (1.00;1.14)	0.0379483	1.08 (1.01;1.15)	0.0236593	1.08 (1.02;1.15)	0.0114692	0.99 (0.96;1.02)	0.355461	1.01 (0.98;1.03)	0.534028
csf2	Type 2 diabetes	endocrine/metabolic	2522	1.18 (1.13;1.23)	1.57284e-16	1.04 (1.00;1.08)	0.0343515	1.20 (1.15;1.24)	4.8353e-19	1.17 (1.13;1.22)	2.60554e-15	1.11 (1.07;1.16)	5.81678e-08	1.04 (1.00;1.08)	0.0390874	1.00 (0.98;1.02)	0.785059	1.01 (0.99;1.02)	0.479839
cend1	Altered mental status	mental disorders	778	1.07 (1.00;1.15)	0.0551546	1.08 (1.01;1.16)	0.034352	1.07 (0.99;1.14)	0.0785014	1.07 (1.00;1.15)	0.0570481	1.08 (1.00;1.16)	0.0428732	1.08 (1.01;1.16)	0.034352			1.28 (1.24;1.33)	5.9154e-48
nucb2	Other chronic nonalcoholic liver disease	digestive	699	1.35 (1.25;1.46)	3.65471e-15	1.08 (1.01;1.17)	0.0343597	1.10 (1.02;1.19)	0.00958038	1.10 (1.02;1.19)	0.0116736	1.09 (1.02;1.18)	0.0185316	1.09 (1.01;1.17)	0.0262317	0.98 (0.95;1.01)	0.1494	1.01 (0.98;1.03)	0.560096
lilra5	Shortness of breath	respiratory	1762	1.30 (1.24;1.37)	2.46238e-27	1.05 (1.00;1.10)	0.0343612	1.11 (1.06;1.16)	2.13157e-05	1.10 (1.05;1.15)	7.81249e-05	1.07 (1.02;1.12)	0.0065559	1.06 (1.01;1.11)	0.0229805	0.99 (0.97;1.01)	0.443586	0.99 (0.97;1.00)	0.132292
nudt5	Respiratory failure	respiratory	1001	1.21 (1.14;1.29)	2.1025e-09	1.07 (1.01;1.14)	0.0343667	1.19 (1.11;1.26)	1.40776e-07	1.20 (1.12;1.28)	2.15787e-08	1.14 (1.07;1.21)	7.64074e-05	1.08 (1.01;1.15)	0.0233356	1.00 (0.97;1.03)	0.979576	1.02 (0.99;1.04)	0.212212
omg	Obesity	endocrine/metabolic	3091	0.78 (0.75;0.81)	4.42704e-42	0.96 (0.93;1.00)	0.0343669	0.77 (0.75;0.80)	4.25911e-45	0.85 (0.82;0.88)	3.9834e-20	0.88 (0.85;0.91)	3.18516e-12	0.88 (0.85;0.91)	3.94671e-13	1.00 (0.98;1.01)	0.716988	1.01 (0.99;1.02)	0.255794
pilra	Altered mental status	mental disorders	850	1.31 (1.22;1.40)	3.38558e-14	1.07 (1.01;1.15)	0.0343674	1.15 (1.07;1.23)	7.21568e-05	1.13 (1.06;1.21)	0.000311287	1.11 (1.03;1.18)	0.00307657	1.07 (1.00;1.15)	0.0412203	1.01 (0.98;1.05)	0.385	1.00 (0.97;1.03)	0.94915
cd300lf	Respiratory insufficiency	respiratory	421	1.46 (1.32;1.61)	1.895e-14	1.11 (1.01;1.22)	0.0343713	1.17 (1.06;1.28)	0.00130629	1.14 (1.04;1.26)	0.0055225	1.13 (1.03;1.24)	0.0106515	1.10 (1.00;1.21)	0.0457005	1.02 (0.96;1.08)	0.523798	1.03 (0.98;1.07)	0.240072
gfra1	Staphylococcus infections	infectious diseases	488	1.64 (1.50;1.81)	3.96172e-25	1.10 (1.01;1.20)	0.0343714	1.27 (1.16;1.40)	2.07538e-07	1.19 (1.09;1.30)	0.000130347	1.20 (1.10;1.32)	4.75557e-05	1.18 (1.08;1.29)	0.000287077	1.00 (0.96;1.05)	0.838911	1.00 (0.97;1.03)	0.96519
adamtsl5	Hypercholesterolemia	endocrine/metabolic	5026	0.91 (0.88;0.94)	3.03812e-11	0.97 (0.94;1.00)	0.0343719	0.90 (0.88;0.93)	3.14957e-13	0.90 (0.88;0.93)	1.06162e-12	0.93 (0.91;0.96)	2.02932e-06	0.97 (0.94;0.99)	0.0126984	1.00 (0.99;1.01)	0.37121	1.00 (0.99;1.01)	0.883064
fgfbp1	E. coli	infectious diseases	821	0.80 (0.74;0.86)	2.97385e-10	0.93 (0.87;0.99)	0.0343768	0.83 (0.77;0.88)	5.98098e-08	0.83 (0.78;0.89)	1.79099e-07	0.92 (0.86;0.99)	0.0179381	0.92 (0.86;0.99)	0.0240865	1.01 (0.98;1.05)	0.522452	1.01 (0.98;1.04)	0.432891
prcp	Emphysema	respiratory	523	1.31 (1.20;1.43)	4.23102e-09	1.10 (1.01;1.20)	0.0343779	1.30 (1.19;1.42)	6.31502e-09	1.25 (1.15;1.36)	4.1642e-07	1.09 (1.00;1.19)	0.0403456	1.07 (0.98;1.17)	0.127064	0.89 (0.77;1.02)	0.100669	1.02 (0.99;1.05)	0.231601
nefl	Myocardial infarction	circulatory system	1583	1.20 (1.13;1.27)	6.26889e-10	1.06 (1.00;1.11)	0.0343793	1.12 (1.06;1.18)	1.16595e-05	1.11 (1.05;1.17)	6.04528e-05	1.08 (1.03;1.14)	0.00233278	1.06 (1.01;1.12)	0.019762			1.00 (0.98;1.02)	0.964099
pdgfb	Hypercholesterolemia	endocrine/metabolic	5194	1.11 (1.08;1.14)	1.12488e-13	1.03 (1.00;1.06)	0.034383	1.02 (1.00;1.05)	0.0854957	1.03 (1.00;1.06)	0.0415008	1.03 (1.00;1.06)	0.0347779	1.03 (1.01;1.06)	0.0160331			1.02 (1.01;1.03)	0.000368644
pla2g2a	Rheumatic disease of the heart valves	circulatory system	479	1.35 (1.23;1.49)	5.00165e-10	1.10 (1.01;1.21)	0.0343834	1.25 (1.13;1.37)	5.97122e-06	1.25 (1.13;1.37)	4.79916e-06	1.15 (1.05;1.26)	0.00284027	1.14 (1.04;1.25)	0.00666481	0.98 (0.94;1.03)	0.430859	0.99 (0.95;1.02)	0.400957
acaa1	Type 2 diabetes	endocrine/metabolic	2606	1.52 (1.46;1.58)	8.22678e-98	1.04 (1.00;1.08)	0.0343987	1.12 (1.08;1.17)	3.72599e-09	1.15 (1.10;1.19)	6.61889e-12	1.13 (1.09;1.17)	8.08831e-10	1.08 (1.04;1.13)	3.61626e-05	1.00 (0.98;1.02)	0.93182	0.98 (0.97;0.99)	0.00331291
acaa1	Type 2 diabetes with ophthalmic manifestations	endocrine/metabolic	410	1.51 (1.36;1.66)	5.66336e-16	1.11 (1.01;1.23)	0.0344055	1.27 (1.16;1.41)	1.21296e-06	1.34 (1.22;1.48)	4.27836e-09	1.33 (1.21;1.47)	1.21174e-08	1.23 (1.11;1.35)	4.09678e-05	0.98 (0.93;1.04)	0.505077	0.97 (0.94;1.01)	0.140929
adam9	Delirium due to conditions classified elsewhere	mental disorders	755	1.29 (1.19;1.38)	2.75016e-11	1.08 (1.01;1.16)	0.0344078	1.15 (1.07;1.23)	0.000223955	1.13 (1.05;1.21)	0.00102892	1.12 (1.04;1.20)	0.00199713	1.09 (1.02;1.18)	0.0141955	0.99 (0.90;1.10)	0.879361	1.02 (0.99;1.05)	0.15627
trem2	Candidiasis	infectious diseases	1030	1.31 (1.23;1.40)	1.65882e-15	1.07 (1.00;1.14)	0.0344078	1.18 (1.10;1.25)	4.86101e-07	1.15 (1.08;1.22)	1.14321e-05	1.14 (1.07;1.21)	6.5856e-05	1.10 (1.03;1.17)	0.00368642	1.04 (0.97;1.11)	0.297638	1.01 (0.99;1.03)	0.394132
siglec9	Urinary tract infection	genitourinary	3113	1.11 (1.08;1.16)	3.45751e-09	1.04 (1.00;1.08)	0.0344103	1.09 (1.05;1.13)	6.65105e-06	1.06 (1.03;1.10)	0.000565684	1.04 (1.01;1.08)	0.021537	1.04 (1.01;1.08)	0.0168125	1.00 (0.99;1.02)	0.841272	1.01 (1.00;1.02)	0.0950835
lilra5	Hematemesis	digestive	309	1.48 (1.32;1.66)	1.50655e-11	1.13 (1.01;1.26)	0.0344144	1.21 (1.08;1.35)	0.00078934	1.17 (1.04;1.30)	0.00669984	1.14 (1.02;1.27)	0.0228766	1.13 (1.01;1.26)	0.0333448	1.04 (0.99;1.10)	0.144954	0.98 (0.94;1.03)	0.467852
ncr1	Other disorders of the kidney and ureters	genitourinary	230	1.55 (1.36;1.77)	5.31796e-11	1.15 (1.01;1.31)	0.0344153	1.32 (1.16;1.50)	3.26745e-05	1.29 (1.14;1.48)	0.000108793	1.26 (1.11;1.44)	0.000419724	1.25 (1.10;1.43)	0.000673069	1.04 (0.96;1.11)	0.339655	0.96 (0.92;1.00)	0.0768736
cd59	Pneumonia	respiratory	1487	1.41 (1.33;1.49)	1.35647e-33	1.06 (1.00;1.11)	0.0344326	1.03 (0.98;1.09)	0.229558	1.01 (0.96;1.06)	0.734688	1.06 (1.00;1.11)	0.0401767	1.07 (1.02;1.13)	0.0113926	1.01 (0.98;1.03)	0.515112	0.99 (0.97;1.00)	0.128767
thy1	Inflammatory and toxic neuropathy	neurological	463	1.33 (1.21;1.46)	2.2918e-09	1.10 (1.01;1.21)	0.0344442	1.11 (1.01;1.22)	0.0268774	1.12 (1.02;1.22)	0.0176568	1.12 (1.02;1.22)	0.0191608	1.11 (1.02;1.22)	0.020048	0.97 (0.92;1.02)	0.258897	0.96 (0.93;0.99)	0.020461
fbp1	Alcoholism	mental disorders	1551	1.17 (1.11;1.23)	1.23485e-09	1.06 (1.00;1.11)	0.0344471	1.14 (1.08;1.20)	3.31372e-07	1.11 (1.05;1.16)	8.96537e-05	1.07 (1.02;1.13)	0.00764647	1.06 (1.01;1.11)	0.0260084	1.00 (0.97;1.03)	0.999783	0.99 (0.98;1.01)	0.41732
ccl25	Other chronic ischemic heart disease, unspecified	circulatory system	2291	1.16 (1.11;1.21)	3.53083e-11	1.05 (1.00;1.09)	0.0344518	1.07 (1.03;1.12)	0.000861901	1.08 (1.04;1.13)	0.000199401	1.06 (1.02;1.11)	0.00427469	1.07 (1.03;1.11)	0.00157483	1.01 (0.99;1.03)	0.210956	0.97 (0.96;0.99)	0.000127654
gcnt1	Noninfectious gastroenteritis	digestive	1254	1.17 (1.11;1.24)	3.73935e-08	1.06 (1.00;1.12)	0.0344549	1.08 (1.02;1.14)	0.00867468	1.07 (1.01;1.13)	0.0135711	1.07 (1.01;1.13)	0.0136911	1.07 (1.01;1.13)	0.0187751	0.99 (0.97;1.02)	0.681223	1.00 (0.98;1.02)	0.807163
rnase4	Dysphagia	digestive	1341	1.18 (1.11;1.25)	1.42101e-08	1.06 (1.00;1.12)	0.0344593	1.04 (0.99;1.10)	0.143593	1.04 (0.99;1.10)	0.130536	1.08 (1.02;1.14)	0.00625116	1.07 (1.01;1.13)	0.0149781	1.01 (0.99;1.04)	0.227843	0.99 (0.97;1.01)	0.197618
tarbp2	Hypercholesterolemia	endocrine/metabolic	5048	1.12 (1.09;1.15)	1.48254e-15	1.03 (1.00;1.06)	0.0344612	1.04 (1.02;1.07)	0.00258456	1.05 (1.02;1.08)	0.000501743	1.04 (1.01;1.07)	0.00810701	1.03 (1.00;1.06)	0.0344612	0.99 (0.97;1.00)	0.0230797	1.01 (1.00;1.02)	0.0367018
fabp1	Other disorders of intestine	digestive	680	1.25 (1.15;1.35)	3.09468e-08	1.09 (1.01;1.17)	0.0344729	1.17 (1.09;1.27)	4.43531e-05	1.15 (1.06;1.24)	0.000408174	1.11 (1.03;1.20)	0.00642605	1.10 (1.02;1.19)	0.0101812	1.01 (0.97;1.04)	0.691144	1.00 (0.97;1.02)	0.809865
ulbp2	Bacterial pneumonia	respiratory	284	1.52 (1.35;1.71)	9.52483e-12	1.13 (1.01;1.27)	0.0344732	1.26 (1.11;1.41)	0.00016956	1.24 (1.10;1.40)	0.000316621	1.19 (1.06;1.34)	0.00334578	1.15 (1.03;1.30)	0.0163322	0.97 (0.92;1.03)	0.291701	1.01 (0.96;1.05)	0.798167
tnfrsf12a	Postoperative infection	infectious diseases	544	1.35 (1.23;1.48)	1.04195e-10	1.10 (1.01;1.19)	0.0344774	1.10 (1.01;1.20)	0.0295065	1.11 (1.02;1.21)	0.0138593	1.14 (1.05;1.25)	0.00194331	1.12 (1.03;1.22)	0.00662973	1.01 (0.95;1.07)	0.838131	1.00 (0.97;1.03)	0.913326
cd5	Orthostatic hypotension	circulatory system	757	1.30 (1.21;1.39)	1.74319e-12	1.08 (1.01;1.16)	0.0344777	1.17 (1.08;1.25)	4.25852e-05	1.16 (1.08;1.25)	4.76177e-05	1.12 (1.05;1.21)	0.0014322	1.10 (1.02;1.18)	0.0114302	1.01 (0.98;1.05)	0.442112	1.02 (0.99;1.05)	0.116232
gdnf	Viral pneumonia	respiratory	324	1.39 (1.24;1.56)	1.56178e-08	1.13 (1.01;1.26)	0.0344799	1.19 (1.07;1.33)	0.00207896	1.16 (1.04;1.30)	0.00716141	1.13 (1.01;1.26)	0.0277792	1.13 (1.01;1.26)	0.0292646	0.97 (0.91;1.04)	0.389064	1.01 (0.96;1.06)	0.820441
lgals4	Chronic ulcer of skin	dermatologic	439	1.89 (1.71;2.08)	3.07819e-37	1.11 (1.01;1.22)	0.0344905	1.47 (1.34;1.62)	2.75224e-15	1.32 (1.20;1.45)	1.08265e-08	1.28 (1.16;1.41)	4.07826e-07	1.18 (1.07;1.29)	0.000897697	0.99 (0.92;1.06)	0.825815	0.93 (0.90;0.97)	0.000185905
tnfrsf14	Delirium dementia and amnestic and other cognitive disorders	mental disorders	570	1.31 (1.20;1.43)	9.48373e-10	1.10 (1.01;1.19)	0.034492	1.10 (1.01;1.20)	0.0307678	1.10 (1.01;1.19)	0.0340275	1.10 (1.01;1.20)	0.0222419	1.11 (1.02;1.21)	0.0128634	1.02 (0.98;1.06)	0.323069	1.04 (1.01;1.07)	0.0129687
krt18	Acidosis	endocrine/metabolic	488	1.59 (1.45;1.75)	5.98057e-22	1.10 (1.01;1.21)	0.0344988	1.31 (1.19;1.43)	9.08089e-09	1.20 (1.09;1.31)	9.65441e-05	1.22 (1.11;1.34)	1.79502e-05	1.20 (1.10;1.32)	7.23754e-05	0.99 (0.94;1.03)	0.5016	1.04 (1.00;1.07)	0.0495942
il19	Obesity	endocrine/metabolic	3044	1.17 (1.12;1.21)	1.21506e-16	0.96 (0.93;1.00)	0.0345013	1.02 (0.98;1.06)	0.324302	1.01 (0.97;1.05)	0.605324	1.00 (0.96;1.04)	0.955835	0.96 (0.93;1.00)	0.0439006	1.00 (0.98;1.02)	0.94694	1.00 (0.99;1.01)	0.802536
cxcl13	Other diseases of lung	respiratory	412	1.35 (1.23;1.50)	2.22159e-09	1.11 (1.01;1.23)	0.0345156	1.25 (1.13;1.38)	1.63546e-05	1.22 (1.10;1.35)	9.90088e-05	1.19 (1.08;1.31)	0.000707841	1.15 (1.04;1.27)	0.0057666	0.96 (0.91;1.02)	0.150404	1.01 (0.98;1.05)	0.430963
oxt	Other chronic nonalcoholic liver disease	digestive	697	1.67 (1.55;1.80)	5.72989e-40	1.08 (1.01;1.17)	0.0345178	1.29 (1.20;1.39)	2.47558e-11	1.22 (1.13;1.31)	1.34509e-07	1.19 (1.10;1.28)	6.68645e-06	1.13 (1.05;1.22)	0.00126917	0.99 (0.97;1.02)	0.656217	1.04 (1.01;1.06)	0.00371652
entpd6	Pulmonary heart disease	circulatory system	820	1.12 (1.05;1.20)	0.00125577	1.08 (1.01;1.15)	0.0345185	1.08 (1.00;1.15)	0.0369111	1.09 (1.02;1.16)	0.0163868	1.08 (1.01;1.15)	0.0338659	1.08 (1.01;1.15)	0.0345185	0.99 (0.94;1.03)	0.609331	1.08 (1.05;1.11)	5.13103e-10
ptk7	Cardiomegaly	circulatory system	1015	1.20 (1.12;1.27)	1.88173e-08	1.07 (1.00;1.14)	0.0345229	1.12 (1.05;1.19)	0.00049343	1.10 (1.03;1.17)	0.00304689	1.07 (1.01;1.14)	0.02578	1.07 (1.00;1.14)	0.0345229	0.96 (0.87;1.07)	0.47138
sart1	Other chronic ischemic heart disease, unspecified	circulatory system	2100	1.19 (1.14;1.24)	3.58833e-15	1.05 (1.00;1.09)	0.0345249	1.09 (1.04;1.14)	0.000129821	1.06 (1.01;1.11)	0.00911256	1.05 (1.00;1.09)	0.030789	1.05 (1.00;1.09)	0.0345249
ctsl	Hyperparathyroidism	endocrine/metabolic	208	1.54 (1.34;1.78)	1.97622e-09	1.16 (1.01;1.33)	0.0345301	1.28 (1.12;1.47)	0.000432566	1.21 (1.05;1.38)	0.00754281	1.22 (1.06;1.40)	0.00463582	1.19 (1.04;1.37)	0.0121583	1.02 (0.96;1.08)	0.514335	1.05 (1.00;1.10)	0.0495696
mzb1	Other disorders of metabolism	endocrine/metabolic	392	1.42 (1.29;1.57)	4.87469e-12	1.11 (1.01;1.23)	0.0345329	1.20 (1.09;1.33)	0.000338521	1.18 (1.06;1.30)	0.00153358	1.14 (1.03;1.26)	0.00859675	1.14 (1.03;1.26)	0.0118909	0.98 (0.94;1.03)	0.496484	1.03 (1.00;1.07)	0.0801151
efcab14	Other mental disorder	mental disorders	6449	1.13 (1.10;1.16)	1.82991e-20	1.03 (1.00;1.05)	0.034533	1.00 (0.97;1.02)	0.927785	0.99 (0.97;1.02)	0.492106	1.00 (0.98;1.03)	0.800635	1.02 (0.99;1.04)	0.183812	0.99 (0.98;1.01)	0.441692	0.99 (0.99;1.00)	0.137492
edn1	Other disorders of the kidney and ureters	genitourinary	212	1.63 (1.41;1.87)	1.7413e-11	1.16 (1.01;1.32)	0.0345451	1.27 (1.11;1.46)	0.000627295	1.26 (1.10;1.45)	0.000894431	1.30 (1.13;1.49)	0.000155197	1.27 (1.11;1.46)	0.000480818	0.97 (0.91;1.03)	0.343858
fcar	Other local infections of skin and subcutaneous tissue	dermatologic	937	1.20 (1.12;1.28)	3.9136e-08	1.07 (1.01;1.14)	0.0345469	1.12 (1.05;1.19)	0.000519681	1.10 (1.03;1.17)	0.00296983	1.08 (1.01;1.15)	0.0162627	1.07 (1.01;1.15)	0.0272565	1.00 (0.97;1.03)	0.772839	1.01 (0.99;1.03)	0.415482
dtnb	Diabetic retinopathy	endocrine/metabolic	383	1.63 (1.47;1.82)	1.70675e-19	1.12 (1.01;1.24)	0.0345476	1.51 (1.36;1.68)	8.12184e-15	1.53 (1.37;1.69)	2.76458e-15	1.35 (1.21;1.49)	1.73883e-08	1.20 (1.08;1.33)	0.000592302			0.97 (0.93;1.01)	0.138171
nmnat1	Essential hypertension	circulatory system	8636	1.08 (1.06;1.10)	3.00378e-12	0.98 (0.96;1.00)	0.0345522	1.01 (0.99;1.04)	0.233839	1.01 (0.99;1.04)	0.193545	1.01 (0.99;1.03)	0.268084	1.00 (0.98;1.02)	0.767415	1.00 (0.99;1.02)	0.866624	1.01 (1.00;1.01)	0.090993
colec12	Other chronic ischemic heart disease, unspecified	circulatory system	2267	1.45 (1.38;1.51)	2.83964e-58	1.05 (1.00;1.09)	0.0345546	1.12 (1.07;1.17)	9.99336e-07	1.09 (1.04;1.13)	8.21342e-05	1.07 (1.03;1.11)	0.00172075	1.07 (1.02;1.11)	0.00223811	0.98 (0.93;1.03)	0.388406	1.00 (0.98;1.01)	0.679416
spink1	Bacterial pneumonia	respiratory	287	1.54 (1.36;1.74)	4.4449e-12	1.14 (1.01;1.28)	0.0345548	1.24 (1.10;1.40)	0.000462531	1.22 (1.08;1.38)	0.00108051	1.25 (1.11;1.41)	0.00024531	1.19 (1.06;1.34)	0.00442218	1.01 (0.96;1.07)	0.62667	0.98 (0.94;1.03)	0.501042
tnfrsf6b	Abnormality of gait	neurological	1215	1.37 (1.29;1.45)	5.08216e-25	1.06 (1.00;1.12)	0.0345582	1.17 (1.11;1.24)	3.58494e-08	1.14 (1.08;1.21)	5.87285e-06	1.12 (1.06;1.18)	0.00013655	1.07 (1.02;1.14)	0.0124983	0.98 (0.96;1.01)	0.233507	1.00 (0.98;1.02)	0.990899
csnk2a1	Chronic renal failure [CKD]	genitourinary	1962	0.89 (0.85;0.93)	2.69954e-07	0.95 (0.91;1.00)	0.0345589	0.85 (0.82;0.89)	3.94674e-12	0.89 (0.85;0.93)	3.84541e-07	0.92 (0.88;0.96)	0.000190805	0.96 (0.92;1.00)	0.0493713			0.99 (0.97;1.01)	0.210282
fcar	E. coli	infectious diseases	820	1.28 (1.19;1.37)	3.80719e-12	1.08 (1.01;1.15)	0.0345693	1.17 (1.09;1.25)	9.13814e-06	1.12 (1.04;1.20)	0.00144774	1.09 (1.02;1.17)	0.0112379	1.08 (1.01;1.16)	0.0234591	0.99 (0.96;1.03)	0.731046	1.00 (0.97;1.02)	0.772855
cthrc1	Bacterial pneumonia	respiratory	284	1.55 (1.36;1.77)	4.14437e-11	1.13 (1.01;1.28)	0.0345734	1.46 (1.30;1.65)	2.74742e-10	1.33 (1.18;1.50)	1.87925e-06	1.24 (1.11;1.40)	0.000251767	1.20 (1.07;1.35)	0.00181493	0.99 (0.94;1.04)	0.658848	1.04 (1.00;1.09)	0.0542958
tnfrsf9	Pulmonary heart disease	circulatory system	821	1.30 (1.21;1.40)	9.50373e-13	1.08 (1.01;1.15)	0.0345764	1.09 (1.01;1.17)	0.0186374	1.10 (1.03;1.18)	0.00734122	1.11 (1.03;1.19)	0.00404933	1.11 (1.03;1.18)	0.00449541	1.01 (0.98;1.05)	0.378533	1.02 (0.99;1.04)	0.210084
cd59	Other acute and subacute forms of ischemic heart disease	circulatory system	348	1.49 (1.33;1.67)	9.10931e-12	1.12 (1.01;1.25)	0.03458	1.08 (0.97;1.21)	0.138568	1.08 (0.97;1.20)	0.17894	1.10 (0.99;1.23)	0.0702259	1.13 (1.02;1.26)	0.025493	1.00 (0.96;1.05)	0.863651	1.00 (0.97;1.04)	0.797709
ccl11	Pneumococcal pneumonia	respiratory	1831	1.16 (1.11;1.22)	1.25427e-09	1.05 (1.00;1.10)	0.0345802	1.18 (1.13;1.24)	6.7704e-12	1.20 (1.14;1.25)	1.44928e-13	1.08 (1.03;1.13)	0.000797231	1.07 (1.02;1.12)	0.00366222	0.98 (0.96;1.00)	0.110865	1.00 (0.98;1.02)	0.944959
clgn	Respiratory failure	respiratory	949	1.24 (1.16;1.32)	6.40416e-11	1.07 (1.00;1.14)	0.0345842	1.14 (1.07;1.21)	8.80223e-05	1.11 (1.05;1.19)	0.000904533	1.09 (1.02;1.16)	0.0109449	1.07 (1.01;1.15)	0.0261799	1.02 (0.98;1.06)	0.298648	1.02 (0.99;1.05)	0.122782
egln1	Other chronic ischemic heart disease, unspecified	circulatory system	2263	1.27 (1.22;1.33)	2.0726e-28	1.05 (1.00;1.09)	0.0345869	1.11 (1.06;1.15)	2.7766e-06	1.06 (1.02;1.11)	0.00715659	1.07 (1.03;1.12)	0.00131062	1.06 (1.01;1.10)	0.010902	1.00 (0.98;1.03)	0.696585	1.02 (1.01;1.04)	0.00306356
fbln2	Disorders of calcium/phosphorus metabolism	endocrine/metabolic	456	1.31 (1.19;1.45)	3.07185e-08	1.11 (1.01;1.21)	0.0345899	1.15 (1.05;1.26)	0.00315488	1.12 (1.02;1.23)	0.0166734	1.12 (1.02;1.23)	0.0170519	1.12 (1.02;1.23)	0.0171932	1.01 (0.89;1.13)	0.922457	0.98 (0.95;1.01)	0.232578
tnfrsf1a	Edema	symptoms	988	1.69 (1.58;1.81)	2.05073e-53	1.07 (1.00;1.14)	0.0345947	1.20 (1.13;1.28)	1.12962e-08	1.21 (1.13;1.29)	4.45372e-09	1.15 (1.08;1.22)	2.0751e-05	1.10 (1.03;1.17)	0.00270675	1.02 (0.96;1.09)	0.527814	1.01 (0.99;1.04)	0.381824
cx3cl1	Obstructive chronic bronchitis	respiratory	833	0.99 (0.92;1.06)	0.75253	0.93 (0.87;0.99)	0.0345955	0.84 (0.78;0.90)	8.73289e-07	0.82 (0.77;0.88)	2.04757e-08	0.89 (0.83;0.96)	0.0012666	0.90 (0.84;0.96)	0.00246635	1.01 (0.98;1.04)	0.481423	1.00 (0.98;1.03)	0.780433
cdcp1	Other specified gastritis	digestive	1395	1.28 (1.20;1.35)	1.70925e-15	1.06 (1.00;1.12)	0.0345977	1.22 (1.16;1.29)	1.34879e-13	1.18 (1.12;1.24)	1.79685e-09	1.08 (1.03;1.14)	0.00306084	1.07 (1.01;1.13)	0.0157293	0.99 (0.96;1.01)	0.307773	0.99 (0.97;1.01)	0.315281
nhlrc3	Streptococcus infection	infectious diseases	318	1.39 (1.24;1.56)	1.78207e-08	1.13 (1.01;1.26)	0.0346028	1.34 (1.20;1.51)	4.75884e-07	1.26 (1.12;1.41)	0.000105387	1.20 (1.08;1.34)	0.00118879	1.14 (1.02;1.27)	0.0214934	1.16 (0.96;1.41)	0.130406	1.01 (0.97;1.05)	0.710271
adamts8	Chemotherapy	neoplasms	2010	0.86 (0.82;0.90)	1.632e-11	0.95 (0.91;1.00)	0.0346038	0.88 (0.84;0.92)	1.4567e-08	0.88 (0.84;0.92)	1.75648e-08	0.94 (0.90;0.99)	0.00980835	0.95 (0.91;0.99)	0.0183179	0.99 (0.97;1.02)	0.612133	1.02 (1.00;1.04)	0.0126054
st6gal1	Shortness of breath	respiratory	1780	1.25 (1.19;1.31)	8.3444e-20	1.05 (1.00;1.10)	0.0346071	1.15 (1.09;1.20)	1.99357e-08	1.08 (1.03;1.14)	0.000808566	1.07 (1.02;1.12)	0.00482474	1.06 (1.01;1.11)	0.0150342	1.01 (0.99;1.04)	0.286144	1.00 (0.98;1.02)	0.935223
jam2	Iron deficiency anemias, unspecified or not due to blood loss	hematopoietic	1915	1.15 (1.09;1.20)	1.86538e-08	0.95 (0.91;1.00)	0.0346072	0.95 (0.91;0.99)	0.023575	1.00 (0.95;1.04)	0.872505	0.92 (0.88;0.96)	0.00028905	0.93 (0.89;0.97)	0.000974755	1.01 (0.98;1.04)	0.573404	1.00 (0.98;1.02)	0.924995
adamts15	Disorders of calcium/phosphorus metabolism	endocrine/metabolic	465	1.38 (1.26;1.52)	6.06017e-12	1.10 (1.01;1.21)	0.0346111	1.11 (1.01;1.22)	0.0297269	1.11 (1.01;1.22)	0.0243529	1.10 (1.00;1.20)	0.0459638	1.11 (1.01;1.22)	0.0233	0.99 (0.94;1.03)	0.548287	1.02 (0.98;1.05)	0.319706
fgf21	Hyperlipidemia	endocrine/metabolic	1147	1.31 (1.23;1.39)	1.41958e-18	1.07 (1.00;1.13)	0.0346279	1.26 (1.19;1.33)	3.03179e-14	1.16 (1.09;1.23)	1.70306e-06	1.12 (1.06;1.19)	0.000134261	1.10 (1.04;1.17)	0.00133032	1.01 (0.99;1.03)	0.36661	1.06 (1.04;1.08)	3.16639e-08
sele	Myocardial infarction	circulatory system	1619	1.26 (1.20;1.33)	5.14391e-20	1.05 (1.00;1.11)	0.0346318	1.11 (1.06;1.17)	2.34103e-05	1.11 (1.06;1.17)	1.48782e-05	1.09 (1.03;1.14)	0.00103522	1.08 (1.03;1.14)	0.00121636	1.02 (1.00;1.05)	0.0315775	1.01 (0.99;1.02)	0.56026
adm	Cardiac arrest	circulatory system	329	2.03 (1.80;2.29)	1.46061e-30	1.13 (1.01;1.26)	0.0346417	1.39 (1.24;1.56)	2.27521e-08	1.46 (1.30;1.63)	7.03976e-11	1.40 (1.25;1.57)	2.54016e-09	1.30 (1.17;1.45)	2.30478e-06	0.95 (0.90;1.00)	0.0490488	1.00 (0.96;1.04)	0.952024
rnase6	Atrial fibrillation and flutter	circulatory system	1413	1.38 (1.31;1.46)	4.41869e-30	1.06 (1.00;1.12)	0.0346487	1.13 (1.07;1.19)	1.12427e-05	1.14 (1.08;1.20)	1.51667e-06	1.11 (1.05;1.17)	9.68095e-05	1.09 (1.03;1.14)	0.0023453	1.00 (0.97;1.02)	0.75511	0.99 (0.97;1.01)	0.46002
pms1	Acute renal failure	genitourinary	2289	1.12 (1.08;1.17)	3.89792e-08	1.05 (1.00;1.09)	0.0346502	1.05 (1.01;1.10)	0.0135908	1.05 (1.01;1.10)	0.0186534	1.05 (1.00;1.09)	0.0346502	1.05 (1.00;1.09)	0.0346502	1.00 (0.98;1.02)	0.879885
egfl7	E. coli	infectious diseases	797	1.23 (1.15;1.33)	1.1148e-08	1.08 (1.01;1.16)	0.0346505	1.09 (1.01;1.17)	0.0189527	1.10 (1.03;1.18)	0.00563445	1.10 (1.02;1.18)	0.0102117	1.09 (1.01;1.16)	0.0212006	1.01 (0.97;1.04)	0.661574	1.01 (0.98;1.04)	0.480414
heph	Sleep apnea	neurological	744	1.30 (1.21;1.40)	3.22793e-12	1.08 (1.01;1.16)	0.0346509	1.25 (1.17;1.35)	1.35703e-09	1.25 (1.16;1.35)	1.85419e-09	1.12 (1.04;1.21)	0.00165913	1.13 (1.05;1.22)	0.000761693	1.01 (0.89;1.13)	0.921952	1.02 (1.00;1.05)	0.0758756
srpx	Heart failure NOS	circulatory system	1453	1.17 (1.11;1.24)	1.35202e-08	1.06 (1.00;1.11)	0.0346512	1.13 (1.07;1.19)	3.41301e-06	1.13 (1.08;1.19)	1.89225e-06	1.13 (1.07;1.19)	1.99736e-06	1.09 (1.04;1.15)	0.000442493	0.99 (0.96;1.02)	0.361497	0.99 (0.97;1.00)	0.130763
adam9	Abnormal results of function study of liver	digestive	902	1.23 (1.15;1.32)	1.00413e-09	1.07 (1.01;1.15)	0.034653	1.10 (1.03;1.18)	0.00360053	1.09 (1.02;1.16)	0.0113357	1.09 (1.02;1.17)	0.00910745	1.08 (1.01;1.15)	0.0238559	1.06 (0.98;1.16)	0.13621	1.01 (0.99;1.04)	0.309601
fam20a	Orthostatic hypotension	circulatory system	718	1.27 (1.18;1.37)	1.18566e-09	1.08 (1.01;1.17)	0.0346565	1.14 (1.06;1.23)	0.000508576	1.16 (1.08;1.25)	0.000102093	1.12 (1.04;1.21)	0.00235104	1.12 (1.04;1.21)	0.00266846	1.01 (0.97;1.04)	0.670685	0.99 (0.96;1.01)	0.311546
gprc5c	Edema	symptoms	955	1.26 (1.18;1.34)	1.73216e-12	1.07 (1.00;1.14)	0.0346595	1.12 (1.04;1.19)	0.00102747	1.11 (1.04;1.19)	0.00104535	1.08 (1.02;1.16)	0.0128941	1.08 (1.01;1.15)	0.0220208	1.00 (0.96;1.03)	0.847456	1.01 (0.98;1.03)	0.568207
prap1	Disturbance of skin sensation	dermatologic	748	1.39 (1.29;1.50)	3.66622e-18	1.08 (1.01;1.16)	0.0346674	1.28 (1.19;1.38)	1.82076e-11	1.24 (1.15;1.33)	8.08357e-09	1.18 (1.09;1.26)	1.01037e-05	1.12 (1.05;1.21)	0.00152731	1.02 (0.97;1.07)	0.465277	1.00 (0.97;1.03)	0.989645
cd300c	Inflammatory and toxic neuropathy	neurological	463	1.35 (1.23;1.48)	3.17527e-10	1.10 (1.01;1.21)	0.034673	1.17 (1.07;1.28)	0.000687783	1.15 (1.05;1.26)	0.00311029	1.14 (1.04;1.25)	0.00531308	1.10 (1.01;1.21)	0.0326392	1.01 (0.96;1.06)	0.690469	0.99 (0.96;1.03)	0.740215
cd27	Bronchopneumonia and lung abscess	respiratory	270	1.58 (1.40;1.79)	3.81005e-13	1.14 (1.01;1.28)	0.0346827	1.18 (1.05;1.33)	0.00620028	1.18 (1.04;1.33)	0.00768123	1.18 (1.05;1.34)	0.00581498	1.16 (1.03;1.31)	0.0166198	1.05 (0.98;1.11)	0.154264	0.99 (0.95;1.04)	0.827501
scpep1	Nonspecific chest pain	circulatory system	2733	1.12 (1.08;1.16)	5.90962e-09	1.04 (1.00;1.08)	0.0346929	1.08 (1.04;1.12)	5.63066e-05	1.08 (1.04;1.13)	3.44242e-05	1.06 (1.02;1.10)	0.00330361	1.06 (1.02;1.10)	0.00536695	1.00 (0.99;1.02)	0.816354	1.02 (1.00;1.03)	0.0104325
klk8	Proteinuria	endocrine/metabolic	196	1.60 (1.39;1.85)	1.12321e-10	1.16 (1.01;1.34)	0.0346936	1.18 (1.02;1.36)	0.0236518	1.21 (1.05;1.39)	0.00993515	1.18 (1.02;1.35)	0.0254077	1.18 (1.03;1.36)	0.0187046	0.93 (0.83;1.04)	0.188398	1.04 (0.99;1.10)	0.135439
sfrp1	Hypotension NOS	circulatory system	1299	1.21 (1.14;1.29)	7.50836e-11	1.06 (1.00;1.12)	0.0347001	1.15 (1.08;1.21)	1.64628e-06	1.17 (1.11;1.24)	2.10502e-08	1.15 (1.08;1.21)	1.72566e-06	1.13 (1.07;1.19)	2.51574e-05	1.01 (0.98;1.03)	0.591093	1.01 (0.99;1.03)	0.330451
serpinf1	Other forms of chronic heart disease	circulatory system	935	1.24 (1.15;1.32)	8.75498e-10	0.93 (0.88;1.00)	0.034706	0.92 (0.86;0.98)	0.0105495	0.93 (0.88;1.00)	0.0382081	0.92 (0.86;0.98)	0.00834077	0.93 (0.87;0.99)	0.031653	0.99 (0.96;1.01)	0.303119	1.00 (0.97;1.02)	0.829048
adgrg2	Hypotension NOS	circulatory system	1309	0.80 (0.75;0.84)	4.25844e-14	0.94 (0.89;1.00)	0.0347174	0.88 (0.83;0.93)	6.90391e-06	0.90 (0.85;0.95)	0.000367666	0.94 (0.89;0.99)	0.0205037	0.93 (0.88;0.98)	0.00701222	1.05 (0.96;1.15)	0.2747	1.01 (0.99;1.03)	0.359607
btn3a2	Hypovolemia	endocrine/metabolic	1212	1.28 (1.21;1.36)	1.49707e-17	1.06 (1.00;1.13)	0.0347235	1.09 (1.03;1.15)	0.00379498	1.09 (1.03;1.15)	0.00323869	1.07 (1.01;1.14)	0.0153377	1.07 (1.01;1.13)	0.0292643	0.99 (0.96;1.02)	0.410506	1.01 (0.99;1.04)	0.198778
ocln	Pyelonephritis	genitourinary	275	1.53 (1.35;1.73)	1.72173e-11	1.14 (1.01;1.28)	0.0347276	1.25 (1.11;1.41)	0.000238938	1.23 (1.09;1.38)	0.000752835	1.16 (1.03;1.31)	0.0121668	1.14 (1.02;1.29)	0.0254476	0.91 (0.84;0.99)	0.0326294	0.98 (0.94;1.03)	0.448064
prss8	Constipation	digestive	3018	1.18 (1.13;1.23)	1.9732e-16	1.04 (1.00;1.08)	0.0347378	1.10 (1.06;1.15)	1.64144e-07	1.10 (1.06;1.14)	1.79696e-07	1.07 (1.03;1.11)	0.00018052	1.06 (1.02;1.10)	0.00226737	0.99 (0.97;1.00)	0.0945263	1.00 (0.98;1.01)	0.507524
tnfsf13b	Respiratory insufficiency	respiratory	420	1.58 (1.43;1.74)	5.57176e-20	1.11 (1.01;1.22)	0.0347456	1.42 (1.29;1.57)	3.87492e-12	1.36 (1.23;1.50)	2.13016e-09	1.20 (1.09;1.32)	0.000130751	1.14 (1.04;1.25)	0.00665028	1.04 (0.97;1.12)	0.22541	0.95 (0.91;0.99)	0.00893923
odam	Cancer of bronchus; lung	neoplasms	611	0.76 (0.70;0.82)	6.14164e-12	0.92 (0.85;0.99)	0.0347456	0.90 (0.84;0.98)	0.00997574	0.89 (0.83;0.97)	0.00427926	0.91 (0.84;0.98)	0.0121003	0.92 (0.85;0.99)	0.0281021	0.99 (0.95;1.04)	0.7046	0.97 (0.94;1.00)	0.0624031
msr1	Senile cataract	sense organs	2956	1.13 (1.08;1.17)	4.57322e-09	1.04 (1.00;1.08)	0.0347536	1.09 (1.05;1.13)	4.45681e-06	1.09 (1.05;1.13)	8.03295e-06	1.07 (1.03;1.11)	0.000195262	1.05 (1.02;1.09)	0.00448537	1.01 (0.98;1.05)	0.446595	0.99 (0.98;1.00)	0.0961916
retn	Retention of urine	genitourinary	1698	1.16 (1.11;1.22)	7.29415e-10	1.05 (1.00;1.10)	0.0347552	1.09 (1.03;1.14)	0.000860214	1.08 (1.03;1.14)	0.00128494	1.08 (1.03;1.13)	0.00202619	1.08 (1.03;1.14)	0.000947777	0.95 (0.92;0.99)	0.00831837	1.00 (0.98;1.02)	0.964472
areg	Anorexia	endocrine/metabolic	324	1.46 (1.30;1.63)	9.58441e-11	1.13 (1.01;1.27)	0.0347694	1.33 (1.18;1.49)	1.17068e-06	1.30 (1.16;1.46)	4.67746e-06	1.20 (1.07;1.34)	0.0020093	1.17 (1.05;1.32)	0.00542687	1.01 (0.96;1.06)	0.656238	1.00 (0.95;1.04)	0.820647
iglc2	Hyperlipidemia	endocrine/metabolic	1104	1.19 (1.12;1.26)	1.67029e-08	1.07 (1.00;1.13)	0.0347697	1.11 (1.05;1.18)	0.000500535	1.12 (1.05;1.19)	0.000268838	1.08 (1.01;1.14)	0.0167824	1.07 (1.01;1.13)	0.0288339	1.00 (0.97;1.03)	0.890185	0.98 (0.96;1.00)	0.0677698
polr2f	Alcohol-related disorders	mental disorders	741	1.23 (1.15;1.33)	2.80249e-08	1.08 (1.01;1.16)	0.0347703	1.21 (1.12;1.30)	3.73863e-07	1.15 (1.07;1.24)	0.0001063	1.09 (1.01;1.17)	0.0187371	1.09 (1.01;1.17)	0.0217485			1.01 (0.98;1.04)	0.602054
abl1	Intestinal infection	infectious diseases	1930	1.16 (1.11;1.22)	7.73643e-11	1.05 (1.00;1.10)	0.0347723	1.12 (1.07;1.17)	1.31773e-06	1.09 (1.05;1.14)	0.000105934	1.05 (1.00;1.10)	0.0412687	1.05 (1.00;1.10)	0.0347723	0.97 (0.93;1.01)	0.20347	1.00 (0.98;1.01)	0.686694
palm2	Varicose veins of lower extremity, symptomtic	circulatory system	322	1.64 (1.46;1.85)	6.21171e-17	1.13 (1.01;1.26)	0.0347748	1.38 (1.22;1.55)	1.16977e-07	1.20 (1.06;1.35)	0.00291106	1.16 (1.03;1.30)	0.0114087	1.14 (1.02;1.28)	0.0176925	1.00 (0.95;1.05)	0.93243	0.98 (0.93;1.03)	0.467777
lilrb4	Cellulitis and abscess of arm/hand	dermatologic	1051	1.46 (1.37;1.55)	3.09535e-31	1.07 (1.00;1.13)	0.03478	1.16 (1.09;1.23)	3.22487e-06	1.16 (1.09;1.23)	2.07393e-06	1.11 (1.05;1.18)	0.000555022	1.09 (1.03;1.16)	0.0034992	0.99 (0.96;1.02)	0.440163	1.02 (1.00;1.04)	0.0817694
cd4	Vitamin D deficiency	endocrine/metabolic	951	1.27 (1.19;1.35)	8.41566e-13	1.07 (1.00;1.14)	0.0347843	1.12 (1.05;1.19)	0.000735004	1.11 (1.04;1.18)	0.00153581	1.11 (1.04;1.18)	0.00185444	1.09 (1.02;1.16)	0.00964086	1.00 (0.97;1.03)	0.97895	1.02 (1.00;1.05)	0.0565275
il18r1	Personal history of diseases of digestive system	digestive	3049	1.17 (1.13;1.22)	9.07684e-18	1.04 (1.00;1.08)	0.0347846	1.08 (1.04;1.12)	3.34664e-05	1.05 (1.01;1.09)	0.00906232	1.05 (1.01;1.09)	0.0102469	1.05 (1.02;1.09)	0.00536497	1.01 (0.99;1.02)	0.408589	1.00 (0.99;1.01)	0.854251
prnd	Hypercholesterolemia	endocrine/metabolic	5008	1.01 (0.99;1.04)	0.352355	0.97 (0.94;1.00)	0.0347861	0.96 (0.93;0.99)	0.00553983	0.97 (0.94;0.99)	0.0186562	0.96 (0.93;0.99)	0.00504556	0.96 (0.94;0.99)	0.00808791	1.00 (0.99;1.02)	0.979428	0.97 (0.96;0.98)	7.52304e-09
il15ra	Peripheral vascular disease, unspecified	circulatory system	560	1.37 (1.25;1.49)	6.38513e-13	1.09 (1.01;1.19)	0.0347871	1.08 (1.00;1.18)	0.0566543	1.12 (1.03;1.22)	0.00677467	1.09 (1.01;1.19)	0.0349882	1.10 (1.01;1.19)	0.0295207	0.98 (0.94;1.02)	0.275425	1.01 (0.98;1.05)	0.380117
nhlrc3	Abdominal pain	symptoms	3677	1.11 (1.07;1.14)	3.39539e-09	1.04 (1.00;1.07)	0.0347876	1.10 (1.06;1.13)	1.09451e-07	1.08 (1.04;1.11)	1.21699e-05	1.06 (1.03;1.09)	0.000547012	1.04 (1.01;1.08)	0.0085726	1.00 (0.96;1.05)	0.985761	1.01 (1.00;1.02)	0.220359
cxcl10	Personal history of diseases of digestive system	digestive	3045	1.13 (1.09;1.17)	3.33843e-10	1.04 (1.00;1.08)	0.034794	1.06 (1.02;1.10)	0.00177161	1.05 (1.02;1.09)	0.00539072	1.05 (1.01;1.09)	0.00746562	1.04 (1.00;1.08)	0.0335859	0.99 (0.94;1.03)	0.555824	0.99 (0.98;1.01)	0.357991
ceacam1	Abnormal results of function study of liver	digestive	937	1.38 (1.29;1.47)	4.7251e-22	1.07 (1.00;1.14)	0.0347972	1.09 (1.02;1.17)	0.00821108	1.08 (1.02;1.16)	0.0147825	1.07 (1.01;1.15)	0.0308229	1.08 (1.01;1.15)	0.0232278	0.99 (0.96;1.03)	0.771107	1.02 (1.00;1.04)	0.105922
colec12	Hyperparathyroidism	endocrine/metabolic	207	2.27 (1.95;2.64)	1.50723e-26	1.16 (1.01;1.33)	0.0347975	1.33 (1.15;1.54)	0.000116551	1.22 (1.06;1.40)	0.00507032	1.23 (1.07;1.42)	0.00299228	1.19 (1.03;1.36)	0.0151646	1.05 (0.87;1.27)	0.625342	1.01 (0.96;1.06)	0.731314
igfbp2	Obesity	endocrine/metabolic	3149	0.60 (0.58;0.62)	6.13973e-164	1.04 (1.00;1.08)	0.0348007	1.04 (1.01;1.08)	0.0171424	1.05 (1.01;1.08)	0.01312	1.08 (1.04;1.12)	1.91686e-05	1.07 (1.03;1.11)	0.000203958	1.00 (0.98;1.01)	0.528369	1.01 (1.00;1.02)	0.181158
hsdl2	Cardiomegaly	circulatory system	989	1.22 (1.14;1.30)	8.95164e-10	1.07 (1.00;1.14)	0.0348091	1.09 (1.03;1.16)	0.006234	1.10 (1.03;1.17)	0.0027348	1.11 (1.04;1.18)	0.00159124	1.08 (1.01;1.15)	0.0222092	1.02 (0.99;1.05)	0.248787	1.01 (0.99;1.03)	0.436213
fabp1	Abnormality of gait	neurological	1232	1.39 (1.31;1.48)	4.53716e-28	1.06 (1.00;1.13)	0.0348094	1.18 (1.12;1.26)	8.10937e-09	1.18 (1.11;1.25)	3.65709e-08	1.14 (1.08;1.21)	8.25634e-06	1.12 (1.05;1.18)	0.000182853	0.99 (0.97;1.02)	0.652088	0.99 (0.97;1.01)	0.286439
clec14a	Hypovolemia	endocrine/metabolic	1218	1.35 (1.27;1.43)	2.54536e-23	1.06 (1.00;1.13)	0.0348109	1.08 (1.02;1.15)	0.0062019	1.07 (1.01;1.13)	0.0218229	1.09 (1.03;1.15)	0.0044163	1.09 (1.03;1.16)	0.00208768	1.00 (0.98;1.03)	0.8106	1.03 (1.00;1.05)	0.0164295
layn	Influenza	respiratory	418	1.35 (1.22;1.50)	1.04129e-08	1.11 (1.01;1.22)	0.0348114	1.15 (1.04;1.27)	0.00711553	1.12 (1.02;1.24)	0.0208879	1.13 (1.02;1.24)	0.0181259	1.09 (0.99;1.20)	0.0703524	1.00 (0.96;1.04)	0.946647	0.98 (0.95;1.02)	0.309667
smoc1	Staphylococcus infections	infectious diseases	488	1.45 (1.32;1.59)	2.90482e-14	1.10 (1.01;1.20)	0.0348142	1.16 (1.06;1.26)	0.00159014	1.15 (1.05;1.25)	0.00295261	1.13 (1.04;1.24)	0.00560665	1.15 (1.05;1.26)	0.00247163	1.01 (0.97;1.05)	0.691225	0.99 (0.96;1.02)	0.501647
apoa1	Other acute and subacute forms of ischemic heart disease	circulatory system	355	0.71 (0.64;0.80)	2.61399e-09	0.89 (0.81;0.99)	0.0348147	0.90 (0.81;1.00)	0.0551549	0.90 (0.81;0.99)	0.0374774	0.89 (0.81;0.99)	0.036146	0.89 (0.81;0.99)	0.0348147	1.02 (0.97;1.06)	0.507529	0.99 (0.95;1.03)	0.557826
siae	Other chronic ischemic heart disease, unspecified	circulatory system	2279	1.16 (1.11;1.21)	3.6216e-12	1.05 (1.00;1.09)	0.0348202	1.06 (1.02;1.11)	0.003886	1.07 (1.02;1.11)	0.00284331	1.07 (1.03;1.12)	0.000979978	1.05 (1.00;1.09)	0.0312887	1.01 (0.99;1.04)	0.321371	1.01 (0.99;1.02)	0.424806
orm1	Coronary atherosclerosis	circulatory system	2458	1.20 (1.15;1.25)	1.36576e-18	1.04 (1.00;1.09)	0.034831	1.07 (1.03;1.12)	0.000432968	1.09 (1.04;1.13)	5.41795e-05	1.07 (1.03;1.11)	0.000799007	1.06 (1.02;1.10)	0.00433751	1.00 (0.98;1.02)	0.682693	1.01 (0.99;1.02)	0.214735
nucb2	Noninfectious gastroenteritis	digestive	1268	1.18 (1.11;1.24)	1.37305e-08	1.06 (1.00;1.12)	0.034832	1.06 (1.01;1.12)	0.0299021	1.06 (1.00;1.12)	0.0387363	1.05 (0.99;1.11)	0.099117	1.07 (1.01;1.13)	0.023458	0.98 (0.96;1.01)	0.137081	1.01 (0.99;1.03)	0.583276
baiap2	Cellulitis and abscess of arm/hand	dermatologic	1044	1.30 (1.23;1.39)	4.46638e-17	1.07 (1.00;1.14)	0.0348352	1.16 (1.09;1.23)	2.21492e-06	1.14 (1.07;1.21)	4.97985e-05	1.12 (1.06;1.20)	0.000167171	1.10 (1.03;1.16)	0.00346424	0.97 (0.94;1.00)	0.0591353	1.00 (0.98;1.03)	0.679674
septin8	Chemotherapy	neoplasms	1963	1.16 (1.11;1.21)	6.52809e-10	1.05 (1.00;1.10)	0.0348352	1.06 (1.01;1.11)	0.0105859	1.07 (1.02;1.12)	0.00293241	1.06 (1.01;1.11)	0.01554	1.05 (1.00;1.10)	0.0307633	1.00 (0.97;1.02)	0.71446	0.99 (0.98;1.01)	0.415734
igfbp6	Shortness of breath	respiratory	1749	1.19 (1.12;1.25)	5.12209e-10	0.95 (0.91;1.00)	0.0348354	0.95 (0.91;1.00)	0.038797	0.93 (0.89;0.98)	0.00460509	0.95 (0.91;1.00)	0.046369	0.95 (0.90;0.99)	0.0292424	0.99 (0.97;1.02)	0.502458	1.01 (1.00;1.03)	0.110206
grpel1	Other chronic ischemic heart disease, unspecified	circulatory system	2255	1.26 (1.21;1.32)	5.25589e-26	1.05 (1.00;1.09)	0.0348357	1.13 (1.08;1.17)	6.04083e-08	1.14 (1.09;1.19)	3.89293e-09	1.07 (1.03;1.12)	0.00135438	1.06 (1.01;1.10)	0.0101852	0.99 (0.97;1.02)	0.528454	1.01 (1.00;1.03)	0.1325
ces1	Erectile dysfunction [ED]	genitourinary	432	1.41 (1.28;1.55)	2.00706e-12	1.11 (1.01;1.22)	0.0348365	1.27 (1.15;1.39)	8.97538e-07	1.22 (1.11;1.34)	4.53069e-05	1.06 (0.97;1.17)	0.213191	1.07 (0.98;1.18)	0.134728	0.98 (0.92;1.04)	0.456163	1.03 (1.00;1.07)	0.0694241
vcam1	Chemotherapy	neoplasms	1997	1.15 (1.10;1.21)	7.10564e-10	1.05 (1.00;1.10)	0.0348417	1.08 (1.04;1.13)	0.000366251	1.07 (1.03;1.12)	0.00183495	1.08 (1.04;1.13)	0.000459885	1.06 (1.02;1.11)	0.00529885	0.99 (0.97;1.01)	0.162671	1.00 (0.98;1.02)	0.967447
colec12	Chemotherapy	neoplasms	1998	1.21 (1.16;1.27)	2.30282e-15	1.05 (1.00;1.10)	0.0348516	1.06 (1.01;1.11)	0.0146968	1.05 (1.01;1.10)	0.0231426	1.06 (1.01;1.11)	0.0114057	1.06 (1.02;1.11)	0.0077093	1.02 (0.97;1.09)	0.415877	0.99 (0.98;1.01)	0.253096
nbl1	Other forms of chronic heart disease	circulatory system	978	1.25 (1.17;1.33)	3.17365e-11	0.93 (0.88;1.00)	0.034852	0.94 (0.88;1.01)	0.0791632	0.94 (0.88;1.00)	0.0597588	0.94 (0.88;1.00)	0.0563235	0.92 (0.87;0.98)	0.0145013	0.99 (0.97;1.02)	0.679825	1.00 (0.98;1.02)	0.90563
rida	Noninfectious gastroenteritis	digestive	1207	1.18 (1.11;1.25)	2.0485e-08	1.06 (1.00;1.12)	0.0348541	1.07 (1.01;1.13)	0.017444	1.07 (1.01;1.14)	0.0141526	1.04 (0.98;1.10)	0.151177	1.07 (1.01;1.13)	0.0207528	1.02 (1.00;1.05)	0.105895	1.01 (0.99;1.03)	0.19713
klk4	Shortness of breath	respiratory	1786	1.18 (1.12;1.24)	7.36173e-11	1.05 (1.00;1.10)	0.0348562	1.13 (1.08;1.19)	4.87926e-07	1.14 (1.09;1.19)	1.10436e-07	1.10 (1.05;1.15)	8.84882e-05	1.09 (1.04;1.14)	0.000601935	1.00 (0.99;1.02)	0.632701	1.00 (0.98;1.02)	0.739544
tfpi2	Vitamin D deficiency	endocrine/metabolic	969	1.25 (1.17;1.34)	6.42395e-11	1.07 (1.00;1.14)	0.0348593	1.13 (1.06;1.20)	0.000254113	1.09 (1.02;1.16)	0.00938867	1.09 (1.02;1.16)	0.00867655	1.11 (1.04;1.18)	0.00172351	1.01 (0.98;1.05)	0.434178	1.00 (0.98;1.03)	0.79553
selenop	Pneumococcal pneumonia	respiratory	1776	0.84 (0.80;0.88)	4.76055e-14	0.95 (0.91;1.00)	0.0348617	0.85 (0.81;0.89)	5.38498e-12	0.87 (0.83;0.91)	1.21732e-09	0.89 (0.85;0.93)	1.02265e-06	0.94 (0.89;0.98)	0.00549364	1.01 (0.98;1.03)	0.60267	1.00 (0.98;1.02)	0.733567
spint3	Tobacco use disorder	mental disorders	1775	0.81 (0.75;0.87)	2.59527e-08	0.95 (0.91;1.00)	0.0348619	0.88 (0.84;0.92)	2.9789e-08	0.88 (0.84;0.92)	4.53674e-08	0.95 (0.91;1.00)	0.0308091	0.95 (0.91;1.00)	0.0348619	1.00 (0.98;1.02)	0.769917
lair2	Shortness of breath	respiratory	1730	1.15 (1.09;1.20)	1.20105e-08	1.05 (1.00;1.10)	0.03487	1.08 (1.03;1.14)	0.000965371	1.07 (1.02;1.12)	0.0039972	1.06 (1.01;1.11)	0.0143242	1.05 (1.01;1.10)	0.0292912	1.00 (0.98;1.02)	0.965871	1.01 (0.99;1.03)	0.288941
c1qa	Tobacco use disorder	mental disorders	1826	0.84 (0.80;0.88)	6.00787e-14	0.95 (0.91;1.00)	0.0348701	0.75 (0.72;0.79)	2.50897e-33	0.96 (0.92;1.01)	0.0832813	0.96 (0.92;1.01)	0.106849	0.95 (0.91;0.99)	0.0286972	1.00 (0.97;1.02)	0.803279	1.01 (0.99;1.02)	0.347035
cxcl9	Cerebral artery occlusion, with cerebral infarction	circulatory system	637	1.28 (1.18;1.40)	2.93399e-08	1.09 (1.01;1.19)	0.0348712	1.14 (1.05;1.24)	0.00194297	1.13 (1.04;1.23)	0.00408671	1.14 (1.05;1.24)	0.00223548	1.11 (1.02;1.20)	0.0133779	0.98 (0.95;1.02)	0.36484	1.04 (1.01;1.07)	0.00518818
ckap4	Vitamin B-complex deficiencies	endocrine/metabolic	507	1.45 (1.33;1.59)	8.23706e-16	1.10 (1.01;1.20)	0.0348713	1.19 (1.09;1.30)	9.93663e-05	1.18 (1.08;1.29)	0.000261159	1.14 (1.04;1.25)	0.00350823	1.12 (1.03;1.23)	0.0102715	0.98 (0.94;1.03)	0.461933	0.98 (0.95;1.02)	0.311445
il10rb	Gram negative septicemia	infectious diseases	317	1.54 (1.38;1.73)	1.17866e-13	1.13 (1.01;1.26)	0.0348765	1.23 (1.10;1.37)	0.000331465	1.21 (1.09;1.36)	0.000608594	1.17 (1.05;1.30)	0.00593168	1.16 (1.04;1.30)	0.00794912	1.01 (0.96;1.06)	0.689006	1.03 (0.99;1.07)	0.169186
gsn	Abnormality of gait	neurological	1162	0.82 (0.77;0.87)	1.11836e-11	0.94 (0.89;1.00)	0.0348775	0.81 (0.77;0.86)	2.46569e-12	0.83 (0.78;0.88)	1.73861e-10	0.88 (0.83;0.93)	1.58398e-05	0.90 (0.85;0.96)	0.000445731	1.02 (0.95;1.10)	0.558912	1.01 (0.99;1.03)	0.516644
krt18	Intestinal infection	infectious diseases	1930	1.25 (1.19;1.31)	1.32448e-20	1.05 (1.00;1.10)	0.0348778	1.15 (1.10;1.20)	3.84443e-09	1.10 (1.05;1.15)	3.0594e-05	1.10 (1.05;1.15)	5.69315e-05	1.09 (1.04;1.14)	0.000290448	1.00 (0.98;1.02)	0.796716	1.01 (1.00;1.03)	0.0860986
chchd6	Myocardial infarction	circulatory system	1560	1.21 (1.15;1.27)	1.57658e-12	1.06 (1.00;1.11)	0.0348788	1.07 (1.01;1.12)	0.0136749	1.06 (1.01;1.11)	0.0271942	1.06 (1.00;1.11)	0.0376117	1.05 (1.00;1.11)	0.0417138	1.02 (1.00;1.05)	0.0661912	1.00 (0.98;1.02)	0.944558
fga	Circulatory disease NEC	circulatory system	3212	1.11 (1.07;1.15)	2.37699e-08	0.96 (0.93;1.00)	0.0348855	1.01 (0.97;1.05)	0.598345	1.01 (0.98;1.05)	0.522431	0.98 (0.94;1.01)	0.185882	0.96 (0.93;1.00)	0.0395363	1.01 (0.97;1.05)	0.598864	0.99 (0.98;1.00)	0.219142
ccl23	Hypothyroidism NOS	endocrine/metabolic	1722	1.17 (1.11;1.23)	2.38971e-10	1.05 (1.00;1.10)	0.0348859	1.04 (0.99;1.09)	0.138064	1.06 (1.01;1.11)	0.0182268	1.05 (1.00;1.10)	0.0492073	1.05 (1.00;1.10)	0.0498113	1.01 (0.98;1.03)	0.521874	0.98 (0.97;1.00)	0.0394649
pigr	Cerebral artery occlusion, with cerebral infarction	circulatory system	634	1.48 (1.36;1.60)	1.56713e-20	1.09 (1.01;1.18)	0.03489	1.28 (1.18;1.39)	1.46098e-09	1.20 (1.11;1.30)	4.81985e-06	1.17 (1.08;1.27)	0.000112746	1.12 (1.03;1.21)	0.00716666	0.97 (0.91;1.03)	0.374729	1.00 (0.98;1.03)	0.845206
tpsab1	Chronic renal failure [CKD]	genitourinary	2099	1.28 (1.22;1.34)	1.54164e-28	1.05 (1.00;1.09)	0.0348929	1.05 (1.00;1.09)	0.0347383	1.07 (1.02;1.12)	0.00243052	1.06 (1.02;1.11)	0.00785135	1.05 (1.00;1.09)	0.0364298	1.00 (0.98;1.02)	0.681838	1.00 (0.98;1.02)	0.988487
ulbp2	Cholecystitis without cholelithiasis	digestive	379	1.38 (1.24;1.53)	1.8812e-09	1.11 (1.01;1.23)	0.0349006	1.16 (1.05;1.28)	0.00470236	1.16 (1.04;1.28)	0.005174	1.14 (1.03;1.26)	0.0121342	1.11 (1.01;1.23)	0.0362504	1.05 (1.00;1.10)	0.0377159	1.02 (0.98;1.06)	0.305329
alcam	Hyperpotassemia	endocrine/metabolic	482	1.49 (1.35;1.64)	3.79909e-16	1.10 (1.01;1.20)	0.0349056	1.17 (1.06;1.29)	0.00143303	1.07 (0.98;1.17)	0.158994	1.09 (1.00;1.20)	0.0491648	1.10 (1.01;1.21)	0.032719	0.96 (0.90;1.03)	0.253853	1.00 (0.96;1.03)	0.841725
chit1	Other chronic ischemic heart disease, unspecified	circulatory system	2268	1.11 (1.07;1.16)	7.4001e-07	1.04 (1.00;1.09)	0.0349073	1.13 (1.08;1.17)	9.52751e-09	1.08 (1.04;1.13)	0.000122355	1.05 (1.01;1.10)	0.00956309	1.05 (1.01;1.09)	0.0205764	0.99 (0.97;1.01)	0.572447	1.01 (1.00;1.03)	0.0900666
relt	Infection/inflammation of internal prosthetic device; implant; and graft	infectious diseases	216	1.59 (1.37;1.84)	9.33712e-10	1.16 (1.01;1.32)	0.0349076	1.18 (1.03;1.35)	0.0186704	1.19 (1.04;1.36)	0.0132813	1.17 (1.02;1.34)	0.0241534	1.18 (1.03;1.35)	0.0154756	1.03 (0.97;1.10)	0.346083	1.04 (0.99;1.09)	0.150919
rbp7	Proteinuria	endocrine/metabolic	200	1.59 (1.38;1.83)	1.48571e-10	1.16 (1.01;1.34)	0.034911	1.24 (1.08;1.43)	0.00239351	1.19 (1.04;1.37)	0.0143481	1.13 (0.98;1.30)	0.0878502	1.13 (0.99;1.31)	0.0781813	0.98 (0.91;1.06)	0.625297	1.02 (0.97;1.08)	0.40165
dpt	Primary pulmonary hypertension	circulatory system	298	1.62 (1.43;1.84)	1.93761e-14	1.13 (1.01;1.27)	0.0349121	1.12 (1.00;1.26)	0.0574288	1.13 (1.00;1.27)	0.0422385	1.12 (1.00;1.26)	0.0479805	1.13 (1.01;1.27)	0.0379825	0.98 (0.87;1.10)	0.70712	1.05 (0.96;1.16)	0.28361
ifi30	Gout	endocrine/metabolic	790	1.60 (1.48;1.72)	1.05707e-34	1.08 (1.01;1.16)	0.0349144	1.04 (0.97;1.12)	0.238686	1.12 (1.04;1.20)	0.00220891	1.13 (1.05;1.22)	0.000692018	1.12 (1.05;1.21)	0.00131577	1.02 (0.99;1.06)	0.154197	1.01 (0.99;1.04)	0.249249
cdh17	Type 1 diabetes	endocrine/metabolic	206	1.79 (1.56;2.05)	1.13537e-16	1.16 (1.01;1.33)	0.0349165	1.74 (1.52;2.00)	1.73897e-15	1.74 (1.52;2.00)	1.64207e-15	1.31 (1.15;1.50)	8.88737e-05	1.17 (1.02;1.34)	0.0276823	0.99 (0.93;1.05)	0.650198	1.00 (0.95;1.05)	0.90328
casp2	Iron deficiency anemias, unspecified or not due to blood loss	hematopoietic	1881	1.14 (1.09;1.19)	1.29405e-08	1.05 (1.00;1.10)	0.0349176	1.07 (1.03;1.12)	0.00207949	1.07 (1.02;1.12)	0.00259609	1.05 (1.00;1.10)	0.0382861	1.05 (1.00;1.10)	0.0349176			1.00 (0.98;1.02)	0.908359
retn	Other chronic ischemic heart disease, unspecified	circulatory system	2249	1.16 (1.12;1.21)	1.64662e-12	0.96 (0.92;1.00)	0.0349243	0.98 (0.94;1.02)	0.243457	0.97 (0.93;1.01)	0.102012	0.98 (0.94;1.02)	0.244156	0.97 (0.93;1.01)	0.101108	1.01 (0.99;1.04)	0.319762	1.02 (1.00;1.03)	0.0239725
tff2	Syncope and collapse	symptoms	1736	1.23 (1.17;1.30)	3.01691e-16	1.05 (1.00;1.10)	0.0349256	1.12 (1.07;1.18)	7.76975e-06	1.13 (1.07;1.18)	1.31742e-06	1.10 (1.05;1.15)	0.000117878	1.08 (1.03;1.13)	0.00267505	1.01 (0.99;1.04)	0.271979	1.01 (0.99;1.03)	0.302747
tnfsf11	Hypercholesterolemia	endocrine/metabolic	5163	0.92 (0.90;0.95)	1.00668e-08	0.97 (0.94;1.00)	0.0349274	0.93 (0.91;0.96)	9.07328e-07	0.95 (0.92;0.97)	0.00011427	0.95 (0.92;0.97)	0.000155651	0.94 (0.92;0.97)	5.49176e-05	1.00 (0.99;1.02)	0.578925	0.98 (0.97;0.99)	1.65691e-05
pdcd5	Intestinal infection	infectious diseases	1931	1.14 (1.09;1.20)	6.32019e-09	1.05 (1.00;1.10)	0.0349278	1.10 (1.06;1.15)	1.71877e-05	1.11 (1.06;1.16)	1.36976e-05	1.04 (1.00;1.09)	0.0615797	1.05 (1.01;1.10)	0.020731	0.99 (0.97;1.01)	0.442855	0.99 (0.98;1.01)	0.431348
ncam1	Other chronic nonalcoholic liver disease	digestive	695	0.80 (0.74;0.86)	1.36764e-08	0.92 (0.86;0.99)	0.0349281	0.82 (0.76;0.89)	3.54592e-07	0.84 (0.78;0.91)	8.58186e-06	0.85 (0.79;0.92)	3.61657e-05	0.91 (0.85;0.98)	0.0163801	1.00 (0.97;1.04)	0.817096	0.97 (0.94;0.99)	0.00917324
il1r2	Alcohol-related disorders	mental disorders	736	1.38 (1.28;1.48)	1.50534e-17	1.08 (1.01;1.16)	0.0349302	1.14 (1.06;1.22)	0.000522486	1.14 (1.06;1.22)	0.000559868	1.10 (1.02;1.18)	0.0134752	1.11 (1.03;1.19)	0.00636823	1.03 (1.00;1.06)	0.0865084	1.01 (0.98;1.03)	0.652764
ceacam8	Cellulitis and abscess of arm/hand	dermatologic	1056	1.33 (1.25;1.41)	5.26557e-19	1.07 (1.00;1.13)	0.0349307	1.12 (1.06;1.19)	0.00022996	1.03 (0.97;1.10)	0.288879	1.07 (1.01;1.14)	0.023235	1.07 (1.01;1.14)	0.0310285	1.01 (0.98;1.04)	0.568473	1.00 (0.98;1.02)	0.849528
bmper	Pulmonary collapse; interstitial and compensatory emphysema	respiratory	855	1.24 (1.16;1.33)	7.65333e-10	1.08 (1.01;1.15)	0.0349332	1.14 (1.07;1.22)	0.000141054	1.14 (1.07;1.22)	9.64952e-05	1.12 (1.05;1.20)	0.00116681	1.10 (1.03;1.18)	0.00486101	1.02 (0.98;1.06)	0.265875	0.98 (0.95;1.00)	0.0493426
tnfrsf14	Arthropathy NOS	musculoskeletal	5715	1.17 (1.14;1.20)	9.85656e-30	1.03 (1.00;1.06)	0.0349384	1.06 (1.03;1.09)	2.28186e-05	1.04 (1.01;1.07)	0.00377267	1.04 (1.01;1.07)	0.00556146	1.04 (1.01;1.06)	0.00674162	1.01 (1.00;1.02)	0.144713	0.99 (0.98;1.00)	0.190158
cpa2	Phlebitis and thrombophlebitis of lower extremities	circulatory system	622	0.92 (0.85;0.99)	0.0336422	0.92 (0.85;0.99)	0.0349425	0.92 (0.85;0.99)	0.0313225	0.94 (0.87;1.02)	0.148411	0.92 (0.85;1.00)	0.0452962	0.92 (0.85;1.00)	0.0466971	0.99 (0.96;1.02)	0.57066	0.92 (0.90;0.95)	6.68823e-09
ccl23	Heart failure NOS	circulatory system	1509	1.21 (1.15;1.28)	8.35811e-13	1.06 (1.00;1.11)	0.0349509	0.99 (0.94;1.04)	0.695413	1.03 (0.98;1.09)	0.251758	1.05 (1.00;1.10)	0.0673064	1.05 (1.00;1.11)	0.048649	0.99 (0.97;1.02)	0.659445	1.01 (0.99;1.03)	0.288887
cd99	Hyperpotassemia	endocrine/metabolic	475	1.73 (1.56;1.92)	6.23238e-25	1.10 (1.01;1.21)	0.0349556	1.13 (1.03;1.24)	0.0107738	1.11 (1.02;1.22)	0.022237	1.17 (1.07;1.28)	0.00093961	1.16 (1.05;1.27)	0.00203239			0.96 (0.93;1.00)	0.0337313
capg	Obesity	endocrine/metabolic	3100	1.24 (1.19;1.28)	1.05344e-30	0.96 (0.93;1.00)	0.0349657	1.03 (0.99;1.06)	0.135518	1.03 (0.99;1.06)	0.158649	1.03 (1.00;1.07)	0.0815385	0.97 (0.94;1.01)	0.110688	1.00 (0.98;1.02)	0.993105	1.00 (0.98;1.01)	0.592758
fstl1	Other disorders of the kidney and ureters	genitourinary	212	1.54 (1.34;1.76)	1.13474e-09	1.16 (1.01;1.33)	0.0349662	1.35 (1.17;1.55)	2.21519e-05	1.33 (1.16;1.53)	4.67986e-05	1.27 (1.11;1.46)	0.000635788	1.20 (1.05;1.37)	0.00915528	1.01 (0.96;1.07)	0.591192	0.99 (0.94;1.04)	0.632969
agr2	Pneumonia	respiratory	1521	1.24 (1.17;1.30)	8.08501e-16	1.06 (1.00;1.11)	0.0349677	1.13 (1.08;1.19)	2.05503e-06	1.15 (1.09;1.21)	8.06916e-08	1.14 (1.08;1.20)	4.38705e-07	1.14 (1.08;1.20)	6.57633e-07	1.00 (0.98;1.02)	0.909716	1.00 (0.98;1.02)	0.815754
map2	Acute renal failure	genitourinary	2346	1.14 (1.09;1.19)	5.06209e-10	1.05 (1.00;1.09)	0.0349791	1.12 (1.08;1.17)	5.85597e-08	1.12 (1.08;1.17)	2.51636e-08	1.12 (1.07;1.16)	1.41271e-07	1.05 (1.00;1.09)	0.0283387	0.99 (0.95;1.03)	0.638533	0.99 (0.98;1.01)	0.328543
cfhr2	Type 2 diabetes	endocrine/metabolic	2590	1.12 (1.07;1.16)	2.97031e-08	0.96 (0.92;1.00)	0.0349798	0.98 (0.95;1.02)	0.371998	0.99 (0.95;1.03)	0.570574	0.96 (0.93;1.00)	0.0708151	0.96 (0.92;1.00)	0.0296643	0.99 (0.97;1.01)	0.226857	0.96 (0.95;0.98)	1.42386e-05
wfdc2	Duodenitis	digestive	802	1.37 (1.27;1.48)	3.56208e-15	1.08 (1.01;1.16)	0.0349858	1.11 (1.04;1.20)	0.00325592	1.14 (1.06;1.22)	0.000512929	1.11 (1.04;1.19)	0.00351338	1.09 (1.02;1.18)	0.0137651	0.98 (0.95;1.02)	0.443633	1.01 (0.99;1.04)	0.277025
tnfrsf21	Delirium due to conditions classified elsewhere	mental disorders	786	1.23 (1.14;1.32)	2.74828e-08	1.08 (1.01;1.16)	0.034994	1.05 (0.98;1.13)	0.143522	1.06 (0.99;1.14)	0.113919	1.08 (1.00;1.16)	0.0385988	1.08 (1.00;1.15)	0.0412059	0.94 (0.85;1.04)	0.232193	1.02 (1.00;1.05)	0.0821234
grpel1	Diaphragmatic hernia	digestive	3240	1.12 (1.08;1.16)	1.95731e-10	1.04 (1.00;1.08)	0.0349971	1.08 (1.04;1.12)	2.09489e-05	1.08 (1.04;1.12)	1.91126e-05	1.05 (1.02;1.09)	0.00320136	1.04 (1.01;1.08)	0.0242903	0.98 (0.96;1.00)	0.0386223	1.01 (0.99;1.02)	0.265497
ltbp3	Respiratory failure	respiratory	979	1.38 (1.29;1.48)	1.17889e-21	1.07 (1.00;1.14)	0.0349983	1.09 (1.02;1.16)	0.014281	1.06 (0.99;1.13)	0.0730959	1.07 (1.00;1.14)	0.046599	1.09 (1.02;1.16)	0.00776677	0.99 (0.95;1.04)	0.682942	0.98 (0.96;1.01)	0.145949
igfbpl1	Chronic ulcer of skin	dermatologic	440	1.73 (1.57;1.92)	1.53549e-26	1.11 (1.01;1.22)	0.0350009	1.39 (1.26;1.53)	3.64378e-11	1.43 (1.30;1.58)	5.74495e-13	1.33 (1.21;1.47)	7.12739e-09	1.17 (1.06;1.29)	0.00129391	0.98 (0.94;1.03)	0.454339	1.00 (0.97;1.04)	0.888596
robo1	Septicemia	infectious diseases	1353	1.25 (1.19;1.32)	5.23635e-16	1.06 (1.00;1.12)	0.0350164	1.18 (1.12;1.25)	1.04132e-09	1.14 (1.08;1.20)	2.59743e-06	1.09 (1.04;1.15)	0.00082138	1.07 (1.01;1.12)	0.0173562	0.99 (0.96;1.02)	0.423264	1.00 (0.98;1.02)	0.781493
lgals1	Other mental disorder	mental disorders	6624	1.17 (1.14;1.19)	9.85752e-33	1.03 (1.00;1.05)	0.0350196	1.03 (1.01;1.06)	0.0143305	1.02 (1.00;1.05)	0.0829447	1.04 (1.02;1.07)	0.00107125	1.04 (1.01;1.06)	0.00199743	1.00 (0.99;1.01)	0.827952	1.00 (0.99;1.01)	0.893986
cdc27	Hypercholesterolemia	endocrine/metabolic	5065	1.11 (1.08;1.14)	3.72149e-13	1.03 (1.00;1.06)	0.0350364	1.05 (1.02;1.07)	0.00159276	1.04 (1.01;1.07)	0.00394366	1.03 (1.00;1.06)	0.0212206	1.03 (1.00;1.06)	0.0350364	1.01 (1.00;1.03)	0.0395125	1.01 (1.00;1.02)	0.0433669
cd79b	Pulmonary collapse; interstitial and compensatory emphysema	respiratory	911	1.23 (1.15;1.32)	8.20723e-10	1.07 (1.00;1.15)	0.0350398	1.05 (0.99;1.13)	0.116376	1.04 (0.97;1.11)	0.250111	1.04 (0.98;1.11)	0.194156	1.07 (1.00;1.14)	0.0428395	1.00 (0.98;1.03)	0.786254	0.99 (0.96;1.01)	0.302578
epha2	Lymphadenitis	hematopoietic	503	1.34 (1.22;1.47)	9.11339e-10	1.10 (1.01;1.20)	0.035044	1.13 (1.03;1.23)	0.00812645	1.12 (1.02;1.22)	0.0122435	1.13 (1.03;1.23)	0.00869158	1.11 (1.02;1.21)	0.0175528	1.00 (0.97;1.04)	0.793596	1.01 (0.98;1.05)	0.355249
tnf	Peripheral vascular disease, unspecified	circulatory system	562	1.54 (1.41;1.68)	2.04454e-22	1.10 (1.01;1.19)	0.0350476	1.19 (1.09;1.30)	7.02623e-05	1.13 (1.03;1.23)	0.00685052	1.12 (1.02;1.22)	0.0127599	1.10 (1.01;1.19)	0.0341231	1.16 (0.87;1.53)	0.31661	1.02 (0.99;1.05)	0.221234
ada2	Erectile dysfunction [ED]	genitourinary	423	1.43 (1.30;1.58)	8.11395e-13	1.11 (1.01;1.22)	0.0350548	1.40 (1.27;1.54)	1.44343e-11	1.39 (1.26;1.53)	3.03329e-11	1.40 (1.27;1.54)	6.44411e-12	1.36 (1.24;1.50)	2.24521e-10	0.96 (0.93;1.00)	0.0528663	1.03 (0.99;1.06)	0.134773
trem2	Septicemia	infectious diseases	1350	1.39 (1.31;1.47)	2.75032e-29	1.06 (1.00;1.12)	0.0350735	1.18 (1.12;1.25)	1.94409e-09	1.14 (1.08;1.20)	2.94922e-06	1.13 (1.07;1.19)	1.09134e-05	1.09 (1.03;1.15)	0.00158216	1.03 (0.97;1.09)	0.39388	0.98 (0.97;1.00)	0.12404
ptn	Obstructive chronic bronchitis	respiratory	817	1.23 (1.15;1.33)	2.88558e-08	1.08 (1.01;1.16)	0.0350817	1.22 (1.14;1.31)	1.51854e-08	1.10 (1.03;1.18)	0.00715713	1.10 (1.02;1.18)	0.00929449	1.11 (1.03;1.19)	0.00508457	0.96 (0.93;0.99)	0.00358644	1.02 (0.99;1.04)	0.227329
heph	Hyperpotassemia	endocrine/metabolic	442	1.50 (1.36;1.65)	1.59703e-16	1.11 (1.01;1.22)	0.035087	1.35 (1.23;1.49)	5.81046e-10	1.42 (1.29;1.56)	6.77377e-13	1.21 (1.10;1.33)	9.02085e-05	1.22 (1.11;1.34)	5.35191e-05	1.06 (0.90;1.26)	0.480223	0.98 (0.95;1.02)	0.263981
cfhr5	Chronic renal failure [CKD]	genitourinary	1932	1.23 (1.18;1.29)	1.32438e-19	1.05 (1.00;1.10)	0.0350887	1.06 (1.01;1.10)	0.0181146	1.11 (1.06;1.16)	8.91254e-06	1.09 (1.04;1.14)	0.000195091	1.09 (1.04;1.14)	0.00023913	1.00 (0.96;1.03)	0.910202	1.00 (0.98;1.01)	0.769329
ptgds	Pneumonia	respiratory	1539	1.35 (1.28;1.43)	4.03176e-28	1.06 (1.00;1.11)	0.0350934	0.99 (0.94;1.05)	0.79017	1.03 (0.98;1.09)	0.19397	1.06 (1.01;1.11)	0.0281423	1.06 (1.00;1.11)	0.032198	0.97 (0.95;0.99)	0.0115103	1.01 (0.99;1.03)	0.245999
fabp2	Iron deficiency anemias, unspecified or not due to blood loss	hematopoietic	1889	1.17 (1.12;1.22)	3.22609e-11	1.05 (1.00;1.10)	0.0350941	1.06 (1.01;1.11)	0.0107023	1.08 (1.03;1.13)	0.00148617	1.07 (1.02;1.12)	0.00409939	1.04 (1.00;1.09)	0.0641251	1.00 (0.98;1.02)	0.980997	0.99 (0.98;1.01)	0.483807
rnaset2	Constipation	digestive	3076	1.18 (1.14;1.23)	1.48964e-19	1.04 (1.00;1.08)	0.0350965	1.09 (1.05;1.13)	2.1858e-06	1.08 (1.04;1.12)	2.12475e-05	1.06 (1.03;1.10)	0.000601046	1.05 (1.02;1.09)	0.00398631	1.00 (0.98;1.01)	0.738698	1.00 (0.99;1.01)	0.925783
il1r1	Bacterial infection NOS	infectious diseases	862	1.29 (1.21;1.39)	8.83934e-14	1.07 (1.01;1.15)	0.0351066	1.19 (1.12;1.28)	2.04797e-07	1.20 (1.12;1.28)	1.22778e-07	1.14 (1.07;1.22)	8.76508e-05	1.10 (1.03;1.18)	0.00472746	1.02 (0.98;1.05)	0.325892	1.00 (0.98;1.03)	0.849147
mad1l1	Rash and other nonspecific skin eruption	dermatologic	948	1.22 (1.14;1.30)	2.46975e-09	1.07 (1.00;1.14)	0.0351168	1.11 (1.04;1.18)	0.00150751	1.11 (1.04;1.19)	0.00120221	1.10 (1.03;1.17)	0.00334081	1.09 (1.02;1.16)	0.0117891	1.03 (0.97;1.10)	0.324629	0.99 (0.97;1.02)	0.608778
retn	Pneumococcal pneumonia	respiratory	1799	1.23 (1.18;1.29)	1.87234e-18	0.95 (0.91;1.00)	0.0351261	0.99 (0.94;1.04)	0.660754	0.98 (0.93;1.02)	0.308136	0.97 (0.93;1.02)	0.222023	0.98 (0.93;1.02)	0.293965	0.98 (0.95;1.02)	0.382088	1.02 (1.00;1.04)	0.0279706
ace2	Renal failure NOS	genitourinary	239	1.60 (1.39;1.84)	4.0656e-11	1.15 (1.01;1.31)	0.035137	1.31 (1.15;1.50)	6.81812e-05	1.35 (1.18;1.55)	8.77364e-06	1.39 (1.21;1.58)	1.23578e-06	1.23 (1.08;1.40)	0.00207251	0.96 (0.90;1.03)	0.2597	1.00 (0.95;1.05)	0.97957
mzb1	Essential hypertension	circulatory system	8724	1.21 (1.18;1.23)	1.01591e-66	1.02 (1.00;1.04)	0.035138	1.11 (1.09;1.13)	2.18616e-21	1.10 (1.07;1.12)	3.23466e-17	1.05 (1.02;1.07)	2.9837e-05	1.03 (1.01;1.06)	0.0022724	1.01 (1.00;1.02)	0.225922	1.00 (1.00;1.01)	0.267421
dsc2	Calculus of bile duct	digestive	326	1.40 (1.25;1.57)	8.115e-09	1.13 (1.01;1.26)	0.0351421	1.19 (1.07;1.33)	0.00195443	1.13 (1.01;1.27)	0.0271558	1.15 (1.03;1.28)	0.014634	1.12 (1.01;1.26)	0.035822	0.97 (0.92;1.03)	0.332866	1.00 (0.97;1.04)	0.8484
ceacam6	Pulmonary collapse; interstitial and compensatory emphysema	respiratory	878	1.27 (1.19;1.36)	7.83459e-12	1.07 (1.01;1.15)	0.0351421	1.13 (1.05;1.21)	0.000490826	1.12 (1.04;1.19)	0.00135193	1.10 (1.03;1.17)	0.00632442	1.10 (1.03;1.18)	0.00585052	0.99 (0.96;1.02)	0.383823	1.02 (1.00;1.04)	0.119656
cd72	Other chronic nonalcoholic liver disease	digestive	664	1.57 (1.45;1.69)	8.98135e-30	1.09 (1.01;1.17)	0.0351447	1.37 (1.26;1.48)	3.43411e-15	1.23 (1.14;1.33)	1.12516e-07	1.26 (1.16;1.36)	5.42692e-09	1.20 (1.11;1.30)	3.48304e-06	1.01 (0.97;1.04)	0.706126	1.00 (0.98;1.03)	0.773513
kif1c	Hyperparathyroidism	endocrine/metabolic	193	1.53 (1.33;1.77)	6.41392e-09	1.17 (1.01;1.35)	0.0351455	1.27 (1.10;1.47)	0.00111421	1.28 (1.11;1.48)	0.000833779	1.21 (1.05;1.39)	0.0104006	1.17 (1.01;1.35)	0.033481	0.93 (0.80;1.10)	0.399912
csf1	Vitamin B-complex deficiencies	endocrine/metabolic	510	1.50 (1.37;1.64)	1.48057e-18	1.10 (1.01;1.20)	0.0351508	1.21 (1.11;1.33)	1.9063e-05	1.21 (1.11;1.33)	1.88797e-05	1.17 (1.07;1.28)	0.000467623	1.11 (1.01;1.21)	0.0241949	1.02 (0.98;1.06)	0.276272	0.99 (0.96;1.02)	0.60659
ptn	Abnormal results of function study of liver	digestive	923	1.22 (1.14;1.31)	1.8352e-08	1.07 (1.00;1.15)	0.0351509	1.20 (1.12;1.28)	5.38816e-08	1.15 (1.08;1.23)	1.77831e-05	1.12 (1.05;1.19)	0.00100817	1.10 (1.03;1.18)	0.00377579	1.01 (0.98;1.03)	0.675669	1.00 (0.98;1.02)	0.860035
polr2f	Noninfectious gastroenteritis	digestive	1254	1.22 (1.15;1.29)	1.94652e-11	1.06 (1.00;1.12)	0.0351564	1.08 (1.02;1.14)	0.00700165	1.08 (1.02;1.14)	0.00568996	1.06 (1.00;1.12)	0.0534602	1.05 (0.99;1.11)	0.102494			1.00 (0.97;1.02)	0.881171
pltp	Chemotherapy	neoplasms	2009	0.88 (0.84;0.92)	1.61997e-08	0.95 (0.91;1.00)	0.0351572	0.95 (0.91;0.99)	0.013775	0.94 (0.90;0.98)	0.00757787	0.95 (0.91;1.00)	0.0349645	0.96 (0.91;1.00)	0.0416152	0.99 (0.97;1.01)	0.293185	1.00 (0.99;1.02)	0.548886
tnfrsf12a	Syncope and collapse	symptoms	1755	1.21 (1.15;1.28)	1.99946e-13	1.05 (1.00;1.10)	0.0351816	1.09 (1.03;1.14)	0.000981617	1.10 (1.04;1.15)	0.000234902	1.10 (1.05;1.15)	9.45758e-05	1.08 (1.03;1.13)	0.00168892	1.00 (0.96;1.03)	0.788407	1.00 (0.99;1.02)	0.746275
xcl1	E. coli	infectious diseases	825	1.28 (1.19;1.37)	4.97654e-12	1.08 (1.01;1.15)	0.0351837	1.07 (1.00;1.14)	0.0596111	1.07 (1.00;1.15)	0.0450189	1.07 (1.00;1.15)	0.052238	1.07 (1.00;1.15)	0.0490626	1.04 (1.00;1.08)	0.0327973	1.01 (0.99;1.04)	0.3863
ment	Cholelithiasis	digestive	1065	0.75 (0.71;0.80)	8.94016e-18	0.94 (0.88;1.00)	0.0351842	0.93 (0.88;0.99)	0.0221791	0.92 (0.87;0.98)	0.00712365	0.93 (0.88;0.99)	0.0177645	0.92 (0.87;0.98)	0.0105439	0.99 (0.88;1.11)	0.873177	0.99 (0.97;1.01)	0.26081
crlf1	Coronary atherosclerosis	circulatory system	2530	1.15 (1.11;1.20)	9.12886e-12	1.04 (1.00;1.09)	0.0351876	1.11 (1.06;1.15)	5.39312e-07	1.09 (1.04;1.13)	6.64464e-05	1.05 (1.01;1.10)	0.0110047	1.05 (1.01;1.09)	0.0215519			1.01 (0.99;1.02)	0.468618
ccl15	Other chronic nonalcoholic liver disease	digestive	701	1.36 (1.26;1.47)	1.31891e-15	1.08 (1.01;1.17)	0.0351918	1.16 (1.08;1.25)	0.000102508	1.15 (1.06;1.23)	0.000317783	1.11 (1.03;1.20)	0.00468461	1.11 (1.03;1.19)	0.00776463	0.99 (0.95;1.03)	0.573927	0.99 (0.96;1.01)	0.305078
phldb1	Peripheral vascular disease, unspecified	circulatory system	553	1.34 (1.23;1.46)	4.03372e-11	1.10 (1.01;1.20)	0.0351928	1.10 (1.01;1.20)	0.0338652	1.10 (1.00;1.19)	0.0385676	1.09 (1.00;1.19)	0.0561941	1.10 (1.01;1.20)	0.0306662	1.02 (0.98;1.06)	0.393826	1.01 (0.97;1.04)	0.737102
gfer	Myocardial infarction	circulatory system	1576	1.16 (1.10;1.22)	2.42937e-08	1.06 (1.00;1.11)	0.0351984	1.14 (1.09;1.20)	3.60191e-07	1.09 (1.04;1.15)	0.000988925	1.06 (1.01;1.12)	0.0217694	1.06 (1.01;1.12)	0.0225267	1.00 (0.97;1.02)	0.871358
cdhr5	Other chronic nonalcoholic liver disease	digestive	696	1.44 (1.34;1.56)	7.08939e-22	1.08 (1.01;1.17)	0.0352038	1.16 (1.08;1.25)	6.57354e-05	1.16 (1.08;1.25)	8.68289e-05	1.14 (1.06;1.23)	0.000456361	1.10 (1.02;1.19)	0.0104457	0.99 (0.96;1.02)	0.538214	1.04 (1.01;1.07)	0.00208987
bpifb2	Delirium due to conditions classified elsewhere	mental disorders	755	1.08 (1.01;1.16)	0.0315801	0.93 (0.86;0.99)	0.0352066	0.95 (0.88;1.02)	0.13162	0.96 (0.90;1.03)	0.28715	0.93 (0.87;1.00)	0.0525584	0.92 (0.86;0.98)	0.01712	1.00 (0.97;1.03)	0.958959	0.89 (0.87;0.92)	8.1729e-18
tnfsf8	Other chronic nonalcoholic liver disease	digestive	678	1.28 (1.18;1.38)	3.74843e-10	1.08 (1.01;1.17)	0.0352074	1.10 (1.02;1.19)	0.0113324	1.11 (1.03;1.20)	0.00723093	1.09 (1.01;1.17)	0.027345	1.08 (1.00;1.16)	0.0558997	0.97 (0.94;1.00)	0.0372068	1.05 (1.02;1.08)	0.000155147
ace2	Spinal stenosis of lumbar region	musculoskeletal	563	1.35 (1.23;1.48)	1.47442e-10	1.09 (1.01;1.19)	0.0352294	1.17 (1.08;1.28)	0.000257302	1.18 (1.08;1.28)	0.000186263	1.20 (1.11;1.31)	1.45959e-05	1.13 (1.04;1.23)	0.00349132	1.01 (0.97;1.05)	0.765406	0.99 (0.96;1.02)	0.535431
reg3a	Hematemesis	digestive	315	1.46 (1.30;1.63)	1.5505e-10	1.13 (1.01;1.26)	0.0352327	1.26 (1.12;1.41)	6.16437e-05	1.24 (1.11;1.38)	0.00017142	1.18 (1.06;1.32)	0.00292735	1.16 (1.04;1.30)	0.00879815	1.03 (0.96;1.11)	0.420992	1.01 (0.97;1.06)	0.594159
layn	Mitral valve disease	circulatory system	996	1.34 (1.25;1.43)	1.24029e-17	1.07 (1.00;1.14)	0.0352532	1.12 (1.05;1.20)	0.000516399	1.13 (1.05;1.20)	0.000386529	1.12 (1.05;1.19)	0.000734637	1.06 (0.99;1.13)	0.0922464	1.02 (0.99;1.05)	0.11999	1.00 (0.98;1.03)	0.796662
gpr37	Nausea and vomiting	symptoms	2003	1.17 (1.12;1.22)	8.09626e-12	1.05 (1.00;1.09)	0.0352612	1.08 (1.03;1.13)	0.000609197	1.07 (1.02;1.12)	0.00297449	1.07 (1.02;1.11)	0.00428574	1.06 (1.01;1.10)	0.0151895	0.98 (0.96;1.00)	0.0301867	0.99 (0.97;1.00)	0.157959
qsox1	Other chronic ischemic heart disease, unspecified	circulatory system	2142	1.24 (1.19;1.29)	3.09652e-22	1.05 (1.00;1.09)	0.0352628	1.12 (1.07;1.17)	2.18827e-07	1.11 (1.06;1.16)	1.45209e-06	1.07 (1.03;1.12)	0.00153233	1.06 (1.02;1.11)	0.00617288	1.00 (0.98;1.02)	0.918523	0.99 (0.97;1.00)	0.139818
serpinf1	Vitamin B-complex deficiencies	endocrine/metabolic	484	1.34 (1.22;1.47)	4.38032e-10	1.10 (1.01;1.20)	0.0352672	1.08 (0.99;1.18)	0.0861623	1.10 (1.01;1.21)	0.0295523	1.11 (1.02;1.22)	0.0180995	1.09 (1.00;1.20)	0.0466607	0.99 (0.95;1.03)	0.627931	1.01 (0.98;1.05)	0.48872
fstl1	Altered mental status	mental disorders	775	1.36 (1.26;1.46)	2.3208e-16	1.08 (1.01;1.16)	0.0352853	1.27 (1.18;1.36)	2.08763e-10	1.26 (1.17;1.35)	6.79946e-10	1.21 (1.12;1.30)	3.23874e-07	1.15 (1.07;1.24)	0.000141444	1.00 (0.97;1.03)	0.95483	1.03 (1.00;1.06)	0.0312067
cd8a	Other mental disorder	mental disorders	6685	1.10 (1.07;1.12)	4.25103e-14	1.03 (1.00;1.05)	0.0352967	1.08 (1.05;1.11)	3.16471e-10	1.05 (1.02;1.07)	0.000242025	1.05 (1.02;1.07)	0.000246492	1.03 (1.00;1.05)	0.0247674	0.99 (0.98;1.00)	0.238208	1.01 (1.00;1.02)	0.0151709
pik3ip1	Type 2 diabetes	endocrine/metabolic	2675	1.24 (1.19;1.29)	3.87193e-25	1.04 (1.00;1.08)	0.0353034	0.94 (0.91;0.98)	0.00314205	1.02 (0.98;1.06)	0.336445	1.00 (0.96;1.04)	0.972274	1.03 (1.00;1.07)	0.0788522	1.00 (0.98;1.02)	0.996249	1.00 (0.99;1.01)	0.921405
prss8	Bacterial pneumonia	respiratory	289	1.63 (1.44;1.86)	4.40542e-14	1.13 (1.01;1.28)	0.035309	1.39 (1.23;1.57)	8.15298e-08	1.35 (1.20;1.52)	7.56357e-07	1.23 (1.09;1.38)	0.000723383	1.19 (1.06;1.34)	0.00418245	1.06 (1.00;1.12)	0.0373258	0.99 (0.94;1.03)	0.571055
arsb	Chronic airway obstruction	respiratory	1702	1.18 (1.12;1.23)	4.27002e-11	1.05 (1.00;1.10)	0.0353091	1.14 (1.08;1.19)	2.85347e-07	1.13 (1.08;1.19)	6.60223e-07	1.11 (1.06;1.16)	3.31125e-05	1.08 (1.03;1.13)	0.00270931	1.02 (1.00;1.04)	0.0783662	0.98 (0.97;1.00)	0.0591142
pcdh17	Other chronic nonalcoholic liver disease	digestive	696	1.26 (1.17;1.36)	1.46509e-09	1.08 (1.01;1.17)	0.0353122	1.11 (1.03;1.19)	0.0070722	1.10 (1.02;1.18)	0.0133485	1.13 (1.05;1.22)	0.00108279	1.09 (1.01;1.17)	0.0259244	1.00 (0.97;1.03)	0.96296	0.99 (0.97;1.02)	0.51879
crim1	Acidosis	endocrine/metabolic	489	1.45 (1.32;1.60)	5.91532e-15	1.10 (1.01;1.21)	0.0353151	1.20 (1.10;1.32)	8.63652e-05	1.16 (1.06;1.27)	0.00137088	1.18 (1.07;1.29)	0.000438553	1.11 (1.01;1.21)	0.0270792	1.00 (0.95;1.04)	0.843306	0.98 (0.94;1.01)	0.194588
mpo	Nonspecific chest pain	circulatory system	2910	1.13 (1.09;1.17)	4.52877e-11	1.04 (1.00;1.08)	0.035321	1.06 (1.02;1.10)	0.00187174	1.06 (1.02;1.10)	0.00102691	1.05 (1.01;1.09)	0.00747145	1.03 (1.00;1.07)	0.0691785	1.00 (0.98;1.03)	0.811025	1.01 (1.00;1.02)	0.179928
adamtsl2	Thrombocytopenia	hematopoietic	360	1.34 (1.21;1.49)	4.00184e-08	1.12 (1.01;1.24)	0.0353227	1.26 (1.14;1.40)	9.64365e-06	1.16 (1.05;1.29)	0.00497462	1.15 (1.04;1.28)	0.00866801	1.14 (1.03;1.27)	0.0133001	1.00 (0.96;1.05)	0.933702	0.99 (0.96;1.03)	0.772082
sncg	Hemiplegia	neurological	392	1.39 (1.25;1.54)	1.16503e-09	1.11 (1.01;1.23)	0.0353287	1.17 (1.05;1.29)	0.00292866	1.17 (1.05;1.29)	0.00287327	1.16 (1.05;1.29)	0.00273886	1.14 (1.03;1.26)	0.0102908	0.98 (0.94;1.03)	0.49118
fas	Rash and other nonspecific skin eruption	dermatologic	967	1.22 (1.14;1.31)	6.80513e-09	1.07 (1.00;1.14)	0.0353293	1.10 (1.04;1.18)	0.00225805	1.10 (1.03;1.17)	0.00323586	1.08 (1.01;1.15)	0.0224067	1.07 (1.01;1.14)	0.0321843	1.01 (0.98;1.04)	0.616172	0.99 (0.97;1.02)	0.644303
lcn2	Retention of urine	genitourinary	1638	1.17 (1.11;1.23)	1.25769e-09	1.05 (1.00;1.11)	0.0353356	1.07 (1.02;1.13)	0.00635703	1.07 (1.02;1.12)	0.00875084	1.09 (1.03;1.14)	0.00101986	1.05 (1.00;1.11)	0.0386593	0.98 (0.96;1.00)	0.108683	0.99 (0.97;1.01)	0.214401
tfpi2	Chronic renal failure [CKD]	genitourinary	2096	1.50 (1.43;1.57)	5.58947e-67	1.05 (1.00;1.10)	0.0353401	1.03 (0.98;1.07)	0.213913	1.03 (0.99;1.08)	0.190802	1.04 (1.00;1.09)	0.0509663	1.07 (1.03;1.12)	0.00211313	1.02 (1.00;1.05)	0.0508906	0.99 (0.98;1.01)	0.407819
cgref1	Diabetic retinopathy	endocrine/metabolic	395	1.65 (1.49;1.82)	9.64158e-23	1.11 (1.01;1.23)	0.0353463	1.53 (1.39;1.69)	2.65676e-17	1.52 (1.38;1.68)	9.16751e-17	1.53 (1.38;1.68)	6.86429e-17	1.46 (1.32;1.61)	1.27443e-13	0.96 (0.91;1.00)	0.0740481	1.01 (0.97;1.05)	0.65345
crlf1	Type 2 diabetes with ophthalmic manifestations	endocrine/metabolic	416	1.35 (1.22;1.49)	6.5778e-09	1.11 (1.01;1.23)	0.0353473	1.17 (1.06;1.29)	0.00177196	1.18 (1.07;1.30)	0.00107729	1.06 (0.96;1.17)	0.245359	1.09 (0.99;1.20)	0.0892875			1.01 (0.98;1.05)	0.524837
serpinf1	Disorders of calcium/phosphorus metabolism	endocrine/metabolic	451	1.42 (1.29;1.57)	4.8751e-13	1.10 (1.01;1.21)	0.0353494	1.13 (1.03;1.24)	0.010137	1.15 (1.05;1.27)	0.00237301	1.15 (1.05;1.26)	0.00261715	1.13 (1.03;1.24)	0.0106888	0.99 (0.95;1.03)	0.710068	0.97 (0.94;1.01)	0.113223
dpp7	Septicemia	infectious diseases	1341	1.17 (1.11;1.23)	1.79222e-08	1.06 (1.00;1.12)	0.0353547	1.16 (1.10;1.23)	7.50434e-08	1.15 (1.09;1.21)	4.94762e-07	1.12 (1.06;1.19)	2.50671e-05	1.08 (1.03;1.14)	0.00376621	1.00 (0.98;1.03)	0.717025	1.01 (0.99;1.03)	0.549169
pglyrp1	Other mental disorder	mental disorders	6676	1.11 (1.08;1.13)	4.47493e-16	0.97 (0.95;1.00)	0.0353565	0.96 (0.93;0.98)	0.000207069	0.97 (0.94;0.99)	0.00452675	0.97 (0.95;1.00)	0.0389767	0.97 (0.95;1.00)	0.0384422	1.01 (1.00;1.02)	0.197256	1.00 (0.99;1.01)	0.744561
nhlrc3	Staphylococcus infections	infectious diseases	448	1.44 (1.31;1.58)	8.70138e-14	1.11 (1.01;1.21)	0.03536	1.37 (1.24;1.51)	1.49581e-10	1.29 (1.17;1.42)	2.85032e-07	1.22 (1.11;1.34)	2.39132e-05	1.12 (1.02;1.23)	0.0191053	0.98 (0.86;1.11)	0.732102	1.00 (0.97;1.03)	0.994148
gcnt1	Diabetic retinopathy	endocrine/metabolic	394	1.42 (1.28;1.57)	2.05292e-11	1.11 (1.01;1.23)	0.0353743	1.20 (1.09;1.33)	0.000312618	1.26 (1.14;1.39)	6.13588e-06	1.36 (1.23;1.51)	1.54882e-09	1.41 (1.28;1.56)	1.22395e-11	0.98 (0.94;1.04)	0.532297	1.03 (0.99;1.07)	0.134791
pla2g15	Disturbance of skin sensation	dermatologic	776	1.29 (1.20;1.38)	3.58039e-12	1.08 (1.01;1.16)	0.0353879	1.26 (1.18;1.36)	7.54676e-11	1.24 (1.15;1.33)	4.34533e-09	1.18 (1.10;1.27)	3.04746e-06	1.16 (1.08;1.24)	4.15268e-05	1.01 (0.98;1.04)	0.437577	0.99 (0.97;1.02)	0.577705
lrig1	Urinary incontinence	genitourinary	1102	1.24 (1.17;1.32)	3.11707e-12	1.07 (1.00;1.13)	0.0353897	1.12 (1.06;1.19)	0.00013535	1.10 (1.04;1.17)	0.00157348	1.10 (1.03;1.17)	0.00209146	1.09 (1.03;1.16)	0.00519777	1.01 (0.99;1.04)	0.32111	1.01 (0.99;1.03)	0.376482
dpt	Other disorders of the kidney and ureters	genitourinary	232	1.51 (1.31;1.74)	8.79512e-09	1.15 (1.01;1.31)	0.0353919	1.16 (1.01;1.32)	0.031799	1.16 (1.02;1.32)	0.0255914	1.15 (1.01;1.31)	0.039369	1.16 (1.02;1.32)	0.0253723	0.97 (0.92;1.03)	0.335246	0.99 (0.95;1.04)	0.774902
plcb1	Hypothyroidism NOS	endocrine/metabolic	1621	1.04 (0.99;1.09)	0.0975461	1.05 (1.00;1.11)	0.0353993	1.05 (1.00;1.10)	0.0399996	1.05 (1.00;1.11)	0.0353993	1.05 (1.00;1.11)	0.0353993	1.05 (1.00;1.11)	0.0353993			1.11 (1.09;1.14)	6.73642e-20
gas6	Cellulitis and abscess of arm/hand	dermatologic	1078	1.23 (1.16;1.31)	5.24145e-11	1.07 (1.00;1.13)	0.0354001	1.16 (1.09;1.24)	1.01392e-06	1.16 (1.09;1.24)	1.04693e-06	1.11 (1.05;1.18)	0.000463394	1.10 (1.03;1.17)	0.00260257	1.00 (0.97;1.02)	0.732501	1.02 (1.00;1.04)	0.124484
bpifb2	Shortness of breath	respiratory	1715	1.16 (1.11;1.22)	9.85955e-10	0.95 (0.91;1.00)	0.0354061	0.97 (0.93;1.02)	0.219759	0.98 (0.93;1.03)	0.391277	0.96 (0.91;1.00)	0.0658065	0.95 (0.91;0.99)	0.0292782	1.01 (0.99;1.03)	0.286198	1.01 (0.99;1.03)	0.272232
il7r	Cholelithiasis	digestive	1115	0.82 (0.77;0.87)	8.80694e-11	0.94 (0.89;1.00)	0.0354121	0.89 (0.84;0.95)	0.000236862	0.91 (0.86;0.97)	0.00176434	0.92 (0.87;0.98)	0.00781763	0.93 (0.87;0.98)	0.0126637	1.00 (0.98;1.03)	0.785868	0.99 (0.97;1.01)	0.28849
gsta3	Other specified erythematous conditions	dermatologic	254	1.44 (1.27;1.63)	6.90872e-09	1.14 (1.01;1.29)	0.0354151	1.17 (1.03;1.32)	0.0122261	1.15 (1.02;1.30)	0.0230487	1.13 (1.00;1.28)	0.0490006	1.14 (1.01;1.29)	0.03435	1.01 (0.96;1.07)	0.618202	0.97 (0.93;1.02)	0.1863
gsta3	Inguinal hernia	digestive	1447	0.86 (0.81;0.91)	1.99687e-08	0.95 (0.90;1.00)	0.0354215	0.94 (0.90;1.00)	0.033872	0.94 (0.89;0.99)	0.0274626	0.94 (0.89;0.99)	0.0188455	0.94 (0.90;1.00)	0.0342671	1.00 (0.98;1.02)	0.827495	0.99 (0.98;1.01)	0.474146
map4k5	Iron deficiency anemias, unspecified or not due to blood loss	hematopoietic	1882	1.14 (1.09;1.19)	1.51594e-08	1.05 (1.00;1.10)	0.0354217	1.07 (1.02;1.12)	0.00513793	1.07 (1.02;1.12)	0.00401378	1.05 (1.00;1.10)	0.0354217	1.05 (1.00;1.10)	0.0354217	1.02 (0.99;1.05)	0.277152	1.00 (0.99;1.02)	0.552041
yap1	Ascites (non malignant)	digestive	334	1.42 (1.26;1.60)	8.94577e-09	1.12 (1.01;1.25)	0.035424	1.20 (1.07;1.34)	0.00159177	1.18 (1.06;1.32)	0.00316545	1.16 (1.04;1.30)	0.00644166	1.16 (1.04;1.30)	0.00718455	0.99 (0.95;1.04)	0.731694	1.01 (0.97;1.05)	0.650747
odam	Other mental disorder	mental disorders	6479	0.86 (0.84;0.88)	1.53903e-33	0.97 (0.95;1.00)	0.0354262	0.97 (0.94;0.99)	0.00467125	0.97 (0.94;0.99)	0.00718534	0.97 (0.95;1.00)	0.0234034	0.97 (0.95;1.00)	0.0327608	1.00 (0.99;1.01)	0.919511	1.00 (0.99;1.01)	0.450373
rnase4	Septicemia	infectious diseases	1269	1.44 (1.36;1.53)	7.94219e-35	1.06 (1.00;1.12)	0.0354272	1.08 (1.02;1.15)	0.0048705	1.08 (1.02;1.14)	0.00638824	1.10 (1.04;1.16)	0.000710681	1.09 (1.03;1.15)	0.00360797	1.00 (0.98;1.03)	0.726892	0.99 (0.97;1.01)	0.322177
tgfb1	Coronary atherosclerosis	circulatory system	2549	1.18 (1.14;1.23)	6.97187e-17	1.04 (1.00;1.09)	0.0354305	1.06 (1.02;1.10)	0.00577756	1.05 (1.01;1.10)	0.00974618	1.05 (1.01;1.09)	0.0156543	1.04 (1.00;1.09)	0.0315023	1.04 (1.02;1.06)	0.000159933	1.00 (0.99;1.01)	0.879724
fam20a	Type 2 diabetes with ophthalmic manifestations	endocrine/metabolic	400	1.49 (1.35;1.65)	1.31375e-14	0.90 (0.81;0.99)	0.035431	1.24 (1.12;1.37)	2.98095e-05	1.21 (1.10;1.34)	0.00013986	0.89 (0.80;0.98)	0.019223	0.90 (0.81;0.99)	0.0325071	0.95 (0.91;1.00)	0.0312806	0.99 (0.96;1.03)	0.740992
spon2	Calculus of bile duct	digestive	324	1.41 (1.26;1.58)	2.25245e-09	1.13 (1.01;1.26)	0.0354322	1.20 (1.07;1.34)	0.00126932	1.24 (1.11;1.38)	0.000163228	1.16 (1.04;1.30)	0.00797735	1.14 (1.02;1.27)	0.0196772	0.97 (0.92;1.03)	0.383318	1.00 (0.96;1.03)	0.796743
yap1	Thrombocytopenia	hematopoietic	351	1.61 (1.43;1.81)	2.02169e-15	1.12 (1.01;1.25)	0.0354331	1.23 (1.10;1.38)	0.000211213	1.22 (1.10;1.36)	0.000338185	1.17 (1.05;1.31)	0.00344143	1.18 (1.06;1.32)	0.0020442	1.03 (0.98;1.08)	0.207559	1.02 (0.98;1.06)	0.292435
bpifb1	Obesity	endocrine/metabolic	3103	0.82 (0.79;0.85)	6.9974e-26	0.96 (0.93;1.00)	0.0354351	0.95 (0.91;0.98)	0.0019924	1.02 (0.98;1.06)	0.305553	0.99 (0.96;1.03)	0.625338	0.97 (0.93;1.00)	0.0680593	1.01 (0.99;1.02)	0.2583	1.00 (0.99;1.02)	0.557348
xg	Diabetic retinopathy	endocrine/metabolic	404	1.44 (1.28;1.63)	4.27584e-09	1.11 (1.01;1.22)	0.0354386	1.14 (1.04;1.26)	0.00746333	1.07 (0.97;1.18)	0.173356	1.16 (1.05;1.27)	0.00318688	1.09 (0.99;1.20)	0.0915604	0.98 (0.93;1.03)	0.459394	0.98 (0.95;1.02)	0.42437
ccl14	Hemiplegia	neurological	390	1.34 (1.21;1.48)	2.17129e-08	1.11 (1.01;1.23)	0.0354406	1.14 (1.03;1.26)	0.0130283	1.13 (1.02;1.25)	0.0182368	1.14 (1.03;1.26)	0.0113482	1.12 (1.02;1.24)	0.0239521	1.02 (0.95;1.09)	0.557788	1.02 (0.98;1.06)	0.288442
dsc2	Chronic ulcer of skin	dermatologic	437	1.85 (1.68;2.04)	5.24863e-34	1.11 (1.01;1.22)	0.0354411	1.31 (1.19;1.44)	3.52098e-08	1.26 (1.14;1.38)	2.56157e-06	1.25 (1.14;1.37)	4.1202e-06	1.13 (1.03;1.24)	0.0127853	0.97 (0.92;1.02)	0.258228	1.03 (0.99;1.06)	0.131381
atrn	Coronary atherosclerosis	circulatory system	2470	1.12 (1.08;1.17)	1.39304e-08	1.04 (1.00;1.09)	0.0354413	1.05 (1.01;1.09)	0.0238986	1.02 (0.98;1.06)	0.35305	1.04 (1.00;1.08)	0.0693689	1.04 (1.00;1.08)	0.0485208	1.01 (0.98;1.03)	0.619677	1.00 (0.98;1.01)	0.683319
cd40	Coronary atherosclerosis	circulatory system	2519	1.16 (1.11;1.21)	4.30924e-13	1.04 (1.00;1.09)	0.0354529	1.10 (1.06;1.15)	1.76378e-06	1.05 (1.01;1.10)	0.00963356	1.05 (1.01;1.09)	0.0119988	1.04 (1.00;1.08)	0.0392928	0.98 (0.96;1.00)	0.0214808	1.01 (1.00;1.02)	0.186361
ccdc80	Personal history of diseases of digestive system	digestive	3029	1.13 (1.08;1.17)	2.51283e-09	1.04 (1.00;1.08)	0.0354597	1.04 (1.00;1.08)	0.0368793	1.04 (1.01;1.08)	0.0176802	1.03 (1.00;1.07)	0.0761445	1.04 (1.00;1.08)	0.0285874	0.99 (0.98;1.01)	0.426147	1.00 (0.99;1.01)	0.827467
neo1	Obesity	endocrine/metabolic	3018	0.88 (0.85;0.91)	4.79949e-12	0.96 (0.93;1.00)	0.0354652	0.82 (0.79;0.85)	3.06035e-26	0.88 (0.85;0.91)	1.65499e-12	0.95 (0.92;0.99)	0.0102633	0.96 (0.93;0.99)	0.0230919	0.98 (0.96;1.00)	0.0258252	1.00 (0.98;1.02)	0.89855
igfbp4	Dizziness and giddiness (Light-headedness and vertigo)	sense organs	1726	1.19 (1.13;1.25)	5.4578e-11	1.05 (1.00;1.10)	0.0354718	1.07 (1.02;1.12)	0.00644527	1.08 (1.03;1.14)	0.00127625	1.08 (1.03;1.13)	0.00239733	1.07 (1.02;1.13)	0.00319988	1.02 (1.00;1.04)	0.0212134	1.01 (0.99;1.02)	0.393996
il4r	Urinary tract infection	genitourinary	3086	1.20 (1.16;1.25)	9.07151e-23	1.04 (1.00;1.08)	0.035474	1.09 (1.05;1.13)	3.65781e-06	1.07 (1.03;1.11)	0.000395933	1.08 (1.04;1.12)	2.02896e-05	1.05 (1.01;1.09)	0.00998046	0.99 (0.98;1.01)	0.30333	1.00 (0.99;1.02)	0.463482
cntn1	Intestinal infection	infectious diseases	1944	0.86 (0.82;0.90)	2.38304e-10	0.95 (0.91;1.00)	0.035478	0.87 (0.83;0.91)	1.30452e-08	0.89 (0.85;0.93)	7.199e-07	0.92 (0.88;0.96)	9.83845e-05	0.93 (0.89;0.97)	0.000717674	1.01 (0.99;1.03)	0.275087	1.00 (0.98;1.01)	0.586874
fas	E. coli	infectious diseases	815	1.40 (1.30;1.51)	1.20463e-18	1.08 (1.01;1.16)	0.035484	1.10 (1.03;1.18)	0.00592485	1.11 (1.04;1.19)	0.00322877	1.07 (1.00;1.15)	0.0467925	1.08 (1.01;1.16)	0.03424	1.01 (0.98;1.05)	0.433878	0.99 (0.97;1.02)	0.658546
ang	Gout	endocrine/metabolic	828	1.61 (1.50;1.74)	6.68097e-38	1.08 (1.01;1.16)	0.0354885	1.22 (1.13;1.31)	7.34687e-08	1.20 (1.12;1.29)	7.94479e-07	0.97 (0.91;1.05)	0.45988	0.95 (0.89;1.02)	0.198751	0.98 (0.95;1.02)	0.28819	1.06 (1.04;1.09)	1.58669e-06
celsr2	Coronary atherosclerosis	circulatory system	2408	1.03 (0.99;1.07)	0.211685	0.96 (0.92;1.00)	0.0354992	0.94 (0.90;0.98)	0.00301265	0.93 (0.89;0.97)	0.000213402	0.94 (0.91;0.98)	0.00409021	0.95 (0.91;0.99)	0.00954525	0.93 (0.91;0.95)	3.59508e-14	0.97 (0.96;0.99)	3.86347e-05
lrig3	Hyperpotassemia	endocrine/metabolic	430	1.42 (1.28;1.56)	3.60962e-12	1.11 (1.01;1.22)	0.0354999	1.14 (1.03;1.25)	0.00783416	1.13 (1.02;1.24)	0.0147504	1.11 (1.01;1.22)	0.0354999	1.11 (1.01;1.22)	0.0354999	1.02 (0.98;1.07)	0.306263	1.01 (0.98;1.05)	0.421723
pdcd1	Pneumonia	respiratory	1571	1.24 (1.18;1.31)	4.38375e-17	1.05 (1.00;1.11)	0.0355073	1.13 (1.07;1.19)	2.8758e-06	1.10 (1.04;1.15)	0.000310734	1.07 (1.02;1.13)	0.00575209	1.07 (1.02;1.13)	0.00661346	1.00 (0.97;1.02)	0.921903	1.00 (0.98;1.02)	0.803104
acvrl1	Cellulitis and abscess of arm/hand	dermatologic	1058	1.46 (1.37;1.56)	1.65176e-30	1.07 (1.00;1.13)	0.0355147	1.11 (1.04;1.18)	0.0011517	1.16 (1.09;1.23)	3.09649e-06	1.12 (1.06;1.20)	0.000162695	1.08 (1.01;1.15)	0.0154878	1.02 (0.98;1.05)	0.382056	1.00 (0.98;1.03)	0.664846
eda2r	Dizziness and giddiness (Light-headedness and vertigo)	sense organs	1756	1.22 (1.15;1.29)	1.9054e-10	1.05 (1.00;1.10)	0.035518	1.09 (1.04;1.15)	0.000339358	1.09 (1.04;1.15)	0.000299781	1.07 (1.02;1.13)	0.00352421	1.05 (1.00;1.10)	0.0372755	1.00 (0.96;1.05)	0.853425	1.01 (0.99;1.03)	0.255029
dsc2	Decubitus ulcer	dermatologic	622	1.63 (1.50;1.77)	3.06889e-30	1.09 (1.01;1.18)	0.0355321	1.26 (1.16;1.37)	2.03471e-08	1.22 (1.12;1.32)	1.46953e-06	1.20 (1.11;1.30)	6.69e-06	1.11 (1.02;1.20)	0.0125525	0.99 (0.95;1.04)	0.813868	1.01 (0.98;1.04)	0.660929
fam3c	Left bundle branch block	circulatory system	585	1.34 (1.23;1.46)	2.99716e-11	1.09 (1.01;1.19)	0.0355434	1.11 (1.02;1.21)	0.0128004	1.09 (1.01;1.19)	0.0331255	1.11 (1.02;1.21)	0.0147805	1.11 (1.02;1.20)	0.0160719	1.01 (0.98;1.05)	0.466522	0.99 (0.96;1.02)	0.406975
eda2r	Cerebrovascular disease	circulatory system	551	1.51 (1.35;1.68)	2.2802e-13	1.10 (1.01;1.20)	0.0355503	1.20 (1.10;1.32)	3.29812e-05	1.19 (1.09;1.29)	0.000138258	1.13 (1.04;1.23)	0.00524098	1.10 (1.00;1.19)	0.0393117	1.06 (0.97;1.15)	0.201334	1.02 (0.99;1.06)	0.165904
prg2	Rheumatoid arthritis	musculoskeletal	620	1.28 (1.18;1.39)	1.39397e-09	1.09 (1.01;1.18)	0.0355536	1.12 (1.04;1.22)	0.00398303	1.17 (1.08;1.27)	8.2954e-05	1.13 (1.05;1.23)	0.00184952	1.11 (1.03;1.20)	0.0090981	1.01 (0.96;1.05)	0.818893	1.01 (0.98;1.04)	0.519851
idi2	Arthropathy NOS	musculoskeletal	5580	1.09 (1.06;1.12)	9.2668e-11	1.03 (1.00;1.06)	0.0355612	1.06 (1.03;1.08)	5.35736e-05	1.04 (1.01;1.06)	0.00728932	1.03 (1.00;1.06)	0.0355612	1.03 (1.00;1.06)	0.0355612	1.02 (1.00;1.03)	0.0488577	1.00 (0.99;1.01)	0.670252
ptgds	Decubitus ulcer	dermatologic	611	1.44 (1.32;1.57)	1.30683e-16	1.09 (1.01;1.18)	0.0355628	1.00 (0.92;1.08)	0.962888	1.06 (0.97;1.15)	0.184666	1.08 (1.00;1.18)	0.0504316	1.09 (1.01;1.19)	0.0303143	0.97 (0.94;1.01)	0.102639	1.00 (0.97;1.03)	0.944737
pcsk9	Intestinal infection	infectious diseases	1944	1.15 (1.10;1.20)	2.38021e-09	1.05 (1.00;1.10)	0.0355793	1.10 (1.05;1.15)	6.29571e-05	1.15 (1.10;1.20)	1.03048e-09	1.07 (1.03;1.12)	0.00160079	1.08 (1.03;1.13)	0.00106265	1.05 (1.00;1.09)	0.0360343	0.99 (0.97;1.01)	0.248279
pon2	Chronic renal failure [CKD]	genitourinary	2052	1.18 (1.13;1.23)	2.49297e-13	1.05 (1.00;1.09)	0.0355796	1.02 (0.97;1.06)	0.469312	1.09 (1.04;1.14)	0.000113336	1.05 (1.00;1.09)	0.0462536	1.06 (1.01;1.10)	0.0131003	1.01 (0.99;1.03)	0.462592	1.00 (0.99;1.02)	0.558562
btn2a1	Other disorders of the kidney and ureters	genitourinary	229	1.75 (1.52;2.00)	7.54796e-16	1.15 (1.01;1.31)	0.0355857	1.26 (1.10;1.43)	0.00057366	1.26 (1.11;1.44)	0.00053932	1.24 (1.09;1.41)	0.00122496	1.18 (1.03;1.34)	0.0149743	1.01 (0.94;1.09)	0.730834	0.96 (0.92;1.00)	0.0779994
plau	Hypercholesterolemia	endocrine/metabolic	5189	0.96 (0.94;0.99)	0.0117034	0.97 (0.94;1.00)	0.0355962	0.90 (0.88;0.93)	2.11343e-12	0.90 (0.87;0.92)	4.5324e-14	0.90 (0.88;0.93)	2.99566e-13	0.95 (0.92;0.98)	0.000270423	1.00 (0.97;1.03)	0.819711	0.98 (0.97;0.99)	1.57907e-06
