## Supplementary material for "Machine learning-guided deconvolution of plasma protein levels": Tab. EV1-EV15 (part 33 of 60)

### Sheet: EV10 (continued)
Supplementary Table 10 Summary of Cox-regression models associating plasma protein levels with disease onset. Only findings passing statistical significance in at least one of the models are shown.
ddr1	Pleurisy; pleural effusion	respiratory	1852	1.14 (1.09;1.20)	2.05927e-08	1.05 (1.00;1.10)	0.0355966	1.06 (1.01;1.11)	0.014502	1.06 (1.02;1.11)	0.00777717	1.06 (1.02;1.11)	0.00896914	1.05 (1.00;1.10)	0.0347957	0.98 (0.96;1.00)	0.0818553	1.00 (0.98;1.02)	0.925622
il1r1	Intestinal infection	infectious diseases	1917	1.18 (1.13;1.23)	2.09787e-12	1.05 (1.00;1.10)	0.0355971	1.11 (1.06;1.16)	6.76834e-06	1.12 (1.07;1.18)	4.24991e-07	1.09 (1.04;1.14)	0.000123319	1.07 (1.02;1.12)	0.00483745	0.99 (0.97;1.01)	0.495887	1.01 (1.00;1.03)	0.126205
lcn15	Circulatory disease NEC	circulatory system	3285	1.11 (1.08;1.15)	1.91142e-09	1.04 (1.00;1.07)	0.0356049	1.04 (1.01;1.08)	0.0222876	1.04 (1.00;1.07)	0.0438623	1.04 (1.01;1.08)	0.0195209	1.04 (1.00;1.07)	0.0356049	0.99 (0.98;1.01)	0.439257	1.01 (1.00;1.02)	0.241147
apbb1ip	Primary pulmonary hypertension	circulatory system	292	1.40 (1.24;1.58)	2.49525e-08	1.13 (1.01;1.28)	0.0356072	1.08 (0.96;1.21)	0.22441	1.12 (0.99;1.26)	0.0625009	1.11 (0.99;1.25)	0.0724223	1.08 (0.96;1.22)	0.180807	0.92 (0.82;1.04)	0.185052	0.94 (0.85;1.03)	0.184395
cd27	Myocardial infarction	circulatory system	1616	1.34 (1.27;1.40)	1.82401e-29	1.05 (1.00;1.11)	0.035611	1.09 (1.04;1.15)	0.000337466	1.08 (1.03;1.14)	0.0018717	1.09 (1.04;1.15)	0.000324401	1.08 (1.03;1.13)	0.00213475	1.00 (0.98;1.02)	0.986863	1.03 (1.01;1.05)	0.00045487
tgfbr2	Mitral valve disease	circulatory system	1009	1.24 (1.16;1.32)	1.69979e-10	0.94 (0.88;1.00)	0.0356149	0.94 (0.88;1.00)	0.0571686	0.96 (0.90;1.02)	0.176422	0.95 (0.90;1.02)	0.135407	0.94 (0.88;1.00)	0.0367065	1.00 (0.97;1.04)	0.961583	0.99 (0.97;1.01)	0.463699
prap1	Peritoneal adhesions (postoperative) (postinfection)	digestive	621	1.34 (1.23;1.45)	3.53521e-12	1.09 (1.01;1.18)	0.0356194	1.16 (1.07;1.26)	0.000183531	1.15 (1.06;1.25)	0.000422776	1.10 (1.02;1.19)	0.0150211	1.10 (1.02;1.19)	0.0186453	1.01 (0.96;1.07)	0.641029	0.98 (0.95;1.00)	0.0920214
adam9	Other chronic nonalcoholic liver disease	digestive	670	1.32 (1.23;1.43)	1.48056e-12	1.08 (1.01;1.17)	0.0356276	1.12 (1.03;1.20)	0.00452531	1.11 (1.03;1.20)	0.00524811	1.10 (1.02;1.19)	0.0123311	1.10 (1.02;1.18)	0.0181541	0.98 (0.89;1.09)	0.722288	0.98 (0.96;1.01)	0.219637
gadd45gip1	Obesity	endocrine/metabolic	2966	1.12 (1.08;1.16)	1.314e-09	0.96 (0.93;1.00)	0.0356314	1.11 (1.07;1.15)	3.55227e-08	1.11 (1.07;1.15)	1.94763e-08	0.98 (0.95;1.02)	0.348522	0.97 (0.93;1.00)	0.0763164			1.00 (0.99;1.01)	0.715777
chchd6	Coronary atherosclerosis	circulatory system	2470	1.17 (1.12;1.22)	7.46565e-14	1.04 (1.00;1.09)	0.0356322	1.06 (1.02;1.10)	0.00725263	1.05 (1.01;1.09)	0.0172112	1.04 (1.00;1.08)	0.0453726	1.04 (1.00;1.09)	0.0403369	1.01 (0.99;1.03)	0.500965	0.99 (0.98;1.01)	0.475092
thbs2	Type 1 diabetes	endocrine/metabolic	212	1.82 (1.59;2.08)	2.45314e-18	1.15 (1.01;1.32)	0.0356326	1.83 (1.60;2.10)	1.90737e-18	1.38 (1.20;1.58)	4.29185e-06	1.36 (1.19;1.56)	9.90662e-06	1.24 (1.09;1.42)	0.00144635	1.03 (0.96;1.11)	0.39246	0.98 (0.93;1.03)	0.412561
ccl15	Emphysema	respiratory	531	1.35 (1.24;1.48)	3.76247e-11	1.10 (1.01;1.20)	0.0356341	1.13 (1.03;1.23)	0.00755097	1.17 (1.07;1.28)	0.000513018	1.11 (1.02;1.21)	0.0200076	1.13 (1.03;1.24)	0.00662357	1.01 (0.96;1.07)	0.668169	1.02 (0.99;1.06)	0.195838
tmsb10	Pulmonary collapse; interstitial and compensatory emphysema	respiratory	904	1.24 (1.16;1.33)	3.30517e-10	1.07 (1.00;1.15)	0.035635	1.14 (1.07;1.22)	6.82599e-05	1.14 (1.06;1.21)	0.000190389	1.11 (1.04;1.19)	0.00144898	1.10 (1.03;1.18)	0.00509253			0.98 (0.96;1.00)	0.0815893
spink6	Proteinuria	endocrine/metabolic	206	1.66 (1.44;1.92)	4.00942e-12	1.16 (1.01;1.33)	0.0356443	1.24 (1.07;1.42)	0.00309259	1.20 (1.04;1.37)	0.0119014	1.19 (1.04;1.37)	0.0142938	1.19 (1.04;1.37)	0.0136968	1.03 (0.96;1.10)	0.387004	1.05 (0.97;1.14)	0.215308
itgav	Pulmonary collapse; interstitial and compensatory emphysema	respiratory	909	0.77 (0.72;0.83)	1.67277e-13	0.93 (0.87;1.00)	0.0356478	0.81 (0.76;0.86)	2.26278e-10	0.86 (0.81;0.92)	1.04584e-05	0.86 (0.81;0.92)	1.16401e-05	0.90 (0.85;0.96)	0.00237741	0.99 (0.96;1.02)	0.617932	1.00 (0.98;1.03)	0.754581
tff3	Aphasia/speech disturbance	mental disorders	504	1.33 (1.21;1.46)	3.47451e-09	1.10 (1.01;1.21)	0.0356482	1.23 (1.12;1.35)	1.91584e-05	1.21 (1.10;1.32)	6.22828e-05	1.18 (1.07;1.29)	0.000459599	1.16 (1.06;1.27)	0.00111537	1.02 (0.90;1.15)	0.782595	1.02 (0.99;1.06)	0.166494
rnase4	Bacterial infection NOS	infectious diseases	812	1.43 (1.33;1.53)	6.25439e-22	1.08 (1.00;1.15)	0.0356541	1.09 (1.02;1.17)	0.011845	1.10 (1.02;1.17)	0.0102254	1.12 (1.04;1.20)	0.00181506	1.09 (1.02;1.17)	0.0105566	1.01 (0.98;1.04)	0.522218	0.98 (0.96;1.01)	0.159278
reg1a	Delirium dementia and amnestic and other cognitive disorders	mental disorders	567	1.33 (1.22;1.45)	1.28437e-10	1.09 (1.01;1.19)	0.0356585	1.15 (1.05;1.25)	0.00148874	1.16 (1.06;1.26)	0.000707225	1.14 (1.04;1.24)	0.00304441	1.13 (1.04;1.23)	0.00466405	1.00 (0.96;1.04)	0.9693	1.01 (0.98;1.04)	0.594947
hla_e	Pulmonary heart disease	circulatory system	831	1.28 (1.19;1.37)	1.57822e-11	1.08 (1.00;1.15)	0.0356593	1.08 (1.01;1.16)	0.026106	1.09 (1.02;1.17)	0.0143352	1.09 (1.02;1.17)	0.0107742	1.09 (1.02;1.17)	0.0158073
fas	Decubitus ulcer	dermatologic	628	1.40 (1.28;1.52)	4.82034e-14	1.09 (1.01;1.18)	0.0356594	1.09 (1.00;1.18)	0.0431897	1.12 (1.03;1.21)	0.00519503	1.09 (1.00;1.18)	0.0407264	1.08 (1.00;1.17)	0.0496905	1.00 (0.96;1.04)	0.971526	0.99 (0.96;1.03)	0.687383
ccl21	Carbuncle and furuncle	dermatologic	600	1.27 (1.17;1.38)	6.33774e-09	1.09 (1.01;1.18)	0.0356641	1.18 (1.09;1.28)	4.18833e-05	1.18 (1.09;1.28)	4.19554e-05	1.10 (1.02;1.20)	0.015759	1.09 (1.01;1.19)	0.0270855	0.95 (0.92;0.99)	0.0104091	0.99 (0.96;1.02)	0.717709
scrg1	Other anemias	hematopoietic	2372	1.21 (1.15;1.26)	1.71463e-15	1.04 (1.00;1.09)	0.0356703	1.01 (0.97;1.05)	0.767183	1.01 (0.97;1.05)	0.552885	1.04 (1.00;1.08)	0.0704744	1.06 (1.01;1.10)	0.0088863	1.00 (0.99;1.02)	0.900543
tnfrsf11b	Edema	symptoms	984	1.31 (1.22;1.40)	9.16724e-14	1.07 (1.00;1.14)	0.0356715	1.28 (1.20;1.37)	1.90747e-13	1.22 (1.14;1.30)	1.77979e-09	1.13 (1.06;1.20)	0.000298519	1.08 (1.01;1.15)	0.0212502	1.00 (0.97;1.03)	0.890965	1.00 (0.98;1.03)	0.760352
c1qa	Chronic renal failure [CKD]	genitourinary	2092	1.42 (1.35;1.48)	2.88155e-51	1.05 (1.00;1.10)	0.0356716	1.13 (1.08;1.18)	6.66698e-08	1.13 (1.08;1.18)	7.7945e-08	1.06 (1.02;1.11)	0.00549973	1.05 (1.00;1.10)	0.0328218	0.99 (0.97;1.02)	0.660089	1.01 (0.99;1.02)	0.493463
siae	Emphysema	respiratory	525	1.31 (1.19;1.43)	3.57537e-09	1.10 (1.01;1.20)	0.0356758	1.16 (1.06;1.27)	0.00117744	1.15 (1.05;1.25)	0.00239337	1.18 (1.09;1.29)	0.000150338	1.11 (1.02;1.22)	0.0163973	1.00 (0.95;1.06)	0.96942	1.00 (0.96;1.03)	0.839568
cd302	Dysphagia	digestive	1432	1.21 (1.14;1.28)	1.9017e-11	1.06 (1.00;1.11)	0.0356765	1.12 (1.06;1.18)	4.38749e-05	1.12 (1.06;1.18)	2.88952e-05	1.12 (1.06;1.18)	3.23067e-05	1.06 (1.01;1.12)	0.0257268	1.02 (0.99;1.05)	0.149345	0.99 (0.97;1.01)	0.246742
slitrk1	Osteoarthritis; localized	musculoskeletal	1852	0.86 (0.82;0.90)	3.70547e-10	0.95 (0.91;1.00)	0.0356849	0.92 (0.88;0.96)	0.000360703	0.94 (0.89;0.98)	0.00491818	0.96 (0.92;1.01)	0.120709	0.96 (0.91;1.00)	0.0630266	1.01 (0.99;1.03)	0.302563	1.01 (1.00;1.03)	0.127714
csf1	Delirium due to conditions classified elsewhere	mental disorders	786	1.42 (1.31;1.52)	4.05866e-20	1.08 (1.01;1.16)	0.0357183	1.16 (1.08;1.25)	4.23745e-05	1.16 (1.08;1.24)	8.21595e-05	1.12 (1.05;1.21)	0.00139802	1.10 (1.02;1.18)	0.0109146	1.01 (0.98;1.04)	0.548956	1.02 (0.99;1.04)	0.213591
lmnb2	Abdominal pain	symptoms	3856	1.12 (1.08;1.16)	5.20523e-11	1.03 (1.00;1.07)	0.0357213	1.07 (1.04;1.11)	2.26311e-05	1.06 (1.03;1.09)	0.000305928	1.04 (1.01;1.08)	0.00757518	1.04 (1.01;1.08)	0.0120197	0.98 (0.96;1.00)	0.069721	1.00 (0.99;1.02)	0.466852
cstb	Other diseases of lung	respiratory	408	1.43 (1.30;1.59)	2.00995e-12	1.11 (1.01;1.23)	0.0357317	1.22 (1.10;1.34)	0.000117832	1.21 (1.10;1.34)	0.000149857	1.16 (1.05;1.28)	0.00393051	1.18 (1.06;1.30)	0.00134235	1.00 (0.96;1.04)	0.963169	1.02 (0.98;1.06)	0.33026
thbs2	Thrombocytopenia	hematopoietic	366	1.42 (1.28;1.58)	2.12066e-11	1.12 (1.01;1.24)	0.0357341	1.38 (1.24;1.53)	1.62922e-09	1.39 (1.25;1.54)	9.33219e-10	1.31 (1.18;1.46)	3.52977e-07	1.18 (1.07;1.31)	0.00121656	1.01 (0.96;1.07)	0.71366	1.02 (0.98;1.06)	0.373335
spink1	Gout	endocrine/metabolic	841	1.46 (1.36;1.57)	3.34239e-25	1.08 (1.00;1.15)	0.0357354	1.09 (1.02;1.17)	0.0175684	1.19 (1.11;1.28)	9.36178e-07	1.12 (1.04;1.20)	0.00161173	1.10 (1.02;1.18)	0.00935011	0.99 (0.96;1.02)	0.350624	0.99 (0.97;1.02)	0.613135
gsta1	Type 2 diabetes with ophthalmic manifestations	endocrine/metabolic	414	1.52 (1.38;1.69)	1.61952e-16	0.90 (0.82;0.99)	0.035738	1.32 (1.19;1.45)	4.97216e-08	1.09 (0.98;1.20)	0.100016	0.89 (0.80;0.98)	0.0162589	0.89 (0.80;0.98)	0.0158066	0.99 (0.94;1.03)	0.540613	1.02 (0.98;1.06)	0.355044
rbp2	Disorders of calcium/phosphorus metabolism	endocrine/metabolic	465	1.31 (1.20;1.44)	1.2394e-08	1.10 (1.01;1.21)	0.0357428	1.12 (1.02;1.23)	0.0184341	1.14 (1.04;1.25)	0.00561499	1.12 (1.02;1.23)	0.0170153	1.09 (1.00;1.20)	0.0565042	0.98 (0.95;1.02)	0.436242	1.02 (0.99;1.05)	0.262286
pgf	Constipation	digestive	3077	1.17 (1.12;1.21)	1.0903e-13	1.04 (1.00;1.08)	0.0357454	1.05 (1.01;1.09)	0.0127442	1.05 (1.01;1.09)	0.00868064	1.06 (1.02;1.09)	0.00317041	1.05 (1.01;1.09)	0.0120917	1.00 (0.98;1.02)	0.917251	1.01 (0.99;1.02)	0.243716
tnfrsf13b	Congestive heart failure (CHF) NOS	circulatory system	891	1.58 (1.48;1.69)	1.30026e-40	1.07 (1.00;1.15)	0.0357494	1.19 (1.11;1.27)	5.5728e-07	1.12 (1.05;1.20)	0.00104516	1.11 (1.04;1.19)	0.00138161	1.11 (1.04;1.19)	0.00175891	1.00 (0.96;1.04)	0.920986	1.00 (0.98;1.03)	0.74782
sult2a1	Chronic airway obstruction	respiratory	1719	1.21 (1.16;1.27)	1.43584e-14	1.05 (1.00;1.11)	0.0357602	1.18 (1.13;1.24)	9.04132e-12	1.14 (1.09;1.20)	1.02869e-07	1.11 (1.06;1.16)	2.61175e-05	1.08 (1.03;1.13)	0.00235868	1.01 (0.99;1.04)	0.307553	0.99 (0.98;1.01)	0.434641
psg1	Hypoglycemia	endocrine/metabolic	352	1.48 (1.32;1.65)	4.72601e-12	1.12 (1.01;1.24)	0.0357655	1.53 (1.38;1.70)	1.77821e-15	1.52 (1.37;1.69)	7.27734e-15	1.26 (1.13;1.39)	1.72365e-05	1.23 (1.10;1.36)	0.000121851	1.00 (0.95;1.05)	0.858607	1.02 (0.98;1.06)	0.319358
pbld	Other mental disorder	mental disorders	6491	1.08 (1.05;1.11)	1.89682e-09	1.03 (1.00;1.05)	0.0357717	1.07 (1.04;1.09)	3.33927e-07	1.05 (1.03;1.08)	6.48085e-05	1.05 (1.02;1.07)	0.00013536	1.03 (1.01;1.06)	0.00656256	1.00 (0.99;1.01)	0.558527
ifi30	Edema	symptoms	930	1.56 (1.46;1.67)	2.30726e-36	1.07 (1.00;1.15)	0.0357872	1.18 (1.10;1.26)	1.44554e-06	1.19 (1.11;1.27)	2.4626e-07	1.17 (1.10;1.25)	2.20391e-06	1.15 (1.07;1.23)	4.21102e-05	1.00 (0.97;1.04)	0.852098	1.01 (0.99;1.04)	0.402853
ces1	Hypercholesterolemia	endocrine/metabolic	5171	1.20 (1.17;1.24)	1.06738e-38	0.97 (0.95;1.00)	0.0357884	1.05 (1.02;1.07)	0.00163289	1.02 (0.99;1.05)	0.158141	0.97 (0.95;1.00)	0.0460814	0.97 (0.94;0.99)	0.0117604	1.00 (0.99;1.02)	0.587181	0.98 (0.97;0.99)	5.18329e-05
pon2	Tobacco use disorder	mental disorders	1774	1.26 (1.20;1.32)	1.66807e-22	1.05 (1.00;1.10)	0.0357932	1.15 (1.10;1.20)	4.74387e-09	1.16 (1.11;1.22)	1.57372e-10	1.10 (1.05;1.15)	5.49922e-05	1.11 (1.06;1.16)	2.34827e-05	1.00 (0.98;1.03)	0.69187	1.01 (0.99;1.02)	0.379478
igfbp4	Bronchopneumonia and lung abscess	respiratory	267	1.79 (1.56;2.04)	1.7947e-17	1.14 (1.01;1.29)	0.0358025	1.34 (1.18;1.52)	5.75534e-06	1.40 (1.24;1.59)	1.618e-07	1.25 (1.11;1.42)	0.000414788	1.23 (1.09;1.40)	0.00102016	1.01 (0.96;1.07)	0.670138	1.01 (0.96;1.05)	0.830923
cdcp1	Inflammatory and toxic neuropathy	neurological	461	1.44 (1.30;1.60)	3.01604e-12	1.10 (1.01;1.21)	0.0358033	1.35 (1.23;1.48)	4.34984e-10	1.25 (1.14;1.37)	2.45706e-06	1.15 (1.05;1.26)	0.0029454	1.13 (1.03;1.24)	0.0100497	0.96 (0.92;1.00)	0.0724782	1.02 (0.98;1.05)	0.305558
mmp8	Septicemia	infectious diseases	1363	1.28 (1.21;1.35)	1.56459e-18	1.06 (1.00;1.12)	0.0358044	1.16 (1.10;1.22)	1.03601e-07	1.14 (1.08;1.20)	1.96645e-06	1.10 (1.04;1.16)	0.000810916	1.07 (1.01;1.13)	0.0125579	1.02 (0.98;1.07)	0.311817	0.99 (0.97;1.01)	0.442998
mme	Diabetic retinopathy	endocrine/metabolic	394	1.42 (1.28;1.58)	2.74032e-11	1.12 (1.01;1.23)	0.0358061	1.18 (1.06;1.30)	0.00159551	1.18 (1.07;1.31)	0.00132187	1.29 (1.16;1.43)	1.04967e-06	1.13 (1.02;1.25)	0.02114	1.02 (0.97;1.06)	0.49217	1.01 (0.97;1.05)	0.634433
chrdl1	Other disorders of the kidney and ureters	genitourinary	229	1.75 (1.51;2.02)	7.52089e-14	1.15 (1.01;1.31)	0.0358125	1.30 (1.14;1.49)	0.000124649	1.28 (1.12;1.46)	0.000283924	1.29 (1.13;1.47)	0.000198603	1.24 (1.09;1.42)	0.00120555	0.98 (0.92;1.03)	0.426675	0.99 (0.95;1.04)	0.714661
mme	Cholelithiasis	digestive	1109	1.30 (1.22;1.38)	2.91911e-17	1.06 (1.00;1.13)	0.035817	1.06 (1.00;1.12)	0.068482	1.05 (0.99;1.12)	0.0839861	1.06 (1.00;1.13)	0.0365271	1.06 (1.00;1.13)	0.0471127	1.00 (0.97;1.02)	0.819016	1.03 (1.01;1.05)	0.00400232
il18bp	Cardiomegaly	circulatory system	1047	1.24 (1.17;1.33)	3.17824e-11	0.94 (0.88;1.00)	0.0358194	0.96 (0.90;1.02)	0.180502	0.96 (0.90;1.02)	0.203389	0.92 (0.87;0.98)	0.0108433	0.96 (0.91;1.02)	0.236616	1.00 (0.94;1.07)	0.986698	0.99 (0.97;1.01)	0.38599
efna4	Cardiac arrest	circulatory system	328	1.75 (1.56;1.96)	5.01568e-22	1.12 (1.01;1.25)	0.0358214	1.22 (1.10;1.36)	0.000306916	1.23 (1.10;1.37)	0.000231037	1.21 (1.09;1.35)	0.000571966	1.17 (1.05;1.30)	0.00576783	0.97 (0.82;1.15)	0.754922	1.03 (0.99;1.07)	0.176407
il15ra	Other diseases of respiratory system, NEC	respiratory	3887	1.13 (1.09;1.16)	7.39288e-13	1.03 (1.00;1.07)	0.0358231	1.03 (1.00;1.06)	0.0639486	1.04 (1.01;1.08)	0.0107204	1.03 (1.00;1.06)	0.0581031	1.03 (1.00;1.07)	0.032335	0.99 (0.98;1.01)	0.462341	1.00 (0.99;1.02)	0.484223
cd300c	Influenza	respiratory	424	1.38 (1.25;1.52)	1.14305e-10	1.11 (1.01;1.22)	0.0358247	1.18 (1.07;1.30)	0.000704181	1.15 (1.05;1.27)	0.00370245	1.13 (1.03;1.25)	0.0117194	1.11 (1.00;1.22)	0.0401384	1.03 (0.98;1.09)	0.223731	1.00 (0.97;1.04)	0.873461
vnn2	Iron deficiency anemias, unspecified or not due to blood loss	hematopoietic	1875	1.15 (1.10;1.21)	1.35166e-09	1.05 (1.00;1.10)	0.0358272	1.06 (1.01;1.11)	0.0146185	1.06 (1.01;1.11)	0.0123527	1.06 (1.01;1.11)	0.0101243	1.05 (1.00;1.10)	0.0466022	1.00 (0.98;1.02)	0.858438	0.99 (0.98;1.01)	0.305837
bst2	Occlusion of cerebral arteries	circulatory system	777	1.35 (1.26;1.46)	1.22394e-15	1.08 (1.01;1.16)	0.0358286	1.16 (1.08;1.25)	7.62985e-05	1.15 (1.07;1.24)	0.000135546	1.12 (1.04;1.21)	0.00224962	1.11 (1.04;1.20)	0.00352249	0.97 (0.92;1.01)	0.14821	1.03 (1.00;1.05)	0.0587232
cd80	Rash and other nonspecific skin eruption	dermatologic	937	1.23 (1.15;1.31)	2.17722e-09	1.07 (1.00;1.14)	0.0358287	1.14 (1.06;1.21)	0.000139616	1.13 (1.06;1.21)	0.00019407	1.13 (1.06;1.21)	0.000230044	1.11 (1.04;1.18)	0.00166942	1.03 (0.99;1.06)	0.140634	0.98 (0.96;1.01)	0.182456
ccl4	Cellulitis and abscess of arm/hand	dermatologic	1082	1.21 (1.14;1.29)	4.87393e-10	1.07 (1.00;1.13)	0.0358334	1.20 (1.13;1.27)	8.39323e-09	1.12 (1.06;1.19)	0.000153081	1.10 (1.04;1.17)	0.00129483	1.07 (1.01;1.14)	0.0262713	1.01 (0.98;1.03)	0.561666	1.01 (0.99;1.03)	0.470318
rnase6	Reflux esophagitis	digestive	1179	1.20 (1.13;1.27)	5.54443e-09	1.06 (1.00;1.13)	0.0358461	1.10 (1.04;1.16)	0.00134222	1.10 (1.04;1.17)	0.000818889	1.09 (1.03;1.15)	0.00465413	1.07 (1.01;1.14)	0.0135684	0.99 (0.97;1.02)	0.521095	1.01 (0.99;1.03)	0.386214
prap1	Type 2 diabetes with ophthalmic manifestations	endocrine/metabolic	402	2.69 (2.43;2.98)	7.60772e-80	1.11 (1.01;1.23)	0.0358581	2.02 (1.83;2.23)	8.42557e-44	1.83 (1.66;2.02)	4.6323e-33	1.79 (1.62;1.97)	5.86993e-31	1.22 (1.11;1.35)	6.45002e-05	1.02 (0.95;1.11)	0.528401	1.04 (1.00;1.08)	0.0377622
timp1	Proteinuria	endocrine/metabolic	203	1.86 (1.61;2.14)	4.20086e-17	1.16 (1.01;1.34)	0.035864	1.30 (1.13;1.50)	0.00023559	1.28 (1.11;1.48)	0.000562978	1.26 (1.09;1.45)	0.00157162	1.18 (1.03;1.36)	0.0212614	1.11 (0.98;1.26)	0.113107	1.04 (0.98;1.10)	0.190205
tnfrsf10a	Secondary malignancy of respiratory organs	neoplasms	606	1.29 (1.19;1.41)	2.41952e-09	1.09 (1.01;1.18)	0.0358678	1.22 (1.12;1.32)	2.64833e-06	1.20 (1.10;1.30)	1.8427e-05	1.16 (1.07;1.26)	0.000383054	1.12 (1.03;1.22)	0.005308	0.98 (0.95;1.02)	0.277154	0.98 (0.95;1.00)	0.0891462
itgav	Arthropathy NOS	musculoskeletal	5769	0.92 (0.89;0.94)	2.05261e-10	1.03 (1.00;1.06)	0.0358689	0.95 (0.92;0.97)	6.83187e-05	0.99 (0.96;1.02)	0.431002	1.00 (0.97;1.02)	0.789216	1.02 (0.99;1.05)	0.148038	1.00 (0.99;1.01)	0.658017	1.00 (1.00;1.01)	0.343856
tnfrsf14	Pulmonary heart disease	circulatory system	822	1.31 (1.22;1.41)	8.83786e-14	1.08 (1.00;1.15)	0.0358693	1.10 (1.03;1.18)	0.00506604	1.08 (1.01;1.16)	0.0259966	1.09 (1.02;1.17)	0.016748	1.09 (1.02;1.17)	0.0172996	1.00 (0.97;1.03)	0.778774	1.05 (1.03;1.08)	6.04024e-05
ceacam5	Candidiasis	infectious diseases	1003	1.21 (1.13;1.29)	4.04289e-09	1.07 (1.00;1.14)	0.0358757	1.13 (1.07;1.21)	6.78906e-05	1.14 (1.07;1.21)	4.79255e-05	1.10 (1.03;1.17)	0.00361591	1.07 (1.01;1.14)	0.022803	1.02 (0.97;1.06)	0.444605	1.01 (0.99;1.04)	0.228952
cd79b	Occlusion of cerebral arteries	circulatory system	774	1.28 (1.20;1.38)	9.8863e-12	1.08 (1.01;1.16)	0.0358769	1.08 (1.01;1.16)	0.0268934	1.06 (0.99;1.14)	0.103397	1.07 (0.99;1.14)	0.076704	1.07 (1.00;1.15)	0.0463569	1.00 (0.97;1.04)	0.793071	1.00 (0.98;1.03)	0.943818
pon1	Hypoglycemia	endocrine/metabolic	344	0.63 (0.56;0.70)	2.75848e-17	0.89 (0.80;0.99)	0.0359068	0.73 (0.66;0.81)	6.32866e-09	0.77 (0.70;0.86)	2.17217e-06	0.83 (0.75;0.92)	0.000586551	0.83 (0.75;0.93)	0.000785488	0.99 (0.95;1.04)	0.740568	0.98 (0.94;1.02)	0.239732
pon1	Staphylococcus infections	infectious diseases	468	0.76 (0.69;0.83)	6.21177e-09	0.91 (0.83;0.99)	0.0359072	0.82 (0.75;0.90)	3.50916e-05	0.86 (0.78;0.94)	0.000984814	0.88 (0.80;0.96)	0.00439943	0.88 (0.80;0.96)	0.00505636	1.03 (0.99;1.07)	0.154836	1.00 (0.97;1.04)	0.8023
acta2	Cirrhosis of liver without mention of alcohol	digestive	200	1.66 (1.42;1.93)	1.39499e-10	1.16 (1.01;1.34)	0.0359145	1.27 (1.10;1.47)	0.000911856	1.32 (1.14;1.52)	0.000167945	1.27 (1.10;1.46)	0.00111511	1.28 (1.11;1.47)	0.00085203	0.98 (0.93;1.05)	0.594344
msr1	Rash and other nonspecific skin eruption	dermatologic	967	1.23 (1.15;1.31)	2.33403e-09	1.07 (1.00;1.14)	0.0359192	1.14 (1.07;1.22)	3.54768e-05	1.14 (1.07;1.22)	5.20614e-05	1.12 (1.05;1.19)	0.000741152	1.09 (1.03;1.16)	0.00627199	1.05 (0.98;1.13)	0.148365	0.99 (0.97;1.02)	0.584724
pgf	Other specified cardiac dysrhythmias	circulatory system	915	1.23 (1.14;1.33)	3.86396e-08	1.07 (1.00;1.15)	0.0359202	1.09 (1.02;1.17)	0.012899	1.10 (1.03;1.18)	0.00446264	1.09 (1.02;1.17)	0.0084732	1.09 (1.02;1.16)	0.0120714	0.99 (0.96;1.02)	0.629276	0.99 (0.97;1.02)	0.607132
rbks	Cirrhosis of liver without mention of alcohol	digestive	200	1.88 (1.63;2.17)	9.31771e-18	1.16 (1.01;1.34)	0.0359254	1.40 (1.21;1.61)	3.45262e-06	1.35 (1.17;1.55)	3.81765e-05	1.25 (1.08;1.44)	0.00208546	1.23 (1.07;1.41)	0.00442549	0.97 (0.83;1.12)	0.659355	1.21 (1.15;1.27)	4.53233e-13
adgrg2	Respiratory insufficiency	respiratory	412	0.71 (0.64;0.79)	3.08619e-10	0.90 (0.82;0.99)	0.0359265	0.75 (0.68;0.83)	1.67201e-08	0.80 (0.72;0.88)	1.21571e-05	0.88 (0.80;0.97)	0.013352	0.87 (0.79;0.96)	0.00623684	0.87 (0.68;1.13)	0.305171	0.97 (0.93;1.01)	0.189684
hspb6	Other mental disorder	mental disorders	6696	1.12 (1.09;1.15)	3.95771e-15	1.03 (1.00;1.05)	0.035928	1.01 (0.99;1.04)	0.326254	1.04 (1.02;1.07)	0.000755942	1.03 (1.00;1.05)	0.032446	1.04 (1.01;1.06)	0.00252965			1.00 (0.99;1.01)	0.632106
klk4	Pneumonia	respiratory	1574	1.33 (1.26;1.40)	9.32015e-25	1.06 (1.00;1.11)	0.035929	1.25 (1.19;1.32)	1.44552e-16	1.21 (1.15;1.27)	7.89169e-13	1.15 (1.09;1.21)	1.28071e-07	1.12 (1.06;1.18)	3.08056e-05	0.98 (0.96;1.00)	0.0693439	1.00 (0.98;1.02)	0.683651
siglec10	Diabetic retinopathy	endocrine/metabolic	401	1.76 (1.59;1.95)	1.43181e-28	1.11 (1.01;1.22)	0.0359297	1.56 (1.41;1.72)	8.48134e-19	1.41 (1.28;1.56)	4.14487e-12	1.48 (1.34;1.63)	5.65835e-15	1.40 (1.27;1.55)	1.21936e-11	0.94 (0.88;0.99)	0.0327542	1.02 (0.98;1.06)	0.242364
tnfrsf4	Respiratory insufficiency	respiratory	417	1.51 (1.37;1.67)	5.02359e-16	1.11 (1.01;1.22)	0.0359385	1.14 (1.03;1.26)	0.00855317	1.16 (1.05;1.27)	0.0040008	1.15 (1.04;1.27)	0.00512806	1.12 (1.02;1.23)	0.0225175	0.99 (0.91;1.07)	0.726423	1.04 (1.00;1.09)	0.046256
igfbpl1	Bacterial infection NOS	infectious diseases	866	1.33 (1.23;1.42)	1.49237e-14	1.08 (1.00;1.15)	0.035939	1.16 (1.08;1.24)	2.60539e-05	1.19 (1.11;1.27)	1.21085e-06	1.16 (1.09;1.24)	1.56987e-05	1.10 (1.02;1.17)	0.00796176	0.99 (0.96;1.03)	0.636582	1.01 (0.99;1.04)	0.414414
ctsl	Type 2 diabetes	endocrine/metabolic	2660	1.32 (1.27;1.37)	4.48216e-43	0.96 (0.92;1.00)	0.035949	1.13 (1.08;1.17)	1.30891e-09	1.07 (1.03;1.11)	0.000548145	1.01 (0.97;1.05)	0.671675	0.99 (0.95;1.03)	0.517771	1.01 (0.99;1.03)	0.294533	1.00 (0.98;1.01)	0.857243
cd7	Hypothyroidism NOS	endocrine/metabolic	1618	1.15 (1.10;1.21)	1.93627e-08	1.05 (1.00;1.11)	0.0359498	1.08 (1.03;1.13)	0.00289039	1.07 (1.02;1.12)	0.00621306	1.06 (1.01;1.11)	0.0278627	1.06 (1.00;1.11)	0.0316393	1.01 (0.98;1.03)	0.729682	1.07 (1.05;1.09)	2.18953e-15
cdh2	Atrial fibrillation and flutter	circulatory system	1474	1.28 (1.21;1.36)	2.28121e-18	1.06 (1.00;1.11)	0.0359554	1.11 (1.06;1.17)	5.51941e-05	1.11 (1.05;1.17)	0.000119421	1.10 (1.05;1.16)	0.000246513	1.07 (1.01;1.12)	0.0145463	1.02 (0.99;1.04)	0.197698	0.98 (0.96;1.00)	0.0471393
psg1	Pneumonia	respiratory	1555	1.16 (1.10;1.22)	1.83708e-08	1.05 (1.00;1.11)	0.0359589	1.18 (1.12;1.23)	1.18035e-10	1.17 (1.11;1.22)	1.01056e-09	1.09 (1.04;1.15)	0.00038609	1.07 (1.02;1.13)	0.00549869	0.98 (0.96;1.01)	0.14791	0.98 (0.97;1.00)	0.0766928
ppbp	Iron deficiency anemias, unspecified or not due to blood loss	hematopoietic	1821	1.14 (1.09;1.19)	3.99914e-08	1.05 (1.00;1.10)	0.0359607	1.04 (0.99;1.09)	0.0952574	1.05 (1.00;1.10)	0.0476171	1.05 (1.01;1.10)	0.0286184	1.05 (1.01;1.10)	0.0293479	0.97 (0.88;1.07)	0.55905	1.01 (0.99;1.02)	0.496569
slamf8	Type 2 diabetes with ophthalmic manifestations	endocrine/metabolic	410	1.48 (1.34;1.64)	9.31962e-15	1.11 (1.01;1.22)	0.0359612	1.34 (1.21;1.47)	6.47575e-09	1.35 (1.22;1.49)	2.36268e-09	1.34 (1.21;1.47)	4.68732e-09	1.25 (1.14;1.38)	6.19421e-06	0.99 (0.93;1.04)	0.680259	1.04 (1.00;1.08)	0.0527461
tnfsf13	Constipation	digestive	3048	1.15 (1.10;1.19)	2.83701e-12	1.04 (1.00;1.08)	0.0359629	1.09 (1.05;1.13)	1.86339e-06	1.09 (1.05;1.13)	1.17553e-06	1.09 (1.05;1.13)	7.45741e-06	1.08 (1.04;1.12)	6.36232e-05	0.99 (0.97;1.01)	0.394691	1.00 (0.99;1.02)	0.586734
vsig2	Respiratory insufficiency	respiratory	404	1.56 (1.41;1.73)	6.56928e-18	1.11 (1.01;1.23)	0.0359663	1.18 (1.07;1.31)	0.00101157	1.16 (1.05;1.28)	0.00320695	1.19 (1.07;1.31)	0.000761222	1.13 (1.02;1.25)	0.0157784	1.00 (0.95;1.05)	0.997089	0.94 (0.90;0.98)	0.00406719
ccl7	Malaise and fatigue	symptoms	1570	1.20 (1.14;1.26)	1.93827e-12	1.05 (1.00;1.11)	0.0359668	1.11 (1.06;1.17)	4.68361e-05	1.09 (1.04;1.15)	0.000388279	1.10 (1.04;1.15)	0.000339432	1.07 (1.02;1.13)	0.00480203	0.99 (0.97;1.01)	0.439233	1.00 (0.98;1.02)	0.917663
yap1	Cough	respiratory	2045	1.21 (1.15;1.27)	2.56878e-14	1.05 (1.00;1.09)	0.0359677	1.09 (1.04;1.14)	0.000118721	1.07 (1.02;1.12)	0.00411172	1.05 (1.01;1.10)	0.0276362	1.06 (1.01;1.10)	0.0165622	0.99 (0.97;1.01)	0.287537	1.00 (0.98;1.02)	0.907025
cd99l2	Shortness of breath	respiratory	1755	1.24 (1.18;1.30)	3.88762e-18	1.05 (1.00;1.10)	0.0359696	1.11 (1.06;1.16)	1.40189e-05	1.07 (1.02;1.12)	0.00808202	1.06 (1.01;1.11)	0.023681	1.06 (1.01;1.11)	0.0124134	0.98 (0.96;1.01)	0.22081	0.99 (0.97;1.00)	0.100719
wfdc2	Atrial fibrillation and flutter	circulatory system	1401	1.37 (1.29;1.45)	1.003e-23	1.06 (1.00;1.12)	0.0359796	1.09 (1.03;1.16)	0.00165208	1.12 (1.06;1.18)	7.8687e-05	1.13 (1.06;1.19)	3.53826e-05	1.09 (1.03;1.16)	0.0018092	0.97 (0.94;1.00)	0.0384387	0.98 (0.96;1.00)	0.0567099
nos1	Bacterial infection NOS	infectious diseases	854	1.23 (1.15;1.33)	1.7126e-08	1.08 (1.00;1.15)	0.0359842	1.08 (1.01;1.16)	0.0254812	1.13 (1.05;1.21)	0.000610392	1.13 (1.06;1.21)	0.000435824	1.09 (1.02;1.17)	0.01139	1.01 (0.98;1.04)	0.405837	1.00 (0.98;1.03)	0.891573
gprc5c	Congestive heart failure (CHF) NOS	circulatory system	850	1.33 (1.24;1.42)	2.01021e-16	1.08 (1.00;1.15)	0.0359886	1.16 (1.08;1.24)	2.5803e-05	1.16 (1.08;1.24)	3.34211e-05	1.09 (1.02;1.17)	0.0151556	1.09 (1.02;1.16)	0.0146077	1.01 (0.97;1.05)	0.666542	0.99 (0.97;1.02)	0.467467
phldb1	Rheumatoid arthritis	musculoskeletal	621	1.28 (1.18;1.38)	3.49041e-09	1.09 (1.01;1.18)	0.0359892	1.12 (1.03;1.21)	0.00577559	1.11 (1.03;1.21)	0.00848525	1.08 (1.00;1.17)	0.0541349	1.10 (1.01;1.19)	0.0201273	1.00 (0.97;1.04)	0.92074	0.99 (0.96;1.02)	0.492951
ceacam21	Cholelithiasis	digestive	1113	1.18 (1.12;1.25)	2.44612e-08	1.06 (1.00;1.13)	0.0359953	1.10 (1.04;1.17)	0.00100104	1.09 (1.02;1.15)	0.00567876	1.07 (1.01;1.13)	0.0298268	1.06 (1.00;1.13)	0.0359953	1.02 (0.99;1.04)	0.232993	1.03 (1.01;1.06)	0.00347928
tgfbr2	Cirrhosis of liver without mention of alcohol	digestive	206	1.93 (1.67;2.23)	5.75328e-19	1.16 (1.01;1.33)	0.0360002	1.19 (1.03;1.37)	0.0151176	1.22 (1.06;1.40)	0.00521433	1.19 (1.04;1.37)	0.0139759	1.16 (1.02;1.34)	0.0289367	1.00 (0.93;1.09)	0.903818	1.03 (0.98;1.08)	0.237713
klk11	Other chronic ischemic heart disease, unspecified	circulatory system	2271	1.17 (1.12;1.22)	4.89746e-13	1.05 (1.00;1.09)	0.0360023	1.06 (1.02;1.11)	0.00373036	1.06 (1.02;1.11)	0.00451813	1.07 (1.02;1.11)	0.0023383	1.06 (1.01;1.10)	0.0108691	0.99 (0.96;1.02)	0.621538	1.00 (0.99;1.02)	0.579711
pag1	Iron deficiency anemias, unspecified or not due to blood loss	hematopoietic	1864	1.28 (1.22;1.34)	2.40175e-26	1.05 (1.00;1.10)	0.0360089	1.15 (1.10;1.20)	2.3902e-09	1.15 (1.10;1.20)	2.85012e-09	1.11 (1.06;1.17)	3.31023e-06	1.05 (1.01;1.10)	0.0286723	1.01 (0.99;1.03)	0.318414	1.00 (0.99;1.02)	0.609148
il17ra	Acute renal failure	genitourinary	2447	1.12 (1.08;1.16)	2.89027e-08	1.04 (1.00;1.09)	0.0360181	1.04 (1.00;1.08)	0.0501562	1.04 (1.00;1.08)	0.0641153	1.04 (1.00;1.09)	0.0360181	1.04 (1.00;1.09)	0.0360181	1.00 (0.98;1.01)	0.736717	1.00 (0.99;1.02)	0.701338
cd99l2	Hyperparathyroidism	endocrine/metabolic	207	1.61 (1.40;1.85)	3.05627e-11	1.16 (1.01;1.33)	0.0360212	1.25 (1.09;1.44)	0.00136339	1.19 (1.03;1.36)	0.0157478	1.30 (1.13;1.50)	0.000185218	1.28 (1.12;1.48)	0.000401668	0.96 (0.90;1.04)	0.310208	0.99 (0.94;1.04)	0.629226
igsf8	Edema	symptoms	985	1.27 (1.19;1.35)	3.90388e-13	1.07 (1.00;1.14)	0.0360216	1.11 (1.04;1.18)	0.00160255	1.11 (1.04;1.18)	0.00172699	1.10 (1.03;1.17)	0.00394341	1.09 (1.02;1.16)	0.00703816	1.01 (0.98;1.05)	0.400711	0.99 (0.97;1.02)	0.477633
smad5	Type 2 diabetes	endocrine/metabolic	2659	1.26 (1.22;1.32)	8.23223e-32	0.96 (0.92;1.00)	0.0360265	1.14 (1.10;1.19)	3.35361e-11	1.10 (1.06;1.15)	6.50593e-07	1.02 (0.98;1.06)	0.42567	1.00 (0.96;1.04)	0.930228	1.01 (1.00;1.03)	0.168513	0.98 (0.97;1.00)	0.018166
cd248	Hypovolemia	endocrine/metabolic	1169	0.92 (0.86;0.97)	0.00456643	0.94 (0.89;1.00)	0.036033	0.84 (0.79;0.89)	1.34287e-09	0.89 (0.84;0.95)	0.000104006	0.93 (0.88;0.99)	0.0172726	0.94 (0.88;0.99)	0.0223631	0.98 (0.92;1.05)	0.601992	1.02 (0.99;1.04)	0.140213
trem2	Occlusion of cerebral arteries	circulatory system	764	1.33 (1.23;1.44)	3.0963e-13	1.08 (1.01;1.16)	0.036036	1.18 (1.09;1.27)	1.152e-05	1.16 (1.08;1.25)	4.56855e-05	1.15 (1.07;1.24)	0.000151654	1.11 (1.03;1.19)	0.00607899	0.95 (0.88;1.03)	0.209956	0.99 (0.97;1.02)	0.467715
adamts15	E. coli	infectious diseases	813	1.40 (1.31;1.50)	2.29953e-21	1.08 (1.00;1.16)	0.036041	1.07 (1.00;1.15)	0.0554876	1.06 (0.99;1.13)	0.115309	1.06 (0.99;1.14)	0.089388	1.08 (1.01;1.16)	0.025806	1.04 (1.00;1.08)	0.0430609	1.00 (0.97;1.02)	0.73972
crtam	Chronic renal failure [CKD]	genitourinary	2060	1.35 (1.29;1.41)	1.73121e-39	1.05 (1.00;1.09)	0.036052	0.98 (0.94;1.03)	0.451986	0.99 (0.95;1.03)	0.59499	1.00 (0.96;1.05)	0.843483	1.02 (0.98;1.07)	0.26997	1.00 (0.98;1.02)	0.762697	1.02 (1.01;1.04)	0.00356816
angpt2	Hypopotassemia	endocrine/metabolic	794	1.35 (1.25;1.45)	1.88701e-15	1.08 (1.01;1.16)	0.0360532	1.20 (1.12;1.29)	6.87036e-07	1.20 (1.11;1.29)	9.62717e-07	1.20 (1.12;1.29)	8.25846e-07	1.14 (1.06;1.22)	0.000611361	1.01 (0.98;1.04)	0.529502	1.01 (0.99;1.04)	0.368249
trem2	Arthropathy NOS	musculoskeletal	5706	1.19 (1.15;1.22)	2.02971e-32	1.03 (1.00;1.06)	0.0360555	1.12 (1.09;1.15)	5.73882e-16	1.10 (1.07;1.13)	1.58471e-11	1.07 (1.04;1.10)	9.8012e-07	1.04 (1.01;1.06)	0.00981775	1.03 (1.00;1.06)	0.066342	1.00 (0.99;1.01)	0.563886
qsox1	Personal history of diseases of digestive system	digestive	2900	1.11 (1.07;1.15)	2.36849e-08	1.04 (1.00;1.08)	0.0360558	1.05 (1.02;1.09)	0.0042636	1.05 (1.01;1.09)	0.00919196	1.05 (1.01;1.09)	0.0135655	1.04 (1.01;1.08)	0.0186218	1.01 (0.99;1.04)	0.179016	1.00 (0.99;1.02)	0.881083
mfap4	Renal failure NOS	genitourinary	222	1.49 (1.30;1.71)	1.06799e-08	1.15 (1.01;1.32)	0.036057	1.57 (1.37;1.80)	9.08229e-11	1.56 (1.36;1.78)	1.24725e-10	1.44 (1.26;1.65)	6.09661e-08	1.31 (1.15;1.50)	6.13505e-05	1.01 (0.92;1.11)	0.771217	1.00 (0.96;1.05)	0.865375
egfl7	Other chronic ischemic heart disease, unspecified	circulatory system	2227	1.18 (1.13;1.23)	2.00352e-13	1.05 (1.00;1.09)	0.0360572	1.06 (1.01;1.10)	0.0101307	1.06 (1.02;1.11)	0.0058624	1.05 (1.00;1.09)	0.0294594	1.04 (1.00;1.09)	0.0464423	1.00 (0.98;1.02)	0.733748	1.01 (0.99;1.02)	0.358016
angptl2	Urinary tract infection	genitourinary	3095	1.15 (1.11;1.19)	1.38656e-13	1.04 (1.00;1.08)	0.0360668	1.09 (1.05;1.13)	2.85871e-06	1.07 (1.03;1.11)	0.000374479	1.03 (1.00;1.07)	0.0622621	1.04 (1.01;1.08)	0.0186379	1.00 (0.98;1.02)	0.994884	1.01 (1.00;1.03)	0.0371063
ccn4	Abnormality of gait	neurological	1251	1.21 (1.14;1.29)	6.42046e-11	1.06 (1.00;1.13)	0.0360695	1.10 (1.03;1.16)	0.00192555	1.10 (1.04;1.16)	0.0014089	1.09 (1.03;1.15)	0.00413536	1.06 (1.01;1.13)	0.0330608	1.00 (0.98;1.03)	0.827163	1.01 (0.99;1.03)	0.248139
tgoln2	E. coli	infectious diseases	785	1.31 (1.22;1.40)	2.27604e-13	1.08 (1.00;1.16)	0.0360711	1.10 (1.03;1.19)	0.00519539	1.09 (1.02;1.17)	0.0117074	1.08 (1.01;1.16)	0.0304528	1.09 (1.02;1.17)	0.0166652	0.99 (0.96;1.02)	0.624177	1.00 (0.98;1.03)	0.755471
clec14a	Other diseases of lung	respiratory	412	1.33 (1.20;1.47)	2.47531e-08	1.11 (1.01;1.22)	0.0360837	1.11 (1.01;1.23)	0.0346484	1.07 (0.97;1.18)	0.15479	1.10 (1.00;1.22)	0.047857	1.12 (1.01;1.23)	0.028341	1.00 (0.96;1.05)	0.951686	1.01 (0.98;1.05)	0.457293
pdap1	Iron deficiency anemias, unspecified or not due to blood loss	hematopoietic	1823	1.14 (1.09;1.20)	9.75652e-09	1.05 (1.00;1.10)	0.0360863	1.07 (1.02;1.12)	0.00468281	1.07 (1.02;1.12)	0.00640881	1.06 (1.01;1.11)	0.0145373	1.05 (1.00;1.10)	0.0360863			1.00 (0.98;1.01)	0.72855
siglec8	Disease of tricuspid valve	circulatory system	604	1.29 (1.19;1.41)	1.12583e-09	1.09 (1.01;1.18)	0.0360874	1.13 (1.05;1.23)	0.00223775	1.12 (1.03;1.21)	0.00740456	1.13 (1.05;1.23)	0.00244145	1.13 (1.04;1.22)	0.00389598	0.98 (0.94;1.03)	0.425637	1.00 (0.97;1.03)	0.885462
tnr	Respiratory insufficiency	respiratory	418	0.71 (0.64;0.78)	1.36257e-11	0.90 (0.82;0.99)	0.0360885	0.82 (0.74;0.90)	6.54107e-05	0.82 (0.74;0.90)	3.53399e-05	0.81 (0.74;0.89)	2.40518e-05	0.86 (0.78;0.95)	0.00273314	0.99 (0.95;1.04)	0.793564	0.98 (0.94;1.03)	0.469293
fgl1	Type 1 diabetes	endocrine/metabolic	208	1.48 (1.29;1.71)	6.39874e-08	1.16 (1.01;1.33)	0.0360894	1.52 (1.32;1.74)	4.68334e-09	1.58 (1.37;1.81)	1.03658e-10	1.85 (1.62;2.12)	7.24887e-19	1.60 (1.39;1.83)	1.95704e-11	0.96 (0.90;1.02)	0.226191	1.03 (0.98;1.09)	0.175632
lmod1	Cardiomegaly	circulatory system	1009	1.34 (1.25;1.44)	1.09021e-15	1.07 (1.00;1.14)	0.0360926	1.12 (1.05;1.20)	0.000524643	1.13 (1.06;1.20)	0.000312569	1.16 (1.08;1.23)	1.08635e-05	1.09 (1.02;1.16)	0.00954585	1.00 (0.97;1.03)	0.890805	0.97 (0.95;0.99)	0.0150038
dpp4	Candidiasis	infectious diseases	1017	0.86 (0.80;0.91)	1.20731e-06	0.94 (0.88;1.00)	0.0360942	0.84 (0.79;0.89)	2.75612e-08	0.83 (0.78;0.88)	3.68092e-09	0.88 (0.83;0.93)	4.08454e-05	0.91 (0.86;0.97)	0.00484879	1.00 (0.98;1.03)	0.829501	1.00 (0.97;1.02)	0.768014
tnfrsf9	Orthostatic hypotension	circulatory system	744	1.38 (1.27;1.49)	3.21749e-16	1.08 (1.01;1.16)	0.0360951	1.11 (1.03;1.20)	0.00438434	1.13 (1.05;1.21)	0.00138823	1.13 (1.06;1.22)	0.00067778	1.10 (1.02;1.18)	0.011925	1.02 (0.98;1.05)	0.404188	1.03 (1.01;1.06)	0.0177245
dut	Coronary atherosclerosis	circulatory system	2461	1.14 (1.10;1.19)	1.42902e-10	1.04 (1.00;1.09)	0.0360965	1.06 (1.02;1.11)	0.00203321	1.06 (1.02;1.10)	0.00309653	1.06 (1.02;1.10)	0.00317991	1.05 (1.01;1.09)	0.0209587			1.01 (1.00;1.03)	0.0465897
epha1	Respiratory failure	respiratory	1004	1.24 (1.16;1.33)	1.66953e-10	0.94 (0.88;1.00)	0.0361013	0.95 (0.89;1.01)	0.087107	0.95 (0.89;1.01)	0.126008	0.95 (0.90;1.02)	0.146039	0.93 (0.87;0.99)	0.0191954	1.01 (0.97;1.04)	0.623874	1.01 (0.99;1.04)	0.313225
hepacam2	Chronic airway obstruction	respiratory	1685	0.82 (0.78;0.86)	4.63284e-16	0.95 (0.91;1.00)	0.036103	0.86 (0.82;0.90)	1.84679e-10	0.88 (0.84;0.93)	5.45148e-07	0.95 (0.90;0.99)	0.022493	0.94 (0.90;0.99)	0.0143076	0.91 (0.86;0.97)	0.00197231	1.01 (0.99;1.02)	0.488786
igsf9	Respiratory failure	respiratory	984	1.21 (1.14;1.30)	5.51778e-09	0.93 (0.88;1.00)	0.0361064	1.07 (1.00;1.14)	0.0356022	0.99 (0.93;1.05)	0.725773	0.89 (0.84;0.95)	0.000527929	0.93 (0.88;0.99)	0.0315381	0.97 (0.92;1.01)	0.135279	1.00 (0.97;1.02)	0.798919
mrc1	Fever of unknown origin	symptoms	765	1.25 (1.16;1.35)	2.23902e-09	1.08 (1.00;1.16)	0.0361146	1.15 (1.07;1.24)	0.00013017	1.14 (1.06;1.22)	0.000442338	1.12 (1.05;1.21)	0.00139702	1.10 (1.03;1.18)	0.00689296	0.98 (0.95;1.02)	0.311586	1.01 (0.98;1.03)	0.503415
acaa1	Shortness of breath	respiratory	1720	1.17 (1.12;1.23)	6.84503e-11	1.05 (1.00;1.10)	0.0361165	1.09 (1.04;1.14)	0.000499654	1.09 (1.04;1.14)	0.000511996	1.08 (1.03;1.14)	0.000834235	1.06 (1.01;1.11)	0.015626	0.99 (0.97;1.02)	0.468805	0.99 (0.98;1.01)	0.485704
slitrk1	Chronic ulcer of skin	dermatologic	417	0.63 (0.57;0.70)	3.57918e-19	0.90 (0.82;0.99)	0.0361175	0.72 (0.65;0.80)	4.6935e-11	0.79 (0.71;0.87)	1.02493e-06	0.89 (0.81;0.98)	0.0205426	0.90 (0.81;0.99)	0.0259242	1.00 (0.95;1.05)	0.917001	0.99 (0.96;1.03)	0.661167
angpt2	Lymphadenitis	hematopoietic	521	1.36 (1.24;1.48)	1.36833e-11	1.10 (1.01;1.20)	0.0361226	1.18 (1.08;1.29)	0.000213263	1.17 (1.07;1.28)	0.000367541	1.16 (1.07;1.27)	0.000653011	1.11 (1.02;1.22)	0.0155103	0.99 (0.95;1.02)	0.421392	1.02 (0.99;1.05)	0.211734
saa4	Gout	endocrine/metabolic	801	1.10 (1.03;1.18)	0.00557245	0.93 (0.87;1.00)	0.0361241	0.96 (0.90;1.03)	0.300955	0.95 (0.89;1.02)	0.149722	0.93 (0.87;0.99)	0.0318207	0.92 (0.86;0.99)	0.0196682	1.01 (0.96;1.05)	0.804267	1.08 (1.05;1.11)	2.2329e-09
pon3	Other specified gastritis	digestive	1411	0.82 (0.77;0.86)	1.5067e-13	0.95 (0.90;1.00)	0.036133	0.87 (0.83;0.92)	3.95234e-07	0.91 (0.86;0.96)	0.000551941	0.93 (0.88;0.98)	0.00897198	0.94 (0.89;0.99)	0.0168097	1.00 (0.96;1.04)	0.963319	1.01 (0.99;1.02)	0.520875
sncg	Tobacco use disorder	mental disorders	1797	1.01 (0.96;1.06)	0.708514	0.95 (0.91;1.00)	0.0361372	0.90 (0.86;0.95)	1.95611e-05	0.87 (0.83;0.91)	7.75486e-09	0.96 (0.92;1.01)	0.0843203	0.96 (0.91;1.00)	0.0610828	0.99 (0.97;1.01)	0.420575
hla_dra	Type 2 diabetes with ophthalmic manifestations	endocrine/metabolic	418	1.33 (1.20;1.46)	1.26626e-08	1.11 (1.01;1.22)	0.0361377	1.32 (1.20;1.45)	1.79868e-08	1.30 (1.18;1.43)	6.52883e-08	1.31 (1.19;1.44)	3.93955e-08	1.15 (1.04;1.26)	0.00565528
sirpa	Urinary tract infection	genitourinary	3072	1.12 (1.08;1.16)	6.29606e-10	1.04 (1.00;1.08)	0.0361469	1.06 (1.02;1.09)	0.00257663	1.05 (1.01;1.09)	0.00695777	1.05 (1.01;1.09)	0.00843572	1.04 (1.00;1.08)	0.0272043	1.00 (0.99;1.02)	0.790118	1.02 (1.01;1.03)	0.00152822
spint1	Circulatory disease NEC	circulatory system	3391	1.15 (1.11;1.19)	6.37104e-16	1.04 (1.00;1.07)	0.0361475	1.08 (1.04;1.11)	2.16938e-05	1.06 (1.02;1.10)	0.000765088	1.06 (1.02;1.10)	0.00080383	1.04 (1.00;1.07)	0.0361817	0.98 (0.96;1.00)	0.0369162	1.02 (1.01;1.03)	0.000413184
pcdh1	Hyperpotassemia	endocrine/metabolic	475	1.35 (1.23;1.49)	2.9579e-10	1.10 (1.01;1.21)	0.0361488	1.07 (0.98;1.17)	0.143736	1.08 (0.99;1.18)	0.0999204	1.11 (1.02;1.22)	0.021527	1.10 (1.01;1.21)	0.0332866	1.00 (0.95;1.04)	0.851015	1.01 (0.98;1.05)	0.485488
dpy30	Hyperparathyroidism	endocrine/metabolic	207	1.53 (1.33;1.76)	2.31433e-09	1.16 (1.01;1.33)	0.0361498	1.21 (1.05;1.39)	0.00753601	1.21 (1.05;1.39)	0.00732786	1.21 (1.06;1.39)	0.00618073	1.19 (1.04;1.37)	0.0119619	1.01 (0.93;1.10)	0.781741	0.98 (0.93;1.03)	0.373453
phldb1	Osteoarthrosis NOS	musculoskeletal	1790	1.23 (1.17;1.29)	1.96799e-17	1.05 (1.00;1.10)	0.0361552	1.13 (1.08;1.18)	6.29727e-07	1.12 (1.06;1.17)	6.13231e-06	1.04 (1.00;1.09)	0.0768916	1.05 (1.00;1.10)	0.0450165	1.02 (1.00;1.04)	0.0815922	1.00 (0.98;1.01)	0.600889
smpd1	Hemiplegia	neurological	396	1.34 (1.21;1.49)	1.75861e-08	1.11 (1.01;1.23)	0.0361594	1.34 (1.21;1.48)	8.5676e-09	1.32 (1.19;1.46)	5.52709e-08	1.21 (1.09;1.33)	0.000251662	1.15 (1.04;1.27)	0.0070224	1.01 (0.96;1.07)	0.583958	1.01 (0.98;1.05)	0.465649
aplp1	Cellulitis and abscess of arm/hand	dermatologic	1073	0.77 (0.72;0.82)	5.07402e-17	0.94 (0.88;1.00)	0.0361674	0.84 (0.79;0.89)	2.28047e-08	0.85 (0.80;0.90)	9.78392e-08	0.88 (0.83;0.94)	3.49282e-05	0.89 (0.84;0.95)	0.000200535			1.00 (0.98;1.02)	0.944133
sdc1	Malaise and fatigue	symptoms	1565	1.16 (1.10;1.22)	1.11025e-08	1.05 (1.00;1.11)	0.0361703	1.09 (1.03;1.14)	0.00148517	1.09 (1.03;1.14)	0.00142981	1.06 (1.01;1.12)	0.0193709	1.05 (1.00;1.11)	0.0409446	0.99 (0.96;1.01)	0.263901	1.02 (1.00;1.04)	0.0472414
phospho1	Other disorders of the kidney and ureters	genitourinary	229	1.54 (1.35;1.77)	6.12389e-10	1.15 (1.01;1.31)	0.0361774	1.15 (1.01;1.31)	0.0349432	1.19 (1.04;1.35)	0.0100155	1.19 (1.04;1.35)	0.00980637	1.15 (1.01;1.31)	0.0361774			0.95 (0.91;1.00)	0.0603226
csf1	Abdominal pain	symptoms	3969	1.14 (1.10;1.17)	4.29206e-15	1.03 (1.00;1.07)	0.0361783	1.05 (1.02;1.08)	0.00298157	1.05 (1.02;1.08)	0.0022069	1.04 (1.01;1.08)	0.00596946	1.04 (1.01;1.08)	0.00951953	1.01 (1.00;1.02)	0.122113	1.01 (1.00;1.02)	0.0277671
tnn	Heart failure NOS	circulatory system	1454	1.16 (1.10;1.22)	1.70109e-08	1.06 (1.00;1.11)	0.0361842	1.17 (1.11;1.23)	5.82197e-09	1.15 (1.09;1.21)	9.3326e-08	1.08 (1.03;1.14)	0.00241097	1.07 (1.02;1.13)	0.00660473	1.02 (1.00;1.05)	0.041592	1.00 (0.98;1.02)	0.719111
nucb2	Cholelithiasis with other cholecystitis	digestive	599	1.27 (1.17;1.38)	5.92447e-09	1.09 (1.01;1.18)	0.0361872	1.10 (1.02;1.20)	0.0158846	1.10 (1.02;1.19)	0.0186912	1.09 (1.01;1.19)	0.027395	1.09 (1.01;1.18)	0.0343699	1.00 (0.97;1.03)	0.944135	1.01 (0.98;1.04)	0.603653
angpt2	Other chronic ischemic heart disease, unspecified	circulatory system	2296	1.44 (1.38;1.50)	1.99768e-62	1.05 (1.00;1.09)	0.0361877	1.27 (1.22;1.32)	7.48203e-28	1.22 (1.17;1.28)	3.53808e-20	1.19 (1.14;1.24)	1.49841e-15	1.12 (1.07;1.17)	4.97738e-07	0.99 (0.98;1.01)	0.4847	1.01 (1.00;1.03)	0.145182
clec6a	Pneumonia	respiratory	1514	1.41 (1.34;1.49)	5.2877e-39	1.06 (1.00;1.11)	0.0361924	1.13 (1.07;1.19)	2.19667e-06	1.11 (1.06;1.17)	5.4202e-05	1.09 (1.04;1.15)	0.000654054	1.08 (1.03;1.14)	0.0028773	1.00 (0.97;1.02)	0.79194	1.01 (0.99;1.03)	0.152993
ceacam8	Pneumococcal pneumonia	respiratory	1772	1.33 (1.27;1.40)	5.4684e-31	1.05 (1.00;1.10)	0.036204	1.09 (1.04;1.14)	0.000456026	1.01 (0.96;1.06)	0.669644	1.05 (1.00;1.10)	0.0450258	1.05 (1.00;1.10)	0.0424394	1.02 (1.00;1.05)	0.062657	1.01 (1.00;1.03)	0.135864
gfra1	Cerebrovascular disease	circulatory system	551	1.39 (1.27;1.52)	9.94089e-13	1.10 (1.01;1.19)	0.0362078	1.17 (1.07;1.28)	0.000341047	1.11 (1.02;1.21)	0.0161635	1.13 (1.04;1.23)	0.00427232	1.14 (1.05;1.24)	0.00217675	1.01 (0.96;1.05)	0.825904	1.01 (0.98;1.04)	0.566756
lilra5	Cataract	sense organs	4137	1.12 (1.08;1.15)	8.24888e-12	1.03 (1.00;1.07)	0.0362131	1.06 (1.02;1.09)	0.000493996	1.05 (1.02;1.08)	0.00230607	1.04 (1.01;1.07)	0.0193721	1.04 (1.01;1.07)	0.0097276	1.01 (0.99;1.02)	0.418568	0.99 (0.98;1.00)	0.0248898
bsg	Pulmonary heart disease	circulatory system	839	1.31 (1.22;1.40)	8.07127e-14	1.08 (1.00;1.15)	0.0362154	1.13 (1.05;1.21)	0.000549201	1.14 (1.06;1.22)	0.000200881	1.10 (1.03;1.18)	0.00575547	1.08 (1.01;1.16)	0.0193022	1.00 (0.96;1.03)	0.861413	0.94 (0.92;0.96)	6.6331e-07
cd99l2	Other chronic nonalcoholic liver disease	digestive	685	1.43 (1.32;1.54)	4.37633e-20	1.08 (1.01;1.17)	0.0362235	1.33 (1.24;1.44)	7.23436e-14	1.17 (1.09;1.26)	4.22684e-05	1.09 (1.01;1.18)	0.0218394	1.09 (1.01;1.18)	0.0208298	0.98 (0.95;1.02)	0.28719	1.06 (1.04;1.09)	2.46512e-06
ssc4d	Hypercholesterolemia	endocrine/metabolic	5157	1.18 (1.15;1.22)	3.83024e-29	0.97 (0.95;1.00)	0.0362319	0.99 (0.97;1.02)	0.595521	0.98 (0.95;1.00)	0.0995295	0.97 (0.95;1.00)	0.0617799	0.96 (0.94;0.99)	0.0103445	0.98 (0.97;1.00)	0.0783684	1.00 (0.99;1.01)	0.963389
atraid	E. coli	infectious diseases	775	1.43 (1.33;1.54)	9.09559e-22	1.08 (1.00;1.16)	0.0362349	1.14 (1.06;1.22)	0.00036513	1.12 (1.04;1.20)	0.00216119	1.09 (1.01;1.17)	0.0235861	1.08 (1.00;1.16)	0.0363228	1.00 (0.97;1.04)	0.873341	0.97 (0.95;1.00)	0.0527486
il1rn	Hyperparathyroidism	endocrine/metabolic	206	1.74 (1.51;2.00)	1.08617e-14	1.16 (1.01;1.33)	0.0362381	1.34 (1.17;1.55)	3.38344e-05	1.21 (1.05;1.39)	0.00927051	1.14 (0.99;1.31)	0.064269	1.15 (1.00;1.32)	0.043025	1.06 (1.00;1.13)	0.0471486	1.03 (0.98;1.09)	0.175345
mmp12	Cardiomegaly	circulatory system	1047	1.38 (1.29;1.48)	5.39845e-21	1.07 (1.00;1.14)	0.036242	1.18 (1.10;1.25)	3.05461e-07	1.19 (1.12;1.27)	2.15106e-08	1.20 (1.13;1.28)	5.19786e-09	1.14 (1.07;1.21)	2.64458e-05	1.01 (0.97;1.04)	0.676473	1.01 (0.99;1.03)	0.353716
acta2	Aortic valve disease	circulatory system	393	1.40 (1.25;1.57)	1.28278e-08	1.12 (1.01;1.24)	0.0362428	1.18 (1.06;1.30)	0.00229485	1.17 (1.06;1.30)	0.00254877	1.17 (1.06;1.30)	0.00293193	1.19 (1.08;1.32)	0.000886423	1.00 (0.96;1.04)	0.970303
ntprobnp	Urinary tract infection	genitourinary	3072	1.17 (1.13;1.22)	1.04794e-15	1.04 (1.00;1.08)	0.0362488	1.17 (1.13;1.21)	4.75093e-17	1.15 (1.11;1.19)	8.75589e-14	1.10 (1.06;1.14)	3.39525e-07	1.06 (1.03;1.10)	0.000679761	1.00 (0.99;1.02)	0.665598	1.01 (1.00;1.02)	0.11183
fgfbp1	Benign neoplasm of colon	neoplasms	3650	0.90 (0.88;0.94)	3.42684e-09	0.97 (0.93;1.00)	0.0362497	0.92 (0.89;0.95)	1.9203e-07	0.92 (0.89;0.95)	2.72767e-07	0.95 (0.91;0.98)	0.000690212	0.96 (0.93;0.99)	0.00750573	1.00 (0.98;1.01)	0.912837	1.01 (1.00;1.02)	0.258677
timp1	Rheumatoid arthritis and other inflammatory polyarthropathies	musculoskeletal	237	1.48 (1.30;1.69)	6.34088e-09	1.15 (1.01;1.30)	0.036255	1.23 (1.08;1.40)	0.00160495	1.20 (1.05;1.36)	0.00567103	1.16 (1.02;1.32)	0.0248641	1.13 (0.99;1.29)	0.061095	1.05 (0.95;1.16)	0.372016	0.96 (0.92;1.00)	0.0694055
ccl5	Unspecified monoarthritis	musculoskeletal	2852	1.13 (1.09;1.17)	2.29902e-10	1.04 (1.00;1.08)	0.0362627	1.07 (1.03;1.11)	0.000261715	1.07 (1.03;1.11)	0.00020658	1.05 (1.01;1.09)	0.0109345	1.04 (1.01;1.08)	0.0203407	1.00 (0.98;1.02)	0.780902	1.00 (0.98;1.01)	0.484107
cd300a	Pulmonary collapse; interstitial and compensatory emphysema	respiratory	855	1.26 (1.17;1.34)	5.94581e-11	1.07 (1.00;1.15)	0.0362746	1.12 (1.04;1.19)	0.00149369	1.10 (1.03;1.18)	0.00578417	1.10 (1.03;1.18)	0.00370508	1.08 (1.01;1.15)	0.025558	1.01 (0.96;1.05)	0.752111	0.99 (0.96;1.01)	0.260639
il36g	Pneumonia	respiratory	1458	1.17 (1.11;1.23)	5.05447e-09	1.06 (1.00;1.11)	0.0362798	1.08 (1.03;1.14)	0.00349129	1.08 (1.02;1.14)	0.00464777	1.05 (1.00;1.11)	0.0494272	1.06 (1.00;1.11)	0.0362798	1.00 (0.97;1.03)	0.955925	1.01 (0.98;1.05)	0.5064
tnfrsf12a	Abnormal results of function study of liver	digestive	937	1.35 (1.25;1.44)	6.39306e-17	1.07 (1.00;1.14)	0.0362916	1.14 (1.07;1.22)	7.36336e-05	1.11 (1.03;1.18)	0.00286831	1.13 (1.06;1.21)	0.000234615	1.11 (1.04;1.18)	0.00228161	0.98 (0.93;1.02)	0.330926	1.01 (0.98;1.03)	0.631622
bpifa2	Obstructive chronic bronchitis	respiratory	776	0.78 (0.73;0.84)	1.66355e-11	0.93 (0.87;1.00)	0.0363027	0.84 (0.78;0.90)	7.72107e-07	0.85 (0.80;0.92)	1.13733e-05	0.91 (0.85;0.97)	0.00639151	0.91 (0.85;0.98)	0.00950607	1.04 (0.98;1.10)	0.163174	1.00 (0.97;1.03)	0.997626
bsg	Pneumonia	respiratory	1568	1.36 (1.30;1.44)	4.73819e-32	1.05 (1.00;1.11)	0.0363049	1.08 (1.03;1.14)	0.00173299	1.10 (1.05;1.16)	0.000126691	1.08 (1.03;1.14)	0.00137247	1.06 (1.01;1.11)	0.0279705	0.98 (0.96;1.01)	0.261554	1.01 (0.99;1.03)	0.28137
ccl7	Aphasia/speech disturbance	mental disorders	505	1.30 (1.19;1.42)	1.80362e-08	1.10 (1.01;1.20)	0.0363107	1.17 (1.07;1.29)	0.000442124	1.14 (1.04;1.24)	0.00476569	1.14 (1.04;1.25)	0.00363847	1.12 (1.03;1.23)	0.0113912	0.97 (0.93;1.01)	0.183336	0.98 (0.95;1.02)	0.324406
mcts1	Other mental disorder	mental disorders	6449	0.92 (0.90;0.95)	2.58252e-10	0.97 (0.95;1.00)	0.0363125	0.91 (0.89;0.94)	2.21879e-13	0.96 (0.94;0.99)	0.00289325	0.98 (0.95;1.00)	0.0467408	0.97 (0.95;1.00)	0.0363125			0.99 (0.99;1.00)	0.27583
apcs	Nonspecific chest pain	circulatory system	2793	1.15 (1.11;1.20)	3.07973e-12	1.04 (1.00;1.08)	0.0363145	1.10 (1.05;1.15)	1.88449e-05	1.07 (1.03;1.12)	0.000574508	1.06 (1.02;1.10)	0.00232537	1.06 (1.02;1.10)	0.00239666	1.01 (0.98;1.04)	0.412493	1.00 (0.99;1.01)	0.863681
rnase4	Renal failure NOS	genitourinary	216	2.34 (2.03;2.69)	6.61475e-33	1.15 (1.01;1.32)	0.0363151	1.33 (1.16;1.53)	4.15527e-05	1.28 (1.11;1.46)	0.000411245	1.22 (1.07;1.40)	0.00315016	1.20 (1.05;1.38)	0.00688536	1.02 (0.96;1.08)	0.595561	0.98 (0.93;1.03)	0.33489
tff2	Cardiac arrest	circulatory system	326	1.64 (1.47;1.84)	1.53424e-17	1.13 (1.01;1.26)	0.0363191	1.28 (1.14;1.43)	2.64717e-05	1.31 (1.17;1.47)	1.87858e-06	1.22 (1.10;1.37)	0.000355097	1.19 (1.06;1.32)	0.00255942	1.02 (0.97;1.08)	0.429248	1.02 (0.98;1.06)	0.390102
cemip2	Diabetic retinopathy	endocrine/metabolic	381	1.46 (1.32;1.61)	3.44795e-13	1.11 (1.01;1.23)	0.0363365	1.29 (1.16;1.42)	1.19393e-06	1.22 (1.10;1.35)	0.000130477	1.08 (0.98;1.19)	0.134862	1.10 (0.99;1.21)	0.0732714	0.99 (0.93;1.05)	0.675229	1.00 (0.95;1.05)	0.997842
gdf15	Visual disturbances	sense organs	365	1.45 (1.28;1.63)	3.28642e-09	1.12 (1.01;1.24)	0.0363441	1.28 (1.15;1.42)	8.63336e-06	1.29 (1.16;1.44)	2.6142e-06	1.27 (1.14;1.41)	1.38082e-05	1.17 (1.05;1.30)	0.00429423	0.96 (0.90;1.01)	0.10976
micb_mica	Pneumococcal pneumonia	respiratory	1806	1.17 (1.12;1.23)	1.81556e-11	1.05 (1.00;1.10)	0.0363567	1.09 (1.04;1.14)	0.000257942	1.09 (1.04;1.14)	0.000148535	1.07 (1.03;1.12)	0.00245096	1.06 (1.02;1.11)	0.00761121	1.00 (0.98;1.03)	0.753011	1.01 (0.99;1.02)	0.451588
lgals9	Fever of unknown origin	symptoms	776	1.30 (1.20;1.40)	1.06923e-11	1.08 (1.00;1.16)	0.0363655	1.12 (1.04;1.20)	0.00203365	1.14 (1.06;1.22)	0.000545162	1.12 (1.04;1.20)	0.00186989	1.11 (1.03;1.19)	0.00492915	1.01 (0.97;1.04)	0.758884	1.01 (0.99;1.04)	0.401177
gusb	Disturbance of skin sensation	dermatologic	771	1.32 (1.22;1.42)	2.72343e-13	1.08 (1.00;1.16)	0.0363862	1.20 (1.11;1.29)	1.15121e-06	1.11 (1.03;1.20)	0.00442602	1.09 (1.02;1.17)	0.0156063	1.07 (0.99;1.15)	0.0708471	0.99 (0.96;1.02)	0.363556	0.99 (0.97;1.02)	0.563328
sfrp1	Left bundle branch block	circulatory system	577	1.30 (1.19;1.41)	6.48494e-09	1.09 (1.01;1.19)	0.0363958	1.21 (1.12;1.32)	5.50705e-06	1.23 (1.13;1.33)	2.03409e-06	1.21 (1.11;1.32)	7.209e-06	1.16 (1.06;1.26)	0.000628802	0.98 (0.94;1.01)	0.208635	0.98 (0.95;1.01)	0.271334
acta2	Disease of tricuspid valve	circulatory system	631	1.38 (1.26;1.51)	5.24213e-12	1.09 (1.01;1.18)	0.0364015	1.17 (1.08;1.27)	0.000128797	1.17 (1.08;1.27)	0.000166159	1.16 (1.07;1.26)	0.000337359	1.18 (1.09;1.28)	8.79976e-05	1.02 (0.98;1.05)	0.430039
serping1	Chronic renal failure [CKD]	genitourinary	1966	1.13 (1.08;1.18)	2.18971e-07	1.05 (1.00;1.10)	0.0364035	1.01 (0.96;1.06)	0.72019	1.08 (1.03;1.13)	0.00130331	1.13 (1.08;1.19)	3.66128e-08	1.08 (1.03;1.13)	0.00119962	1.00 (0.97;1.03)	0.927966	0.99 (0.98;1.01)	0.469351
tnfrsf1b	E. coli	infectious diseases	817	1.64 (1.52;1.76)	1.18692e-40	1.08 (1.00;1.15)	0.0364135	1.22 (1.13;1.31)	3.75671e-08	1.19 (1.11;1.27)	1.52234e-06	1.14 (1.06;1.22)	0.00026721	1.12 (1.05;1.20)	0.00106115	1.00 (0.94;1.05)	0.850035	1.02 (0.99;1.04)	0.258912
plat	Essential hypertension	circulatory system	8739	1.31 (1.28;1.34)	5.08164e-119	1.02 (1.00;1.04)	0.0364147	1.22 (1.20;1.25)	2.35922e-74	1.12 (1.10;1.14)	1.58796e-25	1.09 (1.07;1.11)	3.16347e-15	1.06 (1.04;1.08)	4.5001e-08	1.00 (0.98;1.01)	0.844627	1.01 (1.00;1.02)	0.0361879
taldo1	Chronic airway obstruction	respiratory	1684	1.19 (1.13;1.25)	7.62939e-12	1.05 (1.00;1.11)	0.0364227	1.16 (1.10;1.22)	5.7589e-09	1.16 (1.10;1.21)	8.03049e-09	1.17 (1.11;1.22)	5.09405e-10	1.07 (1.02;1.12)	0.00574141	0.97 (0.93;1.01)	0.167931	1.01 (0.99;1.03)	0.205068
rbp5	Shortness of breath	respiratory	1748	1.32 (1.26;1.39)	1.03929e-28	1.05 (1.00;1.10)	0.0364259	1.16 (1.10;1.21)	1.45207e-09	1.13 (1.08;1.19)	5.58812e-07	1.12 (1.07;1.18)	1.57809e-06	1.08 (1.03;1.13)	0.00182828	1.03 (1.00;1.06)	0.0301643	1.01 (0.99;1.03)	0.207985
hjv	Other peripheral nerve disorders	neurological	1328	1.19 (1.13;1.25)	2.87888e-10	1.06 (1.00;1.12)	0.0364321	1.13 (1.07;1.19)	1.53372e-05	1.12 (1.06;1.18)	2.32668e-05	1.09 (1.03;1.15)	0.00197925	1.06 (1.00;1.12)	0.0345416	1.00 (0.96;1.05)	0.903304	1.00 (0.98;1.02)	0.673499
spon2	Left bundle branch block	circulatory system	582	1.39 (1.28;1.51)	3.08198e-14	1.09 (1.01;1.19)	0.0364365	1.21 (1.11;1.32)	1.10411e-05	1.22 (1.12;1.33)	3.33962e-06	1.14 (1.05;1.24)	0.00195635	1.13 (1.04;1.23)	0.00351123	0.99 (0.95;1.04)	0.812455	1.00 (0.97;1.03)	0.841226
inhbb	Other diseases of respiratory system, NEC	respiratory	3793	1.21 (1.17;1.25)	7.86412e-29	1.03 (1.00;1.07)	0.0364375	1.08 (1.04;1.11)	8.71587e-06	1.05 (1.01;1.08)	0.00595924	1.04 (1.01;1.08)	0.0128495	1.04 (1.00;1.07)	0.032692	1.01 (0.99;1.02)	0.473988	1.01 (1.00;1.02)	0.204558
cd7	Chronic airway obstruction	respiratory	1626	1.16 (1.11;1.22)	1.19976e-09	0.95 (0.90;1.00)	0.0364439	1.02 (0.97;1.07)	0.420159	0.99 (0.95;1.04)	0.74511	0.96 (0.92;1.01)	0.139727	0.95 (0.90;1.00)	0.0351815	0.98 (0.95;1.01)	0.241516	1.00 (0.99;1.02)	0.581702
tnfrsf19	Pneumonia	respiratory	1574	1.33 (1.26;1.40)	1.22241e-25	1.06 (1.00;1.11)	0.0364443	1.05 (1.00;1.10)	0.0691325	1.04 (0.99;1.09)	0.129167	1.07 (1.02;1.13)	0.00629475	1.08 (1.03;1.14)	0.00279409	1.01 (0.98;1.03)	0.519408	1.01 (0.99;1.03)	0.365578
ebi3_il27	Acidosis	endocrine/metabolic	491	1.31 (1.20;1.44)	9.55249e-09	1.10 (1.01;1.20)	0.0364477	1.23 (1.12;1.34)	1.01528e-05	1.22 (1.12;1.34)	1.48862e-05	1.20 (1.09;1.31)	9.72016e-05	1.13 (1.04;1.24)	0.00631807	0.97 (0.94;1.01)	0.119577	1.01 (0.98;1.05)	0.450808
cxadr	Pneumonia	respiratory	1554	1.26 (1.20;1.33)	9.32191e-19	1.06 (1.00;1.11)	0.0364481	1.04 (0.99;1.09)	0.162461	1.07 (1.02;1.13)	0.00608837	1.09 (1.04;1.15)	0.00057532	1.08 (1.02;1.13)	0.00498684	0.98 (0.96;1.01)	0.179252	0.99 (0.97;1.01)	0.452737
suox	Other abnormal glucose	endocrine/metabolic	349	1.37 (1.23;1.52)	1.4376e-08	1.12 (1.01;1.25)	0.036455	1.16 (1.04;1.29)	0.00599916	1.16 (1.04;1.29)	0.00577081	1.16 (1.04;1.29)	0.00746095	1.13 (1.02;1.26)	0.0225469	1.01 (0.88;1.16)	0.898448	1.01 (0.97;1.04)	0.781182
immt	Malaise and fatigue	symptoms	1505	1.18 (1.12;1.25)	3.57439e-10	1.06 (1.00;1.11)	0.0364576	1.10 (1.05;1.16)	0.000212426	1.12 (1.06;1.18)	1.70347e-05	1.11 (1.05;1.17)	7.23023e-05	1.07 (1.02;1.12)	0.0107754	1.01 (0.99;1.03)	0.404326	1.00 (0.98;1.02)	0.825263
itgbl1	Erectile dysfunction [ED]	genitourinary	415	1.43 (1.29;1.58)	1.84091e-11	1.11 (1.01;1.22)	0.0364666	1.37 (1.24;1.51)	2.76163e-10	1.39 (1.26;1.53)	5.03278e-11	1.37 (1.24;1.51)	4.80002e-10	1.34 (1.21;1.48)	5.64878e-09	1.02 (0.97;1.07)	0.413782	1.00 (0.97;1.04)	0.924344
pts	Iron deficiency anemias, unspecified or not due to blood loss	hematopoietic	1848	1.12 (1.07;1.17)	2.17611e-06	1.05 (1.00;1.10)	0.0364676	1.16 (1.10;1.21)	8.32196e-10	1.25 (1.19;1.31)	1.23635e-20	1.11 (1.06;1.16)	6.34473e-06	1.06 (1.01;1.11)	0.0128092	1.01 (0.99;1.03)	0.310227	1.02 (1.00;1.04)	0.0335544
cd83	Arthropathy NOS	musculoskeletal	5710	1.12 (1.09;1.15)	8.4972e-17	0.97 (0.95;1.00)	0.0364708	1.02 (1.00;1.05)	0.11007	1.02 (0.99;1.05)	0.145862	0.99 (0.96;1.02)	0.472472	0.98 (0.95;1.00)	0.0994029	1.00 (0.99;1.01)	0.775388	1.00 (0.99;1.01)	0.634604
thbd	Essential hypertension	circulatory system	8662	1.06 (1.04;1.09)	4.6442e-08	0.98 (0.96;1.00)	0.0364779	0.95 (0.93;0.97)	9.43005e-07	0.94 (0.92;0.96)	3.58576e-08	0.98 (0.96;1.00)	0.0250881	0.96 (0.94;0.98)	0.000451294	1.00 (0.99;1.01)	0.728347	1.00 (0.99;1.01)	0.80192
adgrg2	Benign neoplasm of colon	neoplasms	3624	0.90 (0.87;0.93)	2.85709e-09	0.97 (0.93;1.00)	0.0364784	0.92 (0.89;0.95)	3.40497e-07	0.93 (0.90;0.96)	1.69779e-05	0.96 (0.93;1.00)	0.024723	0.96 (0.92;0.99)	0.00689553	1.00 (0.94;1.06)	0.942231	0.99 (0.98;1.00)	0.0666358
egfr	Congestive heart failure (CHF) NOS	circulatory system	904	0.64 (0.60;0.69)	8.63669e-37	0.93 (0.87;1.00)	0.0364859	0.75 (0.70;0.80)	8.27559e-17	0.79 (0.74;0.85)	6.81555e-12	0.86 (0.80;0.92)	5.13354e-06	0.88 (0.82;0.94)	0.000115978	1.01 (0.98;1.04)	0.505036	1.00 (0.97;1.02)	0.719633
tnfrsf1a	Hypothyroidism NOS	endocrine/metabolic	1720	1.32 (1.26;1.39)	5.7294e-28	1.05 (1.00;1.10)	0.0364876	1.11 (1.06;1.16)	2.10821e-05	1.11 (1.05;1.16)	3.70774e-05	1.08 (1.03;1.14)	0.000900402	1.06 (1.01;1.12)	0.0112135	1.03 (0.99;1.07)	0.199489	1.04 (1.03;1.06)	2.77258e-07
smtn	Intestinal infection	infectious diseases	1856	1.14 (1.09;1.19)	2.10623e-08	1.05 (1.00;1.10)	0.0364883	1.13 (1.08;1.19)	1.17275e-07	1.09 (1.04;1.14)	0.000405999	1.05 (1.00;1.10)	0.038645	1.05 (1.01;1.10)	0.0294035			1.00 (0.98;1.02)	0.919391
inhbb	Other chronic nonalcoholic liver disease	digestive	664	1.47 (1.36;1.60)	1.58675e-21	1.09 (1.01;1.17)	0.0364941	1.17 (1.09;1.27)	4.37759e-05	1.10 (1.02;1.19)	0.0126869	1.12 (1.03;1.20)	0.00515726	1.12 (1.04;1.21)	0.00331494	0.99 (0.96;1.03)	0.718287	0.99 (0.96;1.01)	0.378811
ube2l6	Rheumatoid arthritis	musculoskeletal	624	1.25 (1.16;1.36)	2.42188e-08	1.09 (1.01;1.18)	0.0365144	1.24 (1.14;1.34)	2.132e-07	1.13 (1.04;1.22)	0.0024332	1.13 (1.05;1.23)	0.00177613	1.09 (1.01;1.18)	0.0347555	0.98 (0.94;1.02)	0.276877	1.03 (1.00;1.06)	0.0897438
plb1	Pneumococcal pneumonia	respiratory	1762	0.86 (0.82;0.91)	6.0808e-09	0.95 (0.91;1.00)	0.0365184	0.87 (0.83;0.91)	5.13955e-09	0.91 (0.87;0.95)	4.93373e-05	0.93 (0.89;0.98)	0.00331001	0.94 (0.90;0.99)	0.0157373	1.00 (0.97;1.02)	0.719229	1.01 (0.99;1.02)	0.416028
jun	Hyperpotassemia	endocrine/metabolic	464	1.38 (1.25;1.51)	2.59959e-11	1.10 (1.01;1.21)	0.0365235	1.15 (1.05;1.27)	0.00259952	1.13 (1.03;1.24)	0.0102123	1.11 (1.01;1.21)	0.0335681	1.10 (1.01;1.21)	0.0365235
lamp3	Hypopotassemia	endocrine/metabolic	794	1.37 (1.27;1.48)	4.66143e-16	1.08 (1.00;1.16)	0.0365305	1.15 (1.08;1.24)	6.94599e-05	1.13 (1.05;1.21)	0.000965735	1.11 (1.03;1.19)	0.00478088	1.09 (1.01;1.16)	0.0232232	0.99 (0.96;1.02)	0.524467	1.00 (0.97;1.02)	0.897281
ambp	Enthesopathy	musculoskeletal	1771	1.15 (1.10;1.21)	1.70895e-08	1.05 (1.00;1.10)	0.0365316	1.10 (1.05;1.15)	7.563e-05	1.09 (1.04;1.14)	0.000295563	1.09 (1.04;1.14)	0.000443366	1.06 (1.01;1.11)	0.0185593	0.99 (0.92;1.07)	0.76252	1.00 (0.98;1.01)	0.595802
chrdl1	Delirium due to conditions classified elsewhere	mental disorders	781	1.32 (1.21;1.43)	2.47363e-11	1.08 (1.00;1.16)	0.0365327	1.11 (1.03;1.20)	0.00592999	1.07 (0.99;1.15)	0.0878172	1.07 (1.00;1.15)	0.0567498	1.09 (1.01;1.17)	0.0207261	1.00 (0.97;1.03)	0.953624	0.99 (0.97;1.02)	0.576654
rbp7	Hyperparathyroidism	endocrine/metabolic	198	1.70 (1.47;1.96)	8.53083e-13	1.17 (1.01;1.34)	0.036535	1.31 (1.13;1.51)	0.00024604	1.28 (1.11;1.48)	0.000803601	1.15 (0.99;1.32)	0.0626945	1.17 (1.02;1.35)	0.0291205	1.00 (0.93;1.06)	0.902311	1.01 (0.96;1.06)	0.717014
dpy30	Nausea and vomiting	symptoms	2058	1.17 (1.12;1.23)	9.65102e-13	1.05 (1.00;1.09)	0.036536	1.09 (1.04;1.14)	0.000163013	1.09 (1.04;1.13)	0.000209156	1.07 (1.02;1.12)	0.00253674	1.06 (1.01;1.11)	0.010723	1.00 (0.97;1.02)	0.750041	0.98 (0.97;1.00)	0.0422015
cst7	Chemotherapy	neoplasms	2004	1.15 (1.10;1.20)	1.35663e-09	1.05 (1.00;1.09)	0.0365379	1.08 (1.04;1.13)	0.000389073	1.07 (1.03;1.12)	0.00168513	1.07 (1.02;1.12)	0.00335047	1.05 (1.01;1.10)	0.0217731	0.99 (0.97;1.01)	0.225723	1.02 (1.00;1.03)	0.0309732
igsf8	Cardiomegaly	circulatory system	1044	1.26 (1.18;1.34)	7.10965e-13	1.07 (1.00;1.14)	0.0365413	1.10 (1.03;1.17)	0.00250074	1.11 (1.04;1.18)	0.0014111	1.11 (1.04;1.18)	0.000877734	1.09 (1.03;1.16)	0.00386565	1.00 (0.97;1.03)	0.890744	1.01 (0.98;1.03)	0.548003
ctsl	Rheumatic disease of the heart valves	circulatory system	485	1.31 (1.19;1.44)	1.51028e-08	1.10 (1.01;1.20)	0.0365419	1.17 (1.06;1.28)	0.000883618	1.14 (1.05;1.25)	0.00324809	1.15 (1.05;1.26)	0.00192453	1.12 (1.03;1.23)	0.0121638	0.95 (0.91;0.99)	0.0182224	1.00 (0.97;1.03)	0.906098
tnfrsf12a	Hemiplegia	neurological	394	1.54 (1.38;1.72)	3.02821e-15	1.11 (1.01;1.23)	0.0365547	1.19 (1.08;1.32)	0.000671751	1.22 (1.10;1.35)	0.000167585	1.23 (1.11;1.36)	7.05138e-05	1.18 (1.07;1.31)	0.00123511	0.97 (0.90;1.04)	0.411329	0.99 (0.95;1.02)	0.457155
sema4c	Chronic renal failure [CKD]	genitourinary	2077	1.21 (1.15;1.26)	1.38248e-16	1.05 (1.00;1.09)	0.0365664	1.04 (1.00;1.09)	0.0781184	1.04 (1.00;1.09)	0.0811726	1.00 (0.96;1.05)	0.853955	1.04 (1.00;1.09)	0.0475194	0.97 (0.92;1.03)	0.304328	1.01 (0.99;1.02)	0.316317
chchd6	Cirrhosis of liver without mention of alcohol	digestive	202	2.17 (1.88;2.51)	3.98508e-26	1.16 (1.01;1.34)	0.0365707	1.14 (0.99;1.31)	0.0700935	1.18 (1.02;1.36)	0.023517	1.13 (0.98;1.30)	0.0829368	1.15 (1.00;1.32)	0.0529126	0.99 (0.92;1.06)	0.77785	0.95 (0.90;1.01)	0.0826518
timp4	Renal failure NOS	genitourinary	241	1.52 (1.33;1.74)	9.02772e-10	1.15 (1.01;1.30)	0.0365722	1.24 (1.09;1.42)	0.00112412	1.30 (1.14;1.47)	7.89422e-05	1.19 (1.05;1.35)	0.0075513	1.18 (1.04;1.35)	0.00939785	1.04 (0.97;1.12)	0.259541	1.00 (0.95;1.05)	0.874996
ccl7	E. coli	infectious diseases	820	1.35 (1.26;1.45)	2.57472e-16	1.08 (1.00;1.15)	0.0365754	1.16 (1.08;1.25)	3.3175e-05	1.15 (1.07;1.23)	0.000103313	1.14 (1.07;1.23)	0.000167598	1.11 (1.03;1.19)	0.00377014	1.01 (0.98;1.04)	0.575013	1.03 (1.00;1.06)	0.036554
cxadr	Blood in stool	digestive	406	1.35 (1.22;1.49)	5.59071e-09	1.11 (1.01;1.23)	0.0365758	1.15 (1.04;1.27)	0.0051637	1.16 (1.05;1.28)	0.003448	1.15 (1.04;1.27)	0.00527465	1.13 (1.03;1.25)	0.01264	1.00 (0.96;1.04)	0.981539	1.00 (0.96;1.03)	0.929044
spink4	Hypovolemia	endocrine/metabolic	1212	1.33 (1.26;1.41)	6.09919e-22	1.06 (1.00;1.13)	0.0365805	1.11 (1.05;1.18)	0.000298029	1.12 (1.05;1.18)	0.000206198	1.12 (1.06;1.18)	0.000139136	1.09 (1.03;1.15)	0.00496492	1.00 (0.97;1.03)	0.873437	1.02 (1.00;1.05)	0.0326819
fstl1	Delirium due to conditions classified elsewhere	mental disorders	731	1.37 (1.27;1.48)	2.20543e-16	1.08 (1.00;1.17)	0.0365868	1.26 (1.17;1.36)	1.94424e-09	1.24 (1.15;1.34)	1.48655e-08	1.19 (1.11;1.28)	4.69247e-06	1.13 (1.05;1.22)	0.00130936	0.99 (0.96;1.02)	0.365288	1.02 (1.00;1.05)	0.0948272
ccl18	E. coli	infectious diseases	798	1.30 (1.21;1.40)	2.20963e-12	1.08 (1.00;1.16)	0.0365913	1.07 (1.00;1.15)	0.0538351	1.10 (1.02;1.18)	0.00826442	1.07 (1.00;1.15)	0.0459051	1.08 (1.01;1.16)	0.0264898	0.98 (0.95;1.02)	0.373364	1.01 (0.98;1.03)	0.631871
cdcp1	Urinary tract infection	genitourinary	3073	1.26 (1.21;1.32)	8.6816e-29	1.04 (1.00;1.08)	0.0365942	1.23 (1.18;1.27)	5.00841e-28	1.15 (1.11;1.20)	2.4631e-14	1.06 (1.02;1.10)	0.00178178	1.05 (1.02;1.09)	0.0043339	1.00 (0.98;1.02)	0.77195	0.98 (0.97;1.00)	0.0139497
vsig4	Pleurisy; pleural effusion	respiratory	1846	1.44 (1.37;1.51)	5.14141e-47	1.05 (1.00;1.10)	0.0366008	1.11 (1.06;1.16)	9.1085e-06	1.13 (1.08;1.18)	2.44038e-07	1.09 (1.04;1.14)	0.00030587	1.07 (1.02;1.12)	0.00730274	1.00 (0.94;1.05)	0.85591	1.00 (0.98;1.02)	0.880749
il18	Other anemias	hematopoietic	2453	1.17 (1.12;1.22)	7.81656e-14	1.04 (1.00;1.09)	0.0366008	1.05 (1.01;1.09)	0.0137391	1.06 (1.01;1.10)	0.00808237	1.11 (1.07;1.16)	1.92157e-07	1.07 (1.03;1.11)	0.000925896	1.00 (0.98;1.02)	0.871967	0.98 (0.97;1.00)	0.0212287
cd163	E. coli	infectious diseases	814	1.36 (1.26;1.45)	5.10907e-17	1.08 (1.00;1.15)	0.0366055	1.16 (1.08;1.25)	2.4443e-05	1.16 (1.08;1.24)	3.93673e-05	1.13 (1.05;1.21)	0.000573832	1.11 (1.04;1.19)	0.00281269	1.04 (1.00;1.08)	0.075609	1.00 (0.98;1.03)	0.756622
atg16l1	Iron deficiency anemias, unspecified or not due to blood loss	hematopoietic	1818	1.14 (1.09;1.19)	2.93929e-08	1.05 (1.00;1.10)	0.0366158	1.08 (1.03;1.13)	0.00170832	1.07 (1.03;1.12)	0.00259782	1.06 (1.01;1.11)	0.0119159	1.05 (1.00;1.10)	0.0366158			0.99 (0.98;1.01)	0.458667
alcam	Thrombocytopenia	hematopoietic	366	1.38 (1.24;1.55)	1.00879e-08	1.12 (1.01;1.24)	0.0366221	1.22 (1.09;1.36)	0.000622237	1.13 (1.02;1.25)	0.0213438	1.11 (1.00;1.23)	0.0571999	1.12 (1.01;1.24)	0.0354945	0.96 (0.90;1.03)	0.243289	1.01 (0.97;1.05)	0.621881
cpm	Proteinuria	endocrine/metabolic	206	1.73 (1.50;2.00)	3.492e-14	1.16 (1.01;1.33)	0.0366303	1.48 (1.29;1.71)	4.98222e-08	1.41 (1.23;1.62)	1.25034e-06	1.21 (1.06;1.39)	0.00600709	1.20 (1.05;1.38)	0.00881876	0.98 (0.85;1.14)	0.831869	0.97 (0.92;1.03)	0.304058
il22	Circulatory disease NEC	circulatory system	3283	1.15 (1.11;1.19)	7.84006e-15	1.04 (1.00;1.07)	0.0366334	1.05 (1.02;1.09)	0.0046793	1.04 (1.00;1.07)	0.0419315	1.04 (1.00;1.07)	0.051583	1.04 (1.01;1.08)	0.0188619	1.00 (0.99;1.02)	0.649306	0.99 (0.98;1.01)	0.306326
esam	Staphylococcus infections	infectious diseases	483	1.30 (1.19;1.43)	1.4632e-08	1.10 (1.01;1.20)	0.0366352	1.10 (1.00;1.20)	0.0454845	1.09 (1.00;1.19)	0.0605222	1.16 (1.06;1.27)	0.00157077	1.10 (1.01;1.21)	0.0311747	0.96 (0.84;1.09)	0.496758	1.02 (0.98;1.05)	0.327296
tmprss5	Unspecified monoarthritis	musculoskeletal	2804	0.85 (0.82;0.88)	1.30244e-17	0.96 (0.93;1.00)	0.0366362	0.96 (0.93;1.00)	0.0378618	0.96 (0.93;1.00)	0.0565095	0.96 (0.93;1.00)	0.0554245	0.96 (0.93;1.00)	0.0537372	1.01 (1.00;1.03)	0.0914438	1.00 (0.99;1.01)	0.861829
cd302	Swelling of limb	symptoms	352	1.46 (1.31;1.64)	1.77647e-11	1.12 (1.01;1.24)	0.0366429	1.21 (1.09;1.35)	0.000321402	1.21 (1.09;1.35)	0.000386302	1.20 (1.08;1.33)	0.000694537	1.14 (1.03;1.27)	0.0127548	1.01 (0.96;1.07)	0.698842	0.97 (0.93;1.01)	0.147855
ccl3	Delirium due to conditions classified elsewhere	mental disorders	788	1.33 (1.23;1.44)	4.07111e-13	1.08 (1.00;1.16)	0.0366494	1.10 (1.02;1.18)	0.0147975	1.12 (1.04;1.21)	0.00187795	1.13 (1.05;1.22)	0.0010271	1.12 (1.04;1.20)	0.00316803	0.98 (0.95;1.01)	0.253597	1.04 (1.01;1.07)	0.00474515
ifi30	Cerebral ischemia	circulatory system	592	1.39 (1.27;1.52)	4.31275e-13	1.09 (1.01;1.19)	0.0366498	1.23 (1.13;1.34)	2.59623e-06	1.22 (1.13;1.33)	2.49613e-06	1.18 (1.09;1.28)	0.000109587	1.15 (1.06;1.25)	0.00111333	0.99 (0.95;1.03)	0.62975	1.03 (1.00;1.06)	0.0298662
flt3lg	Respiratory failure	respiratory	1009	1.22 (1.14;1.30)	2.11411e-09	1.07 (1.00;1.14)	0.0366546	1.18 (1.11;1.26)	2.66658e-07	1.17 (1.10;1.24)	1.36741e-06	1.17 (1.10;1.24)	8.36268e-07	1.11 (1.05;1.18)	0.00066545			0.99 (0.97;1.02)	0.573016
adamtsl2	Calculus of kidney	genitourinary	418	1.32 (1.20;1.46)	1.0731e-08	1.11 (1.01;1.22)	0.0366592	1.27 (1.15;1.40)	1.1464e-06	1.23 (1.12;1.35)	2.30023e-05	1.16 (1.05;1.27)	0.00283358	1.13 (1.02;1.24)	0.0154065	1.01 (0.97;1.05)	0.742855	0.99 (0.96;1.03)	0.676987
golm2	Myocardial infarction	circulatory system	1620	1.27 (1.21;1.34)	3.26385e-22	1.05 (1.00;1.11)	0.0366717	1.15 (1.09;1.21)	3.48191e-08	1.12 (1.06;1.17)	9.14243e-06	1.08 (1.03;1.14)	0.00209718	1.07 (1.02;1.12)	0.00694857	1.02 (0.98;1.06)	0.30564	1.02 (1.01;1.04)	0.00615152
trem2	Bacterial infection NOS	infectious diseases	855	1.38 (1.29;1.48)	1.50294e-18	1.07 (1.00;1.15)	0.0366807	1.20 (1.12;1.28)	3.30925e-07	1.14 (1.07;1.22)	0.000127079	1.14 (1.07;1.22)	0.000151845	1.10 (1.03;1.18)	0.00491056	0.95 (0.89;1.02)	0.200784	1.01 (0.98;1.03)	0.553346
pag1	Postoperative infection	infectious diseases	534	1.29 (1.18;1.40)	7.35415e-09	1.09 (1.01;1.19)	0.036681	1.15 (1.06;1.26)	0.000990848	1.15 (1.06;1.26)	0.00104877	1.11 (1.02;1.21)	0.0185126	1.10 (1.01;1.20)	0.0297253	0.98 (0.95;1.02)	0.405705	1.00 (0.97;1.03)	0.922756
tnfrsf1b	Postoperative infection	infectious diseases	548	1.41 (1.30;1.54)	7.43394e-15	1.09 (1.01;1.19)	0.0366814	1.16 (1.07;1.26)	0.000516819	1.14 (1.04;1.24)	0.0032437	1.12 (1.03;1.22)	0.00836121	1.12 (1.03;1.22)	0.00688926	1.02 (0.96;1.08)	0.589515	0.98 (0.96;1.01)	0.293888
nfasc	Malaise and fatigue	symptoms	1595	1.17 (1.11;1.24)	1.86698e-09	1.05 (1.00;1.11)	0.0366862	1.16 (1.10;1.22)	5.48009e-09	1.12 (1.06;1.17)	1.20102e-05	1.10 (1.05;1.16)	0.000174025	1.08 (1.03;1.14)	0.00186532	1.01 (0.98;1.04)	0.392568	1.02 (1.00;1.04)	0.0364136
rbp5	Other specified erythematous conditions	dermatologic	259	1.54 (1.36;1.74)	8.73505e-12	1.14 (1.01;1.29)	0.0367005	1.23 (1.09;1.39)	0.00103355	1.23 (1.09;1.39)	0.000936253	1.23 (1.08;1.39)	0.00113075	1.15 (1.02;1.30)	0.0239545	0.97 (0.90;1.04)	0.430201	0.98 (0.94;1.03)	0.480472
igfbp7	Type 1 diabetes	endocrine/metabolic	214	1.59 (1.38;1.84)	2.6292e-10	1.16 (1.01;1.32)	0.0367085	1.34 (1.16;1.53)	3.41601e-05	1.37 (1.20;1.57)	5.50941e-06	1.21 (1.06;1.39)	0.00533162	1.20 (1.05;1.37)	0.00935654	1.00 (0.93;1.06)	0.91237	0.90 (0.85;0.94)	1.66819e-05
scarb2	Duodenal ulcer	digestive	279	1.45 (1.28;1.65)	1.55073e-08	1.13 (1.01;1.28)	0.0367204	1.25 (1.10;1.41)	0.000397519	1.23 (1.09;1.39)	0.000909478	1.21 (1.07;1.36)	0.00194832	1.16 (1.03;1.31)	0.014871	0.99 (0.94;1.06)	0.852215	0.97 (0.93;1.01)	0.209321
siglec1	Phlebitis and thrombophlebitis of lower extremities	circulatory system	625	1.29 (1.19;1.39)	1.25895e-09	1.09 (1.01;1.18)	0.0367261	1.12 (1.03;1.21)	0.00577593	1.09 (1.01;1.18)	0.0360614	1.11 (1.02;1.20)	0.011231	1.11 (1.03;1.21)	0.00743731	0.96 (0.90;1.02)	0.16403	1.02 (0.99;1.05)	0.16946
ccl18	Atrial fibrillation and flutter	circulatory system	1451	1.18 (1.12;1.25)	5.67095e-09	1.06 (1.00;1.12)	0.0367263	1.03 (0.98;1.09)	0.228482	1.06 (1.00;1.11)	0.0478291	1.07 (1.01;1.13)	0.0159919	1.06 (1.01;1.12)	0.0283648	1.02 (0.99;1.04)	0.161351	0.99 (0.97;1.01)	0.388575
inhbb	Cholelithiasis with other cholecystitis	digestive	567	1.32 (1.21;1.43)	2.43541e-10	1.09 (1.01;1.19)	0.0367264	1.17 (1.08;1.27)	0.000147422	1.12 (1.03;1.22)	0.00660471	1.11 (1.02;1.21)	0.012613	1.12 (1.03;1.22)	0.00685325	1.02 (0.99;1.06)	0.178289	0.99 (0.96;1.02)	0.422231
alpp	Abnormal results of function study of liver	digestive	936	1.25 (1.17;1.33)	9.23436e-11	1.07 (1.00;1.14)	0.0367361	1.09 (1.02;1.16)	0.00992478	1.10 (1.03;1.17)	0.0038827	1.08 (1.02;1.16)	0.0134831	1.08 (1.01;1.15)	0.0212593	1.03 (1.00;1.06)	0.0371358	0.99 (0.97;1.01)	0.434367
dpt	Late effects of cerebrovascular disease	circulatory system	319	1.45 (1.29;1.64)	1.34361e-09	1.12 (1.01;1.26)	0.0367399	1.07 (0.96;1.20)	0.228151	1.12 (1.00;1.26)	0.0430408	1.14 (1.02;1.27)	0.0242486	1.13 (1.01;1.26)	0.0305118	0.99 (0.94;1.05)	0.81115	0.96 (0.92;1.00)	0.0411506
vit	Pneumococcal pneumonia	respiratory	1756	1.18 (1.12;1.24)	3.61913e-10	1.05 (1.00;1.10)	0.0367424	1.01 (0.96;1.06)	0.78686	1.05 (1.00;1.10)	0.0383166	1.06 (1.01;1.11)	0.0100848	1.06 (1.01;1.11)	0.0201153	0.98 (0.96;1.00)	0.0513874	1.00 (0.99;1.02)	0.640337
eri1	Tobacco use disorder	mental disorders	1745	1.28 (1.22;1.34)	5.04683e-24	1.05 (1.00;1.10)	0.0367508	1.26 (1.20;1.32)	2.80202e-21	1.07 (1.02;1.12)	0.00865525	1.05 (1.01;1.11)	0.0263287	1.05 (1.00;1.10)	0.0338238	1.02 (1.00;1.04)	0.111336	1.01 (0.99;1.02)	0.540831
cpxm2	Gout	endocrine/metabolic	800	1.58 (1.47;1.70)	7.98202e-35	1.08 (1.00;1.16)	0.0367533	1.16 (1.08;1.25)	2.30065e-05	1.16 (1.08;1.24)	3.85996e-05	1.14 (1.06;1.22)	0.000271734	1.10 (1.03;1.18)	0.0062517	1.02 (0.99;1.06)	0.111065
ccl18	Gout	endocrine/metabolic	821	1.48 (1.37;1.59)	5.94838e-26	1.08 (1.00;1.15)	0.0367549	1.14 (1.06;1.22)	0.000235655	1.16 (1.08;1.24)	4.47925e-05	1.13 (1.05;1.21)	0.000624615	1.12 (1.04;1.20)	0.00196108	1.00 (0.97;1.04)	0.883696	0.97 (0.95;1.00)	0.0220583
notch2	Other mental disorder	mental disorders	6487	0.91 (0.89;0.93)	1.82011e-13	0.97 (0.95;1.00)	0.0367573	0.88 (0.86;0.91)	5.99648e-22	0.97 (0.95;1.00)	0.0219625	0.98 (0.95;1.00)	0.0469165	0.98 (0.95;1.00)	0.0604267	0.99 (0.98;1.00)	0.116549	1.00 (0.99;1.01)	0.39979
cuzd1	Hypercholesterolemia	endocrine/metabolic	4890	1.01 (0.99;1.04)	0.326145	1.03 (1.00;1.06)	0.036764	1.03 (1.00;1.06)	0.044326	1.03 (1.00;1.06)	0.036764	1.03 (1.00;1.06)	0.036764	1.03 (1.00;1.06)	0.036764			1.03 (1.02;1.04)	8.77877e-09
tfpi2	Chronic ulcer of skin	dermatologic	449	1.48 (1.35;1.63)	1.82514e-15	1.10 (1.01;1.21)	0.0367651	1.18 (1.07;1.30)	0.00056363	1.11 (1.01;1.21)	0.0351446	1.13 (1.03;1.24)	0.00966459	1.16 (1.06;1.28)	0.00147225	1.00 (0.95;1.05)	0.971364	1.02 (0.99;1.06)	0.235987
cd79b	Tachycardia NOS	circulatory system	649	1.26 (1.17;1.37)	5.61997e-09	1.09 (1.01;1.17)	0.036767	1.04 (0.96;1.12)	0.3644	1.04 (0.96;1.12)	0.333589	1.05 (0.97;1.14)	0.207113	1.08 (1.00;1.17)	0.0467887	1.01 (0.97;1.04)	0.651283	1.03 (1.00;1.06)	0.0244156
mapk9	Obesity	endocrine/metabolic	3111	1.11 (1.07;1.15)	2.99979e-08	0.96 (0.93;1.00)	0.0367714	1.00 (0.96;1.03)	0.933184	0.99 (0.96;1.03)	0.576226	0.98 (0.94;1.01)	0.189985	0.96 (0.93;0.99)	0.0224279	1.00 (0.98;1.01)	0.75812
il1rn	Cholelithiasis	digestive	1116	1.57 (1.48;1.67)	8.67641e-50	1.06 (1.00;1.13)	0.0367781	1.22 (1.15;1.29)	1.45301e-10	1.15 (1.08;1.22)	8.03589e-06	1.08 (1.02;1.15)	0.00800764	1.07 (1.01;1.14)	0.0195219	1.01 (0.99;1.04)	0.306615	1.01 (0.99;1.03)	0.288004
prss8	Spondylosis and allied disorders	musculoskeletal	740	1.37 (1.27;1.49)	3.48533e-15	1.08 (1.00;1.16)	0.0367812	1.23 (1.14;1.33)	5.46204e-08	1.21 (1.12;1.30)	7.2481e-07	1.15 (1.07;1.24)	0.00019067	1.13 (1.05;1.21)	0.0014478	1.00 (0.97;1.04)	0.786414	0.99 (0.97;1.02)	0.560801
scpep1	Hypercholesterolemia	endocrine/metabolic	4874	1.19 (1.16;1.22)	7.94166e-32	1.03 (1.00;1.06)	0.0367828	1.10 (1.07;1.13)	2.2729e-10	1.10 (1.07;1.13)	4.45755e-11	1.07 (1.04;1.10)	3.09701e-06	1.05 (1.02;1.08)	0.000339444	1.00 (0.99;1.02)	0.379874	1.00 (0.99;1.01)	0.75973
ndufs6	Chronic renal failure [CKD]	genitourinary	2036	1.30 (1.25;1.36)	4.80373e-31	1.05 (1.00;1.10)	0.0367841	1.06 (1.01;1.11)	0.0101685	1.07 (1.02;1.11)	0.00463951	1.06 (1.01;1.10)	0.0167122	1.05 (1.00;1.10)	0.0313301
reg3a	Viral pneumonia	respiratory	333	1.38 (1.23;1.54)	1.86541e-08	1.12 (1.01;1.25)	0.0367945	1.18 (1.05;1.31)	0.00387664	1.23 (1.11;1.37)	0.000159981	1.17 (1.05;1.31)	0.00391647	1.15 (1.04;1.29)	0.00973408	0.98 (0.92;1.06)	0.664728	1.02 (0.98;1.07)	0.253926
angptl4	Mitral valve disease	circulatory system	999	1.36 (1.28;1.45)	4.47793e-21	1.07 (1.00;1.14)	0.036796	1.19 (1.12;1.27)	7.59694e-08	1.18 (1.10;1.25)	5.42763e-07	1.13 (1.06;1.21)	0.000104562	1.11 (1.05;1.19)	0.000884083	1.00 (0.98;1.03)	0.844175	1.01 (0.99;1.04)	0.293479
mepe	Diabetic retinopathy	endocrine/metabolic	400	0.63 (0.56;0.69)	3.47974e-19	0.90 (0.82;0.99)	0.0368099	0.58 (0.52;0.64)	8.55011e-28	0.60 (0.55;0.67)	1.63167e-23	0.83 (0.76;0.92)	0.000321277	0.84 (0.76;0.93)	0.000496714	1.00 (0.95;1.06)	0.961857	0.99 (0.96;1.03)	0.67422
ckap4	Hemiplegia	neurological	391	1.55 (1.40;1.72)	9.10869e-17	1.11 (1.01;1.23)	0.0368227	1.19 (1.07;1.31)	0.000980349	1.17 (1.06;1.30)	0.00186098	1.13 (1.02;1.25)	0.018268	1.12 (1.01;1.24)	0.0260297	1.00 (0.96;1.05)	0.858233	1.05 (1.01;1.09)	0.00871704
siglec6	Pneumonia	respiratory	1574	1.20 (1.15;1.27)	2.73811e-13	1.05 (1.00;1.11)	0.0368298	1.11 (1.06;1.17)	4.22783e-05	1.12 (1.06;1.18)	9.73745e-06	1.08 (1.03;1.13)	0.00306185	1.05 (1.00;1.11)	0.0365633	1.01 (0.96;1.07)	0.670847	1.01 (0.99;1.02)	0.592689
gipc2	Acidosis	endocrine/metabolic	478	1.58 (1.44;1.74)	4.06352e-21	1.10 (1.01;1.21)	0.0368302	1.20 (1.09;1.31)	0.000117145	1.25 (1.14;1.37)	2.2473e-06	1.21 (1.10;1.33)	4.23802e-05	1.14 (1.04;1.25)	0.00377695	0.99 (0.94;1.04)	0.618796
lair1	Retention of urine	genitourinary	1716	1.22 (1.16;1.28)	1.77761e-14	1.05 (1.00;1.10)	0.0368315	1.10 (1.05;1.15)	0.000177885	1.09 (1.04;1.14)	0.000450428	1.07 (1.02;1.12)	0.004812	1.07 (1.02;1.12)	0.00779471	1.00 (0.98;1.03)	0.746539	1.01 (1.00;1.03)	0.157303
milr1	Diabetic retinopathy	endocrine/metabolic	390	1.37 (1.24;1.52)	4.90873e-10	1.11 (1.01;1.23)	0.0368462	1.28 (1.16;1.41)	1.27106e-06	1.19 (1.08;1.32)	0.000519552	1.18 (1.07;1.30)	0.00122756	1.11 (1.01;1.23)	0.0362156	0.97 (0.91;1.04)	0.383619	1.02 (0.99;1.06)	0.23613
ube2l6	Cardiomegaly	circulatory system	1005	1.16 (1.09;1.24)	3.14223e-06	1.07 (1.00;1.14)	0.0368465	1.20 (1.13;1.28)	1.00215e-08	1.08 (1.01;1.15)	0.0231673	1.10 (1.03;1.17)	0.00428308	1.08 (1.02;1.15)	0.0134674	1.00 (0.98;1.03)	0.778829	0.99 (0.96;1.01)	0.209715
mpo	Rheumatoid arthritis	musculoskeletal	647	1.38 (1.28;1.49)	3.53292e-16	1.09 (1.01;1.17)	0.0368466	1.23 (1.14;1.33)	2.16412e-07	1.26 (1.16;1.36)	5.31169e-09	1.20 (1.11;1.30)	3.66692e-06	1.18 (1.09;1.28)	2.24578e-05	0.98 (0.93;1.03)	0.371401	1.02 (0.99;1.05)	0.139729
tff3	Coronary atherosclerosis	circulatory system	2502	1.25 (1.20;1.30)	5.77321e-24	1.04 (1.00;1.09)	0.0368481	1.11 (1.06;1.15)	3.36936e-06	1.12 (1.08;1.17)	8.19277e-08	1.10 (1.06;1.15)	3.55522e-06	1.08 (1.04;1.13)	0.000210028	1.00 (0.95;1.05)	0.955434	0.99 (0.97;1.00)	0.0532341
creld1	Delirium dementia and amnestic and other cognitive disorders	mental disorders	534	1.30 (1.19;1.42)	1.16599e-08	1.10 (1.01;1.20)	0.036861	1.16 (1.06;1.27)	0.000731224	1.17 (1.07;1.27)	0.000530079	1.14 (1.05;1.24)	0.00292312	1.11 (1.02;1.21)	0.0178759	1.00 (0.95;1.04)	0.825008	1.03 (0.99;1.06)	0.137222
b2m	Tobacco use disorder	mental disorders	1783	1.29 (1.23;1.36)	1.27862e-24	1.05 (1.00;1.10)	0.0368691	0.94 (0.90;0.99)	0.0101132	0.96 (0.91;1.00)	0.0603716	0.97 (0.92;1.01)	0.154497	1.00 (0.95;1.04)	0.898908			0.99 (0.98;1.01)	0.335369
igf2r	Myocardial infarction	circulatory system	1616	1.18 (1.12;1.24)	2.16091e-10	1.05 (1.00;1.11)	0.036877	1.09 (1.03;1.14)	0.00113931	1.09 (1.04;1.14)	0.000823218	1.05 (1.00;1.11)	0.0376141	1.07 (1.01;1.12)	0.0110919	0.99 (0.96;1.02)	0.415431	1.01 (0.99;1.03)	0.20216
egfr	Anxiety disorder	mental disorders	2066	0.87 (0.83;0.90)	1.6935e-10	0.96 (0.91;1.00)	0.0368776	0.89 (0.85;0.93)	1.29682e-07	0.89 (0.85;0.93)	1.15347e-07	0.90 (0.86;0.94)	4.21871e-06	0.92 (0.88;0.96)	5.58049e-05	1.00 (0.98;1.02)	0.767761	0.98 (0.97;1.00)	0.0327654
eno3	Acute renal failure	genitourinary	2281	1.03 (0.99;1.08)	0.150394	0.96 (0.92;1.00)	0.0368838	0.91 (0.87;0.95)	3.41419e-05	0.88 (0.84;0.92)	3.60851e-09	0.94 (0.90;0.98)	0.00316682	0.93 (0.89;0.97)	0.000554242	0.99 (0.97;1.01)	0.351845	0.99 (0.97;1.00)	0.101119
nell1	Hypercholesterolemia	endocrine/metabolic	5207	0.91 (0.88;0.93)	3.05327e-12	0.97 (0.95;1.00)	0.0368854	0.95 (0.92;0.97)	8.88945e-05	0.95 (0.92;0.98)	0.000169611	0.97 (0.95;1.00)	0.0509711	0.98 (0.95;1.00)	0.0803347	1.01 (1.00;1.03)	0.15623	0.99 (0.98;1.00)	0.0175708
hmox2	Memory loss	mental disorders	376	0.97 (0.87;1.07)	0.508506	0.90 (0.81;0.99)	0.0368893	0.90 (0.81;1.00)	0.0502171	0.90 (0.81;1.00)	0.0476913	0.91 (0.82;1.01)	0.0680962	0.91 (0.82;1.01)	0.0729392	0.98 (0.93;1.03)	0.483789	1.13 (1.08;1.18)	4.43754e-09
fnta	Arthropathy NOS	musculoskeletal	5574	1.09 (1.06;1.12)	1.24374e-09	1.03 (1.00;1.06)	0.0368937	1.06 (1.03;1.09)	4.47874e-05	1.05 (1.02;1.08)	0.000193416	1.04 (1.01;1.07)	0.00442603	1.03 (1.01;1.06)	0.0129824	1.00 (0.99;1.02)	0.87573	1.00 (0.98;1.01)	0.891684
adam12	Altered mental status	mental disorders	786	1.30 (1.21;1.40)	1.34541e-12	1.08 (1.00;1.16)	0.0368937	1.18 (1.10;1.27)	7.26645e-06	1.16 (1.08;1.25)	5.35908e-05	1.11 (1.03;1.19)	0.00582477	1.09 (1.01;1.17)	0.0199551	0.99 (0.96;1.02)	0.565129
immt	Disturbance of skin sensation	dermatologic	747	1.26 (1.17;1.36)	4.32831e-10	1.08 (1.00;1.16)	0.0368951	1.20 (1.12;1.29)	6.52794e-07	1.18 (1.10;1.27)	5.66339e-06	1.16 (1.08;1.25)	5.55176e-05	1.11 (1.03;1.19)	0.0048975	0.98 (0.95;1.01)	0.133315	0.99 (0.97;1.02)	0.684066
vsig4	Hypercholesterolemia	endocrine/metabolic	5189	1.23 (1.20;1.27)	5.7312e-45	1.03 (1.00;1.06)	0.0369145	1.07 (1.04;1.10)	4.61444e-07	1.06 (1.03;1.09)	7.64191e-05	1.06 (1.03;1.09)	4.38045e-05	1.04 (1.01;1.07)	0.00952006	0.98 (0.95;1.01)	0.225784	1.00 (0.99;1.01)	0.802664
mog	Type 2 diabetes	endocrine/metabolic	2696	0.77 (0.74;0.80)	4.39525e-40	0.96 (0.93;1.00)	0.0369153	0.67 (0.65;0.70)	1.84122e-88	0.86 (0.83;0.89)	7.41814e-15	0.95 (0.92;0.99)	0.0103525	0.94 (0.90;0.97)	0.000780182	0.98 (0.97;1.00)	0.0833501	1.00 (0.98;1.01)	0.685094
cdcp1	Mitral valve disease	circulatory system	997	1.30 (1.21;1.39)	1.24931e-12	1.07 (1.00;1.14)	0.036923	1.24 (1.16;1.32)	3.8506e-11	1.14 (1.07;1.22)	4.51102e-05	1.07 (1.00;1.14)	0.0455591	1.08 (1.01;1.15)	0.0192987	0.97 (0.94;1.01)	0.105931	0.99 (0.97;1.01)	0.353553
ccl7	Renal failure NOS	genitourinary	240	1.63 (1.43;1.86)	5.58679e-13	1.15 (1.01;1.30)	0.0369262	1.16 (1.01;1.32)	0.029604	1.18 (1.04;1.34)	0.0128608	1.24 (1.09;1.41)	0.00121304	1.18 (1.04;1.34)	0.0112809	1.05 (0.99;1.11)	0.127966	1.00 (0.95;1.05)	0.918424
cd4	Constipation	digestive	3039	1.13 (1.09;1.17)	6.91141e-11	1.04 (1.00;1.08)	0.0369416	1.07 (1.03;1.11)	0.000363743	1.07 (1.03;1.10)	0.000478132	1.05 (1.02;1.09)	0.00491855	1.05 (1.01;1.08)	0.0145695	0.99 (0.98;1.01)	0.333454	1.00 (0.98;1.01)	0.662572
hgf	Gout	endocrine/metabolic	841	1.69 (1.57;1.81)	2.34453e-46	1.08 (1.00;1.15)	0.0369426	1.22 (1.13;1.30)	3.08161e-08	1.15 (1.07;1.23)	6.51321e-05	1.07 (1.00;1.15)	0.0550535	1.06 (0.99;1.14)	0.0967041	0.99 (0.95;1.03)	0.598853	1.01 (0.98;1.03)	0.685033
khk	Acute renal failure	genitourinary	2281	1.22 (1.17;1.27)	5.3713e-20	1.05 (1.00;1.09)	0.0369456	1.18 (1.14;1.24)	3.71286e-15	1.19 (1.14;1.24)	2.32538e-16	1.09 (1.05;1.14)	3.04047e-05	1.07 (1.02;1.11)	0.00207293	1.02 (1.00;1.04)	0.039647	0.99 (0.98;1.01)	0.280102
tigar	Acute renal failure	genitourinary	2378	1.17 (1.12;1.22)	3.93259e-14	1.04 (1.00;1.09)	0.0369468	1.06 (1.02;1.11)	0.00407105	1.06 (1.02;1.11)	0.00374881	1.05 (1.01;1.09)	0.0190337	1.05 (1.00;1.09)	0.0305183	0.98 (0.97;1.00)	0.0653956	1.00 (0.98;1.02)	0.730337
cd300e	Bacterial infection NOS	infectious diseases	866	1.51 (1.41;1.62)	6.27071e-31	1.07 (1.00;1.15)	0.0369492	1.12 (1.05;1.20)	0.0011251	1.16 (1.08;1.24)	4.93193e-05	1.09 (1.02;1.17)	0.0121863	1.09 (1.02;1.16)	0.0151848	0.99 (0.96;1.02)	0.643196	1.00 (0.98;1.02)	0.959924
cd80	Influenza	respiratory	411	1.35 (1.22;1.50)	3.46482e-09	1.11 (1.01;1.22)	0.0369555	1.18 (1.07;1.30)	0.000981205	1.18 (1.07;1.30)	0.00132107	1.16 (1.05;1.28)	0.0034163	1.14 (1.03;1.26)	0.00838288	1.05 (0.99;1.10)	0.0965595	1.06 (1.02;1.10)	0.00136238
ntprobnp	Noninfectious disorders of lymphatic channels	circulatory system	230	1.42 (1.23;1.63)	1.75381e-06	1.15 (1.01;1.31)	0.03696	1.42 (1.24;1.62)	3.77356e-07	1.45 (1.27;1.66)	3.62711e-08	1.31 (1.15;1.50)	6.16653e-05	1.20 (1.06;1.37)	0.0055758	1.01 (0.96;1.06)	0.713465	0.99 (0.95;1.04)	0.792882
nell2	Hypercholesterolemia	endocrine/metabolic	5194	0.96 (0.94;0.99)	0.0103146	0.97 (0.95;1.00)	0.0369609	0.96 (0.93;0.98)	0.00211282	0.98 (0.96;1.01)	0.240724	0.98 (0.95;1.00)	0.0747728	0.96 (0.94;0.99)	0.00794508	1.00 (0.99;1.02)	0.412026	0.97 (0.96;0.98)	2.42736e-08
apom	Obesity	endocrine/metabolic	3128	0.68 (0.66;0.71)	1.16141e-95	0.96 (0.93;1.00)	0.0369612	0.81 (0.78;0.83)	1.3539e-32	0.95 (0.92;0.99)	0.0105756	0.95 (0.92;0.99)	0.00991205	0.96 (0.93;1.00)	0.0402037	1.03 (1.01;1.06)	0.0172554	0.99 (0.97;1.00)	0.019292
il2ra	Altered mental status	mental disorders	843	1.35 (1.26;1.45)	2.87398e-17	1.08 (1.00;1.15)	0.036966	1.16 (1.09;1.25)	1.25057e-05	1.15 (1.08;1.23)	5.07857e-05	1.12 (1.05;1.20)	0.000904369	1.11 (1.04;1.19)	0.00293619	0.98 (0.94;1.02)	0.240371	1.00 (0.98;1.03)	0.762653
pdzk1	Iron deficiency anemias, unspecified or not due to blood loss	hematopoietic	1776	1.23 (1.17;1.29)	1.2063e-17	1.05 (1.00;1.10)	0.0369748	1.23 (1.18;1.29)	2.80853e-18	1.13 (1.07;1.18)	6.8192e-07	1.08 (1.03;1.13)	0.00181807	1.05 (1.00;1.10)	0.0324683	1.00 (0.98;1.02)	0.867422	0.98 (0.96;1.00)	0.0204237
icam1	Pleurisy; pleural effusion	respiratory	1830	1.30 (1.23;1.36)	2.68738e-26	1.05 (1.00;1.10)	0.0369764	1.11 (1.06;1.16)	2.42053e-05	1.08 (1.03;1.13)	0.00081599	1.08 (1.03;1.13)	0.00184213	1.06 (1.01;1.11)	0.0201985	0.99 (0.97;1.01)	0.162854	0.97 (0.96;0.99)	0.000714938
folr2	Varicose veins of lower extremity, symptomtic	circulatory system	339	1.60 (1.43;1.79)	1.19518e-16	1.12 (1.01;1.25)	0.0369784	1.27 (1.14;1.42)	1.12174e-05	1.24 (1.11;1.37)	0.000109025	1.16 (1.05;1.29)	0.00556808	1.13 (1.01;1.25)	0.0292324	1.00 (0.92;1.08)	0.992555	1.03 (0.99;1.07)	0.17004
bsg	Cerebral ischemia	circulatory system	634	1.27 (1.17;1.38)	7.02796e-09	1.09 (1.01;1.18)	0.0369857	1.10 (1.01;1.19)	0.0208062	1.13 (1.04;1.22)	0.00314138	1.11 (1.03;1.20)	0.00783475	1.10 (1.02;1.19)	0.0133882	0.99 (0.94;1.03)	0.484559	1.04 (1.01;1.07)	0.00563126
tnfrsf4	Varicose veins of lower extremity, symptomtic	circulatory system	338	1.64 (1.46;1.83)	4.47878e-18	1.12 (1.01;1.25)	0.037004	1.26 (1.13;1.40)	3.9374e-05	1.24 (1.12;1.39)	8.84187e-05	1.20 (1.08;1.34)	0.000914252	1.13 (1.02;1.26)	0.0231908	0.97 (0.90;1.04)	0.343218	1.02 (0.98;1.06)	0.408387
afp	Hypoglycemia	endocrine/metabolic	350	0.72 (0.64;0.80)	4.39224e-09	0.89 (0.80;0.99)	0.0370045	0.71 (0.64;0.79)	3.25336e-10	0.73 (0.66;0.82)	1.5389e-08	0.80 (0.72;0.89)	4.996e-05	0.87 (0.78;0.97)	0.0116196	0.99 (0.94;1.04)	0.68481	0.97 (0.93;1.01)	0.139695
npl	Essential hypertension	circulatory system	8512	1.27 (1.24;1.30)	2.70728e-84	1.02 (1.00;1.05)	0.0370054	1.14 (1.11;1.16)	4.2757e-31	1.13 (1.10;1.15)	2.59802e-27	1.05 (1.03;1.08)	1.00596e-06	1.04 (1.02;1.06)	0.000262695	0.99 (0.96;1.02)	0.505722	1.01 (1.01;1.02)	7.19864e-05
lrg1	Staphylococcus infections	infectious diseases	467	1.36 (1.24;1.49)	1.2516e-10	1.10 (1.01;1.21)	0.0370109	1.14 (1.04;1.25)	0.0067597	1.10 (1.00;1.21)	0.0461885	1.11 (1.01;1.21)	0.0300725	1.10 (1.01;1.21)	0.0351384	1.00 (0.96;1.04)	0.989165	0.98 (0.94;1.01)	0.136212
colec12	Rash and other nonspecific skin eruption	dermatologic	958	1.30 (1.21;1.39)	8.23968e-14	1.07 (1.00;1.14)	0.0370115	1.11 (1.04;1.19)	0.00196232	1.09 (1.02;1.16)	0.00654994	1.08 (1.02;1.16)	0.0126498	1.08 (1.02;1.15)	0.0142689	1.03 (0.95;1.13)	0.457233	1.02 (1.00;1.05)	0.04779
lrtm2	Hypercholesterolemia	endocrine/metabolic	5012	0.88 (0.85;0.90)	3.11534e-19	0.97 (0.94;1.00)	0.0370131	0.90 (0.88;0.93)	2.86898e-12	0.92 (0.90;0.95)	2.97755e-08	0.95 (0.93;0.98)	0.0004971	0.96 (0.94;0.99)	0.0104448	1.02 (1.00;1.04)	0.117398	0.98 (0.97;0.99)	0.000894958
lgals7_lgals7b	Other diseases of respiratory system, NEC	respiratory	3949	1.12 (1.09;1.16)	2.22923e-12	1.03 (1.00;1.07)	0.0370248	1.05 (1.02;1.08)	0.00365549	1.04 (1.01;1.07)	0.011998	1.03 (1.00;1.06)	0.0660899	1.03 (1.00;1.07)	0.0455628	1.00 (0.99;1.02)	0.704937	1.01 (1.00;1.02)	0.053217
gfra1	Hypoglycemia	endocrine/metabolic	363	2.47 (2.21;2.75)	1.713e-57	1.12 (1.01;1.24)	0.0370258	1.71 (1.54;1.90)	5.64999e-23	1.46 (1.31;1.62)	2.13591e-12	1.50 (1.35;1.67)	2.28987e-14	1.35 (1.22;1.50)	1.63216e-08	0.99 (0.93;1.04)	0.617247	0.98 (0.94;1.02)	0.352648
siglec9	Other chronic nonalcoholic liver disease	digestive	697	1.34 (1.24;1.45)	2.23612e-14	1.08 (1.00;1.17)	0.0370276	1.21 (1.13;1.31)	4.58479e-07	1.16 (1.08;1.25)	6.64797e-05	1.10 (1.02;1.19)	0.0095842	1.09 (1.01;1.17)	0.0232024	0.98 (0.95;1.01)	0.267285	1.03 (1.00;1.05)	0.0546652
gast	Bronchiectasis	respiratory	515	1.39 (1.27;1.52)	5.69443e-13	1.10 (1.01;1.20)	0.037037	1.23 (1.12;1.34)	5.87992e-06	1.20 (1.10;1.31)	6.65064e-05	1.16 (1.06;1.27)	0.000987378	1.14 (1.05;1.25)	0.00257772			1.05 (1.01;1.08)	0.00442618
blmh	Cancer of bronchus; lung	neoplasms	625	0.78 (0.72;0.84)	1.20432e-09	0.92 (0.85;0.99)	0.0370407	0.90 (0.83;0.97)	0.00904808	0.91 (0.84;0.98)	0.015052	0.92 (0.85;0.99)	0.0308077	0.92 (0.85;1.00)	0.048568	0.99 (0.96;1.03)	0.666428	0.99 (0.96;1.02)	0.360697
ctsd	Postinflammatory pulmonary fibrosis	respiratory	442	1.34 (1.21;1.48)	7.50919e-09	1.11 (1.01;1.22)	0.0370466	1.25 (1.13;1.37)	6.908e-06	1.20 (1.09;1.32)	0.000218564	1.13 (1.03;1.25)	0.00947145	1.12 (1.01;1.23)	0.0238927	0.96 (0.91;1.02)	0.209706	1.00 (0.96;1.04)	0.99328
cx3cl1	Essential hypertension	circulatory system	8636	0.98 (0.96;1.00)	0.113392	0.98 (0.96;1.00)	0.0370474	0.93 (0.91;0.95)	8.29251e-10	0.97 (0.95;0.99)	0.0016433	0.95 (0.93;0.97)	1.37361e-05	0.97 (0.95;0.99)	0.00568527	1.00 (1.00;1.01)	0.29843	1.00 (0.99;1.01)	0.547899
cd74	Left bundle branch block	circulatory system	587	1.38 (1.26;1.50)	7.41877e-13	1.09 (1.01;1.19)	0.037049	1.12 (1.03;1.22)	0.00700954	1.12 (1.03;1.22)	0.00662839	1.11 (1.02;1.21)	0.0121702	1.10 (1.01;1.19)	0.0273288	1.04 (0.99;1.08)	0.1142	0.99 (0.96;1.02)	0.431134
mst1	Other mental disorder	mental disorders	6375	1.10 (1.07;1.13)	1.41448e-14	1.03 (1.00;1.05)	0.0370512	1.07 (1.05;1.10)	9.8724e-09	1.07 (1.05;1.10)	4.1346e-08	1.06 (1.04;1.09)	1.40438e-06	1.05 (1.02;1.07)	0.000218389	1.01 (1.00;1.02)	0.0207138	1.00 (0.99;1.01)	0.585698
agrn	Hypopotassemia	endocrine/metabolic	790	1.25 (1.16;1.34)	3.07101e-09	1.08 (1.00;1.16)	0.0370596	1.12 (1.04;1.20)	0.00202147	1.13 (1.05;1.21)	0.00102267	1.11 (1.04;1.19)	0.00314266	1.09 (1.01;1.17)	0.0228429	0.99 (0.96;1.02)	0.466713	1.01 (0.99;1.04)	0.261341
ctsz	Hypothyroidism NOS	endocrine/metabolic	1727	1.22 (1.16;1.28)	1.67319e-15	1.05 (1.00;1.10)	0.0370605	1.11 (1.06;1.16)	1.83198e-05	1.10 (1.04;1.15)	0.00018125	1.07 (1.02;1.13)	0.00309839	1.07 (1.02;1.13)	0.00348205	1.02 (0.97;1.07)	0.492982	1.03 (1.02;1.05)	0.000145208
pcbd1	Diverticulosis	digestive	4731	1.12 (1.09;1.15)	2.08887e-13	1.03 (1.00;1.06)	0.0370619	1.12 (1.09;1.15)	6.50556e-14	1.08 (1.05;1.11)	1.75365e-07	1.06 (1.03;1.09)	0.000151675	1.04 (1.01;1.07)	0.00904941	1.00 (0.99;1.01)	0.804224	1.00 (0.99;1.01)	0.58648
lamb1	E. coli	infectious diseases	760	1.25 (1.16;1.34)	3.53443e-09	1.08 (1.00;1.16)	0.0370642	1.17 (1.09;1.26)	2.81416e-05	1.14 (1.06;1.22)	0.000549161	1.12 (1.04;1.20)	0.00290331	1.10 (1.02;1.18)	0.0123648	1.01 (0.97;1.04)	0.742899	1.02 (0.99;1.05)	0.179988
ckap4	Abnormal findings examination of lungs	respiratory	611	1.37 (1.26;1.49)	6.47235e-14	1.09 (1.01;1.18)	0.037071	1.13 (1.04;1.22)	0.0032587	1.12 (1.03;1.21)	0.00668645	1.11 (1.03;1.20)	0.0104174	1.11 (1.02;1.20)	0.0150585	1.03 (0.99;1.07)	0.147254	1.02 (0.99;1.05)	0.129575
cwc15	Coronary atherosclerosis	circulatory system	2450	1.17 (1.12;1.22)	1.29633e-13	1.04 (1.00;1.09)	0.0370851	1.09 (1.05;1.13)	3.45822e-05	1.09 (1.05;1.14)	2.75154e-05	1.04 (1.00;1.08)	0.0590139	1.05 (1.01;1.09)	0.0192836	1.01 (0.99;1.03)	0.206021	1.02 (1.01;1.04)	0.000787592
cr2	Diabetic retinopathy	endocrine/metabolic	403	1.41 (1.27;1.55)	1.06531e-11	1.11 (1.01;1.22)	0.0370889	1.36 (1.23;1.49)	9.51879e-10	1.30 (1.18;1.43)	1.6459e-07	1.23 (1.12;1.36)	3.03362e-05	1.11 (1.01;1.23)	0.0298818	0.95 (0.90;1.01)	0.0850849	0.95 (0.92;0.99)	0.00813032
mybpc1	Hyperpotassemia	endocrine/metabolic	442	1.42 (1.28;1.58)	2.39806e-11	1.11 (1.01;1.22)	0.0370894	1.38 (1.25;1.52)	3.51742e-10	1.38 (1.25;1.52)	9.77607e-11	1.16 (1.05;1.27)	0.00322178	1.16 (1.05;1.27)	0.00309349			0.99 (0.95;1.02)	0.420884
omg	E. coli	infectious diseases	813	0.82 (0.76;0.88)	2.32931e-08	0.93 (0.87;1.00)	0.0370937	0.82 (0.77;0.88)	4.12381e-08	0.87 (0.81;0.93)	4.63096e-05	0.90 (0.84;0.96)	0.00223053	0.90 (0.84;0.96)	0.00256623	1.00 (0.96;1.04)	0.981549	0.98 (0.95;1.01)	0.121602
lrrc25	Inflammatory and toxic neuropathy	neurological	458	1.30 (1.19;1.43)	2.98574e-08	1.10 (1.01;1.21)	0.0370964	1.16 (1.06;1.27)	0.00155181	1.14 (1.04;1.25)	0.0049898	1.13 (1.03;1.24)	0.00959003	1.10 (1.01;1.21)	0.0327724	0.98 (0.94;1.01)	0.206008	0.96 (0.93;1.00)	0.0329999
msln	Hypopotassemia	endocrine/metabolic	787	1.24 (1.15;1.34)	8.86364e-09	1.08 (1.00;1.16)	0.0370975	1.10 (1.03;1.18)	0.00542893	1.12 (1.04;1.20)	0.00158373	1.09 (1.01;1.17)	0.0175111	1.07 (1.00;1.15)	0.0458711	1.01 (0.98;1.04)	0.602228	1.02 (0.99;1.05)	0.118964
ccl21	Other chronic nonalcoholic liver disease	digestive	695	1.41 (1.31;1.52)	8.14834e-19	1.08 (1.00;1.17)	0.0371027	1.25 (1.16;1.35)	4.03607e-09	1.25 (1.16;1.34)	7.46358e-09	1.12 (1.04;1.21)	0.00342665	1.10 (1.02;1.19)	0.0112718	0.98 (0.95;1.01)	0.201433	1.02 (0.99;1.04)	0.196799
ncam2	Essential hypertension	circulatory system	8723	0.85 (0.83;0.86)	4.16096e-53	0.98 (0.96;1.00)	0.0371046	0.93 (0.91;0.95)	2.13538e-10	0.95 (0.93;0.97)	1.75705e-07	0.97 (0.95;0.99)	0.00241037	0.97 (0.95;0.99)	0.00451241	0.99 (0.98;1.00)	0.0753528	0.99 (0.99;1.00)	0.0786021
pgd	Iron deficiency anemias, unspecified or not due to blood loss	hematopoietic	1823	1.18 (1.13;1.24)	8.9768e-13	1.05 (1.00;1.10)	0.0371121	1.13 (1.08;1.19)	1.48823e-07	1.11 (1.06;1.17)	5.95147e-06	1.07 (1.02;1.12)	0.00365242	1.06 (1.02;1.11)	0.00871318	1.03 (0.99;1.08)	0.0918329	0.99 (0.97;1.01)	0.243851
itgav	Myocardial infarction	circulatory system	1624	0.80 (0.76;0.84)	1.65818e-17	0.95 (0.90;1.00)	0.0371211	0.86 (0.82;0.91)	5.95331e-09	0.89 (0.85;0.94)	7.02206e-06	0.89 (0.85;0.93)	2.63638e-06	0.92 (0.87;0.96)	0.000567899	1.02 (1.00;1.05)	0.0589796	0.97 (0.96;0.99)	0.00261252
srp14	Heart failure NOS	circulatory system	1484	1.18 (1.12;1.25)	3.90707e-10	1.06 (1.00;1.11)	0.0371251	1.15 (1.09;1.21)	1.17046e-07	1.02 (0.97;1.08)	0.405594	1.04 (0.98;1.09)	0.168251	1.06 (1.01;1.12)	0.0213546	1.01 (0.98;1.04)	0.518931	1.01 (0.99;1.03)	0.221138
serpind1	Hypoglycemia	endocrine/metabolic	342	1.41 (1.27;1.57)	5.73882e-10	0.89 (0.80;0.99)	0.0371346	0.91 (0.81;1.01)	0.070316	0.91 (0.82;1.01)	0.0883016	0.94 (0.85;1.05)	0.268239	0.90 (0.81;1.00)	0.0528136	1.03 (0.90;1.17)	0.685175	1.01 (0.97;1.05)	0.754966
gbp1	Other diseases of respiratory system, NEC	respiratory	3883	1.13 (1.10;1.17)	1.58926e-14	1.03 (1.00;1.07)	0.037136	1.04 (1.01;1.08)	0.0116345	1.04 (1.01;1.08)	0.0116045	1.05 (1.01;1.08)	0.00551021	1.04 (1.01;1.07)	0.0176856	1.00 (0.98;1.03)	0.734947	1.02 (1.01;1.03)	0.00331502
inhbc	Congestive heart failure (CHF) NOS	circulatory system	894	1.38 (1.29;1.47)	3.58223e-20	0.93 (0.87;1.00)	0.0371375	1.12 (1.05;1.20)	0.000964365	1.01 (0.95;1.08)	0.718102	0.95 (0.89;1.02)	0.137214	0.96 (0.90;1.02)	0.206194	1.00 (0.97;1.03)	0.940391	0.99 (0.97;1.02)	0.483742
il10rb	Coronary atherosclerosis	circulatory system	2530	1.18 (1.13;1.23)	2.60943e-15	0.96 (0.92;1.00)	0.0371451	1.02 (0.98;1.06)	0.456976	0.99 (0.95;1.03)	0.598638	0.97 (0.93;1.01)	0.11047	0.97 (0.93;1.01)	0.129864	1.00 (0.99;1.02)	0.726157	0.99 (0.97;1.00)	0.0900535
cd4	Chemotherapy	neoplasms	1993	1.16 (1.11;1.21)	8.35057e-11	1.05 (1.00;1.10)	0.0371461	1.07 (1.02;1.12)	0.00272892	1.07 (1.03;1.12)	0.00191742	1.07 (1.02;1.11)	0.00477547	1.06 (1.01;1.10)	0.0143225	1.00 (0.98;1.02)	0.950033	1.00 (0.98;1.01)	0.585284
vmo1	Respiratory failure	respiratory	1001	1.24 (1.17;1.32)	1.00567e-11	1.07 (1.00;1.14)	0.0371528	1.10 (1.04;1.17)	0.00220225	1.12 (1.05;1.19)	0.000509227	1.10 (1.04;1.17)	0.00185707	1.08 (1.01;1.14)	0.0196598	1.01 (0.98;1.04)	0.6938	1.01 (0.98;1.03)	0.461562
cox6b1	Type 2 diabetes	endocrine/metabolic	2603	1.13 (1.09;1.18)	2.34249e-10	1.04 (1.00;1.08)	0.037153	1.14 (1.09;1.18)	1.12007e-10	1.06 (1.02;1.10)	0.00402389	1.05 (1.01;1.09)	0.012758	1.04 (1.00;1.08)	0.037153			1.00 (0.98;1.01)	0.500522
cd33	Chronic renal failure [CKD]	genitourinary	2096	1.22 (1.17;1.27)	7.8696e-20	1.05 (1.00;1.09)	0.0371564	1.04 (1.00;1.09)	0.0644539	1.05 (1.01;1.09)	0.0265146	1.05 (1.01;1.10)	0.0245065	1.05 (1.00;1.09)	0.0371564	1.00 (0.98;1.02)	0.776517	1.01 (0.99;1.02)	0.342115
klf4	Chronic airway obstruction	respiratory	1624	1.20 (1.15;1.26)	2.5069e-13	1.05 (1.00;1.11)	0.0371591	1.05 (1.00;1.10)	0.0656441	1.08 (1.03;1.14)	0.00173444	1.06 (1.01;1.11)	0.0176982	1.05 (1.00;1.11)	0.0325952			0.99 (0.97;1.01)	0.340789
btn3a2	Chronic airway obstruction	respiratory	1719	1.22 (1.16;1.28)	3.34549e-16	1.05 (1.00;1.10)	0.0371652	1.04 (0.99;1.09)	0.149516	1.03 (0.98;1.08)	0.191569	1.06 (1.01;1.11)	0.0220152	1.06 (1.01;1.11)	0.0261068	0.99 (0.97;1.02)	0.538833	1.01 (0.99;1.03)	0.239712
csf1	Gram negative septicemia	infectious diseases	317	1.67 (1.49;1.87)	3.23062e-18	1.13 (1.01;1.26)	0.0371654	1.24 (1.11;1.39)	0.000173508	1.23 (1.10;1.38)	0.000335604	1.20 (1.07;1.34)	0.00160765	1.16 (1.04;1.30)	0.00872849	1.01 (0.97;1.06)	0.607957	0.98 (0.94;1.02)	0.344183
pigr	Atrial fibrillation and flutter	circulatory system	1463	1.26 (1.19;1.33)	3.57925e-17	1.06 (1.00;1.11)	0.037166	1.15 (1.09;1.21)	1.03834e-07	1.09 (1.03;1.15)	0.00120356	1.11 (1.05;1.17)	0.000101031	1.08 (1.02;1.14)	0.00531399	0.97 (0.93;1.01)	0.113001	1.00 (0.98;1.02)	0.801887
il13ra1	Unspecified monoarthritis	musculoskeletal	2815	1.18 (1.14;1.23)	6.77045e-18	1.04 (1.00;1.08)	0.037166	1.10 (1.06;1.14)	1.24316e-06	1.08 (1.04;1.12)	8.68526e-05	1.03 (1.00;1.07)	0.083894	1.04 (1.00;1.08)	0.0532913	1.00 (0.98;1.01)	0.628396	1.01 (0.99;1.02)	0.205981
inhbb	Left bundle branch block	circulatory system	550	1.35 (1.24;1.48)	1.74943e-11	1.09 (1.01;1.19)	0.0371665	1.15 (1.05;1.25)	0.00174263	1.12 (1.03;1.22)	0.00734644	1.11 (1.02;1.21)	0.0202977	1.11 (1.02;1.21)	0.0187143	1.01 (0.97;1.05)	0.629844	0.99 (0.96;1.02)	0.344015
sele	Cardiomegaly	circulatory system	1059	1.30 (1.22;1.39)	5.76193e-17	1.07 (1.00;1.13)	0.0371675	1.10 (1.04;1.17)	0.00202586	1.15 (1.08;1.22)	5.8972e-06	1.12 (1.05;1.19)	0.000324859	1.10 (1.03;1.16)	0.00329241	1.01 (0.99;1.04)	0.301669	0.99 (0.96;1.01)	0.205657
lgals8	Obesity	endocrine/metabolic	3137	1.12 (1.08;1.16)	3.00779e-10	0.96 (0.93;1.00)	0.0371698	1.04 (1.00;1.08)	0.0307518	1.04 (1.00;1.08)	0.0345768	0.98 (0.94;1.01)	0.162281	0.96 (0.93;1.00)	0.0355626	1.02 (1.00;1.03)	0.0370723	0.99 (0.98;1.00)	0.0733605
aldh3a1	Abnormal findings examination of lungs	respiratory	605	1.30 (1.19;1.41)	6.84595e-10	1.09 (1.01;1.18)	0.0371725	1.13 (1.04;1.22)	0.00289784	1.15 (1.06;1.24)	0.000896815	1.11 (1.02;1.20)	0.0125606	1.10 (1.01;1.19)	0.0208854	1.00 (0.97;1.04)	0.968696
cthrc1	Blood in stool	digestive	388	1.41 (1.26;1.57)	2.67715e-09	1.11 (1.01;1.23)	0.0371738	1.31 (1.19;1.45)	1.31122e-07	1.20 (1.09;1.33)	0.000323951	1.17 (1.06;1.29)	0.00244009	1.15 (1.04;1.27)	0.00719466	0.97 (0.93;1.02)	0.232905	0.99 (0.95;1.02)	0.537162
golm2	Abdominal pain	symptoms	3989	1.10 (1.06;1.13)	1.15994e-08	1.03 (1.00;1.07)	0.037174	1.05 (1.02;1.09)	0.000872973	1.04 (1.01;1.08)	0.00728648	1.04 (1.01;1.08)	0.00853049	1.04 (1.00;1.07)	0.0239123	0.99 (0.97;1.02)	0.544806	1.00 (0.99;1.01)	0.913743
gfap	Other mental disorder	mental disorders	6466	0.92 (0.90;0.94)	7.61757e-10	0.97 (0.95;1.00)	0.0371837	0.92 (0.90;0.94)	4.55929e-12	0.96 (0.94;0.99)	0.00358924	0.97 (0.94;0.99)	0.0081639	0.97 (0.95;1.00)	0.0386998	1.00 (0.98;1.02)	0.752609	0.99 (0.98;1.00)	0.113622
ephb4	Phlebitis and thrombophlebitis of lower extremities	circulatory system	626	1.34 (1.23;1.45)	1.29733e-12	1.09 (1.00;1.18)	0.037188	1.13 (1.04;1.22)	0.00316078	1.12 (1.04;1.22)	0.00406383	1.10 (1.02;1.19)	0.0145287	1.09 (1.01;1.18)	0.0312104	1.02 (0.98;1.05)	0.318519	0.88 (0.86;0.91)	1.80003e-18
bcl2	Acute renal failure	genitourinary	2351	1.29 (1.24;1.35)	1.06097e-33	1.04 (1.00;1.09)	0.0371907	1.10 (1.05;1.14)	1.16533e-05	1.10 (1.06;1.15)	3.95274e-06	1.10 (1.06;1.15)	2.45935e-06	1.08 (1.04;1.13)	0.000128939	1.11 (0.77;1.61)	0.574181	0.97 (0.94;0.99)	0.00304267
il18bp	Inflammatory and toxic neuropathy	neurological	466	1.44 (1.31;1.59)	9.02696e-14	1.10 (1.01;1.21)	0.0372044	1.19 (1.09;1.31)	0.000171023	1.19 (1.08;1.30)	0.000243401	1.13 (1.03;1.24)	0.00779228	1.14 (1.04;1.25)	0.00410057	0.93 (0.85;1.01)	0.097556	1.00 (0.97;1.04)	0.804038
mamdc4	Hypercholesterolemia	endocrine/metabolic	5010	1.20 (1.17;1.24)	1.29907e-36	1.03 (1.00;1.06)	0.0372106	1.18 (1.15;1.21)	3.52389e-30	1.15 (1.12;1.18)	1.27257e-21	1.10 (1.07;1.13)	8.30835e-11	1.08 (1.05;1.11)	3.81518e-08	1.01 (0.99;1.03)	0.24692	1.07 (1.05;1.08)	1.00085e-37
il16	Tobacco use disorder	mental disorders	1834	1.25 (1.19;1.31)	1.30084e-20	0.95 (0.91;1.00)	0.0372133	0.92 (0.88;0.96)	0.000310206	0.91 (0.87;0.95)	4.20438e-05	0.92 (0.88;0.96)	0.00018761	0.95 (0.91;1.00)	0.0414462	1.02 (0.99;1.04)	0.25554	1.01 (1.00;1.03)	0.0966189
smpd1	Obstructive chronic bronchitis	respiratory	839	1.48 (1.38;1.59)	6.85367e-28	1.08 (1.00;1.15)	0.0372161	1.47 (1.37;1.58)	9.06972e-28	1.41 (1.31;1.51)	2.69506e-22	1.19 (1.11;1.27)	7.45221e-07	1.16 (1.08;1.24)	2.72699e-05	1.00 (0.96;1.03)	0.938935	1.00 (0.97;1.02)	0.725413
sil1	Hyperpotassemia	endocrine/metabolic	433	1.31 (1.19;1.44)	3.83115e-08	1.11 (1.01;1.22)	0.0372167	1.20 (1.09;1.32)	0.000162455	1.12 (1.02;1.23)	0.0189678	1.12 (1.01;1.23)	0.0252833	1.11 (1.00;1.22)	0.0408357	0.98 (0.94;1.03)	0.501549	1.02 (0.99;1.06)	0.230977
sorbs1	Primary pulmonary hypertension	circulatory system	294	1.49 (1.32;1.68)	7.73381e-11	1.13 (1.01;1.27)	0.0372265	1.16 (1.03;1.31)	0.0137846	1.20 (1.06;1.35)	0.0026701	1.15 (1.02;1.29)	0.0214619	1.13 (1.01;1.28)	0.0345217	1.00 (0.85;1.17)	0.96773
cd274	Peripheral vascular disease, unspecified	circulatory system	563	1.41 (1.30;1.54)	4.29752e-15	1.09 (1.01;1.19)	0.0372291	1.11 (1.02;1.21)	0.0144334	1.10 (1.01;1.20)	0.0238788	1.08 (0.99;1.18)	0.0660071	1.06 (0.98;1.16)	0.162662	1.02 (0.98;1.06)	0.332559	1.03 (1.00;1.07)	0.0311331
clec4d	Other disorders of the kidney and ureters	genitourinary	230	1.61 (1.41;1.84)	1.25002e-12	1.15 (1.01;1.31)	0.0372406	1.27 (1.12;1.45)	0.000282052	1.26 (1.10;1.43)	0.000613239	1.16 (1.02;1.32)	0.0264385	1.17 (1.02;1.33)	0.0208956	0.97 (0.92;1.03)	0.291405	1.00 (0.95;1.04)	0.873644
lefty2	Obstructive chronic bronchitis	respiratory	833	0.80 (0.74;0.86)	2.38568e-09	0.93 (0.87;1.00)	0.0372459	0.80 (0.74;0.86)	1.16545e-09	0.85 (0.79;0.92)	2.46094e-05	0.93 (0.86;0.99)	0.0292704	0.94 (0.88;1.01)	0.0905321	0.97 (0.94;1.00)	0.0588587	1.02 (1.00;1.05)	0.0983018
igfbpl1	Orthostatic hypotension	circulatory system	740	1.33 (1.23;1.44)	1.53975e-12	1.08 (1.00;1.17)	0.0372479	1.18 (1.10;1.27)	1.34448e-05	1.20 (1.12;1.30)	1.58291e-06	1.18 (1.10;1.27)	1.42964e-05	1.12 (1.04;1.20)	0.0040047	1.02 (0.98;1.05)	0.398758	1.00 (0.97;1.02)	0.726731
lgals3bp	Carbuncle and furuncle	dermatologic	593	1.26 (1.16;1.36)	2.37463e-08	1.09 (1.01;1.18)	0.0372485	1.14 (1.05;1.24)	0.00119838	1.14 (1.06;1.24)	0.00109614	1.10 (1.01;1.19)	0.0267286	1.09 (1.01;1.18)	0.0361735	1.02 (0.96;1.07)	0.578111	0.99 (0.96;1.02)	0.561941
vit	Vitamin D deficiency	endocrine/metabolic	926	1.24 (1.15;1.33)	6.44245e-09	1.07 (1.00;1.14)	0.0372535	1.05 (0.98;1.12)	0.193295	1.08 (1.01;1.15)	0.0245956	1.09 (1.02;1.16)	0.00784971	1.08 (1.01;1.15)	0.0266883	1.01 (0.98;1.04)	0.682897	0.98 (0.96;1.01)	0.164506
inhbb	Hypovolemia	endocrine/metabolic	1133	1.39 (1.30;1.47)	1.36972e-25	1.06 (1.00;1.13)	0.0372554	1.11 (1.05;1.18)	0.00045919	1.10 (1.04;1.17)	0.0010196	1.10 (1.03;1.16)	0.00252525	1.07 (1.01;1.14)	0.0170103	0.99 (0.97;1.02)	0.540061	1.02 (1.00;1.04)	0.0743236
xg	Hypoglycemia	endocrine/metabolic	363	1.89 (1.67;2.12)	1.58722e-25	1.12 (1.01;1.24)	0.0372599	1.13 (1.02;1.25)	0.0212349	1.11 (1.00;1.23)	0.0450729	1.20 (1.08;1.33)	0.000560742	1.11 (1.00;1.23)	0.04222	0.96 (0.91;1.01)	0.148216	1.01 (0.97;1.05)	0.716294
tpr	Congestive heart failure (CHF) NOS	circulatory system	825	1.32 (1.23;1.41)	2.18009e-14	1.08 (1.00;1.15)	0.0372681	1.14 (1.07;1.22)	0.000188778	1.16 (1.08;1.24)	3.94365e-05	1.11 (1.03;1.19)	0.00362693	1.09 (1.01;1.16)	0.0213431	1.04 (0.96;1.12)	0.341229
defb4a_defb4b	Other chronic nonalcoholic liver disease	digestive	684	1.45 (1.34;1.57)	1.35859e-20	1.08 (1.00;1.17)	0.0372753	1.10 (1.02;1.19)	0.0168997	1.09 (1.01;1.18)	0.0276278	1.13 (1.05;1.22)	0.00147052	1.11 (1.02;1.19)	0.00938153	1.02 (0.98;1.05)	0.29645	1.00 (0.97;1.02)	0.743183
efna4	E. coli	infectious diseases	805	1.59 (1.48;1.71)	3.13671e-35	1.08 (1.00;1.15)	0.0372809	1.18 (1.10;1.27)	2.74247e-06	1.15 (1.07;1.23)	8.27236e-05	1.13 (1.05;1.21)	0.000615691	1.12 (1.04;1.20)	0.00176303	1.04 (0.93;1.17)	0.513415	1.02 (1.00;1.05)	0.0873241
thbs2	Other abnormal glucose	endocrine/metabolic	364	1.36 (1.23;1.51)	3.45193e-09	1.12 (1.01;1.24)	0.037287	1.30 (1.17;1.44)	8.71712e-07	1.18 (1.06;1.31)	0.00187599	1.18 (1.06;1.31)	0.0019177	1.11 (1.01;1.23)	0.0397898	1.03 (0.98;1.09)	0.250743	0.99 (0.96;1.03)	0.673933
tnfrsf11a	Streptococcus infection	infectious diseases	352	1.56 (1.40;1.74)	1.12166e-15	1.12 (1.01;1.24)	0.0372953	1.28 (1.15;1.42)	5.75997e-06	1.25 (1.13;1.39)	2.82666e-05	1.22 (1.10;1.36)	0.000178331	1.18 (1.07;1.31)	0.00172504	0.96 (0.92;1.01)	0.162601	1.00 (0.96;1.04)	0.895377
wnt9a	Cardiac arrest	circulatory system	322	1.44 (1.27;1.63)	6.58757e-09	1.13 (1.01;1.26)	0.0373027	1.21 (1.08;1.35)	0.00122309	1.20 (1.08;1.35)	0.0012176	1.21 (1.08;1.35)	0.00100736	1.15 (1.03;1.29)	0.0118514	1.00 (0.95;1.05)	0.919919	1.04 (0.99;1.08)	0.127528
tff3	Streptococcus infection	infectious diseases	346	1.50 (1.33;1.68)	5.24896e-12	1.12 (1.01;1.25)	0.037308	1.26 (1.12;1.41)	7.73126e-05	1.24 (1.11;1.39)	0.000121548	1.29 (1.15;1.43)	7.91248e-06	1.24 (1.11;1.38)	0.000130541	0.94 (0.83;1.07)	0.348908	1.00 (0.97;1.04)	0.805038
gla	Vitamin D deficiency	endocrine/metabolic	902	1.22 (1.14;1.31)	3.9638e-09	1.07 (1.00;1.14)	0.0373101	1.22 (1.14;1.31)	2.64112e-09	1.16 (1.08;1.24)	1.3257e-05	1.14 (1.07;1.22)	7.07585e-05	1.09 (1.02;1.16)	0.011183	1.00 (0.93;1.07)	0.971668	0.99 (0.97;1.01)	0.435555
ifngr1	Cancer of bronchus; lung	neoplasms	613	0.90 (0.83;0.97)	0.0097646	0.92 (0.85;1.00)	0.0373127	0.79 (0.73;0.85)	2.97497e-09	0.78 (0.72;0.85)	2.45235e-09	0.88 (0.82;0.96)	0.00201086	0.91 (0.84;0.98)	0.0154793	1.00 (0.96;1.04)	0.970383	1.01 (0.98;1.04)	0.385248
agrn	Renal failure NOS	genitourinary	243	2.19 (1.92;2.50)	1.60412e-31	1.15 (1.01;1.30)	0.0373147	1.26 (1.11;1.44)	0.000313375	1.26 (1.11;1.43)	0.00043153	1.24 (1.09;1.41)	0.00109412	1.16 (1.02;1.32)	0.0193438	1.03 (0.97;1.10)	0.310399	0.96 (0.91;1.00)	0.0754175
angpt2	Intestinal infection	infectious diseases	1940	1.30 (1.24;1.36)	5.15286e-28	1.05 (1.00;1.10)	0.0373158	1.14 (1.09;1.19)	2.05197e-08	1.12 (1.07;1.17)	2.58215e-06	1.11 (1.06;1.16)	1.42378e-05	1.08 (1.03;1.13)	0.00110332	1.01 (0.99;1.03)	0.497217	1.00 (0.99;1.02)	0.819618
il10rb	Bronchopneumonia and lung abscess	respiratory	272	1.52 (1.34;1.72)	4.85747e-11	1.14 (1.01;1.28)	0.037317	1.20 (1.06;1.35)	0.00347025	1.23 (1.09;1.39)	0.000735313	1.17 (1.04;1.31)	0.0113849	1.18 (1.04;1.33)	0.00788367	1.06 (1.00;1.12)	0.0519763	1.01 (0.97;1.06)	0.574607
dpp4	Heart failure NOS	circulatory system	1469	0.82 (0.78;0.87)	7.86416e-13	0.95 (0.90;1.00)	0.0373305	0.82 (0.77;0.86)	6.87173e-14	0.80 (0.76;0.84)	5.23215e-17	0.87 (0.83;0.92)	5.21142e-07	0.93 (0.88;0.98)	0.00516663	1.01 (0.99;1.03)	0.380999	0.98 (0.97;1.00)	0.106843
ulbp2	Heart failure NOS	circulatory system	1492	1.42 (1.34;1.49)	9.05938e-39	1.06 (1.00;1.11)	0.0373401	1.15 (1.09;1.21)	1.50236e-07	1.14 (1.08;1.20)	4.29792e-07	1.10 (1.05;1.16)	0.000152754	1.08 (1.03;1.14)	0.00363277	1.01 (0.99;1.04)	0.355052	1.02 (1.00;1.04)	0.0525303
defa1_defa1b	Other disorders of the kidney and ureters	genitourinary	221	1.61 (1.40;1.84)	4.33386e-12	1.15 (1.01;1.31)	0.0373409	1.20 (1.05;1.37)	0.00689281	1.19 (1.04;1.36)	0.0102537	1.20 (1.05;1.38)	0.0060764	1.19 (1.05;1.36)	0.00905911	1.02 (0.97;1.07)	0.485528	0.97 (0.92;1.01)	0.135042
rnf149	Chemotherapy	neoplasms	1906	1.22 (1.16;1.28)	8.6841e-17	1.05 (1.00;1.10)	0.0373413	1.11 (1.06;1.16)	3.40054e-06	1.10 (1.05;1.15)	2.16719e-05	1.09 (1.04;1.14)	0.000334118	1.08 (1.03;1.13)	0.0013148	0.99 (0.98;1.01)	0.608474	1.00 (0.99;1.02)	0.689188
cntn1	Other chronic ischemic heart disease, unspecified	circulatory system	2288	0.84 (0.81;0.88)	9.77429e-14	0.96 (0.92;1.00)	0.037342	0.86 (0.83;0.90)	1.04721e-10	0.88 (0.85;0.92)	2.78986e-09	0.92 (0.88;0.96)	4.99468e-05	0.93 (0.90;0.97)	0.000997971	1.00 (0.98;1.02)	0.987063	0.99 (0.98;1.01)	0.245102
agxt	Hyperpotassemia	endocrine/metabolic	481	1.37 (1.24;1.50)	6.8251e-11	1.10 (1.01;1.21)	0.0373497	1.24 (1.13;1.36)	5.25801e-06	1.20 (1.09;1.31)	0.000145516	1.18 (1.08;1.30)	0.000277988	1.13 (1.04;1.24)	0.00693491	1.00 (0.96;1.04)	0.952697	0.97 (0.94;1.01)	0.100744
smoc1	Rash and other nonspecific skin eruption	dermatologic	973	1.23 (1.15;1.31)	2.9963e-09	1.07 (1.00;1.14)	0.0373554	1.10 (1.03;1.17)	0.00249325	1.09 (1.02;1.16)	0.00711262	1.09 (1.02;1.16)	0.00912533	1.09 (1.02;1.16)	0.00671562	1.01 (0.98;1.04)	0.418541	0.99 (0.97;1.02)	0.539387
dscam	Type 2 diabetes with ophthalmic manifestations	endocrine/metabolic	401	1.48 (1.34;1.63)	1.33998e-14	1.11 (1.01;1.23)	0.0373563	1.36 (1.23;1.50)	1.39576e-09	1.37 (1.24;1.51)	4.66356e-10	1.20 (1.09;1.33)	0.000248122	1.12 (1.02;1.24)	0.0193629	1.04 (0.99;1.10)	0.152808	0.99 (0.95;1.02)	0.434606
chchd10	Anxiety disorder	mental disorders	1999	1.16 (1.10;1.21)	2.5881e-09	1.05 (1.00;1.09)	0.0373595	1.09 (1.04;1.14)	9.70212e-05	1.08 (1.03;1.12)	0.00138108	1.05 (1.01;1.10)	0.0233499	1.04 (1.00;1.09)	0.0534684	1.02 (1.00;1.05)	0.058434	1.00 (0.98;1.02)	0.898124
gas6	Hematemesis	digestive	314	1.40 (1.25;1.57)	1.04067e-08	1.13 (1.01;1.26)	0.0373627	1.28 (1.14;1.43)	1.89228e-05	1.25 (1.11;1.40)	0.000118542	1.17 (1.05;1.31)	0.00596453	1.15 (1.03;1.29)	0.0153117	0.98 (0.93;1.03)	0.381067	1.01 (0.97;1.06)	0.527118
ace2	Obstructive chronic bronchitis	respiratory	817	1.43 (1.33;1.55)	6.00202e-20	1.08 (1.00;1.16)	0.0373631	1.23 (1.14;1.32)	2.64147e-08	1.27 (1.18;1.36)	1.2989e-10	1.27 (1.18;1.36)	4.49597e-11	1.20 (1.11;1.28)	9.25385e-07	1.02 (0.99;1.06)	0.181827	1.00 (0.97;1.02)	0.876236
ctso	Rash and other nonspecific skin eruption	dermatologic	972	1.22 (1.14;1.30)	1.21998e-09	1.07 (1.00;1.14)	0.0373685	1.13 (1.06;1.20)	0.000171235	1.11 (1.04;1.18)	0.00142402	1.09 (1.02;1.16)	0.00940813	1.09 (1.02;1.16)	0.010416	0.99 (0.96;1.02)	0.579498	1.00 (0.97;1.02)	0.744764
msln	Acute renal failure	genitourinary	2419	1.30 (1.25;1.35)	3.65613e-34	1.04 (1.00;1.08)	0.0373719	1.07 (1.03;1.11)	0.00131306	1.10 (1.05;1.14)	5.60821e-06	1.07 (1.02;1.11)	0.00171762	1.05 (1.01;1.09)	0.0159422	0.99 (0.97;1.01)	0.336544	1.01 (1.00;1.03)	0.132533
cd248	Abnormal findings examination of lungs	respiratory	598	0.85 (0.78;0.92)	8.54398e-05	0.92 (0.85;1.00)	0.0373766	0.79 (0.73;0.86)	1.80774e-08	0.88 (0.81;0.96)	0.0023775	0.91 (0.84;0.98)	0.0174447	0.92 (0.85;1.00)	0.0431334	1.05 (0.95;1.16)	0.330384	1.00 (0.97;1.03)	0.991401
egfr	Other disorders of stomach and duodenum	digestive	583	0.77 (0.70;0.83)	6.2576e-10	0.92 (0.85;0.99)	0.0373774	0.81 (0.75;0.88)	1.04217e-06	0.82 (0.76;0.89)	2.7945e-06	0.88 (0.81;0.96)	0.00224191	0.88 (0.81;0.96)	0.0027225	1.01 (0.97;1.04)	0.684104	0.99 (0.96;1.02)	0.623356
nt5c1a	Cataract	sense organs	4036	1.11 (1.07;1.15)	5.49957e-09	1.03 (1.00;1.07)	0.0373809	1.06 (1.03;1.10)	0.000252551	1.04 (1.01;1.08)	0.0111601	1.04 (1.01;1.08)	0.0085179	1.06 (1.03;1.09)	0.000457119			1.00 (0.98;1.02)	0.964999
havcr2	Candidiasis	infectious diseases	1040	1.37 (1.28;1.46)	3.67895e-22	1.07 (1.00;1.13)	0.0373812	1.19 (1.12;1.26)	5.048e-08	1.17 (1.10;1.25)	4.75927e-07	1.14 (1.07;1.21)	4.70087e-05	1.10 (1.03;1.17)	0.00289081	1.01 (0.95;1.07)	0.729886	1.01 (0.99;1.03)	0.473993
smpd3	Hypercholesterolemia	endocrine/metabolic	4868	0.94 (0.91;0.97)	1.43806e-05	0.97 (0.94;1.00)	0.0373839	0.92 (0.89;0.94)	3.89255e-09	0.93 (0.90;0.96)	5.93829e-07	0.95 (0.93;0.98)	0.000956361	0.97 (0.94;1.00)	0.0222945	1.00 (0.99;1.01)	0.951077	1.02 (1.01;1.03)	0.000535921
adam8	Postoperative infection	infectious diseases	550	1.27 (1.17;1.38)	2.32702e-08	1.09 (1.01;1.19)	0.0373843	1.12 (1.03;1.22)	0.0104947	1.11 (1.02;1.21)	0.0130145	1.08 (0.99;1.18)	0.0659344	1.08 (1.00;1.18)	0.0637684	0.99 (0.95;1.04)	0.802252	1.02 (0.99;1.05)	0.295636
ctsd	Ascites (non malignant)	digestive	319	1.44 (1.28;1.62)	5.35619e-10	1.13 (1.01;1.26)	0.037386	1.34 (1.19;1.49)	4.03966e-07	1.30 (1.16;1.45)	3.96272e-06	1.15 (1.03;1.28)	0.0163169	1.11 (0.99;1.24)	0.0617775	1.02 (0.96;1.08)	0.50808	1.01 (0.98;1.05)	0.464783
klk4	Nausea and vomiting	symptoms	2067	1.15 (1.10;1.21)	5.48237e-09	1.05 (1.00;1.10)	0.0373913	1.12 (1.07;1.17)	1.5594e-06	1.11 (1.06;1.16)	2.98846e-06	1.09 (1.04;1.14)	0.000242483	1.07 (1.03;1.12)	0.00176949	1.00 (0.99;1.02)	0.713538	1.01 (0.99;1.02)	0.337566
serpinf1	Other chronic ischemic heart disease, unspecified	circulatory system	2146	1.26 (1.21;1.32)	6.7142e-25	0.96 (0.92;1.00)	0.0373934	0.97 (0.93;1.01)	0.132176	0.98 (0.94;1.02)	0.257951	0.96 (0.92;1.00)	0.048278	0.96 (0.92;1.00)	0.0425489	0.98 (0.96;1.00)	0.0279765	1.00 (0.99;1.02)	0.563347
atrn	Type 2 diabetes with ophthalmic manifestations	endocrine/metabolic	399	1.38 (1.25;1.53)	1.66879e-10	1.11 (1.01;1.22)	0.0373968	1.34 (1.21;1.47)	1.09897e-08	1.09 (0.99;1.20)	0.0828879	1.09 (0.98;1.20)	0.0997832	1.12 (1.01;1.23)	0.0255806	1.01 (0.94;1.08)	0.81788	0.96 (0.93;1.00)	0.0322314
dnm3	Coronary atherosclerosis	circulatory system	2461	1.14 (1.09;1.18)	8.13852e-10	1.04 (1.00;1.09)	0.0374041	1.06 (1.02;1.10)	0.00594701	1.04 (1.00;1.08)	0.0587337	1.04 (1.00;1.09)	0.034238	1.04 (1.00;1.09)	0.0374041			1.00 (0.99;1.01)	0.932913
adm	Bronchiectasis	respiratory	533	1.32 (1.21;1.45)	3.47537e-09	1.10 (1.01;1.19)	0.0374057	1.20 (1.09;1.31)	9.0056e-05	1.23 (1.13;1.34)	4.40895e-06	1.17 (1.07;1.28)	0.000366754	1.17 (1.08;1.28)	0.000287659	0.99 (0.95;1.03)	0.508978	0.97 (0.94;1.00)	0.0401362
prss2	Circulatory disease NEC	circulatory system	3398	1.10 (1.06;1.14)	3.60326e-08	1.04 (1.00;1.07)	0.0374089	1.04 (1.00;1.07)	0.0360897	1.03 (1.00;1.07)	0.0697267	1.04 (1.01;1.08)	0.0136345	1.04 (1.01;1.08)	0.0112397	1.01 (0.99;1.02)	0.483108	0.98 (0.96;0.99)	7.7487e-05
acp6	Gout	endocrine/metabolic	840	1.22 (1.14;1.31)	7.63414e-09	1.07 (1.00;1.15)	0.0374149	1.08 (1.01;1.16)	0.0222211	1.08 (1.01;1.15)	0.029816	1.10 (1.03;1.17)	0.00648007	1.09 (1.02;1.17)	0.00797329	0.99 (0.96;1.02)	0.423567	1.00 (0.97;1.03)	0.847281
ogn	Gout	endocrine/metabolic	841	1.69 (1.58;1.82)	3.70059e-47	1.07 (1.00;1.15)	0.0374184	1.18 (1.10;1.27)	1.55219e-06	1.15 (1.07;1.23)	7.29142e-05	1.11 (1.04;1.19)	0.0026804	1.09 (1.02;1.17)	0.012293	1.01 (0.98;1.04)	0.594312	1.03 (1.01;1.06)	0.00891897
omg	Atrial fibrillation and flutter	circulatory system	1464	0.85 (0.81;0.90)	8.90344e-10	0.95 (0.90;1.00)	0.0374185	0.87 (0.83;0.92)	1.46683e-07	0.89 (0.85;0.94)	1.76305e-05	0.90 (0.86;0.95)	6.55785e-05	0.92 (0.88;0.97)	0.00185409	0.99 (0.96;1.01)	0.322365	1.00 (0.98;1.02)	0.981462
serpina1	Circulatory disease NEC	circulatory system	3230	1.11 (1.08;1.15)	9.63091e-10	1.04 (1.00;1.07)	0.037419	1.08 (1.04;1.12)	1.70765e-05	1.07 (1.03;1.11)	0.000125818	1.04 (1.00;1.07)	0.0333541	1.04 (1.00;1.07)	0.037419	1.00 (0.97;1.02)	0.814845
crhbp	Heart failure NOS	circulatory system	1501	1.34 (1.27;1.41)	2.95826e-27	1.06 (1.00;1.11)	0.03742	1.05 (1.00;1.11)	0.0604311	1.07 (1.01;1.12)	0.0124908	1.05 (1.00;1.11)	0.0447406	1.05 (1.00;1.10)	0.0676624	1.01 (0.99;1.04)	0.268925	0.99 (0.97;1.01)	0.27182
ceacam21	Urinary tract infection	genitourinary	3086	1.12 (1.08;1.16)	3.61624e-10	1.04 (1.00;1.08)	0.037432	1.06 (1.02;1.10)	0.00185479	1.05 (1.01;1.09)	0.00790444	1.04 (1.01;1.08)	0.0240313	1.04 (1.00;1.08)	0.037432	0.99 (0.98;1.01)	0.474856	1.02 (1.00;1.03)	0.0161431
itga5	Shortness of breath	respiratory	1755	1.27 (1.21;1.33)	1.14498e-21	1.05 (1.00;1.10)	0.0374357	1.13 (1.08;1.19)	2.0389e-07	1.10 (1.05;1.16)	6.25248e-05	1.05 (1.00;1.10)	0.0656557	1.06 (1.01;1.11)	0.0204506	0.99 (0.97;1.02)	0.645602	1.01 (0.99;1.02)	0.442629
ccl19	Acute renal failure	genitourinary	2449	1.28 (1.23;1.34)	1.76533e-33	1.04 (1.00;1.09)	0.0374388	1.12 (1.08;1.17)	1.90642e-08	1.10 (1.05;1.14)	8.37904e-06	1.06 (1.02;1.11)	0.00226721	1.05 (1.00;1.09)	0.0283984	1.00 (0.98;1.02)	0.927303	1.01 (1.00;1.03)	0.0671551
tff3	Primary pulmonary hypertension	circulatory system	291	1.86 (1.63;2.11)	3.5322e-21	1.14 (1.01;1.28)	0.0374423	1.39 (1.22;1.57)	5.3212e-07	1.34 (1.18;1.51)	4.38776e-06	1.37 (1.21;1.55)	4.4865e-07	1.32 (1.17;1.49)	8.39739e-06	0.96 (0.69;1.32)	0.789765	0.95 (0.87;1.05)	0.334296
ifnlr1	Other diseases of respiratory system, NEC	respiratory	3967	1.15 (1.11;1.19)	8.12904e-18	1.03 (1.00;1.07)	0.0374426	1.08 (1.04;1.11)	5.40579e-06	1.08 (1.05;1.12)	1.15856e-06	1.05 (1.01;1.08)	0.00551144	1.04 (1.00;1.07)	0.0257273	1.00 (0.98;1.01)	0.753502	1.00 (0.99;1.02)	0.45122
dmp1	Acute renal failure	genitourinary	2281	0.79 (0.76;0.82)	1.68189e-27	0.96 (0.92;1.00)	0.0374438	0.87 (0.83;0.90)	4.66368e-11	0.92 (0.88;0.96)	0.000144876	0.93 (0.89;0.97)	0.000296363	0.92 (0.88;0.96)	8.66218e-05	1.00 (0.92;1.08)	0.912619	1.00 (0.99;1.02)	0.562905
cd300lf	Pulmonary collapse; interstitial and compensatory emphysema	respiratory	909	1.24 (1.16;1.33)	1.41938e-10	1.07 (1.00;1.14)	0.0374447	1.10 (1.03;1.18)	0.00338329	1.09 (1.02;1.16)	0.00960669	1.09 (1.02;1.17)	0.00701783	1.07 (1.01;1.14)	0.0302296	0.99 (0.96;1.02)	0.508196	1.01 (0.99;1.04)	0.293163
tnfrsf10a	Secondary malignant neoplasm of liver	neoplasms	675	1.25 (1.16;1.36)	2.84038e-08	1.08 (1.00;1.17)	0.0374499	1.21 (1.12;1.31)	1.51053e-06	1.18 (1.09;1.27)	3.41108e-05	1.13 (1.05;1.22)	0.00142153	1.10 (1.01;1.18)	0.0200023	0.99 (0.95;1.02)	0.376883	0.97 (0.95;1.00)	0.0253846
adam8	Malaise and fatigue	symptoms	1581	1.16 (1.11;1.22)	1.986e-09	1.05 (1.00;1.11)	0.0374599	1.08 (1.02;1.13)	0.00394286	1.07 (1.02;1.12)	0.00954683	1.06 (1.01;1.11)	0.0221953	1.04 (0.99;1.10)	0.0848468	0.99 (0.97;1.02)	0.655162	1.01 (0.99;1.03)	0.52809
pms1	Obesity	endocrine/metabolic	2974	1.13 (1.09;1.18)	9.27907e-12	1.04 (1.00;1.08)	0.0374602	1.08 (1.04;1.12)	4.85541e-05	1.07 (1.03;1.11)	0.000244913	1.04 (1.00;1.08)	0.0374602	1.04 (1.00;1.08)	0.0374602	1.00 (0.98;1.01)	0.805116
c2	Circulatory disease NEC	circulatory system	3389	1.14 (1.11;1.19)	2.17062e-14	1.04 (1.00;1.07)	0.0374604	1.07 (1.03;1.10)	0.000156732	1.03 (1.00;1.07)	0.0593461	1.05 (1.01;1.08)	0.0103808	1.04 (1.01;1.08)	0.0194566	1.02 (0.98;1.07)	0.282006	1.00 (0.99;1.01)	0.849845
sncg	Hyperparathyroidism	endocrine/metabolic	202	1.78 (1.54;2.07)	1.19969e-14	1.16 (1.01;1.33)	0.0374618	1.33 (1.16;1.53)	6.99228e-05	1.34 (1.16;1.54)	4.48542e-05	1.28 (1.11;1.47)	0.000464332	1.27 (1.10;1.46)	0.000757272	0.97 (0.91;1.04)	0.404091
tmprss11d	Hypotension NOS	circulatory system	1267	1.18 (1.11;1.25)	1.26957e-08	1.06 (1.00;1.12)	0.0374618	1.09 (1.03;1.15)	0.00343726	1.08 (1.02;1.14)	0.00690568	1.08 (1.02;1.14)	0.00923833	1.07 (1.01;1.13)	0.0230187	0.97 (0.94;1.01)	0.131063	1.00 (0.98;1.02)	0.741606
dner	Alcohol-related disorders	mental disorders	738	0.82 (0.76;0.88)	8.19292e-08	0.93 (0.86;1.00)	0.0374763	0.86 (0.80;0.92)	3.01106e-05	0.85 (0.79;0.91)	9.7113e-06	0.81 (0.76;0.87)	1.30916e-08	0.88 (0.82;0.95)	0.000558968	1.00 (0.97;1.03)	0.836032	1.01 (0.98;1.03)	0.603378
nt5c1a	Rash and other nonspecific skin eruption	dermatologic	930	1.24 (1.15;1.32)	1.51097e-09	1.07 (1.00;1.14)	0.0374777	1.13 (1.06;1.20)	0.000358499	1.08 (1.01;1.15)	0.0178897	1.08 (1.02;1.16)	0.0149194	1.10 (1.03;1.17)	0.00516317			0.99 (0.96;1.02)	0.463361
ptprf	Other anemias	hematopoietic	2474	0.98 (0.94;1.02)	0.273196	0.96 (0.92;1.00)	0.0374807	0.86 (0.83;0.90)	4.03136e-13	0.87 (0.83;0.90)	1.29346e-12	0.86 (0.83;0.90)	1.09507e-12	0.98 (0.94;1.01)	0.213517	0.99 (0.97;1.01)	0.306823	0.98 (0.96;0.99)	0.0015231
mrc1	Hypotension NOS	circulatory system	1269	1.30 (1.23;1.38)	5.86031e-19	1.06 (1.00;1.12)	0.0374816	1.11 (1.05;1.18)	0.000184642	1.11 (1.05;1.18)	0.000141367	1.11 (1.05;1.17)	0.000222734	1.08 (1.02;1.15)	0.00466638	1.02 (1.00;1.05)	0.0660681	1.01 (0.99;1.03)	0.503825
dtnb	Pulmonary heart disease	circulatory system	803	1.28 (1.19;1.38)	1.80872e-10	1.08 (1.00;1.16)	0.0374943	1.14 (1.06;1.23)	0.000372095	1.13 (1.05;1.22)	0.000715562	1.10 (1.02;1.18)	0.0107356	1.09 (1.01;1.17)	0.0189198			1.00 (0.98;1.03)	0.784598
aifm1	Iron deficiency anemias, unspecified or not due to blood loss	hematopoietic	1870	1.21 (1.16;1.27)	1.06415e-16	1.05 (1.00;1.10)	0.0374979	1.15 (1.10;1.21)	1.30023e-09	1.09 (1.05;1.15)	0.000100896	1.09 (1.04;1.14)	0.000127249	1.07 (1.03;1.12)	0.00183651			1.00 (0.98;1.02)	0.948316
sdc1	Circulatory disease NEC	circulatory system	3393	1.18 (1.14;1.22)	9.28871e-20	1.04 (1.00;1.07)	0.0375056	1.06 (1.03;1.10)	0.000633776	1.06 (1.02;1.10)	0.000816961	1.04 (1.00;1.07)	0.0330059	1.04 (1.00;1.07)	0.0424343	0.98 (0.97;1.00)	0.0290248	0.99 (0.98;1.01)	0.265314
dpy30	Altered mental status	mental disorders	853	1.25 (1.16;1.34)	7.2696e-10	1.08 (1.00;1.15)	0.0375136	1.12 (1.04;1.20)	0.00193834	1.14 (1.06;1.22)	0.000210382	1.11 (1.04;1.19)	0.00204331	1.09 (1.02;1.17)	0.0099656	0.98 (0.94;1.03)	0.413012	1.00 (0.97;1.02)	0.750314
havcr2	Bronchiectasis	respiratory	527	1.41 (1.29;1.54)	6.61864e-14	1.10 (1.01;1.19)	0.0375158	1.23 (1.13;1.34)	2.47772e-06	1.24 (1.14;1.35)	1.32144e-06	1.17 (1.07;1.27)	0.000493312	1.11 (1.02;1.21)	0.0145711	0.93 (0.86;1.00)	0.0665251	1.02 (0.99;1.05)	0.183604
flrt2	Cellulitis and abscess of arm/hand	dermatologic	1060	1.30 (1.22;1.38)	6.18512e-17	1.07 (1.00;1.13)	0.0375179	1.20 (1.13;1.28)	2.01936e-09	1.15 (1.08;1.22)	4.81001e-06	1.13 (1.07;1.20)	6.46482e-05	1.12 (1.06;1.19)	0.000212033	1.00 (0.97;1.03)	0.959245	1.00 (0.98;1.03)	0.658907
pvr	Pleurisy; pleural effusion	respiratory	1852	1.15 (1.10;1.21)	1.44586e-09	1.05 (1.00;1.10)	0.0375234	1.13 (1.08;1.18)	4.57179e-07	1.13 (1.07;1.18)	5.64491e-07	1.09 (1.04;1.14)	0.000388573	1.07 (1.02;1.12)	0.00314593	1.02 (0.99;1.04)	0.129912	0.97 (0.95;0.99)	0.000659639
cd300e	Lymphadenitis	hematopoietic	518	1.41 (1.29;1.54)	9.9323e-14	1.10 (1.01;1.19)	0.0375303	1.13 (1.03;1.23)	0.00987594	1.16 (1.06;1.27)	0.00100357	1.11 (1.02;1.21)	0.0184715	1.11 (1.02;1.21)	0.0208824	0.94 (0.91;0.98)	0.00428356	1.03 (1.00;1.06)	0.0730663
gipc2	Decubitus ulcer	dermatologic	604	1.40 (1.29;1.53)	8.72753e-15	1.09 (1.01;1.18)	0.0375305	1.16 (1.07;1.26)	0.000336375	1.19 (1.10;1.30)	2.17527e-05	1.18 (1.09;1.28)	6.50587e-05	1.12 (1.04;1.22)	0.00522881	1.00 (0.96;1.04)	0.83621
heph	Mitral valve disease	circulatory system	975	1.21 (1.14;1.29)	5.92656e-09	1.07 (1.00;1.14)	0.037538	1.15 (1.08;1.22)	2.52728e-05	1.17 (1.10;1.25)	9.89968e-07	1.11 (1.05;1.19)	0.000866284	1.11 (1.04;1.19)	0.000997913	0.97 (0.88;1.07)	0.575831	0.98 (0.96;1.01)	0.177598
mamdc4	Sexual and gender identity disorders	mental disorders	362	1.31 (1.18;1.46)	2.4341e-07	1.12 (1.01;1.24)	0.0375395	1.41 (1.28;1.57)	5.96471e-11	1.41 (1.27;1.56)	1.42465e-10	1.29 (1.16;1.43)	2.55569e-06	1.22 (1.10;1.36)	0.000159363	1.09 (1.00;1.18)	0.0383631	1.00 (0.96;1.04)	0.930443
krt19	Shortness of breath	respiratory	1763	1.20 (1.15;1.26)	8.08676e-14	1.05 (1.00;1.10)	0.0375487	1.10 (1.05;1.15)	9.79468e-05	1.09 (1.04;1.15)	0.000188204	1.10 (1.05;1.15)	8.76109e-05	1.08 (1.03;1.13)	0.00140033	1.00 (0.98;1.02)	0.965923	0.99 (0.97;1.01)	0.180445
fam20a	Chronic airway obstruction	respiratory	1686	1.43 (1.36;1.50)	3.38375e-44	1.05 (1.00;1.10)	0.0375493	1.15 (1.09;1.21)	2.17271e-08	1.17 (1.12;1.23)	9.04583e-11	1.10 (1.05;1.16)	8.89756e-05	1.11 (1.06;1.17)	1.01175e-05	0.97 (0.95;0.99)	0.0135851	0.99 (0.98;1.01)	0.346249
dtnb	Unspecified monoarthritis	musculoskeletal	2746	1.22 (1.17;1.27)	1.39527e-21	1.04 (1.00;1.08)	0.0375577	1.13 (1.08;1.17)	1.61813e-09	1.11 (1.07;1.16)	6.13169e-08	1.05 (1.01;1.09)	0.0161507	1.05 (1.01;1.09)	0.0114164			0.99 (0.98;1.01)	0.327938
ern1	Iron deficiency anemias, unspecified or not due to blood loss	hematopoietic	1824	1.14 (1.09;1.20)	2.4709e-08	1.05 (1.00;1.10)	0.037562	1.14 (1.08;1.19)	6.74505e-08	1.10 (1.05;1.15)	4.85445e-05	1.12 (1.07;1.17)	3.5298e-06	1.08 (1.03;1.13)	0.00132031	1.01 (0.97;1.04)	0.636343	0.96 (0.94;0.98)	7.21342e-07
osmr	Pulmonary collapse; interstitial and compensatory emphysema	respiratory	901	1.22 (1.14;1.31)	2.14041e-08	1.07 (1.00;1.15)	0.0375661	1.11 (1.03;1.18)	0.00368036	1.11 (1.04;1.19)	0.00238977	1.09 (1.02;1.16)	0.0165121	1.08 (1.02;1.16)	0.016118	1.01 (0.98;1.04)	0.482215	0.97 (0.94;0.99)	0.00605387
tgfb1	Arthropathy NOS	musculoskeletal	5774	1.12 (1.09;1.15)	8.93257e-18	1.03 (1.00;1.06)	0.0375779	1.05 (1.02;1.07)	0.000740944	1.04 (1.02;1.07)	0.00132178	1.04 (1.01;1.06)	0.00931795	1.03 (1.00;1.06)	0.0200094	0.99 (0.98;1.00)	0.129832	1.00 (0.99;1.01)	0.460383
cdhr2	Obesity	endocrine/metabolic	3091	1.74 (1.67;1.80)	4.00719e-170	0.96 (0.93;1.00)	0.0375786	1.31 (1.26;1.36)	7.89345e-45	0.91 (0.87;0.94)	3.56712e-07	0.94 (0.91;0.98)	0.00125645	0.94 (0.91;0.98)	0.00143072	1.00 (0.98;1.01)	0.593269	1.00 (0.99;1.01)	0.760529
adgrg1	Cellulitis and abscess of arm/hand	dermatologic	1075	1.37 (1.29;1.46)	1.24714e-22	1.07 (1.00;1.13)	0.0375812	1.35 (1.28;1.44)	1.28699e-23	1.15 (1.09;1.22)	3.16096e-06	1.13 (1.07;1.20)	5.19269e-05	1.08 (1.02;1.15)	0.0121544	1.02 (0.99;1.04)	0.248095	0.97 (0.95;1.00)	0.0179091
lrig3	Hypoglycemia	endocrine/metabolic	330	1.41 (1.26;1.58)	1.37309e-09	1.12 (1.01;1.25)	0.0375897	1.17 (1.05;1.31)	0.00475989	1.16 (1.04;1.30)	0.00629838	1.12 (1.01;1.25)	0.0375897	1.12 (1.01;1.25)	0.0375897	1.03 (0.97;1.08)	0.32702	0.99 (0.95;1.03)	0.54369
c1qa	Other diseases of respiratory system, NEC	respiratory	3996	1.10 (1.06;1.13)	7.02048e-09	1.03 (1.00;1.07)	0.0376117	1.04 (1.01;1.07)	0.0202183	1.05 (1.02;1.09)	0.00142572	1.05 (1.02;1.09)	0.00141929	1.03 (1.00;1.07)	0.0415434	1.01 (0.99;1.03)	0.484433	1.01 (1.00;1.02)	0.130769
adh4	Impaired fasting glucose	endocrine/metabolic	742	1.48 (1.37;1.60)	1.16866e-24	1.08 (1.00;1.16)	0.0376213	1.18 (1.09;1.26)	1.28101e-05	1.10 (1.02;1.18)	0.0115804	1.10 (1.02;1.18)	0.00878274	1.10 (1.02;1.18)	0.00990209	0.98 (0.94;1.01)	0.12325	0.99 (0.96;1.02)	0.454883
lypd8	Diabetic retinopathy	endocrine/metabolic	394	1.45 (1.31;1.60)	2.5909e-13	1.11 (1.01;1.23)	0.0376281	1.36 (1.23;1.50)	1.06273e-09	1.35 (1.23;1.49)	2.14528e-09	1.11 (1.01;1.23)	0.038373	1.11 (1.01;1.23)	0.0376281	0.95 (0.89;1.01)	0.0842284	0.97 (0.94;1.01)	0.158513
hjv	Nonspecific chest pain	circulatory system	2810	1.16 (1.11;1.20)	1.8992e-14	1.04 (1.00;1.08)	0.0376401	1.09 (1.05;1.13)	1.38533e-05	1.08 (1.04;1.13)	1.86787e-05	1.06 (1.02;1.10)	0.00254848	1.04 (1.00;1.08)	0.0264648	1.02 (0.99;1.05)	0.28297	1.01 (0.99;1.02)	0.418686
kif1c	Peripheral vascular disease, unspecified	circulatory system	536	1.35 (1.23;1.47)	4.02082e-11	1.10 (1.01;1.20)	0.0376428	1.17 (1.07;1.28)	0.000512966	1.17 (1.07;1.27)	0.000588182	1.12 (1.03;1.23)	0.00865918	1.10 (1.01;1.20)	0.0299186	0.98 (0.88;1.09)	0.745991
faslg	Pneumococcal pneumonia	respiratory	1831	0.82 (0.78;0.86)	5.96143e-15	0.95 (0.91;1.00)	0.0376609	0.91 (0.87;0.96)	0.000122953	0.92 (0.88;0.97)	0.00132879	0.93 (0.89;0.97)	0.00214505	0.93 (0.89;0.98)	0.00246784	1.00 (0.98;1.02)	0.9449	1.00 (0.98;1.02)	0.940236
smoc2	Pneumococcal pneumonia	respiratory	1831	1.18 (1.13;1.24)	4.2299e-11	1.05 (1.00;1.10)	0.0376621	1.03 (0.98;1.07)	0.299217	1.05 (1.00;1.10)	0.0474076	1.06 (1.01;1.11)	0.0242805	1.04 (1.00;1.09)	0.0722487	1.00 (0.97;1.02)	0.700274	1.01 (0.99;1.03)	0.404682
clmp	Arthropathy NOS	musculoskeletal	5769	1.22 (1.18;1.25)	1.69599e-41	0.97 (0.95;1.00)	0.0376622	0.97 (0.94;0.99)	0.0118556	0.97 (0.95;1.00)	0.0283744	0.97 (0.95;1.00)	0.0348744	0.97 (0.95;1.00)	0.0430735	1.01 (1.00;1.02)	0.165508	1.01 (1.00;1.02)	0.0844089
pla2g15	Influenza	respiratory	423	1.32 (1.20;1.45)	2.0593e-08	1.11 (1.01;1.22)	0.0376739	1.21 (1.10;1.33)	0.000101419	1.21 (1.10;1.33)	9.65983e-05	1.15 (1.05;1.27)	0.0034847	1.14 (1.04;1.26)	0.00564982	1.00 (0.95;1.04)	0.842327	1.00 (0.96;1.03)	0.939086
cd276	Heart failure NOS	circulatory system	1501	1.23 (1.17;1.30)	1.84968e-14	1.05 (1.00;1.11)	0.0376789	1.12 (1.07;1.18)	9.99152e-06	1.08 (1.03;1.14)	0.0032594	1.09 (1.04;1.15)	0.000532895	1.07 (1.02;1.13)	0.0080336	1.00 (0.97;1.03)	0.988107	1.00 (0.98;1.02)	0.756174
anpep	Abnormal results of function study of liver	digestive	936	1.34 (1.26;1.43)	1.55874e-18	1.07 (1.00;1.14)	0.037679	1.05 (0.99;1.12)	0.12846	1.07 (1.00;1.14)	0.0526874	1.07 (1.00;1.14)	0.0480825	1.08 (1.01;1.15)	0.0217473	1.01 (0.97;1.05)	0.522706	1.06 (1.04;1.09)	4.65326e-07
anxa10	Cirrhosis of liver without mention of alcohol	digestive	197	1.58 (1.37;1.83)	3.32709e-10	1.16 (1.01;1.34)	0.0376843	1.47 (1.27;1.69)	1.02447e-07	1.33 (1.15;1.53)	8.62039e-05	1.24 (1.07;1.42)	0.00303593	1.21 (1.06;1.40)	0.00678379	0.99 (0.93;1.05)	0.691387	0.99 (0.93;1.05)	0.650423
igdcc4	Other mental disorder	mental disorders	6487	0.84 (0.82;0.86)	2.13211e-40	0.97 (0.95;1.00)	0.0376897	0.85 (0.82;0.87)	2.31816e-41	0.87 (0.84;0.89)	7.39473e-31	0.95 (0.93;0.97)	2.34882e-05	0.97 (0.94;0.99)	0.00437522	1.01 (0.99;1.03)	0.355084	0.99 (0.98;1.00)	0.0402337
glo1	Coronary atherosclerosis	circulatory system	2471	1.13 (1.08;1.17)	5.81593e-09	1.04 (1.00;1.09)	0.0376951	1.12 (1.07;1.16)	7.11941e-08	1.08 (1.04;1.13)	0.000103	1.08 (1.04;1.12)	0.000176965	1.05 (1.01;1.10)	0.00901291	1.00 (0.99;1.02)	0.692544
tgfbr2	Disorders of calcium/phosphorus metabolism	endocrine/metabolic	466	1.57 (1.42;1.73)	1.17503e-19	1.10 (1.01;1.21)	0.0376974	1.17 (1.07;1.28)	0.000938277	1.19 (1.09;1.31)	0.000193547	1.14 (1.04;1.26)	0.00420204	1.11 (1.01;1.22)	0.0233694	1.02 (0.97;1.07)	0.474032	1.01 (0.98;1.04)	0.600122
enpp5	Septicemia	infectious diseases	1362	0.80 (0.75;0.84)	2.10539e-15	0.95 (0.90;1.00)	0.0377003	0.78 (0.74;0.82)	2.76677e-20	0.79 (0.75;0.83)	1.81377e-18	0.89 (0.84;0.93)	8.86716e-06	0.93 (0.88;0.98)	0.00879518	1.04 (1.00;1.08)	0.0487573	1.00 (0.98;1.02)	0.997303
krt18	Other abnormal glucose	endocrine/metabolic	359	1.59 (1.43;1.78)	6.06314e-17	1.12 (1.01;1.24)	0.0377064	1.25 (1.13;1.39)	3.08627e-05	1.20 (1.08;1.33)	0.000876552	1.18 (1.06;1.31)	0.00175852	1.15 (1.04;1.28)	0.00797441	0.97 (0.93;1.02)	0.244403	0.99 (0.96;1.03)	0.646573
defb4a_defb4b	Emphysema	respiratory	509	1.32 (1.20;1.44)	4.12874e-09	1.10 (1.01;1.20)	0.0377094	1.21 (1.10;1.32)	3.82007e-05	1.12 (1.02;1.22)	0.013945	1.16 (1.06;1.26)	0.00101203	1.11 (1.02;1.21)	0.0184739	0.96 (0.92;1.00)	0.0469159	0.99 (0.96;1.02)	0.562797
il12b	Cholelithiasis with other cholecystitis	digestive	603	1.26 (1.16;1.37)	3.92081e-08	1.09 (1.00;1.18)	0.0377105	1.19 (1.10;1.30)	2.74003e-05	1.12 (1.03;1.21)	0.00697405	1.11 (1.03;1.20)	0.0103945	1.11 (1.03;1.21)	0.00945577	1.02 (0.98;1.06)	0.27337	1.03 (1.00;1.06)	0.035008
cant1	Other disorders of the kidney and ureters	genitourinary	228	1.50 (1.31;1.71)	1.63539e-09	1.15 (1.01;1.31)	0.0377156	1.21 (1.06;1.38)	0.00373717	1.21 (1.06;1.38)	0.00481775	1.19 (1.05;1.36)	0.00825911	1.21 (1.06;1.38)	0.004425	1.00 (0.93;1.07)	0.913695	0.98 (0.93;1.02)	0.348673
tnfsf13	Syncope and collapse	symptoms	1741	1.17 (1.11;1.23)	1.12681e-09	1.05 (1.00;1.10)	0.0377179	1.10 (1.05;1.16)	4.80653e-05	1.10 (1.05;1.16)	4.40495e-05	1.10 (1.05;1.16)	4.70009e-05	1.09 (1.04;1.15)	0.000194998	1.01 (0.98;1.03)	0.636057	1.01 (0.99;1.02)	0.530938
mybpc2	Shortness of breath	respiratory	1672	1.15 (1.10;1.21)	2.37595e-08	1.05 (1.00;1.10)	0.0377195	1.12 (1.07;1.18)	2.22953e-06	1.11 (1.06;1.16)	2.47626e-05	1.07 (1.02;1.12)	0.00585551	1.05 (1.00;1.10)	0.0377195	1.01 (0.98;1.03)	0.625297	0.99 (0.97;1.01)	0.443839
prss22	Polymyalgia Rheumatica	musculoskeletal	412	0.93 (0.84;1.02)	0.12537	0.90 (0.82;0.99)	0.0377232	0.90 (0.81;0.99)	0.0311419	0.90 (0.82;0.99)	0.0302449	0.90 (0.82;0.99)	0.0381233	0.90 (0.82;0.99)	0.0389732	1.00 (0.96;1.04)	0.993981	1.11 (1.07;1.15)	4.98059e-10
adgre1	Cellulitis and abscess of arm/hand	dermatologic	1034	1.25 (1.17;1.32)	3.72523e-12	1.07 (1.00;1.13)	0.0377242	1.10 (1.03;1.17)	0.00243204	1.11 (1.04;1.18)	0.00108152	1.07 (1.01;1.14)	0.0207865	1.06 (1.00;1.13)	0.0608173	1.00 (0.97;1.03)	0.944823	1.01 (0.98;1.03)	0.592985
ccn4	Septicemia	infectious diseases	1371	1.24 (1.18;1.31)	6.42198e-15	1.06 (1.00;1.12)	0.0377275	1.11 (1.05;1.17)	0.000250277	1.11 (1.05;1.17)	0.000187779	1.08 (1.02;1.14)	0.00467496	1.06 (1.00;1.12)	0.0328474	1.01 (0.99;1.04)	0.310996	1.01 (0.99;1.03)	0.349754
spint1	Abnormality of gait	neurological	1231	1.24 (1.18;1.32)	5.09756e-14	1.06 (1.00;1.12)	0.0377289	1.14 (1.08;1.21)	4.17703e-06	1.11 (1.04;1.17)	0.000534854	1.11 (1.05;1.17)	0.000450766	1.07 (1.01;1.14)	0.0137977	0.99 (0.96;1.02)	0.474076	1.01 (0.99;1.03)	0.26524
sirpb1	Sleep apnea	neurological	773	1.23 (1.14;1.32)	2.71425e-08	0.93 (0.87;1.00)	0.0377423	0.99 (0.92;1.06)	0.752002	0.97 (0.90;1.04)	0.390908	0.97 (0.90;1.04)	0.337141	0.94 (0.88;1.01)	0.107928	0.99 (0.96;1.03)	0.732321	1.00 (0.97;1.02)	0.7244
il15ra	Respiratory insufficiency	respiratory	404	1.32 (1.20;1.46)	3.78416e-08	1.11 (1.01;1.22)	0.0377544	1.09 (0.99;1.20)	0.0845977	1.13 (1.02;1.24)	0.0151305	1.10 (1.00;1.22)	0.0464283	1.11 (1.01;1.23)	0.0324343	0.99 (0.94;1.04)	0.633022	1.00 (0.96;1.04)	0.98278
gipc2	Pyelonephritis	genitourinary	274	1.42 (1.26;1.61)	2.39869e-08	1.13 (1.01;1.28)	0.0377553	1.20 (1.07;1.36)	0.00258349	1.23 (1.09;1.38)	0.000783577	1.19 (1.06;1.34)	0.00350711	1.16 (1.03;1.31)	0.0128919	1.07 (1.01;1.14)	0.0171577
matn2	Acidosis	endocrine/metabolic	486	1.39 (1.27;1.52)	3.28821e-12	1.10 (1.01;1.20)	0.0377554	1.26 (1.15;1.38)	1.22966e-06	1.18 (1.08;1.29)	0.000382001	1.16 (1.06;1.27)	0.00159171	1.11 (1.02;1.22)	0.0183468	0.98 (0.93;1.02)	0.264265	1.00 (0.97;1.04)	0.789721
agr2	Other chronic ischemic heart disease, unspecified	circulatory system	2215	1.22 (1.17;1.28)	3.57419e-20	1.05 (1.00;1.09)	0.0377586	1.15 (1.10;1.20)	1.09789e-10	1.15 (1.10;1.20)	1.09986e-10	1.14 (1.09;1.19)	9.17749e-10	1.13 (1.09;1.18)	6.35753e-09	1.00 (0.98;1.02)	0.867028	0.98 (0.97;1.00)	0.0416055
ccl16	E. coli	infectious diseases	820	1.40 (1.30;1.50)	1.67681e-19	1.08 (1.00;1.15)	0.0377618	1.14 (1.07;1.23)	0.000175774	1.10 (1.03;1.18)	0.0068679	1.10 (1.03;1.18)	0.00756472	1.07 (1.00;1.15)	0.0411484	1.03 (0.99;1.07)	0.135997	0.99 (0.97;1.02)	0.556769
acp5	Diabetic retinopathy	endocrine/metabolic	404	1.69 (1.53;1.87)	3.95708e-24	1.11 (1.01;1.22)	0.0377738	1.57 (1.42;1.73)	5.42899e-19	1.58 (1.43;1.75)	5.2778e-20	1.63 (1.48;1.80)	2.48431e-22	1.64 (1.49;1.81)	5.32321e-23	1.05 (0.99;1.11)	0.10979	1.00 (0.96;1.04)	0.986132
cdcp1	Congestive heart failure (CHF) NOS	circulatory system	877	1.65 (1.53;1.78)	5.42155e-38	1.07 (1.00;1.15)	0.0377748	1.57 (1.47;1.69)	1.31086e-37	1.32 (1.24;1.42)	8.26972e-16	1.11 (1.04;1.19)	0.00220664	1.10 (1.03;1.17)	0.00632132	0.99 (0.96;1.03)	0.722288	0.98 (0.95;1.01)	0.125191
tnfrsf19	Other anemias	hematopoietic	2482	1.28 (1.23;1.33)	2.38004e-30	1.04 (1.00;1.09)	0.0377757	1.05 (1.01;1.10)	0.0125058	1.05 (1.01;1.09)	0.0185834	1.06 (1.02;1.10)	0.00319801	1.07 (1.03;1.11)	0.00133169	0.99 (0.98;1.01)	0.471748	1.01 (1.00;1.03)	0.131536
gdnf	Other chronic ischemic heart disease, unspecified	circulatory system	2228	1.19 (1.14;1.25)	2.82872e-15	1.05 (1.00;1.09)	0.0377858	1.08 (1.04;1.13)	0.000372043	1.05 (1.01;1.10)	0.0149062	1.06 (1.01;1.10)	0.0110568	1.05 (1.01;1.10)	0.0230464	1.00 (0.98;1.02)	0.85558	1.00 (0.98;1.02)	0.899129
cd79b	Other disorders of metabolism	endocrine/metabolic	396	1.40 (1.27;1.55)	4.78094e-11	1.11 (1.01;1.23)	0.0377932	1.11 (1.01;1.23)	0.0376588	1.10 (1.00;1.22)	0.0569429	1.10 (1.00;1.22)	0.0516792	1.11 (1.00;1.22)	0.0431881	0.99 (0.95;1.04)	0.762849	1.00 (0.97;1.04)	0.843645
lilra5	Hypotension NOS	circulatory system	1301	1.27 (1.20;1.34)	4.48743e-17	1.06 (1.00;1.12)	0.0378	1.08 (1.02;1.14)	0.00538517	1.06 (1.00;1.12)	0.0450027	1.06 (1.00;1.12)	0.033226	1.05 (0.99;1.11)	0.0864485	0.99 (0.97;1.02)	0.562423	1.00 (0.98;1.02)	0.645653
wfdc12	Pneumonia	respiratory	1572	1.27 (1.20;1.34)	3.033e-17	1.05 (1.00;1.11)	0.0378006	1.04 (0.99;1.10)	0.140278	1.09 (1.04;1.15)	0.000875481	1.07 (1.02;1.13)	0.00615438	1.06 (1.01;1.11)	0.0270176	1.00 (0.97;1.02)	0.771259	1.00 (0.98;1.02)	0.894847
sorcs2	Coronary atherosclerosis	circulatory system	2480	1.21 (1.16;1.27)	1.55724e-19	1.04 (1.00;1.09)	0.0378053	1.06 (1.01;1.10)	0.00779596	1.06 (1.02;1.10)	0.00357583	1.06 (1.02;1.10)	0.00639721	1.05 (1.01;1.09)	0.0122332	0.99 (0.97;1.01)	0.25036	1.00 (0.99;1.01)	0.971255
sema3f	Osteoarthrosis NOS	musculoskeletal	1821	1.18 (1.13;1.24)	2.7658e-12	0.95 (0.91;1.00)	0.0378223	0.98 (0.94;1.03)	0.438489	0.99 (0.94;1.04)	0.654024	0.95 (0.91;1.00)	0.0308542	0.95 (0.90;0.99)	0.0223174	0.98 (0.96;1.00)	0.0866183	1.00 (0.98;1.02)	0.991627
vmo1	Tobacco use disorder	mental disorders	1804	1.21 (1.15;1.27)	4.25602e-15	1.05 (1.00;1.10)	0.037823	1.05 (1.00;1.10)	0.0541006	1.07 (1.03;1.13)	0.00230415	1.08 (1.03;1.13)	0.000789016	1.06 (1.01;1.11)	0.0208477	0.99 (0.97;1.01)	0.156663	0.99 (0.98;1.01)	0.292925
leo1	Other chronic ischemic heart disease, unspecified	circulatory system	2179	1.14 (1.09;1.19)	1.29378e-09	1.05 (1.00;1.09)	0.0378318	1.08 (1.04;1.13)	0.000282364	1.07 (1.03;1.12)	0.000844832	1.07 (1.02;1.11)	0.0027742	1.05 (1.00;1.09)	0.0378318
selplg	Benign neoplasm of other parts of digestive system	neoplasms	1119	1.08 (1.02;1.15)	0.010383	1.06 (1.00;1.13)	0.0378346	1.07 (1.01;1.14)	0.0180768	1.07 (1.01;1.14)	0.0164501	1.07 (1.01;1.13)	0.0320828	1.06 (1.00;1.13)	0.0440054	1.00 (0.96;1.05)	0.933011	1.08 (1.06;1.10)	6.61863e-13
rnase1	Diverticulosis	digestive	4855	1.14 (1.11;1.18)	2.1622e-18	1.03 (1.00;1.06)	0.0378419	1.05 (1.02;1.08)	0.00163825	1.05 (1.02;1.08)	0.00164027	1.04 (1.01;1.07)	0.0136863	1.03 (1.00;1.06)	0.0261829	1.01 (1.00;1.02)	0.0473292	1.00 (0.99;1.01)	0.517773
ace2	Osteoarthritis; localized	musculoskeletal	1904	1.16 (1.10;1.22)	6.56781e-09	1.05 (1.00;1.10)	0.0378474	1.09 (1.04;1.14)	0.00040703	1.08 (1.03;1.13)	0.00076975	1.09 (1.04;1.14)	0.000261997	1.06 (1.02;1.11)	0.0060507	0.98 (0.96;1.00)	0.123049	1.01 (0.99;1.02)	0.481924
ccl20	E. coli	infectious diseases	826	1.39 (1.30;1.49)	1.37032e-20	1.08 (1.00;1.15)	0.0378503	1.24 (1.16;1.33)	7.34968e-10	1.21 (1.13;1.30)	6.04997e-08	1.14 (1.07;1.22)	0.000173449	1.12 (1.05;1.20)	0.0010042	0.99 (0.96;1.02)	0.599309	1.00 (0.97;1.03)	0.988177
sfrp1	Nausea and vomiting	symptoms	2025	1.14 (1.09;1.19)	3.66853e-08	1.05 (1.00;1.09)	0.0378516	1.09 (1.04;1.14)	9.07396e-05	1.09 (1.04;1.14)	0.000109578	1.08 (1.04;1.13)	0.000454592	1.08 (1.04;1.13)	0.000309319	1.01 (1.00;1.03)	0.131913	1.00 (0.98;1.01)	0.804477
trem2	Dizziness and giddiness (Light-headedness and vertigo)	sense organs	1737	1.16 (1.10;1.22)	2.7302e-08	1.05 (1.00;1.10)	0.0378586	1.11 (1.06;1.16)	3.05784e-05	1.11 (1.06;1.16)	3.25003e-05	1.09 (1.04;1.15)	0.000359007	1.06 (1.01;1.12)	0.012001	0.99 (0.94;1.04)	0.559303	0.98 (0.97;1.00)	0.0731867
ahnak2	Hyperpotassemia	endocrine/metabolic	433	1.42 (1.29;1.56)	2.24099e-12	1.11 (1.01;1.22)	0.0378591	1.07 (0.97;1.18)	0.163125	1.10 (1.00;1.21)	0.0580378	1.12 (1.02;1.23)	0.0179225	1.12 (1.01;1.23)	0.023736	0.99 (0.94;1.03)	0.522469	0.96 (0.93;1.00)	0.0487524
itih4	Circulatory disease NEC	circulatory system	3292	1.12 (1.08;1.16)	1.26085e-09	1.04 (1.00;1.07)	0.0378639	1.07 (1.03;1.11)	0.000353923	1.07 (1.03;1.11)	0.000132417	1.06 (1.03;1.10)	0.000735254	1.04 (1.01;1.08)	0.0142855	1.00 (0.99;1.02)	0.991537	1.02 (1.01;1.03)	0.00354974
sorcs2	Other disorders of the kidney and ureters	genitourinary	225	1.64 (1.42;1.89)	5.62099e-12	1.15 (1.01;1.31)	0.0378644	1.21 (1.06;1.38)	0.00495803	1.21 (1.06;1.38)	0.00474139	1.23 (1.08;1.40)	0.00229411	1.18 (1.03;1.34)	0.0153395	0.99 (0.93;1.05)	0.642365	1.02 (0.98;1.07)	0.344503
ocln	Syncope and collapse	symptoms	1684	1.24 (1.18;1.31)	5.55771e-17	1.05 (1.00;1.11)	0.0378675	1.13 (1.08;1.19)	8.01297e-07	1.12 (1.07;1.18)	3.59479e-06	1.09 (1.03;1.14)	0.000997349	1.07 (1.02;1.13)	0.00469558	1.00 (0.96;1.04)	0.89927	1.01 (0.99;1.03)	0.185651
ccn2	Hypercholesterolemia	endocrine/metabolic	5166	1.12 (1.09;1.15)	2.73178e-15	1.03 (1.00;1.06)	0.0378681	1.04 (1.01;1.07)	0.0131914	1.04 (1.01;1.07)	0.00852504	1.05 (1.02;1.08)	0.00112791	1.04 (1.01;1.07)	0.0032086	0.99 (0.98;1.01)	0.423308	1.00 (0.99;1.01)	0.585156
apoa1	Cardiomegaly	circulatory system	1015	0.81 (0.76;0.86)	2.4686e-10	0.94 (0.88;1.00)	0.037877	0.94 (0.88;1.00)	0.0479386	0.94 (0.88;0.99)	0.0329647	0.94 (0.88;1.00)	0.0546372	0.94 (0.88;1.00)	0.037877	1.02 (0.99;1.05)	0.110427	0.98 (0.96;1.01)	0.137084
cd276	Urinary tract infection	genitourinary	3090	1.15 (1.11;1.19)	1.76861e-13	1.04 (1.00;1.08)	0.0378798	1.09 (1.05;1.13)	1.44105e-06	1.07 (1.03;1.11)	0.000236977	1.07 (1.03;1.10)	0.000445086	1.05 (1.01;1.09)	0.00597785	0.98 (0.96;1.00)	0.111007	1.00 (0.99;1.02)	0.709189
enpp5	Unspecified monoarthritis	musculoskeletal	2843	0.86 (0.83;0.90)	4.51166e-13	0.96 (0.93;1.00)	0.037884	0.85 (0.82;0.88)	7.58787e-17	0.86 (0.83;0.89)	1.05846e-15	0.95 (0.91;0.98)	0.00492639	0.96 (0.92;0.99)	0.0248456	0.99 (0.97;1.01)	0.396232	1.01 (0.99;1.02)	0.415728
cd14	Congestive heart failure (CHF) NOS	circulatory system	866	1.34 (1.25;1.44)	5.52634e-17	1.07 (1.00;1.15)	0.0378929	1.06 (0.99;1.13)	0.108976	1.05 (0.98;1.13)	0.14562	1.08 (1.01;1.15)	0.0294305	1.06 (0.99;1.13)	0.111958	1.00 (0.96;1.03)	0.824607	1.02 (1.00;1.05)	0.0850792
creld2	Bacterial infection NOS	infectious diseases	862	1.23 (1.15;1.31)	2.49147e-09	1.07 (1.00;1.15)	0.0378935	1.09 (1.02;1.17)	0.00998175	1.09 (1.02;1.17)	0.0107755	1.08 (1.01;1.16)	0.020274	1.07 (1.00;1.15)	0.0459583	1.04 (0.99;1.10)	0.131199	0.98 (0.96;1.01)	0.120235
mad1l1	Nausea and vomiting	symptoms	2020	1.19 (1.14;1.25)	3.65225e-14	1.05 (1.00;1.09)	0.0378962	1.08 (1.04;1.13)	0.000338436	1.09 (1.04;1.13)	0.00025981	1.07 (1.03;1.12)	0.00190182	1.06 (1.01;1.11)	0.00928871	1.04 (0.99;1.08)	0.0840129	1.00 (0.98;1.02)	0.976607
rarres2	Other chronic nonalcoholic liver disease	digestive	695	1.72 (1.60;1.86)	1.83403e-45	1.08 (1.00;1.17)	0.0378974	1.33 (1.24;1.44)	7.8426e-14	1.20 (1.11;1.29)	2.2272e-06	1.15 (1.07;1.24)	0.000244344	1.10 (1.02;1.19)	0.00992581	1.03 (1.00;1.07)	0.0648103	1.06 (1.04;1.09)	3.24608e-06
crip2	Edema	symptoms	977	1.33 (1.24;1.42)	1.3542e-16	1.07 (1.00;1.14)	0.0378976	1.12 (1.05;1.19)	0.000651011	1.10 (1.03;1.17)	0.00316236	1.08 (1.01;1.15)	0.0235376	1.08 (1.01;1.15)	0.0218238	1.00 (0.97;1.02)	0.7388	1.02 (0.99;1.04)	0.176193
cfd	Late effects of cerebrovascular disease	circulatory system	311	1.50 (1.33;1.68)	8.76882e-12	1.13 (1.01;1.26)	0.0379021	1.08 (0.96;1.20)	0.200957	1.09 (0.97;1.22)	0.135429	1.10 (0.98;1.23)	0.0960416	1.14 (1.02;1.27)	0.0234979	1.00 (0.96;1.05)	0.835358	0.97 (0.93;1.01)	0.161387
havcr2	Abnormality of gait	neurological	1238	1.51 (1.42;1.60)	3.2369e-42	1.06 (1.00;1.12)	0.0379073	1.20 (1.14;1.27)	1.41157e-10	1.20 (1.13;1.27)	2.51806e-10	1.15 (1.09;1.22)	5.51354e-07	1.11 (1.05;1.17)	0.000420829	1.01 (0.95;1.07)	0.747531	1.00 (0.98;1.02)	0.763577
plat	Cataract	sense organs	4169	1.09 (1.06;1.13)	2.04215e-07	1.03 (1.00;1.06)	0.037913	1.09 (1.06;1.13)	3.59034e-08	1.07 (1.04;1.11)	3.9839e-06	1.05 (1.02;1.09)	0.000665339	1.05 (1.01;1.08)	0.00436878	1.00 (0.98;1.02)	0.911282	1.00 (0.99;1.01)	0.564401
rgmb	Other chronic ischemic heart disease, unspecified	circulatory system	2286	0.99 (0.95;1.04)	0.776053	0.96 (0.92;1.00)	0.0379225	0.84 (0.81;0.88)	3.69723e-16	0.86 (0.82;0.89)	3.20412e-13	0.87 (0.83;0.91)	1.68053e-11	0.90 (0.86;0.93)	2.15241e-07	0.99 (0.98;1.01)	0.50597	0.99 (0.98;1.01)	0.273718
lrig1	Abnormal findings examination of lungs	respiratory	614	1.31 (1.21;1.42)	4.35354e-11	1.09 (1.00;1.18)	0.0379241	1.15 (1.07;1.25)	0.000417725	1.13 (1.04;1.22)	0.00319013	1.12 (1.03;1.21)	0.005296	1.11 (1.02;1.20)	0.0129003	1.00 (0.96;1.04)	0.897198	1.00 (0.97;1.03)	0.994263
tnfrsf6b	Cardiac arrest	circulatory system	328	1.59 (1.42;1.78)	9.71457e-16	1.12 (1.01;1.25)	0.0379264	1.24 (1.12;1.39)	8.6219e-05	1.22 (1.10;1.36)	0.000323596	1.18 (1.06;1.32)	0.00231377	1.13 (1.02;1.26)	0.02375	0.97 (0.92;1.03)	0.31627	1.02 (0.98;1.06)	0.402828
efna4	Pyelonephritis	genitourinary	278	1.61 (1.42;1.82)	6.28093e-14	1.13 (1.01;1.28)	0.037934	1.22 (1.08;1.37)	0.00108032	1.20 (1.07;1.35)	0.00257742	1.18 (1.05;1.33)	0.0055865	1.17 (1.04;1.32)	0.0092871	1.08 (0.89;1.30)	0.432285	0.99 (0.95;1.03)	0.600169
inhbb	Staphylococcus infections	infectious diseases	454	1.47 (1.34;1.62)	5.55143e-15	1.10 (1.01;1.21)	0.0379389	1.16 (1.06;1.27)	0.00189983	1.11 (1.01;1.22)	0.027174	1.13 (1.03;1.24)	0.00953674	1.11 (1.01;1.22)	0.0235503	1.03 (0.99;1.07)	0.208347	1.03 (0.99;1.06)	0.109899
havcr2	Symptoms involving nervous and musculoskeletal systems	symptoms	493	1.40 (1.27;1.53)	1.62767e-12	1.10 (1.01;1.20)	0.03794	1.25 (1.14;1.37)	9.24001e-07	1.23 (1.13;1.35)	3.66442e-06	1.17 (1.07;1.28)	0.000432291	1.13 (1.03;1.23)	0.00771079	0.97 (0.89;1.06)	0.563273	1.00 (0.97;1.04)	0.909066
asgr1	Myocardial infarction	circulatory system	1607	1.41 (1.34;1.49)	1.07718e-40	1.05 (1.00;1.11)	0.0379409	1.15 (1.09;1.20)	7.30912e-08	1.14 (1.08;1.20)	3.21223e-07	1.12 (1.06;1.17)	1.18868e-05	1.11 (1.05;1.16)	7.32414e-05	1.01 (0.99;1.04)	0.243614	0.97 (0.96;0.99)	0.00366254
mmp10	Abnormal findings examination of lungs	respiratory	608	1.32 (1.21;1.43)	2.9603e-11	1.09 (1.00;1.18)	0.0379416	1.35 (1.24;1.46)	5.34554e-13	1.25 (1.15;1.36)	4.81763e-08	1.16 (1.07;1.25)	0.000414426	1.12 (1.03;1.21)	0.0056995	0.94 (0.90;0.98)	0.00165875	1.02 (0.99;1.06)	0.109238
scarf1	Obesity	endocrine/metabolic	3154	1.15 (1.11;1.19)	3.96622e-14	0.96 (0.93;1.00)	0.0379525	1.02 (0.98;1.06)	0.267433	1.03 (0.99;1.06)	0.165082	0.98 (0.95;1.02)	0.292301	0.96 (0.93;0.99)	0.0229361	1.00 (0.99;1.02)	0.909141	1.00 (0.98;1.01)	0.49089
apom	Arthropathy NOS	musculoskeletal	5716	0.91 (0.89;0.94)	7.46958e-12	1.03 (1.00;1.05)	0.0379779	0.98 (0.95;1.00)	0.0597424	1.03 (1.00;1.05)	0.0450579	1.03 (1.00;1.06)	0.0270759	1.03 (1.01;1.06)	0.0135495	1.03 (1.01;1.05)	0.00338059	0.99 (0.98;1.00)	0.0826905
angpt2	Other diseases of lung	respiratory	413	1.48 (1.34;1.64)	2.89987e-14	1.11 (1.01;1.23)	0.0379788	1.23 (1.11;1.36)	7.17013e-05	1.20 (1.09;1.33)	0.000340612	1.19 (1.07;1.31)	0.000893666	1.16 (1.05;1.28)	0.00456851	0.97 (0.93;1.01)	0.103041	1.00 (0.96;1.04)	0.944993
cant1	Nausea and vomiting	symptoms	2045	1.14 (1.09;1.19)	3.98861e-09	1.05 (1.00;1.09)	0.0379802	1.05 (1.00;1.10)	0.034266	1.04 (0.99;1.08)	0.111361	1.04 (1.00;1.09)	0.0691037	1.05 (1.01;1.10)	0.0230931	0.99 (0.97;1.02)	0.472037	1.00 (0.98;1.01)	0.792454
nomo1	Intestinal infection	infectious diseases	1920	1.20 (1.15;1.25)	7.50432e-15	1.05 (1.00;1.10)	0.0379855	1.05 (1.01;1.10)	0.02545	1.06 (1.01;1.11)	0.0107304	1.07 (1.03;1.12)	0.00235513	1.06 (1.01;1.11)	0.0149323	0.99 (0.97;1.01)	0.309036	1.01 (1.00;1.03)	0.105414
enpp6	Obstructive chronic bronchitis	respiratory	798	0.79 (0.74;0.85)	5.63655e-10	0.93 (0.87;1.00)	0.0379915	0.91 (0.85;0.98)	0.0106821	0.93 (0.86;1.00)	0.0457989	0.88 (0.82;0.95)	0.000580038	0.90 (0.84;0.97)	0.0040211	1.02 (0.96;1.08)	0.494472	0.99 (0.97;1.02)	0.583534
mzb1	Bronchiectasis	respiratory	528	1.41 (1.30;1.54)	3.20587e-15	1.10 (1.01;1.19)	0.0379962	1.25 (1.14;1.36)	5.59283e-07	1.21 (1.11;1.32)	1.25009e-05	1.16 (1.06;1.26)	0.000829345	1.15 (1.05;1.25)	0.00170369	0.99 (0.95;1.03)	0.544687	0.99 (0.96;1.02)	0.639226
cd79b	Alcohol-related disorders	mental disorders	745	0.82 (0.76;0.88)	8.60337e-08	0.93 (0.86;1.00)	0.0380001	0.75 (0.69;0.80)	1.68805e-15	0.76 (0.71;0.82)	7.19037e-14	0.87 (0.81;0.94)	0.000176488	0.92 (0.86;0.99)	0.0283052	1.00 (0.97;1.03)	0.808865	1.04 (1.02;1.07)	0.00155802
vstm2l	Type 1 diabetes	endocrine/metabolic	209	1.50 (1.31;1.71)	4.82987e-09	1.15 (1.01;1.32)	0.038001	1.25 (1.09;1.43)	0.00142487	1.20 (1.05;1.38)	0.00752679	1.17 (1.02;1.34)	0.0245212	1.16 (1.01;1.33)	0.031303	1.01 (0.95;1.08)	0.746387	0.96 (0.90;1.03)	0.266689
igdcc4	Abnormal findings examination of lungs	respiratory	598	0.78 (0.72;0.85)	1.15485e-08	0.92 (0.85;1.00)	0.0380087	0.80 (0.73;0.86)	2.6307e-08	0.82 (0.75;0.89)	8.33584e-07	0.90 (0.83;0.97)	0.00698822	0.92 (0.85;1.00)	0.0541092	1.00 (0.94;1.07)	0.914426	1.00 (0.97;1.02)	0.737585
mpo	Congestive heart failure (CHF) NOS	circulatory system	894	1.43 (1.33;1.52)	3.20289e-25	1.07 (1.00;1.15)	0.0380113	1.13 (1.06;1.21)	0.000301995	1.18 (1.10;1.26)	1.60303e-06	1.14 (1.06;1.21)	0.000184487	1.11 (1.04;1.19)	0.00138437	0.99 (0.95;1.04)	0.715077	1.00 (0.97;1.03)	0.988374
gpd1	Other chronic ischemic heart disease, unspecified	circulatory system	2179	1.32 (1.26;1.38)	1.69492e-36	1.05 (1.00;1.09)	0.0380191	1.17 (1.12;1.22)	1.07257e-12	1.16 (1.11;1.21)	3.0823e-11	1.06 (1.02;1.11)	0.00473777	1.05 (1.00;1.09)	0.0353422	1.05 (0.97;1.13)	0.24223	0.99 (0.97;1.01)	0.152552
c1rl	Cough	respiratory	2040	1.14 (1.09;1.19)	7.85372e-09	1.05 (1.00;1.09)	0.0380234	1.06 (1.02;1.11)	0.00817987	1.05 (1.00;1.10)	0.03039	1.06 (1.01;1.11)	0.0104692	1.05 (1.01;1.10)	0.0229724	1.01 (0.97;1.05)	0.749121	1.00 (0.98;1.02)	0.922784
vcam1	Iron deficiency anemias, unspecified or not due to blood loss	hematopoietic	1900	1.24 (1.18;1.30)	1.81849e-19	1.05 (1.00;1.10)	0.0380287	1.15 (1.10;1.21)	1.91628e-09	1.14 (1.09;1.19)	4.196e-08	1.14 (1.09;1.20)	9.57447e-09	1.07 (1.02;1.12)	0.00413777	1.00 (0.98;1.03)	0.661993	0.99 (0.97;1.01)	0.18789
cdh2	Hypopotassemia	endocrine/metabolic	786	1.33 (1.23;1.44)	2.91368e-13	1.08 (1.00;1.16)	0.03803	1.13 (1.06;1.22)	0.000465086	1.14 (1.06;1.22)	0.000385889	1.13 (1.05;1.21)	0.00070436	1.10 (1.03;1.18)	0.00802475	0.98 (0.95;1.01)	0.284454	1.00 (0.98;1.03)	0.822027
mmp7	Delirium dementia and amnestic and other cognitive disorders	mental disorders	559	1.34 (1.23;1.47)	5.14632e-11	1.09 (1.00;1.19)	0.0380313	1.26 (1.15;1.37)	1.47969e-07	1.27 (1.16;1.38)	4.86921e-08	1.11 (1.02;1.21)	0.014445	1.11 (1.03;1.21)	0.0108656	1.01 (0.96;1.07)	0.72165	1.02 (0.99;1.05)	0.24197
cd163	Hypopotassemia	endocrine/metabolic	788	1.24 (1.16;1.34)	4.11159e-09	1.08 (1.00;1.16)	0.0380405	1.15 (1.07;1.23)	0.000127548	1.17 (1.09;1.26)	1.32497e-05	1.13 (1.05;1.21)	0.000995347	1.11 (1.03;1.19)	0.00558367	1.05 (1.01;1.09)	0.0186413	0.99 (0.97;1.02)	0.63326
srpx	Hyposmolality and/or hyponatremia	endocrine/metabolic	969	1.21 (1.13;1.30)	3.23697e-08	1.07 (1.00;1.14)	0.0380494	1.18 (1.10;1.26)	6.0424e-07	1.12 (1.06;1.20)	0.000288663	1.11 (1.04;1.18)	0.000959877	1.08 (1.01;1.15)	0.016745	0.99 (0.95;1.02)	0.460443	0.98 (0.96;1.00)	0.095863
lilrb2	Staphylococcus infections	infectious diseases	482	1.32 (1.21;1.45)	1.85258e-09	1.10 (1.01;1.20)	0.0380565	1.13 (1.03;1.23)	0.00839034	1.12 (1.02;1.22)	0.0137258	1.12 (1.02;1.22)	0.0126731	1.11 (1.01;1.21)	0.026878	0.98 (0.94;1.02)	0.360753	1.01 (0.98;1.05)	0.409459
hspg2	Rheumatic disease of the heart valves	circulatory system	479	1.45 (1.32;1.60)	1.48345e-14	1.10 (1.01;1.21)	0.0380714	1.10 (1.00;1.20)	0.0507591	1.10 (1.01;1.21)	0.0346617	1.07 (0.98;1.18)	0.123319	1.08 (0.98;1.18)	0.109108	1.01 (0.97;1.06)	0.577365	1.00 (0.97;1.03)	0.944417
adam8	Circulatory disease NEC	circulatory system	3417	1.18 (1.14;1.22)	4.96373e-21	1.04 (1.00;1.07)	0.0380784	1.05 (1.01;1.08)	0.00963109	1.04 (1.00;1.07)	0.040379	1.03 (0.99;1.06)	0.110494	1.02 (0.99;1.06)	0.2016	1.01 (1.00;1.03)	0.14169	1.01 (1.00;1.02)	0.061847
iglc2	Disease of tricuspid valve	circulatory system	617	1.33 (1.23;1.44)	5.30124e-12	1.09 (1.00;1.18)	0.038082	1.16 (1.07;1.25)	0.000335888	1.13 (1.04;1.22)	0.00268907	1.11 (1.03;1.20)	0.00919536	1.10 (1.02;1.19)	0.016748	1.03 (0.99;1.08)	0.149524	0.98 (0.95;1.01)	0.139441
enpp5	Malaise and fatigue	symptoms	1579	0.86 (0.82;0.91)	2.59721e-08	0.95 (0.90;1.00)	0.0380831	0.85 (0.81;0.89)	3.49702e-10	0.85 (0.81;0.90)	6.05259e-10	0.90 (0.86;0.95)	3.41586e-05	0.94 (0.89;0.98)	0.0101475	1.00 (0.96;1.03)	0.86992	1.01 (0.99;1.03)	0.407036
thbd	Renal failure NOS	genitourinary	245	1.65 (1.45;1.88)	6.03088e-14	1.14 (1.01;1.29)	0.0380838	1.00 (0.89;1.14)	0.947356	1.00 (0.88;1.13)	0.962257	1.00 (0.88;1.13)	0.988785	1.07 (0.94;1.21)	0.308011	1.00 (0.94;1.07)	0.890828	1.09 (1.04;1.14)	0.000720921
cdh1	Noninfectious gastroenteritis	digestive	1202	1.19 (1.13;1.26)	2.58281e-09	1.06 (1.00;1.12)	0.0380856	1.10 (1.04;1.16)	0.00137332	1.10 (1.04;1.17)	0.000776142	1.08 (1.02;1.14)	0.0114005	1.07 (1.01;1.13)	0.0168599	1.01 (0.99;1.04)	0.343258	0.99 (0.97;1.01)	0.354695
tnfsf13	Altered mental status	mental disorders	850	1.28 (1.19;1.38)	2.48414e-11	1.08 (1.00;1.15)	0.0380879	1.17 (1.10;1.26)	5.2223e-06	1.17 (1.09;1.25)	9.99497e-06	1.15 (1.07;1.23)	6.67229e-05	1.14 (1.06;1.22)	0.000249209	0.97 (0.94;1.01)	0.113906	1.00 (0.98;1.03)	0.818871
nbl1	Proteinuria	endocrine/metabolic	205	1.98 (1.71;2.28)	2.8349e-20	1.16 (1.01;1.33)	0.0380888	1.24 (1.08;1.43)	0.00270747	1.21 (1.05;1.40)	0.00705027	1.20 (1.04;1.38)	0.0121846	1.14 (0.99;1.31)	0.0620116	1.00 (0.94;1.08)	0.896049	1.02 (0.97;1.08)	0.462184
tnfrsf9	Thyrotoxicosis with or without goiter	endocrine/metabolic	257	1.44 (1.27;1.64)	2.39286e-08	1.14 (1.01;1.29)	0.0380891	1.21 (1.07;1.37)	0.00297458	1.21 (1.07;1.37)	0.00229963	1.24 (1.10;1.40)	0.000678029	1.19 (1.05;1.35)	0.0053708	1.02 (0.96;1.08)	0.530552	1.13 (1.08;1.18)	8.94314e-08
kit	Obesity	endocrine/metabolic	3128	0.83 (0.80;0.86)	3.51989e-25	1.04 (1.00;1.07)	0.0380988	0.86 (0.83;0.90)	1.12244e-15	0.85 (0.82;0.88)	1.68584e-19	1.01 (0.98;1.05)	0.52927	1.03 (1.00;1.07)	0.0660144	1.01 (0.99;1.03)	0.205376	1.02 (1.00;1.03)	0.00611319
shisa5	Obesity	endocrine/metabolic	3039	1.57 (1.51;1.63)	1.67034e-117	1.04 (1.00;1.08)	0.0381016	1.17 (1.13;1.21)	2.69374e-17	1.15 (1.11;1.19)	8.80852e-15	1.09 (1.05;1.13)	1.17528e-06	1.05 (1.01;1.09)	0.010418	1.01 (0.99;1.04)	0.211944	0.99 (0.98;1.00)	0.22511
cd160	Edema	symptoms	994	1.25 (1.18;1.33)	1.48957e-12	1.07 (1.00;1.14)	0.0381021	1.07 (1.00;1.14)	0.042208	1.07 (1.00;1.14)	0.0344833	1.10 (1.03;1.17)	0.00277032	1.11 (1.04;1.18)	0.00153752	1.00 (0.97;1.02)	0.811611	1.00 (0.98;1.03)	0.729361
ifi30	Congestive heart failure (CHF) NOS	circulatory system	828	1.92 (1.78;2.07)	1.52624e-65	1.08 (1.00;1.16)	0.0381041	1.25 (1.16;1.34)	2.22467e-09	1.28 (1.19;1.37)	1.58026e-11	1.24 (1.15;1.33)	5.91366e-09	1.18 (1.10;1.27)	5.75861e-06	0.98 (0.95;1.01)	0.277574	1.00 (0.98;1.03)	0.71184
lilrb4	Cholelithiasis	digestive	1092	1.43 (1.35;1.53)	3.69316e-30	1.07 (1.00;1.13)	0.0381055	1.12 (1.06;1.19)	0.000202206	1.12 (1.05;1.19)	0.000238184	1.08 (1.02;1.15)	0.00857003	1.08 (1.02;1.14)	0.0127123	1.00 (0.97;1.03)	0.936374	1.00 (0.98;1.02)	0.957979
c1qtnf9	Obesity	endocrine/metabolic	2958	0.90 (0.87;0.94)	3.18932e-08	0.96 (0.93;1.00)	0.0381108	0.93 (0.89;0.96)	4.16904e-05	0.94 (0.91;0.97)	0.000612229	0.96 (0.92;0.99)	0.0211057	0.95 (0.91;0.98)	0.00386011	1.01 (1.00;1.03)	0.0779536	0.99 (0.98;1.01)	0.271642
selplg	Other mental disorder	mental disorders	6618	1.14 (1.11;1.16)	7.11379e-25	1.03 (1.00;1.05)	0.0381132	1.10 (1.07;1.13)	8.69925e-15	1.10 (1.07;1.12)	8.38826e-14	1.06 (1.04;1.09)	7.73512e-07	1.03 (1.00;1.05)	0.0265055	1.00 (0.98;1.02)	0.77033	1.00 (0.99;1.01)	0.942616
cd300e	Other specified gastritis	digestive	1421	1.22 (1.16;1.29)	9.32955e-13	1.06 (1.00;1.11)	0.0381258	1.07 (1.02;1.13)	0.0104076	1.09 (1.03;1.15)	0.00151503	1.07 (1.02;1.13)	0.011217	1.06 (1.01;1.12)	0.0266537	0.99 (0.97;1.01)	0.322738	1.01 (1.00;1.03)	0.149559
st6gal1	Intestinal infection	infectious diseases	1944	1.22 (1.16;1.27)	6.32827e-17	1.05 (1.00;1.10)	0.0381281	1.16 (1.11;1.21)	3.76068e-10	1.09 (1.04;1.14)	0.000278827	1.08 (1.03;1.13)	0.000619658	1.07 (1.02;1.12)	0.00487923	1.01 (0.99;1.03)	0.59575	0.99 (0.98;1.01)	0.538276
msr1	Blood in stool	digestive	403	1.38 (1.24;1.53)	2.12572e-09	1.11 (1.01;1.22)	0.0381297	1.20 (1.09;1.32)	0.00032819	1.18 (1.07;1.31)	0.000835565	1.14 (1.03;1.26)	0.00897746	1.13 (1.02;1.25)	0.0145924	1.01 (0.91;1.12)	0.831546	0.98 (0.95;1.02)	0.288314
cd83	Other specified erythematous conditions	dermatologic	259	1.50 (1.32;1.70)	3.46859e-10	1.14 (1.01;1.29)	0.0381314	1.25 (1.10;1.41)	0.000413885	1.22 (1.07;1.37)	0.00190662	1.17 (1.04;1.32)	0.0118069	1.16 (1.03;1.32)	0.015969	1.03 (0.97;1.09)	0.402435	1.00 (0.96;1.05)	0.991913
efna1	Altered mental status	mental disorders	850	1.32 (1.23;1.41)	3.72003e-15	1.07 (1.00;1.15)	0.0381357	1.19 (1.11;1.27)	1.00188e-06	1.15 (1.08;1.24)	4.46201e-05	1.07 (1.00;1.15)	0.0527021	1.08 (1.01;1.15)	0.0288808	1.01 (0.98;1.04)	0.685868	1.00 (0.97;1.02)	0.89204
cd48	Hypothyroidism NOS	endocrine/metabolic	1718	1.15 (1.10;1.21)	6.56099e-09	1.05 (1.00;1.10)	0.0381394	1.08 (1.03;1.13)	0.00148874	1.08 (1.03;1.13)	0.00227791	1.08 (1.03;1.13)	0.00148091	1.07 (1.02;1.13)	0.00408924	0.98 (0.96;1.01)	0.129167	1.06 (1.04;1.07)	3.13602e-11
fabp3	Obesity	endocrine/metabolic	3039	1.65 (1.58;1.71)	1.28029e-140	1.04 (1.00;1.08)	0.0381439	1.27 (1.23;1.32)	1.36659e-39	1.06 (1.03;1.10)	0.000593102	1.05 (1.01;1.09)	0.00600684	1.05 (1.01;1.09)	0.00883456	0.98 (0.97;1.00)	0.0505711	1.01 (1.00;1.02)	0.160322
xg	Abnormality of gait	neurological	1235	1.27 (1.18;1.37)	6.99959e-11	1.06 (1.00;1.12)	0.0381459	1.00 (0.95;1.06)	0.890202	1.00 (0.94;1.06)	0.982146	1.06 (1.00;1.12)	0.0451234	1.06 (1.00;1.12)	0.0541443	0.99 (0.96;1.02)	0.48379	0.99 (0.97;1.01)	0.222932
txndc15	Pneumonia	respiratory	1570	1.23 (1.17;1.30)	9.50562e-17	1.05 (1.00;1.11)	0.0381508	1.11 (1.05;1.16)	6.70699e-05	1.10 (1.04;1.15)	0.000222062	1.08 (1.03;1.14)	0.00181448	1.06 (1.01;1.12)	0.018731	1.01 (0.98;1.03)	0.638457	1.02 (1.00;1.04)	0.0300783
spp1	Primary pulmonary hypertension	circulatory system	298	1.45 (1.29;1.63)	1.23941e-09	1.13 (1.01;1.27)	0.0381526	1.18 (1.05;1.32)	0.00601969	1.16 (1.03;1.30)	0.0141903	1.16 (1.03;1.30)	0.0118949	1.18 (1.05;1.32)	0.00539541			0.98 (0.89;1.08)	0.684251
pla2g2a	Circulatory disease NEC	circulatory system	3361	1.19 (1.15;1.23)	1.87724e-21	1.04 (1.00;1.07)	0.0381571	1.11 (1.07;1.15)	3.41109e-08	1.11 (1.07;1.15)	1.70867e-08	1.06 (1.02;1.09)	0.00140143	1.05 (1.02;1.09)	0.00264039	0.99 (0.98;1.01)	0.305612	1.01 (0.99;1.02)	0.255253
adam8	Disorders of calcium/phosphorus metabolism	endocrine/metabolic	465	1.42 (1.30;1.56)	8.42994e-14	1.10 (1.01;1.21)	0.0381622	1.16 (1.06;1.28)	0.0013084	1.12 (1.02;1.22)	0.0172501	1.11 (1.01;1.21)	0.0263306	1.10 (1.00;1.20)	0.0420078	1.00 (0.95;1.05)	0.964038	0.99 (0.96;1.02)	0.528499
il12b	Chronic ulcer of skin	dermatologic	447	1.40 (1.28;1.54)	2.94245e-12	1.10 (1.01;1.21)	0.0381693	1.21 (1.10;1.33)	0.000101958	1.13 (1.03;1.24)	0.00820403	1.15 (1.05;1.27)	0.00236515	1.14 (1.04;1.25)	0.00466844	0.99 (0.95;1.04)	0.796611	1.02 (0.98;1.06)	0.306482
chad	Urinary incontinence	genitourinary	1028	0.84 (0.79;0.89)	1.0449e-08	0.94 (0.88;1.00)	0.0381851	0.81 (0.76;0.86)	1.86048e-11	0.83 (0.78;0.89)	8.09088e-09	0.89 (0.84;0.95)	0.000322187	0.92 (0.87;0.98)	0.0115797	0.98 (0.91;1.06)	0.627366	1.00 (0.98;1.03)	0.73841
tfrc	Hyperparathyroidism	endocrine/metabolic	206	1.49 (1.30;1.72)	1.47969e-08	1.16 (1.01;1.33)	0.0381884	1.31 (1.14;1.50)	0.000147701	1.23 (1.07;1.41)	0.00374262	1.17 (1.02;1.34)	0.0258807	1.16 (1.01;1.33)	0.0385341	1.01 (0.95;1.07)	0.864271	1.02 (0.97;1.07)	0.363981
scarb2	Chemotherapy	neoplasms	1942	1.21 (1.16;1.28)	5.62324e-15	1.05 (1.00;1.10)	0.0381965	1.11 (1.06;1.17)	3.82559e-06	1.11 (1.06;1.16)	1.38162e-05	1.11 (1.06;1.16)	1.30501e-05	1.06 (1.02;1.11)	0.00724344	1.02 (1.00;1.04)	0.110145	0.99 (0.98;1.01)	0.473532
fcn2	Unspecified monoarthritis	musculoskeletal	2823	1.13 (1.09;1.17)	2.45484e-10	1.04 (1.00;1.08)	0.0382048	1.06 (1.02;1.10)	0.00186653	1.06 (1.02;1.10)	0.00262473	1.05 (1.01;1.09)	0.00708336	1.05 (1.01;1.09)	0.00957208	0.99 (0.98;1.01)	0.340761	0.99 (0.98;1.00)	0.0731292
selp	Other mental disorder	mental disorders	6632	1.08 (1.06;1.11)	4.34841e-10	1.03 (1.00;1.05)	0.0382168	1.04 (1.02;1.07)	0.000922033	1.04 (1.02;1.07)	0.000648237	1.04 (1.02;1.07)	0.000894909	1.03 (1.00;1.05)	0.0360059	1.01 (0.99;1.02)	0.332293	1.00 (0.99;1.01)	0.608066
pros1	Cardiac pacemaker in situ	circulatory system	658	0.73 (0.68;0.79)	2.66578e-15	0.92 (0.85;1.00)	0.0382175	0.95 (0.88;1.03)	0.225632	0.94 (0.87;1.02)	0.121395	0.94 (0.87;1.01)	0.101739	0.91 (0.84;0.98)	0.0159432	0.99 (0.88;1.12)	0.905913	1.00 (0.97;1.03)	0.864591
rbp7	Type 2 diabetes with ophthalmic manifestations	endocrine/metabolic	397	1.51 (1.36;1.66)	7.02953e-16	1.11 (1.01;1.23)	0.0382201	1.32 (1.19;1.45)	5.06773e-08	1.21 (1.10;1.34)	0.000130469	1.14 (1.03;1.26)	0.00867952	1.12 (1.02;1.24)	0.0241258	1.05 (0.99;1.10)	0.0838475	1.03 (0.99;1.07)	0.132564
siglec6	Heart failure NOS	circulatory system	1514	1.20 (1.14;1.26)	1.15144e-12	1.05 (1.00;1.11)	0.0382213	1.10 (1.05;1.16)	0.000238404	1.13 (1.07;1.18)	4.58357e-06	1.09 (1.04;1.15)	0.000516133	1.05 (1.00;1.11)	0.0427828	1.02 (0.97;1.08)	0.464237	1.01 (0.99;1.03)	0.31615
cdhr2	Other diseases of respiratory system, NEC	respiratory	3958	1.14 (1.10;1.18)	2.73657e-12	0.97 (0.94;1.00)	0.038225	1.01 (0.98;1.05)	0.500693	0.96 (0.93;1.00)	0.0262333	0.96 (0.93;1.00)	0.024184	0.94 (0.91;0.97)	0.000374276	0.99 (0.98;1.01)	0.436926	0.99 (0.98;1.00)	0.220074
ocln	Essential hypertension	circulatory system	8504	1.26 (1.23;1.29)	1.12707e-89	1.02 (1.00;1.05)	0.0382284	1.07 (1.05;1.10)	8.12603e-10	1.08 (1.05;1.10)	3.26123e-11	1.05 (1.03;1.07)	5.59736e-06	1.03 (1.01;1.05)	0.00565096	0.97 (0.96;0.99)	0.000608164	1.00 (0.99;1.01)	0.625752
vegfb	Iron deficiency anemias, unspecified or not due to blood loss	hematopoietic	1776	1.17 (1.11;1.23)	1.19363e-10	0.95 (0.91;1.00)	0.038231	0.98 (0.94;1.03)	0.481818	0.96 (0.92;1.01)	0.0907322	0.97 (0.93;1.02)	0.19501	0.96 (0.91;1.00)	0.0665554	1.00 (0.98;1.03)	0.796123	0.98 (0.96;0.99)	0.00278962
gchfr	Bacterial infection NOS	infectious diseases	795	1.32 (1.23;1.42)	1.38912e-13	1.08 (1.00;1.16)	0.0382321	1.12 (1.04;1.20)	0.00251484	1.18 (1.10;1.27)	7.08557e-06	1.14 (1.06;1.22)	0.000435181	1.10 (1.03;1.18)	0.00827669	1.01 (0.98;1.04)	0.382705	0.98 (0.96;1.01)	0.172858
gpc1	Alcoholism	mental disorders	1553	0.84 (0.80;0.88)	1.37584e-11	0.95 (0.90;1.00)	0.038233	0.84 (0.80;0.88)	1.18734e-11	0.90 (0.86;0.95)	6.74964e-05	0.91 (0.87;0.96)	0.000328056	0.92 (0.87;0.97)	0.000956065	1.01 (0.99;1.04)	0.395565	1.00 (0.98;1.02)	0.79455
sel1l	Fever of unknown origin	symptoms	732	1.24 (1.15;1.33)	2.38989e-08	1.08 (1.00;1.16)	0.0382365	1.13 (1.05;1.21)	0.00120875	1.12 (1.04;1.21)	0.00205847	1.09 (1.02;1.18)	0.0154716	1.09 (1.01;1.17)	0.0272262	1.03 (0.96;1.10)	0.472947	1.00 (0.96;1.04)	0.933269
plscr3	Other chronic nonalcoholic liver disease	digestive	673	1.26 (1.17;1.36)	3.01054e-09	1.08 (1.00;1.17)	0.0382368	1.28 (1.18;1.38)	2.63938e-10	1.15 (1.06;1.24)	0.000360906	1.12 (1.04;1.21)	0.00377756	1.08 (1.00;1.17)	0.0382368	1.01 (0.96;1.07)	0.633372	0.99 (0.97;1.02)	0.58243
ptpn1	Obesity	endocrine/metabolic	3082	1.11 (1.07;1.15)	7.36831e-09	0.96 (0.93;1.00)	0.038239	1.10 (1.06;1.14)	1.49049e-07	1.07 (1.04;1.11)	8.32157e-05	1.00 (0.97;1.04)	0.961774	0.97 (0.93;1.00)	0.048501			0.99 (0.98;1.00)	0.100043
epha1	Other mental disorder	mental disorders	6645	1.11 (1.08;1.14)	1.01063e-15	0.97 (0.95;1.00)	0.0382405	0.98 (0.96;1.00)	0.110211	0.98 (0.96;1.01)	0.200872	0.99 (0.96;1.01)	0.321371	0.97 (0.95;0.99)	0.0161722	1.00 (0.99;1.02)	0.544474	1.00 (0.99;1.00)	0.419794
thbd	Disorders of calcium/phosphorus metabolism	endocrine/metabolic	464	1.32 (1.20;1.45)	1.31065e-08	1.10 (1.01;1.21)	0.0382481	1.07 (0.98;1.18)	0.132389	1.06 (0.96;1.16)	0.230997	1.06 (0.96;1.16)	0.237437	1.08 (0.98;1.18)	0.118679	1.03 (0.98;1.08)	0.201675	1.00 (0.97;1.04)	0.83525
palm3	Other non-epithelial cancer of skin	neoplasms	2062	0.96 (0.92;1.01)	0.0909793	0.96 (0.91;1.00)	0.0382551	0.96 (0.92;1.00)	0.0456529	0.96 (0.92;1.00)	0.045739	0.96 (0.91;1.00)	0.0382551	0.96 (0.91;1.00)	0.0382551			0.95 (0.93;0.96)	7.312e-12
epo	Respiratory failure	respiratory	998	1.27 (1.19;1.36)	1.61774e-13	1.07 (1.00;1.14)	0.0382627	1.20 (1.12;1.28)	2.15373e-08	1.06 (1.00;1.13)	0.0532845	1.09 (1.02;1.16)	0.00786983	1.08 (1.01;1.15)	0.0223375	0.93 (0.84;1.03)	0.153937	1.00 (0.97;1.02)	0.947056
lgals4	Type 1 diabetes	endocrine/metabolic	215	2.67 (2.32;3.06)	2.27675e-44	1.15 (1.01;1.32)	0.0382644	2.24 (1.95;2.56)	2.62014e-31	1.57 (1.37;1.79)	9.12302e-11	1.50 (1.31;1.71)	5.19792e-09	1.36 (1.19;1.56)	7.68557e-06	1.03 (0.94;1.13)	0.553025	0.99 (0.94;1.04)	0.74157
il2ra	Hypoglycemia	endocrine/metabolic	359	1.75 (1.57;1.95)	1.26885e-24	1.12 (1.01;1.24)	0.0382666	1.23 (1.11;1.37)	9.31239e-05	1.20 (1.08;1.33)	0.00069808	1.18 (1.06;1.31)	0.00177207	1.19 (1.07;1.32)	0.00136868	0.93 (0.87;0.99)	0.0164631	1.09 (1.05;1.13)	2.96905e-05
tnfaip2	Heart failure NOS	circulatory system	1444	1.16 (1.10;1.22)	5.39518e-08	1.06 (1.00;1.12)	0.0382668	1.17 (1.11;1.23)	1.4073e-08	1.09 (1.03;1.15)	0.00139759	1.10 (1.04;1.16)	0.000408492	1.07 (1.01;1.13)	0.0164904	1.02 (0.97;1.08)	0.432846	0.99 (0.97;1.01)	0.499314
cxcl8	Intestinal infection	infectious diseases	1914	1.13 (1.08;1.19)	9.42561e-08	1.05 (1.00;1.10)	0.0382697	1.16 (1.11;1.21)	4.82933e-10	1.16 (1.11;1.21)	3.36211e-10	1.14 (1.09;1.19)	1.38448e-08	1.12 (1.07;1.17)	1.97251e-06	1.00 (0.97;1.03)	0.910169	0.99 (0.97;1.01)	0.205593
ncf2	Chronic airway obstruction	respiratory	1716	1.15 (1.09;1.20)	2.75723e-08	0.95 (0.91;1.00)	0.0382732	0.91 (0.87;0.96)	0.0001378	0.91 (0.87;0.96)	0.000130084	0.95 (0.91;1.00)	0.048479	0.95 (0.91;1.00)	0.0382732	0.93 (0.88;0.97)	0.00246428	1.00 (0.99;1.02)	0.683436
fcn1	Disorders of calcium/phosphorus metabolism	endocrine/metabolic	453	1.34 (1.22;1.47)	9.76101e-10	1.10 (1.01;1.21)	0.0382784	1.18 (1.08;1.30)	0.000447219	1.15 (1.05;1.26)	0.00366324	1.14 (1.03;1.25)	0.00739757	1.12 (1.02;1.23)	0.0148535	0.99 (0.95;1.03)	0.628862	1.00 (0.97;1.04)	0.895291
il18r1	Hemoptysis	respiratory	313	1.40 (1.25;1.56)	7.64779e-09	1.12 (1.01;1.26)	0.0382792	1.16 (1.04;1.30)	0.00776889	1.13 (1.01;1.27)	0.0283013	1.15 (1.03;1.28)	0.0149965	1.16 (1.04;1.30)	0.00917169	1.02 (0.96;1.07)	0.593898	1.01 (0.97;1.05)	0.713882
ccl20	Diaphragmatic hernia	digestive	3289	1.13 (1.09;1.17)	2.24713e-12	1.04 (1.00;1.07)	0.0382809	1.11 (1.07;1.14)	1.40903e-08	1.09 (1.05;1.13)	1.98884e-06	1.07 (1.03;1.10)	0.000319529	1.06 (1.02;1.09)	0.00144242	1.00 (0.99;1.02)	0.765017	1.00 (0.99;1.02)	0.480009
plat	Respiratory failure	respiratory	1010	1.36 (1.28;1.46)	6.92182e-20	1.07 (1.00;1.14)	0.0382865	1.37 (1.29;1.46)	1.67545e-22	1.29 (1.21;1.37)	1.3903e-15	1.22 (1.15;1.30)	2.23114e-10	1.16 (1.09;1.24)	1.71204e-06	1.01 (0.96;1.06)	0.766803	1.02 (0.99;1.04)	0.152986
sema4c	Hypercholesterolemia	endocrine/metabolic	5155	0.98 (0.96;1.01)	0.269228	0.97 (0.95;1.00)	0.038289	0.95 (0.92;0.98)	0.000252296	0.94 (0.92;0.97)	5.11637e-05	0.95 (0.92;0.97)	7.70437e-05	0.97 (0.94;1.00)	0.0205949	1.00 (0.97;1.04)	0.903454	0.97 (0.96;0.98)	4.1173e-11
lrg1	Decubitus ulcer	dermatologic	609	1.37 (1.26;1.49)	7.02516e-14	1.09 (1.00;1.18)	0.0382923	1.19 (1.10;1.29)	3.20209e-05	1.12 (1.04;1.22)	0.0043	1.11 (1.02;1.20)	0.0108501	1.10 (1.01;1.19)	0.023173	0.99 (0.96;1.03)	0.702756	0.96 (0.93;0.99)	0.012801
penk	E. coli	infectious diseases	761	1.30 (1.21;1.40)	2.08749e-12	1.08 (1.00;1.16)	0.0382938	1.04 (0.97;1.12)	0.245723	1.05 (0.98;1.13)	0.195207	1.08 (1.01;1.17)	0.0294862	1.11 (1.03;1.19)	0.00464896	0.99 (0.96;1.03)	0.754171	1.01 (0.98;1.04)	0.529217
nbl1	Bacterial pneumonia	respiratory	290	1.55 (1.37;1.75)	1.57384e-12	1.13 (1.01;1.27)	0.0382985	1.15 (1.03;1.30)	0.0175038	1.12 (1.00;1.26)	0.0511931	1.14 (1.01;1.28)	0.0345168	1.11 (0.99;1.25)	0.0790493	1.06 (1.00;1.12)	0.0411706	0.99 (0.95;1.04)	0.774427
ager	Type 2 diabetes	endocrine/metabolic	2652	0.77 (0.74;0.80)	2.29975e-39	0.96 (0.92;1.00)	0.0383046	0.90 (0.87;0.94)	5.28035e-07	0.88 (0.84;0.91)	5.158e-11	0.90 (0.87;0.94)	3.34276e-07	0.96 (0.92;0.99)	0.0240636	0.97 (0.96;0.99)	0.00437791	1.01 (1.00;1.02)	0.165524
cd302	Cardiomegaly	circulatory system	1040	1.50 (1.40;1.60)	3.90616e-33	1.07 (1.00;1.14)	0.0383052	1.17 (1.10;1.25)	6.07084e-07	1.18 (1.11;1.25)	2.77508e-07	1.16 (1.09;1.24)	1.90816e-06	1.10 (1.03;1.17)	0.00299895	0.99 (0.96;1.03)	0.663343	1.01 (0.99;1.03)	0.423274
igfbpl1	Viral pneumonia	respiratory	330	1.48 (1.31;1.66)	4.9274e-11	1.12 (1.01;1.25)	0.0383083	1.25 (1.12;1.39)	0.00010126	1.26 (1.12;1.40)	6.16707e-05	1.18 (1.06;1.32)	0.00301403	1.13 (1.01;1.26)	0.0270905	1.01 (0.96;1.07)	0.710143	1.00 (0.96;1.04)	0.924084
jchain	Pneumonia	respiratory	1523	1.16 (1.10;1.22)	5.32085e-09	1.05 (1.00;1.11)	0.0383094	1.09 (1.04;1.15)	0.000661493	1.09 (1.04;1.15)	0.000756709	1.06 (1.01;1.12)	0.016743	1.05 (1.00;1.11)	0.0383094			1.00 (0.98;1.02)	0.717967
tnfrsf6b	Bacterial pneumonia	respiratory	284	1.58 (1.40;1.79)	1.11147e-13	1.13 (1.01;1.27)	0.03831	1.32 (1.17;1.48)	4.38015e-06	1.26 (1.12;1.41)	0.000143893	1.20 (1.07;1.35)	0.00241704	1.15 (1.02;1.29)	0.021802	0.97 (0.91;1.02)	0.259412	1.05 (1.00;1.09)	0.0571927
ltbp3	Hemiplegia	neurological	380	1.36 (1.23;1.52)	7.91833e-09	1.11 (1.01;1.24)	0.0383122	1.12 (1.01;1.25)	0.0278248	1.12 (1.01;1.24)	0.0349505	1.11 (1.00;1.23)	0.0513895	1.12 (1.01;1.24)	0.0324005	1.02 (0.96;1.09)	0.547644	1.00 (0.97;1.04)	0.900268
ada2	Late effects of cerebrovascular disease	circulatory system	312	1.52 (1.36;1.71)	8.04529e-13	1.13 (1.01;1.26)	0.0383203	1.31 (1.17;1.47)	3.77396e-06	1.26 (1.12;1.41)	7.52758e-05	1.19 (1.06;1.33)	0.00246188	1.22 (1.09;1.36)	0.00049648	0.99 (0.95;1.04)	0.677145	1.00 (0.96;1.04)	0.926898
aplp1	Cancer of bronchus; lung	neoplasms	613	0.73 (0.68;0.79)	4.91454e-14	0.92 (0.85;1.00)	0.038336	0.74 (0.68;0.80)	9.19166e-14	0.74 (0.68;0.80)	1.60703e-13	0.87 (0.80;0.94)	0.000611655	0.88 (0.81;0.95)	0.00189143			0.98 (0.95;1.01)	0.122564
adgrf5	Essential hypertension	circulatory system	8512	1.08 (1.05;1.10)	4.65957e-11	0.98 (0.96;1.00)	0.0383382	1.01 (0.99;1.04)	0.212916	1.01 (0.99;1.03)	0.310072	1.00 (0.98;1.02)	0.76221	0.98 (0.96;1.00)	0.063988			1.01 (1.00;1.02)	0.0122987
mzb1	Nonspecific chest pain	circulatory system	2910	1.17 (1.13;1.21)	4.73375e-17	1.04 (1.00;1.08)	0.0383411	1.11 (1.07;1.15)	2.25292e-08	1.10 (1.06;1.14)	1.6274e-07	1.06 (1.03;1.10)	0.000843706	1.05 (1.02;1.09)	0.00551059	0.99 (0.97;1.01)	0.258215	1.01 (1.00;1.03)	0.0471486
ccl21	Type 1 diabetes	endocrine/metabolic	215	1.65 (1.44;1.89)	7.50736e-13	1.15 (1.01;1.32)	0.0383452	1.44 (1.26;1.65)	1.35319e-07	1.41 (1.23;1.62)	5.24306e-07	1.28 (1.11;1.46)	0.000411948	1.17 (1.02;1.34)	0.0210873	0.99 (0.93;1.05)	0.760859	1.00 (0.95;1.05)	0.943959
shisa5	Cancer of bronchus; lung	neoplasms	600	1.41 (1.29;1.54)	1.00602e-14	1.09 (1.00;1.19)	0.0383476	1.18 (1.09;1.28)	8.59732e-05	1.19 (1.09;1.29)	4.88413e-05	1.14 (1.05;1.24)	0.00161855	1.10 (1.01;1.20)	0.0233407	1.02 (0.97;1.08)	0.351844	0.98 (0.95;1.00)	0.105857
sfrp4	Cancer of bronchus; lung	neoplasms	595	0.84 (0.77;0.91)	3.21236e-05	0.92 (0.84;1.00)	0.0383498	0.76 (0.70;0.83)	1.9268e-10	0.78 (0.72;0.85)	5.30721e-09	0.90 (0.83;0.98)	0.0170691	0.90 (0.82;0.98)	0.0106915	1.02 (0.98;1.06)	0.379686	0.98 (0.96;1.01)	0.273961
spock1	Urinary tract infection	genitourinary	3073	0.88 (0.85;0.92)	2.69944e-11	0.96 (0.93;1.00)	0.0383735	0.88 (0.85;0.91)	2.31575e-12	0.90 (0.87;0.93)	8.79991e-09	0.94 (0.91;0.97)	0.000627601	0.97 (0.94;1.01)	0.133167	1.00 (0.98;1.01)	0.556887	1.00 (0.98;1.01)	0.711926
ceacam5	Myocardial infarction	circulatory system	1553	1.25 (1.19;1.32)	5.73341e-17	1.06 (1.00;1.11)	0.0383741	1.12 (1.06;1.18)	1.92455e-05	1.12 (1.07;1.18)	5.84675e-06	1.08 (1.03;1.14)	0.00204149	1.07 (1.02;1.13)	0.00817626	0.97 (0.94;1.00)	0.0804284	1.01 (1.00;1.03)	0.133503
cspg4	Type 2 diabetes	endocrine/metabolic	2621	0.94 (0.90;0.98)	0.00324526	1.04 (1.00;1.08)	0.0383797	0.92 (0.89;0.96)	5.0704e-05	0.90 (0.86;0.93)	3.97057e-08	1.02 (0.98;1.06)	0.366916	1.01 (0.97;1.05)	0.560067	0.99 (0.98;1.01)	0.524916	1.00 (0.98;1.01)	0.856214
rarres2	Unspecified monoarthritis	musculoskeletal	2852	1.30 (1.25;1.35)	1.13782e-42	1.04 (1.00;1.08)	0.03838	1.16 (1.12;1.20)	1.3622e-14	1.10 (1.06;1.14)	4.0817e-07	1.04 (1.00;1.07)	0.0671488	1.04 (1.00;1.07)	0.0628492	1.01 (0.99;1.03)	0.342111	0.98 (0.97;0.99)	0.00171505
tnfrsf1b	Other disorders of stomach and duodenum	digestive	578	1.48 (1.36;1.61)	3.57262e-19	1.09 (1.00;1.18)	0.0383839	1.24 (1.14;1.35)	2.85049e-07	1.20 (1.11;1.31)	1.16751e-05	1.15 (1.06;1.25)	0.000854419	1.12 (1.03;1.21)	0.00909925	1.03 (0.97;1.09)	0.339789	1.03 (1.00;1.06)	0.0939841
orm1	Hypotension NOS	circulatory system	1270	1.20 (1.14;1.27)	1.43841e-10	1.06 (1.00;1.12)	0.0383868	1.10 (1.04;1.16)	0.00136336	1.11 (1.05;1.17)	0.000389468	1.07 (1.01;1.13)	0.0195598	1.09 (1.03;1.15)	0.00381429	1.01 (0.98;1.04)	0.364569	1.00 (0.98;1.02)	0.67998
cfhr2	Hypoglycemia	endocrine/metabolic	340	1.41 (1.26;1.57)	4.57668e-10	1.12 (1.01;1.24)	0.038392	1.22 (1.10;1.36)	0.000203032	1.21 (1.09;1.34)	0.000490658	1.14 (1.02;1.27)	0.0172327	1.12 (1.00;1.24)	0.0441313	1.04 (0.98;1.10)	0.181328	0.95 (0.91;1.00)	0.0612507
fdx2	Chronic airway obstruction	respiratory	1628	1.17 (1.11;1.23)	4.32353e-10	1.05 (1.00;1.11)	0.0383964	1.09 (1.04;1.15)	0.000348093	1.08 (1.03;1.13)	0.00287596	1.07 (1.01;1.12)	0.0112292	1.05 (1.00;1.11)	0.0383964
immt	Cellulitis and abscess of arm/hand	dermatologic	1042	1.34 (1.26;1.43)	5.8366e-20	1.07 (1.00;1.14)	0.0383988	1.15 (1.08;1.23)	6.1379e-06	1.16 (1.09;1.23)	3.63219e-06	1.12 (1.05;1.19)	0.000482194	1.08 (1.02;1.15)	0.0119033	1.01 (0.98;1.04)	0.494708	0.99 (0.97;1.02)	0.566902
tigit	Chronic renal failure [CKD]	genitourinary	1932	1.31 (1.25;1.37)	2.74751e-32	1.05 (1.00;1.10)	0.0384055	1.04 (0.99;1.09)	0.0939365	1.05 (1.00;1.09)	0.0467878	1.05 (1.00;1.10)	0.0302064	1.05 (1.00;1.10)	0.0384055	1.00 (0.98;1.02)	0.699603	1.02 (1.01;1.04)	0.00523586
eda2r	Other chronic nonalcoholic liver disease	digestive	701	1.36 (1.24;1.50)	2.33814e-10	1.08 (1.00;1.17)	0.038406	1.06 (0.98;1.14)	0.15033	1.11 (1.03;1.20)	0.00558155	1.08 (1.00;1.17)	0.0376245	1.07 (1.00;1.16)	0.0597844	1.01 (0.95;1.08)	0.701597	1.01 (0.98;1.03)	0.66215
rbp7	Diabetic retinopathy	endocrine/metabolic	384	1.49 (1.35;1.65)	1.00428e-14	1.11 (1.01;1.23)	0.0384069	1.32 (1.19;1.46)	5.6659e-08	1.20 (1.09;1.33)	0.000309141	1.13 (1.02;1.24)	0.0219009	1.11 (1.01;1.23)	0.0360725	1.04 (0.99;1.10)	0.129771	1.02 (0.98;1.06)	0.299795
idi2	Unspecified monoarthritis	musculoskeletal	2780	1.12 (1.08;1.17)	3.22794e-09	1.04 (1.00;1.08)	0.0384083	1.07 (1.03;1.11)	0.00092443	1.04 (1.01;1.08)	0.0207956	1.04 (1.00;1.08)	0.0384083	1.04 (1.00;1.08)	0.0384083	1.02 (0.99;1.04)	0.161886	1.00 (0.98;1.01)	0.639917
reg1a	Hyposmolality and/or hyponatremia	endocrine/metabolic	990	1.26 (1.18;1.35)	1.86806e-12	1.07 (1.00;1.14)	0.0384182	1.11 (1.04;1.18)	0.00114178	1.12 (1.05;1.20)	0.000385574	1.11 (1.04;1.18)	0.00126796	1.10 (1.03;1.17)	0.00303916	1.01 (0.99;1.04)	0.346144	1.02 (1.00;1.04)	0.0771671
igdcc4	Pneumococcal pneumonia	respiratory	1770	0.80 (0.76;0.84)	1.19096e-19	0.95 (0.91;1.00)	0.0384191	0.80 (0.76;0.84)	4.60347e-21	0.82 (0.78;0.86)	1.58227e-16	0.91 (0.87;0.95)	7.30518e-05	0.94 (0.90;0.99)	0.0137468	1.01 (0.97;1.05)	0.670178	0.99 (0.97;1.00)	0.0901646
pon3	Hemorrhage of gastrointestinal tract	digestive	1560	0.84 (0.80;0.88)	2.65032e-11	0.95 (0.90;1.00)	0.0384226	0.88 (0.83;0.92)	2.30137e-07	0.90 (0.86;0.95)	3.62504e-05	0.93 (0.88;0.97)	0.00282071	0.94 (0.89;0.98)	0.00829013	0.96 (0.93;1.00)	0.0305673	1.00 (0.98;1.01)	0.640972
thy1	Other forms of chronic heart disease	circulatory system	979	1.23 (1.15;1.31)	3.21659e-10	0.94 (0.88;1.00)	0.03843	0.94 (0.88;1.00)	0.0395054	0.96 (0.90;1.02)	0.201408	0.94 (0.88;1.00)	0.0529058	0.94 (0.88;1.00)	0.0520227	0.99 (0.96;1.03)	0.70034	0.98 (0.96;1.00)	0.117015
prtn3	Hypoglycemia	endocrine/metabolic	343	1.40 (1.26;1.56)	4.61468e-10	1.12 (1.01;1.24)	0.0384347	1.06 (0.96;1.18)	0.258869	1.08 (0.97;1.20)	0.163575	1.03 (0.93;1.15)	0.564647	1.07 (0.96;1.18)	0.240759	1.01 (0.96;1.05)	0.789589	0.98 (0.94;1.02)	0.28806
relt	Epistaxis or throat hemorrhage	respiratory	523	1.31 (1.19;1.44)	3.51649e-08	1.10 (1.00;1.20)	0.0384394	1.15 (1.05;1.25)	0.00230592	1.13 (1.04;1.24)	0.0058634	1.11 (1.02;1.21)	0.0191749	1.12 (1.03;1.22)	0.0112098	0.99 (0.95;1.03)	0.542906	1.01 (0.97;1.04)	0.749181
ccn3	Late effects of cerebrovascular disease	circulatory system	319	1.46 (1.30;1.65)	7.69253e-10	1.13 (1.01;1.26)	0.0384473	1.09 (0.98;1.23)	0.117093	1.11 (0.99;1.25)	0.0617424	1.09 (0.98;1.22)	0.116281	1.08 (0.96;1.21)	0.188146	0.99 (0.94;1.04)	0.683403	1.03 (0.99;1.07)	0.163674
tgfb1	Pneumococcal pneumonia	respiratory	1826	1.24 (1.18;1.30)	1.21631e-18	1.05 (1.00;1.10)	0.0384521	1.10 (1.05;1.15)	0.000129169	1.09 (1.04;1.14)	0.0002991	1.07 (1.02;1.12)	0.00329661	1.06 (1.01;1.11)	0.0220543	0.99 (0.97;1.02)	0.58561	1.00 (0.99;1.02)	0.718723
bcl2l15	Cellulitis and abscess of arm/hand	dermatologic	1012	1.22 (1.15;1.30)	2.36325e-10	1.07 (1.00;1.14)	0.0384735	1.11 (1.04;1.18)	0.00109014	1.07 (1.00;1.14)	0.0373225	1.07 (1.01;1.14)	0.0276878	1.07 (1.00;1.14)	0.0384735	1.01 (0.98;1.04)	0.404684	1.01 (0.99;1.03)	0.513799
gdnf	Hypoglycemia	endocrine/metabolic	347	1.52 (1.36;1.70)	9.24355e-14	1.12 (1.01;1.25)	0.038474	1.25 (1.12;1.39)	5.08091e-05	1.09 (0.98;1.21)	0.110333	1.12 (1.01;1.25)	0.0332164	1.12 (1.01;1.25)	0.0378724	0.96 (0.90;1.02)	0.187718	1.04 (1.00;1.09)	0.0782129
apoc1	Congestive heart failure (CHF) NOS	circulatory system	854	0.67 (0.62;0.72)	5.55725e-28	0.93 (0.87;1.00)	0.0384798	0.84 (0.79;0.90)	1.15654e-06	0.86 (0.81;0.92)	2.01699e-05	0.88 (0.82;0.95)	0.000337903	0.90 (0.84;0.96)	0.00219235	1.01 (0.98;1.04)	0.41712	0.97 (0.95;1.00)	0.0304293
rida	Respiratory failure	respiratory	962	1.26 (1.18;1.35)	6.36087e-12	1.07 (1.00;1.14)	0.03848	1.16 (1.09;1.24)	8.14297e-06	1.17 (1.10;1.25)	1.87039e-06	1.11 (1.04;1.18)	0.00162375	1.09 (1.03;1.17)	0.00635682	0.98 (0.95;1.01)	0.144671	1.00 (0.97;1.02)	0.774466
tnfrsf9	Cellulitis and abscess of arm/hand	dermatologic	1060	1.41 (1.32;1.50)	5.91984e-26	1.07 (1.00;1.13)	0.038481	1.08 (1.02;1.15)	0.0139394	1.09 (1.03;1.16)	0.00400596	1.12 (1.05;1.19)	0.000339359	1.10 (1.03;1.17)	0.00271618	0.98 (0.95;1.01)	0.128495	1.01 (0.99;1.04)	0.196804
tnfrsf9	Other acute and subacute forms of ischemic heart disease	circulatory system	370	1.49 (1.33;1.66)	7.45713e-13	1.11 (1.01;1.24)	0.0384842	1.15 (1.04;1.28)	0.00674382	1.16 (1.04;1.28)	0.00631314	1.16 (1.05;1.29)	0.00447794	1.15 (1.04;1.27)	0.00761829	0.96 (0.91;1.00)	0.0702226	1.02 (0.99;1.06)	0.201488
tnfrsf11b	Urinary tract infection	genitourinary	3090	1.16 (1.12;1.21)	1.62317e-13	1.04 (1.00;1.08)	0.0385033	1.15 (1.11;1.20)	9.75941e-14	1.11 (1.07;1.15)	1.38122e-08	1.06 (1.02;1.10)	0.0017895	1.03 (1.00;1.07)	0.0646935	1.00 (0.98;1.01)	0.574321	0.99 (0.98;1.01)	0.364536
angpt2	Fever of unknown origin	symptoms	784	1.24 (1.15;1.33)	5.68367e-09	1.08 (1.00;1.16)	0.0385054	1.14 (1.06;1.22)	0.000499578	1.12 (1.04;1.21)	0.0015739	1.12 (1.04;1.20)	0.00211963	1.09 (1.02;1.18)	0.014355	1.01 (0.98;1.05)	0.340769	1.00 (0.97;1.02)	0.939043
cebpb	Obesity	endocrine/metabolic	3056	1.18 (1.14;1.22)	2.48997e-19	0.96 (0.93;1.00)	0.0385062	1.03 (0.99;1.06)	0.163603	0.97 (0.93;1.00)	0.0578932	0.96 (0.93;1.00)	0.0426417	0.96 (0.93;1.00)	0.0374453	0.99 (0.97;1.00)	0.1241	1.00 (0.99;1.01)	0.930681
areg	Pyelonephritis	genitourinary	277	1.43 (1.27;1.61)	3.67085e-09	1.13 (1.01;1.27)	0.0385084	1.28 (1.14;1.44)	3.4684e-05	1.25 (1.11;1.40)	0.000225119	1.19 (1.06;1.34)	0.00375054	1.16 (1.03;1.31)	0.0122263	1.00 (0.95;1.05)	0.863128	0.98 (0.94;1.02)	0.275986
glo1	Respiratory failure	respiratory	976	1.27 (1.19;1.35)	3.49138e-13	1.07 (1.00;1.14)	0.0385218	1.26 (1.18;1.34)	9.45812e-13	1.25 (1.17;1.33)	7.60808e-12	1.17 (1.10;1.24)	1.48962e-06	1.09 (1.02;1.16)	0.0109932	1.01 (0.98;1.05)	0.342717
odam	Hypercholesterolemia	endocrine/metabolic	5039	0.92 (0.89;0.94)	9.76509e-10	0.97 (0.95;1.00)	0.0385248	0.95 (0.92;0.97)	6.9479e-05	0.96 (0.93;0.98)	0.00168556	0.97 (0.94;1.00)	0.0274003	0.97 (0.94;1.00)	0.0281934	1.01 (1.00;1.03)	0.164396	1.00 (0.99;1.01)	0.870908
ccl11	Peripheral vascular disease, unspecified	circulatory system	569	1.33 (1.22;1.46)	1.10524e-10	1.09 (1.00;1.19)	0.0385297	1.33 (1.22;1.45)	4.53076e-11	1.35 (1.24;1.47)	3.79132e-12	1.15 (1.06;1.25)	0.000834125	1.11 (1.02;1.21)	0.015007	1.00 (0.97;1.04)	0.931477	1.00 (0.97;1.03)	0.753092
cilp	Pneumonia	respiratory	1508	1.29 (1.23;1.36)	2.02802e-21	1.05 (1.00;1.11)	0.0385304	1.21 (1.15;1.27)	9.6362e-13	1.17 (1.11;1.23)	2.58997e-09	1.09 (1.04;1.15)	0.000528566	1.07 (1.01;1.12)	0.0115804	0.99 (0.96;1.01)	0.209734	0.99 (0.97;1.01)	0.321249
nbl1	Constipation	digestive	3047	1.16 (1.12;1.20)	2.25135e-15	1.04 (1.00;1.08)	0.0385323	1.06 (1.02;1.10)	0.00150452	1.04 (1.00;1.08)	0.0397116	1.04 (1.01;1.08)	0.0204749	1.03 (1.00;1.07)	0.0638374	1.00 (0.98;1.02)	0.927054	1.00 (0.99;1.02)	0.517417
angptl7	Proteinuria	endocrine/metabolic	206	1.54 (1.33;1.78)	3.85896e-09	1.16 (1.01;1.33)	0.0385332	1.45 (1.26;1.67)	3.02541e-07	1.32 (1.15;1.52)	0.000116081	1.25 (1.09;1.44)	0.00163252	1.22 (1.06;1.41)	0.00448181	0.97 (0.81;1.15)	0.710945	1.02 (0.97;1.08)	0.482859
mdk	Osteoporosis NOS	musculoskeletal	2303	1.14 (1.09;1.19)	3.77868e-09	1.04 (1.00;1.09)	0.0385396	1.09 (1.05;1.14)	3.47448e-05	1.11 (1.06;1.16)	1.29614e-06	1.10 (1.06;1.15)	7.6122e-06	1.07 (1.03;1.12)	0.00136099	0.95 (0.91;0.99)	0.0265339	1.00 (0.99;1.02)	0.812892
immt	Hematemesis	digestive	303	1.48 (1.31;1.66)	7.63467e-11	1.13 (1.01;1.27)	0.0385421	1.17 (1.04;1.31)	0.00941054	1.19 (1.06;1.34)	0.00295046	1.17 (1.04;1.31)	0.00850551	1.14 (1.01;1.28)	0.0275208	1.01 (0.96;1.06)	0.79053	1.02 (0.98;1.08)	0.333344
bst2	Hemiplegia	neurological	397	1.50 (1.35;1.66)	1.32693e-14	1.11 (1.01;1.23)	0.0385444	1.22 (1.10;1.35)	0.000143437	1.22 (1.10;1.35)	0.000137649	1.18 (1.06;1.30)	0.00189489	1.17 (1.06;1.30)	0.00184978	1.00 (0.94;1.07)	0.93223	1.01 (0.98;1.05)	0.514223
cd80	Cardiac arrest	circulatory system	314	1.47 (1.31;1.66)	6.80952e-11	1.13 (1.01;1.26)	0.0385474	1.21 (1.08;1.35)	0.00118517	1.21 (1.08;1.35)	0.00114624	1.22 (1.09;1.36)	0.000729867	1.18 (1.06;1.32)	0.00341291	0.98 (0.92;1.05)	0.591113	0.99 (0.95;1.04)	0.738039
gzma	Arthropathy NOS	musculoskeletal	5787	1.11 (1.08;1.13)	4.61267e-14	1.03 (1.00;1.05)	0.0385491	1.06 (1.04;1.09)	4.90707e-06	1.06 (1.03;1.09)	1.52413e-05	1.06 (1.04;1.09)	4.05903e-06	1.03 (1.01;1.06)	0.0101344	1.01 (1.00;1.02)	0.161825	0.99 (0.98;1.00)	0.0938935
acy1	Hyperpotassemia	endocrine/metabolic	481	1.38 (1.25;1.52)	1.01144e-10	1.10 (1.01;1.21)	0.0385577	1.29 (1.17;1.41)	7.67717e-08	1.33 (1.21;1.45)	1.6206e-09	1.29 (1.18;1.41)	5.22617e-08	1.14 (1.04;1.25)	0.00501622	1.09 (0.93;1.29)	0.286071	1.03 (0.99;1.06)	0.161388
yap1	Bacterial infection NOS	infectious diseases	834	1.47 (1.36;1.58)	4.28284e-23	1.08 (1.00;1.15)	0.0385581	1.19 (1.11;1.28)	1.39876e-06	1.15 (1.07;1.24)	9.0358e-05	1.14 (1.07;1.23)	0.00015556	1.13 (1.06;1.21)	0.000466868	1.00 (0.98;1.04)	0.744839	1.00 (0.98;1.03)	0.950832
lrtm2	Shortness of breath	respiratory	1718	0.85 (0.81;0.89)	3.99706e-11	0.95 (0.91;1.00)	0.038573	0.90 (0.85;0.94)	1.23131e-05	0.92 (0.87;0.96)	0.000382335	0.94 (0.90;0.98)	0.00929153	0.94 (0.90;0.99)	0.0157916	1.02 (0.98;1.06)	0.295933	0.98 (0.97;1.00)	0.0859498
fut3_fut5	Late effects of cerebrovascular disease	circulatory system	318	1.40 (1.25;1.58)	9.56717e-09	1.12 (1.01;1.25)	0.0385828	1.27 (1.14;1.42)	3.08672e-05	1.29 (1.15;1.44)	6.94987e-06	1.24 (1.11;1.38)	0.000155222	1.18 (1.06;1.32)	0.00313296	1.09 (1.00;1.19)	0.045922	1.01 (0.97;1.05)	0.782218
cd300c	Hemiplegia	neurological	397	1.42 (1.28;1.57)	9.2746e-12	1.11 (1.01;1.22)	0.0385837	1.16 (1.05;1.28)	0.00287151	1.14 (1.03;1.26)	0.0103971	1.14 (1.03;1.26)	0.00851226	1.12 (1.02;1.24)	0.0236728	1.02 (0.96;1.08)	0.531518	1.01 (0.97;1.05)	0.71763
cxcl13	Bronchiectasis	respiratory	533	1.36 (1.25;1.49)	5.31031e-12	1.10 (1.00;1.20)	0.0385859	1.30 (1.19;1.42)	7.96685e-09	1.26 (1.16;1.38)	2.21686e-07	1.17 (1.07;1.28)	0.00047788	1.13 (1.03;1.23)	0.00838931	0.99 (0.95;1.05)	0.834576	1.03 (1.00;1.06)	0.0485955
il7r	Other chronic nonalcoholic liver disease	digestive	685	0.79 (0.73;0.85)	6.51133e-10	0.92 (0.86;1.00)	0.0385912	0.86 (0.79;0.92)	4.91787e-05	0.85 (0.79;0.92)	2.36243e-05	0.88 (0.82;0.95)	0.00131292	0.90 (0.84;0.98)	0.00885933	1.01 (0.98;1.04)	0.650347	0.99 (0.97;1.02)	0.65632
adm	Primary pulmonary hypertension	circulatory system	299	2.23 (1.97;2.53)	1.16726e-36	1.13 (1.01;1.27)	0.0385944	1.36 (1.21;1.54)	4.50456e-07	1.46 (1.30;1.64)	3.28032e-10	1.40 (1.25;1.58)	9.02867e-09	1.36 (1.21;1.52)	2.0768e-07	0.97 (0.86;1.09)	0.594397	1.07 (0.97;1.18)	0.180373
cxcl10	Chemotherapy	neoplasms	2015	1.15 (1.10;1.20)	5.56478e-09	1.05 (1.00;1.10)	0.0385957	1.08 (1.04;1.13)	0.000458528	1.06 (1.02;1.11)	0.00734055	1.07 (1.02;1.11)	0.00453941	1.05 (1.00;1.10)	0.0347619	0.99 (0.94;1.05)	0.845621	1.02 (1.00;1.03)	0.0567865
efemp1	Bronchopneumonia and lung abscess	respiratory	269	1.55 (1.35;1.77)	1.32014e-10	1.14 (1.01;1.28)	0.0386066	1.22 (1.08;1.38)	0.00188435	1.19 (1.05;1.35)	0.00511892	1.16 (1.03;1.31)	0.0158177	1.16 (1.02;1.31)	0.0193873	1.00 (0.94;1.07)	0.910326	1.01 (0.96;1.05)	0.827886
psap	Candidiasis	infectious diseases	1007	1.31 (1.23;1.39)	3.65893e-16	1.07 (1.00;1.14)	0.0386072	1.17 (1.10;1.25)	1.04044e-06	1.16 (1.09;1.23)	4.11182e-06	1.09 (1.02;1.16)	0.00893637	1.07 (1.01;1.14)	0.030341	0.99 (0.97;1.02)	0.678897	0.97 (0.95;0.99)	0.00584614
rab44	Acute renal failure	genitourinary	2346	1.20 (1.15;1.25)	8.57865e-18	1.04 (1.00;1.09)	0.0386073	1.10 (1.06;1.15)	1.77188e-06	1.08 (1.04;1.12)	0.000245779	1.05 (1.01;1.10)	0.0137428	1.04 (1.00;1.09)	0.0386073	1.00 (0.99;1.02)	0.674793	1.00 (0.98;1.02)	0.746678
trem2	Urinary tract infection	genitourinary	3090	1.22 (1.18;1.27)	8.57545e-25	1.04 (1.00;1.08)	0.0386157	1.12 (1.08;1.16)	3.90517e-09	1.10 (1.06;1.14)	8.60818e-08	1.09 (1.06;1.13)	1.15579e-06	1.06 (1.02;1.10)	0.00160908	1.01 (0.97;1.05)	0.744758	0.99 (0.97;1.00)	0.0402178
pth1r	Cellulitis and abscess of arm/hand	dermatologic	1079	1.19 (1.12;1.27)	1.13234e-08	1.07 (1.00;1.13)	0.0386163	1.10 (1.03;1.16)	0.00314259	1.10 (1.04;1.17)	0.00184668	1.10 (1.04;1.17)	0.00134634	1.08 (1.02;1.15)	0.00947804	1.05 (0.95;1.16)	0.370586	1.00 (0.98;1.02)	0.869474
col18a1	Obstructive chronic bronchitis	respiratory	830	1.74 (1.62;1.87)	8.4644e-50	1.08 (1.00;1.15)	0.0386175	1.20 (1.11;1.28)	5.35945e-07	1.11 (1.04;1.19)	0.00241383	1.12 (1.05;1.20)	0.000996294	1.11 (1.04;1.19)	0.00214201	1.04 (1.01;1.08)	0.01094	1.01 (0.99;1.04)	0.350388
acy1	Acidosis	endocrine/metabolic	496	1.36 (1.24;1.50)	1.91908e-10	1.10 (1.00;1.20)	0.0386181	1.28 (1.17;1.41)	5.02029e-08	1.31 (1.19;1.43)	5.33565e-09	1.27 (1.16;1.39)	2.15832e-07	1.14 (1.04;1.25)	0.00481941	1.06 (0.91;1.24)	0.464491	1.04 (1.01;1.08)	0.0163849
crip2	Peripheral vascular disease, unspecified	circulatory system	563	1.54 (1.41;1.69)	1.66004e-21	1.09 (1.00;1.19)	0.0386232	1.20 (1.10;1.30)	3.22802e-05	1.17 (1.07;1.27)	0.000385729	1.10 (1.01;1.19)	0.0308723	1.09 (1.00;1.19)	0.0415977	1.00 (0.97;1.04)	0.801787	1.00 (0.97;1.04)	0.767373
mpo	Chronic renal failure [CKD]	genitourinary	2085	1.35 (1.29;1.41)	8.02356e-42	1.05 (1.00;1.09)	0.0386325	1.04 (1.00;1.09)	0.0670284	1.08 (1.03;1.12)	0.00103089	1.08 (1.03;1.13)	0.00054583	1.07 (1.03;1.12)	0.00191643	1.03 (1.00;1.06)	0.0564265	1.01 (0.99;1.02)	0.434828
rbfox3	Noninfectious gastroenteritis	digestive	1231	1.32 (1.24;1.40)	2.66714e-18	1.06 (1.00;1.12)	0.0386335	1.14 (1.08;1.21)	5.82786e-06	1.14 (1.08;1.21)	2.96432e-06	1.11 (1.05;1.17)	0.000430816	1.07 (1.02;1.14)	0.0123536			1.00 (0.96;1.04)	0.853355
cd79b	Altered mental status	mental disorders	857	1.27 (1.18;1.36)	1.55507e-11	1.07 (1.00;1.15)	0.0386352	1.07 (1.00;1.14)	0.0511704	1.05 (0.99;1.13)	0.121314	1.06 (0.99;1.13)	0.0893729	1.07 (1.00;1.14)	0.0554508	1.01 (0.98;1.04)	0.600529	1.02 (1.00;1.05)	0.0900091
fuom	Inguinal hernia	digestive	1424	0.86 (0.81;0.91)	3.81386e-08	0.95 (0.90;1.00)	0.0386394	0.90 (0.86;0.96)	0.000322	0.91 (0.86;0.96)	0.00045551	0.94 (0.89;0.99)	0.0153631	0.93 (0.88;0.98)	0.0116724	0.99 (0.96;1.03)	0.650325	1.00 (0.98;1.02)	0.830671
bst2	Proteinuria	endocrine/metabolic	207	1.63 (1.41;1.88)	1.88025e-11	1.16 (1.01;1.33)	0.0386489	1.26 (1.09;1.45)	0.00177639	1.27 (1.10;1.46)	0.00100612	1.20 (1.04;1.38)	0.0119662	1.22 (1.06;1.40)	0.00629171	1.02 (0.93;1.12)	0.644075	1.02 (0.97;1.08)	0.481687
marco	Coronary atherosclerosis	circulatory system	2519	1.16 (1.12;1.21)	1.13871e-13	1.04 (1.00;1.08)	0.03866	1.08 (1.04;1.13)	8.33291e-05	1.09 (1.04;1.13)	5.20018e-05	1.05 (1.01;1.10)	0.00967564	1.04 (1.00;1.09)	0.0285563	1.02 (1.00;1.04)	0.0971051	1.03 (1.01;1.04)	0.000136141
edn1	Alcoholism	mental disorders	1464	1.18 (1.11;1.24)	2.84523e-09	1.06 (1.00;1.11)	0.0386635	1.13 (1.07;1.19)	3.692e-06	1.12 (1.06;1.18)	3.69847e-05	1.10 (1.04;1.16)	0.000339629	1.09 (1.04;1.15)	0.00064556	1.00 (0.97;1.02)	0.826666
masp1	Acute renal failure	genitourinary	2414	1.14 (1.10;1.19)	1.83111e-10	1.04 (1.00;1.09)	0.0386731	1.02 (0.98;1.06)	0.283495	1.02 (0.98;1.06)	0.369735	1.05 (1.00;1.09)	0.0281331	1.03 (0.99;1.07)	0.138671	1.00 (0.99;1.02)	0.586035	0.98 (0.97;1.00)	0.00895775
fkbp4	Respiratory failure	respiratory	1000	1.23 (1.15;1.31)	2.14065e-10	1.07 (1.00;1.14)	0.0386762	1.22 (1.15;1.30)	3.21175e-10	1.21 (1.14;1.29)	2.7078e-09	1.13 (1.06;1.21)	0.00011703	1.07 (1.01;1.14)	0.0333278	0.99 (0.94;1.04)	0.648341	1.01 (0.98;1.03)	0.502009
tnfrsf12a	Chemotherapy	neoplasms	2010	1.20 (1.15;1.26)	1.29609e-14	1.05 (1.00;1.10)	0.0386803	1.07 (1.03;1.12)	0.00180942	1.08 (1.03;1.13)	0.000743923	1.09 (1.04;1.14)	0.000142439	1.08 (1.04;1.13)	0.000404453	1.02 (0.99;1.05)	0.308614	0.99 (0.97;1.00)	0.0763745
fyb1	Obesity	endocrine/metabolic	3110	1.12 (1.08;1.16)	9.39801e-10	0.96 (0.93;1.00)	0.0386885	1.01 (0.97;1.05)	0.597082	1.01 (0.97;1.04)	0.634148	0.98 (0.95;1.02)	0.270662	0.96 (0.93;1.00)	0.0386885			0.99 (0.98;1.00)	0.0502816
ern1	Arthropathy NOS	musculoskeletal	5574	1.09 (1.06;1.12)	2.85901e-10	1.03 (1.00;1.06)	0.0387139	1.07 (1.04;1.10)	2.46061e-07	1.07 (1.04;1.10)	4.04383e-07	1.06 (1.03;1.08)	5.60969e-05	1.05 (1.02;1.08)	0.000419513	1.00 (0.98;1.02)	0.815872	1.00 (0.99;1.01)	0.999216
plin1	Circulatory disease NEC	circulatory system	3303	1.17 (1.13;1.21)	1.07186e-17	1.04 (1.00;1.07)	0.038714	1.07 (1.04;1.11)	0.000100349	1.08 (1.04;1.12)	3.20255e-05	1.05 (1.02;1.09)	0.00421955	1.04 (1.00;1.07)	0.0476277	0.93 (0.89;0.98)	0.0108719	1.02 (1.01;1.03)	0.000977247
rbfox3	Blood in stool	digestive	381	1.57 (1.41;1.76)	2.53409e-15	1.11 (1.01;1.24)	0.0387144	1.18 (1.06;1.31)	0.00209857	1.20 (1.08;1.33)	0.000463667	1.16 (1.04;1.28)	0.00577532	1.13 (1.02;1.25)	0.0238228			0.98 (0.91;1.05)	0.527716
fam3c	Gram negative septicemia	infectious diseases	315	1.45 (1.29;1.63)	7.22444e-10	1.13 (1.01;1.26)	0.0387161	1.12 (1.00;1.26)	0.0460271	1.12 (1.00;1.25)	0.0487533	1.13 (1.01;1.27)	0.0299512	1.15 (1.03;1.29)	0.0157228	1.05 (0.99;1.10)	0.0839722	1.00 (0.96;1.04)	0.898857
ly6d	Decubitus ulcer	dermatologic	618	1.33 (1.23;1.44)	7.07575e-12	1.09 (1.00;1.18)	0.0387217	1.08 (0.99;1.17)	0.071647	1.08 (1.00;1.17)	0.0631361	1.09 (1.00;1.18)	0.0392007	1.09 (1.00;1.18)	0.0438668	1.02 (0.99;1.06)	0.216932	0.99 (0.96;1.03)	0.726319
acvrl1	Other disorders of stomach and duodenum	digestive	571	1.30 (1.19;1.42)	3.18851e-09	1.09 (1.00;1.19)	0.0387299	1.12 (1.03;1.21)	0.0105113	1.15 (1.06;1.25)	0.000758156	1.13 (1.04;1.23)	0.00369469	1.13 (1.04;1.22)	0.005024	0.99 (0.95;1.04)	0.778661	0.97 (0.95;1.00)	0.0864475
tnfrsf11a	Cholelithiasis with other cholecystitis	digestive	603	1.36 (1.25;1.47)	6.61737e-13	1.09 (1.00;1.18)	0.0387305	1.21 (1.12;1.31)	3.00536e-06	1.14 (1.05;1.23)	0.001847	1.11 (1.03;1.21)	0.00930886	1.10 (1.02;1.19)	0.0183382	0.99 (0.95;1.03)	0.523042	0.96 (0.94;0.99)	0.00928866
cr1	Edema	symptoms	954	1.25 (1.17;1.33)	2.05799e-11	1.07 (1.00;1.14)	0.0387371	1.12 (1.05;1.20)	0.000509739	1.06 (1.00;1.13)	0.0614575	1.06 (0.99;1.13)	0.0820473	1.06 (0.99;1.13)	0.0863229	1.01 (0.98;1.05)	0.518864	1.03 (1.00;1.05)	0.03122
itgav	Cholelithiasis with other cholecystitis	digestive	601	0.77 (0.70;0.83)	3.70214e-10	0.92 (0.85;1.00)	0.0387394	0.85 (0.79;0.92)	0.000106773	0.89 (0.82;0.96)	0.00327896	0.89 (0.82;0.96)	0.00437709	0.90 (0.83;0.98)	0.0135896	1.01 (0.97;1.04)	0.761388	0.99 (0.97;1.02)	0.636646
ppp1r14d	Congestive heart failure (CHF) NOS	circulatory system	849	1.32 (1.23;1.41)	5.03185e-15	1.07 (1.00;1.15)	0.0387403	1.13 (1.05;1.21)	0.000678204	1.11 (1.03;1.19)	0.00340695	1.08 (1.01;1.15)	0.0312634	1.07 (1.00;1.15)	0.0411398	1.01 (0.98;1.04)	0.627029	1.00 (0.97;1.03)	0.982302
ccl15	Other mental disorder	mental disorders	6699	1.14 (1.11;1.17)	1.49581e-23	1.03 (1.00;1.05)	0.0387448	1.04 (1.02;1.07)	0.000510902	1.05 (1.03;1.08)	3.94732e-05	1.03 (1.01;1.06)	0.00752855	1.04 (1.02;1.07)	0.000941471	1.00 (0.99;1.02)	0.714151	0.99 (0.98;1.00)	0.114558
gcg	Coronary atherosclerosis	circulatory system	2480	1.16 (1.11;1.21)	2.44073e-13	1.04 (1.00;1.09)	0.0387467	1.04 (1.00;1.09)	0.0325967	1.03 (0.99;1.08)	0.103481	1.04 (1.00;1.08)	0.0724651	1.05 (1.01;1.09)	0.0211119			1.00 (0.98;1.01)	0.547075
il1r1	Pneumococcal pneumonia	respiratory	1821	1.22 (1.16;1.28)	7.1762e-17	1.05 (1.00;1.10)	0.0387501	1.13 (1.08;1.18)	4.93931e-07	1.12 (1.07;1.18)	5.60866e-07	1.11 (1.06;1.16)	1.99078e-05	1.07 (1.02;1.12)	0.00280513	0.98 (0.95;1.00)	0.0208055	1.00 (0.99;1.02)	0.614265
dtx3	E. coli	infectious diseases	813	1.30 (1.20;1.40)	1.83861e-11	1.08 (1.00;1.15)	0.0387546	1.06 (0.99;1.13)	0.117924	1.05 (0.98;1.13)	0.161986	1.06 (0.99;1.13)	0.115162	1.09 (1.02;1.17)	0.0144833	1.00 (0.96;1.03)	0.885609	1.01 (0.99;1.04)	0.371596
dnm3	Respiratory failure	respiratory	979	1.25 (1.17;1.33)	2.23328e-11	1.07 (1.00;1.14)	0.0387595	1.08 (1.01;1.15)	0.021778	1.09 (1.02;1.16)	0.0111006	1.07 (1.01;1.14)	0.0334183	1.07 (1.00;1.14)	0.0387595			0.99 (0.97;1.02)	0.686726
ckap4	Other disorders of the kidney and ureters	genitourinary	229	1.80 (1.57;2.06)	2.03978e-17	1.15 (1.01;1.31)	0.0387606	1.27 (1.12;1.45)	0.000321615	1.27 (1.11;1.45)	0.00041511	1.21 (1.06;1.38)	0.0040934	1.20 (1.05;1.37)	0.0065942	1.02 (0.96;1.08)	0.60289	0.98 (0.94;1.03)	0.459164
reg1a	Bacterial pneumonia	respiratory	288	1.44 (1.28;1.63)	2.40307e-09	1.13 (1.01;1.27)	0.0387732	1.20 (1.06;1.35)	0.00291658	1.21 (1.08;1.37)	0.00131286	1.20 (1.06;1.35)	0.00294352	1.18 (1.05;1.32)	0.00628488	1.01 (0.96;1.07)	0.682675	0.98 (0.94;1.02)	0.3261
vwa1	Benign neoplasm of colon	neoplasms	3666	1.13 (1.09;1.17)	3.7607e-13	1.04 (1.00;1.07)	0.0387757	1.07 (1.03;1.10)	0.000146008	1.07 (1.03;1.10)	0.000131192	1.06 (1.02;1.09)	0.00118624	1.05 (1.01;1.08)	0.00756531	0.97 (0.95;1.00)	0.0587323	1.00 (0.99;1.01)	0.608809
adamts13	Respiratory failure	respiratory	1013	0.83 (0.78;0.88)	5.33473e-09	0.94 (0.88;1.00)	0.0387768	0.83 (0.78;0.88)	2.1841e-09	0.86 (0.81;0.92)	2.04557e-06	0.91 (0.85;0.96)	0.00168292	0.93 (0.88;0.99)	0.0313553	0.98 (0.93;1.04)	0.573814	0.98 (0.96;1.00)	0.104716
igfbp4	Malignant neoplasm, other	neoplasms	3283	1.14 (1.10;1.19)	2.50819e-12	1.04 (1.00;1.07)	0.0387778	1.09 (1.05;1.13)	1.16974e-06	1.10 (1.06;1.14)	5.75622e-08	1.06 (1.02;1.10)	0.00102659	1.05 (1.01;1.09)	0.00529913	0.99 (0.98;1.01)	0.405817	1.01 (1.00;1.03)	0.0149147
acta2	Shortness of breath	respiratory	1724	1.22 (1.15;1.28)	1.72528e-12	1.05 (1.00;1.10)	0.038778	1.07 (1.02;1.12)	0.00534195	1.07 (1.02;1.13)	0.00369277	1.08 (1.03;1.13)	0.0022625	1.09 (1.04;1.15)	0.000324919	1.00 (0.98;1.02)	0.921502
igsf21	Hypercholesterolemia	endocrine/metabolic	4891	0.93 (0.90;0.96)	1.39203e-06	0.97 (0.94;1.00)	0.0387786	0.92 (0.89;0.95)	1.0913e-08	0.93 (0.91;0.96)	1.02066e-06	0.93 (0.91;0.96)	1.68323e-06	0.95 (0.93;0.98)	0.000952682	1.01 (1.00;1.02)	0.208648	1.01 (1.00;1.02)	0.0980427
rnaset2	Pulmonary heart disease	circulatory system	825	1.31 (1.22;1.40)	7.76903e-14	1.08 (1.00;1.15)	0.0387921	1.13 (1.05;1.21)	0.000706424	1.11 (1.04;1.19)	0.00301581	1.10 (1.03;1.18)	0.00612237	1.08 (1.01;1.16)	0.0312447	0.99 (0.96;1.02)	0.61472	1.02 (0.99;1.04)	0.179412
mmp1	Hyperpotassemia	endocrine/metabolic	455	1.31 (1.20;1.44)	1.06716e-08	1.10 (1.01;1.21)	0.0387976	1.28 (1.16;1.40)	2.49918e-07	1.30 (1.19;1.43)	2.71287e-08	1.19 (1.09;1.31)	0.000199304	1.14 (1.04;1.25)	0.00550913	0.99 (0.94;1.03)	0.51038	1.02 (0.98;1.05)	0.392955
cdh2	Renal failure NOS	genitourinary	245	1.78 (1.56;2.04)	6.46013e-17	1.14 (1.01;1.30)	0.0387984	1.15 (1.02;1.31)	0.0275331	1.14 (1.00;1.29)	0.0421458	1.14 (1.00;1.29)	0.0454485	1.16 (1.02;1.32)	0.0192664	0.99 (0.93;1.06)	0.830596	1.00 (0.95;1.05)	0.910437
kynu	Cirrhosis of liver without mention of alcohol	digestive	207	2.50 (2.17;2.88)	3.24871e-37	1.16 (1.01;1.33)	0.0388063	1.38 (1.20;1.59)	5.78856e-06	1.48 (1.29;1.71)	3.08059e-08	1.15 (1.00;1.32)	0.0477847	1.17 (1.02;1.35)	0.0235312	1.00 (0.91;1.10)	0.974974	1.25 (1.19;1.32)	1.46315e-18
crhbp	Urinary tract infection	genitourinary	3090	1.19 (1.14;1.23)	5.46588e-20	1.04 (1.00;1.08)	0.0388097	1.05 (1.01;1.09)	0.00743717	1.06 (1.02;1.09)	0.00256397	1.05 (1.01;1.08)	0.0110993	1.04 (1.00;1.08)	0.0285433	1.00 (0.99;1.02)	0.622959	1.01 (1.00;1.03)	0.0365357
adgrg1	Emphysema	respiratory	516	1.27 (1.16;1.39)	2.49237e-07	1.10 (1.00;1.19)	0.0388231	1.31 (1.20;1.43)	5.39709e-10	1.32 (1.21;1.44)	2.95774e-10	1.20 (1.10;1.31)	3.04968e-05	1.16 (1.06;1.26)	0.00101275	0.98 (0.94;1.02)	0.372848	1.02 (0.99;1.06)	0.168548
ulbp2	Hematemesis	digestive	309	1.56 (1.39;1.75)	4.50196e-14	1.12 (1.01;1.26)	0.0388272	1.24 (1.11;1.39)	0.000180485	1.23 (1.10;1.37)	0.000356453	1.15 (1.03;1.29)	0.0119164	1.14 (1.02;1.27)	0.0213136	0.99 (0.94;1.04)	0.722845	1.00 (0.95;1.04)	0.834614
il15	Vitamin D deficiency	endocrine/metabolic	952	1.32 (1.24;1.41)	1.13615e-17	1.07 (1.00;1.14)	0.0388301	1.31 (1.22;1.39)	3.51483e-16	1.21 (1.14;1.29)	2.83797e-09	1.16 (1.09;1.24)	4.78064e-06	1.13 (1.06;1.20)	0.00020286			0.99 (0.97;1.02)	0.644323
adgre5	Hyperpotassemia	endocrine/metabolic	481	1.47 (1.34;1.62)	7.75473e-16	1.10 (1.00;1.20)	0.0388307	1.15 (1.05;1.27)	0.00197276	1.14 (1.04;1.25)	0.00406685	1.15 (1.05;1.26)	0.00221399	1.09 (1.00;1.19)	0.0633795	1.02 (0.93;1.12)	0.673908	1.03 (0.99;1.06)	0.141317
adamts1	Other chronic ischemic heart disease, unspecified	circulatory system	2119	1.13 (1.08;1.18)	4.03184e-08	1.05 (1.00;1.09)	0.0388322	1.07 (1.02;1.11)	0.00356047	1.06 (1.01;1.10)	0.0112755	1.05 (1.00;1.09)	0.0347593	1.05 (1.00;1.09)	0.0388322	0.99 (0.98;1.01)	0.579253
dcn	Hypoglycemia	endocrine/metabolic	351	1.46 (1.30;1.63)	6.31074e-11	1.12 (1.01;1.24)	0.0388329	1.41 (1.27;1.56)	2.33494e-10	1.34 (1.21;1.49)	5.71316e-08	1.32 (1.19;1.46)	2.72684e-07	1.18 (1.06;1.31)	0.00178103	0.98 (0.92;1.05)	0.586804	1.02 (0.98;1.07)	0.255661
susd1	Thrombocytopenia	hematopoietic	354	0.73 (0.66;0.81)	4.11047e-09	0.90 (0.81;0.99)	0.0388414	0.89 (0.80;0.99)	0.0261082	0.89 (0.80;0.99)	0.0266564	0.90 (0.81;1.00)	0.0443641	0.90 (0.81;0.99)	0.0388414	0.91 (0.78;1.05)	0.194956	0.98 (0.94;1.01)	0.202061
shmt1	Other chronic nonalcoholic liver disease	digestive	695	1.34 (1.25;1.45)	8.62893e-15	1.08 (1.00;1.17)	0.0388449	1.23 (1.14;1.33)	3.7707e-08	1.23 (1.14;1.33)	4.76174e-08	1.10 (1.02;1.18)	0.0133622	1.09 (1.01;1.17)	0.0246034	1.06 (1.03;1.09)	0.000416101	1.00 (0.97;1.02)	0.916371
cd27	Other disorders of metabolism	endocrine/metabolic	393	1.53 (1.38;1.70)	5.10983e-16	1.11 (1.01;1.23)	0.0388457	1.18 (1.07;1.31)	0.00087169	1.19 (1.07;1.31)	0.00076232	1.16 (1.05;1.29)	0.00270268	1.15 (1.04;1.27)	0.00596002	1.01 (0.96;1.06)	0.69988	1.02 (0.99;1.06)	0.21869
fstl3	Malignant neoplasm, other	neoplasms	3319	1.13 (1.09;1.17)	1.00231e-10	1.04 (1.00;1.07)	0.0388465	1.07 (1.03;1.11)	0.000283442	1.05 (1.01;1.08)	0.0108613	1.06 (1.02;1.09)	0.00245397	1.05 (1.01;1.08)	0.0124176	1.00 (0.98;1.01)	0.691813	1.01 (1.00;1.03)	0.0314909
pon3	Angina pectoris	circulatory system	1432	0.75 (0.71;0.79)	1.67774e-26	0.95 (0.90;1.00)	0.0388541	0.87 (0.82;0.92)	1.96688e-07	0.92 (0.87;0.97)	0.00124201	0.92 (0.87;0.97)	0.0013163	0.92 (0.88;0.97)	0.00305258	0.98 (0.95;1.02)	0.321699	0.96 (0.94;0.98)	3.13463e-05
csf1	Noninfectious disorders of lymphatic channels	circulatory system	230	1.61 (1.41;1.84)	3.71104e-12	1.15 (1.01;1.31)	0.0388609	1.26 (1.11;1.44)	0.000534769	1.26 (1.11;1.44)	0.000556045	1.23 (1.08;1.40)	0.00201114	1.19 (1.04;1.36)	0.00918567	1.03 (0.98;1.09)	0.223899	1.00 (0.96;1.04)	0.951608
ppib	Iron deficiency anemias, unspecified or not due to blood loss	hematopoietic	1891	1.16 (1.10;1.21)	3.79673e-10	1.05 (1.00;1.10)	0.0388625	1.07 (1.02;1.12)	0.00294895	1.07 (1.03;1.12)	0.00212273	1.07 (1.02;1.12)	0.00579832	1.05 (1.00;1.10)	0.0379363			1.00 (0.98;1.02)	0.879986
cd72	Pneumococcal pneumonia	respiratory	1733	1.21 (1.15;1.27)	2.61525e-14	1.05 (1.00;1.10)	0.0388655	1.09 (1.04;1.15)	0.000382331	1.03 (0.99;1.08)	0.179164	1.07 (1.02;1.12)	0.00733926	1.06 (1.01;1.12)	0.0104147	0.99 (0.97;1.02)	0.533529	1.01 (1.00;1.03)	0.135695
lama4	Pleurisy; pleural effusion	respiratory	1841	1.17 (1.12;1.23)	8.67936e-12	1.05 (1.00;1.10)	0.0388687	1.07 (1.02;1.12)	0.00376096	1.08 (1.03;1.13)	0.00136852	1.06 (1.01;1.11)	0.010796	1.05 (1.00;1.10)	0.030604	1.01 (0.99;1.03)	0.225761	1.00 (0.99;1.02)	0.812313
msln	Other forms of chronic heart disease	circulatory system	965	1.25 (1.17;1.34)	4.27366e-11	1.07 (1.00;1.14)	0.0388705	1.09 (1.02;1.16)	0.00628951	1.11 (1.05;1.18)	0.00081296	1.08 (1.02;1.15)	0.012329	1.07 (1.00;1.14)	0.0343088	0.99 (0.95;1.02)	0.348628	1.01 (0.98;1.03)	0.519779
ckap4	Lymphadenitis	hematopoietic	523	1.37 (1.26;1.50)	3.35269e-12	1.10 (1.00;1.19)	0.0388714	1.13 (1.04;1.24)	0.00455174	1.13 (1.03;1.23)	0.00728814	1.11 (1.02;1.21)	0.0164369	1.11 (1.02;1.21)	0.0175101	1.01 (0.97;1.05)	0.677384	1.03 (0.99;1.06)	0.109135
gfer	Obesity	endocrine/metabolic	3046	1.24 (1.20;1.29)	4.68746e-32	0.96 (0.93;1.00)	0.0388743	1.24 (1.20;1.29)	5.36443e-32	1.13 (1.09;1.17)	2.0581e-11	1.00 (0.97;1.04)	0.78458	0.97 (0.94;1.01)	0.127146	1.01 (0.99;1.02)	0.399204
marco	Hyperpotassemia	endocrine/metabolic	481	1.46 (1.33;1.60)	9.0093e-16	1.10 (1.00;1.20)	0.0388788	1.12 (1.02;1.22)	0.0162053	1.14 (1.04;1.24)	0.00603637	1.11 (1.01;1.21)	0.0262671	1.09 (1.00;1.20)	0.0503819	0.99 (0.95;1.04)	0.803209	1.03 (0.99;1.06)	0.137918
fas	Type 1 diabetes	endocrine/metabolic	214	1.64 (1.43;1.90)	9.94365e-12	1.15 (1.01;1.32)	0.0388804	1.30 (1.14;1.50)	0.000132142	1.26 (1.10;1.44)	0.000778893	1.19 (1.04;1.36)	0.012695	1.19 (1.04;1.36)	0.0136794	1.01 (0.95;1.08)	0.694673	0.97 (0.93;1.03)	0.316101
nptx1	Unspecified monoarthritis	musculoskeletal	2838	0.88 (0.85;0.92)	3.44556e-10	0.96 (0.93;1.00)	0.0388815	0.88 (0.84;0.91)	1.71298e-11	0.90 (0.86;0.93)	6.61748e-08	0.97 (0.94;1.01)	0.130598	0.97 (0.94;1.01)	0.149519	0.97 (0.95;0.99)	0.00658406	0.99 (0.97;1.00)	0.0507826
timp1	Pneumonitis due to inhalation of food or vomitus	respiratory	439	1.41 (1.28;1.56)	8.67148e-12	1.11 (1.01;1.22)	0.0388887	1.15 (1.04;1.27)	0.00450839	1.14 (1.04;1.26)	0.00750005	1.14 (1.04;1.26)	0.00636491	1.12 (1.02;1.23)	0.0201394	1.04 (0.95;1.15)	0.352605	0.98 (0.94;1.01)	0.185582
washc3	Other chronic nonalcoholic liver disease	digestive	674	1.23 (1.14;1.32)	1.29847e-07	1.08 (1.00;1.17)	0.0388895	1.25 (1.16;1.35)	1.18018e-08	1.13 (1.05;1.22)	0.00164158	1.10 (1.02;1.19)	0.0142344	1.09 (1.01;1.17)	0.027497	0.96 (0.93;0.99)	0.0138746	1.00 (0.98;1.03)	0.729626
hla_a	Other anemias	hematopoietic	2368	1.13 (1.08;1.17)	9.86612e-09	1.04 (1.00;1.09)	0.0388964	1.07 (1.03;1.11)	0.00131953	1.07 (1.02;1.11)	0.00190008	1.06 (1.02;1.10)	0.00695092	1.04 (1.00;1.09)	0.0388964
gsn	Peripheral vascular disease, unspecified	circulatory system	544	0.74 (0.68;0.80)	1.33109e-12	0.92 (0.84;1.00)	0.0389063	0.72 (0.66;0.78)	2.82213e-14	0.74 (0.68;0.81)	6.86267e-12	0.86 (0.79;0.93)	0.000317215	0.88 (0.81;0.96)	0.00294205	1.04 (0.94;1.15)	0.455259	0.98 (0.95;1.01)	0.251638
cxcl17	Type 2 diabetes	endocrine/metabolic	2694	1.29 (1.24;1.35)	6.10524e-32	1.04 (1.00;1.08)	0.0389075	1.12 (1.08;1.17)	3.68659e-09	1.16 (1.12;1.21)	2.74979e-14	1.06 (1.02;1.11)	0.00142957	1.07 (1.03;1.11)	0.000934918	1.02 (1.00;1.04)	0.0577029	0.99 (0.98;1.00)	0.182591
cxcl11	Other chronic ischemic heart disease, unspecified	circulatory system	2286	1.15 (1.10;1.20)	1.49006e-10	1.04 (1.00;1.09)	0.038915	1.07 (1.02;1.11)	0.00223159	1.04 (1.00;1.09)	0.049386	1.06 (1.01;1.10)	0.0111936	1.04 (1.00;1.08)	0.0615065	1.01 (0.99;1.03)	0.396176	1.01 (0.99;1.02)	0.215645
vegfa	Angina pectoris	circulatory system	1436	1.21 (1.15;1.28)	9.51472e-13	1.06 (1.00;1.11)	0.038917	1.09 (1.03;1.15)	0.00201698	1.07 (1.01;1.13)	0.0148407	1.07 (1.01;1.12)	0.0166094	1.07 (1.01;1.12)	0.0186802	0.99 (0.97;1.01)	0.528764	1.00 (0.99;1.02)	0.71158
tnfsf13	Other forms of chronic heart disease	circulatory system	975	1.29 (1.20;1.38)	1.64158e-13	1.07 (1.00;1.14)	0.0389251	1.16 (1.09;1.24)	5.64885e-06	1.15 (1.08;1.23)	1.74441e-05	1.14 (1.07;1.21)	6.05278e-05	1.12 (1.06;1.20)	0.000304653	1.01 (0.98;1.04)	0.637485	1.01 (0.99;1.03)	0.420365
ptgds	Abnormality of gait	neurological	1220	1.28 (1.20;1.36)	1.34563e-15	1.06 (1.00;1.12)	0.0389287	0.98 (0.93;1.04)	0.604958	1.04 (0.98;1.10)	0.174159	1.06 (1.01;1.13)	0.0317866	1.06 (1.00;1.13)	0.0358981	1.01 (0.98;1.03)	0.486796	1.02 (0.99;1.04)	0.174231
tnfrsf10b	Abdominal hernia	digestive	413	1.39 (1.25;1.55)	1.02393e-09	1.11 (1.01;1.22)	0.0389307	1.24 (1.13;1.37)	1.62844e-05	1.20 (1.08;1.32)	0.000358695	1.19 (1.08;1.32)	0.000375179	1.13 (1.02;1.25)	0.0151513	1.00 (0.94;1.05)	0.883784	0.98 (0.95;1.02)	0.298789
bst2	Hypoglycemia	endocrine/metabolic	359	1.68 (1.51;1.87)	7.51011e-21	1.12 (1.01;1.24)	0.0389347	1.21 (1.09;1.35)	0.000458989	1.21 (1.09;1.35)	0.00045375	1.17 (1.05;1.30)	0.00490592	1.17 (1.05;1.30)	0.00456069	0.97 (0.91;1.04)	0.438429	1.05 (1.01;1.10)	0.0123716
layn	Delirium due to conditions classified elsewhere	mental disorders	784	1.31 (1.22;1.41)	2.91381e-12	1.08 (1.00;1.16)	0.0389389	1.13 (1.05;1.21)	0.00176533	1.14 (1.05;1.22)	0.000776107	1.13 (1.05;1.22)	0.00123331	1.07 (0.99;1.15)	0.074353	1.02 (0.99;1.05)	0.204256	1.01 (0.98;1.03)	0.567297
ckap4	Cerebral ischemia	circulatory system	633	1.35 (1.24;1.46)	9.73943e-13	1.09 (1.00;1.18)	0.0389406	1.13 (1.05;1.23)	0.0023311	1.13 (1.05;1.23)	0.00212022	1.10 (1.02;1.20)	0.0160431	1.10 (1.02;1.19)	0.0184357	0.97 (0.93;1.01)	0.0901581	1.05 (1.02;1.08)	0.00183933
pth1r	Congestive heart failure (CHF) NOS	circulatory system	891	1.32 (1.23;1.41)	8.3326e-16	1.07 (1.00;1.15)	0.0389443	1.13 (1.06;1.21)	0.00034772	1.13 (1.06;1.21)	0.000213215	1.14 (1.06;1.22)	0.00016936	1.10 (1.03;1.18)	0.00521392	1.05 (0.93;1.18)	0.461498	0.98 (0.96;1.01)	0.227863
b4galt1	Congestive heart failure (CHF) NOS	circulatory system	894	1.57 (1.47;1.68)	2.75345e-38	1.07 (1.00;1.15)	0.0389484	1.15 (1.08;1.23)	3.61268e-05	1.17 (1.09;1.25)	6.74996e-06	1.15 (1.07;1.23)	5.29724e-05	1.13 (1.06;1.21)	0.000240191	1.02 (0.98;1.06)	0.416194	1.03 (1.01;1.06)	0.0181306
nefl	Other diseases of respiratory system, NEC	respiratory	3869	1.12 (1.07;1.16)	1.17596e-08	1.03 (1.00;1.07)	0.0389503	1.08 (1.04;1.11)	3.21925e-06	1.08 (1.04;1.11)	6.77034e-06	1.06 (1.02;1.09)	0.00078703	1.04 (1.01;1.07)	0.0194251			1.00 (0.99;1.01)	0.552139
sirpb1	Pyelonephritis	genitourinary	280	1.47 (1.30;1.66)	4.66755e-10	1.13 (1.01;1.27)	0.0389665	1.19 (1.06;1.34)	0.00426027	1.18 (1.05;1.32)	0.00681524	1.15 (1.03;1.30)	0.0164297	1.13 (1.01;1.27)	0.0382979	0.96 (0.91;1.02)	0.20452	1.02 (0.98;1.06)	0.41652
npc2	Obesity	endocrine/metabolic	2998	1.64 (1.58;1.70)	1.50088e-140	1.04 (1.00;1.08)	0.0389756	1.21 (1.16;1.25)	3.5773e-24	1.23 (1.19;1.28)	2.88706e-30	1.14 (1.10;1.19)	2.54501e-13	1.08 (1.04;1.12)	3.58248e-05	0.96 (0.93;1.00)	0.051816	1.00 (0.99;1.02)	0.614467
cd300lf	Edema	symptoms	996	1.32 (1.24;1.41)	3.08291e-18	1.07 (1.00;1.13)	0.0389772	1.11 (1.04;1.18)	0.00123788	1.09 (1.03;1.16)	0.00594846	1.08 (1.02;1.15)	0.0103295	1.08 (1.01;1.15)	0.0162225	0.99 (0.96;1.03)	0.665022	1.01 (0.98;1.03)	0.62377
fam3d	Other mental disorder	mental disorders	6449	1.08 (1.05;1.11)	8.35882e-10	1.03 (1.00;1.05)	0.0389809	1.04 (1.02;1.07)	0.000717022	1.03 (1.01;1.06)	0.00896551	1.03 (1.01;1.06)	0.0130612	1.04 (1.01;1.06)	0.00478901	0.99 (0.98;1.01)	0.227138	1.00 (1.00;1.01)	0.334962
il2ra	Rheumatoid arthritis	musculoskeletal	629	1.44 (1.33;1.56)	6.60982e-19	1.09 (1.00;1.17)	0.0389916	1.16 (1.07;1.26)	0.000170769	1.17 (1.08;1.26)	0.000138396	1.14 (1.06;1.24)	0.000823786	1.13 (1.04;1.22)	0.00265414	1.05 (1.00;1.09)	0.0365746	1.04 (1.01;1.07)	0.019262
gfer	Acute renal failure	genitourinary	2373	1.21 (1.16;1.26)	1.49957e-18	1.04 (1.00;1.09)	0.0389918	1.21 (1.16;1.26)	1.56468e-19	1.18 (1.13;1.23)	1.6416e-14	1.07 (1.02;1.11)	0.00210682	1.05 (1.01;1.10)	0.011583	1.00 (0.98;1.02)	0.917211
tnfrsf14	Anxiety disorder	mental disorders	2055	1.14 (1.09;1.19)	1.24881e-08	1.05 (1.00;1.09)	0.0389959	1.08 (1.03;1.13)	0.000543697	1.07 (1.02;1.12)	0.00279553	1.06 (1.02;1.11)	0.00473979	1.05 (1.01;1.10)	0.0207295	0.99 (0.97;1.01)	0.464997	1.00 (0.98;1.01)	0.578938
rnase6	Cancer within the respiratory system	neoplasms	258	1.48 (1.30;1.68)	4.45711e-09	1.14 (1.01;1.29)	0.039	1.23 (1.09;1.39)	0.00112038	1.24 (1.10;1.41)	0.000584525	1.21 (1.07;1.37)	0.00306037	1.18 (1.04;1.33)	0.00981021	1.00 (0.94;1.06)	0.993191	1.03 (0.98;1.07)	0.243807
stx4	Obesity	endocrine/metabolic	3091	1.18 (1.14;1.23)	1.77005e-20	0.96 (0.93;1.00)	0.0390053	1.18 (1.14;1.22)	2.09449e-19	1.05 (1.02;1.09)	0.00460022	0.98 (0.95;1.02)	0.330284	0.97 (0.94;1.00)	0.0874039			1.00 (0.99;1.02)	0.691167
lrp11	Proteinuria	endocrine/metabolic	206	1.88 (1.63;2.16)	1.59945e-18	1.15 (1.01;1.32)	0.0390087	1.33 (1.16;1.53)	4.73745e-05	1.29 (1.13;1.48)	0.000233204	1.23 (1.07;1.41)	0.00307823	1.17 (1.02;1.34)	0.0283078	1.01 (0.95;1.09)	0.682034	1.05 (0.99;1.11)	0.0810828
nhlrc3	Bronchiectasis	respiratory	493	1.32 (1.20;1.45)	4.32748e-09	1.10 (1.00;1.20)	0.03901	1.36 (1.24;1.49)	1.24732e-10	1.27 (1.16;1.39)	5.02062e-07	1.19 (1.09;1.30)	0.000177532	1.13 (1.03;1.24)	0.00804031	1.00 (0.88;1.14)	0.997943	1.03 (1.00;1.06)	0.0874683
fetub	Urinary tract infection	genitourinary	3083	1.16 (1.12;1.20)	6.49522e-15	1.04 (1.00;1.08)	0.0390103	1.06 (1.02;1.10)	0.00148202	1.06 (1.02;1.10)	0.0035102	1.05 (1.01;1.09)	0.0114745	1.05 (1.01;1.09)	0.00833945	1.00 (0.97;1.03)	0.885516	1.00 (0.99;1.02)	0.478781
umod	Septicemia	infectious diseases	1358	0.74 (0.70;0.78)	5.87562e-26	0.94 (0.89;1.00)	0.039013	0.86 (0.81;0.90)	2.00729e-08	0.87 (0.82;0.91)	2.10205e-07	0.88 (0.84;0.93)	5.69899e-06	0.90 (0.85;0.95)	0.000148804	1.01 (0.99;1.04)	0.304058	1.01 (0.99;1.03)	0.214845
lrig1	Vitamin B-complex deficiencies	endocrine/metabolic	507	1.31 (1.20;1.43)	3.70565e-09	1.10 (1.00;1.20)	0.0390158	1.16 (1.06;1.27)	0.000996576	1.11 (1.02;1.22)	0.016911	1.13 (1.03;1.23)	0.00650145	1.13 (1.03;1.23)	0.00637291	1.05 (1.00;1.09)	0.0415007	1.00 (0.97;1.03)	0.963379
vnn2	Decubitus ulcer	dermatologic	619	1.31 (1.21;1.42)	2.80618e-11	1.09 (1.00;1.18)	0.0390212	1.16 (1.08;1.26)	0.000166956	1.16 (1.07;1.26)	0.000216852	1.10 (1.02;1.19)	0.0170146	1.08 (1.00;1.17)	0.0442586	1.00 (0.96;1.04)	0.901824	1.01 (0.98;1.05)	0.338473
cdcp1	Primary pulmonary hypertension	circulatory system	289	1.68 (1.47;1.92)	6.8862e-15	1.13 (1.01;1.27)	0.0390231	1.58 (1.40;1.78)	1.00206e-13	1.34 (1.19;1.51)	1.21239e-06	1.17 (1.04;1.32)	0.00706759	1.16 (1.04;1.31)	0.0111584	1.01 (0.88;1.16)	0.867021	0.96 (0.87;1.06)	0.396046
ccl16	Intestinal infection	infectious diseases	1944	1.26 (1.21;1.33)	2.18256e-22	1.05 (1.00;1.10)	0.0390313	1.08 (1.03;1.13)	0.000740771	1.07 (1.02;1.12)	0.00384402	1.07 (1.02;1.12)	0.00305178	1.05 (1.00;1.10)	0.0370807	0.99 (0.96;1.01)	0.208906	1.00 (0.98;1.02)	0.967045
tnfsf13b	Hemorrhage of gastrointestinal tract	digestive	1559	1.18 (1.12;1.25)	2.53478e-10	1.05 (1.00;1.11)	0.0390337	1.15 (1.09;1.21)	3.01896e-07	1.13 (1.08;1.20)	3.23136e-06	1.09 (1.04;1.15)	0.000412056	1.07 (1.01;1.12)	0.0111953	0.99 (0.96;1.02)	0.382038	1.01 (0.99;1.03)	0.30113
msmb	Hypotension NOS	circulatory system	1301	1.23 (1.16;1.31)	2.7675e-12	1.06 (1.00;1.12)	0.0390351	1.05 (0.99;1.11)	0.091852	1.09 (1.03;1.15)	0.00193342	1.09 (1.03;1.15)	0.00203348	1.07 (1.01;1.13)	0.0143682	1.02 (1.00;1.05)	0.0814563	1.01 (0.99;1.03)	0.201887
pltp	Osteoarthrosis NOS	musculoskeletal	1821	0.83 (0.79;0.87)	4.75682e-15	0.95 (0.91;1.00)	0.0390365	0.93 (0.89;0.97)	0.00174238	0.93 (0.89;0.98)	0.00355648	0.94 (0.90;0.99)	0.0112337	0.95 (0.91;1.00)	0.0469098	1.01 (0.98;1.03)	0.549742	1.00 (0.98;1.02)	0.993419
pilrb	Blood in stool	digestive	403	1.34 (1.21;1.48)	8.45831e-09	1.11 (1.01;1.22)	0.0390445	1.15 (1.04;1.26)	0.00614175	1.15 (1.04;1.26)	0.00508273	1.14 (1.04;1.26)	0.00762455	1.11 (1.00;1.22)	0.0423637	1.05 (1.00;1.10)	0.0373344	1.03 (0.99;1.06)	0.15895
lamb1	Erectile dysfunction [ED]	genitourinary	405	1.33 (1.21;1.47)	1.1046e-08	1.11 (1.01;1.22)	0.0390472	1.31 (1.18;1.44)	1.19337e-07	1.12 (1.02;1.24)	0.0192611	1.10 (1.00;1.22)	0.0470471	1.13 (1.03;1.25)	0.0126196	1.06 (1.02;1.11)	0.00619275	1.00 (0.96;1.03)	0.939194
osmr	Renal failure NOS	genitourinary	243	1.48 (1.29;1.69)	9.89744e-09	1.14 (1.01;1.30)	0.0390505	1.21 (1.06;1.38)	0.00540025	1.21 (1.06;1.38)	0.00440524	1.17 (1.03;1.33)	0.0179259	1.15 (1.01;1.30)	0.0365961	0.98 (0.92;1.04)	0.440622	1.00 (0.95;1.05)	0.969096
aldh3a1	Other anemias	hematopoietic	2442	1.13 (1.09;1.18)	2.78861e-09	1.04 (1.00;1.09)	0.0390508	1.09 (1.04;1.13)	5.57628e-05	1.13 (1.08;1.17)	3.59739e-09	1.07 (1.02;1.11)	0.00169667	1.07 (1.02;1.11)	0.00175872	1.01 (0.99;1.03)	0.332673
asgr2	Lymphadenitis	hematopoietic	512	1.28 (1.17;1.40)	3.58225e-08	1.10 (1.00;1.19)	0.0390544	1.13 (1.04;1.24)	0.00512627	1.15 (1.06;1.26)	0.00148772	1.12 (1.03;1.22)	0.00908463	1.10 (1.01;1.20)	0.0260411	1.01 (0.97;1.05)	0.7532	1.00 (0.97;1.03)	0.901471
tcn2	Gout	endocrine/metabolic	847	1.23 (1.15;1.32)	2.13732e-09	1.07 (1.00;1.15)	0.0390554	1.12 (1.04;1.19)	0.00180944	1.11 (1.04;1.19)	0.00214588	1.08 (1.02;1.16)	0.0162502	1.08 (1.01;1.15)	0.0273541	0.99 (0.96;1.03)	0.684772	1.04 (1.01;1.06)	0.00269588
cd300lf	Type 2 diabetes	endocrine/metabolic	2696	1.14 (1.10;1.18)	1.91324e-11	1.04 (1.00;1.08)	0.0390646	1.01 (0.97;1.04)	0.755843	1.03 (0.99;1.07)	0.135761	1.05 (1.01;1.09)	0.0173069	1.05 (1.01;1.09)	0.00699393	1.01 (0.99;1.03)	0.340178	1.00 (0.99;1.02)	0.556006
retn	Emphysema	respiratory	518	1.32 (1.21;1.44)	5.72892e-10	0.91 (0.84;1.00)	0.0390654	0.94 (0.86;1.03)	0.161913	0.93 (0.85;1.01)	0.082874	0.91 (0.83;0.99)	0.0330313	0.91 (0.84;1.00)	0.044945	1.03 (0.97;1.09)	0.369005	1.03 (0.99;1.06)	0.114699
chchd6	Proteinuria	endocrine/metabolic	201	1.65 (1.43;1.91)	1.15856e-11	1.16 (1.01;1.34)	0.0390773	1.22 (1.05;1.40)	0.00702956	1.20 (1.05;1.39)	0.0101396	1.21 (1.05;1.39)	0.00857374	1.17 (1.02;1.35)	0.0280979	0.97 (0.90;1.05)	0.439914	1.00 (0.94;1.06)	0.903546
mep1b	Type 2 diabetes	endocrine/metabolic	2660	1.13 (1.09;1.18)	1.4667e-10	1.04 (1.00;1.08)	0.0390817	0.98 (0.94;1.02)	0.317193	1.01 (0.97;1.05)	0.731223	1.03 (0.99;1.07)	0.0989283	1.05 (1.01;1.09)	0.0193596	1.01 (0.99;1.03)	0.191107	1.02 (1.01;1.04)	0.000481656
ntrk3	Circulatory disease NEC	circulatory system	3419	0.86 (0.83;0.89)	7.58869e-18	1.04 (1.00;1.07)	0.0390818	0.88 (0.85;0.91)	5.45672e-13	0.95 (0.91;0.98)	0.00124071	0.94 (0.91;0.98)	0.000975422	1.01 (0.98;1.05)	0.501512	0.98 (0.97;1.00)	0.0493726	1.00 (0.99;1.01)	0.824391
il1rn	Disturbance of skin sensation	dermatologic	774	1.38 (1.29;1.48)	5.84964e-19	1.08 (1.00;1.16)	0.0390985	1.14 (1.06;1.23)	0.00026905	1.15 (1.07;1.24)	0.00015268	1.12 (1.04;1.20)	0.00201608	1.11 (1.03;1.19)	0.00394247	1.03 (0.99;1.06)	0.115334	1.02 (0.99;1.05)	0.132982
siglec9	Chronic ulcer of skin	dermatologic	446	1.31 (1.19;1.44)	2.59703e-08	1.10 (1.00;1.21)	0.0391025	1.24 (1.13;1.36)	9.02378e-06	1.18 (1.07;1.29)	0.000712396	1.13 (1.03;1.24)	0.0106551	1.13 (1.03;1.24)	0.0109188	1.01 (0.97;1.05)	0.667441	0.99 (0.96;1.03)	0.765406
tnfsf13	Septicemia	infectious diseases	1362	1.28 (1.21;1.36)	7.81811e-18	1.06 (1.00;1.12)	0.0391077	1.15 (1.09;1.22)	2.02375e-07	1.15 (1.09;1.21)	4.46309e-07	1.14 (1.08;1.20)	3.48382e-06	1.12 (1.06;1.18)	2.82368e-05	1.00 (0.98;1.03)	0.716581	1.02 (1.00;1.04)	0.0823388
vmo1	Staphylococcus infections	infectious diseases	479	1.31 (1.20;1.44)	3.94395e-09	1.10 (1.00;1.20)	0.0391133	1.16 (1.06;1.27)	0.00131349	1.16 (1.06;1.27)	0.00120015	1.13 (1.04;1.24)	0.00602134	1.10 (1.00;1.20)	0.0433492	0.98 (0.94;1.02)	0.273525	1.00 (0.97;1.03)	0.818782
tnfrsf11a	E. coli	infectious diseases	826	1.55 (1.45;1.67)	1.56629e-33	1.08 (1.00;1.15)	0.0391237	1.23 (1.15;1.32)	3.8038e-09	1.19 (1.11;1.28)	7.13342e-07	1.15 (1.07;1.23)	9.14986e-05	1.11 (1.04;1.19)	0.0031573	0.98 (0.95;1.01)	0.244674	1.01 (0.98;1.04)	0.469177
cntn5	Other peripheral nerve disorders	neurological	1355	0.85 (0.80;0.90)	1.81842e-08	0.95 (0.90;1.00)	0.0391317	0.85 (0.81;0.90)	2.15228e-09	0.85 (0.81;0.90)	5.70984e-09	0.92 (0.87;0.97)	0.00253735	0.93 (0.88;0.98)	0.00625421	1.01 (0.98;1.04)	0.732441	1.00 (0.98;1.02)	0.728323
il10rb	Orthostatic hypotension	circulatory system	752	1.35 (1.26;1.46)	1.74241e-15	1.08 (1.00;1.16)	0.0391478	1.14 (1.06;1.22)	0.000595773	1.14 (1.06;1.22)	0.000420989	1.11 (1.03;1.19)	0.00397621	1.12 (1.04;1.20)	0.00285321	1.02 (0.99;1.05)	0.251973	0.98 (0.95;1.00)	0.0640317
defa1_defa1b	Cellulitis and abscess of arm/hand	dermatologic	1059	1.34 (1.26;1.43)	3.95341e-21	1.07 (1.00;1.13)	0.0391518	1.07 (1.01;1.14)	0.0239026	1.04 (0.98;1.11)	0.158487	1.07 (1.01;1.14)	0.0247328	1.08 (1.01;1.14)	0.0187812	1.01 (0.99;1.04)	0.208488	1.01 (0.99;1.03)	0.3844
adgre2	Type 2 diabetes with ophthalmic manifestations	endocrine/metabolic	416	1.72 (1.56;1.90)	2.42012e-26	1.11 (1.01;1.22)	0.0391608	1.61 (1.46;1.78)	8.24869e-22	1.60 (1.45;1.76)	4.78836e-21	1.43 (1.29;1.57)	7.73425e-13	1.25 (1.13;1.38)	6.22762e-06	1.09 (1.03;1.14)	0.0013973	1.02 (0.99;1.06)	0.221732
pomc	Other mental disorder	mental disorders	6310	0.91 (0.89;0.93)	1.13467e-12	0.97 (0.95;1.00)	0.0391679	0.93 (0.91;0.95)	5.14227e-09	0.98 (0.95;1.00)	0.0708538	0.96 (0.94;0.99)	0.00170935	0.97 (0.95;0.99)	0.0145033	0.98 (0.97;1.00)	0.0128668	1.00 (0.99;1.01)	0.474026
ca6	Heart failure NOS	circulatory system	1500	0.74 (0.70;0.79)	1.07262e-26	0.95 (0.90;1.00)	0.0391735	0.81 (0.77;0.85)	4.88028e-16	0.84 (0.80;0.88)	2.27805e-11	0.86 (0.82;0.90)	6.67842e-09	0.91 (0.86;0.95)	0.000181288	1.01 (0.98;1.03)	0.563897	1.00 (0.98;1.02)	0.837362
mad1l1	Delirium due to conditions classified elsewhere	mental disorders	783	1.24 (1.15;1.34)	2.91978e-08	1.08 (1.00;1.16)	0.0391735	1.13 (1.05;1.22)	0.000843147	1.12 (1.05;1.21)	0.00166814	1.11 (1.03;1.20)	0.00412191	1.11 (1.03;1.20)	0.00452713	0.99 (0.92;1.07)	0.830993	0.98 (0.95;1.00)	0.0850813
kif1c	E. coli	infectious diseases	755	1.28 (1.19;1.38)	6.86952e-11	1.08 (1.00;1.16)	0.0391764	1.13 (1.05;1.22)	0.000940144	1.15 (1.07;1.24)	0.00018542	1.10 (1.03;1.19)	0.00832012	1.08 (1.01;1.16)	0.036193	1.04 (0.94;1.15)	0.437116
ctsd	Personal history of diseases of digestive system	digestive	2803	1.16 (1.12;1.21)	7.29398e-14	1.04 (1.00;1.08)	0.0391798	1.08 (1.04;1.13)	2.96594e-05	1.08 (1.04;1.12)	4.89988e-05	1.05 (1.01;1.09)	0.0134422	1.04 (1.00;1.08)	0.0548117	0.98 (0.97;1.00)	0.12016	1.00 (0.99;1.01)	0.756059
rbfox3	Gram negative septicemia	infectious diseases	311	1.71 (1.51;1.94)	2.35127e-17	1.13 (1.01;1.26)	0.039198	1.29 (1.15;1.45)	1.68745e-05	1.25 (1.11;1.40)	0.000146397	1.18 (1.05;1.32)	0.00542931	1.15 (1.03;1.29)	0.0148211			1.03 (0.95;1.11)	0.477333
adamts15	Obesity	endocrine/metabolic	3091	1.84 (1.77;1.91)	6.81986e-240	1.04 (1.00;1.08)	0.0391991	1.02 (0.99;1.06)	0.21857	1.02 (0.98;1.06)	0.319947	1.03 (1.00;1.07)	0.0730223	1.04 (1.01;1.08)	0.0196047	1.00 (0.98;1.02)	0.917954	1.01 (1.00;1.02)	0.207592
adamts8	Tachycardia NOS	circulatory system	647	0.80 (0.74;0.86)	1.40267e-08	0.92 (0.85;1.00)	0.0392049	0.82 (0.76;0.88)	3.43783e-07	0.82 (0.76;0.88)	3.42972e-07	0.88 (0.81;0.95)	0.000901921	0.90 (0.83;0.97)	0.00734746	1.00 (0.97;1.04)	0.842316	0.99 (0.97;1.02)	0.711124
chchd10	Convulsions	neurological	382	1.38 (1.24;1.54)	8.58741e-09	1.11 (1.01;1.23)	0.0392054	1.16 (1.05;1.29)	0.00487389	1.16 (1.04;1.28)	0.00568382	1.14 (1.03;1.27)	0.0117851	1.13 (1.02;1.25)	0.0201234	0.96 (0.91;1.02)	0.163604	1.00 (0.96;1.03)	0.797204
apoa2	Neurological disorders	mental disorders	314	1.22 (1.09;1.37)	0.000572637	1.12 (1.01;1.25)	0.0392075	1.18 (1.05;1.32)	0.00379445	1.14 (1.02;1.27)	0.0216796	1.11 (0.99;1.24)	0.0661496	1.12 (1.00;1.25)	0.0436416	0.97 (0.93;1.02)	0.296511	1.15 (1.10;1.20)	1.07343e-11
ccl17	Pneumococcal pneumonia	respiratory	1816	1.20 (1.14;1.25)	5.39424e-14	1.05 (1.00;1.10)	0.039212	1.17 (1.12;1.23)	6.23114e-11	1.11 (1.06;1.16)	1.59251e-05	1.11 (1.06;1.17)	5.33027e-06	1.09 (1.04;1.14)	0.000424159	1.01 (0.98;1.03)	0.554431	1.00 (0.98;1.01)	0.695779
sema7a	Other chronic nonalcoholic liver disease	digestive	700	1.41 (1.30;1.52)	1.42139e-18	1.08 (1.00;1.17)	0.0392197	1.17 (1.09;1.27)	2.66901e-05	1.11 (1.03;1.20)	0.00557777	1.14 (1.06;1.23)	0.000456181	1.10 (1.02;1.18)	0.015442	1.02 (0.98;1.05)	0.310248	1.01 (0.99;1.04)	0.35816
lilrb4	Other chronic nonalcoholic liver disease	digestive	679	1.52 (1.41;1.65)	1.0712e-25	1.08 (1.00;1.17)	0.0392222	1.17 (1.09;1.26)	4.46342e-05	1.15 (1.07;1.24)	0.000253494	1.11 (1.03;1.20)	0.00560266	1.10 (1.02;1.18)	0.0149933	1.01 (0.98;1.05)	0.53681	1.01 (0.99;1.04)	0.286621
serpina6	Other chronic nonalcoholic liver disease	digestive	675	1.04 (0.96;1.14)	0.313203	1.08 (1.00;1.17)	0.0392265	1.25 (1.15;1.35)	4.71866e-08	1.30 (1.20;1.40)	1.30678e-10	1.07 (0.99;1.15)	0.101868	1.08 (1.00;1.16)	0.0536187	1.00 (0.97;1.03)	0.872322	0.99 (0.96;1.01)	0.272823
lmnb2	Asthma	respiratory	1212	1.23 (1.16;1.31)	3.49985e-12	1.06 (1.00;1.12)	0.0392284	1.15 (1.09;1.22)	8.91035e-07	1.11 (1.04;1.17)	0.000585917	1.08 (1.02;1.15)	0.00530589	1.07 (1.01;1.13)	0.0180868	0.98 (0.95;1.02)	0.299655	0.99 (0.97;1.01)	0.22655
fcn1	Abnormality of gait	neurological	1164	1.20 (1.13;1.27)	1.76237e-09	1.06 (1.00;1.13)	0.039232	1.14 (1.07;1.21)	1.10343e-05	1.10 (1.04;1.17)	0.000849327	1.10 (1.04;1.17)	0.00121153	1.09 (1.03;1.15)	0.00481483	0.98 (0.95;1.01)	0.15701	0.99 (0.97;1.01)	0.249699
fcrlb	Chronic renal failure [CKD]	genitourinary	2036	1.25 (1.20;1.31)	6.27675e-23	1.05 (1.00;1.09)	0.0392321	1.18 (1.13;1.24)	1.41559e-13	1.03 (0.99;1.08)	0.179334	1.04 (1.00;1.09)	0.0697677	1.05 (1.00;1.09)	0.044148	1.01 (0.98;1.04)	0.503778	1.01 (0.99;1.02)	0.423303
nhlrc3	Peritoneal adhesions (postoperative) (postinfection)	digestive	598	1.27 (1.16;1.37)	2.54768e-08	1.09 (1.00;1.18)	0.0392335	1.21 (1.11;1.31)	9.22678e-06	1.19 (1.09;1.29)	6.19728e-05	1.15 (1.06;1.25)	0.000506416	1.09 (1.01;1.18)	0.0316934	1.03 (0.92;1.15)	0.606786	1.02 (0.99;1.05)	0.169966
tnfrsf4	Right bundle branch block	circulatory system	577	1.33 (1.22;1.45)	4.57871e-11	1.09 (1.00;1.18)	0.0392399	1.16 (1.06;1.26)	0.000589019	1.16 (1.06;1.26)	0.00067183	1.13 (1.04;1.23)	0.00311014	1.11 (1.02;1.20)	0.0161427	0.98 (0.93;1.04)	0.499037	1.00 (0.97;1.04)	0.786316
sez6l	Benign neoplasm of colon	neoplasms	3650	0.90 (0.87;0.93)	1.58137e-09	0.97 (0.94;1.00)	0.0392558	0.92 (0.88;0.95)	4.4018e-07	0.94 (0.91;0.97)	0.000575605	0.95 (0.92;0.98)	0.00231605	0.96 (0.93;0.99)	0.0103147	1.01 (0.98;1.04)	0.501546	1.00 (0.98;1.01)	0.449355
il12a_il12b	Cellulitis and abscess of arm/hand	dermatologic	1075	1.27 (1.20;1.35)	1.0934e-14	1.06 (1.00;1.13)	0.0392607	1.15 (1.09;1.23)	4.74621e-06	1.16 (1.09;1.23)	2.58471e-06	1.08 (1.02;1.15)	0.00835705	1.08 (1.01;1.14)	0.0144824	1.00 (0.97;1.03)	0.988322	1.00 (0.98;1.03)	0.741615
dpp6	Benign neoplasm of colon	neoplasms	3633	0.90 (0.87;0.94)	5.25336e-09	0.97 (0.94;1.00)	0.0392607	0.95 (0.92;0.98)	0.00451098	0.96 (0.93;1.00)	0.0260162	0.96 (0.93;0.99)	0.0144003	0.96 (0.93;0.99)	0.0126462	0.99 (0.98;1.01)	0.351382	1.00 (0.99;1.01)	0.8679
lep	Fever of unknown origin	symptoms	774	1.31 (1.20;1.42)	3.90133e-10	1.08 (1.00;1.16)	0.0392669	1.15 (1.07;1.23)	0.000145871	1.12 (1.04;1.20)	0.00239439	1.09 (1.01;1.17)	0.0207188	1.07 (1.00;1.15)	0.0502307	0.96 (0.94;0.99)	0.0209141	1.00 (0.98;1.03)	0.871198
cstb	Constipation	digestive	3018	1.13 (1.09;1.17)	6.72515e-11	1.04 (1.00;1.08)	0.0392699	1.06 (1.02;1.10)	0.00102694	1.06 (1.02;1.10)	0.00105938	1.05 (1.01;1.09)	0.007762	1.06 (1.02;1.10)	0.0010407	1.01 (0.99;1.02)	0.396875	1.00 (0.99;1.02)	0.796486
eci2	Iron deficiency anemias, unspecified or not due to blood loss	hematopoietic	1765	1.16 (1.11;1.22)	4.53083e-10	1.05 (1.00;1.10)	0.0392715	1.11 (1.06;1.17)	8.42353e-06	1.11 (1.06;1.16)	2.36199e-05	1.07 (1.02;1.12)	0.00398835	1.05 (1.00;1.10)	0.0392715	1.00 (0.98;1.02)	0.929127	1.01 (0.99;1.03)	0.458777
adm	Sleep apnea	neurological	780	1.88 (1.74;2.03)	7.37427e-58	0.93 (0.86;1.00)	0.0392723	1.00 (0.93;1.08)	0.990179	1.03 (0.96;1.11)	0.388844	1.02 (0.95;1.09)	0.606547	0.99 (0.93;1.07)	0.862157	1.00 (0.96;1.03)	0.767176	1.00 (0.98;1.03)	0.900396
enpp6	Chronic airway obstruction	respiratory	1639	0.82 (0.78;0.86)	4.75435e-15	0.95 (0.90;1.00)	0.0392752	0.92 (0.87;0.96)	0.000734686	0.94 (0.89;0.99)	0.0112427	0.90 (0.86;0.95)	6.72211e-05	0.93 (0.88;0.98)	0.00333663	1.00 (0.97;1.04)	0.855199	1.00 (0.98;1.01)	0.631078
clec4g	Arthropathy NOS	musculoskeletal	5710	1.11 (1.08;1.14)	5.93045e-15	1.03 (1.00;1.05)	0.0392752	1.03 (1.01;1.06)	0.0143987	1.04 (1.01;1.07)	0.00427715	1.04 (1.01;1.06)	0.009006	1.05 (1.02;1.08)	0.000291686	1.00 (0.98;1.01)	0.90853	1.00 (0.99;1.01)	0.890683
creg1	GERD	digestive	3394	1.09 (1.05;1.13)	5.9055e-07	1.04 (1.00;1.07)	0.0392762	1.11 (1.07;1.15)	1.76487e-09	1.07 (1.03;1.10)	0.000246348	1.06 (1.03;1.10)	0.000385125	1.05 (1.01;1.08)	0.00583781	0.99 (0.98;1.01)	0.438445	1.01 (1.00;1.02)	0.226247
plxnb2	Erectile dysfunction [ED]	genitourinary	431	1.70 (1.54;1.88)	6.64112e-27	1.11 (1.00;1.22)	0.0392768	1.38 (1.25;1.52)	3.6352e-11	1.34 (1.22;1.47)	2.2867e-09	1.21 (1.10;1.33)	0.00010372	1.20 (1.09;1.32)	0.000159823	0.99 (0.95;1.03)	0.614671	1.01 (0.98;1.05)	0.413224
rbp7	Decubitus ulcer	dermatologic	606	1.42 (1.31;1.55)	6.41956e-17	1.09 (1.00;1.18)	0.0392809	1.21 (1.11;1.31)	5.45243e-06	1.14 (1.05;1.24)	0.00138742	1.08 (1.00;1.17)	0.0649383	1.11 (1.02;1.20)	0.0169175	0.98 (0.94;1.02)	0.351964	1.02 (0.99;1.05)	0.247768
bgn	Type 2 diabetes	endocrine/metabolic	2605	0.97 (0.93;1.00)	0.0860345	1.04 (1.00;1.08)	0.0392838	1.14 (1.09;1.18)	7.63462e-11	1.14 (1.10;1.18)	4.97189e-11	1.10 (1.05;1.14)	3.80903e-06	1.06 (1.02;1.10)	0.00548067			1.01 (0.99;1.02)	0.370711
ermap	Type 2 diabetes with ophthalmic manifestations	endocrine/metabolic	394	1.45 (1.31;1.61)	1.32498e-12	1.11 (1.01;1.23)	0.0392935	1.21 (1.09;1.34)	0.000351845	1.10 (0.99;1.22)	0.0709794	1.28 (1.15;1.41)	2.05023e-06	1.13 (1.03;1.25)	0.0145486	1.02 (0.97;1.07)	0.432283	0.96 (0.92;0.99)	0.0212968
pik3ip1	Noninfectious gastroenteritis	digestive	1263	1.27 (1.19;1.34)	5.57194e-15	1.06 (1.00;1.12)	0.0393057	1.07 (1.01;1.13)	0.0199134	1.09 (1.03;1.16)	0.00196145	1.07 (1.01;1.13)	0.0168364	1.07 (1.01;1.13)	0.0207553	0.99 (0.96;1.01)	0.346392	1.01 (0.99;1.03)	0.611022
mep1b	Chronic renal failure [CKD]	genitourinary	2088	0.89 (0.85;0.93)	1.89954e-07	0.96 (0.92;1.00)	0.0393103	0.84 (0.80;0.87)	4.54981e-16	0.88 (0.84;0.91)	1.05536e-09	0.89 (0.85;0.93)	3.14502e-08	0.94 (0.90;0.98)	0.00515688	1.00 (0.98;1.02)	0.794014	1.01 (0.99;1.02)	0.448131
mmp9	Coronary atherosclerosis	circulatory system	2533	1.19 (1.15;1.24)	5.825e-18	1.04 (1.00;1.08)	0.0393128	1.08 (1.04;1.12)	0.000114381	1.08 (1.04;1.12)	0.00014374	1.06 (1.02;1.10)	0.00553548	1.05 (1.01;1.09)	0.0159609	1.00 (0.99;1.02)	0.7598	1.01 (0.99;1.02)	0.345616
hyal1	Type 2 diabetes	endocrine/metabolic	2636	1.30 (1.25;1.35)	5.45607e-40	1.04 (1.00;1.08)	0.0393165	1.22 (1.17;1.27)	1.36296e-23	1.21 (1.16;1.26)	5.00729e-22	1.13 (1.09;1.18)	2.54947e-10	1.10 (1.06;1.15)	4.42626e-07	1.00 (0.97;1.02)	0.913212	0.99 (0.98;1.01)	0.340441
scarb2	Gout	endocrine/metabolic	814	1.93 (1.79;2.08)	5.74298e-66	1.08 (1.00;1.15)	0.0393243	1.32 (1.23;1.42)	2.31542e-14	1.31 (1.22;1.40)	1.67574e-13	1.21 (1.13;1.30)	8.05852e-08	1.12 (1.05;1.20)	0.00131751	1.00 (0.96;1.03)	0.916309	1.01 (0.99;1.04)	0.330321
xrcc4	Essential hypertension	circulatory system	8515	1.07 (1.05;1.09)	1.44983e-09	1.02 (1.00;1.04)	0.0393268	1.06 (1.04;1.08)	3.57329e-08	1.04 (1.02;1.06)	0.000183252	1.04 (1.01;1.06)	0.00154297	1.02 (1.00;1.05)	0.0287946	1.00 (0.99;1.01)	0.679196
pag1	Septicemia	infectious diseases	1312	1.20 (1.14;1.27)	7.45216e-11	1.06 (1.00;1.12)	0.0393298	1.16 (1.10;1.22)	1.03103e-07	1.15 (1.09;1.22)	3.16774e-07	1.09 (1.03;1.15)	0.0015583	1.06 (1.01;1.12)	0.0287885	1.03 (1.01;1.06)	0.0076089	1.01 (0.99;1.03)	0.183714
slitrk1	Osteoarthrosis, localized, primary	musculoskeletal	559	0.78 (0.71;0.85)	1.328e-08	0.92 (0.84;1.00)	0.0393328	0.83 (0.77;0.90)	1.60681e-05	0.86 (0.79;0.94)	0.000570675	0.92 (0.85;1.00)	0.051605	0.91 (0.84;0.99)	0.0350615	0.99 (0.95;1.02)	0.464711	0.99 (0.96;1.02)	0.435152
tigar	Heart failure NOS	circulatory system	1472	1.16 (1.10;1.22)	3.66333e-08	1.06 (1.00;1.11)	0.0393331	1.08 (1.03;1.14)	0.00352678	1.08 (1.03;1.14)	0.00358459	1.06 (1.01;1.12)	0.0288591	1.06 (1.00;1.11)	0.0395176	1.01 (0.99;1.03)	0.390639	1.02 (0.99;1.04)	0.200557
efna1	Cholelithiasis with other cholecystitis	digestive	594	1.30 (1.20;1.42)	3.97657e-10	1.09 (1.00;1.18)	0.0393342	1.19 (1.09;1.29)	5.69898e-05	1.12 (1.03;1.22)	0.00703094	1.12 (1.04;1.22)	0.00450058	1.11 (1.02;1.20)	0.0135242	1.00 (0.97;1.04)	0.968719	1.02 (0.99;1.04)	0.287688
tnfrsf1b	Altered mental status	mental disorders	850	1.44 (1.34;1.54)	2.21339e-23	1.07 (1.00;1.15)	0.039336	1.21 (1.13;1.30)	5.96337e-08	1.18 (1.11;1.27)	1.43508e-06	1.12 (1.05;1.20)	0.000863589	1.12 (1.04;1.19)	0.00177575	0.97 (0.92;1.01)	0.157737	1.04 (1.01;1.06)	0.00647516
cxcl11	Pneumonia	respiratory	1572	1.22 (1.16;1.29)	6.11714e-15	1.05 (1.00;1.11)	0.0393384	1.10 (1.05;1.16)	0.00015385	1.06 (1.01;1.12)	0.0191022	1.09 (1.04;1.15)	0.00048697	1.05 (1.00;1.11)	0.0477222	1.01 (0.99;1.03)	0.492451	1.02 (1.00;1.04)	0.0567172
lair2	Circulatory disease NEC	circulatory system	3374	1.11 (1.07;1.15)	9.39289e-10	1.04 (1.00;1.07)	0.0393384	1.06 (1.03;1.10)	0.000663766	1.05 (1.02;1.09)	0.00272063	1.04 (1.01;1.08)	0.0123217	1.04 (1.00;1.07)	0.0323666	1.00 (0.99;1.02)	0.742601	1.01 (1.00;1.03)	0.0213697
cthrc1	Cerebrovascular disease	circulatory system	516	1.32 (1.19;1.45)	3.41252e-08	1.10 (1.00;1.19)	0.0393394	1.26 (1.15;1.37)	3.20376e-07	1.18 (1.08;1.29)	0.000174395	1.14 (1.04;1.24)	0.00345537	1.13 (1.04;1.23)	0.00616321	1.00 (0.96;1.03)	0.84072	1.00 (0.97;1.04)	0.829829
ctso	Hemiplegia	neurological	394	1.40 (1.26;1.55)	7.28108e-11	1.11 (1.01;1.23)	0.0393415	1.23 (1.11;1.36)	4.23156e-05	1.17 (1.06;1.30)	0.00162126	1.15 (1.04;1.27)	0.00557629	1.15 (1.04;1.27)	0.00593871	1.01 (0.96;1.06)	0.744229	1.00 (0.96;1.04)	0.931934
lep	Other forms of chronic heart disease	circulatory system	972	1.49 (1.38;1.61)	6.40646e-25	1.07 (1.00;1.14)	0.0393472	1.19 (1.12;1.27)	4.24895e-08	1.09 (1.03;1.16)	0.00627462	1.09 (1.02;1.16)	0.0113693	1.07 (1.01;1.14)	0.0282431	1.00 (0.97;1.02)	0.742994	1.01 (0.99;1.04)	0.280581
itgbl1	Urinary tract infection	genitourinary	3016	1.20 (1.15;1.24)	9.42894e-20	1.04 (1.00;1.08)	0.0393481	1.12 (1.08;1.16)	1.42657e-09	1.12 (1.08;1.16)	7.78201e-10	1.11 (1.07;1.15)	4.12272e-08	1.08 (1.05;1.12)	1.52142e-05	0.98 (0.96;1.00)	0.028784	0.98 (0.97;0.99)	0.00307026
axl	Cellulitis and abscess of arm/hand	dermatologic	1085	1.19 (1.12;1.26)	1.32634e-08	1.06 (1.00;1.13)	0.039356	1.02 (0.96;1.09)	0.427772	1.02 (0.97;1.09)	0.421682	1.06 (1.00;1.12)	0.0661543	1.07 (1.01;1.13)	0.0280182	1.01 (0.99;1.04)	0.373132	1.03 (1.00;1.05)	0.0204895
notch2	Emphysema	respiratory	514	0.81 (0.74;0.89)	3.65495e-06	0.91 (0.84;1.00)	0.0393614	0.76 (0.70;0.83)	1.91793e-09	0.89 (0.81;0.97)	0.00725102	0.88 (0.81;0.96)	0.00517883	0.90 (0.82;0.98)	0.0164177	0.95 (0.90;0.99)	0.0194457	0.98 (0.95;1.02)	0.358642
il4r	Esophageal bleeding (varices/hemorrhage)	digestive	422	1.33 (1.20;1.47)	1.86086e-08	1.11 (1.00;1.22)	0.0393665	1.16 (1.06;1.28)	0.00216945	1.12 (1.02;1.23)	0.0207937	1.13 (1.02;1.24)	0.0152136	1.11 (1.00;1.22)	0.040071	1.01 (0.97;1.05)	0.70982	1.01 (0.98;1.05)	0.450618
cd83	Hypoglycemia	endocrine/metabolic	362	1.76 (1.59;1.96)	2.22428e-25	1.12 (1.01;1.24)	0.0393677	1.21 (1.09;1.35)	0.000263555	1.20 (1.08;1.33)	0.000566519	1.14 (1.03;1.27)	0.0111301	1.16 (1.05;1.29)	0.00430345	1.04 (0.99;1.10)	0.117462	1.01 (0.97;1.05)	0.662939
acvrl1	Acidosis	endocrine/metabolic	483	1.96 (1.78;2.16)	1.00929e-42	1.10 (1.00;1.20)	0.0393783	1.15 (1.05;1.26)	0.00241221	1.23 (1.12;1.35)	1.01236e-05	1.16 (1.06;1.27)	0.00135072	1.13 (1.03;1.24)	0.00826985	1.01 (0.95;1.06)	0.77411	0.97 (0.94;1.01)	0.135158
plaur	Other disorders of intestine	digestive	676	1.34 (1.24;1.45)	8.52758e-13	1.08 (1.00;1.17)	0.0393817	1.17 (1.08;1.27)	0.000124088	1.14 (1.06;1.24)	0.000694958	1.14 (1.05;1.23)	0.00108567	1.12 (1.04;1.21)	0.0041974	1.03 (1.00;1.08)	0.0857762	1.00 (0.97;1.03)	0.974189
gabarapl1	Hypothyroidism NOS	endocrine/metabolic	1624	1.06 (1.01;1.11)	0.0306514	1.05 (1.00;1.10)	0.0393915	1.05 (1.00;1.11)	0.0349592	1.05 (1.00;1.10)	0.0393915	1.05 (1.00;1.10)	0.0393915	1.05 (1.00;1.10)	0.0393915			0.94 (0.93;0.96)	8.66846e-09
ulbp2	Pneumonia	respiratory	1555	1.40 (1.33;1.47)	6.30516e-38	1.05 (1.00;1.11)	0.0393987	1.14 (1.08;1.20)	4.36769e-07	1.13 (1.08;1.19)	1.53322e-06	1.10 (1.04;1.15)	0.0003615	1.08 (1.02;1.13)	0.00433351	1.03 (1.01;1.06)	0.0057599	1.00 (0.98;1.02)	0.839912
lmnb2	Mitral valve disease	circulatory system	972	1.35 (1.26;1.45)	1.94659e-18	1.07 (1.00;1.14)	0.0394009	1.12 (1.05;1.20)	0.000433597	1.12 (1.05;1.19)	0.000660802	1.09 (1.02;1.16)	0.00818502	1.08 (1.01;1.15)	0.0239848	1.00 (0.96;1.04)	0.891986	0.97 (0.95;1.00)	0.0311707
clmp	Sleep apnea	neurological	780	1.60 (1.48;1.72)	3.76497e-34	0.93 (0.87;1.00)	0.0394017	0.92 (0.86;0.98)	0.017065	0.93 (0.86;0.99)	0.0324028	0.93 (0.87;1.00)	0.0404309	0.94 (0.87;1.00)	0.0595199	1.02 (0.99;1.05)	0.278041	1.00 (0.97;1.02)	0.794074
umod	Rash and other nonspecific skin eruption	dermatologic	968	0.81 (0.76;0.87)	6.5842e-10	0.94 (0.88;1.00)	0.0394108	0.89 (0.84;0.95)	0.000394564	0.90 (0.85;0.96)	0.00191706	0.92 (0.86;0.98)	0.00751931	0.92 (0.87;0.99)	0.0152261	1.05 (1.01;1.08)	0.00441785	1.00 (0.98;1.02)	0.912451
adm	Thyrotoxicosis with or without goiter	endocrine/metabolic	260	1.53 (1.35;1.75)	1.06128e-10	1.14 (1.01;1.28)	0.0394171	1.18 (1.04;1.34)	0.0100761	1.21 (1.07;1.37)	0.00247238	1.22 (1.08;1.38)	0.00132094	1.22 (1.08;1.38)	0.00155166	1.00 (0.95;1.06)	0.926862	1.05 (1.00;1.10)	0.0374359
lgals1	Congestive heart failure (CHF) NOS	circulatory system	891	1.70 (1.59;1.82)	1.41703e-51	1.07 (1.00;1.15)	0.0394272	1.09 (1.02;1.17)	0.00892043	1.08 (1.01;1.16)	0.019089	1.18 (1.10;1.26)	1.20806e-06	1.16 (1.08;1.24)	2.0166e-05	1.02 (0.99;1.06)	0.151074	1.04 (1.01;1.08)	0.0225235
lats1	Other mental disorder	mental disorders	6296	1.08 (1.05;1.10)	8.11007e-09	1.03 (1.00;1.05)	0.0394289	1.04 (1.01;1.06)	0.00301238	1.05 (1.02;1.07)	0.000412232	1.03 (1.01;1.06)	0.010496	1.03 (1.00;1.05)	0.0394289	0.99 (0.98;1.00)	0.0865531	1.00 (0.99;1.01)	0.768381
b2m	Asthma	respiratory	1219	1.22 (1.15;1.29)	1.06995e-10	1.06 (1.00;1.12)	0.0394291	1.08 (1.02;1.14)	0.0115827	1.08 (1.02;1.14)	0.0090093	1.07 (1.01;1.14)	0.0144512	1.07 (1.01;1.13)	0.0231098			1.00 (0.98;1.02)	0.832814
ceacam8	Disorders of calcium/phosphorus metabolism	endocrine/metabolic	460	1.45 (1.32;1.59)	1.80978e-14	1.10 (1.00;1.21)	0.039432	1.17 (1.06;1.28)	0.00121929	1.07 (0.98;1.18)	0.132221	1.10 (1.01;1.21)	0.0358015	1.10 (1.01;1.21)	0.0365618	1.01 (0.97;1.06)	0.492148	1.02 (0.98;1.05)	0.308853
vegfa	Myocardial infarction	circulatory system	1622	1.26 (1.20;1.32)	2.00967e-19	1.05 (1.00;1.11)	0.039437	1.11 (1.05;1.16)	5.58114e-05	1.09 (1.04;1.14)	0.000866381	1.08 (1.03;1.14)	0.0017971	1.08 (1.02;1.13)	0.00347197	0.98 (0.96;1.00)	0.0543259	1.02 (1.00;1.04)	0.0263874
pon1	Type 2 diabetes	endocrine/metabolic	2604	0.81 (0.77;0.84)	1.55046e-27	0.96 (0.92;1.00)	0.0394392	0.97 (0.93;1.00)	0.0769477	0.99 (0.95;1.03)	0.684831	1.00 (0.96;1.04)	0.932751	0.97 (0.93;1.01)	0.117812	0.99 (0.97;1.01)	0.222289	0.99 (0.98;1.01)	0.32362
angpt2	Iron deficiency anemias, unspecified or not due to blood loss	hematopoietic	1910	1.24 (1.18;1.30)	5.36503e-19	0.95 (0.91;1.00)	0.0394402	1.07 (1.03;1.12)	0.00256164	1.02 (0.97;1.07)	0.398688	1.01 (0.96;1.05)	0.825657	0.97 (0.93;1.02)	0.185945	1.01 (0.99;1.03)	0.326535	0.99 (0.97;1.01)	0.208639
adm	Other peripheral nerve disorders	neurological	1358	1.18 (1.12;1.25)	6.1502e-09	0.95 (0.90;1.00)	0.0394508	0.99 (0.94;1.05)	0.852331	1.00 (0.94;1.05)	0.900767	0.98 (0.93;1.04)	0.496754	0.97 (0.92;1.02)	0.242684	1.04 (1.01;1.06)	0.00182295	1.00 (0.98;1.02)	0.730791
clec5a	Shortness of breath	respiratory	1764	1.18 (1.12;1.24)	6.31435e-11	1.05 (1.00;1.10)	0.0394545	1.06 (1.01;1.12)	0.0114114	1.05 (1.00;1.10)	0.0331017	1.09 (1.04;1.14)	0.000364622	1.06 (1.02;1.12)	0.00870089	1.01 (0.99;1.03)	0.412872	1.00 (0.98;1.02)	0.870305
cfd	Noninfectious gastroenteritis	digestive	1237	1.22 (1.15;1.29)	3.97356e-11	1.06 (1.00;1.12)	0.039461	1.05 (0.99;1.11)	0.114227	1.05 (1.00;1.11)	0.0664636	1.05 (1.00;1.11)	0.0702412	1.06 (1.01;1.13)	0.029073	0.99 (0.97;1.02)	0.521611	0.99 (0.97;1.01)	0.237838
cd302	Duodenitis	digestive	821	1.30 (1.21;1.40)	2.09438e-12	1.08 (1.00;1.15)	0.0394648	1.13 (1.06;1.21)	0.000477257	1.13 (1.06;1.22)	0.00038978	1.11 (1.04;1.19)	0.0022098	1.08 (1.01;1.16)	0.023073	1.00 (0.96;1.03)	0.959503	1.01 (0.99;1.04)	0.287522
lair1	E. coli	infectious diseases	815	1.61 (1.49;1.73)	1.16096e-36	1.08 (1.00;1.15)	0.0394744	1.17 (1.09;1.26)	1.69359e-05	1.17 (1.09;1.25)	1.82805e-05	1.12 (1.05;1.21)	0.00100279	1.11 (1.04;1.19)	0.0030663	0.97 (0.94;1.00)	0.0811192	1.02 (0.99;1.04)	0.19436
vmo1	Cardiomegaly	circulatory system	1040	1.23 (1.15;1.31)	7.04207e-11	1.07 (1.00;1.13)	0.0394785	1.12 (1.06;1.19)	0.000151102	1.12 (1.05;1.19)	0.000355184	1.09 (1.02;1.16)	0.00628848	1.07 (1.00;1.13)	0.0394472	0.98 (0.95;1.01)	0.121661	1.04 (1.02;1.06)	0.000860189
lgals1	Rheumatism, unspecified and fibrositis	musculoskeletal	398	1.35 (1.22;1.50)	3.77805e-09	1.11 (1.01;1.22)	0.0394793	1.16 (1.05;1.28)	0.00347693	1.13 (1.02;1.25)	0.015615	1.12 (1.02;1.24)	0.0205637	1.11 (1.01;1.23)	0.0321569	0.98 (0.94;1.03)	0.446649	1.04 (0.99;1.09)	0.141501
ntrk3	Emphysema	respiratory	523	0.63 (0.57;0.68)	1.49415e-25	0.91 (0.84;1.00)	0.0394837	0.65 (0.60;0.71)	8.91318e-22	0.69 (0.63;0.75)	3.15537e-17	0.71 (0.65;0.77)	2.67135e-15	0.86 (0.79;0.93)	0.000341664	0.98 (0.94;1.03)	0.408171	1.00 (0.97;1.03)	0.973338
trem2	Other peripheral nerve disorders	neurological	1355	1.22 (1.15;1.29)	9.68031e-12	1.06 (1.00;1.12)	0.039488	1.16 (1.10;1.22)	1.3533e-07	1.14 (1.08;1.20)	2.33382e-06	1.10 (1.05;1.17)	0.000353958	1.07 (1.02;1.13)	0.0116957	1.07 (1.01;1.14)	0.0308886	1.00 (0.98;1.02)	0.990408
khk	Other mental disorder	mental disorders	6310	1.12 (1.09;1.14)	3.79484e-17	1.03 (1.00;1.05)	0.0394983	1.10 (1.08;1.13)	1.52112e-14	1.11 (1.08;1.13)	3.24092e-15	1.07 (1.04;1.09)	4.33175e-07	1.04 (1.01;1.07)	0.00246709	1.00 (0.99;1.01)	0.684302	1.00 (0.99;1.01)	0.46144
nhlrc3	Hemiplegia	neurological	365	1.39 (1.25;1.55)	1.3443e-09	1.11 (1.01;1.24)	0.0395064	1.38 (1.24;1.53)	5.57507e-09	1.29 (1.16;1.44)	3.76781e-06	1.23 (1.11;1.37)	0.000103495	1.15 (1.04;1.28)	0.00785786	0.93 (0.81;1.06)	0.271992	0.97 (0.93;1.00)	0.0725893
tnfsf12	Other chronic nonalcoholic liver disease	digestive	702	0.78 (0.73;0.84)	1.54133e-10	0.92 (0.86;1.00)	0.0395098	0.76 (0.70;0.82)	2.65847e-13	0.79 (0.73;0.85)	4.59745e-10	0.87 (0.81;0.93)	0.000187281	0.91 (0.84;0.98)	0.0122356	1.00 (0.97;1.03)	0.837626	1.01 (0.98;1.03)	0.532807
lair1	Disorders of calcium/phosphorus metabolism	endocrine/metabolic	462	1.59 (1.45;1.76)	5.96926e-21	1.10 (1.00;1.21)	0.0395099	1.21 (1.10;1.33)	0.00010083	1.19 (1.09;1.31)	0.00022304	1.13 (1.03;1.24)	0.00765629	1.13 (1.03;1.24)	0.00888775	0.99 (0.95;1.03)	0.595201	0.99 (0.96;1.03)	0.720593
lrrfip1	Obesity	endocrine/metabolic	3011	1.11 (1.07;1.15)	3.47176e-08	0.96 (0.93;1.00)	0.039515	1.02 (0.98;1.05)	0.360296	0.99 (0.95;1.02)	0.467319	0.96 (0.93;1.00)	0.0496856	0.96 (0.93;1.00)	0.039515	1.00 (0.98;1.01)	0.750498	1.00 (0.99;1.02)	0.489416
cd83	Cyst of kidney, acquired	genitourinary	483	1.38 (1.26;1.52)	6.2047e-12	1.10 (1.00;1.20)	0.0395158	1.15 (1.05;1.26)	0.00269536	1.13 (1.03;1.24)	0.00679822	1.10 (1.00;1.20)	0.0445973	1.10 (1.01;1.21)	0.0348318	0.99 (0.95;1.03)	0.598131	1.00 (0.97;1.03)	0.910734
postn	Tobacco use disorder	mental disorders	1781	0.80 (0.76;0.83)	1.21447e-21	0.95 (0.91;1.00)	0.039517	0.82 (0.78;0.86)	1.66963e-16	0.98 (0.93;1.02)	0.312133	0.96 (0.91;1.00)	0.0721497	0.95 (0.91;1.00)	0.0384367	0.98 (0.96;1.00)	0.0257457	0.99 (0.97;1.01)	0.205289
psap	Abdominal aortic aneurysm	circulatory system	271	1.46 (1.29;1.66)	5.20279e-09	1.14 (1.01;1.28)	0.0395192	1.20 (1.06;1.36)	0.00325519	1.19 (1.05;1.34)	0.00634981	1.17 (1.03;1.32)	0.0124114	1.14 (1.01;1.29)	0.0381119	1.07 (1.01;1.12)	0.0164759	1.00 (0.96;1.05)	0.872173
parp1	Obesity	endocrine/metabolic	3111	1.25 (1.21;1.30)	5.17503e-36	0.96 (0.93;1.00)	0.039535	1.11 (1.07;1.15)	1.05022e-08	1.04 (1.00;1.08)	0.0271848	1.02 (0.99;1.06)	0.252004	1.00 (0.96;1.03)	0.923814	1.01 (0.99;1.02)	0.574311	0.99 (0.98;1.01)	0.428298
hip1r	Renal failure NOS	genitourinary	225	1.78 (1.55;2.03)	1.61591e-16	1.15 (1.01;1.31)	0.0395355	1.24 (1.08;1.42)	0.00162703	1.26 (1.10;1.44)	0.000786892	1.20 (1.05;1.37)	0.00806543	1.13 (0.99;1.29)	0.0682104	1.03 (0.93;1.15)	0.55486
lmnb2	Pulmonary heart disease	circulatory system	808	1.33 (1.24;1.43)	3.1196e-14	1.08 (1.00;1.15)	0.0395386	1.14 (1.07;1.23)	0.000183143	1.10 (1.03;1.18)	0.00729256	1.09 (1.02;1.17)	0.0120982	1.09 (1.01;1.17)	0.0206628	0.97 (0.93;1.01)	0.170769	1.01 (0.99;1.04)	0.251989
krt19	Obstructive chronic bronchitis	respiratory	829	1.50 (1.40;1.62)	1.53657e-28	1.08 (1.00;1.15)	0.039539	1.23 (1.14;1.32)	1.20974e-08	1.23 (1.15;1.32)	5.01983e-09	1.20 (1.12;1.29)	2.93786e-07	1.16 (1.08;1.25)	2.77122e-05	0.98 (0.95;1.01)	0.129587	1.00 (0.97;1.03)	0.924283
ptgds	Obesity	endocrine/metabolic	3100	1.19 (1.14;1.23)	9.46566e-19	0.96 (0.93;1.00)	0.0395456	0.83 (0.80;0.86)	2.01462e-25	0.95 (0.92;0.99)	0.00565701	0.96 (0.93;0.99)	0.0248805	0.97 (0.93;1.00)	0.0605144	0.99 (0.98;1.01)	0.338404	1.00 (0.99;1.01)	0.718663
plxnb2	Orthostatic hypotension	circulatory system	755	1.26 (1.17;1.36)	6.53399e-10	1.08 (1.00;1.16)	0.0395579	1.21 (1.13;1.30)	2.34745e-07	1.16 (1.08;1.25)	3.9724e-05	1.12 (1.04;1.20)	0.00322483	1.11 (1.03;1.19)	0.00582661	1.01 (0.98;1.05)	0.403917	1.03 (1.00;1.05)	0.0564807
aldh3a1	Type 1 diabetes	endocrine/metabolic	209	1.59 (1.38;1.83)	1.14246e-10	1.15 (1.01;1.32)	0.0395714	1.61 (1.41;1.85)	1.01224e-11	1.65 (1.44;1.89)	1.07049e-12	1.25 (1.09;1.44)	0.00120334	1.28 (1.12;1.47)	0.000432649	1.02 (0.96;1.09)	0.477462
siglec1	Staphylococcus infections	infectious diseases	478	1.56 (1.42;1.71)	5.21394e-21	1.10 (1.00;1.20)	0.0395757	1.22 (1.11;1.33)	2.75915e-05	1.19 (1.09;1.30)	0.000154869	1.19 (1.09;1.30)	0.000143359	1.18 (1.08;1.29)	0.000284996	0.99 (0.92;1.07)	0.869831	1.01 (0.98;1.04)	0.55311
ulbp2	Pulmonary heart disease	circulatory system	821	1.29 (1.20;1.38)	3.47598e-12	1.07 (1.00;1.15)	0.0395758	1.12 (1.04;1.20)	0.00173137	1.12 (1.04;1.20)	0.00213393	1.09 (1.01;1.16)	0.0193073	1.08 (1.01;1.16)	0.0321936	1.03 (0.99;1.06)	0.104239	1.09 (1.07;1.12)	4.44643e-13
vegfb	Circulatory disease NEC	circulatory system	3199	1.12 (1.08;1.16)	8.84435e-10	0.96 (0.93;1.00)	0.0395814	0.99 (0.96;1.03)	0.599832	0.97 (0.93;1.00)	0.0570319	0.98 (0.94;1.01)	0.196913	0.97 (0.93;1.00)	0.0588479	1.00 (0.98;1.02)	0.911152	1.00 (0.99;1.01)	0.790769
angptl4	Disease of tricuspid valve	circulatory system	642	1.44 (1.33;1.56)	9.34267e-19	1.09 (1.00;1.18)	0.0395876	1.24 (1.15;1.34)	1.15557e-07	1.21 (1.12;1.31)	1.6543e-06	1.18 (1.09;1.28)	4.93752e-05	1.14 (1.06;1.24)	0.000884062	1.02 (0.98;1.06)	0.257277	1.04 (1.00;1.07)	0.0413004
nectin2	Fever of unknown origin	symptoms	771	1.25 (1.17;1.35)	9.73641e-10	1.08 (1.00;1.16)	0.0395919	1.15 (1.07;1.24)	7.9761e-05	1.15 (1.07;1.24)	0.000107936	1.14 (1.06;1.22)	0.000410579	1.10 (1.02;1.18)	0.00898691	1.00 (0.97;1.03)	0.808094	0.99 (0.97;1.02)	0.690914
npl	Hyperlipidemia	endocrine/metabolic	1101	1.29 (1.21;1.38)	5.2093e-14	1.06 (1.00;1.13)	0.0396196	1.21 (1.14;1.28)	7.55019e-10	1.18 (1.11;1.25)	9.01987e-08	1.11 (1.05;1.18)	0.000525294	1.09 (1.03;1.16)	0.00349312	0.99 (0.92;1.07)	0.863831	0.99 (0.97;1.01)	0.540691
fam3b	Myocardial infarction	circulatory system	1598	1.17 (1.11;1.23)	1.2916e-09	1.05 (1.00;1.11)	0.039628	1.06 (1.01;1.11)	0.0234973	1.07 (1.02;1.12)	0.0106402	1.10 (1.05;1.16)	0.000131423	1.08 (1.03;1.14)	0.00132107	1.01 (0.98;1.05)	0.369146	1.02 (1.01;1.04)	0.00980136
ctsc	Other mental disorder	mental disorders	6617	1.09 (1.06;1.11)	5.58061e-11	1.03 (1.00;1.05)	0.0396289	1.06 (1.03;1.09)	3.16074e-06	1.06 (1.03;1.08)	4.51853e-06	1.05 (1.02;1.07)	0.000231641	1.04 (1.02;1.07)	0.00114099	1.00 (0.98;1.01)	0.59364	1.00 (0.99;1.01)	0.581336
scarb2	Intestinal infection	infectious diseases	1886	1.38 (1.31;1.45)	1.59367e-36	1.05 (1.00;1.10)	0.0396357	1.14 (1.09;1.19)	4.1596e-08	1.14 (1.08;1.19)	7.72857e-08	1.13 (1.08;1.18)	3.49256e-07	1.07 (1.02;1.12)	0.00382552	1.01 (0.99;1.04)	0.33818	1.01 (1.00;1.03)	0.138558
rspo1	Hyposmolality and/or hyponatremia	endocrine/metabolic	988	1.23 (1.15;1.31)	1.65156e-09	1.07 (1.00;1.14)	0.0396364	1.17 (1.09;1.25)	3.34912e-06	1.16 (1.08;1.24)	1.12299e-05	1.07 (1.00;1.14)	0.0416027	1.09 (1.02;1.16)	0.00971664	0.97 (0.93;1.01)	0.131347	1.01 (0.98;1.03)	0.619129
mmp12	Diabetic retinopathy	endocrine/metabolic	400	1.60 (1.43;1.78)	1.27337e-17	1.11 (1.00;1.23)	0.0396435	1.38 (1.25;1.52)	2.52739e-10	1.38 (1.25;1.53)	1.90387e-10	1.44 (1.30;1.59)	6.05254e-13	1.36 (1.23;1.50)	1.72788e-09	1.03 (0.97;1.09)	0.286788	0.99 (0.96;1.03)	0.765425
tcl1a	Obesity	endocrine/metabolic	3079	1.14 (1.10;1.19)	1.23497e-13	0.96 (0.93;1.00)	0.0396484	1.04 (1.01;1.08)	0.0224729	1.04 (1.00;1.08)	0.0267095	1.05 (1.02;1.09)	0.00364133	1.00 (0.97;1.04)	0.961067	1.00 (0.98;1.02)	0.945043	1.01 (0.99;1.02)	0.312355
prdx3	Other anemias	hematopoietic	2400	1.12 (1.08;1.17)	1.55795e-08	1.04 (1.00;1.09)	0.0396506	1.10 (1.06;1.15)	2.08032e-06	1.08 (1.04;1.12)	0.000193217	1.06 (1.02;1.11)	0.00210977	1.06 (1.01;1.10)	0.00831111	1.01 (0.99;1.02)	0.550942	0.99 (0.98;1.01)	0.353419
lacrt	Urinary tract infection	genitourinary	2976	0.90 (0.87;0.94)	3.65288e-08	0.96 (0.93;1.00)	0.0396509	0.95 (0.91;0.98)	0.00293266	0.95 (0.91;0.98)	0.00290561	0.97 (0.93;1.00)	0.0568154	0.96 (0.93;1.00)	0.0349065	1.00 (0.99;1.02)	0.605146	1.00 (0.99;1.01)	0.865611
mmp1	Pneumonia	respiratory	1494	1.19 (1.13;1.26)	1.13382e-11	1.05 (1.00;1.11)	0.0396524	1.16 (1.10;1.22)	8.72786e-09	1.18 (1.12;1.24)	2.87111e-10	1.13 (1.07;1.19)	3.14735e-06	1.07 (1.02;1.13)	0.00557598	1.01 (0.98;1.03)	0.55669	1.02 (1.00;1.04)	0.0707002
apcs	Nausea and vomiting	symptoms	1976	1.14 (1.09;1.20)	4.01059e-08	1.05 (1.00;1.10)	0.0396533	1.08 (1.02;1.13)	0.00425696	1.07 (1.02;1.12)	0.00535915	1.06 (1.01;1.11)	0.012468	1.06 (1.02;1.11)	0.00829635	1.01 (0.98;1.05)	0.529695	0.98 (0.97;1.00)	0.0448871
plaur	Disorders of calcium/phosphorus metabolism	endocrine/metabolic	457	1.78 (1.62;1.96)	7.0082e-31	1.10 (1.00;1.21)	0.0396666	1.30 (1.18;1.43)	2.05826e-07	1.20 (1.09;1.32)	0.000146644	1.17 (1.07;1.29)	0.000898018	1.14 (1.03;1.25)	0.00766345	1.03 (0.98;1.08)	0.25971	1.01 (0.98;1.05)	0.371703
insl5	Gout	endocrine/metabolic	806	1.56 (1.45;1.68)	4.20257e-32	1.08 (1.00;1.16)	0.0396685	1.01 (0.94;1.08)	0.823846	1.12 (1.04;1.20)	0.00240682	1.10 (1.02;1.18)	0.0115024	1.09 (1.02;1.17)	0.0176943	1.00 (0.97;1.02)	0.79231	0.99 (0.97;1.01)	0.387043
enah	Septicemia	infectious diseases	1337	1.19 (1.13;1.26)	3.40535e-10	1.06 (1.00;1.12)	0.0396716	1.08 (1.02;1.14)	0.00483609	1.07 (1.02;1.13)	0.0104451	1.04 (0.98;1.10)	0.163065	1.05 (1.00;1.11)	0.0729989	1.03 (1.00;1.06)	0.0247617	1.00 (0.98;1.02)	0.979773
guca2a	Other anemias	hematopoietic	2451	1.14 (1.09;1.19)	7.13881e-10	1.04 (1.00;1.08)	0.0396724	1.05 (1.01;1.09)	0.0216274	1.03 (0.99;1.07)	0.148996	1.07 (1.02;1.11)	0.00189494	1.08 (1.04;1.13)	0.000129122	0.94 (0.88;1.00)	0.0679692	1.00 (0.99;1.02)	0.778139
mmp9	Alcohol-related disorders	mental disorders	741	1.34 (1.25;1.45)	3.86117e-15	1.08 (1.00;1.16)	0.0396748	1.21 (1.13;1.30)	2.09774e-07	1.20 (1.11;1.29)	1.43491e-06	1.10 (1.02;1.18)	0.0130067	1.08 (1.01;1.16)	0.0347985	0.97 (0.94;1.00)	0.0788665	1.01 (0.98;1.03)	0.543431
lgals4	Tachycardia NOS	circulatory system	645	1.37 (1.26;1.49)	2.18748e-14	1.09 (1.00;1.17)	0.0396769	1.22 (1.13;1.32)	7.79002e-07	1.19 (1.10;1.28)	2.22713e-05	1.17 (1.08;1.26)	0.000107127	1.12 (1.03;1.21)	0.00578406	0.97 (0.92;1.03)	0.363803	1.04 (1.01;1.07)	0.00469117
xpnpep2	Diabetic retinopathy	endocrine/metabolic	399	0.74 (0.67;0.81)	1.24931e-09	0.90 (0.82;1.00)	0.0396773	0.71 (0.65;0.78)	3.84397e-12	0.69 (0.63;0.76)	3.9221e-14	0.80 (0.72;0.87)	2.34938e-06	0.81 (0.73;0.89)	1.03343e-05	1.01 (0.96;1.06)	0.638321	0.98 (0.95;1.02)	0.392322
lamp3	Constipation	digestive	3072	1.17 (1.13;1.22)	1.76461e-16	1.04 (1.00;1.08)	0.0396839	1.06 (1.03;1.10)	0.000788129	1.06 (1.02;1.10)	0.00139852	1.05 (1.01;1.09)	0.0106159	1.04 (1.00;1.07)	0.0521596	1.01 (0.99;1.02)	0.319482	1.00 (0.99;1.02)	0.697647
inhbc	Obstructive chronic bronchitis	respiratory	838	1.27 (1.19;1.37)	8.8481e-12	0.93 (0.87;1.00)	0.0396865	1.03 (0.96;1.10)	0.443211	1.04 (0.97;1.12)	0.233745	0.97 (0.90;1.04)	0.338894	0.97 (0.91;1.04)	0.377512	0.98 (0.95;1.02)	0.288242	1.01 (0.98;1.04)	0.467731
olr1	Chronic airway obstruction	respiratory	1700	1.39 (1.32;1.46)	4.06507e-39	1.05 (1.00;1.10)	0.0396883	1.09 (1.04;1.14)	0.000812326	1.10 (1.04;1.15)	0.000195896	1.06 (1.01;1.11)	0.0170016	1.04 (0.99;1.10)	0.0793107	0.99 (0.97;1.01)	0.18147	1.01 (0.99;1.03)	0.276578
gchfr	Shortness of breath	respiratory	1619	1.27 (1.21;1.34)	4.97629e-20	1.05 (1.00;1.11)	0.0396893	1.08 (1.03;1.14)	0.00244079	1.11 (1.06;1.17)	2.46143e-05	1.09 (1.04;1.15)	0.000585461	1.07 (1.02;1.12)	0.00900353	1.00 (0.98;1.02)	0.896155	1.00 (0.98;1.02)	0.872142
chga	Diaphragmatic hernia	digestive	3180	1.24 (1.19;1.28)	4.2114e-31	1.04 (1.00;1.07)	0.0397027	1.05 (1.02;1.09)	0.00469358	1.08 (1.04;1.11)	5.11607e-05	1.08 (1.04;1.12)	2.69719e-05	1.05 (1.02;1.09)	0.00298842	1.01 (1.00;1.03)	0.123433	0.98 (0.97;1.00)	0.00665693
rab6a	Acidosis	endocrine/metabolic	488	0.71 (0.65;0.77)	7.85154e-14	0.91 (0.83;1.00)	0.0397066	0.78 (0.71;0.85)	7.13088e-08	0.84 (0.77;0.92)	0.000152113	0.87 (0.80;0.96)	0.00341924	0.89 (0.81;0.97)	0.0117369	1.00 (0.96;1.05)	0.826027	1.01 (0.98;1.05)	0.44249
tfpi	Proteinuria	endocrine/metabolic	205	1.11 (0.97;1.28)	0.141669	1.16 (1.01;1.33)	0.0397104	1.51 (1.31;1.75)	2.21717e-08	1.26 (1.09;1.44)	0.00143791	1.13 (0.99;1.30)	0.078497	1.18 (1.03;1.36)	0.0181259	1.04 (0.97;1.12)	0.252507	0.99 (0.93;1.04)	0.650739
pglyrp1	Pneumonia	respiratory	1560	1.36 (1.29;1.43)	1.81684e-32	1.05 (1.00;1.11)	0.0397127	1.06 (1.01;1.11)	0.029062	1.07 (1.02;1.13)	0.00529948	1.06 (1.01;1.12)	0.0190027	1.05 (1.00;1.10)	0.0572471	1.01 (0.99;1.03)	0.396197	1.01 (0.99;1.03)	0.227077
cd5	Altered mental status	mental disorders	857	1.21 (1.14;1.30)	1.74736e-08	1.07 (1.00;1.15)	0.0397196	1.15 (1.07;1.23)	6.8791e-05	1.14 (1.06;1.22)	0.000195855	1.09 (1.02;1.16)	0.0147664	1.08 (1.01;1.16)	0.0184252	1.01 (0.98;1.04)	0.616049	1.03 (1.01;1.06)	0.00973541
sart1	Other forms of chronic heart disease	circulatory system	916	1.21 (1.13;1.29)	1.64451e-08	1.07 (1.00;1.14)	0.0397216	1.11 (1.04;1.19)	0.00146165	1.08 (1.02;1.16)	0.0154415	1.07 (1.00;1.14)	0.0458864	1.07 (1.00;1.14)	0.0397216
crim1	Cardiac arrest	circulatory system	326	1.50 (1.34;1.69)	3.19633e-12	1.12 (1.01;1.25)	0.0397349	1.29 (1.15;1.44)	1.04398e-05	1.27 (1.14;1.42)	2.74068e-05	1.26 (1.13;1.41)	4.47284e-05	1.16 (1.04;1.29)	0.00994864	0.96 (0.91;1.02)	0.204857	1.03 (0.99;1.07)	0.188976
igfbp1	Other abnormal glucose	endocrine/metabolic	361	0.67 (0.60;0.75)	1.77606e-12	0.90 (0.81;0.99)	0.0397381	0.86 (0.77;0.95)	0.00493528	0.85 (0.77;0.95)	0.00369713	0.87 (0.79;0.97)	0.0113193	0.86 (0.78;0.95)	0.00467029	0.98 (0.94;1.03)	0.403502	0.95 (0.91;0.98)	0.00561084
btn3a2	Arthropathy NOS	musculoskeletal	5710	1.13 (1.10;1.16)	9.96966e-20	1.03 (1.00;1.05)	0.0397501	1.04 (1.01;1.07)	0.00247308	1.04 (1.01;1.07)	0.00310023	1.03 (1.00;1.06)	0.0313919	1.03 (1.00;1.06)	0.0270624	1.00 (0.98;1.01)	0.566747	0.99 (0.98;1.00)	0.0491916
ccl3	Cough	respiratory	2096	1.16 (1.11;1.22)	2.68006e-11	1.05 (1.00;1.09)	0.0397575	1.05 (1.01;1.10)	0.0185905	1.06 (1.01;1.10)	0.0140881	1.06 (1.02;1.11)	0.00645318	1.06 (1.02;1.11)	0.0072184	0.99 (0.97;1.01)	0.428126	1.02 (1.00;1.04)	0.0123299
atraid	Noninfectious gastroenteritis	digestive	1229	1.23 (1.16;1.30)	2.46084e-12	1.06 (1.00;1.12)	0.0397602	1.08 (1.02;1.14)	0.00660164	1.07 (1.01;1.13)	0.0184769	1.06 (1.00;1.12)	0.0388517	1.06 (1.00;1.12)	0.0416746	0.99 (0.97;1.02)	0.666205	1.00 (0.98;1.02)	0.874286
fabp3	Shortness of breath	respiratory	1719	1.37 (1.30;1.44)	1.77196e-31	1.05 (1.00;1.10)	0.0397622	1.12 (1.06;1.17)	8.92347e-06	1.10 (1.05;1.16)	6.77246e-05	1.08 (1.03;1.13)	0.00241418	1.08 (1.03;1.13)	0.00204211	1.00 (0.97;1.02)	0.735861	1.01 (0.99;1.03)	0.199511
serpina3	Iron deficiency anemias, unspecified or not due to blood loss	hematopoietic	1820	1.21 (1.15;1.26)	5.67897e-15	1.05 (1.00;1.10)	0.0397663	1.08 (1.03;1.13)	0.00163618	1.08 (1.03;1.14)	0.000659609	1.05 (1.01;1.10)	0.0281527	1.07 (1.02;1.12)	0.00323671	1.00 (0.98;1.02)	0.751942	1.00 (0.98;1.02)	0.971505
nectin2	Myocardial infarction	circulatory system	1599	1.33 (1.27;1.40)	6.81597e-29	1.05 (1.00;1.11)	0.0397692	1.12 (1.06;1.18)	8.72147e-06	1.12 (1.06;1.17)	1.50588e-05	1.10 (1.04;1.15)	0.000252778	1.08 (1.02;1.13)	0.00338866	1.00 (0.98;1.03)	0.759677	0.97 (0.96;0.99)	0.00317957
nectin2	Esophagitis, GERD and related diseases	digestive	1046	1.24 (1.17;1.32)	1.00292e-11	1.07 (1.00;1.13)	0.0397722	1.14 (1.07;1.21)	2.14667e-05	1.13 (1.06;1.20)	0.000101455	1.10 (1.04;1.17)	0.00144621	1.08 (1.01;1.15)	0.0148553	0.98 (0.96;1.01)	0.247152	1.00 (0.98;1.02)	0.891631
mdk	Abnormal results of function study of liver	digestive	937	1.22 (1.14;1.30)	4.39564e-09	1.07 (1.00;1.14)	0.0397731	1.13 (1.05;1.20)	0.000393904	1.14 (1.07;1.21)	0.000107601	1.12 (1.05;1.19)	0.000684984	1.09 (1.02;1.16)	0.00952587	1.06 (0.98;1.14)	0.158186	1.04 (1.01;1.06)	0.00269721
areg	Cardiac arrest	circulatory system	324	1.70 (1.50;1.91)	8.03501e-18	1.13 (1.01;1.28)	0.0397747	1.41 (1.25;1.59)	2.15024e-08	1.31 (1.16;1.47)	1.246e-05	1.21 (1.08;1.37)	0.00159943	1.17 (1.04;1.31)	0.010872	0.99 (0.94;1.04)	0.742794	1.01 (0.97;1.06)	0.555839
rnase1	Diaphragmatic hernia	digestive	3190	1.17 (1.12;1.21)	2.86237e-16	1.04 (1.00;1.07)	0.0397759	1.05 (1.01;1.09)	0.00538848	1.05 (1.01;1.09)	0.00580073	1.04 (1.01;1.08)	0.0140203	1.04 (1.00;1.08)	0.0270874	1.01 (1.00;1.03)	0.0765048	0.99 (0.98;1.00)	0.0365213
capg	Staphylococcus infections	infectious diseases	480	1.36 (1.24;1.49)	6.49583e-11	1.10 (1.00;1.20)	0.0397806	1.13 (1.03;1.24)	0.00791289	1.12 (1.03;1.23)	0.0108955	1.13 (1.03;1.23)	0.0099251	1.11 (1.01;1.21)	0.0277594	1.02 (0.98;1.06)	0.294232	1.02 (0.99;1.06)	0.179015
gdf15	Abdominal hernia	digestive	418	1.50 (1.34;1.68)	2.37712e-12	1.11 (1.00;1.23)	0.0397891	1.28 (1.16;1.42)	1.32628e-06	1.29 (1.16;1.42)	7.31021e-07	1.25 (1.14;1.39)	8.19263e-06	1.15 (1.04;1.27)	0.00683611	1.03 (0.99;1.09)	0.163125
gsta3	Acute renal failure	genitourinary	2373	1.18 (1.13;1.23)	2.77056e-14	0.96 (0.92;1.00)	0.0398018	1.04 (1.00;1.08)	0.0530365	0.99 (0.95;1.03)	0.698247	0.98 (0.94;1.02)	0.405698	0.97 (0.93;1.01)	0.093595	1.00 (0.98;1.02)	0.850742	1.01 (0.99;1.02)	0.421393
vsig4	Gram negative septicemia	infectious diseases	316	1.75 (1.55;1.98)	4.62322e-20	1.12 (1.01;1.26)	0.0398026	1.25 (1.12;1.40)	7.47577e-05	1.25 (1.12;1.40)	9.58699e-05	1.21 (1.08;1.35)	0.00093936	1.14 (1.02;1.28)	0.018045	0.96 (0.85;1.09)	0.549158	0.99 (0.95;1.03)	0.505738
ceacam8	Type 2 diabetes	endocrine/metabolic	2615	1.20 (1.15;1.25)	2.05174e-19	0.96 (0.92;1.00)	0.0398055	1.03 (0.99;1.07)	0.121098	0.96 (0.92;1.00)	0.0282143	0.97 (0.93;1.01)	0.0888083	0.96 (0.93;1.00)	0.0686739	1.00 (0.98;1.02)	0.797618	1.00 (0.99;1.02)	0.72422
ccl4	Other chronic nonalcoholic liver disease	digestive	694	1.44 (1.33;1.55)	2.49236e-21	1.08 (1.00;1.17)	0.0398056	1.28 (1.18;1.38)	1.89277e-10	1.24 (1.15;1.33)	1.92023e-08	1.11 (1.03;1.20)	0.00477008	1.10 (1.02;1.18)	0.0135772	1.01 (0.98;1.03)	0.673623	0.99 (0.97;1.02)	0.58171
npdc1	Other chronic nonalcoholic liver disease	digestive	696	1.36 (1.26;1.47)	2.58361e-14	1.08 (1.00;1.16)	0.0398073	1.09 (1.01;1.17)	0.0272792	1.18 (1.10;1.27)	9.57718e-06	1.12 (1.04;1.21)	0.00201248	1.10 (1.02;1.18)	0.0153615	1.02 (0.99;1.05)	0.20628	0.99 (0.96;1.01)	0.4167
cd5	Abnormal results of function study of liver	digestive	947	1.21 (1.14;1.29)	4.48292e-09	1.07 (1.00;1.14)	0.0398127	1.12 (1.05;1.20)	0.000732127	1.10 (1.03;1.17)	0.00680508	1.06 (1.00;1.14)	0.0585407	1.08 (1.01;1.15)	0.023157	1.01 (0.98;1.03)	0.687464	1.02 (1.00;1.04)	0.108974
tff2	Erectile dysfunction [ED]	genitourinary	428	1.43 (1.29;1.58)	1.88612e-12	1.11 (1.00;1.22)	0.0398131	1.32 (1.19;1.45)	3.85891e-08	1.37 (1.24;1.51)	1.73297e-10	1.35 (1.23;1.49)	1.00487e-09	1.22 (1.11;1.34)	5.54959e-05	1.00 (0.95;1.04)	0.833974	1.02 (0.99;1.06)	0.191037
npdc1	Emphysema	respiratory	524	1.42 (1.30;1.56)	3.28927e-14	1.10 (1.00;1.20)	0.0398153	1.07 (0.97;1.16)	0.162247	1.12 (1.03;1.22)	0.0111674	1.12 (1.03;1.23)	0.00858928	1.08 (0.99;1.17)	0.0983246	1.01 (0.97;1.05)	0.608599	1.01 (0.98;1.04)	0.62788
skap1	Other diseases of respiratory system, NEC	respiratory	3927	1.14 (1.10;1.18)	3.24983e-16	1.03 (1.00;1.07)	0.0398249	1.08 (1.05;1.11)	1.42973e-06	1.06 (1.03;1.10)	0.000140769	1.05 (1.02;1.08)	0.00318405	1.04 (1.01;1.07)	0.0212829	1.00 (0.98;1.01)	0.683586	1.02 (1.00;1.03)	0.00760706
timp1	Late effects of cerebrovascular disease	circulatory system	311	1.66 (1.48;1.87)	2.78279e-17	1.13 (1.01;1.26)	0.039825	1.25 (1.11;1.40)	0.000150982	1.23 (1.10;1.38)	0.000411813	1.21 (1.08;1.35)	0.00118305	1.15 (1.02;1.29)	0.0173703	0.98 (0.88;1.09)	0.717012	1.04 (1.00;1.08)	0.0748134
itgav	Diabetic retinopathy	endocrine/metabolic	402	0.65 (0.59;0.72)	4.68057e-16	1.11 (1.00;1.22)	0.0398267	0.81 (0.74;0.90)	3.76731e-05	0.95 (0.86;1.04)	0.267069	0.89 (0.81;0.99)	0.0243987	0.94 (0.85;1.04)	0.223049	1.02 (0.97;1.07)	0.499007	1.00 (0.96;1.04)	0.99468
chga	Bacterial pneumonia	respiratory	284	1.58 (1.40;1.79)	1.53597e-13	1.13 (1.01;1.28)	0.0398371	1.25 (1.11;1.41)	0.000281657	1.27 (1.13;1.43)	9.07606e-05	1.28 (1.14;1.44)	5.44446e-05	1.24 (1.10;1.39)	0.000495392	1.01 (0.95;1.07)	0.857011	1.00 (0.95;1.04)	0.913847
cd27	Vitamin D deficiency	endocrine/metabolic	969	1.37 (1.28;1.46)	8.16618e-21	1.07 (1.00;1.14)	0.0398402	1.14 (1.07;1.21)	5.70531e-05	1.13 (1.06;1.20)	0.000175577	1.11 (1.04;1.19)	0.000899505	1.11 (1.04;1.18)	0.00153883	0.99 (0.96;1.03)	0.724369	1.01 (0.99;1.04)	0.329576
ccl16	Disorders of calcium/phosphorus metabolism	endocrine/metabolic	468	1.37 (1.24;1.51)	2.06666e-10	1.10 (1.00;1.20)	0.0398408	1.17 (1.06;1.28)	0.00107881	1.16 (1.06;1.27)	0.00136697	1.14 (1.04;1.25)	0.00439187	1.11 (1.01;1.21)	0.0260584	1.01 (0.96;1.05)	0.827858	1.02 (0.99;1.06)	0.18398
tff2	Other forms of chronic heart disease	circulatory system	974	1.38 (1.29;1.47)	3.12593e-21	1.07 (1.00;1.14)	0.0398481	1.15 (1.08;1.23)	3.21067e-05	1.19 (1.11;1.26)	2.64515e-07	1.14 (1.07;1.22)	4.33278e-05	1.11 (1.05;1.19)	0.000905081	1.00 (0.97;1.03)	0.82831	1.00 (0.98;1.02)	0.916065
il6	Cerebral artery occlusion, with cerebral infarction	circulatory system	631	1.34 (1.23;1.45)	5.51421e-12	1.09 (1.00;1.18)	0.0398526	1.22 (1.12;1.32)	1.66897e-06	1.22 (1.12;1.32)	2.76972e-06	1.14 (1.05;1.24)	0.00114707	1.12 (1.03;1.21)	0.00721064			0.97 (0.94;1.00)	0.0462062
ltbp3	Other abnormal blood chemistry	symptoms	1447	1.21 (1.14;1.28)	1.09496e-11	1.06 (1.00;1.11)	0.039853	1.08 (1.03;1.14)	0.00383477	1.08 (1.02;1.14)	0.00550527	1.08 (1.02;1.13)	0.0081586	1.08 (1.03;1.14)	0.0025561	1.00 (0.97;1.04)	0.926587	0.99 (0.98;1.01)	0.577698
fcrlb	Tobacco use disorder	mental disorders	1776	1.16 (1.10;1.22)	1.69301e-09	1.05 (1.00;1.10)	0.0398567	1.15 (1.09;1.20)	1.29839e-08	1.10 (1.05;1.15)	8.51265e-05	1.08 (1.03;1.13)	0.0015235	1.05 (1.00;1.10)	0.0309232	0.99 (0.96;1.02)	0.555783	1.01 (0.99;1.02)	0.462073
b2m	Orthostatic hypotension	circulatory system	721	1.40 (1.30;1.52)	4.52686e-17	1.08 (1.00;1.17)	0.0398648	1.11 (1.03;1.20)	0.00602669	1.12 (1.03;1.20)	0.0043265	1.10 (1.02;1.19)	0.0113118	1.09 (1.02;1.18)	0.0179364			1.03 (1.01;1.06)	0.0155122
rida	Vitamin D deficiency	endocrine/metabolic	905	1.26 (1.18;1.35)	4.85e-12	1.07 (1.00;1.14)	0.0398659	1.17 (1.10;1.25)	2.07286e-06	1.17 (1.10;1.25)	2.60121e-06	1.11 (1.04;1.19)	0.00127306	1.09 (1.02;1.16)	0.00853996	1.00 (0.97;1.03)	0.75324	1.00 (0.98;1.03)	0.848259
il6	Occlusion of cerebral arteries	circulatory system	768	1.36 (1.26;1.46)	9.39662e-16	1.08 (1.00;1.16)	0.0398667	1.23 (1.14;1.33)	2.95444e-08	1.21 (1.12;1.30)	4.16594e-07	1.14 (1.06;1.23)	0.000258058	1.11 (1.04;1.20)	0.00373335			0.99 (0.96;1.01)	0.320142
npc2	Occlusion and stenosis of precerebral arteries	circulatory system	238	1.53 (1.33;1.76)	2.03551e-09	1.14 (1.01;1.30)	0.0398729	1.24 (1.09;1.42)	0.00102289	1.25 (1.10;1.42)	0.000675618	1.23 (1.08;1.40)	0.00146403	1.17 (1.03;1.33)	0.0157904	0.91 (0.80;1.03)	0.133329	1.03 (0.98;1.07)	0.279371
lair2	Sleep apnea	neurological	761	1.23 (1.14;1.32)	1.89413e-08	1.08 (1.00;1.16)	0.0398729	1.13 (1.05;1.22)	0.000657372	1.12 (1.04;1.20)	0.00188741	1.09 (1.01;1.17)	0.0194109	1.08 (1.01;1.16)	0.0355966	1.04 (1.00;1.07)	0.0239338	1.00 (0.97;1.03)	0.983684
ceacam8	Delirium due to conditions classified elsewhere	mental disorders	771	1.23 (1.15;1.33)	2.21496e-08	1.08 (1.00;1.16)	0.039877	1.09 (1.02;1.17)	0.0175807	1.02 (0.95;1.10)	0.515414	1.07 (0.99;1.15)	0.0748078	1.07 (1.00;1.15)	0.0473733	1.01 (0.98;1.05)	0.412536	1.01 (0.98;1.04)	0.477832
dscam	Hypoglycemia	endocrine/metabolic	340	1.40 (1.25;1.56)	1.24342e-09	1.12 (1.01;1.25)	0.0398894	1.31 (1.17;1.46)	1.04694e-06	1.33 (1.20;1.48)	1.76123e-07	1.17 (1.05;1.30)	0.00427371	1.10 (0.99;1.23)	0.0705418	1.04 (0.98;1.10)	0.163693	1.00 (0.96;1.04)	0.862859
suox	Other chronic ischemic heart disease, unspecified	circulatory system	2179	1.21 (1.16;1.27)	2.36568e-17	1.05 (1.00;1.09)	0.0398965	1.10 (1.05;1.15)	3.18271e-05	1.09 (1.04;1.14)	8.06014e-05	1.08 (1.04;1.13)	0.00042878	1.06 (1.02;1.11)	0.00676065	1.00 (0.95;1.06)	0.915659	1.00 (0.98;1.01)	0.535287
lilra5	Hypoglycemia	endocrine/metabolic	363	1.85 (1.66;2.06)	8.61067e-30	1.11 (1.01;1.24)	0.0399015	1.30 (1.17;1.44)	6.59799e-07	1.25 (1.13;1.39)	2.16278e-05	1.19 (1.07;1.31)	0.0012459	1.17 (1.05;1.30)	0.00315864	1.01 (0.96;1.06)	0.682022	0.98 (0.94;1.02)	0.303836
ccl16	Diaphragmatic hernia	digestive	3293	1.15 (1.10;1.19)	2.28978e-13	1.04 (1.00;1.07)	0.0399083	1.06 (1.03;1.10)	0.000392866	1.06 (1.02;1.10)	0.000838894	1.06 (1.02;1.09)	0.0016302	1.04 (1.00;1.08)	0.0259816	1.00 (0.98;1.02)	0.952768	0.99 (0.98;1.00)	0.230293
hla_e	Acidosis	endocrine/metabolic	488	1.57 (1.43;1.72)	2.13446e-21	1.10 (1.00;1.20)	0.0399086	1.08 (0.98;1.18)	0.112328	1.10 (1.00;1.20)	0.0451639	1.12 (1.02;1.22)	0.013941	1.12 (1.02;1.23)	0.0125361
ceacam5	Other diseases of respiratory system, NEC	respiratory	3808	1.13 (1.10;1.17)	1.05473e-13	1.03 (1.00;1.07)	0.0399314	1.08 (1.05;1.12)	2.12009e-06	1.08 (1.05;1.12)	6.46576e-07	1.05 (1.02;1.09)	0.00125279	1.04 (1.01;1.08)	0.0112085	1.00 (0.97;1.02)	0.728991	1.01 (1.00;1.02)	0.234289
apoc1	Heart failure NOS	circulatory system	1451	0.74 (0.70;0.78)	2.99815e-28	0.95 (0.90;1.00)	0.0399321	0.89 (0.84;0.93)	6.30867e-06	0.90 (0.85;0.95)	6.96396e-05	0.92 (0.87;0.97)	0.000983647	0.93 (0.88;0.98)	0.00572195	0.98 (0.96;1.00)	0.0499639	0.97 (0.95;0.99)	0.00536164
tfpi2	Cardiomegaly	circulatory system	1058	1.29 (1.21;1.38)	3.2468e-15	1.07 (1.00;1.13)	0.0399371	1.09 (1.03;1.16)	0.0044963	1.07 (1.00;1.13)	0.0355918	1.09 (1.02;1.16)	0.0067259	1.10 (1.03;1.17)	0.00229936	0.99 (0.96;1.03)	0.753042	1.00 (0.98;1.02)	0.814163
snrpb2	Acidosis	endocrine/metabolic	478	1.47 (1.34;1.61)	4.04556e-16	1.10 (1.00;1.20)	0.0399382	1.21 (1.10;1.32)	4.69096e-05	1.11 (1.01;1.21)	0.031107	1.14 (1.04;1.25)	0.00406881	1.12 (1.02;1.23)	0.0129144			1.03 (0.99;1.07)	0.134162
atox1	Respiratory failure	respiratory	1008	1.20 (1.12;1.27)	2.37678e-08	1.07 (1.00;1.14)	0.0399428	1.19 (1.12;1.27)	3.3251e-08	1.18 (1.11;1.26)	1.80817e-07	1.10 (1.03;1.17)	0.00248876	1.07 (1.01;1.14)	0.0321189	0.99 (0.96;1.02)	0.502876	1.01 (0.98;1.03)	0.598035
relt	Cirrhosis of liver without mention of alcohol	digestive	206	2.09 (1.79;2.43)	2.18706e-21	1.16 (1.01;1.33)	0.039945	1.36 (1.18;1.57)	1.92858e-05	1.27 (1.11;1.47)	0.000788037	1.26 (1.10;1.45)	0.000943823	1.22 (1.07;1.41)	0.00407351	0.98 (0.91;1.04)	0.473348	1.02 (0.97;1.07)	0.464773
gast	Cirrhosis of liver without mention of alcohol	digestive	202	1.63 (1.42;1.87)	5.83875e-12	1.15 (1.01;1.32)	0.039948	1.43 (1.25;1.65)	3.7282e-07	1.40 (1.22;1.61)	2.29656e-06	1.24 (1.07;1.42)	0.00301032	1.29 (1.13;1.48)	0.000253808			1.00 (0.95;1.05)	0.953251
cd83	Rash and other nonspecific skin eruption	dermatologic	954	1.23 (1.15;1.31)	1.05872e-09	1.07 (1.00;1.14)	0.0399522	1.11 (1.04;1.18)	0.00164207	1.11 (1.04;1.18)	0.00155024	1.09 (1.02;1.16)	0.0117189	1.08 (1.01;1.15)	0.0228338	1.00 (0.97;1.04)	0.774344	1.00 (0.97;1.02)	0.746316
il13ra1	Gout	endocrine/metabolic	828	1.35 (1.26;1.44)	1.61356e-18	1.07 (1.00;1.14)	0.0399589	1.16 (1.08;1.24)	1.34937e-05	1.11 (1.04;1.19)	0.00131366	1.07 (1.00;1.14)	0.0431904	1.08 (1.01;1.15)	0.0206952	1.02 (0.99;1.06)	0.1808	0.99 (0.96;1.02)	0.523627
clec1a	Intestinal infection	infectious diseases	1887	1.17 (1.12;1.23)	2.75778e-11	1.05 (1.00;1.10)	0.0399618	1.04 (0.99;1.09)	0.0950005	1.04 (0.99;1.08)	0.119209	1.05 (1.00;1.10)	0.0456864	1.05 (1.00;1.09)	0.0562739	1.01 (0.99;1.03)	0.223087	1.00 (0.99;1.02)	0.610049
ccl7	Other chronic nonalcoholic liver disease	digestive	693	1.54 (1.43;1.66)	2.46456e-29	1.08 (1.00;1.17)	0.0399619	1.39 (1.29;1.50)	6.26378e-18	1.29 (1.20;1.39)	1.97227e-11	1.16 (1.08;1.25)	0.000112308	1.13 (1.05;1.22)	0.000922623	1.00 (0.97;1.03)	0.978579	0.99 (0.96;1.01)	0.376867
taldo1	Type 2 diabetes	endocrine/metabolic	2614	1.33 (1.28;1.39)	2.44141e-46	1.04 (1.00;1.08)	0.0399656	1.35 (1.30;1.41)	6.30109e-50	1.19 (1.14;1.24)	3.47735e-18	1.18 (1.13;1.22)	1.60585e-16	1.12 (1.07;1.16)	3.41304e-08	1.02 (0.99;1.05)	0.275107	1.02 (1.00;1.03)	0.0348821
ncr3lg1	Cellulitis and abscess of arm/hand	dermatologic	1034	1.28 (1.20;1.37)	1.5362e-13	1.07 (1.00;1.13)	0.0399758	1.07 (1.01;1.14)	0.0258665	1.07 (1.01;1.14)	0.0298238	1.10 (1.04;1.18)	0.00204763	1.11 (1.05;1.18)	0.000579464	1.00 (0.97;1.03)	0.9481	0.99 (0.97;1.01)	0.270406
mb	Pneumonia	respiratory	1569	1.19 (1.12;1.26)	1.07492e-08	1.05 (1.00;1.11)	0.0399761	1.03 (0.98;1.08)	0.278833	1.07 (1.01;1.13)	0.0126764	1.09 (1.03;1.15)	0.00116282	1.06 (1.01;1.12)	0.0197484			0.99 (0.97;1.01)	0.339375
esam	Proteinuria	endocrine/metabolic	208	1.55 (1.35;1.79)	7.44802e-10	1.16 (1.01;1.33)	0.0399764	1.17 (1.02;1.35)	0.0250679	1.17 (1.01;1.34)	0.0302146	1.23 (1.07;1.41)	0.00318853	1.16 (1.01;1.33)	0.0379568	1.05 (0.82;1.34)	0.723856	1.05 (1.00;1.11)	0.0682791
ddah1	Pneumonia	respiratory	1552	1.24 (1.18;1.31)	1.49492e-16	1.05 (1.00;1.11)	0.0399862	1.07 (1.02;1.13)	0.00838533	1.10 (1.05;1.16)	0.000194349	1.10 (1.05;1.16)	0.000205941	1.07 (1.02;1.13)	0.00891907	0.99 (0.96;1.01)	0.378998	1.01 (0.99;1.02)	0.595377
nid1	Myocardial infarction	circulatory system	1601	1.17 (1.11;1.23)	1.41026e-09	1.05 (1.00;1.11)	0.0399936	1.11 (1.06;1.17)	4.3325e-05	1.10 (1.05;1.16)	0.000166013	1.08 (1.02;1.13)	0.00449166	1.07 (1.02;1.12)	0.00918762	0.99 (0.96;1.03)	0.741302	1.03 (1.01;1.04)	0.00542067
tgfa	Chronic airway obstruction	respiratory	1719	1.62 (1.54;1.70)	2.46896e-82	1.05 (1.00;1.10)	0.0399942	1.14 (1.09;1.20)	1.05528e-07	1.13 (1.08;1.19)	9.14774e-07	1.04 (0.99;1.09)	0.128054	1.06 (1.01;1.12)	0.0114209	1.00 (0.97;1.02)	0.762439	1.01 (0.99;1.03)	0.232641
icam1	Bronchopneumonia and lung abscess	respiratory	268	1.59 (1.40;1.80)	3.20118e-13	1.13 (1.01;1.28)	0.0400043	1.24 (1.10;1.40)	0.000488431	1.20 (1.06;1.36)	0.00326903	1.19 (1.05;1.34)	0.00516752	1.14 (1.01;1.28)	0.0374286	0.97 (0.92;1.03)	0.327818	1.02 (0.98;1.07)	0.328301
vwc2	Disorders of calcium/phosphorus metabolism	endocrine/metabolic	453	1.42 (1.29;1.56)	1.69014e-12	1.10 (1.00;1.21)	0.0400069	1.16 (1.05;1.27)	0.00235975	1.15 (1.05;1.27)	0.00274255	1.11 (1.01;1.21)	0.0338597	1.12 (1.02;1.23)	0.0152106	1.01 (0.97;1.05)	0.64066	0.99 (0.96;1.02)	0.53011
hspg2	Abnormality of gait	neurological	1218	1.33 (1.26;1.42)	2.80833e-21	1.06 (1.00;1.12)	0.0400214	0.99 (0.94;1.05)	0.855449	1.03 (0.97;1.09)	0.306451	1.04 (0.98;1.10)	0.21425	1.04 (0.98;1.10)	0.150865	1.00 (0.97;1.02)	0.795377	1.00 (0.98;1.02)	0.818758
npc2	Other disorders of metabolism	endocrine/metabolic	370	1.57 (1.40;1.75)	1.41058e-15	1.11 (1.00;1.23)	0.040024	1.18 (1.07;1.31)	0.00138091	1.21 (1.09;1.34)	0.000378015	1.16 (1.05;1.29)	0.00404587	1.13 (1.02;1.25)	0.0185168	0.95 (0.85;1.06)	0.343991	1.02 (0.98;1.05)	0.399594
tnfrsf12a	Shortness of breath	respiratory	1763	1.36 (1.29;1.43)	3.74259e-32	1.05 (1.00;1.10)	0.0400274	1.10 (1.05;1.16)	0.000100015	1.11 (1.05;1.16)	3.68916e-05	1.12 (1.07;1.18)	2.19209e-06	1.10 (1.05;1.15)	0.000125815	0.97 (0.94;1.01)	0.0952048	1.02 (1.01;1.04)	0.0108738
snrpb2	Urinary tract infection	genitourinary	2998	1.15 (1.11;1.20)	3.48895e-14	1.04 (1.00;1.08)	0.0400396	1.07 (1.03;1.10)	0.000597427	1.03 (1.00;1.07)	0.0743868	1.05 (1.01;1.09)	0.0115203	1.04 (1.00;1.08)	0.0501634			1.02 (1.01;1.04)	0.00232238
slamf8	Pneumococcal pneumonia	respiratory	1778	1.28 (1.22;1.34)	9.0786e-24	1.05 (1.00;1.10)	0.04004	1.15 (1.09;1.20)	1.01861e-08	1.12 (1.07;1.18)	1.05009e-06	1.12 (1.07;1.17)	2.44773e-06	1.09 (1.04;1.14)	0.000473701	1.00 (0.97;1.03)	0.965024	1.01 (0.99;1.03)	0.406314
polr2f	Congestive heart failure (CHF) NOS	circulatory system	881	1.61 (1.50;1.72)	5.0767e-40	1.07 (1.00;1.15)	0.0400402	1.14 (1.06;1.22)	0.000265043	1.15 (1.07;1.23)	5.75117e-05	1.07 (1.00;1.15)	0.0504305	1.08 (1.01;1.15)	0.0288116			1.01 (0.97;1.04)	0.753
lair1	Emphysema	respiratory	522	1.53 (1.39;1.67)	1.96467e-19	1.10 (1.00;1.20)	0.0400415	1.24 (1.13;1.35)	2.74743e-06	1.20 (1.10;1.32)	3.70106e-05	1.11 (1.02;1.21)	0.0201566	1.12 (1.03;1.22)	0.0103156	1.02 (0.98;1.07)	0.235897	1.00 (0.97;1.04)	0.815929
sorbs1	Chronic airway obstruction	respiratory	1679	1.18 (1.12;1.24)	1.90826e-10	1.05 (1.00;1.10)	0.0400565	1.06 (1.01;1.11)	0.0246072	1.08 (1.03;1.13)	0.00301208	1.05 (1.00;1.11)	0.0381175	1.04 (0.99;1.09)	0.105128	1.04 (1.01;1.07)	0.0114888
smoc1	Streptococcus infection	infectious diseases	350	1.41 (1.26;1.58)	2.27379e-09	1.12 (1.01;1.24)	0.0400621	1.17 (1.05;1.30)	0.00368351	1.15 (1.04;1.28)	0.00809301	1.15 (1.03;1.27)	0.0111748	1.15 (1.04;1.28)	0.00906905	1.01 (0.96;1.06)	0.671497	0.99 (0.95;1.03)	0.695932
itga5	Other mental disorder	mental disorders	6647	1.15 (1.13;1.18)	2.68788e-29	1.03 (1.00;1.05)	0.0400672	1.09 (1.07;1.12)	1.11419e-12	1.06 (1.03;1.08)	7.73992e-06	1.02 (1.00;1.05)	0.0669664	1.03 (1.01;1.06)	0.0055646	0.99 (0.98;1.01)	0.432983	1.00 (0.99;1.01)	0.588347
qpct	Other disorders of the kidney and ureters	genitourinary	231	1.55 (1.36;1.76)	5.22019e-11	1.15 (1.01;1.30)	0.0400704	1.26 (1.10;1.43)	0.000554911	1.23 (1.08;1.40)	0.00217172	1.15 (1.01;1.31)	0.0353834	1.16 (1.02;1.32)	0.0247312	0.95 (0.80;1.12)	0.514478	1.01 (0.97;1.06)	0.605153
eps8l2	Hematemesis	digestive	313	1.46 (1.30;1.64)	1.11616e-10	1.12 (1.01;1.26)	0.0400829	1.20 (1.07;1.34)	0.0018652	1.17 (1.04;1.31)	0.00764515	1.14 (1.02;1.27)	0.0237986	1.14 (1.02;1.28)	0.0216819	1.03 (0.97;1.10)	0.357605	1.02 (0.98;1.07)	0.282974
shisa5	Congestive heart failure (CHF) NOS	circulatory system	855	2.13 (1.98;2.30)	3.64259e-88	1.08 (1.00;1.15)	0.0400842	1.28 (1.19;1.37)	1.13191e-11	1.24 (1.15;1.33)	2.29626e-09	1.18 (1.10;1.27)	2.34946e-06	1.09 (1.01;1.17)	0.0175972	1.02 (0.98;1.07)	0.37236	0.98 (0.95;1.00)	0.103109
apof	Viral pneumonia	respiratory	316	0.60 (0.54;0.67)	2.29231e-18	0.89 (0.80;0.99)	0.0400912	0.70 (0.62;0.78)	3.53412e-10	0.80 (0.71;0.89)	6.74653e-05	0.82 (0.73;0.92)	0.000552931	0.81 (0.73;0.91)	0.000300899	0.87 (0.69;1.11)	0.263518	1.02 (0.98;1.06)	0.367134
pcsk9	Vitamin D deficiency	endocrine/metabolic	971	1.18 (1.10;1.26)	7.1726e-07	1.07 (1.00;1.14)	0.0400999	1.15 (1.08;1.22)	2.98003e-05	1.22 (1.15;1.30)	9.82444e-10	1.14 (1.07;1.21)	5.55763e-05	1.13 (1.06;1.20)	0.000184983	1.01 (0.95;1.07)	0.84853	1.00 (0.97;1.02)	0.917634
leo1	Other anemias	hematopoietic	2368	1.12 (1.08;1.17)	1.30887e-08	1.04 (1.00;1.09)	0.0401012	1.07 (1.03;1.12)	0.000673992	1.07 (1.03;1.12)	0.000454131	1.06 (1.02;1.10)	0.00515771	1.04 (1.00;1.09)	0.0401012
smad1	Coronary atherosclerosis	circulatory system	2480	1.12 (1.07;1.16)	3.68827e-08	1.04 (1.00;1.08)	0.0401051	1.04 (1.00;1.08)	0.081307	1.04 (1.00;1.09)	0.033899	1.05 (1.01;1.09)	0.025265	1.04 (1.00;1.08)	0.0401051	0.99 (0.97;1.00)	0.0769348	1.02 (1.00;1.03)	0.0232926
clec3b	Hypoglycemia	endocrine/metabolic	331	0.69 (0.62;0.77)	4.34989e-11	0.89 (0.80;0.99)	0.0401058	0.65 (0.58;0.73)	3.31078e-14	0.61 (0.55;0.68)	2.86606e-18	0.71 (0.63;0.79)	7.45349e-10	0.85 (0.76;0.95)	0.00409774	1.03 (0.98;1.08)	0.308127	0.98 (0.94;1.01)	0.214995
mcam	Other mental disorder	mental disorders	6632	0.86 (0.84;0.89)	6.93919e-30	0.97 (0.95;1.00)	0.0401064	0.88 (0.86;0.91)	5.75928e-23	0.95 (0.92;0.97)	1.39824e-05	0.97 (0.95;1.00)	0.0189846	0.99 (0.97;1.01)	0.44767	1.00 (0.98;1.01)	0.620063	0.99 (0.98;1.00)	0.00287489
creld1	Ascites (non malignant)	digestive	332	1.39 (1.24;1.55)	5.86946e-09	1.12 (1.01;1.25)	0.0401173	1.25 (1.12;1.39)	7.6643e-05	1.21 (1.08;1.35)	0.000620303	1.17 (1.05;1.30)	0.00500341	1.15 (1.03;1.28)	0.0127457	0.99 (0.95;1.04)	0.835356	1.01 (0.97;1.05)	0.521057
clps	Alcohol-related disorders	mental disorders	740	0.80 (0.74;0.86)	1.35003e-09	0.93 (0.86;1.00)	0.0401187	0.88 (0.82;0.94)	0.000462281	0.89 (0.83;0.96)	0.00139142	0.92 (0.86;0.99)	0.028597	0.93 (0.86;1.00)	0.0425938	1.01 (0.98;1.04)	0.616965	1.01 (0.99;1.04)	0.417034
mmp7	Obstructive chronic bronchitis	respiratory	817	1.59 (1.48;1.71)	1.15398e-36	1.07 (1.00;1.15)	0.0401314	1.40 (1.30;1.50)	1.5519e-20	1.41 (1.32;1.52)	4.4437e-22	1.15 (1.07;1.23)	7.00912e-05	1.12 (1.05;1.20)	0.000814289	0.96 (0.92;1.01)	0.12757	1.03 (1.00;1.05)	0.0579058
rbfox3	Other dyspnea	respiratory	198	1.60 (1.37;1.86)	1.71354e-09	1.16 (1.01;1.34)	0.0401316	1.32 (1.15;1.53)	0.000112087	1.29 (1.12;1.49)	0.00043367	1.24 (1.08;1.43)	0.0024381	1.20 (1.04;1.38)	0.0118587			0.98 (0.88;1.09)	0.743816
c1rl	Candidiasis	infectious diseases	1016	1.21 (1.14;1.29)	1.77917e-09	1.07 (1.00;1.13)	0.0401355	1.09 (1.03;1.16)	0.00615832	1.08 (1.02;1.15)	0.013165	1.09 (1.03;1.16)	0.0054205	1.08 (1.02;1.15)	0.0144273	0.94 (0.90;1.00)	0.0358591	0.99 (0.97;1.01)	0.316271
adgrg1	Gastritis and duodenitis	digestive	2325	1.16 (1.11;1.22)	6.33542e-12	1.04 (1.00;1.09)	0.0401357	1.16 (1.11;1.21)	2.17028e-12	1.10 (1.06;1.15)	2.92838e-06	1.08 (1.04;1.12)	0.00025048	1.06 (1.02;1.10)	0.00696263	0.98 (0.96;1.00)	0.0449683	1.02 (1.00;1.03)	0.0166883
itih3	Cardiomegaly	circulatory system	1047	1.21 (1.13;1.29)	1.3301e-08	1.07 (1.00;1.13)	0.0401429	1.15 (1.08;1.23)	1.00958e-05	1.08 (1.02;1.15)	0.0129958	1.16 (1.09;1.24)	1.47321e-06	1.12 (1.05;1.19)	0.000252282	1.01 (0.98;1.04)	0.525845	1.00 (0.98;1.02)	0.883052
vsir	Pulmonary heart disease	circulatory system	822	1.11 (1.04;1.19)	0.00224627	1.08 (1.00;1.15)	0.0401467	1.09 (1.01;1.17)	0.0182364	1.09 (1.01;1.16)	0.018517	1.08 (1.00;1.15)	0.0393194	1.07 (1.00;1.15)	0.0489634	1.02 (0.98;1.05)	0.302031	1.08 (1.06;1.11)	8.5767e-11
gdnf	E. coli	infectious diseases	800	1.25 (1.16;1.34)	2.56365e-09	1.08 (1.00;1.15)	0.0401468	1.10 (1.02;1.18)	0.00994187	1.08 (1.01;1.16)	0.0290417	1.09 (1.01;1.16)	0.0206217	1.08 (1.01;1.16)	0.0310691	1.01 (0.97;1.06)	0.507246	0.99 (0.96;1.02)	0.401933
fcn1	Arthropathy NOS	musculoskeletal	5579	1.12 (1.09;1.15)	6.30228e-16	1.03 (1.00;1.06)	0.0401477	1.08 (1.05;1.11)	1.51899e-08	1.04 (1.01;1.06)	0.00671407	1.04 (1.01;1.07)	0.00222782	1.04 (1.01;1.06)	0.00795793	0.99 (0.98;1.00)	0.149146	1.00 (0.99;1.01)	0.976413
inhbb	Respiratory failure	respiratory	962	1.53 (1.43;1.63)	1.17647e-35	1.07 (1.00;1.14)	0.0401492	1.16 (1.09;1.24)	3.85224e-06	1.11 (1.04;1.19)	0.00115583	1.10 (1.03;1.18)	0.00298629	1.07 (1.00;1.14)	0.0358899	0.99 (0.96;1.02)	0.339513	1.01 (0.99;1.04)	0.294043
tcn2	Diabetic retinopathy	endocrine/metabolic	405	1.82 (1.65;2.01)	5.72615e-33	1.11 (1.00;1.22)	0.0401517	1.74 (1.58;1.92)	2.8837e-28	1.63 (1.48;1.79)	1.98887e-22	1.35 (1.22;1.49)	1.23843e-09	1.19 (1.08;1.31)	0.000448161	1.03 (0.98;1.08)	0.248827	1.00 (0.96;1.04)	0.899354
acvrl1	Constipation	digestive	3025	1.17 (1.13;1.22)	1.63118e-16	1.04 (1.00;1.08)	0.0401591	1.04 (1.00;1.08)	0.0303423	1.06 (1.02;1.10)	0.00119313	1.05 (1.01;1.09)	0.00774505	1.04 (1.01;1.08)	0.0203776	1.00 (0.98;1.02)	0.797036	1.01 (0.99;1.02)	0.445296
ang	Occlusion of cerebral arteries	circulatory system	760	1.25 (1.16;1.35)	4.33924e-09	1.08 (1.00;1.16)	0.0401619	1.13 (1.05;1.22)	0.000793077	1.13 (1.05;1.21)	0.00157997	1.10 (1.02;1.18)	0.011063	1.08 (1.01;1.17)	0.028631	1.01 (0.97;1.05)	0.689003	1.00 (0.97;1.03)	0.967947
pcbd1	Iron deficiency anemias, unspecified or not due to blood loss	hematopoietic	1782	1.11 (1.06;1.17)	2.73587e-05	0.95 (0.91;1.00)	0.0401665	1.16 (1.10;1.21)	1.81252e-09	1.04 (0.99;1.09)	0.0938391	1.01 (0.97;1.06)	0.545728	0.95 (0.91;1.00)	0.0325909	1.02 (1.00;1.04)	0.128151	1.00 (0.99;1.02)	0.723884
clec7a	Diabetic retinopathy	endocrine/metabolic	400	1.39 (1.26;1.54)	1.09446e-10	1.11 (1.00;1.22)	0.0401697	1.16 (1.05;1.28)	0.00271571	1.17 (1.06;1.29)	0.001961	1.15 (1.05;1.27)	0.00436782	1.12 (1.02;1.24)	0.020053	1.00 (0.94;1.06)	0.939534	1.02 (0.98;1.06)	0.294302
b2m	Bacterial pneumonia	respiratory	283	1.64 (1.45;1.86)	9.19715e-15	1.13 (1.01;1.28)	0.0401761	1.17 (1.03;1.32)	0.0123947	1.19 (1.05;1.34)	0.00496359	1.14 (1.01;1.28)	0.0319713	1.14 (1.01;1.29)	0.0282624			1.01 (0.97;1.06)	0.544004
lmnb2	Varicose veins of lower extremity, symptomtic	circulatory system	322	1.58 (1.41;1.78)	9.34986e-15	1.12 (1.01;1.26)	0.0401787	1.25 (1.12;1.40)	8.25768e-05	1.17 (1.05;1.31)	0.00614829	1.15 (1.03;1.28)	0.0141832	1.13 (1.01;1.26)	0.0302305	1.07 (1.00;1.14)	0.0391709	0.97 (0.93;1.00)	0.0797348
adam9	Staphylococcus infections	infectious diseases	466	1.43 (1.30;1.57)	5.94955e-14	1.10 (1.00;1.21)	0.0401834	1.18 (1.08;1.30)	0.000342973	1.16 (1.06;1.27)	0.00121007	1.17 (1.07;1.28)	0.000643246	1.12 (1.02;1.23)	0.0142797	1.05 (0.93;1.17)	0.44946	1.03 (1.00;1.07)	0.045817
tpr	E. coli	infectious diseases	755	1.24 (1.15;1.33)	1.06627e-08	1.08 (1.00;1.16)	0.0401846	1.12 (1.04;1.20)	0.00301083	1.12 (1.04;1.20)	0.00304887	1.10 (1.02;1.18)	0.0119221	1.08 (1.01;1.16)	0.0343966	0.97 (0.89;1.06)	0.512802
defa1_defa1b	Mitral valve disease	circulatory system	979	1.27 (1.19;1.35)	3.45896e-13	1.07 (1.00;1.14)	0.0401927	1.06 (1.00;1.13)	0.0561281	1.06 (1.00;1.13)	0.0679523	1.08 (1.01;1.15)	0.022104	1.08 (1.02;1.16)	0.0116452	1.02 (0.99;1.04)	0.232334	1.01 (0.98;1.03)	0.580863
b2m	Dysphagia	digestive	1398	1.20 (1.14;1.27)	1.50822e-10	1.06 (1.00;1.11)	0.0402044	1.06 (1.01;1.12)	0.0299601	1.06 (1.01;1.12)	0.020183	1.06 (1.00;1.11)	0.0437506	1.06 (1.01;1.12)	0.0259815			1.00 (0.98;1.02)	0.686215
smpd1	Syncope and collapse	symptoms	1751	1.15 (1.09;1.20)	3.60079e-08	1.05 (1.00;1.10)	0.040207	1.14 (1.09;1.20)	3.30447e-08	1.13 (1.08;1.19)	2.1012e-07	1.10 (1.05;1.15)	8.41474e-05	1.07 (1.03;1.13)	0.00284668	1.00 (0.98;1.02)	0.918743	0.98 (0.96;0.99)	0.0070969
smoc1	Pneumonia	respiratory	1574	1.31 (1.24;1.38)	1.18815e-22	1.05 (1.00;1.11)	0.0402099	1.09 (1.04;1.15)	0.000603872	1.07 (1.01;1.12)	0.0113163	1.09 (1.04;1.15)	0.000411376	1.08 (1.03;1.14)	0.00170107	0.99 (0.97;1.01)	0.441791	0.99 (0.97;1.01)	0.215417
tnfrsf6b	Type 1 diabetes	endocrine/metabolic	210	1.58 (1.38;1.82)	1.20641e-10	1.15 (1.01;1.32)	0.0402156	1.28 (1.11;1.46)	0.000442939	1.26 (1.10;1.45)	0.000705766	1.29 (1.13;1.48)	0.000220681	1.17 (1.03;1.34)	0.0203788	1.00 (0.94;1.06)	0.918089	1.07 (1.01;1.12)	0.011024
map2	Essential hypertension	circulatory system	8497	1.08 (1.06;1.11)	9.15509e-13	1.02 (1.00;1.04)	0.0402275	1.04 (1.02;1.07)	0.000103398	1.05 (1.02;1.07)	3.61613e-05	1.05 (1.03;1.07)	8.66364e-06	1.02 (1.00;1.05)	0.0285439	1.00 (0.99;1.02)	0.630543	1.01 (1.00;1.01)	0.0933909
heph	Hypotension NOS	circulatory system	1268	1.17 (1.11;1.24)	2.36051e-08	1.06 (1.00;1.12)	0.0402294	1.10 (1.04;1.16)	0.00107853	1.13 (1.07;1.20)	1.73486e-05	1.07 (1.01;1.13)	0.0181886	1.08 (1.03;1.15)	0.00431991	1.01 (0.92;1.10)	0.881558	0.99 (0.97;1.01)	0.166193
fdx1	Gout	endocrine/metabolic	778	1.30 (1.21;1.39)	4.55449e-13	1.08 (1.00;1.16)	0.0402296	1.10 (1.03;1.18)	0.0079984	1.09 (1.01;1.17)	0.0217221	1.08 (1.00;1.16)	0.0389337	1.08 (1.00;1.16)	0.0402296	1.01 (0.98;1.04)	0.60056
il15ra	Shortness of breath	respiratory	1738	1.19 (1.14;1.25)	8.16329e-13	1.05 (1.00;1.10)	0.0402323	1.05 (1.01;1.11)	0.025884	1.06 (1.02;1.12)	0.00889041	1.05 (1.00;1.10)	0.0509668	1.06 (1.01;1.11)	0.0252782	1.01 (0.98;1.03)	0.565073	0.99 (0.97;1.01)	0.289605
enpp7	Respiratory failure	respiratory	963	1.24 (1.16;1.33)	6.50739e-11	1.07 (1.00;1.14)	0.0402325	1.12 (1.05;1.20)	0.000547813	1.15 (1.08;1.23)	2.70434e-05	1.15 (1.08;1.23)	1.94858e-05	1.12 (1.05;1.19)	0.000872977	1.01 (0.98;1.04)	0.423382	1.03 (1.00;1.05)	0.0285666
robo2	Chronic renal failure [CKD]	genitourinary	2102	1.15 (1.10;1.21)	1.77959e-09	1.05 (1.00;1.09)	0.0402334	1.05 (1.00;1.10)	0.0433582	1.10 (1.05;1.15)	2.62932e-05	1.06 (1.01;1.10)	0.0119898	1.05 (1.00;1.09)	0.0340743	1.02 (1.00;1.04)	0.0293143	1.00 (0.99;1.02)	0.733161
ermap	Other abnormal blood chemistry	symptoms	1389	1.19 (1.13;1.26)	5.19428e-10	1.06 (1.00;1.12)	0.0402339	1.14 (1.08;1.20)	2.83486e-06	1.06 (1.01;1.12)	0.0271254	1.08 (1.02;1.14)	0.00727995	1.08 (1.02;1.14)	0.00507371	1.02 (0.99;1.04)	0.162358	0.98 (0.97;1.00)	0.0811504
glb1	Iron deficiency anemias, unspecified or not due to blood loss	hematopoietic	1885	1.10 (1.05;1.16)	4.34286e-05	1.05 (1.00;1.10)	0.04025	1.23 (1.18;1.29)	6.51871e-19	1.20 (1.15;1.26)	6.92533e-15	1.15 (1.10;1.21)	1.58415e-09	1.10 (1.05;1.15)	7.54342e-05	0.98 (0.96;1.00)	0.122414	1.00 (0.98;1.01)	0.566873
lgmn	Pneumococcal pneumonia	respiratory	1831	1.25 (1.19;1.31)	3.06961e-21	1.05 (1.00;1.10)	0.040254	1.17 (1.12;1.23)	2.88124e-11	1.11 (1.06;1.16)	9.49688e-06	1.08 (1.03;1.13)	0.00179286	1.07 (1.02;1.12)	0.00406779	0.96 (0.92;1.01)	0.122216	1.01 (0.99;1.03)	0.371781
calca	Viral pneumonia	respiratory	324	1.63 (1.43;1.87)	4.32178e-13	1.12 (1.01;1.25)	0.0402594	1.17 (1.05;1.30)	0.00609806	1.16 (1.04;1.30)	0.00858774	1.14 (1.02;1.27)	0.0224028	1.14 (1.02;1.27)	0.0225197	1.06 (1.01;1.11)	0.0198615	1.03 (0.99;1.07)	0.175897
il15	Hemorrhage of gastrointestinal tract	digestive	1551	1.17 (1.11;1.23)	1.25046e-09	1.05 (1.00;1.11)	0.0402603	1.15 (1.09;1.21)	8.51341e-08	1.14 (1.09;1.20)	1.30385e-07	1.10 (1.05;1.16)	0.000103711	1.08 (1.02;1.13)	0.00341283			0.99 (0.98;1.01)	0.451331
aldh3a1	Iron deficiency anemias, unspecified or not due to blood loss	hematopoietic	1878	1.14 (1.09;1.19)	5.3714e-08	1.05 (1.00;1.10)	0.0402609	1.11 (1.06;1.16)	7.35055e-06	1.15 (1.10;1.21)	7.95389e-10	1.08 (1.03;1.13)	0.00157572	1.07 (1.02;1.12)	0.00282528	1.00 (0.98;1.02)	0.971764
gal	Rheumatoid arthritis	musculoskeletal	648	0.78 (0.72;0.84)	8.71486e-10	0.92 (0.85;1.00)	0.040263	0.83 (0.77;0.90)	3.21339e-06	0.85 (0.79;0.92)	8.34663e-05	0.88 (0.81;0.95)	0.00108737	0.90 (0.84;0.98)	0.0118788	0.99 (0.94;1.03)	0.560473	1.00 (0.97;1.03)	0.954136
dll1	Cerebral ischemia	circulatory system	630	1.34 (1.23;1.45)	4.29649e-12	1.09 (1.00;1.18)	0.0402844	1.14 (1.05;1.23)	0.00163541	1.11 (1.02;1.20)	0.0132323	1.12 (1.04;1.21)	0.0047518	1.12 (1.04;1.21)	0.00449129	0.99 (0.96;1.02)	0.545653	1.03 (1.00;1.06)	0.033028
txndc15	Pneumococcal pneumonia	respiratory	1831	1.19 (1.14;1.25)	1.70782e-13	1.05 (1.00;1.10)	0.0402884	1.10 (1.05;1.15)	8.94692e-05	1.09 (1.04;1.14)	0.000224837	1.08 (1.03;1.13)	0.0011878	1.06 (1.01;1.11)	0.0121808	0.99 (0.97;1.02)	0.513157	1.02 (1.00;1.04)	0.0329471
lgals1	Respiratory failure	respiratory	1002	1.48 (1.39;1.58)	2.78638e-32	1.07 (1.00;1.14)	0.0402938	1.10 (1.03;1.17)	0.00300308	1.08 (1.02;1.15)	0.0146716	1.14 (1.07;1.22)	2.87986e-05	1.11 (1.04;1.18)	0.00130865	1.00 (0.96;1.03)	0.768062	1.01 (0.98;1.05)	0.431571
tnfrsf10b	Cataract	sense organs	4124	1.14 (1.10;1.18)	3.34853e-13	1.03 (1.00;1.07)	0.0402948	1.08 (1.05;1.12)	1.12357e-06	1.07 (1.04;1.11)	8.73532e-06	1.08 (1.04;1.11)	3.48415e-06	1.04 (1.01;1.07)	0.0187248	1.00 (0.98;1.02)	0.906625	0.99 (0.98;1.00)	0.21821
ceacam16	Abnormal findings examination of lungs	respiratory	597	0.83 (0.77;0.91)	2.55065e-05	0.92 (0.85;1.00)	0.0402984	0.79 (0.72;0.86)	2.4801e-08	0.80 (0.74;0.87)	2.44054e-07	0.82 (0.75;0.89)	4.08866e-06	0.90 (0.82;0.97)	0.00997665	0.95 (0.92;0.99)	0.00737203	1.02 (1.00;1.05)	0.100443
pla2g15	Acute pancreatitis	digestive	222	1.47 (1.29;1.68)	1.2366e-08	1.15 (1.01;1.31)	0.0402993	1.33 (1.16;1.52)	2.53411e-05	1.31 (1.15;1.49)	6.42645e-05	1.25 (1.10;1.43)	0.00092785	1.22 (1.07;1.39)	0.0034195	1.00 (0.94;1.06)	0.972404	1.07 (1.02;1.13)	0.00598009
mpo	Septicemia	infectious diseases	1357	1.29 (1.22;1.36)	8.39228e-20	1.06 (1.00;1.12)	0.0403073	1.13 (1.07;1.19)	1.36112e-05	1.15 (1.09;1.22)	1.9475e-07	1.11 (1.05;1.17)	0.000191587	1.09 (1.04;1.15)	0.0012514	0.99 (0.96;1.03)	0.612261	1.00 (0.98;1.02)	0.807159
ebi3_il27	Cardiac pacemaker in situ	circulatory system	689	1.25 (1.16;1.36)	1.67117e-08	1.08 (1.00;1.17)	0.0403079	1.20 (1.12;1.30)	2.20194e-06	1.19 (1.11;1.29)	5.41885e-06	1.16 (1.07;1.25)	0.000154347	1.10 (1.02;1.18)	0.0176504	1.00 (0.97;1.03)	0.787132	0.99 (0.97;1.02)	0.708899
rbp5	Chemotherapy	neoplasms	2000	1.18 (1.13;1.24)	2.78158e-13	1.05 (1.00;1.09)	0.0403183	1.11 (1.06;1.16)	6.43907e-06	1.10 (1.05;1.15)	5.53809e-05	1.09 (1.05;1.14)	6.89527e-05	1.07 (1.03;1.12)	0.00213482	1.00 (0.98;1.03)	0.895942	0.99 (0.98;1.01)	0.519481
tnfrsf4	Other specified erythematous conditions	dermatologic	263	1.48 (1.30;1.67)	1.01955e-09	1.14 (1.01;1.28)	0.0403226	1.19 (1.06;1.35)	0.00460403	1.19 (1.05;1.35)	0.00542167	1.19 (1.05;1.34)	0.00525195	1.14 (1.01;1.29)	0.0362322	0.97 (0.89;1.05)	0.430858	1.04 (0.99;1.09)	0.100638
yap1	Inflammatory and toxic neuropathy	neurological	441	1.46 (1.32;1.62)	8.54129e-13	1.10 (1.00;1.21)	0.04033	1.24 (1.13;1.37)	1.55118e-05	1.18 (1.07;1.30)	0.00109131	1.16 (1.06;1.28)	0.00191469	1.16 (1.05;1.27)	0.00240809	1.03 (0.99;1.08)	0.0931019	0.99 (0.96;1.03)	0.72133
cpxm2	Abnormal results of function study of liver	digestive	907	1.26 (1.17;1.34)	6.18845e-11	1.07 (1.00;1.14)	0.0403309	1.11 (1.04;1.19)	0.00144144	1.10 (1.03;1.18)	0.00399049	1.08 (1.02;1.16)	0.0161067	1.07 (1.00;1.14)	0.0378476	1.00 (0.97;1.03)	0.91382
mmp1	Obstructive chronic bronchitis	respiratory	807	1.34 (1.25;1.43)	3.37607e-16	1.08 (1.00;1.15)	0.0403316	1.26 (1.18;1.35)	4.60737e-11	1.28 (1.20;1.37)	2.72374e-12	1.21 (1.13;1.30)	7.05098e-08	1.10 (1.03;1.18)	0.00642456	0.98 (0.95;1.01)	0.221974	1.01 (0.98;1.04)	0.457736
ccl22	Septicemia	infectious diseases	1339	1.29 (1.22;1.36)	6.86008e-20	1.06 (1.00;1.12)	0.0403438	1.14 (1.08;1.20)	3.57307e-06	1.13 (1.07;1.20)	7.76862e-06	1.08 (1.03;1.14)	0.00336353	1.08 (1.02;1.14)	0.00494603	1.02 (0.96;1.08)	0.612527	0.99 (0.97;1.01)	0.327574
spon2	Other peripheral nerve disorders	neurological	1337	1.18 (1.12;1.25)	3.26623e-09	1.06 (1.00;1.12)	0.0403439	1.11 (1.05;1.17)	0.000165769	1.13 (1.07;1.20)	5.52269e-06	1.07 (1.01;1.13)	0.0162443	1.07 (1.01;1.13)	0.0166762	1.00 (0.97;1.02)	0.773695	1.00 (0.98;1.02)	0.882048
eps8l2	Primary pulmonary hypertension	circulatory system	299	1.51 (1.35;1.70)	6.43429e-12	1.13 (1.01;1.27)	0.0403469	1.23 (1.10;1.39)	0.000396904	1.17 (1.04;1.31)	0.00783833	1.19 (1.06;1.33)	0.00327068	1.15 (1.03;1.29)	0.0153702	0.97 (0.84;1.11)	0.625995	0.95 (0.86;1.04)	0.274324
cd83	Hyperparathyroidism	endocrine/metabolic	204	1.70 (1.47;1.96)	5.05307e-13	1.16 (1.01;1.33)	0.0403532	1.17 (1.02;1.35)	0.0247244	1.13 (0.98;1.30)	0.0874827	1.12 (0.97;1.29)	0.113596	1.17 (1.01;1.34)	0.0305778	1.01 (0.95;1.08)	0.658894	1.03 (0.98;1.08)	0.30435
timp1	Disease of tricuspid valve	circulatory system	633	1.39 (1.28;1.51)	4.44802e-15	1.09 (1.00;1.18)	0.040358	1.14 (1.05;1.24)	0.00132902	1.13 (1.04;1.22)	0.00301855	1.14 (1.05;1.24)	0.00138577	1.11 (1.02;1.20)	0.0138267	1.05 (0.97;1.13)	0.215801	0.98 (0.95;1.01)	0.160258
p4hb	Acute renal failure	genitourinary	2432	1.23 (1.18;1.28)	6.01902e-23	1.04 (1.00;1.09)	0.0403611	1.25 (1.20;1.30)	5.95312e-27	1.20 (1.16;1.25)	2.4564e-19	1.09 (1.05;1.14)	2.1455e-05	1.07 (1.03;1.12)	0.000498061	1.00 (0.98;1.02)	0.955743	0.99 (0.98;1.01)	0.197922
ccl15	Chronic ulcer of skin	dermatologic	447	1.68 (1.53;1.85)	9.10591e-26	1.11 (1.00;1.22)	0.0403674	1.29 (1.17;1.42)	2.28343e-07	1.30 (1.18;1.43)	1.21838e-07	1.21 (1.10;1.33)	0.000139436	1.16 (1.05;1.27)	0.0030609	1.00 (0.94;1.06)	0.993976	1.00 (0.96;1.03)	0.945203
enpp5	Acute renal failure	genitourinary	2442	0.80 (0.76;0.83)	1.8012e-26	0.96 (0.92;1.00)	0.0403759	0.74 (0.71;0.77)	2.28051e-48	0.77 (0.74;0.80)	3.73896e-37	0.89 (0.85;0.93)	7.93529e-09	0.94 (0.91;0.98)	0.0039347	1.00 (0.97;1.02)	0.822137	1.00 (0.99;1.02)	0.538004
nt5c1a	Occlusion of cerebral arteries	circulatory system	746	1.37 (1.27;1.49)	5.16509e-15	1.08 (1.00;1.16)	0.0403774	1.19 (1.10;1.29)	5.86773e-06	1.17 (1.08;1.26)	4.88583e-05	1.15 (1.06;1.24)	0.000305201	1.16 (1.07;1.25)	0.000141327			1.04 (1.00;1.09)	0.0288468
micb_mica	Other anemias	hematopoietic	2448	1.15 (1.10;1.19)	2.00972e-11	1.04 (1.00;1.08)	0.0403775	1.08 (1.04;1.12)	0.000181844	1.08 (1.04;1.12)	0.000181939	1.06 (1.02;1.10)	0.00337439	1.05 (1.01;1.10)	0.00817806	1.00 (0.98;1.01)	0.618039	0.99 (0.97;1.00)	0.0839974
sel1l	Gram negative septicemia	infectious diseases	305	1.49 (1.33;1.68)	2.52201e-11	1.13 (1.01;1.26)	0.0403839	1.22 (1.08;1.37)	0.000803386	1.23 (1.09;1.38)	0.00045968	1.17 (1.05;1.32)	0.00613358	1.15 (1.03;1.29)	0.017103	0.96 (0.86;1.06)	0.426276	1.03 (0.97;1.09)	0.371457
lrp11	Pulmonary collapse; interstitial and compensatory emphysema	respiratory	905	1.23 (1.15;1.32)	1.12649e-09	1.07 (1.00;1.14)	0.0403922	1.09 (1.02;1.17)	0.00960861	1.07 (1.00;1.14)	0.0390331	1.08 (1.02;1.16)	0.0159911	1.07 (1.00;1.14)	0.0572624	0.99 (0.96;1.02)	0.547336	1.00 (0.98;1.02)	0.902595
mad1l1	Cardiomegaly	circulatory system	1021	1.34 (1.25;1.43)	2.27531e-18	1.07 (1.00;1.14)	0.040406	1.13 (1.06;1.20)	0.000190656	1.13 (1.06;1.20)	0.000202823	1.11 (1.05;1.19)	0.000836581	1.09 (1.03;1.16)	0.00641967	1.00 (0.94;1.07)	0.896572	0.99 (0.97;1.01)	0.405072
ebi3_il27	Tobacco use disorder	mental disorders	1825	0.74 (0.71;0.78)	5.96339e-34	0.95 (0.91;1.00)	0.040416	0.98 (0.93;1.02)	0.286186	0.97 (0.92;1.01)	0.171201	0.96 (0.91;1.00)	0.0524616	0.95 (0.91;1.00)	0.030392	1.00 (0.99;1.02)	0.689568	1.00 (0.98;1.02)	0.94128
gusb	Diverticulosis	digestive	4965	1.14 (1.11;1.18)	2.86463e-19	1.03 (1.00;1.06)	0.0404337	1.08 (1.05;1.11)	1.65983e-07	1.04 (1.01;1.07)	0.00569405	1.03 (1.00;1.06)	0.0342816	1.02 (0.99;1.05)	0.134068	1.00 (0.99;1.01)	0.585813	1.01 (1.00;1.02)	0.194687
itih4	Other forms of chronic heart disease	circulatory system	949	1.21 (1.13;1.29)	3.04857e-08	1.07 (1.00;1.14)	0.0404352	1.14 (1.06;1.21)	0.000123078	1.13 (1.06;1.21)	0.00019772	1.11 (1.04;1.19)	0.00101863	1.09 (1.03;1.17)	0.00570307	1.00 (0.98;1.03)	0.770608	1.01 (0.99;1.04)	0.256068
lta4h	Other chronic ischemic heart disease, unspecified	circulatory system	2296	1.13 (1.08;1.18)	1.87479e-08	1.04 (1.00;1.09)	0.0404429	1.08 (1.03;1.13)	0.000424336	1.06 (1.02;1.11)	0.0041422	1.02 (0.98;1.06)	0.420375	1.04 (1.00;1.08)	0.0668664	0.99 (0.97;1.01)	0.246972
pilra	Diabetic retinopathy	endocrine/metabolic	401	1.64 (1.48;1.81)	4.33806e-21	1.11 (1.00;1.22)	0.0404538	1.36 (1.23;1.50)	9.50098e-10	1.34 (1.21;1.47)	6.71657e-09	1.28 (1.16;1.41)	6.30468e-07	1.10 (1.00;1.22)	0.0508407	1.03 (0.98;1.08)	0.279666	1.02 (0.99;1.06)	0.209482
abl1	Other anemias	hematopoietic	2446	1.14 (1.09;1.18)	5.09869e-10	1.04 (1.00;1.09)	0.0404567	1.10 (1.06;1.15)	1.54561e-06	1.10 (1.06;1.15)	3.5646e-06	1.04 (1.00;1.09)	0.0399778	1.04 (1.00;1.09)	0.0404567	1.00 (0.96;1.04)	0.916216	1.01 (0.99;1.02)	0.290774
ccl7	Obstructive chronic bronchitis	respiratory	832	1.58 (1.47;1.70)	7.60883e-36	1.08 (1.00;1.15)	0.04046	1.26 (1.17;1.35)	1.42645e-10	1.18 (1.10;1.26)	3.21549e-06	1.21 (1.13;1.30)	5.48748e-08	1.16 (1.08;1.24)	3.74908e-05	1.04 (1.00;1.07)	0.0314048	1.00 (0.97;1.03)	0.993727
lbp	Cholelithiasis	digestive	1111	1.26 (1.19;1.34)	1.75051e-14	1.06 (1.00;1.13)	0.0404638	1.13 (1.07;1.20)	4.40752e-05	1.10 (1.04;1.17)	0.00172292	1.10 (1.04;1.17)	0.00171037	1.08 (1.02;1.15)	0.00680956	0.99 (0.96;1.03)	0.642985	1.00 (0.97;1.02)	0.775905
epha2	Disorders of calcium/phosphorus metabolism	endocrine/metabolic	459	1.51 (1.37;1.67)	3.53617e-16	1.10 (1.00;1.21)	0.0404666	1.16 (1.06;1.28)	0.00152516	1.15 (1.05;1.27)	0.00261654	1.14 (1.03;1.25)	0.00751267	1.13 (1.03;1.24)	0.0123153	0.98 (0.94;1.02)	0.362679	1.01 (0.98;1.05)	0.492204
relt	Hyperparathyroidism	endocrine/metabolic	207	2.17 (1.88;2.51)	1.25295e-25	1.15 (1.01;1.32)	0.0404847	1.19 (1.03;1.36)	0.0176382	1.19 (1.03;1.36)	0.0174262	1.18 (1.03;1.36)	0.0189804	1.22 (1.06;1.40)	0.00501499	0.96 (0.90;1.03)	0.243694	1.08 (1.03;1.13)	0.00320634
lmnb2	Pulmonary collapse; interstitial and compensatory emphysema	respiratory	878	1.29 (1.20;1.39)	1.1245e-12	1.07 (1.00;1.15)	0.0404868	1.15 (1.07;1.23)	7.41146e-05	1.13 (1.06;1.21)	0.000314028	1.11 (1.04;1.19)	0.00252711	1.09 (1.02;1.16)	0.0162936	0.98 (0.93;1.02)	0.276274	0.98 (0.96;1.00)	0.102157
nt5c1a	Mitral valve disease	circulatory system	972	1.35 (1.26;1.44)	6.01549e-17	1.07 (1.00;1.14)	0.040488	1.12 (1.05;1.19)	0.00105418	1.10 (1.03;1.18)	0.00392078	1.11 (1.04;1.19)	0.00112167	1.13 (1.06;1.21)	0.000152109			1.01 (0.97;1.04)	0.666643
wfdc12	Diverticulosis	digestive	4979	1.10 (1.07;1.14)	6.08258e-10	1.03 (1.00;1.06)	0.0404925	1.04 (1.01;1.07)	0.01698	1.04 (1.02;1.07)	0.00203608	1.04 (1.01;1.07)	0.00833639	1.03 (1.00;1.06)	0.0209421	1.00 (0.99;1.01)	0.860497	1.00 (0.99;1.01)	0.770442
ccl16	Dizziness and giddiness (Light-headedness and vertigo)	sense organs	1758	1.15 (1.10;1.21)	1.18419e-08	1.05 (1.00;1.10)	0.0404953	1.08 (1.03;1.13)	0.0018307	1.06 (1.01;1.11)	0.0119978	1.07 (1.02;1.12)	0.0074699	1.05 (1.00;1.10)	0.0317369	1.00 (0.98;1.03)	0.851742	1.00 (0.98;1.02)	0.832376
afm	Angina pectoris	circulatory system	1398	1.18 (1.12;1.25)	3.82665e-10	1.06 (1.00;1.11)	0.040497	1.09 (1.04;1.15)	0.000793843	1.05 (1.00;1.11)	0.059869	1.06 (1.01;1.12)	0.022008	1.06 (1.01;1.12)	0.0272639	1.00 (0.93;1.08)	0.962738	1.01 (0.99;1.03)	0.229858
selenop	Abnormality of gait	neurological	1161	0.83 (0.78;0.88)	3.84368e-10	0.94 (0.89;1.00)	0.0405033	0.85 (0.80;0.90)	1.02514e-08	0.86 (0.81;0.91)	9.65279e-08	0.89 (0.84;0.94)	2.84334e-05	0.93 (0.88;0.99)	0.0195005	1.02 (0.99;1.05)	0.116745	1.00 (0.98;1.03)	0.979679
lpl	Essential hypertension	circulatory system	8662	0.83 (0.81;0.85)	2.8375e-51	0.98 (0.96;1.00)	0.0405042	0.95 (0.92;0.97)	1.04344e-06	0.94 (0.92;0.96)	4.13804e-08	0.97 (0.95;0.99)	0.0150517	0.96 (0.94;0.98)	4.20785e-05	0.98 (0.97;1.00)	0.0726024	0.97 (0.96;0.98)	6.75551e-16
bcl2	Obesity	endocrine/metabolic	3009	1.23 (1.18;1.27)	1.75348e-28	0.96 (0.93;1.00)	0.0405093	1.06 (1.03;1.10)	0.00070784	1.06 (1.02;1.10)	0.00296629	1.05 (1.02;1.09)	0.0038707	1.01 (0.97;1.04)	0.716523	0.90 (0.74;1.10)	0.312783	1.02 (1.00;1.04)	0.0285272
npc2	Disease of tricuspid valve	circulatory system	612	1.58 (1.45;1.72)	5.47754e-25	1.09 (1.00;1.18)	0.04053	1.16 (1.07;1.26)	0.000312914	1.18 (1.09;1.28)	5.76964e-05	1.15 (1.06;1.24)	0.000933625	1.10 (1.02;1.19)	0.0196871	1.01 (0.91;1.12)	0.844543	0.99 (0.96;1.02)	0.652621
fas	Delirium due to conditions classified elsewhere	mental disorders	789	1.25 (1.16;1.36)	1.40924e-08	1.08 (1.00;1.16)	0.0405332	1.06 (0.99;1.14)	0.106013	1.09 (1.01;1.17)	0.0253244	1.08 (1.00;1.16)	0.0388559	1.08 (1.00;1.16)	0.0394106	1.00 (0.97;1.04)	0.777963	1.00 (0.97;1.03)	0.920473
cfd	Other mental disorder	mental disorders	6485	1.13 (1.10;1.16)	7.68866e-22	1.03 (1.00;1.05)	0.0405347	1.00 (0.97;1.02)	0.714101	1.00 (0.97;1.02)	0.940662	1.00 (0.98;1.03)	0.842837	1.03 (1.00;1.05)	0.0241331	1.01 (1.00;1.02)	0.271277	1.00 (0.99;1.01)	0.77488
col18a1	Other forms of chronic heart disease	circulatory system	970	1.48 (1.39;1.59)	2.11775e-30	1.07 (1.00;1.14)	0.0405353	1.13 (1.06;1.21)	0.000121243	1.11 (1.04;1.19)	0.00113726	1.14 (1.07;1.22)	4.49434e-05	1.12 (1.05;1.19)	0.000734183	0.99 (0.97;1.02)	0.606951	0.99 (0.97;1.02)	0.670664
ca6	Pulmonary collapse; interstitial and compensatory emphysema	respiratory	902	0.77 (0.72;0.83)	5.50824e-13	0.93 (0.87;1.00)	0.0405371	0.81 (0.76;0.87)	8.88687e-10	0.85 (0.79;0.90)	6.92353e-07	0.86 (0.81;0.92)	1.50242e-05	0.90 (0.84;0.96)	0.00199219	1.00 (0.97;1.03)	0.941667	0.99 (0.97;1.01)	0.358501
anxa2	Circulatory disease NEC	circulatory system	3147	1.12 (1.08;1.16)	2.40385e-10	1.04 (1.00;1.07)	0.0405412	1.09 (1.05;1.13)	1.22081e-06	1.10 (1.06;1.14)	5.97113e-07	1.07 (1.03;1.11)	0.000281165	1.04 (1.00;1.08)	0.0310348	1.01 (0.99;1.03)	0.199059	1.00 (0.99;1.01)	0.976801
lgals3	Renal failure NOS	genitourinary	242	1.61 (1.40;1.84)	3.94366e-12	1.14 (1.01;1.29)	0.0405448	1.26 (1.11;1.44)	0.00045911	1.26 (1.11;1.43)	0.000421331	1.21 (1.06;1.38)	0.00344833	1.11 (0.98;1.26)	0.097351	1.05 (0.99;1.12)	0.110627	1.04 (0.99;1.09)	0.109418
fkbp4	Other chronic nonalcoholic liver disease	digestive	688	1.30 (1.21;1.41)	4.27505e-12	1.08 (1.00;1.17)	0.040545	1.32 (1.23;1.43)	3.52452e-13	1.21 (1.12;1.31)	5.07499e-07	1.11 (1.03;1.20)	0.00698292	1.07 (1.00;1.16)	0.0652308	0.98 (0.93;1.03)	0.362358	0.99 (0.96;1.01)	0.341143
ceacam6	Hypopotassemia	endocrine/metabolic	770	1.26 (1.17;1.36)	4.60954e-10	1.08 (1.00;1.16)	0.0405462	1.13 (1.06;1.22)	0.000623938	1.12 (1.04;1.20)	0.00214897	1.09 (1.01;1.17)	0.0227382	1.09 (1.01;1.17)	0.0230345	1.00 (0.97;1.03)	0.933741	1.04 (1.01;1.06)	0.00538447
arsa	Other mental disorder	mental disorders	6647	1.11 (1.08;1.14)	3.4308e-17	1.03 (1.00;1.05)	0.0405636	1.13 (1.10;1.16)	3.93802e-23	1.10 (1.07;1.13)	1.00177e-14	1.06 (1.03;1.09)	3.6224e-06	1.04 (1.02;1.07)	0.00153337	1.00 (0.99;1.02)	0.697127	0.99 (0.99;1.00)	0.183619
il10rb	Malignant neoplasm, other	neoplasms	3335	1.11 (1.07;1.15)	1.66066e-08	1.04 (1.00;1.07)	0.040566	1.05 (1.02;1.09)	0.00286503	1.05 (1.02;1.09)	0.00339095	1.04 (1.01;1.08)	0.0170394	1.04 (1.01;1.08)	0.0148586	1.00 (0.98;1.01)	0.786101	1.00 (0.99;1.01)	0.791234
tnfrsf9	Cough	respiratory	2088	1.17 (1.12;1.22)	1.04011e-11	1.05 (1.00;1.09)	0.0405735	1.07 (1.02;1.11)	0.00431737	1.07 (1.03;1.12)	0.00193782	1.07 (1.03;1.12)	0.00150231	1.06 (1.01;1.11)	0.00851514	0.99 (0.97;1.01)	0.41454	1.01 (0.99;1.02)	0.306613
nbl1	Nausea and vomiting	symptoms	2059	1.19 (1.14;1.25)	1.12096e-14	1.05 (1.00;1.09)	0.0405738	1.06 (1.01;1.11)	0.00976748	1.05 (1.00;1.09)	0.0442864	1.05 (1.00;1.10)	0.0308576	1.04 (1.00;1.09)	0.0611908	1.00 (0.98;1.02)	0.686529	1.01 (1.00;1.03)	0.171389
crhbp	Carbuncle and furuncle	dermatologic	594	1.27 (1.17;1.38)	1.57029e-08	1.09 (1.00;1.18)	0.0405745	1.13 (1.04;1.22)	0.00424512	1.15 (1.06;1.24)	0.000783629	1.11 (1.03;1.21)	0.00844834	1.10 (1.02;1.20)	0.0159238	0.98 (0.95;1.02)	0.416155	1.02 (0.99;1.05)	0.173265
lrp11	Cyst of kidney, acquired	genitourinary	484	1.31 (1.20;1.44)	6.36948e-09	1.10 (1.00;1.20)	0.0405822	1.12 (1.03;1.23)	0.010564	1.11 (1.01;1.21)	0.0244833	1.12 (1.03;1.23)	0.0116276	1.10 (1.01;1.20)	0.0350329	0.98 (0.94;1.01)	0.215181	0.99 (0.96;1.03)	0.704148
mtus1	Other mental disorder	mental disorders	6367	1.10 (1.07;1.13)	7.07772e-14	1.03 (1.00;1.05)	0.040583	1.07 (1.04;1.10)	1.04619e-07	1.05 (1.02;1.08)	0.000142434	1.03 (1.01;1.06)	0.00808181	1.03 (1.00;1.05)	0.0403304	1.00 (0.98;1.01)	0.847844
pof1b	Cardiac arrest	circulatory system	307	1.39 (1.24;1.56)	1.74649e-08	1.13 (1.01;1.26)	0.0405876	1.22 (1.09;1.37)	0.000660091	1.22 (1.09;1.37)	0.000566512	1.16 (1.04;1.30)	0.0106022	1.14 (1.02;1.28)	0.0252136	1.04 (0.99;1.10)	0.117981	0.97 (0.93;1.02)	0.222022
ntprobnp	Intestinal infection	infectious diseases	1919	1.17 (1.11;1.23)	3.02854e-10	1.05 (1.00;1.10)	0.040591	1.16 (1.11;1.22)	1.37956e-10	1.15 (1.10;1.21)	1.31888e-09	1.12 (1.07;1.18)	7.25374e-07	1.08 (1.03;1.13)	0.000744	0.98 (0.97;1.00)	0.104509	1.02 (1.00;1.03)	0.0496282
pi3	Other diseases of lung	respiratory	400	1.40 (1.27;1.56)	7.70647e-11	1.11 (1.00;1.22)	0.0405921	1.20 (1.09;1.33)	0.000246145	1.18 (1.07;1.30)	0.00107663	1.15 (1.04;1.27)	0.00484695	1.13 (1.03;1.25)	0.0125305	0.99 (0.94;1.05)	0.818346	1.01 (0.97;1.04)	0.787553
csf1r	Erectile dysfunction [ED]	genitourinary	417	1.33 (1.21;1.47)	6.24928e-09	1.11 (1.00;1.22)	0.040607	1.33 (1.20;1.46)	1.02875e-08	1.33 (1.21;1.47)	5.97064e-09	1.26 (1.14;1.38)	3.59574e-06	1.11 (1.01;1.23)	0.0270486	0.94 (0.83;1.05)	0.24752	1.02 (0.99;1.06)	0.20508
clec7a	Right bundle branch block	circulatory system	579	1.26 (1.16;1.37)	3.11251e-08	1.09 (1.00;1.18)	0.0406157	1.12 (1.04;1.22)	0.00457648	1.12 (1.03;1.21)	0.0057143	1.11 (1.02;1.20)	0.0112574	1.10 (1.01;1.19)	0.0260226	1.02 (0.97;1.07)	0.434755	1.02 (0.99;1.05)	0.278085
rab44	Essential hypertension	circulatory system	8485	1.06 (1.04;1.09)	1.54343e-08	0.98 (0.96;1.00)	0.0406172	1.02 (1.00;1.04)	0.112531	1.00 (0.98;1.02)	0.865908	0.98 (0.96;1.00)	0.127821	0.98 (0.96;1.00)	0.0406172	0.99 (0.98;1.00)	0.124201	1.00 (0.99;1.01)	0.664381
mpo	Other acute and subacute forms of ischemic heart disease	circulatory system	370	1.34 (1.21;1.49)	2.78889e-08	1.11 (1.00;1.23)	0.0406175	1.14 (1.02;1.26)	0.0153157	1.15 (1.04;1.27)	0.00847825	1.13 (1.02;1.25)	0.0227985	1.10 (1.00;1.22)	0.0585193	1.00 (0.94;1.07)	0.892208	1.01 (0.98;1.05)	0.486202
mybpc2	Edema	symptoms	935	1.21 (1.13;1.30)	2.97679e-08	1.07 (1.00;1.14)	0.0406223	1.18 (1.10;1.26)	8.48338e-07	1.14 (1.07;1.22)	5.93425e-05	1.09 (1.02;1.16)	0.0107885	1.07 (1.00;1.14)	0.0406223	0.99 (0.96;1.03)	0.639486	1.03 (1.00;1.06)	0.033416
timp1	Other chronic ischemic heart disease, unspecified	circulatory system	2229	1.35 (1.29;1.41)	7.24156e-41	1.05 (1.00;1.09)	0.0406225	1.13 (1.08;1.17)	6.39969e-08	1.11 (1.07;1.16)	7.32904e-07	1.09 (1.04;1.14)	7.91643e-05	1.07 (1.03;1.12)	0.00189852	0.98 (0.94;1.02)	0.223946	1.02 (1.01;1.04)	0.00324599
clec4d	Bacterial pneumonia	respiratory	285	1.49 (1.32;1.67)	6.62724e-11	1.13 (1.01;1.27)	0.0406294	1.18 (1.05;1.32)	0.00645115	1.18 (1.05;1.32)	0.00635275	1.13 (1.00;1.27)	0.0445887	1.13 (1.01;1.27)	0.0354408	1.02 (0.97;1.08)	0.372561	1.04 (0.99;1.08)	0.128627
serpine1	Iron deficiency anemias, unspecified or not due to blood loss	hematopoietic	1913	1.17 (1.12;1.22)	1.0241e-11	1.05 (1.00;1.10)	0.0406332	1.09 (1.04;1.14)	0.000398856	1.10 (1.05;1.15)	8.63993e-05	1.06 (1.02;1.11)	0.00747638	1.09 (1.04;1.14)	0.000140269	0.99 (0.97;1.01)	0.267813	1.01 (0.99;1.02)	0.45409
psap	Phlebitis and thrombophlebitis of lower extremities	circulatory system	595	1.28 (1.18;1.39)	7.55975e-09	1.09 (1.00;1.18)	0.0406382	1.13 (1.04;1.23)	0.00272605	1.13 (1.04;1.23)	0.00273781	1.10 (1.01;1.19)	0.024103	1.09 (1.01;1.19)	0.0303336	0.98 (0.95;1.02)	0.276832	1.02 (1.00;1.05)	0.0931776
gfra1	Malignant neoplasm, other	neoplasms	3337	1.11 (1.07;1.15)	5.9524e-09	1.04 (1.00;1.07)	0.0406424	1.06 (1.02;1.09)	0.00194566	1.04 (1.00;1.07)	0.0325584	1.04 (1.00;1.08)	0.0275782	1.05 (1.01;1.08)	0.010547	0.98 (0.97;1.00)	0.0770408	1.00 (0.99;1.01)	0.720328
egfl7	Other mental disorder	mental disorders	6482	1.09 (1.06;1.12)	5.38865e-11	1.03 (1.00;1.05)	0.0406576	1.02 (1.00;1.05)	0.0730413	1.03 (1.00;1.05)	0.0305326	1.03 (1.00;1.05)	0.0379102	1.03 (1.00;1.05)	0.0409992	1.00 (0.99;1.01)	0.501414	1.00 (0.99;1.01)	0.428756
edn1	Wheezing	respiratory	226	1.48 (1.29;1.69)	1.90425e-08	1.15 (1.01;1.31)	0.0406613	1.23 (1.08;1.41)	0.00225916	1.24 (1.09;1.41)	0.00154013	1.24 (1.09;1.41)	0.00142007	1.19 (1.05;1.36)	0.00816977	1.01 (0.95;1.08)	0.781518
tnfrsf10a	Primary pulmonary hypertension	circulatory system	289	1.88 (1.66;2.12)	2.17229e-24	1.13 (1.01;1.27)	0.0406641	1.46 (1.29;1.64)	6.775e-10	1.40 (1.24;1.58)	2.42276e-08	1.29 (1.14;1.45)	2.83154e-05	1.19 (1.06;1.34)	0.00291531	1.04 (0.92;1.17)	0.540998	1.02 (0.93;1.12)	0.657979
agrn	Hypothyroidism NOS	endocrine/metabolic	1722	1.27 (1.21;1.33)	5.86063e-21	1.05 (1.00;1.10)	0.040682	1.11 (1.06;1.16)	2.10611e-05	1.11 (1.05;1.16)	3.43992e-05	1.07 (1.02;1.13)	0.00336235	1.05 (1.00;1.10)	0.0414212	0.99 (0.97;1.01)	0.203714	0.99 (0.97;1.00)	0.149801
vsig2	Hematemesis	digestive	303	1.55 (1.37;1.74)	3.19153e-13	1.13 (1.01;1.26)	0.0406841	1.18 (1.05;1.33)	0.00414765	1.20 (1.07;1.34)	0.00205758	1.20 (1.07;1.34)	0.00220113	1.15 (1.02;1.29)	0.0185014	1.04 (0.99;1.10)	0.139794	1.02 (0.98;1.07)	0.316192
nbl1	Syncope and collapse	symptoms	1755	1.21 (1.15;1.27)	2.53539e-14	1.05 (1.00;1.10)	0.0406841	1.07 (1.02;1.13)	0.00371161	1.06 (1.01;1.11)	0.024822	1.06 (1.01;1.11)	0.019692	1.05 (1.00;1.10)	0.0550917	1.00 (0.98;1.02)	0.933001	1.03 (1.01;1.05)	0.00214944
wnt9a	Obesity	endocrine/metabolic	3061	0.91 (0.87;0.94)	2.44859e-06	1.04 (1.00;1.08)	0.0406842	0.82 (0.79;0.85)	7.8089e-28	1.06 (1.02;1.10)	0.00250126	1.05 (1.02;1.09)	0.00443323	1.05 (1.01;1.08)	0.0120168	1.01 (0.99;1.02)	0.240466	1.01 (1.00;1.02)	0.194819
ccn3	Dizziness and giddiness (Light-headedness and vertigo)	sense organs	1756	1.16 (1.10;1.22)	2.93882e-08	1.05 (1.00;1.10)	0.0406882	1.08 (1.03;1.13)	0.002006	1.08 (1.03;1.13)	0.00213281	1.06 (1.01;1.11)	0.0167993	1.05 (1.00;1.10)	0.0422974	0.99 (0.97;1.01)	0.355606	0.99 (0.97;1.01)	0.267079
nectin2	Anxiety disorder	mental disorders	2035	1.17 (1.12;1.22)	1.34047e-11	1.05 (1.00;1.09)	0.0406928	1.11 (1.06;1.16)	2.08449e-06	1.10 (1.05;1.15)	2.22182e-05	1.08 (1.04;1.13)	0.000425593	1.06 (1.02;1.11)	0.00514174	1.00 (0.98;1.02)	0.707126	1.00 (0.98;1.01)	0.676667
csf1	Disorders of calcium/phosphorus metabolism	endocrine/metabolic	465	1.58 (1.43;1.73)	4.13657e-21	1.10 (1.00;1.21)	0.0406994	1.22 (1.11;1.34)	3.00051e-05	1.22 (1.11;1.34)	2.97353e-05	1.18 (1.07;1.29)	0.000494257	1.14 (1.04;1.25)	0.00615662	1.02 (0.98;1.06)	0.38272	0.99 (0.96;1.02)	0.511256
ccl7	Senile cataract	sense organs	2935	1.12 (1.08;1.16)	1.17355e-08	1.04 (1.00;1.08)	0.0407023	1.08 (1.04;1.12)	4.96832e-05	1.07 (1.03;1.11)	0.000349437	1.07 (1.03;1.11)	0.000644727	1.05 (1.01;1.09)	0.00682788	1.01 (0.99;1.02)	0.522471	1.01 (1.00;1.03)	0.0580109
reg1a	Constipation	digestive	3010	1.15 (1.10;1.19)	6.17016e-13	1.04 (1.00;1.08)	0.0407104	1.07 (1.04;1.11)	0.000120476	1.08 (1.04;1.12)	4.78749e-05	1.07 (1.03;1.11)	0.000227172	1.06 (1.03;1.10)	0.000954418	1.01 (0.99;1.02)	0.295176	1.00 (0.99;1.02)	0.58679
dcbld2	Urinary tract infection	genitourinary	3116	1.16 (1.12;1.20)	7.70236e-15	1.04 (1.00;1.08)	0.0407226	1.11 (1.07;1.15)	8.51137e-09	1.08 (1.05;1.12)	9.3905e-06	1.08 (1.05;1.12)	7.83572e-06	1.07 (1.03;1.11)	0.000174418	1.04 (1.00;1.07)	0.045219	1.01 (0.99;1.02)	0.287793
dkk4	Cellulitis and abscess of arm/hand	dermatologic	1060	1.24 (1.16;1.31)	3.02878e-11	1.07 (1.00;1.13)	0.0407231	1.10 (1.03;1.17)	0.00328749	1.08 (1.01;1.15)	0.015708	1.06 (0.99;1.12)	0.0734564	1.06 (1.00;1.13)	0.0560304	0.99 (0.95;1.03)	0.608337	0.99 (0.97;1.01)	0.49205
cxadr	Other mental disorder	mental disorders	6618	1.13 (1.10;1.15)	1.0391e-20	1.03 (1.00;1.05)	0.0407283	1.02 (1.00;1.05)	0.0768164	1.04 (1.01;1.06)	0.00571197	1.04 (1.01;1.07)	0.00195324	1.03 (1.01;1.06)	0.0117456	1.00 (0.99;1.01)	0.495192	0.99 (0.99;1.00)	0.211696
pdcd5	Essential hypertension	circulatory system	8763	1.08 (1.05;1.10)	1.28492e-11	0.98 (0.96;1.00)	0.0407297	1.02 (1.00;1.05)	0.0304744	1.03 (1.00;1.05)	0.0204611	0.99 (0.97;1.01)	0.295267	0.98 (0.96;1.00)	0.104232	0.99 (0.98;1.00)	0.0562756	0.99 (0.99;1.00)	0.127367
ccl15	Cirrhosis of liver without mention of alcohol	digestive	209	1.85 (1.61;2.13)	1.1353e-17	1.16 (1.01;1.33)	0.0407386	1.39 (1.21;1.60)	3.98713e-06	1.33 (1.16;1.53)	5.81126e-05	1.25 (1.08;1.43)	0.00212918	1.21 (1.05;1.39)	0.0072336	0.99 (0.91;1.08)	0.868515	0.97 (0.92;1.02)	0.190084
siglec1	Decubitus ulcer	dermatologic	623	1.58 (1.45;1.71)	4.55649e-27	1.09 (1.00;1.18)	0.0407421	1.25 (1.16;1.36)	4.88226e-08	1.21 (1.11;1.31)	4.75276e-06	1.19 (1.10;1.29)	1.99091e-05	1.19 (1.10;1.29)	1.92023e-05	0.97 (0.90;1.04)	0.395927	1.01 (0.98;1.04)	0.463709
heg1	Pneumonia	respiratory	1475	1.25 (1.19;1.32)	1.09705e-16	1.05 (1.00;1.11)	0.0407497	1.18 (1.12;1.25)	1.61226e-10	1.14 (1.09;1.20)	3.02345e-07	1.06 (1.01;1.12)	0.0166545	1.07 (1.02;1.13)	0.0108639	1.00 (0.97;1.02)	0.850976	0.99 (0.97;1.01)	0.396178
agxt	Hematemesis	digestive	309	1.40 (1.25;1.58)	9.00967e-09	1.13 (1.00;1.26)	0.0407544	1.22 (1.09;1.37)	0.000737195	1.19 (1.06;1.34)	0.00269787	1.15 (1.03;1.29)	0.0135214	1.13 (1.01;1.27)	0.0341549	1.00 (0.95;1.06)	0.959312	1.00 (0.96;1.04)	0.955963
tnf	Blood in stool	digestive	398	1.37 (1.24;1.52)	1.61404e-09	1.11 (1.00;1.23)	0.0407604	1.14 (1.03;1.26)	0.0104028	1.14 (1.03;1.26)	0.0138517	1.12 (1.01;1.24)	0.0313196	1.11 (1.01;1.23)	0.0383725	0.90 (0.72;1.13)	0.367341	1.02 (0.98;1.05)	0.355152
timd4	Hypovolemia	endocrine/metabolic	1210	1.22 (1.15;1.29)	1.24721e-11	1.06 (1.00;1.12)	0.0407677	1.10 (1.03;1.16)	0.00183335	1.07 (1.01;1.13)	0.0220062	1.06 (1.00;1.12)	0.0620422	1.06 (1.00;1.12)	0.060927	0.99 (0.97;1.02)	0.635206	1.00 (0.98;1.02)	0.840739
cstb	Cardiomegaly	circulatory system	1038	1.40 (1.32;1.49)	7.83962e-26	1.07 (1.00;1.13)	0.0407724	1.17 (1.10;1.24)	9.6069e-07	1.17 (1.10;1.24)	7.95116e-07	1.10 (1.03;1.17)	0.0025708	1.13 (1.06;1.20)	0.000116327	1.01 (0.99;1.04)	0.292995	1.01 (0.98;1.04)	0.473483
efhd1	Arthropathy NOS	musculoskeletal	5580	1.09 (1.06;1.12)	4.43359e-09	1.03 (1.00;1.06)	0.0407763	1.02 (0.99;1.05)	0.190354	1.03 (1.00;1.06)	0.0327028	1.03 (1.01;1.06)	0.0120871	1.03 (1.00;1.06)	0.0336981	1.01 (1.00;1.02)	0.154717	1.00 (0.99;1.01)	0.718125
plaur	Secondary malignant neoplasm	neoplasms	491	1.40 (1.28;1.54)	2.47655e-12	1.10 (1.00;1.20)	0.0407875	1.19 (1.08;1.31)	0.000361586	1.16 (1.05;1.27)	0.00189646	1.12 (1.03;1.23)	0.011514	1.12 (1.02;1.22)	0.0176457	1.00 (0.95;1.04)	0.841066	0.98 (0.95;1.01)	0.109502
icam1	Occlusion of cerebral arteries	circulatory system	758	1.34 (1.24;1.44)	1.35289e-14	1.08 (1.00;1.16)	0.0407935	1.15 (1.07;1.24)	9.63783e-05	1.13 (1.05;1.21)	0.00127054	1.11 (1.03;1.19)	0.00598132	1.09 (1.01;1.17)	0.0182884	1.00 (0.97;1.03)	0.94646	1.00 (0.98;1.03)	0.820854
yod1	Type 2 diabetes	endocrine/metabolic	2522	1.14 (1.09;1.18)	3.19879e-10	0.96 (0.92;1.00)	0.0407958	0.98 (0.95;1.02)	0.434718	1.01 (0.97;1.05)	0.629792	1.01 (0.97;1.05)	0.764135	0.96 (0.92;1.00)	0.0407958	1.02 (1.00;1.04)	0.0353556	1.01 (0.99;1.02)	0.47389
sema3f	Malaise and fatigue	symptoms	1565	1.17 (1.11;1.23)	1.44061e-09	1.05 (1.00;1.11)	0.0407975	1.03 (0.98;1.09)	0.185033	1.05 (0.99;1.10)	0.0809233	1.06 (1.01;1.12)	0.0173821	1.05 (1.00;1.11)	0.0410735	0.99 (0.96;1.01)	0.260922	1.01 (0.99;1.02)	0.58969
tnfrsf1b	Atrial fibrillation and flutter	circulatory system	1481	1.25 (1.18;1.31)	1.00394e-15	0.95 (0.90;1.00)	0.0407989	1.02 (0.97;1.08)	0.39473	1.00 (0.95;1.06)	0.914207	0.97 (0.93;1.03)	0.339313	0.96 (0.91;1.01)	0.132611	1.00 (0.96;1.04)	0.938895	0.99 (0.97;1.01)	0.406884
gbp1	Chronic ulcer of skin	dermatologic	424	1.36 (1.23;1.50)	6.95009e-10	1.11 (1.00;1.22)	0.0407997	1.11 (1.01;1.23)	0.0297388	1.12 (1.01;1.23)	0.0273436	1.12 (1.02;1.23)	0.0221503	1.11 (1.01;1.23)	0.0267565	1.06 (0.97;1.15)	0.181307	1.08 (1.04;1.12)	0.000119379
immt	Unspecified monoarthritis	musculoskeletal	2752	1.20 (1.15;1.25)	6.92301e-20	1.04 (1.00;1.08)	0.0408004	1.10 (1.06;1.14)	8.05092e-07	1.08 (1.04;1.12)	9.42518e-05	1.06 (1.02;1.11)	0.00129744	1.05 (1.01;1.09)	0.0156843	1.00 (0.99;1.02)	0.663617	1.00 (0.99;1.01)	0.986241
immt	Cardiac pacemaker in situ	circulatory system	657	1.29 (1.19;1.40)	1.16862e-09	1.09 (1.00;1.17)	0.0408015	1.13 (1.04;1.22)	0.0025753	1.16 (1.07;1.25)	0.000268333	1.13 (1.04;1.22)	0.00251374	1.11 (1.02;1.20)	0.0117208	1.01 (0.98;1.05)	0.45957	1.00 (0.97;1.03)	0.919037
col18a1	Noninfectious gastroenteritis	digestive	1256	1.28 (1.20;1.35)	4.19849e-16	1.06 (1.00;1.12)	0.040805	1.10 (1.04;1.16)	0.00079723	1.08 (1.02;1.14)	0.00653751	1.09 (1.03;1.15)	0.00376156	1.08 (1.03;1.15)	0.00453693	0.96 (0.94;0.99)	0.00229768	1.02 (1.00;1.04)	0.126242
igsf8	Respiratory failure	respiratory	1002	1.36 (1.27;1.45)	3.76962e-21	1.07 (1.00;1.14)	0.0408069	1.13 (1.06;1.21)	0.000103957	1.14 (1.07;1.22)	3.05638e-05	1.12 (1.05;1.20)	0.000296468	1.09 (1.02;1.16)	0.00903847	1.00 (0.96;1.03)	0.792128	0.99 (0.97;1.02)	0.525381
cd27	Noninfectious gastroenteritis	digestive	1267	1.28 (1.21;1.36)	1.27608e-17	1.06 (1.00;1.12)	0.0408073	1.11 (1.05;1.17)	0.000269643	1.10 (1.04;1.16)	0.000817551	1.10 (1.04;1.16)	0.00112688	1.08 (1.02;1.14)	0.00665618	1.01 (0.99;1.04)	0.316926	0.99 (0.97;1.01)	0.347172
thbd	Intestinal infection	infectious diseases	1919	1.17 (1.12;1.23)	6.01398e-11	1.05 (1.00;1.10)	0.0408208	1.00 (0.96;1.05)	0.989267	0.99 (0.95;1.04)	0.770721	1.00 (0.96;1.05)	0.864829	1.03 (0.99;1.08)	0.14349	1.01 (0.98;1.03)	0.631214	1.00 (0.99;1.02)	0.848433
ckb	Unspecified monoarthritis	musculoskeletal	2762	0.84 (0.80;0.87)	1.82715e-19	1.04 (1.00;1.08)	0.0408255	1.06 (1.02;1.10)	0.00399626	1.06 (1.02;1.10)	0.00432874	1.06 (1.02;1.10)	0.00355079	1.06 (1.02;1.10)	0.00288657			1.01 (1.00;1.02)	0.229195
lilra2	Coronary atherosclerosis	circulatory system	2538	1.15 (1.10;1.20)	1.34702e-11	1.04 (1.00;1.08)	0.04083	1.12 (1.08;1.17)	5.50723e-09	1.07 (1.03;1.11)	0.000753927	1.07 (1.03;1.11)	0.00078507	1.05 (1.01;1.09)	0.0238655	1.00 (0.97;1.02)	0.657494	1.02 (1.00;1.03)	0.0314977
siglec8	Candidiasis	infectious diseases	983	1.23 (1.15;1.31)	3.73199e-10	1.07 (1.00;1.14)	0.0408416	1.15 (1.08;1.22)	2.47887e-05	1.12 (1.05;1.19)	0.000572441	1.12 (1.05;1.19)	0.000689198	1.10 (1.03;1.17)	0.00457563	1.01 (0.97;1.04)	0.722577	1.00 (0.97;1.02)	0.668129
tpp1	Cellulitis and abscess of arm/hand	dermatologic	1075	1.27 (1.19;1.35)	4.67018e-14	1.06 (1.00;1.13)	0.040843	1.27 (1.19;1.35)	3.87823e-14	1.26 (1.18;1.34)	2.23094e-13	1.16 (1.09;1.23)	3.3149e-06	1.08 (1.02;1.15)	0.00943186	1.08 (0.97;1.19)	0.152961	0.99 (0.97;1.02)	0.601431
ppp1r14d	Pneumococcal pneumonia	respiratory	1757	1.17 (1.12;1.23)	8.14167e-11	1.05 (1.00;1.10)	0.0408441	1.07 (1.02;1.12)	0.00480512	1.06 (1.01;1.11)	0.0140654	1.05 (1.00;1.10)	0.0313996	1.05 (1.00;1.10)	0.049489	0.99 (0.97;1.01)	0.302756	0.99 (0.97;1.01)	0.374635
osmr	Peripheral vascular disease, unspecified	circulatory system	567	1.38 (1.26;1.51)	9.23537e-13	1.09 (1.00;1.19)	0.040849	1.16 (1.06;1.26)	0.00101278	1.17 (1.07;1.27)	0.000495899	1.09 (1.00;1.19)	0.046977	1.11 (1.02;1.21)	0.014513	0.97 (0.93;1.00)	0.0719646	1.02 (0.99;1.05)	0.238109
spint1	Viral pneumonia	respiratory	328	1.37 (1.22;1.53)	2.97963e-08	1.12 (1.00;1.25)	0.0408513	1.24 (1.11;1.38)	0.000134245	1.19 (1.07;1.33)	0.00195819	1.18 (1.06;1.32)	0.0028489	1.13 (1.01;1.26)	0.0342303	0.97 (0.92;1.03)	0.387425	0.99 (0.95;1.03)	0.608142
tnfrsf9	Streptococcus infection	infectious diseases	342	1.49 (1.33;1.66)	5.50153e-12	1.12 (1.00;1.24)	0.0408594	1.13 (1.02;1.26)	0.0242725	1.15 (1.03;1.28)	0.0109966	1.18 (1.06;1.31)	0.00252656	1.16 (1.04;1.29)	0.00585797	1.02 (0.96;1.07)	0.554213	1.02 (0.98;1.06)	0.268417
slamf1	Pneumonia	respiratory	1523	1.22 (1.16;1.29)	5.91496e-15	1.05 (1.00;1.11)	0.0408602	1.08 (1.03;1.14)	0.00171262	1.06 (1.01;1.11)	0.0249768	1.06 (1.01;1.12)	0.0185753	1.05 (1.00;1.11)	0.0408602	1.01 (0.98;1.03)	0.619445	0.99 (0.98;1.01)	0.559291
cd70	Myocardial infarction	circulatory system	1611	1.17 (1.11;1.23)	2.3224e-09	1.05 (1.00;1.10)	0.0408859	1.06 (1.01;1.11)	0.0245299	1.07 (1.02;1.12)	0.00871787	1.06 (1.01;1.12)	0.0136682	1.06 (1.01;1.11)	0.0295203	1.00 (0.98;1.02)	0.837429	1.02 (1.01;1.04)	0.0110747
rbfox3	Disturbance of skin sensation	dermatologic	747	1.30 (1.20;1.41)	6.01134e-11	1.08 (1.00;1.16)	0.0408867	1.22 (1.14;1.32)	5.27527e-08	1.20 (1.12;1.29)	5.10843e-07	1.15 (1.07;1.23)	0.00018429	1.09 (1.02;1.18)	0.0152836			1.00 (0.96;1.06)	0.854844
mepe	Bacterial infection NOS	infectious diseases	855	0.91 (0.85;0.98)	0.0135875	0.93 (0.87;1.00)	0.0408932	0.82 (0.77;0.88)	2.63802e-08	0.83 (0.77;0.89)	4.86728e-08	0.91 (0.85;0.97)	0.00430313	0.92 (0.86;0.99)	0.0184402	1.01 (0.97;1.05)	0.586119	0.99 (0.96;1.01)	0.335436
scpep1	Respiratory failure	respiratory	956	1.29 (1.21;1.38)	2.00141e-14	1.07 (1.00;1.14)	0.0408949	1.28 (1.20;1.37)	1.66601e-13	1.28 (1.20;1.37)	1.72875e-13	1.18 (1.11;1.26)	3.47354e-07	1.13 (1.06;1.20)	0.000275241	1.01 (0.98;1.03)	0.713319	1.01 (0.99;1.04)	0.372151
pglyrp1	Hypovolemia	endocrine/metabolic	1221	1.32 (1.25;1.40)	1.41112e-21	1.06 (1.00;1.12)	0.040901	1.06 (1.00;1.12)	0.0366084	1.08 (1.02;1.14)	0.00733155	1.07 (1.01;1.13)	0.0268317	1.06 (1.00;1.12)	0.0411725	1.00 (0.97;1.02)	0.89531	1.02 (0.99;1.04)	0.134232
clec6a	Abnormal findings examination of lungs	respiratory	597	1.38 (1.27;1.49)	1.94141e-14	1.09 (1.00;1.18)	0.0409056	1.17 (1.08;1.27)	0.000134594	1.14 (1.05;1.24)	0.00117578	1.14 (1.05;1.24)	0.00135695	1.12 (1.03;1.21)	0.00749551	1.00 (0.97;1.04)	0.849573	1.01 (0.98;1.04)	0.354662
cwc15	Congestive heart failure (CHF) NOS	circulatory system	847	1.32 (1.23;1.42)	7.94668e-15	1.08 (1.00;1.15)	0.0409059	1.10 (1.03;1.18)	0.00719144	1.12 (1.04;1.20)	0.00157984	1.08 (1.01;1.15)	0.0356121	1.10 (1.02;1.18)	0.00792358	0.98 (0.95;1.01)	0.17608	1.02 (0.99;1.05)	0.171568
ctso	Urinary tract infection	genitourinary	3120	1.21 (1.17;1.25)	9.03726e-25	1.04 (1.00;1.07)	0.0409066	1.11 (1.07;1.15)	4.17703e-09	1.08 (1.04;1.12)	3.49841e-05	1.06 (1.02;1.09)	0.00234565	1.06 (1.02;1.10)	0.00144237	1.00 (0.98;1.01)	0.713634	0.99 (0.98;1.00)	0.19627
il18r1	Other chronic nonalcoholic liver disease	digestive	702	1.85 (1.72;2.00)	1.32428e-57	1.08 (1.00;1.16)	0.0409145	1.51 (1.40;1.63)	3.05373e-27	1.24 (1.15;1.34)	1.30755e-08	1.11 (1.03;1.19)	0.00764493	1.09 (1.01;1.17)	0.0244919	1.00 (0.96;1.03)	0.865238	1.04 (1.02;1.07)	0.000868034
b2m	Edema	symptoms	965	1.50 (1.41;1.61)	2.28659e-32	1.07 (1.00;1.14)	0.0409262	1.10 (1.03;1.17)	0.00615718	1.11 (1.04;1.18)	0.00204735	1.09 (1.02;1.16)	0.0117057	1.08 (1.01;1.15)	0.0180034			1.03 (1.00;1.05)	0.0407764
apof	Gastritis and duodenitis	digestive	2282	0.84 (0.80;0.88)	3.69865e-16	0.96 (0.92;1.00)	0.0409302	0.88 (0.85;0.92)	7.00464e-09	0.92 (0.88;0.95)	3.25496e-05	0.94 (0.90;0.98)	0.0022717	0.94 (0.90;0.98)	0.00192976	0.96 (0.87;1.06)	0.466585	1.00 (0.99;1.01)	0.993303
cd93	Phlebitis and thrombophlebitis of lower extremities	circulatory system	598	1.26 (1.16;1.37)	2.15708e-08	1.09 (1.00;1.18)	0.0409328	1.11 (1.03;1.21)	0.00972285	1.10 (1.02;1.19)	0.0196732	1.08 (1.00;1.17)	0.0525138	1.09 (1.00;1.18)	0.0468368	1.19 (0.95;1.50)	0.137363	1.05 (1.02;1.08)	0.0011813
pvr	Circulatory disease NEC	circulatory system	3419	1.13 (1.09;1.17)	5.37076e-12	1.04 (1.00;1.07)	0.0409382	1.10 (1.06;1.14)	4.31639e-08	1.10 (1.06;1.13)	1.51362e-07	1.06 (1.02;1.09)	0.00119189	1.06 (1.02;1.09)	0.00132669	0.99 (0.98;1.01)	0.264399	1.00 (0.99;1.02)	0.706163
ceacam21	Chronic ulcer of skin	dermatologic	438	1.37 (1.25;1.51)	8.45575e-11	1.10 (1.00;1.21)	0.0409405	1.16 (1.05;1.27)	0.00227063	1.13 (1.03;1.25)	0.00933325	1.12 (1.02;1.23)	0.0212411	1.10 (1.00;1.21)	0.0409405	1.04 (0.99;1.09)	0.124455	1.08 (1.04;1.13)	6.49188e-05
ptgr1	Obesity	endocrine/metabolic	3039	1.36 (1.32;1.41)	4.86115e-63	0.96 (0.93;1.00)	0.0409434	1.21 (1.17;1.25)	1.04834e-25	1.23 (1.18;1.27)	6.24254e-29	1.10 (1.06;1.14)	2.1674e-07	0.98 (0.94;1.01)	0.190267	0.99 (0.97;1.02)	0.509438	1.00 (0.99;1.02)	0.50065
il6	Syncope and collapse	symptoms	1743	1.19 (1.14;1.25)	2.10691e-12	1.05 (1.00;1.10)	0.0409515	1.16 (1.10;1.22)	2.86575e-09	1.14 (1.09;1.20)	1.10051e-07	1.09 (1.04;1.15)	0.000257977	1.07 (1.02;1.13)	0.00371227			0.98 (0.96;1.00)	0.0235036
gfra1	Bacterial pneumonia	respiratory	289	1.63 (1.44;1.85)	7.07329e-15	1.13 (1.01;1.27)	0.0409529	1.23 (1.09;1.38)	0.000761349	1.13 (1.01;1.28)	0.0363283	1.16 (1.03;1.30)	0.0153853	1.18 (1.05;1.33)	0.00492932	1.05 (0.98;1.12)	0.171725	1.07 (1.02;1.12)	0.00335064
tcl1a	Type 2 diabetes	endocrine/metabolic	2653	1.24 (1.20;1.29)	7.3539e-29	0.96 (0.93;1.00)	0.0409597	1.04 (1.00;1.08)	0.0514611	1.04 (1.00;1.08)	0.054813	1.06 (1.02;1.10)	0.00455777	1.00 (0.96;1.04)	0.903879	0.99 (0.96;1.01)	0.280979	0.99 (0.98;1.01)	0.290622
cxcl16	Hypothyroidism NOS	endocrine/metabolic	1739	1.08 (1.03;1.14)	0.00129531	0.95 (0.91;1.00)	0.0409629	1.01 (0.96;1.06)	0.785708	0.98 (0.94;1.03)	0.481296	0.97 (0.93;1.02)	0.267146	0.96 (0.92;1.01)	0.104714	1.00 (0.98;1.02)	0.886915	0.94 (0.92;0.96)	1.0182e-13
psap	Abnormal findings examination of lungs	respiratory	592	1.37 (1.26;1.49)	3.35492e-13	1.09 (1.00;1.18)	0.0409716	1.19 (1.09;1.29)	4.96604e-05	1.18 (1.09;1.29)	6.08769e-05	1.12 (1.03;1.21)	0.00897673	1.09 (1.01;1.19)	0.0303246	1.02 (0.99;1.06)	0.245408	1.01 (0.98;1.04)	0.480358
ctsd	Tobacco use disorder	mental disorders	1686	1.48 (1.41;1.56)	5.97276e-55	1.05 (1.00;1.10)	0.0409719	1.26 (1.20;1.32)	2.65241e-20	1.20 (1.14;1.26)	1.86913e-13	1.21 (1.15;1.27)	1.37421e-14	1.13 (1.08;1.19)	3.65631e-07	1.01 (0.98;1.04)	0.440698	0.99 (0.97;1.01)	0.219828
klk8	Hypoglycemia	endocrine/metabolic	344	1.47 (1.32;1.64)	4.22352e-12	1.12 (1.00;1.24)	0.0409734	1.07 (0.96;1.19)	0.229585	1.09 (0.98;1.22)	0.102778	1.11 (1.00;1.24)	0.0515497	1.13 (1.02;1.26)	0.0226871	1.01 (0.94;1.09)	0.782951	1.03 (0.99;1.08)	0.107959
prap1	Staphylococcus infections	infectious diseases	470	1.71 (1.55;1.88)	4.22372e-28	1.10 (1.00;1.20)	0.0409747	1.30 (1.19;1.43)	1.40319e-08	1.23 (1.13;1.35)	6.48851e-06	1.17 (1.07;1.28)	0.000633768	1.13 (1.03;1.24)	0.00764842	1.00 (0.94;1.06)	0.891622	0.98 (0.95;1.02)	0.343709
cd300e	Proteinuria	endocrine/metabolic	206	1.98 (1.72;2.28)	5.53942e-21	1.15 (1.01;1.32)	0.040986	1.28 (1.11;1.47)	0.000714375	1.31 (1.13;1.51)	0.00026378	1.22 (1.07;1.40)	0.00400203	1.18 (1.03;1.35)	0.0173351	1.07 (1.00;1.14)	0.0672415	1.01 (0.96;1.07)	0.633449
mmp1	Emphysema	respiratory	500	1.30 (1.19;1.42)	5.719e-09	1.10 (1.00;1.20)	0.0409885	1.25 (1.15;1.37)	6.96858e-07	1.27 (1.16;1.38)	1.61758e-07	1.22 (1.11;1.33)	1.5107e-05	1.12 (1.02;1.22)	0.0143336	1.02 (0.98;1.06)	0.428591	1.01 (0.98;1.04)	0.589953
icam1	Late effects of cerebrovascular disease	circulatory system	313	1.58 (1.41;1.77)	7.46319e-15	1.12 (1.00;1.26)	0.0409918	1.24 (1.11;1.39)	0.000195173	1.22 (1.09;1.37)	0.000501887	1.17 (1.05;1.31)	0.0052024	1.14 (1.02;1.28)	0.0186219	1.02 (0.97;1.07)	0.441798	1.00 (0.96;1.04)	0.844593
lilra3	Arthropathy NOS	musculoskeletal	5588	1.09 (1.06;1.12)	5.84479e-10	1.03 (1.00;1.05)	0.0409925	1.06 (1.03;1.08)	3.47125e-05	1.04 (1.01;1.07)	0.00402359	1.04 (1.01;1.06)	0.00745777	1.03 (1.00;1.06)	0.030941	1.01 (1.00;1.02)	0.0878571	1.00 (0.99;1.00)	0.350303
gdf15	Anal and rectal polyp	digestive	1139	1.25 (1.16;1.34)	4.23559e-10	1.06 (1.00;1.13)	0.0410048	1.18 (1.11;1.25)	4.80877e-08	1.12 (1.06;1.19)	0.000188786	1.12 (1.05;1.19)	0.000214983	1.08 (1.02;1.15)	0.0109288	1.02 (0.99;1.05)	0.265198
tnfrsf10b	Influenza	respiratory	418	1.56 (1.40;1.73)	9.68162e-17	1.11 (1.00;1.22)	0.041006	1.26 (1.14;1.39)	2.59115e-06	1.21 (1.10;1.33)	0.000132371	1.18 (1.07;1.30)	0.000916297	1.12 (1.02;1.24)	0.0170855	1.04 (0.99;1.10)	0.152052	1.04 (1.00;1.07)	0.0548824
ccl21	Rheumatic disease of the heart valves	circulatory system	484	1.34 (1.22;1.47)	3.43716e-10	1.10 (1.00;1.20)	0.0410076	1.18 (1.08;1.29)	0.00037866	1.18 (1.08;1.29)	0.000342886	1.13 (1.03;1.23)	0.00920342	1.10 (1.01;1.21)	0.0358214	1.01 (0.96;1.05)	0.782831	0.99 (0.95;1.02)	0.443538
efna1	Other abnormal blood chemistry	symptoms	1478	1.23 (1.17;1.30)	7.69161e-15	1.05 (1.00;1.11)	0.0410145	1.12 (1.06;1.18)	2.52764e-05	1.09 (1.03;1.14)	0.00212652	1.06 (1.01;1.12)	0.0235523	1.07 (1.01;1.12)	0.0139248	0.99 (0.97;1.01)	0.38805	1.00 (0.98;1.02)	0.937666
col6a3	Type 1 diabetes	endocrine/metabolic	214	1.96 (1.70;2.26)	1.08459e-20	1.15 (1.01;1.32)	0.0410154	1.27 (1.11;1.46)	0.000584457	1.26 (1.10;1.45)	0.000734498	1.22 (1.07;1.40)	0.00353354	1.21 (1.05;1.38)	0.00682347	1.01 (0.95;1.07)	0.736561	0.98 (0.93;1.03)	0.396614
inhbb	Renal failure NOS	genitourinary	222	2.18 (1.90;2.51)	2.45606e-28	1.15 (1.01;1.31)	0.0410203	1.25 (1.10;1.44)	0.000930504	1.23 (1.08;1.41)	0.00235966	1.16 (1.02;1.33)	0.0264907	1.16 (1.02;1.33)	0.0264286	0.99 (0.93;1.05)	0.702854	1.06 (1.01;1.11)	0.0235537
pilra	Intestinal infection	infectious diseases	1920	1.27 (1.21;1.33)	9.36339e-24	1.05 (1.00;1.10)	0.0410255	1.09 (1.04;1.14)	0.000136245	1.09 (1.04;1.14)	0.000184949	1.07 (1.02;1.12)	0.00371882	1.05 (1.00;1.09)	0.051565	1.01 (0.99;1.03)	0.538993	1.02 (1.00;1.03)	0.0540182
igsf3	Noninfectious gastroenteritis	digestive	1254	1.20 (1.13;1.27)	3.66378e-10	1.06 (1.00;1.12)	0.0410261	1.13 (1.07;1.20)	9.37496e-06	1.11 (1.05;1.17)	0.000453201	1.10 (1.04;1.16)	0.00141786	1.07 (1.01;1.13)	0.0180237	1.00 (0.98;1.03)	0.981865	0.98 (0.96;1.00)	0.0560848
shisa5	Cerebral ischemia	circulatory system	606	1.36 (1.25;1.49)	4.64952e-12	1.09 (1.00;1.18)	0.0410432	1.15 (1.06;1.25)	0.000821037	1.13 (1.04;1.22)	0.00526181	1.14 (1.05;1.24)	0.00187473	1.10 (1.01;1.20)	0.0233104	1.04 (0.99;1.09)	0.167243	1.02 (0.99;1.05)	0.301378
dnmbp	Myocardial infarction	circulatory system	1607	1.15 (1.10;1.21)	2.89889e-08	1.05 (1.00;1.11)	0.0410463	1.14 (1.08;1.20)	5.55498e-07	1.17 (1.12;1.23)	5.70938e-10	1.06 (1.01;1.11)	0.0237187	1.05 (1.00;1.11)	0.0394048	1.02 (0.99;1.05)	0.150228	0.99 (0.97;1.01)	0.379924
acvrl1	E. coli	infectious diseases	805	1.50 (1.39;1.62)	1.33198e-26	1.08 (1.00;1.15)	0.041052	1.10 (1.03;1.18)	0.00693993	1.15 (1.07;1.23)	0.000122019	1.11 (1.03;1.19)	0.00360914	1.09 (1.02;1.17)	0.0151567	0.96 (0.92;1.01)	0.0894564	1.01 (0.98;1.03)	0.676069
cd70	Intestinal infection	infectious diseases	1924	1.16 (1.10;1.21)	1.28993e-09	1.05 (1.00;1.10)	0.0410535	1.05 (1.00;1.10)	0.0343107	1.06 (1.01;1.11)	0.0101951	1.06 (1.01;1.11)	0.0126778	1.05 (1.01;1.10)	0.0239514	0.99 (0.97;1.01)	0.453863	1.01 (0.99;1.02)	0.418473
b2m	Hypotension NOS	circulatory system	1274	1.39 (1.31;1.47)	1.24786e-27	1.06 (1.00;1.12)	0.0410566	1.08 (1.02;1.14)	0.00677502	1.09 (1.03;1.15)	0.00228859	1.07 (1.01;1.13)	0.0188564	1.06 (1.01;1.12)	0.030743			1.00 (0.98;1.02)	0.891013
ceacam8	Hyperparathyroidism	endocrine/metabolic	207	1.56 (1.36;1.80)	3.20119e-10	1.15 (1.01;1.32)	0.0410576	1.34 (1.16;1.53)	3.62121e-05	1.14 (1.00;1.31)	0.0556409	1.18 (1.03;1.35)	0.0179423	1.16 (1.02;1.33)	0.0290503	0.95 (0.89;1.01)	0.10518	1.07 (1.02;1.12)	0.0105979
ggt5	Hypotension NOS	circulatory system	1302	1.18 (1.11;1.25)	6.99411e-09	1.06 (1.00;1.12)	0.0410671	1.12 (1.06;1.18)	5.01159e-05	1.13 (1.07;1.20)	6.74821e-06	1.13 (1.07;1.19)	1.73821e-05	1.08 (1.02;1.14)	0.00648245	1.00 (0.98;1.03)	0.871517	1.00 (0.98;1.02)	0.867282
sfrp4	Obesity	endocrine/metabolic	2967	1.35 (1.30;1.40)	3.5522e-57	0.96 (0.93;1.00)	0.0410673	1.20 (1.16;1.25)	8.17598e-23	1.19 (1.14;1.23)	2.96162e-20	1.02 (0.98;1.05)	0.39922	0.98 (0.94;1.02)	0.269155	1.00 (0.98;1.02)	0.890328	0.99 (0.98;1.01)	0.332342
tpp1	Emphysema	respiratory	518	1.51 (1.38;1.65)	1.77551e-19	1.09 (1.00;1.19)	0.0410792	1.54 (1.41;1.68)	4.93433e-21	1.53 (1.40;1.67)	9.11756e-21	1.20 (1.10;1.31)	3.61376e-05	1.13 (1.04;1.24)	0.00523194	1.04 (0.88;1.22)	0.63153	0.98 (0.95;1.02)	0.337342
lcn2	Acidosis	endocrine/metabolic	472	1.69 (1.54;1.86)	5.75555e-28	1.10 (1.00;1.20)	0.0410793	1.06 (0.97;1.16)	0.20051	1.08 (0.99;1.19)	0.0899414	1.15 (1.05;1.27)	0.00200282	1.10 (1.00;1.20)	0.0489438	1.05 (1.00;1.11)	0.0544191	0.99 (0.95;1.02)	0.428805
ulbp2	Hypothyroidism NOS	endocrine/metabolic	1704	1.23 (1.17;1.29)	1.35503e-16	1.05 (1.00;1.10)	0.0410849	1.09 (1.03;1.14)	0.000955946	1.08 (1.03;1.14)	0.00110085	1.06 (1.01;1.12)	0.0121059	1.06 (1.01;1.11)	0.0170363	1.01 (0.99;1.03)	0.377256	1.02 (1.00;1.03)	0.0398739
timp1	Orthostatic hypotension	circulatory system	733	1.35 (1.25;1.46)	1.9773e-14	1.08 (1.00;1.16)	0.0410921	1.15 (1.07;1.24)	0.000290066	1.14 (1.06;1.23)	0.000486852	1.13 (1.05;1.22)	0.00131571	1.10 (1.02;1.18)	0.0145723	0.99 (0.92;1.06)	0.765337	1.02 (0.99;1.05)	0.153503
mcfd2	Other anemias	hematopoietic	2452	1.16 (1.12;1.21)	2.55666e-13	1.04 (1.00;1.09)	0.0410946	1.14 (1.09;1.18)	3.04016e-10	1.09 (1.04;1.13)	5.20825e-05	1.05 (1.01;1.10)	0.00990279	1.05 (1.01;1.09)	0.0247224	0.98 (0.97;1.00)	0.0747964	0.98 (0.96;0.99)	0.0015674
serpinb8	Hematemesis	digestive	311	1.40 (1.25;1.56)	8.24354e-09	1.12 (1.00;1.26)	0.0410965	1.16 (1.04;1.30)	0.00976722	1.15 (1.02;1.28)	0.0168163	1.12 (1.00;1.26)	0.0406809	1.14 (1.02;1.27)	0.021839	1.03 (0.97;1.08)	0.308357	1.07 (1.01;1.13)	0.0157907
cst7	Other anemias	hematopoietic	2455	1.21 (1.17;1.26)	2.04122e-21	1.04 (1.00;1.08)	0.0410985	1.11 (1.07;1.16)	1.66681e-07	1.09 (1.05;1.13)	3.21831e-05	1.07 (1.03;1.11)	0.000893478	1.05 (1.01;1.09)	0.0155662	1.00 (0.99;1.02)	0.623652	0.99 (0.97;1.00)	0.107658
cant1	Renal failure NOS	genitourinary	245	1.54 (1.36;1.75)	1.9779e-11	1.14 (1.01;1.29)	0.0411073	1.10 (0.97;1.25)	0.143985	1.09 (0.96;1.23)	0.204911	1.10 (0.97;1.25)	0.136707	1.14 (1.00;1.29)	0.0474729	0.97 (0.90;1.05)	0.446674	1.01 (0.96;1.06)	0.679894
selp	Chronic airway obstruction	respiratory	1716	1.18 (1.12;1.23)	4.51865e-11	1.05 (1.00;1.10)	0.0411079	1.14 (1.09;1.20)	1.33848e-07	1.13 (1.08;1.19)	4.19585e-07	1.09 (1.04;1.15)	0.000234938	1.03 (0.99;1.08)	0.17228	1.01 (0.98;1.04)	0.50316	1.00 (0.98;1.02)	0.815388
pdgfra	Type 2 diabetes with ophthalmic manifestations	endocrine/metabolic	414	1.40 (1.26;1.54)	6.63129e-11	1.11 (1.00;1.22)	0.0411084	1.29 (1.17;1.43)	3.70014e-07	1.29 (1.16;1.42)	6.9476e-07	1.40 (1.27;1.55)	1.48417e-11	1.14 (1.03;1.25)	0.0106265	0.98 (0.92;1.03)	0.390991	1.00 (0.96;1.04)	0.963702
tff1	Osteoarthrosis NOS	musculoskeletal	1799	1.24 (1.18;1.30)	4.00116e-17	1.05 (1.00;1.10)	0.041109	1.13 (1.08;1.19)	3.73142e-07	1.12 (1.07;1.18)	1.98254e-06	1.13 (1.08;1.18)	5.27097e-07	1.07 (1.03;1.13)	0.00281747	1.01 (0.98;1.03)	0.603197	0.99 (0.97;1.01)	0.257654
asgr2	Abnormal results of function study of liver	digestive	913	1.21 (1.13;1.29)	1.10598e-08	1.07 (1.00;1.14)	0.0411105	1.08 (1.01;1.15)	0.0184781	1.10 (1.03;1.17)	0.00630808	1.09 (1.02;1.16)	0.00886821	1.09 (1.02;1.16)	0.0123748	1.00 (0.97;1.03)	0.819591	1.01 (0.99;1.03)	0.383224
nectin2	Hypovolemia	endocrine/metabolic	1219	1.46 (1.38;1.55)	1.00147e-37	1.06 (1.00;1.12)	0.0411117	1.18 (1.11;1.25)	1.98801e-08	1.19 (1.12;1.26)	3.76874e-09	1.15 (1.09;1.22)	7.11363e-07	1.10 (1.04;1.17)	0.000792894	0.98 (0.96;1.01)	0.140622	1.01 (0.99;1.04)	0.184305
col6a3	Duodenal ulcer	digestive	281	1.42 (1.26;1.61)	2.59839e-08	1.13 (1.01;1.28)	0.0411135	1.18 (1.04;1.32)	0.00799282	1.19 (1.06;1.34)	0.00428769	1.16 (1.03;1.31)	0.0159274	1.13 (1.01;1.28)	0.038209	1.00 (0.95;1.05)	0.976133	0.97 (0.93;1.01)	0.188024
il2rb	Hypothyroidism NOS	endocrine/metabolic	1694	1.06 (1.01;1.12)	0.0119862	1.05 (1.00;1.10)	0.0411146	1.07 (1.02;1.12)	0.00759631	1.06 (1.01;1.11)	0.0250694	1.05 (1.00;1.10)	0.0411146	1.05 (1.00;1.10)	0.0411146			1.15 (1.12;1.17)	8.37814e-40
thy1	Cholecystitis without cholelithiasis	digestive	390	1.36 (1.23;1.51)	2.76457e-09	1.11 (1.00;1.23)	0.0411182	1.10 (1.00;1.22)	0.0575905	1.14 (1.03;1.26)	0.0119399	1.11 (1.00;1.22)	0.0483703	1.11 (1.01;1.23)	0.0345554	0.97 (0.92;1.03)	0.343994	1.04 (1.00;1.08)	0.0446264
dcbld2	Chemotherapy	neoplasms	2010	1.14 (1.09;1.19)	2.55744e-08	1.05 (1.00;1.09)	0.0411191	1.10 (1.05;1.15)	2.1199e-05	1.08 (1.03;1.13)	0.00085604	1.08 (1.04;1.13)	0.00041685	1.08 (1.03;1.13)	0.000674676	0.97 (0.94;1.01)	0.163944	0.99 (0.98;1.01)	0.325636
hjv	Gastritis and duodenitis	digestive	2280	1.14 (1.10;1.19)	3.05114e-10	1.04 (1.00;1.09)	0.0411222	1.09 (1.05;1.14)	4.12825e-05	1.08 (1.04;1.13)	0.000136122	1.06 (1.02;1.10)	0.00735023	1.05 (1.01;1.09)	0.0233223	1.00 (0.96;1.03)	0.810047	1.00 (0.98;1.01)	0.648649
scara5	Left bundle branch block	circulatory system	587	1.29 (1.18;1.41)	9.65745e-09	1.09 (1.00;1.18)	0.0411226	1.07 (0.98;1.16)	0.1272	1.07 (0.99;1.16)	0.0980436	1.10 (1.01;1.19)	0.0294282	1.10 (1.02;1.20)	0.0194567	0.99 (0.95;1.03)	0.720708	0.99 (0.96;1.02)	0.676417
thy1	Type 2 diabetes	endocrine/metabolic	2686	1.49 (1.44;1.55)	7.31308e-91	1.04 (1.00;1.08)	0.0411285	1.07 (1.03;1.11)	0.000315859	1.09 (1.05;1.13)	6.57683e-06	1.03 (0.99;1.07)	0.139709	1.02 (0.99;1.06)	0.218796	0.99 (0.97;1.02)	0.546312	1.01 (0.99;1.02)	0.373584
c1rl	Circulatory disease NEC	circulatory system	3288	1.14 (1.10;1.18)	8.9982e-14	1.04 (1.00;1.07)	0.0411297	1.04 (1.01;1.08)	0.0169134	1.03 (1.00;1.07)	0.0663359	1.05 (1.01;1.08)	0.00847326	1.04 (1.00;1.08)	0.0309319	0.98 (0.95;1.01)	0.187631	1.00 (0.99;1.01)	0.841169
jam2	Peripheral vascular disease, unspecified	circulatory system	568	1.35 (1.24;1.48)	6.864e-12	1.09 (1.00;1.19)	0.0411347	0.99 (0.91;1.07)	0.749408	1.03 (0.94;1.12)	0.529088	1.00 (0.92;1.09)	0.967011	1.05 (0.96;1.14)	0.291399	1.02 (0.97;1.07)	0.534269	1.02 (0.99;1.05)	0.160093
gpd1	Elevated blood pressure reading without diagnosis of hypertension	circulatory system	672	1.25 (1.16;1.35)	6.02235e-09	1.08 (1.00;1.17)	0.0411375	1.13 (1.05;1.22)	0.00195486	1.12 (1.04;1.21)	0.00422679	1.10 (1.02;1.19)	0.013494	1.10 (1.02;1.18)	0.0161608	0.97 (0.85;1.10)	0.619017	1.04 (1.01;1.08)	0.0177306
ube2l6	Hypovolemia	endocrine/metabolic	1170	1.18 (1.12;1.26)	1.55088e-08	1.06 (1.00;1.13)	0.0411394	1.20 (1.13;1.27)	2.11372e-09	1.08 (1.02;1.14)	0.0108607	1.08 (1.02;1.15)	0.0070302	1.07 (1.01;1.14)	0.0165614	1.01 (0.98;1.03)	0.656929	0.99 (0.97;1.01)	0.398381
fabp6	Acute renal failure	genitourinary	2386	1.15 (1.10;1.19)	2.46068e-11	1.04 (1.00;1.09)	0.0411418	1.03 (0.99;1.07)	0.13395	1.06 (1.01;1.10)	0.00890707	1.04 (1.00;1.08)	0.0623706	1.05 (1.00;1.09)	0.0299979	0.99 (0.98;1.01)	0.375015	1.01 (0.99;1.02)	0.206536
iglc2	Type 2 diabetes	endocrine/metabolic	2603	1.35 (1.30;1.40)	2.60994e-50	1.04 (1.00;1.08)	0.0411436	1.14 (1.09;1.18)	7.74955e-11	1.12 (1.08;1.16)	1.68716e-08	1.05 (1.01;1.09)	0.0105114	1.03 (0.99;1.07)	0.119881	1.00 (0.98;1.02)	0.810269	1.00 (0.98;1.01)	0.759848
milr1	Circulatory disease NEC	circulatory system	3317	1.13 (1.09;1.17)	1.35751e-11	1.04 (1.00;1.07)	0.0411518	1.08 (1.05;1.12)	4.51015e-06	1.07 (1.03;1.11)	0.000190018	1.04 (1.01;1.08)	0.0127839	1.04 (1.00;1.07)	0.039257	1.00 (0.98;1.02)	0.643462	1.01 (1.00;1.02)	0.20856
tff2	Cancer of bronchus; lung	neoplasms	612	1.74 (1.60;1.89)	2.70769e-37	1.09 (1.00;1.18)	0.0411622	1.21 (1.11;1.31)	1.55745e-05	1.18 (1.09;1.28)	7.6464e-05	1.16 (1.07;1.26)	0.000352221	1.15 (1.06;1.24)	0.00115245	1.00 (0.97;1.04)	0.871179	0.98 (0.95;1.01)	0.110934
efemp1	Cellulitis and abscess of arm/hand	dermatologic	1083	1.52 (1.42;1.62)	1.69911e-35	1.06 (1.00;1.13)	0.0411635	1.19 (1.12;1.27)	3.31718e-08	1.19 (1.12;1.26)	5.65336e-08	1.10 (1.04;1.17)	0.00165933	1.10 (1.03;1.17)	0.00241619	1.01 (0.98;1.04)	0.600438	1.01 (0.99;1.03)	0.337498
vmo1	E. coli	infectious diseases	813	1.26 (1.17;1.35)	8.69991e-11	1.07 (1.00;1.15)	0.0411734	1.12 (1.04;1.20)	0.0015247	1.12 (1.04;1.20)	0.00140121	1.09 (1.02;1.17)	0.0114177	1.07 (1.00;1.15)	0.0455937	0.97 (0.94;1.00)	0.0369767	0.99 (0.96;1.01)	0.284041
fstl1	Epilepsy, recurrent seizures, convulsions	neurological	264	1.42 (1.25;1.60)	3.08073e-08	1.14 (1.01;1.28)	0.041185	1.26 (1.12;1.43)	0.000188857	1.25 (1.10;1.41)	0.000373506	1.22 (1.08;1.38)	0.00140246	1.17 (1.04;1.33)	0.00997014	0.98 (0.94;1.03)	0.516956	1.03 (0.99;1.08)	0.148196
shisa5	Delirium dementia and amnestic and other cognitive disorders	mental disorders	546	1.42 (1.30;1.56)	1.21586e-13	1.10 (1.00;1.20)	0.041186	1.17 (1.07;1.28)	0.000443947	1.16 (1.06;1.27)	0.00087836	1.15 (1.05;1.25)	0.00253065	1.10 (1.00;1.20)	0.0396778	0.97 (0.92;1.02)	0.291343	1.05 (1.02;1.08)	0.00298948
pof1b	Heart failure NOS	circulatory system	1408	1.27 (1.20;1.34)	1.10384e-17	1.06 (1.00;1.12)	0.0411881	1.13 (1.07;1.19)	1.0294e-05	1.12 (1.06;1.18)	2.64949e-05	1.10 (1.04;1.16)	0.00067277	1.07 (1.02;1.13)	0.00950614	1.00 (0.97;1.02)	0.837665	1.01 (0.99;1.03)	0.467464
prap1	Enthesopathy	musculoskeletal	1691	1.18 (1.12;1.24)	1.42861e-10	1.05 (1.00;1.10)	0.0411942	1.11 (1.06;1.17)	1.11744e-05	1.11 (1.06;1.16)	2.26202e-05	1.08 (1.03;1.13)	0.00151202	1.07 (1.02;1.12)	0.00918168	0.97 (0.94;1.00)	0.0924301	1.01 (0.99;1.02)	0.442206
fcgr2a	Rheumatoid arthritis	musculoskeletal	639	1.25 (1.16;1.35)	1.83793e-08	1.08 (1.00;1.17)	0.0412079	1.16 (1.07;1.25)	0.000257585	1.10 (1.02;1.19)	0.0182271	1.09 (1.01;1.18)	0.0226788	1.08 (1.00;1.17)	0.0537328	0.97 (0.93;1.01)	0.100064	1.00 (0.97;1.03)	0.98708
ncr1	Cholelithiasis	digestive	1113	1.26 (1.18;1.33)	6.87894e-14	1.06 (1.00;1.13)	0.0412089	1.13 (1.06;1.20)	6.67813e-05	1.12 (1.06;1.19)	0.000147442	1.09 (1.03;1.16)	0.00480282	1.07 (1.01;1.14)	0.0164825	1.00 (0.97;1.03)	0.981102	0.99 (0.97;1.01)	0.413446
anxa1	Obesity	endocrine/metabolic	2957	1.11 (1.07;1.15)	3.58271e-08	0.96 (0.93;1.00)	0.0412155	1.03 (0.99;1.07)	0.127237	1.01 (0.97;1.05)	0.664884	0.99 (0.95;1.03)	0.562511	0.96 (0.93;1.00)	0.0395374	1.00 (0.98;1.02)	0.96016	0.99 (0.98;1.01)	0.377538
slamf8	Constipation	digestive	2980	1.12 (1.08;1.16)	7.32414e-10	1.04 (1.00;1.08)	0.0412183	1.07 (1.04;1.11)	9.31252e-05	1.08 (1.04;1.11)	7.18641e-05	1.07 (1.03;1.11)	0.000257502	1.06 (1.02;1.10)	0.00130316	0.98 (0.96;1.00)	0.0612513	1.00 (0.99;1.02)	0.781137
serpine2	Thrombocytopenia	hematopoietic	355	0.73 (0.65;0.80)	1.65215e-09	0.90 (0.81;1.00)	0.0412233	0.89 (0.80;0.99)	0.0289934	0.89 (0.80;0.99)	0.0349043	0.90 (0.81;0.99)	0.0393687	0.90 (0.81;1.00)	0.0566332	0.96 (0.92;1.01)	0.110814	0.96 (0.93;1.00)	0.0475079
agrn	Type 2 diabetes	endocrine/metabolic	2674	1.65 (1.59;1.72)	3.25169e-137	1.04 (1.00;1.08)	0.0412242	1.23 (1.19;1.28)	5.80683e-27	1.24 (1.20;1.29)	7.20837e-29	1.17 (1.13;1.22)	3.52076e-16	1.05 (1.01;1.09)	0.0139388	1.00 (0.98;1.01)	0.783604	1.02 (1.00;1.03)	0.0295825
rrm2	Obesity	endocrine/metabolic	3046	1.24 (1.19;1.28)	2.97453e-31	0.96 (0.93;1.00)	0.0412324	1.08 (1.05;1.12)	1.18647e-05	1.07 (1.03;1.11)	0.000223819	0.97 (0.94;1.00)	0.0860616	0.97 (0.94;1.01)	0.130406	0.99 (0.98;1.01)	0.445174	1.00 (0.98;1.01)	0.545485
tnfrsf9	Dizziness and giddiness (Light-headedness and vertigo)	sense organs	1729	1.17 (1.11;1.22)	1.50719e-09	1.05 (1.00;1.10)	0.0412357	1.07 (1.02;1.12)	0.0069872	1.07 (1.02;1.12)	0.00575878	1.09 (1.04;1.14)	0.00057381	1.07 (1.02;1.12)	0.00743143	0.99 (0.97;1.02)	0.627281	1.00 (0.99;1.02)	0.728187
chchd10	Proteinuria	endocrine/metabolic	202	2.32 (2.00;2.70)	3.12551e-28	1.16 (1.01;1.33)	0.0412361	1.46 (1.27;1.69)	2.26552e-07	1.43 (1.24;1.66)	9.01382e-07	1.40 (1.21;1.61)	4.73993e-06	1.34 (1.16;1.55)	4.63754e-05	1.01 (0.93;1.10)	0.83062	0.99 (0.93;1.05)	0.720081
cd93	Tobacco use disorder	mental disorders	1754	1.28 (1.22;1.35)	1.4196e-24	1.05 (1.00;1.10)	0.0412394	1.14 (1.09;1.20)	3.04183e-08	1.14 (1.08;1.19)	8.8411e-08	1.03 (0.99;1.08)	0.157865	1.04 (0.99;1.09)	0.111628	0.93 (0.76;1.14)	0.468801	1.01 (0.99;1.03)	0.181918
gpd1	Sexual and gender identity disorders	mental disorders	362	1.57 (1.42;1.74)	9.16439e-18	1.11 (1.00;1.24)	0.0412434	1.30 (1.17;1.44)	1.31483e-06	1.28 (1.15;1.42)	5.19912e-06	1.07 (0.96;1.19)	0.203298	1.08 (0.97;1.20)	0.14263	0.99 (0.82;1.19)	0.900313	1.02 (0.97;1.07)	0.430316
sbsn	Type 2 diabetes	endocrine/metabolic	2614	0.97 (0.94;1.01)	0.183068	0.96 (0.92;1.00)	0.041244	0.89 (0.86;0.93)	6.56412e-09	0.96 (0.92;0.99)	0.0240481	0.98 (0.94;1.02)	0.236587	0.97 (0.94;1.01)	0.191473	1.01 (0.99;1.03)	0.465275	1.01 (1.00;1.03)	0.104216
calb2	Respiratory insufficiency	respiratory	406	1.34 (1.21;1.48)	1.86344e-08	1.11 (1.00;1.22)	0.0412519	1.10 (1.00;1.22)	0.049085	1.11 (1.01;1.23)	0.0363467	1.10 (1.00;1.22)	0.0467076	1.12 (1.01;1.23)	0.0284456	0.98 (0.93;1.03)	0.422146
fstl3	Peripheral vascular disease, unspecified	circulatory system	563	1.80 (1.65;1.97)	2.30875e-37	1.09 (1.00;1.19)	0.0412554	1.18 (1.08;1.29)	0.000177697	1.12 (1.03;1.22)	0.00921849	1.18 (1.08;1.28)	0.000200383	1.14 (1.05;1.25)	0.00193687	0.93 (0.89;0.96)	0.000144472	1.02 (0.99;1.05)	0.221519
efna4	Myocardial infarction	circulatory system	1605	1.42 (1.35;1.49)	1.75046e-41	1.05 (1.00;1.11)	0.0412629	1.15 (1.10;1.21)	1.2394e-08	1.13 (1.08;1.19)	6.36414e-07	1.10 (1.05;1.15)	0.000186093	1.08 (1.02;1.13)	0.00389796	1.01 (0.94;1.09)	0.785184	1.04 (1.02;1.06)	8.96064e-06
ccl14	Constipation	digestive	3019	1.11 (1.07;1.15)	1.88881e-08	1.04 (1.00;1.08)	0.0412634	1.04 (1.00;1.08)	0.0332215	1.04 (1.00;1.08)	0.0361861	1.04 (1.00;1.08)	0.0495773	1.04 (1.00;1.08)	0.0404507	1.00 (0.97;1.02)	0.686059	1.01 (0.99;1.02)	0.360759
bsg	Bronchopneumonia and lung abscess	respiratory	271	1.45 (1.28;1.64)	5.41678e-09	1.13 (1.00;1.28)	0.0412709	1.13 (1.00;1.28)	0.0446973	1.14 (1.01;1.28)	0.0381103	1.13 (1.00;1.27)	0.0532368	1.10 (0.98;1.24)	0.104562	1.05 (0.99;1.13)	0.122354	1.03 (0.98;1.08)	0.274945
il15ra	Coronary atherosclerosis	circulatory system	2501	1.15 (1.10;1.19)	2.18485e-11	1.04 (1.00;1.08)	0.0412741	1.04 (1.00;1.08)	0.0850142	1.05 (1.01;1.09)	0.0205613	1.04 (1.00;1.08)	0.0685519	1.04 (1.00;1.08)	0.0367032	1.01 (0.99;1.03)	0.355871	1.01 (1.00;1.02)	0.193369
f7	Nonspecific chest pain	circulatory system	2911	1.11 (1.07;1.15)	4.43368e-08	1.04 (1.00;1.08)	0.04128	1.11 (1.07;1.16)	1.03661e-08	1.09 (1.05;1.13)	2.51257e-06	1.05 (1.02;1.09)	0.00554842	1.05 (1.01;1.09)	0.0109316	0.99 (0.97;1.01)	0.546189	0.99 (0.98;1.01)	0.446944
tnfrsf10b	Senile cataract	sense organs	2909	1.14 (1.09;1.19)	6.07417e-10	1.04 (1.00;1.08)	0.0412807	1.10 (1.06;1.14)	1.06464e-06	1.09 (1.05;1.13)	5.9116e-06	1.09 (1.05;1.13)	1.5309e-05	1.05 (1.01;1.09)	0.0123041	1.00 (0.98;1.02)	0.757924	0.99 (0.98;1.00)	0.2031
nucb2	Hypovolemia	endocrine/metabolic	1224	1.29 (1.21;1.36)	1.76147e-17	1.06 (1.00;1.12)	0.0412872	1.10 (1.03;1.16)	0.00198878	1.10 (1.04;1.17)	0.000972655	1.09 (1.03;1.15)	0.0044823	1.07 (1.01;1.13)	0.0235788	1.00 (0.97;1.02)	0.777476	0.99 (0.97;1.01)	0.42689
c7	Myocardial infarction	circulatory system	1522	1.15 (1.09;1.21)	2.05808e-07	1.05 (1.00;1.11)	0.0412902	1.16 (1.10;1.22)	9.89043e-09	1.17 (1.11;1.23)	3.53077e-09	1.08 (1.03;1.14)	0.00259946	1.07 (1.02;1.12)	0.00956226	0.98 (0.95;1.02)	0.338269	0.98 (0.96;1.00)	0.0524625
adam9	Other local infections of skin and subcutaneous tissue	dermatologic	922	1.21 (1.13;1.29)	1.73051e-08	1.07 (1.00;1.14)	0.0412961	1.12 (1.05;1.20)	0.000449649	1.11 (1.04;1.18)	0.00160029	1.11 (1.04;1.18)	0.00151638	1.08 (1.01;1.15)	0.0163796	0.99 (0.90;1.08)	0.816451	1.02 (1.00;1.05)	0.0679968
col18a1	Other acute and subacute forms of ischemic heart disease	circulatory system	368	1.55 (1.39;1.73)	3.27183e-15	1.11 (1.00;1.24)	0.0412967	1.18 (1.07;1.31)	0.00154559	1.15 (1.04;1.28)	0.00766536	1.18 (1.06;1.31)	0.00200817	1.15 (1.04;1.28)	0.00756515	1.01 (0.97;1.06)	0.532103	0.99 (0.95;1.02)	0.425989
qsox1	Coronary atherosclerosis	circulatory system	2422	1.18 (1.13;1.23)	1.87843e-15	1.04 (1.00;1.09)	0.0413049	1.09 (1.05;1.14)	1.40222e-05	1.09 (1.05;1.14)	1.284e-05	1.06 (1.02;1.10)	0.00392855	1.05 (1.01;1.10)	0.00908522	1.00 (0.97;1.02)	0.710527	0.99 (0.97;1.01)	0.211741
sorcs2	Bacterial pneumonia	respiratory	282	1.44 (1.27;1.63)	1.55812e-08	1.13 (1.00;1.27)	0.0413101	1.12 (0.99;1.26)	0.0634983	1.17 (1.04;1.31)	0.0102347	1.18 (1.05;1.33)	0.0062907	1.14 (1.01;1.28)	0.0308259	0.98 (0.93;1.04)	0.576144	1.00 (0.95;1.04)	0.881521
gdf15	Phlebitis and thrombophlebitis of lower extremities	circulatory system	626	1.46 (1.33;1.60)	2.62446e-15	1.09 (1.00;1.18)	0.0413205	1.20 (1.11;1.30)	1.31126e-05	1.19 (1.10;1.29)	2.82304e-05	1.18 (1.09;1.29)	4.82103e-05	1.11 (1.03;1.21)	0.00991153	1.01 (0.97;1.05)	0.564071
igfbp4	Disease of tricuspid valve	circulatory system	642	1.58 (1.45;1.72)	1.9763e-25	1.09 (1.00;1.18)	0.0413207	1.20 (1.11;1.31)	7.87991e-06	1.25 (1.15;1.36)	7.17158e-08	1.18 (1.09;1.28)	3.89485e-05	1.15 (1.06;1.24)	0.000844891	0.99 (0.95;1.02)	0.52016	1.00 (0.97;1.04)	0.777483
vwa1	Atrial fibrillation and flutter	circulatory system	1482	1.18 (1.12;1.24)	2.04884e-09	1.06 (1.00;1.11)	0.0413232	1.11 (1.05;1.17)	0.000120807	1.10 (1.05;1.16)	0.000190352	1.10 (1.05;1.16)	0.000223654	1.08 (1.02;1.14)	0.00414106	0.98 (0.94;1.02)	0.289924	1.01 (0.99;1.03)	0.429915
man1a2	Type 2 diabetes	endocrine/metabolic	2537	1.01 (0.97;1.05)	0.588061	0.96 (0.92;1.00)	0.0413255	0.83 (0.80;0.86)	1.97778e-19	0.90 (0.87;0.94)	6.51043e-07	0.96 (0.93;1.00)	0.0554784	0.96 (0.92;1.00)	0.0320613	1.02 (1.00;1.04)	0.0132906	1.00 (0.99;1.02)	0.754049
rbp7	Primary pulmonary hypertension	circulatory system	292	1.61 (1.42;1.81)	7.46899e-15	1.13 (1.00;1.27)	0.041326	1.26 (1.12;1.42)	0.000106174	1.18 (1.05;1.33)	0.00678169	1.05 (0.93;1.18)	0.438723	1.08 (0.96;1.22)	0.199293	0.98 (0.86;1.11)	0.716604	1.04 (0.95;1.15)	0.40845
suox	Intestinal infection	infectious diseases	1864	1.14 (1.09;1.20)	2.29407e-08	1.05 (1.00;1.10)	0.0413303	1.09 (1.04;1.14)	0.000185606	1.09 (1.04;1.14)	0.000155342	1.07 (1.02;1.12)	0.00364709	1.06 (1.01;1.11)	0.0159877	1.07 (1.01;1.14)	0.0328915	1.01 (1.00;1.03)	0.0820363
fabp3	Back pain	symptoms	2420	1.16 (1.11;1.21)	1.41679e-10	1.04 (1.00;1.09)	0.0413313	1.08 (1.04;1.12)	0.000222484	1.06 (1.02;1.10)	0.00687178	1.05 (1.01;1.10)	0.0101739	1.05 (1.01;1.10)	0.00916964	1.01 (0.99;1.03)	0.277472	1.00 (0.99;1.02)	0.509331
prtn3	Staphylococcus infections	infectious diseases	457	1.34 (1.22;1.47)	5.38672e-10	1.10 (1.00;1.21)	0.0413353	1.10 (1.01;1.21)	0.0385201	1.10 (1.00;1.21)	0.0403121	1.08 (0.99;1.19)	0.0862614	1.10 (1.01;1.21)	0.0366237	0.98 (0.95;1.01)	0.229443	1.02 (0.99;1.05)	0.179843
wfdc2	Rheumatoid arthritis and other inflammatory polyarthropathies	musculoskeletal	230	1.75 (1.52;2.02)	2.28963e-14	1.15 (1.01;1.31)	0.041338	1.37 (1.20;1.57)	4.0091e-06	1.32 (1.15;1.50)	5.26037e-05	1.27 (1.12;1.45)	0.000357134	1.18 (1.04;1.35)	0.0131658	0.96 (0.90;1.03)	0.314847	1.02 (0.98;1.07)	0.32092
itih3	Constipation	digestive	3045	1.14 (1.10;1.19)	8.87024e-12	1.04 (1.00;1.08)	0.041343	1.09 (1.05;1.13)	2.14785e-06	1.07 (1.03;1.11)	0.000471513	1.09 (1.05;1.13)	2.37669e-06	1.06 (1.03;1.10)	0.000617956	0.98 (0.97;1.00)	0.0490446	1.00 (0.98;1.01)	0.490152
selenop	Nausea and vomiting	symptoms	1985	0.88 (0.84;0.92)	9.32105e-09	0.96 (0.91;1.00)	0.0413466	0.89 (0.85;0.93)	2.06949e-07	0.89 (0.86;0.93)	6.38578e-07	0.91 (0.87;0.95)	1.5805e-05	0.95 (0.91;0.99)	0.0128789	1.00 (0.98;1.02)	0.883667	1.00 (0.98;1.02)	0.814244
stc1	Chemotherapy	neoplasms	2012	1.16 (1.11;1.22)	8.43365e-11	1.05 (1.00;1.09)	0.0413489	1.07 (1.02;1.12)	0.00304901	1.05 (1.00;1.10)	0.0304239	1.04 (1.00;1.09)	0.0809557	1.03 (0.99;1.08)	0.13362	0.99 (0.96;1.01)	0.271405	1.00 (0.98;1.01)	0.727987
c3	Unstable angina (intermediate coronary syndrome)	circulatory system	375	1.38 (1.24;1.52)	1.37194e-09	1.11 (1.00;1.23)	0.0413521	1.21 (1.09;1.34)	0.000233897	1.20 (1.08;1.32)	0.000595171	1.15 (1.03;1.27)	0.00895226	1.13 (1.02;1.26)	0.0152724	1.02 (0.97;1.08)	0.41399	1.00 (0.97;1.04)	0.818042
tnfrsf14	Pyelonephritis	genitourinary	281	1.51 (1.33;1.70)	2.76997e-11	1.13 (1.00;1.27)	0.041357	1.20 (1.07;1.35)	0.00232473	1.17 (1.04;1.31)	0.00978099	1.18 (1.04;1.32)	0.00711364	1.16 (1.03;1.30)	0.0143834	0.96 (0.92;1.01)	0.138115	0.99 (0.95;1.03)	0.541111
epha2	Other specified gastritis	digestive	1358	1.20 (1.14;1.27)	2.12377e-10	1.06 (1.00;1.12)	0.0413592	1.10 (1.04;1.16)	0.000400915	1.10 (1.04;1.16)	0.000623956	1.08 (1.02;1.14)	0.00764725	1.06 (1.01;1.12)	0.0254278	1.01 (0.99;1.03)	0.421028	1.00 (0.98;1.02)	0.793957
defb103a_defb103b	Chronic renal failure [CKD]	genitourinary	1899	1.15 (1.10;1.20)	1.98843e-09	1.05 (1.00;1.10)	0.04136	1.09 (1.04;1.14)	0.000156299	1.08 (1.03;1.13)	0.00127325	1.05 (1.00;1.10)	0.04136	1.05 (1.00;1.10)	0.04136			1.03 (1.00;1.06)	0.0295775
tnfrsf6b	Cyst of kidney, acquired	genitourinary	480	1.39 (1.26;1.53)	6.03481e-12	1.10 (1.00;1.20)	0.0413651	1.18 (1.08;1.29)	0.000335842	1.15 (1.05;1.26)	0.00275858	1.13 (1.03;1.23)	0.00863878	1.10 (1.01;1.20)	0.0382116	0.96 (0.93;1.00)	0.0843997	1.02 (0.99;1.06)	0.163364
tnfrsf4	Other chronic ischemic heart disease, unspecified	circulatory system	2287	1.35 (1.29;1.40)	5.85409e-42	1.04 (1.00;1.09)	0.0413712	1.11 (1.07;1.16)	6.71308e-07	1.10 (1.06;1.15)	6.07413e-06	1.09 (1.04;1.13)	8.04999e-05	1.06 (1.01;1.10)	0.00841768	1.00 (0.97;1.03)	0.876921	1.01 (1.00;1.03)	0.161946
lama4	Pneumonia	respiratory	1562	1.25 (1.19;1.31)	2.15734e-18	1.05 (1.00;1.11)	0.0413715	1.09 (1.04;1.15)	0.000445748	1.10 (1.05;1.16)	0.000193956	1.08 (1.03;1.13)	0.00279033	1.06 (1.01;1.12)	0.0187503	0.99 (0.97;1.02)	0.595792	1.00 (0.98;1.02)	0.889241
ccl23	Acute renal failure	genitourinary	2442	1.28 (1.23;1.34)	3.03538e-32	1.04 (1.00;1.09)	0.0413776	0.97 (0.93;1.01)	0.0986609	1.00 (0.96;1.04)	0.985227	1.03 (0.99;1.08)	0.10654	1.04 (0.99;1.08)	0.0863158	1.01 (0.99;1.03)	0.289806	0.99 (0.97;1.00)	0.0873907
vgf	Type 2 diabetes	endocrine/metabolic	2601	0.80 (0.77;0.83)	4.39556e-28	0.96 (0.92;1.00)	0.0413893	0.89 (0.85;0.92)	4.36559e-09	0.92 (0.88;0.96)	1.95941e-05	0.94 (0.90;0.98)	0.00150943	0.95 (0.91;0.98)	0.00626338	0.99 (0.97;1.02)	0.49232
chmp6	Hypercholesterolemia	endocrine/metabolic	5026	1.13 (1.10;1.16)	4.91616e-18	1.03 (1.00;1.06)	0.0413994	1.03 (1.00;1.06)	0.0279581	1.03 (1.00;1.06)	0.0352672	1.03 (1.00;1.06)	0.0387165	1.03 (1.00;1.06)	0.0413994	1.01 (1.00;1.02)	0.17459	1.05 (1.04;1.06)	4.89937e-25
galnt2	Myocardial infarction	circulatory system	1624	0.90 (0.86;0.95)	3.49071e-05	0.95 (0.91;1.00)	0.0414027	0.85 (0.81;0.89)	1.77318e-11	0.88 (0.83;0.92)	8.67848e-08	0.89 (0.85;0.93)	1.62874e-06	0.91 (0.87;0.96)	0.000216594	0.98 (0.96;1.00)	0.072698	0.99 (0.97;1.01)	0.3526
msr1	Renal failure NOS	genitourinary	242	1.80 (1.57;2.06)	2.131e-17	1.14 (1.01;1.30)	0.0414039	1.28 (1.12;1.45)	0.00019013	1.27 (1.12;1.44)	0.000237401	1.22 (1.07;1.39)	0.00222773	1.18 (1.04;1.34)	0.0122018	0.98 (0.85;1.12)	0.758099	1.06 (1.01;1.12)	0.0145745
itgbl1	Shortness of breath	respiratory	1724	1.24 (1.18;1.31)	3.54813e-17	1.05 (1.00;1.10)	0.0414125	1.13 (1.08;1.19)	3.63613e-07	1.14 (1.09;1.20)	1.20822e-07	1.12 (1.07;1.18)	3.08862e-06	1.09 (1.04;1.15)	0.000234229	1.00 (0.97;1.02)	0.803837	1.00 (0.98;1.01)	0.606438
ncan	Osteoarthrosis NOS	musculoskeletal	1829	0.80 (0.76;0.84)	1.06325e-19	0.95 (0.91;1.00)	0.041413	0.87 (0.83;0.91)	5.85088e-09	0.89 (0.85;0.93)	2.80743e-07	0.90 (0.86;0.94)	7.90113e-06	0.95 (0.90;0.99)	0.0159527	0.98 (0.96;1.01)	0.211801	1.00 (0.98;1.01)	0.625844
apom	Postinflammatory pulmonary fibrosis	respiratory	477	0.73 (0.67;0.80)	9.14132e-12	0.91 (0.83;1.00)	0.0414185	0.86 (0.78;0.94)	0.00088902	0.88 (0.80;0.96)	0.00397267	0.88 (0.80;0.96)	0.00448678	0.90 (0.83;0.99)	0.0281059	1.08 (0.99;1.18)	0.0892198	1.00 (0.96;1.04)	0.963592
cd63	Other mental disorder	mental disorders	6553	1.08 (1.05;1.11)	7.41722e-10	1.03 (1.00;1.05)	0.041419	1.04 (1.02;1.07)	0.000956694	1.05 (1.02;1.07)	0.000236334	1.04 (1.02;1.07)	0.00107876	1.03 (1.00;1.05)	0.0429697	0.98 (0.95;1.02)	0.342574	1.01 (1.00;1.02)	0.056299
krt8	Acidosis	endocrine/metabolic	465	1.31 (1.20;1.44)	3.05474e-09	1.10 (1.00;1.20)	0.0414207	1.32 (1.21;1.44)	1.6783e-09	1.22 (1.11;1.33)	1.51247e-05	1.13 (1.03;1.24)	0.00817915	1.10 (1.01;1.20)	0.0371305			1.03 (0.99;1.08)	0.16241
fgr	Cellulitis and abscess of arm/hand	dermatologic	1048	1.19 (1.12;1.27)	1.42877e-08	1.07 (1.00;1.13)	0.0414313	1.07 (1.00;1.13)	0.0368398	1.07 (1.00;1.13)	0.0403175	1.09 (1.02;1.15)	0.00810666	1.07 (1.01;1.14)	0.0219081	0.99 (0.95;1.02)	0.475039	1.00 (0.98;1.02)	0.991475
amy2b	Type 2 diabetes with ophthalmic manifestations	endocrine/metabolic	386	0.71 (0.64;0.78)	1.22049e-11	0.90 (0.82;1.00)	0.041434	0.78 (0.71;0.86)	1.4611e-06	0.76 (0.69;0.85)	1.62916e-07	0.80 (0.72;0.88)	7.76209e-06	0.90 (0.81;0.99)	0.0301771	1.00 (0.95;1.06)	0.957697	0.97 (0.94;1.01)	0.124784
ptx3	Pleurisy; pleural effusion	respiratory	1825	1.15 (1.09;1.20)	1.31494e-08	1.05 (1.00;1.10)	0.0414351	1.08 (1.03;1.14)	0.000686687	1.08 (1.03;1.13)	0.00160894	1.06 (1.01;1.11)	0.0169244	1.06 (1.01;1.11)	0.019097	1.04 (0.95;1.13)	0.424942	1.02 (1.00;1.04)	0.0234499
vit	Acute renal failure	genitourinary	2345	1.32 (1.26;1.38)	6.50306e-33	1.04 (1.00;1.09)	0.041436	0.99 (0.95;1.03)	0.560068	1.04 (1.00;1.09)	0.0407675	1.07 (1.03;1.12)	0.000627572	1.06 (1.01;1.10)	0.00769553	1.01 (0.99;1.03)	0.303915	1.00 (0.99;1.02)	0.830254
crip2	Acute renal failure	genitourinary	2418	1.46 (1.40;1.53)	1.06096e-66	1.04 (1.00;1.09)	0.0414393	1.11 (1.06;1.15)	1.418e-06	1.10 (1.06;1.15)	2.33862e-06	1.06 (1.02;1.10)	0.00553481	1.05 (1.01;1.10)	0.0108496	0.99 (0.97;1.01)	0.236068	0.98 (0.97;1.00)	0.0365083
rbp5	Hypotension NOS	circulatory system	1308	1.22 (1.15;1.29)	7.08419e-12	1.06 (1.00;1.12)	0.0414426	1.13 (1.06;1.19)	3.03225e-05	1.10 (1.04;1.16)	0.000699268	1.11 (1.05;1.18)	0.000163693	1.09 (1.04;1.16)	0.00139918	1.00 (0.97;1.03)	0.801276	1.00 (0.98;1.02)	0.864173
fam20a	Respiratory failure	respiratory	984	1.48 (1.38;1.58)	8.4989e-32	1.07 (1.00;1.14)	0.0414492	1.15 (1.08;1.23)	1.54368e-05	1.18 (1.11;1.26)	3.31979e-07	1.12 (1.05;1.19)	0.000524789	1.12 (1.05;1.19)	0.000565998	0.99 (0.96;1.02)	0.536463	1.02 (0.99;1.04)	0.147882
ncan	Type 2 diabetes with ophthalmic manifestations	endocrine/metabolic	419	0.46 (0.42;0.51)	2.45751e-50	0.90 (0.82;1.00)	0.0414643	0.57 (0.51;0.62)	3.57751e-30	0.84 (0.76;0.92)	0.000267986	0.84 (0.77;0.93)	0.0005941	0.90 (0.82;0.99)	0.0309551	0.94 (0.88;1.00)	0.0362833	0.98 (0.95;1.02)	0.335335
lgals9	Altered mental status	mental disorders	845	1.41 (1.31;1.52)	2.55538e-19	1.07 (1.00;1.15)	0.0414646	1.15 (1.07;1.23)	0.000162325	1.13 (1.05;1.22)	0.000572281	1.11 (1.04;1.19)	0.00223239	1.11 (1.04;1.19)	0.00215395	1.01 (0.98;1.04)	0.540151	0.99 (0.96;1.02)	0.414711
palm2	Other chronic ischemic heart disease, unspecified	circulatory system	2186	1.45 (1.38;1.52)	2.10388e-57	1.05 (1.00;1.09)	0.0414758	1.17 (1.12;1.23)	1.32986e-11	1.13 (1.08;1.18)	1.93739e-07	1.09 (1.05;1.14)	6.21605e-05	1.06 (1.01;1.10)	0.0123746	1.00 (0.98;1.01)	0.655098	0.98 (0.96;1.00)	0.105486
nt5c1a	Proteinuria	endocrine/metabolic	202	1.97 (1.70;2.28)	2.23418e-19	1.16 (1.01;1.34)	0.041476	1.37 (1.19;1.59)	1.75373e-05	1.25 (1.08;1.44)	0.0025912	1.24 (1.07;1.43)	0.00354678	1.26 (1.09;1.46)	0.00137152			1.06 (0.98;1.15)	0.168319
olfm4	Type 1 diabetes	endocrine/metabolic	202	1.58 (1.37;1.81)	2.02683e-10	1.15 (1.01;1.33)	0.0414768	1.46 (1.27;1.68)	9.51103e-08	1.43 (1.24;1.64)	5.15452e-07	1.32 (1.15;1.51)	9.6257e-05	1.22 (1.06;1.41)	0.00438277	1.01 (0.96;1.07)	0.74075	1.05 (1.00;1.10)	0.0713789
hspg2	Cellulitis and abscess of arm/hand	dermatologic	1074	1.51 (1.41;1.61)	9.99277e-37	1.06 (1.00;1.13)	0.0414793	1.05 (0.98;1.11)	0.154258	1.06 (0.99;1.12)	0.0732639	1.04 (0.98;1.10)	0.219388	1.05 (0.98;1.11)	0.144383	0.99 (0.97;1.02)	0.614999	0.99 (0.97;1.02)	0.59452
col6a3	Streptococcus infection	infectious diseases	353	1.65 (1.47;1.84)	1.50493e-18	1.12 (1.00;1.24)	0.0414816	1.19 (1.07;1.33)	0.00114256	1.21 (1.08;1.34)	0.00059152	1.18 (1.06;1.31)	0.00275072	1.14 (1.02;1.27)	0.0169365	0.99 (0.95;1.04)	0.794584	0.99 (0.95;1.03)	0.596873
nectin2	Intestinal infection	infectious diseases	1917	1.35 (1.28;1.41)	4.85749e-36	1.05 (1.00;1.10)	0.0414827	1.15 (1.10;1.21)	5.21616e-10	1.15 (1.10;1.21)	6.38879e-10	1.13 (1.08;1.18)	2.5006e-07	1.08 (1.03;1.13)	0.000753416	0.98 (0.96;1.00)	0.0790896	1.01 (1.00;1.03)	0.142797
cd79b	Rheumatoid arthritis	musculoskeletal	651	1.33 (1.23;1.43)	2.01021e-12	1.08 (1.00;1.17)	0.0414843	1.04 (0.96;1.12)	0.364214	1.01 (0.94;1.10)	0.738914	1.02 (0.95;1.11)	0.561599	1.08 (1.00;1.17)	0.0433202	1.01 (0.97;1.05)	0.574701	1.01 (0.98;1.04)	0.395155
trem2	Abdominal pain	symptoms	3950	1.13 (1.09;1.17)	5.24594e-13	1.03 (1.00;1.07)	0.0414886	1.08 (1.05;1.12)	1.33326e-06	1.08 (1.04;1.11)	6.23621e-06	1.06 (1.03;1.10)	0.000132323	1.04 (1.01;1.07)	0.0110865	1.00 (0.97;1.04)	0.898707	0.99 (0.98;1.00)	0.0544289
ifnl1	Circulatory disease NEC	circulatory system	3303	1.10 (1.07;1.14)	1.3765e-08	1.04 (1.00;1.07)	0.0414889	1.05 (1.01;1.08)	0.0110305	1.04 (1.00;1.07)	0.0382054	1.04 (1.00;1.07)	0.0428849	1.04 (1.00;1.07)	0.0414889	1.00 (0.98;1.02)	0.955347	1.01 (1.00;1.02)	0.07748
adgre2	Proteinuria	endocrine/metabolic	206	1.50 (1.30;1.73)	2.1456e-08	1.15 (1.01;1.32)	0.0414969	1.20 (1.05;1.38)	0.00883191	1.24 (1.08;1.42)	0.00267901	1.15 (1.00;1.32)	0.0461393	1.18 (1.03;1.36)	0.0160991	1.01 (0.94;1.09)	0.776007	1.04 (0.99;1.10)	0.148117
ifngr1	Pneumonia	respiratory	1562	1.18 (1.12;1.24)	9.29881e-11	1.05 (1.00;1.11)	0.0414996	0.97 (0.92;1.02)	0.23386	0.98 (0.93;1.03)	0.35427	1.02 (0.97;1.07)	0.505542	1.06 (1.00;1.11)	0.0337939	0.99 (0.97;1.02)	0.582681	1.01 (0.99;1.02)	0.600463
itga5	Other chronic ischemic heart disease, unspecified	circulatory system	2280	1.29 (1.24;1.35)	6.80596e-32	1.04 (1.00;1.09)	0.0415049	1.14 (1.09;1.19)	1.40777e-09	1.07 (1.03;1.12)	0.00104159	1.03 (0.99;1.07)	0.150482	1.04 (1.00;1.09)	0.0479651	0.99 (0.96;1.01)	0.339684	1.01 (1.00;1.03)	0.165629
ache	Cancer of bronchus; lung	neoplasms	595	0.76 (0.70;0.83)	4.53698e-10	0.92 (0.85;1.00)	0.0415131	0.83 (0.77;0.90)	8.44957e-06	0.93 (0.86;1.01)	0.0799537	0.94 (0.87;1.02)	0.134342	0.93 (0.86;1.01)	0.0815968	1.02 (0.98;1.05)	0.394673	1.00 (0.97;1.03)	0.920606
cd46	Pulmonary heart disease	circulatory system	819	1.25 (1.16;1.34)	6.43239e-10	1.07 (1.00;1.15)	0.0415199	1.09 (1.02;1.17)	0.0143851	1.10 (1.02;1.18)	0.00881033	1.09 (1.01;1.17)	0.0186139	1.07 (1.00;1.15)	0.048112	1.02 (0.99;1.05)	0.179191	0.96 (0.93;0.98)	0.000386154
acvrl1	Joint effusions	musculoskeletal	306	1.41 (1.25;1.59)	1.76568e-08	1.13 (1.00;1.26)	0.0415226	1.16 (1.03;1.30)	0.0109246	1.19 (1.07;1.34)	0.00219791	1.18 (1.05;1.32)	0.00537745	1.15 (1.02;1.28)	0.0182188	0.92 (0.86;0.99)	0.0170321	1.02 (0.98;1.06)	0.338439
fbp1	Hypercholesterolemia	endocrine/metabolic	5165	1.20 (1.17;1.24)	1.28219e-38	1.03 (1.00;1.06)	0.0415252	1.14 (1.11;1.17)	1.11842e-19	1.12 (1.09;1.15)	9.40741e-16	1.07 (1.04;1.10)	1.72779e-06	1.05 (1.02;1.07)	0.00137022	1.00 (0.99;1.02)	0.831335	1.00 (0.99;1.01)	0.854327
prss8	Diabetic retinopathy	endocrine/metabolic	397	2.32 (2.08;2.59)	4.37768e-53	1.11 (1.00;1.23)	0.0415295	1.81 (1.63;2.01)	2.9067e-29	1.88 (1.70;2.08)	1.48121e-33	1.18 (1.07;1.31)	0.00141089	1.10 (1.00;1.22)	0.0586008	0.96 (0.92;1.01)	0.142541	0.96 (0.92;1.00)	0.0302912
fstl1	Duodenal ulcer	digestive	262	1.42 (1.25;1.60)	3.70298e-08	1.14 (1.00;1.28)	0.0415305	1.30 (1.15;1.47)	3.49113e-05	1.30 (1.15;1.48)	2.38871e-05	1.23 (1.09;1.40)	0.000798407	1.20 (1.06;1.36)	0.00355787	0.99 (0.95;1.04)	0.736021	1.02 (0.98;1.06)	0.325501
edn1	Noninfectious gastroenteritis	digestive	1199	1.22 (1.15;1.30)	2.95037e-11	1.06 (1.00;1.12)	0.0415321	1.09 (1.03;1.15)	0.00389366	1.09 (1.03;1.15)	0.00503587	1.09 (1.03;1.16)	0.00180738	1.09 (1.03;1.15)	0.00329264	1.00 (0.97;1.02)	0.777886
tnfrsf11a	Disorders of calcium/phosphorus metabolism	endocrine/metabolic	466	1.53 (1.39;1.68)	1.8589e-18	1.10 (1.00;1.21)	0.0415327	1.22 (1.11;1.34)	2.3873e-05	1.18 (1.08;1.30)	0.000326646	1.16 (1.06;1.27)	0.00148956	1.12 (1.02;1.22)	0.0181062	1.03 (0.98;1.07)	0.270232	1.01 (0.98;1.04)	0.600326
tnfrsf10b	Disturbance of skin sensation	dermatologic	762	1.33 (1.23;1.44)	3.41498e-13	1.08 (1.00;1.16)	0.0415357	1.29 (1.20;1.38)	4.20407e-12	1.23 (1.15;1.33)	7.49444e-09	1.20 (1.12;1.29)	3.88699e-07	1.09 (1.01;1.17)	0.0217302	0.99 (0.95;1.03)	0.709584	1.01 (0.98;1.03)	0.69732
fetub	Nonspecific chest pain	circulatory system	2914	1.14 (1.10;1.19)	2.73006e-12	1.04 (1.00;1.08)	0.0415375	1.07 (1.03;1.11)	0.000757224	1.06 (1.02;1.10)	0.00218353	1.05 (1.01;1.09)	0.00848157	1.05 (1.01;1.09)	0.0119939	0.98 (0.95;1.01)	0.219083	1.00 (0.98;1.01)	0.681474
omd	Tobacco use disorder	mental disorders	1822	0.62 (0.59;0.65)	7.35744e-86	0.95 (0.91;1.00)	0.0415429	0.93 (0.89;0.98)	0.0046074	0.93 (0.89;0.97)	0.00260399	0.95 (0.91;1.00)	0.0333289	0.96 (0.92;1.01)	0.11722	1.00 (0.98;1.01)	0.715706	1.00 (0.98;1.02)	0.979404
tff2	Chronic ulcer of skin	dermatologic	441	1.65 (1.49;1.82)	5.6068e-23	1.10 (1.00;1.22)	0.0415533	1.23 (1.12;1.36)	3.32898e-05	1.29 (1.17;1.42)	3.0351e-07	1.28 (1.16;1.41)	4.36052e-07	1.22 (1.11;1.35)	3.56672e-05	0.98 (0.94;1.03)	0.480397	0.99 (0.96;1.03)	0.642976
nos1	Proteinuria	endocrine/metabolic	203	1.67 (1.43;1.93)	2.2368e-11	1.16 (1.01;1.33)	0.0415538	1.22 (1.06;1.41)	0.00556334	1.20 (1.05;1.38)	0.00953422	1.19 (1.03;1.36)	0.0162697	1.16 (1.01;1.33)	0.0393735	1.00 (0.93;1.07)	0.947624	0.95 (0.89;1.00)	0.0550992
timd4	Pulmonary collapse; interstitial and compensatory emphysema	respiratory	901	1.22 (1.14;1.30)	7.27975e-09	1.07 (1.00;1.14)	0.0415625	1.13 (1.05;1.20)	0.000489287	1.10 (1.03;1.18)	0.0030136	1.08 (1.01;1.15)	0.02578	1.07 (1.00;1.14)	0.0518755	0.98 (0.95;1.01)	0.185908	1.02 (1.00;1.05)	0.0890758
adgrg2	Septicemia	infectious diseases	1351	0.76 (0.72;0.81)	4.5747e-20	0.95 (0.90;1.00)	0.0415642	0.86 (0.81;0.91)	4.93053e-08	0.90 (0.85;0.95)	0.000127777	0.94 (0.89;0.99)	0.0288622	0.93 (0.88;0.98)	0.0046482	1.06 (0.97;1.16)	0.212081	1.01 (0.99;1.03)	0.223559
kir2dl2	Chronic renal failure [CKD]	genitourinary	1958	1.20 (1.15;1.26)	2.08397e-16	1.05 (1.00;1.09)	0.0415647	1.04 (1.00;1.09)	0.0639414	1.05 (1.01;1.10)	0.0190842	1.04 (1.00;1.09)	0.0580095	1.05 (1.00;1.09)	0.0415647	1.01 (1.00;1.03)	0.128952	1.02 (1.00;1.04)	0.0227523
leo1	Cirrhosis of liver without mention of alcohol	digestive	201	1.49 (1.29;1.71)	2.32857e-08	1.16 (1.01;1.33)	0.0415803	1.25 (1.08;1.43)	0.00191969	1.23 (1.07;1.42)	0.0030315	1.19 (1.04;1.37)	0.0130903	1.16 (1.01;1.33)	0.0415803
folr2	Other disorders of stomach and duodenum	digestive	581	1.34 (1.23;1.46)	1.97738e-11	1.09 (1.00;1.18)	0.041587	1.20 (1.11;1.30)	1.06392e-05	1.19 (1.10;1.29)	2.53041e-05	1.18 (1.09;1.28)	6.26869e-05	1.14 (1.05;1.24)	0.00135927	0.98 (0.93;1.05)	0.607929	1.02 (0.99;1.05)	0.209006
fas	Nausea and vomiting	symptoms	2064	1.18 (1.13;1.24)	2.67593e-12	1.05 (1.00;1.09)	0.041596	1.07 (1.02;1.11)	0.00475309	1.07 (1.03;1.12)	0.00159177	1.05 (1.00;1.10)	0.0306532	1.04 (1.00;1.09)	0.0513115	1.01 (0.99;1.03)	0.182787	0.99 (0.98;1.01)	0.39982
hspb6	Noninfectious disorders of lymphatic channels	circulatory system	232	1.55 (1.34;1.80)	3.63897e-09	1.15 (1.01;1.31)	0.0416042	1.28 (1.12;1.46)	0.000308706	1.34 (1.18;1.53)	1.26412e-05	1.15 (1.01;1.31)	0.040034	1.13 (0.99;1.29)	0.0665813			1.00 (0.96;1.05)	0.849172
rbp2	Mitral valve disease	circulatory system	997	1.28 (1.20;1.36)	5.53143e-14	1.07 (1.00;1.14)	0.0416048	1.12 (1.05;1.19)	0.000404909	1.12 (1.05;1.20)	0.000358694	1.11 (1.04;1.18)	0.00106375	1.09 (1.02;1.16)	0.0106407	1.02 (0.99;1.05)	0.238471	1.00 (0.98;1.02)	0.885977
btn3a2	Disorders of calcium/phosphorus metabolism	endocrine/metabolic	457	1.31 (1.20;1.44)	1.16643e-08	1.10 (1.00;1.21)	0.0416075	1.11 (1.02;1.22)	0.0218842	1.13 (1.03;1.23)	0.0124581	1.12 (1.02;1.23)	0.0166657	1.10 (1.01;1.21)	0.0385061	1.00 (0.95;1.04)	0.853473	0.99 (0.96;1.02)	0.535814
tnfrsf1a	Malignant neoplasm, other	neoplasms	3321	1.14 (1.10;1.18)	2.0628e-12	1.04 (1.00;1.07)	0.0416163	1.06 (1.03;1.10)	0.000729877	1.07 (1.03;1.10)	0.000349428	1.05 (1.01;1.08)	0.00932774	1.05 (1.01;1.08)	0.0105898	1.00 (0.97;1.04)	0.772899	1.01 (1.00;1.02)	0.0526679
cd59	Hypoglycemia	endocrine/metabolic	347	1.97 (1.75;2.21)	6.21935e-31	1.12 (1.00;1.24)	0.041619	1.02 (0.92;1.14)	0.711037	0.99 (0.89;1.10)	0.867232	1.05 (0.95;1.17)	0.338745	1.14 (1.03;1.27)	0.0140228	0.99 (0.94;1.04)	0.740042	1.01 (0.97;1.06)	0.494828
asgr1	Phlebitis and thrombophlebitis of lower extremities	circulatory system	614	1.29 (1.19;1.40)	5.5881e-10	1.09 (1.00;1.18)	0.0416198	1.13 (1.04;1.22)	0.00307992	1.14 (1.05;1.24)	0.00108697	1.12 (1.04;1.22)	0.00431306	1.08 (1.00;1.17)	0.0461626	0.97 (0.93;1.01)	0.107044	1.00 (0.97;1.03)	0.968201
spon2	Cardiac arrest	circulatory system	325	1.71 (1.52;1.91)	4.21389e-20	1.12 (1.00;1.26)	0.0416217	1.30 (1.16;1.46)	4.61687e-06	1.28 (1.15;1.44)	1.29045e-05	1.20 (1.07;1.34)	0.00153794	1.18 (1.05;1.32)	0.00452923	1.04 (0.98;1.11)	0.23395	0.97 (0.93;1.01)	0.18663
lilra5	Rheumatoid arthritis and other inflammatory polyarthropathies	musculoskeletal	241	1.45 (1.28;1.65)	1.31332e-08	1.14 (1.01;1.30)	0.0416471	1.14 (1.00;1.29)	0.047871	1.12 (0.99;1.28)	0.0728451	1.13 (1.00;1.29)	0.0552441	1.16 (1.02;1.32)	0.0237758	0.99 (0.94;1.05)	0.836322	1.01 (0.97;1.05)	0.69776
cd48	Chronic renal failure [CKD]	genitourinary	2092	1.52 (1.46;1.59)	1.46186e-79	1.05 (1.00;1.09)	0.0416551	1.15 (1.10;1.20)	1.87175e-10	1.15 (1.11;1.21)	8.25385e-11	1.14 (1.09;1.19)	7.81464e-09	1.12 (1.07;1.16)	7.46026e-07	1.02 (0.99;1.04)	0.126115	1.02 (1.00;1.03)	0.0464996
siglec10	Hypothyroidism NOS	endocrine/metabolic	1719	1.22 (1.16;1.28)	6.53075e-16	1.05 (1.00;1.10)	0.0416561	1.11 (1.06;1.16)	2.5964e-05	1.08 (1.03;1.13)	0.002333	1.07 (1.02;1.12)	0.00652417	1.07 (1.02;1.12)	0.00530553	1.01 (0.98;1.03)	0.707422	1.07 (1.05;1.08)	9.39335e-15
cox5b	Acute renal failure	genitourinary	2425	1.15 (1.11;1.20)	2.70915e-12	1.04 (1.00;1.09)	0.0416634	1.16 (1.11;1.21)	5.78625e-13	1.11 (1.07;1.16)	2.02937e-07	1.05 (1.01;1.09)	0.0212461	1.04 (1.00;1.09)	0.0409714			1.01 (1.00;1.03)	0.14133
lrpap1	Obesity	endocrine/metabolic	3137	1.13 (1.09;1.17)	9.28643e-12	0.96 (0.93;1.00)	0.0416665	1.01 (0.98;1.05)	0.560356	1.03 (0.99;1.06)	0.134252	1.00 (0.97;1.04)	0.85834	1.01 (0.98;1.05)	0.557099	0.99 (0.97;1.02)	0.567787	1.01 (1.00;1.03)	0.044946
ogn	Fever of unknown origin	symptoms	774	1.24 (1.15;1.34)	1.74794e-08	1.08 (1.00;1.16)	0.0416696	1.12 (1.04;1.20)	0.00183899	1.15 (1.07;1.24)	0.000118626	1.11 (1.04;1.19)	0.00335419	1.10 (1.03;1.18)	0.0070978	0.97 (0.94;1.00)	0.0569354	0.99 (0.97;1.02)	0.453622
stc1	Abnormality of gait	neurological	1248	1.29 (1.21;1.36)	2.74009e-17	1.06 (1.00;1.12)	0.0416696	1.10 (1.04;1.17)	0.000642069	1.07 (1.02;1.14)	0.0125605	1.08 (1.02;1.15)	0.00492811	1.05 (0.99;1.11)	0.118359	1.00 (0.96;1.03)	0.796737	1.01 (0.99;1.03)	0.472209
fabp3	Hypovolemia	endocrine/metabolic	1170	1.46 (1.37;1.56)	3.18978e-30	1.06 (1.00;1.13)	0.0416745	1.13 (1.06;1.19)	0.000113946	1.15 (1.08;1.22)	3.87786e-06	1.10 (1.04;1.17)	0.00158199	1.10 (1.03;1.16)	0.00218032	0.99 (0.96;1.02)	0.379295	0.99 (0.97;1.02)	0.585489
bgn	Tobacco use disorder	mental disorders	1772	0.83 (0.79;0.87)	4.59845e-15	1.05 (1.00;1.10)	0.0416771	1.05 (1.00;1.10)	0.0565682	1.05 (1.01;1.10)	0.0268584	1.05 (1.00;1.10)	0.0335736	1.06 (1.01;1.11)	0.0239034			1.00 (0.99;1.02)	0.552734
lilrb2	Septicemia	infectious diseases	1351	1.25 (1.18;1.32)	2.37421e-15	1.06 (1.00;1.11)	0.0416823	1.08 (1.02;1.14)	0.00518199	1.07 (1.01;1.13)	0.0149608	1.07 (1.01;1.13)	0.0133195	1.06 (1.01;1.12)	0.031019	0.97 (0.95;1.00)	0.0225582	1.00 (0.98;1.02)	0.845345
chga	Back pain	symptoms	2411	1.16 (1.11;1.21)	3.94735e-12	1.04 (1.00;1.08)	0.041688	1.04 (1.00;1.08)	0.0737821	1.07 (1.03;1.11)	0.00108173	1.08 (1.03;1.12)	0.000343435	1.06 (1.02;1.11)	0.00261111	1.00 (0.98;1.02)	0.821719	0.99 (0.97;1.00)	0.0597116
anxa10	Other disorders of stomach and duodenum	digestive	558	1.30 (1.20;1.42)	1.17335e-09	1.09 (1.00;1.19)	0.0416922	1.21 (1.11;1.32)	6.65855e-06	1.17 (1.08;1.27)	0.000249006	1.15 (1.06;1.25)	0.00118765	1.14 (1.04;1.23)	0.00297776	0.99 (0.96;1.03)	0.641128	0.97 (0.94;1.01)	0.1028
igsf3	Staphylococcus infections	infectious diseases	479	1.50 (1.37;1.64)	4.73869e-18	1.10 (1.00;1.20)	0.0416974	1.29 (1.18;1.41)	4.14099e-08	1.18 (1.08;1.29)	0.000358691	1.17 (1.07;1.28)	0.000857435	1.14 (1.04;1.25)	0.00497206	1.00 (0.96;1.04)	0.882785	1.00 (0.97;1.03)	0.990976
ctsd	Chronic airway obstruction	respiratory	1601	1.44 (1.37;1.52)	3.86658e-43	1.05 (1.00;1.11)	0.0417018	1.30 (1.24;1.37)	1.81751e-24	1.23 (1.17;1.30)	2.84229e-16	1.16 (1.10;1.22)	6.38225e-09	1.10 (1.05;1.16)	9.27896e-05	1.01 (0.98;1.04)	0.457419	0.99 (0.97;1.00)	0.0826984
cd48	Nonspecific chest pain	circulatory system	2906	1.12 (1.08;1.16)	1.06521e-09	1.04 (1.00;1.08)	0.0417022	1.06 (1.02;1.10)	0.00142063	1.06 (1.02;1.10)	0.00148641	1.06 (1.02;1.10)	0.00114449	1.06 (1.02;1.10)	0.00146628	1.01 (0.99;1.03)	0.221238	1.00 (0.99;1.02)	0.453896
grn	Gram negative septicemia	infectious diseases	315	1.39 (1.24;1.56)	7.98405e-09	1.12 (1.00;1.25)	0.0417024	1.20 (1.07;1.34)	0.00159494	1.20 (1.07;1.34)	0.00144529	1.17 (1.05;1.31)	0.00518077	1.13 (1.01;1.27)	0.0297256	0.99 (0.94;1.03)	0.54859	1.04 (1.00;1.09)	0.0314372
itgav	Gastritis and duodenitis	digestive	2356	0.86 (0.83;0.90)	9.91975e-12	0.96 (0.92;1.00)	0.0417038	0.89 (0.85;0.92)	5.58724e-09	0.91 (0.88;0.95)	1.17963e-05	0.91 (0.88;0.95)	9.47264e-06	0.94 (0.91;0.98)	0.00558319	1.00 (0.98;1.02)	0.945317	1.00 (0.98;1.01)	0.870298
ada2	Obstructive chronic bronchitis	respiratory	825	1.32 (1.23;1.42)	1.12092e-14	1.07 (1.00;1.15)	0.0417091	1.13 (1.06;1.22)	0.000476358	1.07 (1.00;1.15)	0.0429813	1.00 (0.93;1.07)	0.951444	1.02 (0.95;1.09)	0.630874	0.98 (0.96;1.01)	0.228678	0.99 (0.96;1.02)	0.420282
oscar	Bronchiectasis	respiratory	527	1.34 (1.23;1.47)	1.96548e-11	1.09 (1.00;1.19)	0.04171	1.20 (1.10;1.31)	3.08006e-05	1.19 (1.09;1.29)	9.69898e-05	1.12 (1.03;1.22)	0.0109893	1.10 (1.01;1.20)	0.0282233	0.96 (0.92;1.00)	0.0264552	1.04 (1.01;1.08)	0.00683274
cdhr2	Shortness of breath	respiratory	1748	1.17 (1.10;1.23)	3.96974e-08	0.95 (0.91;1.00)	0.0417102	0.99 (0.95;1.05)	0.82984	0.93 (0.88;0.97)	0.00280916	0.94 (0.90;0.99)	0.0244686	0.92 (0.88;0.97)	0.000906581	0.99 (0.97;1.01)	0.379118	1.02 (1.00;1.03)	0.0854617
cd4	Pulmonary collapse; interstitial and compensatory emphysema	respiratory	905	1.23 (1.15;1.32)	1.4673e-09	1.07 (1.00;1.14)	0.0417104	1.10 (1.03;1.18)	0.00479484	1.10 (1.03;1.17)	0.00620049	1.09 (1.02;1.16)	0.0107534	1.08 (1.01;1.15)	0.0243856	1.00 (0.97;1.03)	0.929665	1.00 (0.97;1.02)	0.688776
bcl2	Heart failure NOS	circulatory system	1444	1.23 (1.17;1.30)	1.08307e-14	1.06 (1.00;1.11)	0.041715	1.10 (1.04;1.16)	0.000479549	1.11 (1.05;1.17)	0.000166741	1.11 (1.05;1.17)	7.98942e-05	1.10 (1.04;1.16)	0.000451681	1.16 (0.69;1.96)	0.578629	0.95 (0.93;0.98)	0.00182927
lilrb4	Hemiplegia	neurological	384	1.50 (1.35;1.67)	5.16137e-14	1.11 (1.00;1.23)	0.0417178	1.17 (1.05;1.29)	0.00283724	1.18 (1.07;1.31)	0.00135339	1.15 (1.04;1.27)	0.00719559	1.15 (1.04;1.27)	0.00658403	1.01 (0.96;1.07)	0.58108	1.03 (0.99;1.07)	0.134627
slamf1	Chronic ulcer of skin	dermatologic	441	1.39 (1.26;1.53)	7.4933e-12	1.10 (1.00;1.21)	0.0417231	1.17 (1.07;1.29)	0.000757017	1.13 (1.03;1.24)	0.0129461	1.14 (1.04;1.25)	0.00627413	1.10 (1.00;1.21)	0.0417231	0.98 (0.94;1.02)	0.360477	1.00 (0.97;1.04)	0.909146
pigr	Psoriasis	dermatologic	337	1.37 (1.23;1.53)	1.18429e-08	1.12 (1.00;1.24)	0.0417249	1.21 (1.08;1.34)	0.000722777	1.18 (1.06;1.32)	0.00238862	1.15 (1.03;1.28)	0.0117898	1.14 (1.02;1.27)	0.0172087	1.03 (0.95;1.13)	0.482932	1.01 (0.97;1.05)	0.539804
stc1	Hypotension NOS	circulatory system	1316	1.26 (1.19;1.33)	1.94517e-15	1.06 (1.00;1.12)	0.0417267	1.09 (1.03;1.15)	0.00285675	1.07 (1.01;1.13)	0.0141663	1.06 (1.01;1.12)	0.0265034	1.06 (1.00;1.12)	0.0485528	1.02 (0.99;1.05)	0.251023	0.99 (0.97;1.01)	0.455299
edar	Septicemia	infectious diseases	1354	0.86 (0.81;0.91)	2.451e-08	0.95 (0.90;1.00)	0.0417275	0.85 (0.81;0.90)	9.61251e-09	0.87 (0.82;0.92)	3.7718e-07	0.91 (0.86;0.96)	0.000591484	0.94 (0.89;0.99)	0.0155614	1.00 (0.95;1.06)	0.918308	0.99 (0.98;1.01)	0.568449
furin	Symptoms involving nervous and musculoskeletal systems	symptoms	498	1.30 (1.18;1.42)	2.26416e-08	1.10 (1.00;1.20)	0.0417298	1.16 (1.06;1.27)	0.00112849	1.15 (1.05;1.25)	0.00286477	1.12 (1.03;1.23)	0.010053	1.12 (1.02;1.22)	0.0126135	0.95 (0.91;0.99)	0.0255659	0.99 (0.96;1.03)	0.640039
gipc3	Thrombocytopenia	hematopoietic	355	0.73 (0.66;0.82)	7.25562e-09	0.90 (0.81;1.00)	0.0417305	0.90 (0.81;1.00)	0.0610776	0.90 (0.81;1.00)	0.0577719	0.90 (0.81;1.00)	0.0417305	0.90 (0.81;1.00)	0.0417305	0.96 (0.91;1.02)	0.155106	0.96 (0.92;0.99)	0.0181015
ccl3	Blood in stool	digestive	406	1.39 (1.26;1.55)	3.62433e-10	1.11 (1.00;1.22)	0.041732	1.14 (1.03;1.26)	0.00928925	1.16 (1.05;1.28)	0.00483582	1.15 (1.04;1.27)	0.00715795	1.14 (1.03;1.26)	0.0110102	0.99 (0.95;1.04)	0.720129	0.99 (0.96;1.03)	0.775916
aifm1	Circulatory disease NEC	circulatory system	3375	1.10 (1.07;1.14)	1.30321e-08	1.04 (1.00;1.07)	0.0417337	1.12 (1.08;1.16)	3.31181e-10	1.09 (1.05;1.13)	4.98059e-07	1.07 (1.03;1.11)	0.000108319	1.05 (1.01;1.08)	0.00666696			1.01 (1.00;1.02)	0.0950459
klk6	Acute renal failure	genitourinary	2439	1.14 (1.10;1.19)	8.76696e-11	1.04 (1.00;1.08)	0.0417414	0.96 (0.92;1.00)	0.0575276	0.96 (0.92;1.00)	0.0378155	0.99 (0.95;1.03)	0.704632	1.02 (0.98;1.06)	0.431037	1.00 (0.98;1.02)	0.894708	1.01 (0.99;1.02)	0.334006
cep170	Hypercholesterolemia	endocrine/metabolic	4891	1.09 (1.06;1.12)	1.5799e-09	1.03 (1.00;1.06)	0.0417425	1.08 (1.05;1.11)	8.79702e-08	1.08 (1.05;1.11)	4.35701e-07	1.03 (1.00;1.06)	0.0417425	1.03 (1.00;1.06)	0.0417425	1.01 (0.99;1.02)	0.396678	1.01 (1.00;1.02)	0.0433669
havcr1	Unstable angina (intermediate coronary syndrome)	circulatory system	404	1.43 (1.29;1.60)	8.46226e-11	1.11 (1.00;1.22)	0.0417428	1.33 (1.21;1.47)	1.3856e-08	1.32 (1.19;1.45)	5.60483e-08	1.23 (1.12;1.36)	3.40163e-05	1.12 (1.02;1.24)	0.0220348	1.05 (1.00;1.09)	0.0439969	1.03 (0.99;1.06)	0.167588
efna1	Tobacco use disorder	mental disorders	1821	1.36 (1.30;1.43)	1.29509e-37	1.05 (1.00;1.10)	0.0417445	1.13 (1.08;1.18)	6.57012e-07	1.07 (1.02;1.12)	0.00475341	1.08 (1.03;1.13)	0.000860555	1.06 (1.01;1.11)	0.0144815	1.01 (0.99;1.03)	0.604645	1.00 (0.98;1.01)	0.640679
cd300lf	Decubitus ulcer	dermatologic	627	1.40 (1.29;1.51)	9.12529e-17	1.08 (1.00;1.17)	0.0417462	1.13 (1.05;1.22)	0.00195631	1.13 (1.05;1.22)	0.00165752	1.12 (1.04;1.21)	0.0040211	1.09 (1.01;1.18)	0.0280369	1.03 (0.98;1.07)	0.229884	1.01 (0.98;1.04)	0.434717
ccl15	Left bundle branch block	circulatory system	590	1.30 (1.19;1.41)	2.87599e-09	1.09 (1.00;1.19)	0.0417485	1.15 (1.06;1.25)	0.00129145	1.15 (1.06;1.25)	0.00127549	1.14 (1.04;1.24)	0.00289706	1.12 (1.03;1.22)	0.0072409	0.99 (0.94;1.04)	0.725508	0.97 (0.94;1.00)	0.0458403
ptprr	Obstructive chronic bronchitis	respiratory	815	0.96 (0.89;1.02)	0.205485	0.93 (0.87;1.00)	0.0417516	0.81 (0.75;0.86)	1.88645e-09	0.80 (0.75;0.86)	7.79271e-10	0.87 (0.81;0.93)	4.96904e-05	0.90 (0.84;0.96)	0.00268574	1.02 (0.92;1.13)	0.747708	1.01 (0.98;1.04)	0.571025
lair1	Shortness of breath	respiratory	1757	1.41 (1.34;1.48)	4.44195e-42	1.05 (1.00;1.10)	0.0417598	1.12 (1.07;1.18)	1.90523e-06	1.11 (1.06;1.16)	2.31939e-05	1.08 (1.03;1.13)	0.00249143	1.07 (1.02;1.12)	0.00406011	1.01 (0.99;1.03)	0.366728	1.00 (0.99;1.02)	0.640337
tnfrsf11b	Cardiac arrest	circulatory system	326	1.43 (1.27;1.62)	4.84274e-09	1.12 (1.00;1.26)	0.0417617	1.39 (1.24;1.55)	1.3491e-08	1.30 (1.16;1.46)	3.91645e-06	1.22 (1.09;1.36)	0.000551851	1.14 (1.02;1.27)	0.0227119	1.02 (0.97;1.07)	0.434374	0.99 (0.95;1.03)	0.599039
il10rb	Other forms of chronic heart disease	circulatory system	975	1.22 (1.15;1.30)	1.61664e-09	0.94 (0.88;1.00)	0.0417667	0.96 (0.90;1.03)	0.253658	0.95 (0.90;1.02)	0.151695	0.94 (0.88;1.00)	0.0480273	0.95 (0.89;1.01)	0.1109	0.97 (0.94;1.00)	0.0316908	0.99 (0.96;1.01)	0.239752
siae	Osteoarthrosis NOS	musculoskeletal	1813	1.15 (1.10;1.21)	3.92032e-09	1.05 (1.00;1.10)	0.0417695	1.06 (1.01;1.11)	0.0185629	1.06 (1.01;1.11)	0.0137661	1.06 (1.02;1.11)	0.00930205	1.05 (1.00;1.10)	0.0305457	1.01 (0.98;1.04)	0.35398	1.00 (0.99;1.02)	0.70642
hpgds	Urinary incontinence	genitourinary	1071	0.84 (0.79;0.89)	5.9098e-09	0.94 (0.88;1.00)	0.0417723	0.87 (0.82;0.93)	1.04638e-05	0.91 (0.86;0.97)	0.00214316	0.92 (0.86;0.97)	0.00462043	0.93 (0.87;0.98)	0.0137947	0.99 (0.97;1.02)	0.606264	0.99 (0.97;1.01)	0.501863
amy2b	Circulatory disease NEC	circulatory system	3105	0.92 (0.89;0.96)	7.00034e-06	0.96 (0.93;1.00)	0.0417804	0.96 (0.92;0.99)	0.0111641	0.95 (0.92;0.98)	0.00434434	0.97 (0.93;1.00)	0.0518252	0.96 (0.92;0.99)	0.0117007	1.00 (0.98;1.02)	0.923215	0.96 (0.94;0.97)	1.0731e-13
mfap4	Acidosis	endocrine/metabolic	464	1.29 (1.17;1.41)	2.10041e-07	1.10 (1.00;1.21)	0.0417824	1.39 (1.26;1.52)	1.403e-11	1.38 (1.26;1.52)	1.11254e-11	1.29 (1.18;1.42)	4.0343e-08	1.21 (1.10;1.33)	4.5265e-05	1.02 (0.95;1.09)	0.572893	0.97 (0.94;1.01)	0.121648
tcn2	Hypotension NOS	circulatory system	1319	1.21 (1.14;1.28)	3.01404e-11	1.06 (1.00;1.12)	0.0417862	1.17 (1.10;1.23)	6.80217e-08	1.15 (1.08;1.21)	1.25163e-06	1.12 (1.06;1.18)	3.55831e-05	1.10 (1.04;1.16)	0.00073669	1.01 (0.99;1.04)	0.334354	1.00 (0.98;1.02)	0.859519
jun	Pneumococcal pneumonia	respiratory	1783	1.17 (1.11;1.23)	1.42223e-10	1.05 (1.00;1.10)	0.0417917	1.09 (1.04;1.14)	0.000583764	1.07 (1.02;1.12)	0.00816874	1.05 (1.00;1.10)	0.0380615	1.05 (1.00;1.10)	0.0417917
gm2a	Retention of urine	genitourinary	1638	1.18 (1.12;1.24)	2.54888e-10	1.05 (1.00;1.10)	0.041796	1.08 (1.02;1.13)	0.00382737	1.07 (1.02;1.13)	0.00507901	1.07 (1.02;1.12)	0.00652321	1.06 (1.01;1.11)	0.0289986	1.02 (1.00;1.05)	0.0281246	0.99 (0.97;1.01)	0.302228
prss2	Essential hypertension	circulatory system	8715	1.07 (1.05;1.10)	3.08817e-11	1.02 (1.00;1.04)	0.0418013	1.03 (1.01;1.05)	0.00796263	1.00 (0.98;1.03)	0.668419	1.02 (1.00;1.04)	0.0337699	1.03 (1.00;1.05)	0.020095	1.00 (0.99;1.00)	0.354945	1.00 (0.99;1.00)	0.303806
sirpb1	Type 2 diabetes with ophthalmic manifestations	endocrine/metabolic	413	1.53 (1.38;1.69)	5.6455e-17	1.10 (1.00;1.22)	0.0418066	1.24 (1.12;1.36)	1.36614e-05	1.19 (1.08;1.31)	0.000342118	1.24 (1.13;1.37)	1.07213e-05	1.12 (1.02;1.24)	0.0165123	0.94 (0.89;0.99)	0.0229771	1.01 (0.97;1.05)	0.575734
vwa1	Other diseases of lung	respiratory	411	1.35 (1.22;1.50)	3.51998e-09	1.11 (1.00;1.22)	0.0418133	1.23 (1.12;1.36)	3.72215e-05	1.22 (1.10;1.35)	8.63951e-05	1.17 (1.06;1.29)	0.00202085	1.11 (1.01;1.23)	0.0325462	1.05 (0.96;1.15)	0.318214	0.96 (0.93;1.00)	0.0430805
ccl16	Calculus of bile duct	digestive	329	1.39 (1.24;1.56)	1.88113e-08	1.12 (1.00;1.25)	0.0418147	1.15 (1.03;1.29)	0.0118694	1.12 (1.01;1.25)	0.0398571	1.12 (1.01;1.25)	0.0373266	1.12 (1.00;1.25)	0.0445902	0.99 (0.94;1.04)	0.662018	1.03 (0.99;1.07)	0.106869
cd276	Proteinuria	endocrine/metabolic	206	1.51 (1.31;1.74)	1.90828e-08	1.15 (1.01;1.32)	0.0418194	1.29 (1.12;1.48)	0.000376066	1.23 (1.07;1.41)	0.00342048	1.23 (1.08;1.42)	0.00261484	1.23 (1.07;1.41)	0.00355632	0.97 (0.89;1.05)	0.439804	0.99 (0.94;1.05)	0.802882
adgrg2	Erectile dysfunction [ED]	genitourinary	428	0.74 (0.67;0.82)	9.70741e-10	1.10 (1.00;1.21)	0.0418317	0.91 (0.83;1.00)	0.05118	0.94 (0.85;1.03)	0.169269	1.11 (1.01;1.22)	0.0340902	1.08 (0.98;1.19)	0.109895	0.87 (0.67;1.13)	0.289808	1.00 (0.97;1.04)	0.832823
vcam1	Pneumococcal pneumonia	respiratory	1820	1.23 (1.17;1.29)	6.44076e-17	1.05 (1.00;1.10)	0.0418359	1.09 (1.04;1.14)	0.000288375	1.06 (1.01;1.11)	0.0119637	1.09 (1.04;1.14)	0.000494101	1.07 (1.02;1.12)	0.00401203	0.99 (0.97;1.01)	0.412181	1.02 (1.00;1.04)	0.0357414
ogn	Cerebral ischemia	circulatory system	631	1.36 (1.25;1.48)	1.0981e-12	1.09 (1.00;1.18)	0.0418418	1.19 (1.09;1.29)	3.85412e-05	1.20 (1.10;1.30)	1.9329e-05	1.15 (1.06;1.25)	0.000610723	1.13 (1.04;1.22)	0.00363969	1.01 (0.97;1.04)	0.718342	1.02 (0.99;1.05)	0.296848
orm1	Pneumonia	respiratory	1505	1.35 (1.28;1.42)	9.47193e-31	1.05 (1.00;1.11)	0.0418543	1.12 (1.06;1.18)	1.875e-05	1.13 (1.07;1.18)	6.07191e-06	1.08 (1.02;1.13)	0.00492144	1.09 (1.03;1.14)	0.00124074	1.01 (0.99;1.04)	0.31497	1.01 (0.99;1.02)	0.53601
serpinb8	Other disorders of the kidney and ureters	genitourinary	229	1.46 (1.28;1.67)	1.55792e-08	1.14 (1.00;1.30)	0.0418547	1.17 (1.03;1.34)	0.0156564	1.19 (1.04;1.36)	0.00877734	1.16 (1.02;1.32)	0.0242432	1.16 (1.02;1.32)	0.0257065	0.99 (0.94;1.05)	0.835576	1.00 (0.94;1.07)	0.887279
il12a_il12b	Diabetic retinopathy	endocrine/metabolic	394	1.35 (1.22;1.50)	4.63985e-09	1.11 (1.00;1.22)	0.0418557	1.32 (1.19;1.46)	1.24298e-07	1.29 (1.17;1.43)	7.27503e-07	1.15 (1.04;1.27)	0.0051341	1.14 (1.03;1.26)	0.0100057	0.96 (0.92;1.01)	0.127796	0.98 (0.94;1.01)	0.20826
tnf	Pulmonary collapse; interstitial and compensatory emphysema	respiratory	891	1.29 (1.21;1.38)	3.39e-13	1.07 (1.00;1.15)	0.0418565	1.14 (1.06;1.22)	0.000251071	1.09 (1.02;1.17)	0.0122869	1.09 (1.02;1.17)	0.0092654	1.07 (1.00;1.15)	0.0427855	0.90 (0.78;1.05)	0.169164	0.99 (0.96;1.01)	0.294046
reg1b	Bacterial infection NOS	infectious diseases	866	1.29 (1.20;1.38)	4.96953e-13	1.07 (1.00;1.15)	0.0418574	1.12 (1.05;1.20)	0.00102443	1.11 (1.04;1.19)	0.00181536	1.12 (1.05;1.20)	0.00101716	1.10 (1.03;1.17)	0.00717266	0.99 (0.96;1.02)	0.346955	0.98 (0.96;1.00)	0.116989
fgf21	Peritoneal adhesions (postoperative) (postinfection)	digestive	634	1.25 (1.15;1.35)	3.69704e-08	1.08 (1.00;1.17)	0.0418595	1.17 (1.08;1.27)	8.27199e-05	1.11 (1.02;1.20)	0.013228	1.10 (1.02;1.19)	0.0176797	1.10 (1.01;1.18)	0.0222495	1.04 (1.01;1.07)	0.00603726	0.98 (0.95;1.01)	0.129887
scpep1	Rheumatoid arthritis	musculoskeletal	609	1.27 (1.17;1.37)	1.00872e-08	1.09 (1.00;1.18)	0.0418676	1.22 (1.12;1.32)	2.14291e-06	1.21 (1.12;1.31)	3.7234e-06	1.15 (1.06;1.25)	0.000492848	1.14 (1.05;1.23)	0.0017446	1.01 (0.98;1.05)	0.394481	1.00 (0.97;1.03)	0.939359
yap1	Other peripheral nerve disorders	neurological	1321	1.23 (1.16;1.31)	1.44235e-11	1.06 (1.00;1.12)	0.0418703	1.14 (1.08;1.21)	2.5399e-06	1.08 (1.02;1.14)	0.00700555	1.07 (1.02;1.13)	0.0107046	1.07 (1.02;1.13)	0.0120031	1.00 (0.98;1.02)	0.951123	0.99 (0.97;1.01)	0.1924
stc1	Swelling of limb	symptoms	357	1.38 (1.24;1.54)	4.36239e-09	1.11 (1.00;1.24)	0.0418705	1.19 (1.08;1.33)	0.000913022	1.20 (1.08;1.33)	0.00068249	1.17 (1.06;1.30)	0.0028796	1.11 (1.00;1.23)	0.0607015	1.03 (0.97;1.09)	0.395982	1.00 (0.96;1.04)	0.888684
hspb6	Cardiac arrest	circulatory system	329	1.54 (1.36;1.75)	1.31819e-11	1.12 (1.00;1.26)	0.041878	1.11 (0.99;1.24)	0.0767223	1.15 (1.03;1.29)	0.0150028	1.19 (1.06;1.33)	0.00249047	1.16 (1.03;1.29)	0.0113976			1.01 (0.97;1.05)	0.636724
gsn	Cellulitis and abscess of arm/hand	dermatologic	1043	0.83 (0.78;0.88)	2.27912e-09	0.94 (0.88;1.00)	0.041899	0.81 (0.76;0.86)	6.38463e-12	0.83 (0.78;0.88)	1.59579e-09	0.88 (0.83;0.94)	7.01192e-05	0.91 (0.86;0.97)	0.00274031	1.00 (0.93;1.08)	0.979387	0.99 (0.97;1.02)	0.579476
adam9	Pleurisy; pleural effusion	respiratory	1784	1.23 (1.17;1.29)	1.16292e-17	1.05 (1.00;1.10)	0.0419019	1.09 (1.04;1.14)	0.000394892	1.08 (1.03;1.13)	0.00163277	1.07 (1.02;1.12)	0.00436402	1.06 (1.01;1.11)	0.017586	1.02 (0.95;1.08)	0.624719	1.00 (0.98;1.01)	0.762861
efna1	Essential hypertension	circulatory system	8707	1.16 (1.13;1.18)	4.70578e-39	1.02 (1.00;1.04)	0.0419089	1.05 (1.03;1.08)	3.9544e-06	1.01 (0.99;1.03)	0.38626	1.01 (0.99;1.03)	0.507493	1.03 (1.01;1.06)	0.00226199	0.99 (0.99;1.00)	0.183225	1.01 (1.00;1.01)	0.171444
anxa2	Arthropathy NOS	musculoskeletal	5354	1.11 (1.08;1.14)	3.45204e-13	1.03 (1.00;1.06)	0.0419089	1.09 (1.06;1.12)	2.23316e-10	1.09 (1.06;1.12)	1.07132e-10	1.06 (1.03;1.09)	5.93578e-05	1.04 (1.01;1.07)	0.00376364	1.00 (0.99;1.01)	0.658569	1.00 (0.99;1.01)	0.64273
gimap8	Chronic renal failure [CKD]	genitourinary	1910	1.21 (1.16;1.27)	1.911e-16	1.05 (1.00;1.10)	0.0419097	1.03 (0.98;1.08)	0.219862	1.03 (0.99;1.08)	0.155461	1.05 (1.00;1.10)	0.0323471	1.05 (1.00;1.10)	0.0419097	1.00 (0.97;1.03)	0.963978
cd160	Chronic ulcer of skin	dermatologic	447	1.41 (1.29;1.55)	2.79873e-13	1.10 (1.00;1.21)	0.0419124	1.09 (0.99;1.19)	0.0856423	1.09 (0.99;1.19)	0.0850262	1.16 (1.06;1.27)	0.00175711	1.13 (1.03;1.24)	0.0109802	1.01 (0.97;1.05)	0.749927	1.03 (0.99;1.07)	0.102075
folr1	Congestive heart failure (CHF) NOS	circulatory system	894	1.28 (1.19;1.37)	4.96406e-12	1.07 (1.00;1.14)	0.0419258	1.20 (1.12;1.29)	2.21911e-07	1.17 (1.09;1.25)	4.85699e-06	1.14 (1.07;1.22)	8.40715e-05	1.12 (1.05;1.20)	0.000572522	1.02 (0.98;1.06)	0.360382	1.02 (0.99;1.04)	0.179687
ptprs	Obesity	endocrine/metabolic	3154	1.01 (0.97;1.04)	0.656409	1.04 (1.00;1.07)	0.041939	0.88 (0.85;0.91)	5.62927e-12	0.92 (0.89;0.96)	7.8035e-06	0.99 (0.95;1.02)	0.430729	1.02 (0.98;1.06)	0.26703	1.01 (0.99;1.02)	0.543517	1.01 (1.00;1.02)	0.195136
timp1	Bronchopneumonia and lung abscess	respiratory	267	1.61 (1.42;1.83)	2.38124e-13	1.14 (1.00;1.29)	0.0419537	1.28 (1.13;1.45)	0.000116807	1.26 (1.11;1.42)	0.000313467	1.22 (1.07;1.38)	0.00198629	1.18 (1.04;1.33)	0.0103337	1.04 (0.93;1.18)	0.483681	0.96 (0.91;1.00)	0.0762347
prcp	Gout	endocrine/metabolic	843	1.25 (1.17;1.35)	2.55253e-10	0.93 (0.87;1.00)	0.0419564	1.10 (1.03;1.18)	0.00747891	0.96 (0.89;1.02)	0.196851	0.96 (0.90;1.02)	0.211816	0.99 (0.92;1.06)	0.712582	1.05 (0.92;1.21)	0.44523	0.99 (0.97;1.02)	0.545289
mstn	Cancer of bronchus; lung	neoplasms	602	0.73 (0.67;0.80)	2.69027e-12	0.92 (0.85;1.00)	0.0419725	0.83 (0.76;0.90)	4.1965e-06	0.80 (0.74;0.87)	1.11686e-07	0.88 (0.82;0.96)	0.00254217	0.90 (0.83;0.98)	0.0128593	1.04 (0.97;1.12)	0.24663	0.99 (0.96;1.01)	0.312182
efemp1	Acidosis	endocrine/metabolic	491	1.87 (1.70;2.07)	1.98869e-36	1.10 (1.00;1.20)	0.04198	1.25 (1.14;1.37)	2.50604e-06	1.23 (1.12;1.35)	1.04713e-05	1.20 (1.09;1.31)	9.23358e-05	1.18 (1.08;1.29)	0.000280447	1.02 (0.97;1.07)	0.440305	0.98 (0.95;1.01)	0.220245
retn	Hyperparathyroidism	endocrine/metabolic	206	1.79 (1.56;2.06)	2.09857e-16	1.15 (1.01;1.32)	0.0419843	1.36 (1.18;1.56)	1.41272e-05	1.37 (1.19;1.57)	9.7809e-06	1.28 (1.12;1.47)	0.000424928	1.25 (1.08;1.43)	0.00184599	1.07 (0.98;1.18)	0.113269	1.03 (0.98;1.08)	0.293879
acy1	Other anemias	hematopoietic	2456	1.08 (1.04;1.13)	0.00032635	1.04 (1.00;1.08)	0.0419848	1.09 (1.05;1.14)	1.15036e-05	1.11 (1.06;1.15)	7.44354e-07	1.13 (1.08;1.17)	4.47228e-09	1.06 (1.02;1.10)	0.00671285	1.05 (0.98;1.12)	0.182194	0.99 (0.98;1.00)	0.193343
pdcd1	Cough	respiratory	2114	1.13 (1.09;1.18)	1.31932e-08	1.05 (1.00;1.09)	0.0420081	1.09 (1.04;1.13)	0.000197278	1.08 (1.04;1.13)	0.000297992	1.06 (1.02;1.11)	0.00729042	1.05 (1.01;1.10)	0.0243016	0.99 (0.97;1.01)	0.193656	1.01 (0.99;1.02)	0.498571
gla	Tobacco use disorder	mental disorders	1726	1.29 (1.23;1.36)	3.8412e-25	1.05 (1.00;1.10)	0.0420179	1.20 (1.14;1.25)	4.82134e-13	1.17 (1.12;1.23)	4.50503e-11	1.19 (1.14;1.25)	2.25409e-13	1.10 (1.05;1.15)	9.52076e-05	0.97 (0.93;1.02)	0.2293	1.00 (0.98;1.01)	0.793477
mzb1	Iron deficiency anemias, unspecified or not due to blood loss	hematopoietic	1902	1.36 (1.30;1.42)	4.36767e-40	1.05 (1.00;1.10)	0.0420221	1.14 (1.09;1.20)	1.1162e-08	1.10 (1.05;1.15)	2.72547e-05	1.07 (1.02;1.12)	0.00542041	1.05 (1.00;1.10)	0.0443928	0.99 (0.97;1.01)	0.197181	1.01 (0.99;1.02)	0.330722
sel1l	Hypothyroidism NOS	endocrine/metabolic	1614	1.22 (1.16;1.28)	1.64108e-15	1.05 (1.00;1.10)	0.0420258	1.10 (1.05;1.16)	9.51771e-05	1.09 (1.04;1.14)	0.000803114	1.06 (1.01;1.11)	0.0162123	1.06 (1.01;1.11)	0.0245451	0.98 (0.94;1.02)	0.297925	0.98 (0.95;1.00)	0.0805206
stab2	Heart failure NOS	circulatory system	1454	1.24 (1.18;1.31)	1.06922e-15	1.05 (1.00;1.11)	0.0420503	1.20 (1.14;1.27)	4.67509e-12	1.12 (1.06;1.18)	1.7014e-05	1.06 (1.01;1.12)	0.0187377	1.07 (1.01;1.12)	0.0142562	0.98 (0.95;1.01)	0.266918	0.97 (0.95;0.99)	0.000632406
cd80	Hypotension NOS	circulatory system	1268	1.27 (1.20;1.35)	5.15163e-16	1.06 (1.00;1.12)	0.0420729	1.13 (1.07;1.20)	1.97075e-05	1.13 (1.07;1.20)	2.68678e-05	1.11 (1.05;1.18)	0.000190469	1.10 (1.04;1.16)	0.00141381	1.00 (0.97;1.03)	0.820312	1.01 (0.99;1.03)	0.426258
ccn4	Edema	symptoms	996	1.29 (1.21;1.38)	4.6711e-15	1.07 (1.00;1.14)	0.04208	1.14 (1.07;1.21)	6.72639e-05	1.14 (1.07;1.21)	9.32081e-05	1.10 (1.03;1.17)	0.00314831	1.08 (1.01;1.15)	0.0215715	1.00 (0.97;1.03)	0.845036	1.00 (0.98;1.03)	0.947771
sorbs1	Cellulitis and abscess of arm/hand	dermatologic	1040	1.34 (1.25;1.42)	1.88756e-19	1.07 (1.00;1.13)	0.0420827	1.09 (1.02;1.16)	0.00915601	1.10 (1.04;1.17)	0.00188554	1.07 (1.01;1.14)	0.0259043	1.06 (1.00;1.13)	0.0464147	1.01 (0.97;1.05)	0.56926
il12rb1	Respiratory failure	respiratory	979	1.28 (1.20;1.37)	1.55944e-14	1.07 (1.00;1.14)	0.0420847	1.09 (1.03;1.16)	0.0064456	1.11 (1.04;1.18)	0.00160543	1.09 (1.02;1.16)	0.00756099	1.07 (1.00;1.14)	0.0442288	1.01 (0.98;1.05)	0.446703	1.00 (0.97;1.02)	0.936534
slamf8	Decubitus ulcer	dermatologic	605	1.40 (1.29;1.52)	8.2712e-16	1.09 (1.00;1.17)	0.0420882	1.21 (1.12;1.31)	3.23295e-06	1.20 (1.11;1.30)	8.30861e-06	1.19 (1.10;1.29)	2.34475e-05	1.14 (1.06;1.24)	0.000842068	1.02 (0.97;1.07)	0.441582	1.02 (0.99;1.05)	0.253638
grpel1	Coronary atherosclerosis	circulatory system	2508	1.18 (1.13;1.23)	9.15439e-15	1.04 (1.00;1.08)	0.0420908	1.09 (1.05;1.14)	1.8292e-05	1.11 (1.06;1.15)	9.99358e-07	1.06 (1.01;1.10)	0.00746303	1.05 (1.01;1.09)	0.0139429	0.99 (0.97;1.02)	0.646329	1.01 (1.00;1.02)	0.209622
serpina7	Cholelithiasis	digestive	1087	1.24 (1.17;1.32)	1.4564e-12	1.06 (1.00;1.13)	0.0420908	1.12 (1.06;1.19)	0.000169032	1.12 (1.06;1.19)	0.000174647	1.08 (1.02;1.15)	0.00810372	1.07 (1.01;1.14)	0.0219338	1.00 (0.97;1.03)	0.915576	1.00 (0.98;1.02)	0.788267
apoc1	Cirrhosis of liver without mention of alcohol	digestive	204	0.60 (0.52;0.70)	8.52109e-12	0.87 (0.75;0.99)	0.0420941	0.80 (0.69;0.92)	0.00141592	0.80 (0.70;0.92)	0.00222167	0.83 (0.73;0.96)	0.0101147	0.84 (0.74;0.97)	0.0170603	1.02 (0.97;1.08)	0.371579	0.98 (0.93;1.03)	0.352711
lilra5	Gram negative septicemia	infectious diseases	315	1.42 (1.27;1.60)	1.05867e-09	1.12 (1.00;1.25)	0.0421009	1.16 (1.04;1.30)	0.00884179	1.13 (1.01;1.27)	0.0272651	1.11 (0.99;1.24)	0.0748485	1.11 (1.00;1.24)	0.056498	1.00 (0.95;1.05)	0.981872	0.96 (0.92;1.00)	0.0404759
yap1	Hemorrhage of gastrointestinal tract	digestive	1500	1.20 (1.14;1.27)	1.44244e-10	1.05 (1.00;1.11)	0.0421051	1.10 (1.04;1.16)	0.00036168	1.09 (1.03;1.15)	0.00175738	1.09 (1.03;1.14)	0.00131855	1.09 (1.03;1.14)	0.00174413	0.99 (0.97;1.02)	0.623616	1.01 (0.99;1.03)	0.420135
hpgds	Tobacco use disorder	mental disorders	1776	0.71 (0.68;0.75)	6.29526e-46	0.95 (0.91;1.00)	0.0421053	0.90 (0.86;0.95)	2.47117e-05	0.93 (0.88;0.97)	0.00127763	0.94 (0.89;0.98)	0.00564005	0.95 (0.91;1.00)	0.0305964	1.00 (0.98;1.02)	0.898005	1.00 (0.99;1.02)	0.602367
qsox1	Altered mental status	mental disorders	796	1.23 (1.15;1.32)	1.02026e-08	1.07 (1.00;1.15)	0.0421093	1.14 (1.06;1.22)	0.000357995	1.12 (1.05;1.20)	0.00132355	1.11 (1.03;1.19)	0.00463083	1.09 (1.02;1.17)	0.0119376	0.98 (0.94;1.02)	0.286922	1.00 (0.98;1.03)	0.737359
anxa10	Heart failure NOS	circulatory system	1475	1.28 (1.22;1.35)	2.06058e-20	1.05 (1.00;1.11)	0.0421205	1.20 (1.14;1.27)	2.24527e-12	1.12 (1.06;1.18)	3.08638e-05	1.09 (1.04;1.15)	0.000726412	1.08 (1.03;1.14)	0.0023929	0.99 (0.97;1.02)	0.533592	0.99 (0.97;1.02)	0.632627
chchd6	Other abnormal blood chemistry	symptoms	1442	1.18 (1.12;1.25)	1.82702e-09	1.06 (1.00;1.11)	0.0421245	1.06 (1.01;1.12)	0.0271333	1.06 (1.01;1.12)	0.0229992	1.06 (1.01;1.12)	0.0203736	1.05 (1.00;1.11)	0.0523733	1.03 (1.00;1.06)	0.029104	1.02 (1.00;1.04)	0.105836
kif1c	Cardiomegaly	circulatory system	982	1.27 (1.19;1.35)	6.82316e-13	1.07 (1.00;1.14)	0.0421312	1.11 (1.04;1.18)	0.00135742	1.12 (1.05;1.20)	0.000349367	1.08 (1.01;1.15)	0.0179483	1.07 (1.00;1.14)	0.0418106	1.04 (0.95;1.13)	0.409578
itih3	Pleurisy; pleural effusion	respiratory	1842	1.23 (1.17;1.29)	7.8798e-17	1.05 (1.00;1.10)	0.0421446	1.11 (1.06;1.17)	1.23865e-05	1.06 (1.01;1.11)	0.0244915	1.10 (1.05;1.16)	2.41367e-05	1.09 (1.04;1.14)	0.000240356	1.00 (0.98;1.02)	0.931837	0.98 (0.96;1.00)	0.0119619
rspo3	Late effects of cerebrovascular disease	circulatory system	321	1.41 (1.25;1.59)	3.5077e-08	1.12 (1.00;1.26)	0.042145	1.12 (1.00;1.26)	0.0464136	1.10 (0.98;1.23)	0.0971752	1.10 (0.98;1.23)	0.0936842	1.10 (0.99;1.24)	0.0872073	0.99 (0.94;1.04)	0.620715	1.02 (0.98;1.07)	0.281275
tnfrsf14	Obesity	endocrine/metabolic	3116	1.35 (1.31;1.40)	5.27294e-60	0.96 (0.93;1.00)	0.0421523	1.06 (1.02;1.10)	0.00119729	1.00 (0.96;1.03)	0.947079	1.00 (0.96;1.03)	0.889373	0.98 (0.94;1.01)	0.171977	1.01 (1.00;1.03)	0.102168	1.00 (0.99;1.01)	0.768675
fstl3	Pyelonephritis	genitourinary	278	1.64 (1.45;1.86)	1.59125e-14	1.13 (1.00;1.27)	0.0421601	1.19 (1.06;1.35)	0.00459002	1.14 (1.01;1.28)	0.0339273	1.19 (1.06;1.34)	0.00433689	1.17 (1.04;1.32)	0.00921882	1.00 (0.94;1.05)	0.857742	1.01 (0.97;1.05)	0.771228
gast	Gout	endocrine/metabolic	807	1.26 (1.17;1.35)	6.78738e-11	1.07 (1.00;1.15)	0.0421618	1.20 (1.12;1.29)	1.51994e-07	1.22 (1.14;1.31)	2.45505e-08	1.06 (0.99;1.14)	0.103589	1.10 (1.03;1.18)	0.00461312			0.98 (0.96;1.01)	0.18857
cd302	Infection/inflammation of internal prosthetic device; implant; and graft	infectious diseases	210	1.61 (1.39;1.86)	1.16292e-10	1.15 (1.01;1.32)	0.0421641	1.26 (1.10;1.45)	0.000844004	1.26 (1.10;1.44)	0.000974256	1.27 (1.10;1.45)	0.000703153	1.16 (1.01;1.33)	0.0347264	0.99 (0.92;1.06)	0.74501	0.98 (0.93;1.02)	0.317658
gipc2	Noninfectious gastroenteritis	digestive	1236	1.18 (1.11;1.25)	2.59569e-08	1.06 (1.00;1.12)	0.0421707	1.07 (1.01;1.13)	0.0231848	1.08 (1.02;1.14)	0.00567262	1.08 (1.02;1.14)	0.0113933	1.07 (1.01;1.13)	0.0138459	0.99 (0.97;1.02)	0.648231
dpy30	Postoperative infection	infectious diseases	548	1.28 (1.18;1.39)	1.33127e-08	1.09 (1.00;1.19)	0.0421709	1.16 (1.07;1.26)	0.000567111	1.14 (1.04;1.24)	0.00304365	1.10 (1.01;1.20)	0.0243112	1.08 (0.99;1.18)	0.0727663	0.98 (0.93;1.03)	0.476978	0.99 (0.96;1.02)	0.366115
cwc15	Pneumococcal pneumonia	respiratory	1752	1.22 (1.16;1.28)	1.33073e-15	1.05 (1.00;1.10)	0.0421717	1.09 (1.04;1.15)	0.000210715	1.10 (1.05;1.15)	0.000116296	1.05 (1.00;1.10)	0.037113	1.06 (1.01;1.12)	0.0107596	1.00 (0.98;1.02)	0.97788	1.02 (1.00;1.03)	0.0861236
lgals9	Hypercholesterolemia	endocrine/metabolic	5170	1.29 (1.26;1.33)	3.73884e-65	1.03 (1.00;1.06)	0.042172	1.13 (1.09;1.16)	3.55611e-16	1.12 (1.09;1.15)	1.79765e-15	1.09 (1.06;1.12)	3.35585e-10	1.04 (1.01;1.07)	0.00261761	1.00 (0.99;1.01)	0.881114	1.01 (1.00;1.02)	0.0679336
lgals4	Cardiac arrest	circulatory system	326	1.58 (1.41;1.76)	2.20142e-15	1.12 (1.00;1.25)	0.0421754	1.27 (1.14;1.42)	2.1004e-05	1.23 (1.10;1.37)	0.000236709	1.17 (1.05;1.30)	0.00567456	1.13 (1.01;1.26)	0.0270103	0.94 (0.87;1.03)	0.192498	1.00 (0.96;1.05)	0.874083
nectin2	Thyrotoxicosis with or without goiter	endocrine/metabolic	257	1.49 (1.31;1.69)	9.25761e-10	1.14 (1.00;1.28)	0.0421782	1.27 (1.12;1.44)	0.000154661	1.26 (1.12;1.43)	0.000205716	1.22 (1.08;1.38)	0.00185949	1.18 (1.04;1.33)	0.0100753	1.00 (0.94;1.05)	0.874019	1.04 (1.00;1.09)	0.0747261
cd8a	Hypoglycemia	endocrine/metabolic	359	1.36 (1.23;1.51)	1.96083e-09	1.11 (1.00;1.23)	0.0421793	1.33 (1.21;1.48)	2.69433e-08	1.19 (1.07;1.31)	0.00100589	1.23 (1.11;1.37)	5.59371e-05	1.12 (1.01;1.24)	0.0289095	1.02 (0.96;1.08)	0.524892	0.99 (0.95;1.03)	0.560707
igsf3	Disturbance of skin sensation	dermatologic	772	1.32 (1.23;1.42)	4.74853e-14	1.08 (1.00;1.16)	0.0421861	1.18 (1.10;1.26)	6.9023e-06	1.11 (1.04;1.20)	0.00308147	1.12 (1.04;1.20)	0.00252917	1.09 (1.02;1.17)	0.0136086	0.98 (0.95;1.01)	0.231184	1.02 (1.00;1.05)	0.10243
klk11	Shortness of breath	respiratory	1749	1.17 (1.11;1.22)	2.05915e-10	1.05 (1.00;1.10)	0.0421873	1.08 (1.03;1.13)	0.00240635	1.08 (1.03;1.13)	0.00257465	1.08 (1.03;1.13)	0.00251875	1.06 (1.01;1.11)	0.0228686	0.98 (0.94;1.01)	0.198955	1.02 (1.00;1.04)	0.020895
spon2	Myocardial infarction	circulatory system	1597	1.34 (1.27;1.41)	3.17951e-29	1.05 (1.00;1.11)	0.0421929	1.14 (1.08;1.20)	5.177e-07	1.16 (1.10;1.22)	1.3828e-08	1.13 (1.07;1.19)	3.03867e-06	1.10 (1.04;1.15)	0.000307734	1.01 (0.98;1.03)	0.671706	0.97 (0.96;0.99)	0.00241397
cd74	Other disorders of liver	digestive	538	1.31 (1.19;1.43)	6.21169e-09	1.09 (1.00;1.19)	0.0421962	1.13 (1.04;1.23)	0.00541253	1.11 (1.02;1.21)	0.0190998	1.10 (1.01;1.20)	0.0233401	1.11 (1.02;1.21)	0.0199586	0.99 (0.95;1.04)	0.710771	1.00 (0.97;1.04)	0.771401
lmnb2	Other disorders of stomach and duodenum	digestive	557	1.37 (1.25;1.49)	3.80386e-12	1.09 (1.00;1.19)	0.0422137	1.19 (1.09;1.29)	6.30476e-05	1.17 (1.07;1.27)	0.000369708	1.13 (1.04;1.23)	0.00548474	1.10 (1.01;1.20)	0.0260396	1.03 (0.98;1.08)	0.315605	1.02 (0.99;1.05)	0.164123
bmper	Hypopotassemia	endocrine/metabolic	738	1.26 (1.17;1.35)	1.15515e-09	1.08 (1.00;1.16)	0.0422137	1.17 (1.09;1.26)	2.03693e-05	1.16 (1.08;1.25)	5.56056e-05	1.13 (1.05;1.21)	0.00107758	1.11 (1.03;1.19)	0.00495446	0.99 (0.95;1.03)	0.494102	1.01 (0.98;1.03)	0.664782
dll1	Type 2 diabetes	endocrine/metabolic	2679	1.27 (1.22;1.33)	3.34361e-33	0.96 (0.93;1.00)	0.0422165	0.94 (0.91;0.98)	0.00299846	0.91 (0.88;0.95)	2.56453e-06	0.98 (0.94;1.02)	0.336101	1.00 (0.97;1.04)	0.821387	1.00 (0.98;1.02)	0.863901	1.00 (0.99;1.01)	0.985156
cit	Other anemias	hematopoietic	2322	1.09 (1.04;1.13)	6.57577e-05	1.04 (1.00;1.09)	0.0422272	1.16 (1.11;1.21)	1.97171e-12	1.10 (1.06;1.15)	2.73347e-06	1.07 (1.03;1.12)	0.000536177	1.06 (1.02;1.11)	0.00322293	0.99 (0.95;1.03)	0.575582	1.01 (1.00;1.03)	0.103586
ltbr	Other mental disorder	mental disorders	6596	1.11 (1.09;1.14)	2.13859e-17	0.98 (0.95;1.00)	0.0422325	1.00 (0.98;1.02)	0.984405	1.01 (0.98;1.03)	0.659679	0.98 (0.96;1.01)	0.122571	0.98 (0.96;1.01)	0.141667	1.00 (0.99;1.01)	0.677678	0.99 (0.99;1.00)	0.201761
spart	Iron deficiency anemias, unspecified or not due to blood loss	hematopoietic	1785	1.15 (1.10;1.21)	2.45431e-09	1.05 (1.00;1.10)	0.0422327	1.09 (1.04;1.14)	0.000310754	1.09 (1.04;1.14)	0.00047573	1.06 (1.01;1.11)	0.0222892	1.05 (1.00;1.10)	0.0558725			1.00 (0.99;1.02)	0.676656
edn1	Anxiety disorder	mental disorders	1954	1.15 (1.10;1.21)	1.40282e-09	1.05 (1.00;1.09)	0.0422372	1.08 (1.03;1.13)	0.00068658	1.07 (1.02;1.12)	0.00303607	1.08 (1.03;1.13)	0.000807467	1.07 (1.02;1.11)	0.00520724	0.99 (0.97;1.01)	0.258573
mmp3	Hypovolemia	endocrine/metabolic	1218	1.26 (1.18;1.36)	1.73975e-10	1.06 (1.00;1.12)	0.0422378	1.14 (1.08;1.21)	6.27197e-06	1.10 (1.04;1.16)	0.000965235	1.12 (1.05;1.18)	0.000144805	1.08 (1.02;1.14)	0.00944058	1.00 (0.97;1.02)	0.757023	1.00 (0.98;1.02)	0.862516
spink4	Type 2 diabetes with ophthalmic manifestations	endocrine/metabolic	418	2.29 (2.07;2.53)	2.00052e-60	1.11 (1.00;1.22)	0.0422419	1.24 (1.13;1.37)	1.2796e-05	1.26 (1.14;1.39)	3.22425e-06	1.27 (1.15;1.40)	2.20898e-06	1.23 (1.11;1.35)	3.89471e-05	1.01 (0.96;1.06)	0.822391	1.04 (1.00;1.08)	0.0462268
ltbp3	Inflammatory and toxic neuropathy	neurological	447	1.35 (1.23;1.49)	1.32863e-09	1.10 (1.00;1.21)	0.0422432	1.18 (1.07;1.30)	0.000820493	1.16 (1.06;1.28)	0.00201262	1.12 (1.02;1.23)	0.018122	1.13 (1.03;1.24)	0.0133326	1.05 (0.99;1.11)	0.0820637	1.00 (0.96;1.03)	0.817171
lrp11	Orthostatic hypotension	circulatory system	740	1.29 (1.20;1.39)	1.12957e-11	1.08 (1.00;1.16)	0.0422432	1.11 (1.04;1.20)	0.00393716	1.10 (1.02;1.18)	0.0122013	1.08 (1.01;1.17)	0.0292921	1.07 (1.00;1.16)	0.0522826	0.99 (0.96;1.03)	0.688215	1.01 (0.98;1.03)	0.610919
wfdc2	Nonspecific chest pain	circulatory system	2777	1.22 (1.17;1.28)	4.20815e-21	1.04 (1.00;1.08)	0.0422442	1.07 (1.03;1.11)	0.000668728	1.09 (1.05;1.13)	4.97287e-06	1.07 (1.03;1.12)	0.000197465	1.05 (1.01;1.09)	0.0116225	0.99 (0.97;1.02)	0.569781	1.01 (1.00;1.02)	0.204742
lilrb2	E. coli	infectious diseases	813	1.28 (1.19;1.37)	9.46941e-12	1.07 (1.00;1.15)	0.0422469	1.11 (1.04;1.19)	0.00287419	1.10 (1.03;1.18)	0.00676984	1.09 (1.02;1.17)	0.0101017	1.08 (1.01;1.16)	0.0284442	0.99 (0.96;1.03)	0.586605	0.99 (0.97;1.02)	0.678871
fabp2	Renal failure NOS	genitourinary	245	1.49 (1.31;1.69)	7.30936e-10	1.14 (1.00;1.29)	0.0422489	1.14 (1.00;1.29)	0.0490087	1.15 (1.02;1.31)	0.0274589	1.17 (1.03;1.33)	0.0134026	1.13 (1.00;1.28)	0.0589724	0.99 (0.93;1.05)	0.771802	0.97 (0.92;1.01)	0.170694
chga	Abnormality of gait	neurological	1169	1.31 (1.23;1.39)	2.35569e-18	1.06 (1.00;1.13)	0.0422519	1.08 (1.02;1.15)	0.00695984	1.15 (1.09;1.22)	2.60317e-06	1.15 (1.08;1.22)	3.09524e-06	1.13 (1.07;1.20)	3.18624e-05	1.00 (0.97;1.03)	0.896441	1.00 (0.98;1.02)	0.762018
tigit	Type 1 diabetes	endocrine/metabolic	209	1.32 (1.15;1.51)	7.57805e-05	1.15 (1.00;1.32)	0.0422554	1.16 (1.01;1.33)	0.0341762	1.15 (1.01;1.32)	0.0414091	1.16 (1.01;1.33)	0.0348408	1.15 (1.00;1.32)	0.0422554	1.00 (0.94;1.06)	0.956736	1.19 (1.13;1.25)	7.89846e-12
nrcam	Hyperpotassemia	endocrine/metabolic	481	1.36 (1.24;1.48)	3.89255e-11	1.10 (1.00;1.20)	0.042257	1.40 (1.28;1.53)	3.87081e-13	1.30 (1.19;1.42)	1.48236e-08	1.18 (1.08;1.29)	0.000361496	1.13 (1.04;1.24)	0.00610884	1.02 (0.98;1.07)	0.273521	1.02 (0.98;1.05)	0.386938
scara5	Type 1 diabetes	endocrine/metabolic	213	1.91 (1.65;2.20)	7.68614e-19	1.15 (1.00;1.32)	0.0422611	1.23 (1.07;1.40)	0.0032209	1.26 (1.10;1.44)	0.000848932	1.28 (1.11;1.46)	0.00042026	1.34 (1.17;1.53)	2.55895e-05	0.98 (0.93;1.05)	0.626825	0.94 (0.89;0.98)	0.00858391
il12a_il12b	Type 2 diabetes	endocrine/metabolic	2659	1.31 (1.26;1.37)	1.10663e-42	1.04 (1.00;1.08)	0.0422649	1.24 (1.19;1.29)	1.21421e-26	1.22 (1.17;1.27)	2.99958e-23	1.08 (1.04;1.13)	4.08393e-05	1.06 (1.02;1.10)	0.0026822	0.99 (0.97;1.01)	0.176407	1.01 (1.00;1.02)	0.149624
fas	Sleep apnea	neurological	772	1.29 (1.19;1.39)	7.75911e-11	0.93 (0.87;1.00)	0.0422654	1.05 (0.98;1.13)	0.1919	1.02 (0.95;1.10)	0.536259	0.93 (0.87;1.00)	0.0619755	0.93 (0.87;1.00)	0.039361	0.99 (0.96;1.02)	0.42377	0.98 (0.95;1.01)	0.153799
fgf23	E. coli	infectious diseases	824	1.43 (1.33;1.53)	1.20861e-21	1.08 (1.00;1.15)	0.0422689	1.15 (1.07;1.23)	0.000142461	1.13 (1.05;1.21)	0.000813065	1.12 (1.04;1.20)	0.00223856	1.11 (1.03;1.19)	0.00513626	0.99 (0.96;1.02)	0.595115	1.00 (0.97;1.03)	0.961019
cd163	Essential hypertension	circulatory system	8715	1.21 (1.19;1.24)	2.74329e-68	1.02 (1.00;1.04)	0.0422698	1.12 (1.09;1.14)	1.02115e-24	1.11 (1.08;1.13)	5.67117e-21	1.07 (1.05;1.10)	4.2923e-11	1.04 (1.01;1.06)	0.0010687	1.00 (0.99;1.02)	0.490311	1.01 (1.00;1.02)	0.0212676
scg2	Cardiac arrest	circulatory system	327	1.40 (1.25;1.56)	2.22774e-09	1.12 (1.00;1.25)	0.0422741	1.19 (1.07;1.33)	0.0019064	1.18 (1.06;1.32)	0.00319223	1.20 (1.07;1.33)	0.00121618	1.18 (1.06;1.31)	0.00299758			1.01 (0.97;1.05)	0.706242
rcor1	Acute renal failure	genitourinary	2386	1.15 (1.11;1.20)	1.04066e-11	1.04 (1.00;1.09)	0.042279	1.05 (1.01;1.10)	0.0147808	1.06 (1.02;1.10)	0.00642355	1.05 (1.01;1.10)	0.0120034	1.05 (1.01;1.10)	0.012901			1.03 (1.01;1.05)	0.00187518
clec7a	Hypothyroidism NOS	endocrine/metabolic	1735	1.19 (1.14;1.25)	4.13925e-13	1.05 (1.00;1.10)	0.0422828	1.09 (1.04;1.14)	0.000654693	1.07 (1.02;1.12)	0.00633461	1.06 (1.01;1.11)	0.0162001	1.05 (1.01;1.11)	0.0272945	1.00 (0.98;1.03)	0.870742	1.12 (1.10;1.13)	7.49323e-39
mmp9	Hypopotassemia	endocrine/metabolic	787	1.28 (1.19;1.37)	2.15379e-11	1.08 (1.00;1.15)	0.0422911	1.21 (1.13;1.30)	1.57871e-07	1.16 (1.09;1.25)	2.18975e-05	1.11 (1.04;1.19)	0.0031039	1.10 (1.02;1.18)	0.0105298	1.02 (0.99;1.05)	0.25924	1.01 (0.99;1.04)	0.325995
vwf	Edema	symptoms	994	1.25 (1.17;1.33)	9.384e-12	1.07 (1.00;1.14)	0.0422931	1.14 (1.07;1.22)	3.51073e-05	1.12 (1.05;1.19)	0.000355131	1.09 (1.03;1.16)	0.00500426	1.07 (1.01;1.14)	0.0328194	1.00 (0.97;1.02)	0.738623	1.04 (1.02;1.07)	0.00069099
ceacam6	Intestinal infection	infectious diseases	1869	1.15 (1.10;1.21)	4.17233e-09	1.05 (1.00;1.10)	0.0423027	1.07 (1.02;1.12)	0.0043196	1.06 (1.01;1.11)	0.0115279	1.06 (1.01;1.11)	0.00993422	1.07 (1.02;1.12)	0.00631935	1.00 (0.98;1.02)	0.838991	0.99 (0.97;1.00)	0.100415
preb	Heart failure NOS	circulatory system	1482	1.17 (1.11;1.23)	2.75722e-09	1.05 (1.00;1.11)	0.0423042	1.07 (1.02;1.13)	0.00647556	1.06 (1.01;1.12)	0.0166122	1.05 (1.00;1.11)	0.0423042	1.05 (1.00;1.11)	0.0423042
golm2	Symptoms involving nervous and musculoskeletal systems	symptoms	499	1.31 (1.20;1.43)	1.75275e-09	1.10 (1.00;1.20)	0.0423095	1.19 (1.09;1.30)	0.000139396	1.18 (1.08;1.29)	0.000286114	1.12 (1.03;1.23)	0.00951264	1.10 (1.01;1.20)	0.0361779	1.00 (0.92;1.08)	0.996093	1.00 (0.97;1.04)	0.854689
spink1	Noninfectious gastroenteritis	digestive	1263	1.23 (1.16;1.30)	1.25995e-12	1.06 (1.00;1.12)	0.0423128	1.10 (1.04;1.16)	0.00136722	1.10 (1.04;1.17)	0.000842415	1.10 (1.04;1.16)	0.00113571	1.08 (1.02;1.14)	0.00664602	1.00 (0.97;1.02)	0.735537	1.01 (0.99;1.03)	0.600634
klrb1	Type 1 diabetes	endocrine/metabolic	213	1.99 (1.73;2.28)	1.21845e-22	1.15 (1.00;1.31)	0.042318	1.81 (1.58;2.07)	6.15688e-18	1.72 (1.50;1.96)	4.58265e-15	1.35 (1.18;1.55)	1.03034e-05	1.36 (1.19;1.55)	8.50556e-06	1.10 (0.90;1.33)	0.362867	1.02 (0.97;1.07)	0.508051
nos1	Other chronic ischemic heart disease, unspecified	circulatory system	2228	1.19 (1.14;1.25)	2.35888e-14	1.04 (1.00;1.09)	0.0423226	1.03 (0.99;1.08)	0.120665	1.06 (1.02;1.11)	0.00509004	1.08 (1.03;1.12)	0.000612205	1.06 (1.01;1.10)	0.0114611	1.02 (1.00;1.03)	0.0993128	1.02 (1.00;1.03)	0.0525533
fam3b	Obesity	endocrine/metabolic	3091	1.01 (0.97;1.04)	0.739817	1.04 (1.00;1.07)	0.0423275	0.86 (0.83;0.89)	4.48952e-16	1.05 (1.01;1.09)	0.00621816	1.06 (1.02;1.09)	0.00246527	1.05 (1.01;1.09)	0.00811524	0.99 (0.97;1.02)	0.576223	1.00 (0.98;1.01)	0.612622
brk1	Hypercholesterolemia	endocrine/metabolic	5048	1.09 (1.06;1.12)	9.42897e-10	1.03 (1.00;1.06)	0.0423299	1.08 (1.05;1.11)	5.74946e-08	1.05 (1.02;1.08)	0.000275326	1.04 (1.01;1.07)	0.00296321	1.04 (1.01;1.06)	0.0140602			1.06 (1.05;1.07)	2.29931e-31
cfc1	Proteinuria	endocrine/metabolic	204	1.67 (1.45;1.92)	7.00256e-13	1.15 (1.00;1.33)	0.04233	1.36 (1.19;1.57)	1.24777e-05	1.34 (1.16;1.54)	4.72742e-05	1.26 (1.09;1.44)	0.00133389	1.26 (1.09;1.45)	0.00125538	1.11 (0.89;1.39)	0.353771	0.98 (0.92;1.03)	0.40778
lgals7_lgals7b	Unspecified monoarthritis	musculoskeletal	2829	1.12 (1.08;1.16)	1.16142e-08	1.04 (1.00;1.08)	0.0423319	1.07 (1.03;1.11)	0.000676265	1.05 (1.01;1.09)	0.0111819	1.04 (1.00;1.08)	0.0489866	1.04 (1.00;1.08)	0.0550051	1.00 (0.99;1.02)	0.624764	1.00 (0.99;1.01)	0.798295
b4galt1	Cirrhosis of liver without mention of alcohol	digestive	207	1.74 (1.51;2.00)	1.95164e-14	1.15 (1.00;1.32)	0.0423332	1.27 (1.11;1.46)	0.000660257	1.19 (1.03;1.36)	0.014571	1.19 (1.04;1.37)	0.0128779	1.21 (1.06;1.39)	0.00611019	0.97 (0.90;1.05)	0.479505	1.04 (0.99;1.09)	0.13202
iqgap2	Arthropathy NOS	musculoskeletal	5705	1.08 (1.05;1.11)	2.72089e-09	1.03 (1.00;1.05)	0.0423355	1.08 (1.05;1.11)	1.56821e-08	1.04 (1.01;1.07)	0.00340957	1.03 (1.00;1.05)	0.0387361	1.03 (1.00;1.05)	0.0423355	1.00 (0.99;1.01)	0.742005
ace2	Gram negative septicemia	infectious diseases	313	1.45 (1.28;1.64)	4.05304e-09	1.13 (1.00;1.26)	0.0423423	1.22 (1.09;1.38)	0.000759309	1.24 (1.10;1.39)	0.00039302	1.26 (1.12;1.41)	8.90996e-05	1.18 (1.05;1.33)	0.00412998	1.03 (0.98;1.09)	0.22289	1.01 (0.97;1.05)	0.768264
gm2a	Malaise and fatigue	symptoms	1485	1.19 (1.13;1.26)	1.63391e-10	1.05 (1.00;1.11)	0.042343	1.09 (1.03;1.15)	0.00115115	1.08 (1.03;1.14)	0.00355524	1.08 (1.02;1.13)	0.00452564	1.06 (1.01;1.12)	0.0216908	1.01 (0.99;1.04)	0.325815	1.01 (0.99;1.03)	0.444208
sfrp1	Other abnormal glucose	endocrine/metabolic	356	1.37 (1.23;1.53)	2.29939e-08	1.12 (1.00;1.24)	0.0423519	1.21 (1.09;1.34)	0.000462479	1.21 (1.09;1.34)	0.000509399	1.20 (1.08;1.33)	0.000830532	1.17 (1.05;1.30)	0.00411104	1.01 (0.97;1.06)	0.525868	0.99 (0.96;1.03)	0.686498
ptprb	Coronary atherosclerosis	circulatory system	2463	1.18 (1.14;1.23)	9.76021e-16	1.04 (1.00;1.08)	0.042356	1.05 (1.01;1.09)	0.0192027	1.02 (0.98;1.06)	0.414165	1.05 (1.00;1.09)	0.0285703	1.04 (1.00;1.08)	0.0552915	0.99 (0.98;1.01)	0.573854	0.99 (0.98;1.01)	0.237161
ccl22	Lymphadenitis	hematopoietic	520	1.28 (1.17;1.40)	3.58788e-08	1.09 (1.00;1.19)	0.0423568	1.17 (1.07;1.27)	0.000673561	1.14 (1.04;1.24)	0.00424314	1.11 (1.02;1.21)	0.0214294	1.11 (1.02;1.21)	0.0190876	0.93 (0.85;1.01)	0.0997902	1.02 (0.99;1.05)	0.301502
havcr2	Disorders of calcium/phosphorus metabolism	endocrine/metabolic	465	1.60 (1.45;1.76)	9.02676e-22	1.10 (1.00;1.20)	0.0423608	1.21 (1.11;1.33)	3.93891e-05	1.21 (1.10;1.32)	6.47104e-05	1.16 (1.06;1.27)	0.00140935	1.13 (1.03;1.23)	0.01123	1.04 (0.95;1.13)	0.452439	1.00 (0.97;1.04)	0.847111
lgals3bp	Back pain	symptoms	2415	1.12 (1.08;1.17)	1.75233e-08	1.04 (1.00;1.08)	0.0423653	1.07 (1.03;1.11)	0.0015562	1.07 (1.02;1.11)	0.00183486	1.05 (1.01;1.10)	0.0102185	1.05 (1.01;1.09)	0.0170041	1.01 (0.99;1.04)	0.280551	1.02 (1.00;1.03)	0.0388279
rnase4	Edema	symptoms	936	1.51 (1.41;1.62)	4.76405e-33	1.07 (1.00;1.14)	0.0423749	1.12 (1.05;1.19)	0.000927265	1.12 (1.05;1.19)	0.000675581	1.13 (1.06;1.21)	0.000144811	1.09 (1.03;1.17)	0.00638643	1.00 (0.97;1.03)	0.990506	0.97 (0.95;1.00)	0.0420048
ddr1	Chronic ulcer of skin	dermatologic	448	1.32 (1.20;1.45)	1.9914e-08	1.10 (1.00;1.21)	0.0423755	1.12 (1.02;1.23)	0.0224171	1.12 (1.02;1.23)	0.0212025	1.16 (1.06;1.28)	0.00148422	1.10 (1.00;1.21)	0.0459287	0.98 (0.93;1.02)	0.281494	1.01 (0.98;1.05)	0.547082
cdh2	Proteinuria	endocrine/metabolic	206	1.77 (1.53;2.05)	3.70813e-14	1.15 (1.00;1.32)	0.0423827	1.27 (1.11;1.46)	0.000725455	1.26 (1.10;1.45)	0.00105051	1.17 (1.02;1.34)	0.0288441	1.18 (1.03;1.35)	0.0186829	0.98 (0.91;1.05)	0.581774	1.01 (0.96;1.07)	0.60902
timp4	Other abnormal blood chemistry	symptoms	1482	1.17 (1.11;1.24)	8.17234e-09	1.05 (1.00;1.11)	0.0423861	1.14 (1.08;1.20)	1.09199e-06	1.13 (1.07;1.19)	3.43714e-06	1.10 (1.04;1.16)	0.000365354	1.07 (1.01;1.12)	0.015377	1.00 (0.97;1.02)	0.706813	1.00 (0.98;1.02)	0.993636
fam20a	Abdominal pain	symptoms	3874	1.11 (1.07;1.14)	1.23468e-09	1.03 (1.00;1.07)	0.0423985	1.04 (1.01;1.07)	0.015436	1.05 (1.01;1.08)	0.00574532	1.04 (1.01;1.08)	0.00779075	1.05 (1.01;1.08)	0.00545774	1.00 (0.98;1.01)	0.831049	0.99 (0.98;1.00)	0.0438015
ggt5	Gout	endocrine/metabolic	824	1.28 (1.20;1.37)	1.93687e-12	1.07 (1.00;1.15)	0.0423988	1.12 (1.05;1.20)	0.000837549	1.16 (1.08;1.24)	3.44875e-05	1.13 (1.06;1.21)	0.0003844	1.09 (1.02;1.17)	0.0135004	1.01 (0.98;1.05)	0.446758	1.02 (0.99;1.04)	0.198958
matn2	Other anemias	hematopoietic	2460	1.19 (1.14;1.24)	1.58525e-16	1.04 (1.00;1.08)	0.0424082	1.15 (1.10;1.19)	1.51024e-10	1.10 (1.06;1.15)	1.26148e-06	1.10 (1.06;1.15)	3.03268e-06	1.07 (1.03;1.12)	0.000428596	0.99 (0.97;1.01)	0.448991	0.99 (0.97;1.00)	0.0471452
furin	Other anemias	hematopoietic	2470	1.15 (1.10;1.19)	9.64572e-11	0.96 (0.92;1.00)	0.042415	1.03 (0.99;1.07)	0.15019	1.00 (0.96;1.04)	0.863985	0.96 (0.92;1.00)	0.0516126	0.97 (0.93;1.01)	0.137409	0.99 (0.98;1.01)	0.531121	0.99 (0.98;1.01)	0.233452
tnfrsf13b	Primary pulmonary hypertension	circulatory system	294	1.64 (1.46;1.84)	6.58877e-17	1.13 (1.00;1.26)	0.0424243	1.24 (1.10;1.39)	0.000263275	1.17 (1.04;1.31)	0.00820478	1.16 (1.04;1.30)	0.0107294	1.17 (1.04;1.31)	0.00859556	1.03 (0.88;1.19)	0.739342	1.00 (0.91;1.10)	0.971484
ccl3	Other disorders of metabolism	endocrine/metabolic	392	1.45 (1.30;1.61)	6.08853e-12	1.11 (1.00;1.23)	0.0424277	1.14 (1.03;1.27)	0.0104211	1.14 (1.03;1.27)	0.00977358	1.16 (1.05;1.29)	0.00368454	1.15 (1.04;1.27)	0.00727389	0.97 (0.93;1.02)	0.254116	1.02 (0.98;1.05)	0.412208
enpp6	GERD	digestive	3238	0.90 (0.87;0.93)	1.69994e-09	0.96 (0.93;1.00)	0.0424315	0.96 (0.93;1.00)	0.0297604	0.96 (0.93;1.00)	0.0296957	0.96 (0.93;0.99)	0.014955	0.96 (0.93;1.00)	0.0433135	1.03 (1.00;1.06)	0.038159	1.02 (1.00;1.03)	0.00945958
c1s	Coronary atherosclerosis	circulatory system	2470	1.17 (1.12;1.22)	2.69839e-14	1.04 (1.00;1.08)	0.0424319	1.09 (1.05;1.14)	1.2183e-05	1.07 (1.03;1.12)	0.000402686	1.06 (1.02;1.10)	0.00465367	1.05 (1.01;1.09)	0.0210074	1.02 (1.00;1.04)	0.0471404	1.01 (1.00;1.03)	0.0442653
rspo1	Septicemia	infectious diseases	1341	1.18 (1.11;1.24)	2.02695e-08	1.06 (1.00;1.12)	0.0424325	1.08 (1.02;1.14)	0.00542473	1.07 (1.01;1.13)	0.0206686	1.03 (0.98;1.09)	0.267133	1.07 (1.01;1.13)	0.015841	1.01 (0.98;1.05)	0.509769	1.00 (0.98;1.02)	0.825908
fgfbp1	Hematuria	genitourinary	1573	0.85 (0.80;0.89)	9.90498e-11	0.95 (0.90;1.00)	0.0424355	0.90 (0.86;0.95)	3.90947e-05	0.90 (0.85;0.94)	1.85403e-05	0.94 (0.89;0.98)	0.0081838	0.94 (0.90;0.99)	0.0203868	0.97 (0.94;0.99)	0.00590921	1.02 (1.00;1.04)	0.0466903
tnfsf13b	Other disorders of metabolism	endocrine/metabolic	393	1.42 (1.28;1.57)	5.3653e-11	1.11 (1.00;1.22)	0.0424412	1.30 (1.17;1.44)	1.10945e-06	1.28 (1.15;1.42)	4.65838e-06	1.15 (1.04;1.27)	0.00585223	1.12 (1.01;1.23)	0.0283494	1.05 (0.99;1.11)	0.127219	0.97 (0.94;1.01)	0.126136
rbp5	Late effects of cerebrovascular disease	circulatory system	315	1.57 (1.40;1.77)	2.89351e-14	1.12 (1.00;1.26)	0.042448	1.28 (1.14;1.44)	1.74456e-05	1.25 (1.12;1.40)	0.00011235	1.25 (1.11;1.40)	0.000135219	1.19 (1.06;1.33)	0.00292706	1.02 (0.95;1.09)	0.600721	0.99 (0.95;1.03)	0.649707
psap	Left bundle branch block	circulatory system	563	1.37 (1.25;1.49)	2.36793e-12	1.09 (1.00;1.19)	0.0424492	1.16 (1.06;1.26)	0.000890869	1.15 (1.06;1.26)	0.00093606	1.11 (1.02;1.21)	0.0125012	1.09 (1.01;1.19)	0.0371638	1.05 (1.01;1.09)	0.0193114	1.01 (0.98;1.04)	0.673167
ada2	Cataract	sense organs	4113	1.11 (1.08;1.15)	9.56364e-11	1.03 (1.00;1.07)	0.0424505	1.08 (1.05;1.12)	9.17641e-07	1.07 (1.04;1.11)	1.73631e-05	1.06 (1.03;1.10)	0.000112073	1.06 (1.03;1.10)	0.00014409	1.02 (1.00;1.03)	0.0090738	1.00 (0.99;1.01)	0.52357
itga5	Nausea and vomiting	symptoms	2058	1.15 (1.10;1.20)	6.01802e-10	1.05 (1.00;1.09)	0.0424553	1.07 (1.02;1.12)	0.00264707	1.06 (1.02;1.11)	0.0077581	1.03 (0.99;1.08)	0.159455	1.05 (1.01;1.10)	0.0225247	0.97 (0.94;0.99)	0.0147225	0.99 (0.98;1.01)	0.421001
col18a1	Coronary atherosclerosis	circulatory system	2534	1.29 (1.24;1.35)	7.07997e-34	1.04 (1.00;1.08)	0.0424564	1.08 (1.04;1.12)	0.00022889	1.06 (1.02;1.10)	0.00348501	1.08 (1.04;1.12)	0.000202241	1.07 (1.02;1.11)	0.00151191	1.00 (0.98;1.02)	0.89832	0.99 (0.97;1.00)	0.0519876
vwa1	Pleurisy; pleural effusion	respiratory	1853	1.25 (1.19;1.31)	9.13531e-20	1.05 (1.00;1.10)	0.0424582	1.15 (1.10;1.21)	1.47317e-09	1.14 (1.09;1.20)	2.0802e-08	1.11 (1.06;1.17)	4.91962e-06	1.08 (1.03;1.13)	0.00115835	1.00 (0.96;1.04)	0.867746	1.02 (1.00;1.04)	0.0155094
hla_e	Varicose veins of lower extremity, symptomtic	circulatory system	331	1.51 (1.35;1.69)	7.00927e-13	1.12 (1.00;1.25)	0.0424623	1.15 (1.03;1.28)	0.0135273	1.16 (1.04;1.29)	0.00781876	1.15 (1.03;1.28)	0.0145141	1.14 (1.02;1.27)	0.0169576
tnfrsf10a	Other acute and subacute forms of ischemic heart disease	circulatory system	370	1.64 (1.48;1.83)	1.37724e-19	1.11 (1.00;1.23)	0.0424746	1.33 (1.19;1.47)	1.46905e-07	1.28 (1.16;1.43)	2.62121e-06	1.18 (1.06;1.31)	0.00189058	1.18 (1.06;1.31)	0.00169613	0.98 (0.94;1.03)	0.379432	1.01 (0.98;1.05)	0.464761
cd99l2	Esophagitis, GERD and related diseases	digestive	1048	1.19 (1.12;1.27)	1.9163e-08	1.06 (1.00;1.13)	0.0424794	1.11 (1.04;1.18)	0.0011741	1.09 (1.03;1.16)	0.00482248	1.07 (1.00;1.14)	0.0339457	1.07 (1.00;1.13)	0.0345849	1.01 (0.98;1.04)	0.692526	0.99 (0.97;1.01)	0.456797
timd4	Pulmonary heart disease	circulatory system	826	1.23 (1.15;1.32)	5.36294e-09	1.07 (1.00;1.15)	0.0424892	1.10 (1.02;1.18)	0.00827084	1.10 (1.02;1.17)	0.00916937	1.08 (1.01;1.16)	0.0238717	1.07 (1.00;1.15)	0.0400631	0.98 (0.95;1.02)	0.319783	1.03 (1.01;1.06)	0.012402
crhbp	Other specified gastritis	digestive	1405	1.18 (1.12;1.25)	1.78788e-09	1.06 (1.00;1.11)	0.042495	1.09 (1.03;1.15)	0.00188844	1.08 (1.03;1.14)	0.00380736	1.06 (1.01;1.12)	0.0256125	1.06 (1.01;1.12)	0.0299668	1.01 (0.99;1.03)	0.50924	1.01 (0.99;1.03)	0.218529
alpp	Altered mental status	mental disorders	848	1.30 (1.21;1.40)	5.31702e-13	1.07 (1.00;1.15)	0.0425069	1.13 (1.06;1.21)	0.000506587	1.13 (1.06;1.21)	0.000419968	1.10 (1.03;1.18)	0.00536169	1.09 (1.02;1.16)	0.0170077	1.00 (0.97;1.04)	0.888447	1.04 (1.01;1.07)	0.0041279
cntn5	Hypopotassemia	endocrine/metabolic	792	0.80 (0.74;0.86)	4.08636e-09	0.93 (0.87;1.00)	0.0425078	0.81 (0.75;0.86)	1.27453e-09	0.81 (0.75;0.87)	2.8636e-09	0.90 (0.84;0.96)	0.00284294	0.91 (0.85;0.98)	0.00926802	1.02 (0.97;1.06)	0.469102	1.01 (0.98;1.03)	0.511957
spink1	Obstructive chronic bronchitis	respiratory	838	1.75 (1.63;1.88)	2.26066e-52	1.07 (1.00;1.15)	0.0425114	1.35 (1.26;1.45)	1.48708e-16	1.21 (1.13;1.30)	1.67094e-07	1.17 (1.09;1.25)	1.42304e-05	1.10 (1.03;1.18)	0.00527287	0.98 (0.95;1.02)	0.326513	1.01 (0.99;1.04)	0.344627
npy	Other mental disorder	mental disorders	6696	1.09 (1.07;1.12)	7.33056e-13	1.03 (1.00;1.05)	0.0425248	1.06 (1.03;1.08)	5.23159e-06	1.02 (0.99;1.04)	0.159366	1.02 (0.99;1.04)	0.222758	1.02 (1.00;1.05)	0.0602683	1.00 (0.99;1.01)	0.718141	1.00 (0.99;1.01)	0.949599
pdzk1	Diverticulosis	digestive	4713	1.11 (1.08;1.14)	5.38766e-12	1.03 (1.00;1.06)	0.0425257	1.08 (1.05;1.11)	3.47077e-07	1.05 (1.02;1.09)	0.000272236	1.04 (1.01;1.07)	0.010798	1.03 (1.00;1.06)	0.0365679	1.00 (0.99;1.02)	0.526536	0.99 (0.98;1.00)	0.0130907
ren	Candidiasis	infectious diseases	1038	1.32 (1.24;1.41)	1.20131e-17	1.06 (1.00;1.13)	0.0425351	1.28 (1.20;1.36)	1.62784e-14	1.25 (1.17;1.33)	1.55199e-11	1.22 (1.14;1.30)	1.32119e-09	1.15 (1.08;1.22)	6.39909e-06	0.95 (0.89;1.01)	0.118617	0.99 (0.97;1.01)	0.256088
adam8	Rheumatoid arthritis	musculoskeletal	648	1.31 (1.21;1.41)	2.18687e-11	1.08 (1.00;1.17)	0.0425377	1.13 (1.05;1.23)	0.00163538	1.11 (1.03;1.20)	0.00917198	1.07 (0.99;1.16)	0.0917714	1.05 (0.97;1.13)	0.236804	0.99 (0.95;1.04)	0.719373	1.01 (0.98;1.04)	0.594385
tff2	Decubitus ulcer	dermatologic	621	1.59 (1.46;1.73)	6.67901e-27	1.09 (1.00;1.18)	0.042538	1.24 (1.14;1.35)	3.72798e-07	1.26 (1.16;1.37)	4.33642e-08	1.22 (1.13;1.33)	1.47917e-06	1.19 (1.09;1.29)	4.15225e-05	1.02 (0.98;1.06)	0.403158	1.01 (0.98;1.04)	0.572749
hs1bp3	Iron deficiency anemias, unspecified or not due to blood loss	hematopoietic	1790	1.17 (1.11;1.22)	1.60459e-10	1.05 (1.00;1.10)	0.0425393	1.10 (1.05;1.15)	0.000143847	1.09 (1.04;1.15)	0.000197391	1.05 (1.00;1.10)	0.0463696	1.05 (1.00;1.10)	0.0481889	1.03 (0.97;1.09)	0.328023	1.00 (0.98;1.02)	0.671482
siglec10	Coronary atherosclerosis	circulatory system	2520	1.21 (1.16;1.26)	1.4681e-20	1.04 (1.00;1.08)	0.0425419	1.09 (1.05;1.13)	1.6277e-05	1.06 (1.02;1.10)	0.00347787	1.06 (1.02;1.10)	0.00221105	1.06 (1.02;1.10)	0.00509149	0.98 (0.96;1.01)	0.178912	1.01 (1.00;1.03)	0.0587165
cdnf	Gout	endocrine/metabolic	828	1.34 (1.25;1.44)	2.74073e-16	1.07 (1.00;1.15)	0.042558	0.99 (0.93;1.06)	0.836222	0.99 (0.92;1.06)	0.71883	1.02 (0.95;1.09)	0.555942	1.06 (0.99;1.13)	0.106261	1.00 (0.97;1.04)	0.847885
cpm	Type 1 diabetes	endocrine/metabolic	213	2.03 (1.77;2.33)	1.09927e-23	1.15 (1.00;1.32)	0.0425604	1.60 (1.39;1.84)	2.95269e-11	1.63 (1.42;1.87)	2.79893e-12	1.21 (1.06;1.39)	0.00561967	1.25 (1.09;1.43)	0.00113816	1.01 (0.89;1.15)	0.879933	0.98 (0.93;1.03)	0.441545
tff3	Left bundle branch block	circulatory system	577	1.39 (1.27;1.52)	7.90741e-13	1.09 (1.00;1.19)	0.042563	1.20 (1.10;1.31)	6.73989e-05	1.21 (1.11;1.32)	1.45169e-05	1.21 (1.11;1.32)	1.89861e-05	1.18 (1.08;1.28)	0.000171737	1.00 (0.90;1.11)	0.979645	1.01 (0.97;1.04)	0.739803
adam9	Pneumonia	respiratory	1493	1.29 (1.23;1.36)	4.56941e-22	1.05 (1.00;1.11)	0.0425679	1.11 (1.06;1.17)	5.38608e-05	1.09 (1.04;1.15)	0.000540115	1.09 (1.04;1.15)	0.000536001	1.07 (1.02;1.13)	0.0073337	1.07 (1.00;1.14)	0.0612559	1.00 (0.98;1.02)	0.746003
cd80	Cellulitis and abscess of arm/hand	dermatologic	1041	1.39 (1.30;1.48)	1.10612e-23	1.07 (1.00;1.13)	0.0425687	1.16 (1.09;1.23)	5.49292e-06	1.15 (1.08;1.23)	9.22713e-06	1.14 (1.07;1.21)	6.01436e-05	1.10 (1.03;1.17)	0.00244343	1.00 (0.97;1.04)	0.845113	1.01 (0.98;1.03)	0.601057
mmp3	Hyperpotassemia	endocrine/metabolic	475	1.52 (1.36;1.70)	5.52163e-13	1.10 (1.00;1.20)	0.0425707	1.18 (1.07;1.29)	0.000443933	1.12 (1.02;1.22)	0.0166686	1.16 (1.06;1.27)	0.0013846	1.11 (1.02;1.22)	0.0209883	1.04 (0.99;1.08)	0.0943348	0.98 (0.95;1.02)	0.339795
cthrc1	Rheumatic disease of the heart valves	circulatory system	465	1.42 (1.28;1.57)	3.94018e-11	1.10 (1.00;1.20)	0.0425759	1.28 (1.17;1.41)	9.87717e-08	1.21 (1.10;1.32)	6.75367e-05	1.16 (1.06;1.27)	0.00143229	1.15 (1.05;1.26)	0.00233535	1.00 (0.96;1.04)	0.953034	0.98 (0.95;1.02)	0.328974
reg1b	Pneumonitis due to inhalation of food or vomitus	respiratory	445	1.34 (1.21;1.47)	4.27342e-09	1.10 (1.00;1.21)	0.0425814	1.14 (1.04;1.26)	0.00657392	1.13 (1.03;1.24)	0.0118762	1.14 (1.04;1.26)	0.00585542	1.12 (1.02;1.24)	0.0157787	0.99 (0.95;1.03)	0.641759	1.00 (0.96;1.04)	0.931399
dpt	Staphylococcus infections	infectious diseases	483	1.43 (1.30;1.58)	4.02939e-13	1.10 (1.00;1.20)	0.042582	1.06 (0.97;1.17)	0.181283	1.09 (0.99;1.19)	0.0718168	1.09 (1.00;1.20)	0.0534151	1.11 (1.01;1.21)	0.0287342	1.01 (0.97;1.05)	0.523701	0.99 (0.96;1.02)	0.433546
rnf149	Nonspecific chest pain	circulatory system	2744	1.17 (1.13;1.22)	1.20307e-15	1.04 (1.00;1.08)	0.0425833	1.09 (1.05;1.13)	1.72564e-05	1.07 (1.03;1.12)	0.000182204	1.07 (1.03;1.11)	0.000861221	1.06 (1.02;1.10)	0.00392086	1.01 (0.99;1.02)	0.537161	1.00 (0.99;1.01)	0.944723
tnfrsf9	Hemiplegia	neurological	392	1.47 (1.33;1.64)	5.70522e-13	1.11 (1.00;1.23)	0.0425903	1.12 (1.01;1.24)	0.0273529	1.13 (1.03;1.25)	0.014203	1.18 (1.06;1.30)	0.00146112	1.15 (1.04;1.27)	0.00696534	1.03 (0.98;1.09)	0.204483	1.00 (0.96;1.04)	0.999307
pon2	Essential hypertension	circulatory system	8526	1.14 (1.12;1.17)	8.09522e-35	1.02 (1.00;1.04)	0.0426079	1.10 (1.08;1.13)	1.65238e-19	1.11 (1.08;1.13)	5.29914e-20	1.04 (1.02;1.07)	9.7572e-05	1.05 (1.02;1.07)	2.72895e-05	1.01 (1.00;1.02)	0.179467	1.01 (1.00;1.02)	0.0409801
gpc5	Other anemias	hematopoietic	2444	0.88 (0.84;0.91)	9.02461e-11	0.96 (0.92;1.00)	0.0426141	0.88 (0.84;0.91)	2.30883e-10	0.89 (0.85;0.92)	3.38005e-09	0.92 (0.89;0.96)	6.06923e-05	0.93 (0.90;0.97)	0.000547924	1.01 (0.99;1.02)	0.541411	0.99 (0.98;1.01)	0.446522
adgrf5	Acute renal failure	genitourinary	2345	1.20 (1.15;1.25)	1.94941e-17	1.04 (1.00;1.09)	0.0426218	1.15 (1.11;1.20)	3.54774e-11	1.14 (1.09;1.19)	2.26736e-09	1.07 (1.03;1.11)	0.00165885	1.04 (1.00;1.08)	0.083913			1.01 (0.99;1.02)	0.232098
ctsz	Type 1 diabetes	endocrine/metabolic	211	1.84 (1.60;2.11)	1.01218e-17	1.15 (1.00;1.32)	0.0426265	1.43 (1.25;1.64)	2.6867e-07	1.39 (1.21;1.59)	2.14867e-06	1.34 (1.17;1.53)	2.82945e-05	1.33 (1.16;1.52)	3.62182e-05	1.00 (0.86;1.17)	0.964225	1.06 (1.01;1.12)	0.01434
mmp12	Wheezing	respiratory	231	1.58 (1.37;1.82)	1.72966e-10	1.14 (1.00;1.30)	0.0426294	1.29 (1.13;1.47)	0.000143592	1.30 (1.14;1.48)	8.05966e-05	1.27 (1.11;1.44)	0.000389954	1.21 (1.06;1.37)	0.00468358	1.00 (0.93;1.07)	0.982851	1.01 (0.97;1.06)	0.579324
relt	Intestinal infection	infectious diseases	1920	1.35 (1.28;1.42)	6.83107e-32	1.05 (1.00;1.10)	0.0426359	1.07 (1.02;1.12)	0.00681341	1.06 (1.02;1.11)	0.00903954	1.06 (1.01;1.11)	0.0117394	1.06 (1.02;1.11)	0.00810741	1.01 (0.99;1.03)	0.330227	1.02 (1.00;1.03)	0.0329496
plin1	Arthropathy NOS	musculoskeletal	5580	1.20 (1.17;1.24)	8.40725e-41	1.03 (1.00;1.06)	0.0426363	1.03 (1.01;1.06)	0.0145045	1.04 (1.01;1.06)	0.0101205	1.02 (1.00;1.05)	0.075929	1.02 (1.00;1.05)	0.0841283	0.97 (0.93;1.01)	0.206276	1.00 (0.99;1.01)	0.497705
rnase10	Iron deficiency anemias, unspecified or not due to blood loss	hematopoietic	1790	1.18 (1.13;1.24)	4.63827e-12	1.05 (1.00;1.10)	0.0426386	1.08 (1.03;1.13)	0.00117928	1.07 (1.02;1.12)	0.0069701	1.05 (1.01;1.10)	0.0277845	1.05 (1.00;1.10)	0.0310507	1.01 (0.99;1.03)	0.370717	1.01 (0.94;1.09)	0.729509
angpt2	Convulsions	neurological	403	1.39 (1.26;1.54)	1.90603e-10	1.11 (1.00;1.23)	0.0426622	1.20 (1.09;1.33)	0.000285035	1.20 (1.08;1.32)	0.000458151	1.20 (1.09;1.33)	0.000377784	1.15 (1.04;1.27)	0.00799416	1.02 (0.98;1.06)	0.340676	0.99 (0.95;1.02)	0.452472
lgals9	Diaphragmatic hernia	digestive	3261	1.20 (1.16;1.25)	7.877e-23	1.04 (1.00;1.07)	0.0426674	1.08 (1.04;1.12)	2.34109e-05	1.07 (1.04;1.11)	6.08721e-05	1.07 (1.03;1.10)	0.00028181	1.06 (1.02;1.09)	0.00209954	0.99 (0.97;1.00)	0.0963908	1.01 (1.00;1.02)	0.141668
fgl1	Streptococcus infection	infectious diseases	330	1.38 (1.23;1.55)	3.09869e-08	1.12 (1.00;1.25)	0.0426693	1.23 (1.10;1.38)	0.000225882	1.25 (1.12;1.39)	9.1223e-05	1.25 (1.12;1.39)	6.66237e-05	1.18 (1.06;1.32)	0.00243486	1.00 (0.95;1.05)	0.91088	1.02 (0.99;1.07)	0.217336
ltbr	Pyelonephritis	genitourinary	279	1.51 (1.34;1.71)	2.98417e-11	1.13 (1.00;1.27)	0.0426699	1.20 (1.06;1.35)	0.00272053	1.22 (1.08;1.37)	0.00115203	1.17 (1.04;1.32)	0.00790425	1.18 (1.05;1.33)	0.0062426	0.94 (0.89;0.99)	0.01971	1.01 (0.97;1.05)	0.760929
ism1	Essential hypertension	circulatory system	8684	1.10 (1.08;1.13)	2.17456e-18	0.98 (0.96;1.00)	0.0426817	1.02 (1.00;1.04)	0.0659763	1.02 (1.00;1.05)	0.0402839	1.03 (1.00;1.05)	0.0228101	0.97 (0.95;0.99)	0.0029302	1.00 (1.00;1.01)	0.308823	0.99 (0.98;1.00)	0.0193728
tcof1	Other chronic ischemic heart disease, unspecified	circulatory system	2188	1.23 (1.18;1.28)	5.08491e-21	1.04 (1.00;1.09)	0.0426888	1.10 (1.06;1.15)	5.34891e-06	1.11 (1.06;1.15)	2.79655e-06	1.07 (1.03;1.12)	0.000919228	1.05 (1.00;1.09)	0.0317654	1.06 (1.00;1.12)	0.0688734	1.01 (1.00;1.03)	0.156877
b2m	Other disorders of metabolism	endocrine/metabolic	375	1.48 (1.33;1.65)	1.04523e-12	1.11 (1.00;1.23)	0.0426996	1.15 (1.04;1.28)	0.00877869	1.15 (1.04;1.28)	0.00662699	1.13 (1.02;1.25)	0.02407	1.12 (1.01;1.24)	0.0310396			1.01 (0.97;1.05)	0.572561
cant1	Arthropathy NOS	musculoskeletal	5721	1.12 (1.09;1.15)	5.3183e-18	1.03 (1.00;1.05)	0.0427127	1.04 (1.01;1.06)	0.00783317	1.01 (0.99;1.04)	0.34605	1.02 (0.99;1.04)	0.192223	1.03 (1.00;1.05)	0.0445891	0.99 (0.98;1.00)	0.105288	0.99 (0.98;1.00)	0.174343
cfb	Cancer of bronchus; lung	neoplasms	596	1.38 (1.27;1.51)	3.24894e-14	1.09 (1.00;1.18)	0.0427183	1.17 (1.07;1.27)	0.000219562	1.15 (1.06;1.25)	0.000555326	1.18 (1.09;1.28)	7.08997e-05	1.10 (1.01;1.19)	0.0253075	0.96 (0.91;1.00)	0.0543299	0.99 (0.96;1.02)	0.474194
prss8	Acute pancreatitis	digestive	220	1.61 (1.39;1.86)	1.37387e-10	1.15 (1.00;1.31)	0.0427198	1.28 (1.12;1.47)	0.000411313	1.27 (1.11;1.45)	0.000613638	1.26 (1.10;1.45)	0.000771347	1.21 (1.05;1.38)	0.00619753	1.02 (0.96;1.09)	0.464047	0.97 (0.92;1.02)	0.20428
rcc1	Pneumonia	respiratory	1504	1.18 (1.12;1.25)	2.2888e-10	1.05 (1.00;1.11)	0.0427238	1.11 (1.06;1.17)	5.75035e-05	1.07 (1.02;1.13)	0.00613654	1.07 (1.01;1.12)	0.016682	1.05 (1.00;1.11)	0.0427238			0.99 (0.97;1.01)	0.231732
echdc3	Alcoholism	mental disorders	1505	1.18 (1.12;1.24)	2.46581e-10	1.05 (1.00;1.11)	0.0427256	1.07 (1.02;1.13)	0.0101473	1.08 (1.03;1.14)	0.00219177	1.07 (1.01;1.12)	0.0155659	1.06 (1.01;1.12)	0.0215231	1.00 (0.97;1.02)	0.771119	0.99 (0.98;1.01)	0.393939
heph	Obstructive chronic bronchitis	respiratory	821	1.45 (1.35;1.55)	1.03537e-24	1.07 (1.00;1.15)	0.0427267	1.07 (1.00;1.15)	0.0457574	1.09 (1.02;1.17)	0.0151405	1.03 (0.97;1.11)	0.337139	1.07 (1.00;1.15)	0.0467022	1.06 (0.94;1.21)	0.328365	0.98 (0.96;1.01)	0.131838
bnip3l	Congestive heart failure (CHF) NOS	circulatory system	832	1.32 (1.23;1.42)	1.02845e-14	1.07 (1.00;1.15)	0.0427297	1.33 (1.24;1.43)	3.87178e-15	1.17 (1.09;1.25)	1.8798e-05	1.13 (1.05;1.21)	0.00085854	1.12 (1.04;1.20)	0.00214187	0.97 (0.95;1.00)	0.0946521	1.02 (0.99;1.04)	0.213083
tff3	Cerebral ischemia	circulatory system	627	1.41 (1.29;1.54)	3.41823e-14	1.09 (1.00;1.18)	0.0427339	1.26 (1.15;1.37)	3.10507e-07	1.22 (1.12;1.33)	4.89894e-06	1.20 (1.11;1.31)	1.65128e-05	1.16 (1.07;1.27)	0.000361175	1.00 (0.91;1.11)	0.952654	1.00 (0.97;1.03)	0.982543
nos3	Cardiomegaly	circulatory system	1015	1.36 (1.27;1.45)	7.71518e-21	1.07 (1.00;1.14)	0.0427346	1.27 (1.19;1.35)	2.60542e-13	1.13 (1.06;1.21)	0.0001116	1.12 (1.05;1.19)	0.000597112	1.10 (1.03;1.17)	0.00317925	0.98 (0.96;1.01)	0.245052	1.01 (0.99;1.03)	0.4688
smpd1	Abnormal findings examination of lungs	respiratory	613	1.30 (1.20;1.42)	2.51557e-10	1.09 (1.00;1.18)	0.0427418	1.29 (1.19;1.40)	6.6345e-10	1.27 (1.17;1.38)	6.0752e-09	1.16 (1.07;1.26)	0.000276142	1.13 (1.04;1.22)	0.00379984	0.99 (0.95;1.02)	0.479693	0.99 (0.96;1.02)	0.351329
klrk1	Hyperpotassemia	endocrine/metabolic	445	1.42 (1.30;1.56)	9.16278e-14	1.10 (1.00;1.21)	0.0427422	1.19 (1.09;1.31)	0.00023213	1.18 (1.08;1.30)	0.000471729	1.16 (1.06;1.28)	0.00126915	1.11 (1.01;1.22)	0.0288153	0.97 (0.93;1.02)	0.258566	1.06 (1.02;1.10)	0.00195112
creld1	Other chronic nonalcoholic liver disease	digestive	664	1.71 (1.58;1.84)	4.33022e-41	1.08 (1.00;1.17)	0.0427469	1.27 (1.18;1.37)	8.37495e-10	1.22 (1.13;1.31)	5.86581e-07	1.15 (1.07;1.25)	0.000220949	1.12 (1.03;1.20)	0.00520761	1.00 (0.97;1.04)	0.807158	1.05 (1.02;1.08)	0.000415047
cpm	Rheumatism, unspecified and fibrositis	musculoskeletal	397	1.36 (1.23;1.51)	9.84587e-10	1.11 (1.00;1.22)	0.0427551	1.21 (1.10;1.34)	0.00014666	1.15 (1.04;1.27)	0.00552994	1.16 (1.06;1.28)	0.00245918	1.16 (1.05;1.28)	0.00312945	0.99 (0.90;1.10)	0.870801	1.00 (0.96;1.03)	0.812008
apom	Other local infections of skin and subcutaneous tissue	dermatologic	940	0.81 (0.76;0.87)	3.68378e-10	0.94 (0.88;1.00)	0.042756	0.88 (0.83;0.94)	0.000201206	0.92 (0.86;0.98)	0.0137053	0.93 (0.87;0.99)	0.0190841	0.93 (0.88;1.00)	0.0374453	0.96 (0.91;1.00)	0.0706449	0.98 (0.96;1.01)	0.14849
fstl1	Noninfectious disorders of lymphatic channels	circulatory system	227	1.47 (1.29;1.68)	1.56539e-08	1.15 (1.00;1.31)	0.0427666	1.34 (1.17;1.53)	1.44773e-05	1.35 (1.18;1.54)	7.97982e-06	1.29 (1.13;1.47)	0.000162299	1.22 (1.07;1.39)	0.00297834	0.96 (0.92;1.02)	0.165009	1.04 (0.99;1.08)	0.102007
acvrl1	Iron deficiency anemias, unspecified or not due to blood loss	hematopoietic	1884	1.32 (1.26;1.39)	3.22364e-29	1.05 (1.00;1.10)	0.0427672	1.06 (1.01;1.11)	0.0174836	1.10 (1.05;1.16)	2.53973e-05	1.08 (1.03;1.13)	0.0016979	1.06 (1.01;1.11)	0.0127111	1.02 (0.99;1.04)	0.247336	1.01 (0.99;1.02)	0.492254
cd28	Other mental disorder	mental disorders	6482	1.07 (1.05;1.10)	1.21779e-08	1.03 (1.00;1.05)	0.0427686	1.07 (1.04;1.09)	3.77961e-07	1.03 (1.01;1.06)	0.00912576	1.04 (1.01;1.06)	0.00293556	1.03 (1.00;1.05)	0.0236689	0.99 (0.98;1.01)	0.310393	1.00 (0.99;1.01)	0.491714
itih4	Respiratory failure	respiratory	983	1.29 (1.21;1.38)	6.41683e-14	1.07 (1.00;1.14)	0.0427702	1.13 (1.06;1.20)	0.000268091	1.13 (1.06;1.21)	0.000190115	1.10 (1.03;1.17)	0.00269578	1.08 (1.01;1.15)	0.0175649	1.01 (0.98;1.04)	0.446811	1.01 (0.99;1.04)	0.289458
cxadr	Hypopotassemia	endocrine/metabolic	786	1.22 (1.14;1.31)	2.64357e-08	1.07 (1.00;1.15)	0.0427717	1.07 (1.00;1.15)	0.0444408	1.09 (1.02;1.17)	0.0117846	1.11 (1.04;1.19)	0.00334705	1.09 (1.02;1.17)	0.0172748	0.99 (0.96;1.02)	0.485336	1.00 (0.98;1.03)	0.75436
anxa5	Congestive heart failure (CHF) NOS	circulatory system	870	1.27 (1.18;1.35)	9.52945e-12	1.07 (1.00;1.15)	0.0427818	1.13 (1.05;1.21)	0.000473974	1.11 (1.04;1.19)	0.00247723	1.07 (1.00;1.15)	0.0427818	1.07 (1.00;1.15)	0.0427818	0.99 (0.96;1.03)	0.747342
ccn3	Septicemia	infectious diseases	1358	1.30 (1.23;1.38)	2.16157e-18	1.06 (1.00;1.12)	0.0428015	1.06 (1.01;1.12)	0.0322233	1.08 (1.02;1.14)	0.00744516	1.04 (0.99;1.10)	0.155206	1.04 (0.98;1.09)	0.207763	1.02 (0.99;1.05)	0.15384	1.01 (0.99;1.03)	0.242419
il19	Constipation	digestive	2987	1.12 (1.08;1.16)	1.2156e-09	1.04 (1.00;1.08)	0.0428027	1.07 (1.03;1.11)	0.000507418	1.07 (1.03;1.11)	0.000249454	1.05 (1.01;1.09)	0.0125625	1.03 (1.00;1.07)	0.0782365	0.99 (0.97;1.01)	0.215916	1.01 (1.00;1.03)	0.0447849
tnfrsf12a	Acute pancreatitis	digestive	222	1.49 (1.30;1.72)	3.02497e-08	1.15 (1.00;1.31)	0.0428035	1.17 (1.02;1.33)	0.024593	1.17 (1.03;1.34)	0.0183278	1.20 (1.05;1.37)	0.00760907	1.17 (1.03;1.34)	0.0179717	0.97 (0.87;1.07)	0.501715	1.03 (0.98;1.08)	0.237211
cxcl8	Hypoglycemia	endocrine/metabolic	363	1.41 (1.27;1.57)	1.46664e-10	1.11 (1.00;1.23)	0.0428242	1.48 (1.33;1.65)	4.33491e-13	1.48 (1.33;1.64)	1.51751e-13	1.47 (1.33;1.63)	2.60014e-13	1.26 (1.14;1.40)	9.89458e-06	0.96 (0.90;1.03)	0.254298	1.01 (0.97;1.05)	0.805488
egfl7	Respiratory failure	respiratory	979	1.23 (1.15;1.31)	1.25533e-09	1.07 (1.00;1.14)	0.0428485	1.04 (0.97;1.11)	0.24668	1.06 (1.00;1.13)	0.0595595	1.08 (1.01;1.15)	0.0188396	1.08 (1.01;1.15)	0.0208396	0.98 (0.95;1.01)	0.268878	1.02 (0.99;1.04)	0.153276
reg1a	Delirium due to conditions classified elsewhere	mental disorders	784	1.28 (1.19;1.38)	5.92143e-11	1.08 (1.00;1.16)	0.0428506	1.13 (1.05;1.21)	0.0012111	1.14 (1.06;1.22)	0.000566531	1.12 (1.04;1.20)	0.00259034	1.11 (1.03;1.19)	0.00406591	1.03 (0.99;1.06)	0.112236	1.00 (0.97;1.02)	0.872622
clec5a	Staphylococcus infections	infectious diseases	479	1.31 (1.19;1.44)	1.33938e-08	1.10 (1.00;1.20)	0.0428522	1.14 (1.04;1.25)	0.00429714	1.13 (1.03;1.24)	0.00956382	1.18 (1.08;1.30)	0.000250489	1.13 (1.03;1.23)	0.00913465	0.99 (0.95;1.03)	0.685986	1.01 (0.97;1.04)	0.754674
adgrg1	Primary pulmonary hypertension	circulatory system	292	1.70 (1.50;1.92)	4.28582e-17	1.13 (1.00;1.26)	0.0428543	1.64 (1.46;1.84)	4.81458e-17	1.44 (1.28;1.61)	7.22207e-10	1.34 (1.20;1.51)	5.44318e-07	1.20 (1.07;1.35)	0.00212072	1.08 (0.96;1.21)	0.196723	0.95 (0.87;1.05)	0.3321
eef1d	Intestinal infection	infectious diseases	1871	1.14 (1.09;1.19)	1.56404e-08	1.05 (1.00;1.10)	0.0428641	1.10 (1.05;1.15)	7.77408e-05	1.10 (1.05;1.15)	6.48836e-05	1.06 (1.02;1.11)	0.00735992	1.05 (1.00;1.10)	0.0453774			1.01 (0.99;1.02)	0.466853
rbp2	Emphysema	respiratory	516	1.40 (1.28;1.53)	1.30934e-13	1.09 (1.00;1.20)	0.0428654	1.17 (1.07;1.27)	0.000615366	1.20 (1.10;1.32)	3.24343e-05	1.11 (1.01;1.21)	0.0236757	1.08 (0.99;1.18)	0.0739095	1.01 (0.97;1.05)	0.624203	1.00 (0.97;1.04)	0.847346
creld1	Swelling of limb	symptoms	338	1.37 (1.23;1.52)	2.03119e-08	1.12 (1.00;1.24)	0.0428683	1.17 (1.05;1.31)	0.00334774	1.18 (1.06;1.31)	0.00293973	1.17 (1.05;1.30)	0.00502474	1.15 (1.04;1.28)	0.00942262	1.04 (0.99;1.09)	0.124801	1.00 (0.96;1.04)	0.95337
tff1	Congestive heart failure (CHF) NOS	circulatory system	882	1.69 (1.57;1.81)	4.46843e-48	1.07 (1.00;1.15)	0.0428786	1.31 (1.22;1.40)	1.18936e-14	1.29 (1.21;1.38)	2.32419e-13	1.25 (1.17;1.34)	6.51433e-11	1.15 (1.08;1.23)	4.35692e-05	0.98 (0.95;1.01)	0.148371	1.03 (1.00;1.05)	0.0464215
nbl1	Hypotension NOS	circulatory system	1330	1.36 (1.29;1.44)	5.3646e-27	1.06 (1.00;1.12)	0.0428809	1.09 (1.03;1.15)	0.00259804	1.07 (1.01;1.13)	0.0165071	1.07 (1.01;1.13)	0.0130963	1.05 (1.00;1.11)	0.0581853	1.01 (0.98;1.03)	0.648228	1.01 (0.99;1.03)	0.295729
mtus1	Abnormal results of function study of liver	digestive	890	1.31 (1.22;1.40)	4.9071e-15	1.07 (1.00;1.14)	0.0428902	1.14 (1.07;1.22)	9.67748e-05	1.12 (1.05;1.20)	0.000762079	1.08 (1.01;1.16)	0.0194727	1.07 (1.00;1.14)	0.0417515	1.01 (0.97;1.05)	0.690432
calb2	Heart failure NOS	circulatory system	1475	1.33 (1.26;1.40)	1.76861e-25	1.05 (1.00;1.11)	0.0428934	1.06 (1.01;1.12)	0.0246876	1.05 (1.00;1.11)	0.0651163	1.05 (1.00;1.11)	0.0623663	1.06 (1.00;1.11)	0.0408933	0.99 (0.97;1.01)	0.472089
scamp3	Other anemias	hematopoietic	2446	1.13 (1.08;1.17)	4.85349e-09	1.04 (1.00;1.08)	0.0429009	1.11 (1.06;1.15)	7.44091e-07	1.09 (1.05;1.14)	1.55231e-05	1.06 (1.02;1.10)	0.00535243	1.04 (1.00;1.08)	0.0416189	0.98 (0.96;1.00)	0.0183278	1.00 (0.98;1.01)	0.678911
lilra5	Nausea and vomiting	symptoms	2040	1.19 (1.14;1.24)	1.34136e-14	1.05 (1.00;1.09)	0.0429083	1.07 (1.02;1.11)	0.00376809	1.05 (1.01;1.10)	0.0220673	1.04 (0.99;1.09)	0.0900665	1.05 (1.00;1.10)	0.0338693	0.99 (0.97;1.01)	0.412826	1.00 (0.98;1.01)	0.910022
gnpda2	Thrombocytopenia	hematopoietic	352	0.72 (0.65;0.80)	7.68053e-10	0.90 (0.81;1.00)	0.0429133	0.84 (0.76;0.93)	0.00110921	0.82 (0.74;0.91)	0.000193723	0.88 (0.80;0.98)	0.0206889	0.90 (0.81;1.00)	0.0442678	0.96 (0.91;1.00)	0.0652586	0.98 (0.94;1.01)	0.226985
ca4	Circulatory disease NEC	circulatory system	3411	1.12 (1.08;1.16)	2.53528e-11	1.04 (1.00;1.07)	0.0429235	1.03 (1.00;1.07)	0.0833354	1.01 (0.98;1.05)	0.484475	1.01 (0.98;1.04)	0.549233	1.02 (0.99;1.06)	0.176771	0.99 (0.97;1.02)	0.592972	1.04 (1.03;1.06)	3.52759e-12
pyy	Congestive heart failure (CHF) NOS	circulatory system	825	1.32 (1.23;1.41)	2.54123e-15	1.07 (1.00;1.15)	0.0429351	1.22 (1.13;1.30)	2.57069e-08	1.15 (1.08;1.23)	4.49437e-05	1.13 (1.06;1.21)	0.000354379	1.13 (1.05;1.21)	0.00061071	0.99 (0.96;1.02)	0.338821	1.01 (0.98;1.03)	0.688098
nefl	Pleurisy; pleural effusion	respiratory	1795	1.21 (1.15;1.28)	5.85612e-12	1.05 (1.00;1.10)	0.0429353	1.11 (1.06;1.17)	9.97419e-06	1.12 (1.07;1.17)	4.28719e-06	1.09 (1.04;1.14)	0.000310334	1.06 (1.01;1.11)	0.0145			1.00 (0.98;1.02)	0.877036
amn	Osteoarthrosis NOS	musculoskeletal	1785	1.15 (1.10;1.20)	7.98368e-09	1.05 (1.00;1.10)	0.042937	1.09 (1.04;1.14)	0.000196792	1.08 (1.03;1.13)	0.00195869	1.06 (1.01;1.11)	0.010058	1.05 (1.00;1.10)	0.0416798	1.00 (0.98;1.01)	0.711025	0.99 (0.98;1.01)	0.569551
ndufs6	Pneumococcal pneumonia	respiratory	1778	1.15 (1.10;1.21)	6.56122e-09	1.05 (1.00;1.10)	0.0429523	1.06 (1.01;1.11)	0.0184579	1.06 (1.01;1.11)	0.0243512	1.06 (1.01;1.11)	0.017639	1.05 (1.01;1.10)	0.0300932
cdh1	Altered mental status	mental disorders	823	1.28 (1.20;1.38)	5.90935e-12	1.07 (1.00;1.15)	0.0429557	1.18 (1.10;1.26)	5.1358e-06	1.19 (1.11;1.27)	1.88127e-06	1.10 (1.02;1.18)	0.00821111	1.09 (1.01;1.17)	0.0197086	1.02 (0.99;1.05)	0.305443	1.03 (1.01;1.06)	0.0122672
psg1	Pleurisy; pleural effusion	respiratory	1819	1.14 (1.09;1.19)	9.37302e-08	1.05 (1.00;1.10)	0.0429727	1.14 (1.09;1.19)	2.21909e-08	1.13 (1.08;1.18)	2.16111e-07	1.07 (1.03;1.12)	0.00245979	1.06 (1.01;1.11)	0.00975627	1.00 (0.98;1.02)	0.861343	1.00 (0.99;1.02)	0.743066
itga5	Primary pulmonary hypertension	circulatory system	296	1.56 (1.38;1.75)	2.50446e-13	1.13 (1.00;1.26)	0.042973	1.22 (1.09;1.37)	0.000720451	1.13 (1.01;1.27)	0.0402717	1.06 (0.95;1.19)	0.302486	1.12 (1.00;1.26)	0.0514731	0.97 (0.83;1.14)	0.730282	1.02 (0.92;1.12)	0.754072
ccl21	Renal failure NOS	genitourinary	243	1.78 (1.57;2.03)	1.03138e-18	1.14 (1.00;1.29)	0.0429735	1.28 (1.13;1.45)	0.000150886	1.26 (1.11;1.43)	0.000333496	1.19 (1.05;1.35)	0.00675898	1.14 (1.01;1.30)	0.0413427	0.96 (0.90;1.02)	0.211452	0.95 (0.90;0.99)	0.0250814
eda2r	Noninfectious gastroenteritis	digestive	1271	1.36 (1.27;1.46)	2.88719e-17	1.06 (1.00;1.12)	0.0429737	1.13 (1.06;1.19)	4.00124e-05	1.13 (1.07;1.20)	1.4487e-05	1.10 (1.04;1.16)	0.000676672	1.07 (1.01;1.13)	0.0238568	1.03 (0.98;1.08)	0.224052	1.01 (0.99;1.03)	0.596953
lilra5	Congestive heart failure (CHF) NOS	circulatory system	887	1.67 (1.56;1.79)	1.09274e-48	1.07 (1.00;1.14)	0.042974	1.17 (1.10;1.25)	2.79024e-06	1.13 (1.06;1.21)	0.00030986	1.09 (1.02;1.16)	0.0116219	1.07 (1.00;1.14)	0.0590208	0.98 (0.95;1.01)	0.156375	1.00 (0.97;1.03)	0.999963
adamts4	Shortness of breath	respiratory	1665	1.16 (1.10;1.22)	8.09997e-09	1.05 (1.00;1.10)	0.042983	1.07 (1.02;1.13)	0.00377549	1.07 (1.02;1.12)	0.00793925	1.06 (1.01;1.11)	0.0268857	1.05 (1.00;1.10)	0.0397012	1.00 (0.98;1.03)	0.748064	1.00 (0.98;1.01)	0.667483
fcamr	Cellulitis and abscess of arm/hand	dermatologic	1041	1.26 (1.18;1.34)	9.09307e-13	0.94 (0.88;1.00)	0.0429831	0.98 (0.92;1.04)	0.489224	0.97 (0.91;1.04)	0.396071	0.97 (0.91;1.03)	0.280688	0.98 (0.92;1.04)	0.511695	0.99 (0.96;1.02)	0.515463	0.98 (0.96;1.00)	0.0276822
prap1	Cardiomegaly	circulatory system	1010	1.49 (1.39;1.59)	8.86135e-33	1.07 (1.00;1.13)	0.0429978	1.20 (1.13;1.28)	7.8698e-09	1.19 (1.12;1.27)	3.57887e-08	1.11 (1.04;1.18)	0.000912909	1.09 (1.03;1.16)	0.00455929	0.99 (0.95;1.04)	0.750321	1.00 (0.98;1.02)	0.932898
clec3b	Diabetic retinopathy	endocrine/metabolic	378	0.67 (0.60;0.74)	3.20029e-14	0.90 (0.81;1.00)	0.0430014	0.63 (0.57;0.70)	4.31219e-18	0.58 (0.52;0.64)	1.79867e-25	0.71 (0.64;0.79)	5.2538e-11	0.88 (0.79;0.97)	0.0117158	0.98 (0.93;1.03)	0.370214	0.98 (0.95;1.02)	0.331917
tnfrsf14	Phlebitis and thrombophlebitis of lower extremities	circulatory system	622	1.28 (1.18;1.39)	2.54615e-09	1.09 (1.00;1.18)	0.0430049	1.11 (1.02;1.20)	0.0126378	1.09 (1.01;1.18)	0.0271048	1.09 (1.01;1.18)	0.0289506	1.10 (1.01;1.19)	0.0249949	1.02 (0.99;1.06)	0.186193	1.04 (1.01;1.07)	0.00548016
npl	Other mental disorder	mental disorders	6485	1.15 (1.12;1.18)	2.82961e-23	1.03 (1.00;1.05)	0.0430111	1.09 (1.06;1.11)	2.58043e-11	1.09 (1.07;1.12)	1.30842e-12	1.05 (1.02;1.07)	0.000144807	1.03 (1.01;1.06)	0.012166	0.98 (0.95;1.02)	0.30617	1.01 (1.00;1.02)	0.0220378
dpp4	Osteoporosis NOS	musculoskeletal	2253	0.91 (0.87;0.95)	1.08208e-05	0.96 (0.92;1.00)	0.0430172	0.90 (0.86;0.94)	5.03953e-07	0.89 (0.85;0.93)	1.59836e-08	0.91 (0.87;0.95)	4.57538e-06	0.94 (0.90;0.98)	0.00496086	1.00 (0.98;1.02)	0.7875	0.99 (0.98;1.01)	0.208806
nedd9	Acute renal failure	genitourinary	2283	1.13 (1.08;1.18)	8.33446e-09	1.04 (1.00;1.09)	0.0430206	1.03 (0.99;1.08)	0.103204	1.05 (1.01;1.09)	0.02225	1.05 (1.01;1.09)	0.0278846	1.04 (1.00;1.09)	0.0430206			1.00 (0.98;1.02)	0.746678
egln1	Postoperative infection	infectious diseases	546	1.28 (1.18;1.39)	1.39959e-08	1.09 (1.00;1.19)	0.0430215	1.14 (1.04;1.24)	0.0033535	1.10 (1.01;1.20)	0.0294596	1.12 (1.03;1.22)	0.00990931	1.10 (1.01;1.20)	0.0224296	1.00 (0.96;1.05)	0.884151	1.04 (1.01;1.07)	0.0125595
sit1	Cholelithiasis with other cholecystitis	digestive	575	1.33 (1.23;1.45)	7.53669e-12	1.09 (1.00;1.18)	0.0430244	1.15 (1.06;1.25)	0.000731595	1.15 (1.06;1.25)	0.00077752	1.11 (1.02;1.20)	0.0137797	1.09 (1.01;1.18)	0.0360535			1.00 (0.97;1.03)	0.827775
msln	Peripheral vascular disease, unspecified	circulatory system	567	1.60 (1.46;1.75)	9.80848e-26	1.09 (1.00;1.18)	0.0430249	1.14 (1.05;1.23)	0.00193232	1.15 (1.06;1.25)	0.000669674	1.11 (1.03;1.21)	0.00970648	1.08 (1.00;1.18)	0.0498742	0.98 (0.94;1.03)	0.437698	1.03 (0.99;1.06)	0.107643
serpinb8	Nausea and vomiting	symptoms	2065	1.15 (1.10;1.20)	5.42107e-10	1.05 (1.00;1.09)	0.0430342	1.05 (1.01;1.10)	0.0192495	1.06 (1.01;1.11)	0.00940224	1.04 (1.00;1.09)	0.047594	1.05 (1.00;1.10)	0.0307439	1.00 (0.98;1.01)	0.637523	1.01 (0.99;1.03)	0.34598
ulbp2	Urinary tract infection	genitourinary	3073	1.23 (1.19;1.28)	1.17733e-28	1.04 (1.00;1.08)	0.0430377	1.09 (1.05;1.13)	1.01282e-05	1.08 (1.04;1.12)	2.4613e-05	1.07 (1.03;1.10)	0.000478502	1.05 (1.01;1.09)	0.00679748	1.01 (0.99;1.03)	0.274661	1.00 (0.99;1.02)	0.549018
lrrc25	Renal failure NOS	genitourinary	240	1.64 (1.44;1.86)	5.40057e-14	1.14 (1.00;1.29)	0.0430409	1.18 (1.04;1.34)	0.0098046	1.18 (1.04;1.34)	0.0107212	1.17 (1.03;1.32)	0.017483	1.14 (1.00;1.29)	0.0433207	0.96 (0.91;1.02)	0.156484	1.03 (0.98;1.08)	0.241127
adam9	Malaise and fatigue	symptoms	1509	1.18 (1.12;1.24)	5.22894e-10	1.05 (1.00;1.11)	0.0430409	1.09 (1.04;1.15)	0.000836555	1.08 (1.03;1.14)	0.00225945	1.08 (1.03;1.14)	0.00283115	1.07 (1.01;1.12)	0.0115759	0.97 (0.90;1.04)	0.378339	1.01 (0.99;1.03)	0.193391
orm1	Other diseases of lung	respiratory	401	1.37 (1.24;1.51)	6.23794e-10	1.11 (1.00;1.22)	0.0430488	1.16 (1.05;1.28)	0.00370376	1.17 (1.06;1.29)	0.00168528	1.14 (1.03;1.26)	0.00846361	1.15 (1.04;1.27)	0.00559424	1.00 (0.95;1.06)	0.924179	1.01 (0.97;1.05)	0.660352
tnfrsf13b	Abnormal findings examination of lungs	respiratory	609	1.29 (1.19;1.40)	7.5275e-10	1.09 (1.00;1.18)	0.0430552	1.17 (1.08;1.26)	0.000197981	1.13 (1.04;1.23)	0.0026701	1.12 (1.04;1.22)	0.00478392	1.10 (1.01;1.19)	0.0208717	0.99 (0.94;1.03)	0.581737	1.01 (0.98;1.04)	0.705225
npl	Septicemia	infectious diseases	1310	1.27 (1.19;1.35)	1.49328e-14	1.06 (1.00;1.12)	0.0430618	1.20 (1.13;1.26)	1.60537e-10	1.18 (1.12;1.25)	2.37229e-09	1.12 (1.06;1.18)	6.21636e-05	1.08 (1.02;1.14)	0.00534271	0.97 (0.91;1.05)	0.466514	0.99 (0.98;1.01)	0.563344
smoc1	Congestive heart failure (CHF) NOS	circulatory system	906	1.54 (1.44;1.66)	1.70748e-33	1.07 (1.00;1.14)	0.0430643	1.16 (1.08;1.24)	1.33498e-05	1.14 (1.06;1.21)	0.000155926	1.11 (1.04;1.19)	0.00160154	1.11 (1.04;1.19)	0.00150998	1.01 (0.98;1.04)	0.562065	0.99 (0.96;1.01)	0.282405
itga5	Edema	symptoms	988	1.38 (1.29;1.47)	3.35981e-22	1.07 (1.00;1.14)	0.0430753	1.18 (1.11;1.26)	2.5802e-07	1.15 (1.08;1.22)	2.83246e-05	1.03 (0.97;1.10)	0.28939	1.07 (1.00;1.14)	0.0454395	1.00 (0.96;1.04)	0.994621	1.00 (0.98;1.03)	0.925157
lgmn	Angina pectoris	circulatory system	1432	1.17 (1.11;1.23)	1.04538e-08	1.06 (1.00;1.11)	0.0430804	1.13 (1.07;1.19)	8.92037e-06	1.09 (1.04;1.15)	0.000965487	1.07 (1.02;1.13)	0.0069158	1.06 (1.01;1.12)	0.0258934	1.00 (0.95;1.05)	0.975232	1.02 (1.00;1.04)	0.0365013
spink4	Diabetic retinopathy	endocrine/metabolic	401	2.25 (2.04;2.49)	4.81033e-56	1.11 (1.00;1.22)	0.0430809	1.22 (1.11;1.35)	7.08133e-05	1.25 (1.13;1.38)	1.22009e-05	1.26 (1.14;1.40)	4.33903e-06	1.23 (1.11;1.36)	4.56288e-05	0.97 (0.92;1.02)	0.256926	1.04 (1.00;1.08)	0.0292075
tctn3	Diverticulosis	digestive	4864	1.09 (1.06;1.12)	1.26594e-08	1.03 (1.00;1.06)	0.0430856	1.03 (1.00;1.06)	0.0512503	1.04 (1.01;1.07)	0.0164405	1.02 (1.00;1.05)	0.0916296	1.03 (1.00;1.06)	0.0616238	1.03 (1.01;1.04)	1.42545e-05	0.99 (0.98;1.00)	0.00879587
serpina3	Congestive heart failure (CHF) NOS	circulatory system	852	1.33 (1.24;1.42)	3.99989e-16	1.07 (1.00;1.15)	0.0430969	1.06 (0.99;1.13)	0.0963055	1.07 (1.00;1.14)	0.0556514	1.06 (0.99;1.13)	0.101298	1.10 (1.03;1.18)	0.00548956	0.99 (0.96;1.02)	0.644797	0.99 (0.97;1.02)	0.582755
cxcl17	Cough	respiratory	2118	1.15 (1.10;1.21)	8.79471e-09	1.05 (1.00;1.09)	0.043099	1.08 (1.04;1.13)	0.00025251	1.10 (1.05;1.15)	1.85394e-05	1.07 (1.02;1.11)	0.00377704	1.06 (1.01;1.10)	0.0150046	1.01 (0.98;1.03)	0.661868	1.00 (0.98;1.02)	0.952956
pla2g15	Duodenal ulcer	digestive	281	1.43 (1.27;1.61)	2.44838e-09	1.13 (1.00;1.27)	0.0431004	1.32 (1.17;1.48)	3.9172e-06	1.29 (1.14;1.45)	2.67668e-05	1.21 (1.08;1.36)	0.00136776	1.21 (1.08;1.36)	0.00147211	0.97 (0.92;1.02)	0.21255	1.01 (0.97;1.05)	0.648096
fabp3	Nausea and vomiting	symptoms	1976	1.22 (1.16;1.28)	2.76403e-15	1.05 (1.00;1.10)	0.0431061	1.08 (1.03;1.13)	0.00156431	1.08 (1.03;1.13)	0.000586862	1.07 (1.02;1.12)	0.00324375	1.07 (1.02;1.12)	0.0048099	1.01 (0.99;1.04)	0.156586	0.99 (0.98;1.01)	0.49487
col6a3	Hypovolemia	endocrine/metabolic	1227	1.56 (1.47;1.65)	4.64786e-48	1.06 (1.00;1.12)	0.043119	1.12 (1.06;1.18)	0.000140119	1.12 (1.06;1.19)	0.000114402	1.10 (1.04;1.16)	0.00141874	1.07 (1.01;1.14)	0.0148291	1.00 (0.97;1.02)	0.689522	1.02 (1.00;1.04)	0.103187
cd160	Chronic airway obstruction	respiratory	1733	1.00 (0.96;1.05)	0.864207	0.95 (0.91;1.00)	0.0431212	0.84 (0.80;0.88)	5.69609e-13	0.93 (0.89;0.98)	0.0045719	0.95 (0.91;1.00)	0.0342675	0.97 (0.92;1.01)	0.139673	0.98 (0.96;1.00)	0.0592116	1.00 (0.98;1.02)	0.897595
cd83	Nausea and vomiting	symptoms	2049	1.23 (1.17;1.28)	1.08451e-18	1.05 (1.00;1.09)	0.0431257	1.09 (1.04;1.14)	0.000218461	1.08 (1.03;1.13)	0.00054488	1.05 (1.01;1.10)	0.0185213	1.05 (1.01;1.10)	0.0219364	1.00 (0.98;1.02)	0.818252	1.01 (0.99;1.03)	0.185804
man2b2	Alcohol-related disorders	mental disorders	718	1.24 (1.15;1.34)	1.24439e-08	1.08 (1.00;1.16)	0.0431259	1.18 (1.10;1.27)	1.02614e-05	1.18 (1.10;1.27)	1.10975e-05	1.14 (1.06;1.22)	0.000666232	1.11 (1.03;1.19)	0.0059314	0.98 (0.95;1.01)	0.299561	1.02 (0.99;1.04)	0.215978
ssc5d	Other chronic nonalcoholic liver disease	digestive	695	1.64 (1.52;1.76)	6.1747e-37	1.08 (1.00;1.16)	0.0431301	1.33 (1.23;1.43)	1.92841e-13	1.31 (1.22;1.42)	1.02671e-12	1.20 (1.11;1.29)	2.02317e-06	1.12 (1.04;1.20)	0.00381944	0.99 (0.96;1.02)	0.671451	1.02 (0.99;1.05)	0.142351
calb2	Noninfectious gastroenteritis	digestive	1230	1.18 (1.12;1.26)	8.51634e-09	1.06 (1.00;1.12)	0.0431343	1.08 (1.02;1.14)	0.00881173	1.07 (1.01;1.13)	0.0137023	1.07 (1.01;1.13)	0.0210334	1.06 (1.00;1.12)	0.0342717	1.01 (0.98;1.03)	0.578601
egfr	Other chronic ischemic heart disease, unspecified	circulatory system	2288	0.78 (0.75;0.82)	1.86955e-29	0.96 (0.92;1.00)	0.0431395	0.86 (0.83;0.90)	1.10995e-11	0.89 (0.86;0.93)	1.41187e-07	0.92 (0.88;0.96)	5.02485e-05	0.91 (0.88;0.95)	2.20592e-05	1.01 (0.99;1.03)	0.22728	1.01 (0.99;1.02)	0.288085
fabp3	Disease of tricuspid valve	circulatory system	619	1.47 (1.34;1.61)	3.6063e-17	1.09 (1.00;1.18)	0.0431401	1.15 (1.06;1.25)	0.0011529	1.16 (1.07;1.26)	0.000283648	1.11 (1.02;1.21)	0.0113418	1.11 (1.03;1.21)	0.00941095	0.99 (0.95;1.03)	0.651494	0.98 (0.95;1.01)	0.190973
insl5	Chronic ulcer of skin	dermatologic	425	1.43 (1.29;1.58)	5.73699e-12	1.11 (1.00;1.22)	0.0431419	1.31 (1.19;1.44)	8.76385e-08	1.25 (1.13;1.37)	1.04769e-05	1.15 (1.04;1.27)	0.00495384	1.13 (1.02;1.25)	0.0141714	1.02 (0.98;1.07)	0.291612	0.99 (0.95;1.02)	0.548974
gdnf	Circulatory disease NEC	circulatory system	3303	1.13 (1.09;1.17)	1.37924e-11	1.04 (1.00;1.07)	0.0431438	1.04 (1.01;1.08)	0.0183199	1.03 (1.00;1.07)	0.0645554	1.04 (1.01;1.08)	0.0164628	1.04 (1.00;1.07)	0.0357975	1.00 (0.99;1.02)	0.667907	0.99 (0.98;1.01)	0.435956
prg2	Bacterial pneumonia	respiratory	284	1.51 (1.34;1.70)	2.03751e-11	1.13 (1.00;1.27)	0.043151	1.23 (1.09;1.38)	0.000656464	1.24 (1.10;1.39)	0.000394966	1.21 (1.08;1.36)	0.0014477	1.15 (1.02;1.29)	0.0225297	1.01 (0.94;1.08)	0.779011	1.02 (0.98;1.07)	0.37244
bpifa2	Hypercholesterolemia	endocrine/metabolic	4725	0.90 (0.88;0.93)	7.25157e-12	0.97 (0.94;1.00)	0.0431517	0.96 (0.93;0.99)	0.00658677	0.96 (0.94;0.99)	0.0113397	0.97 (0.94;1.00)	0.0494463	0.97 (0.94;1.00)	0.0259412	1.00 (0.98;1.02)	0.694565	1.01 (1.00;1.02)	0.08147
ptprb	Other chronic ischemic heart disease, unspecified	circulatory system	2188	1.16 (1.11;1.21)	2.51091e-11	1.04 (1.00;1.09)	0.0431527	1.04 (1.00;1.09)	0.0638928	1.01 (0.97;1.05)	0.642509	1.05 (1.01;1.10)	0.0198882	1.05 (1.00;1.09)	0.0314114	0.99 (0.97;1.01)	0.26406	0.99 (0.98;1.01)	0.497846
grpel1	Pleurisy; pleural effusion	respiratory	1834	1.21 (1.15;1.27)	8.41194e-15	1.05 (1.00;1.10)	0.0431566	1.16 (1.10;1.21)	1.54923e-09	1.16 (1.10;1.21)	1.26328e-09	1.09 (1.04;1.14)	0.000223686	1.07 (1.02;1.12)	0.00826493	0.96 (0.94;0.99)	0.00403309	1.02 (1.00;1.04)	0.024591
coro1a	Iron deficiency anemias, unspecified or not due to blood loss	hematopoietic	1845	1.15 (1.10;1.21)	7.74388e-10	1.05 (1.00;1.10)	0.0431588	1.08 (1.04;1.14)	0.000505603	1.06 (1.01;1.11)	0.0102035	1.05 (1.01;1.10)	0.0232721	1.05 (1.00;1.10)	0.0431588			1.00 (0.98;1.01)	0.855112
c3	Nausea and vomiting	symptoms	1890	1.15 (1.10;1.20)	2.87325e-09	1.05 (1.00;1.10)	0.0431608	1.07 (1.02;1.12)	0.00257895	1.07 (1.02;1.11)	0.00604649	1.05 (1.00;1.10)	0.0367154	1.05 (1.01;1.10)	0.0257961	1.00 (0.97;1.02)	0.734244	0.99 (0.98;1.01)	0.462443
vwc2	Essential hypertension	circulatory system	8599	1.17 (1.15;1.20)	1.07663e-45	1.02 (1.00;1.04)	0.0431615	1.06 (1.04;1.08)	3.86997e-08	1.06 (1.04;1.08)	1.0209e-07	1.06 (1.03;1.08)	6.66909e-07	1.04 (1.02;1.06)	0.000163529	1.00 (0.99;1.01)	0.715812	1.01 (1.01;1.02)	0.000504246
lilra5	Orthostatic hypotension	circulatory system	739	1.26 (1.17;1.36)	1.33772e-09	1.08 (1.00;1.16)	0.043167	1.11 (1.03;1.19)	0.00473882	1.10 (1.02;1.18)	0.0132011	1.08 (1.01;1.16)	0.0319125	1.08 (1.01;1.16)	0.0358976	0.96 (0.93;1.00)	0.0306866	1.01 (0.98;1.03)	0.644628
kir2dl2	Chronic airway obstruction	respiratory	1676	1.16 (1.10;1.21)	3.27896e-09	1.05 (1.00;1.10)	0.043173	1.08 (1.03;1.13)	0.00115383	1.10 (1.04;1.15)	0.000153536	1.05 (1.00;1.10)	0.0348454	1.05 (1.00;1.10)	0.043173	0.99 (0.97;1.01)	0.216383	1.01 (0.99;1.03)	0.24238
klrd1	Iron deficiency anemias, unspecified or not due to blood loss	hematopoietic	1908	1.16 (1.11;1.21)	5.08348e-10	1.05 (1.00;1.10)	0.043173	1.09 (1.05;1.14)	0.00010829	1.07 (1.02;1.12)	0.00244331	1.08 (1.03;1.13)	0.000701219	1.08 (1.03;1.13)	0.000709693	1.01 (0.99;1.03)	0.604006	0.99 (0.98;1.01)	0.30253
ifnl1	Heart failure NOS	circulatory system	1475	1.18 (1.12;1.24)	4.73484e-10	1.05 (1.00;1.11)	0.0431809	1.08 (1.02;1.13)	0.00500292	1.06 (1.01;1.12)	0.0242673	1.05 (1.00;1.11)	0.0439204	1.05 (1.00;1.11)	0.0431809	1.01 (0.98;1.04)	0.457256	1.01 (0.99;1.03)	0.314503
igfbpl1	Proteinuria	endocrine/metabolic	206	1.86 (1.61;2.15)	4.10622e-17	1.16 (1.00;1.33)	0.0431866	1.48 (1.28;1.70)	5.25762e-08	1.49 (1.29;1.71)	4.55929e-08	1.37 (1.19;1.58)	1.19335e-05	1.20 (1.04;1.38)	0.0108748	0.98 (0.91;1.06)	0.61917	1.01 (0.96;1.07)	0.641135
adam12	Pleurisy; pleural effusion	respiratory	1746	1.27 (1.21;1.33)	7.81167e-22	1.05 (1.00;1.10)	0.0431923	1.14 (1.08;1.19)	2.07432e-07	1.13 (1.07;1.18)	1.06481e-06	1.08 (1.03;1.13)	0.00258378	1.06 (1.01;1.11)	0.0205204	1.02 (0.99;1.04)	0.156877
adgrg2	Type 1 diabetes	endocrine/metabolic	206	0.59 (0.51;0.69)	3.1039e-12	1.15 (1.00;1.32)	0.0431929	0.85 (0.74;0.98)	0.0299184	0.87 (0.76;1.00)	0.0564413	1.15 (1.00;1.32)	0.0525357	1.12 (0.98;1.28)	0.106366	0.93 (0.71;1.23)	0.60916	0.95 (0.90;0.99)	0.0265486
draxin	Acute renal failure	genitourinary	2418	1.26 (1.21;1.31)	3.31844e-28	1.04 (1.00;1.09)	0.0432002	1.07 (1.03;1.12)	0.000863788	1.06 (1.02;1.10)	0.00520567	1.03 (0.99;1.07)	0.137203	1.06 (1.02;1.11)	0.00369273	1.00 (0.98;1.02)	0.758008	1.01 (0.99;1.02)	0.434295
penk	Hyperparathyroidism	endocrine/metabolic	195	1.84 (1.59;2.13)	5.04285e-16	1.16 (1.00;1.34)	0.0432044	1.24 (1.08;1.44)	0.00316399	1.24 (1.07;1.44)	0.00329517	1.27 (1.10;1.46)	0.00109339	1.30 (1.13;1.50)	0.000314411	1.01 (0.95;1.07)	0.725201	0.99 (0.94;1.04)	0.748881
lgals4	Abnormal results of function study of liver	digestive	932	1.38 (1.29;1.48)	4.04649e-21	1.07 (1.00;1.14)	0.0432116	1.21 (1.13;1.29)	2.02975e-08	1.14 (1.07;1.22)	0.00010337	1.11 (1.04;1.18)	0.00172947	1.08 (1.01;1.15)	0.0236892	1.00 (0.96;1.05)	0.968862	0.99 (0.97;1.01)	0.342835
mertk	Pulmonary heart disease	circulatory system	841	1.16 (1.08;1.25)	3.37875e-05	1.07 (1.00;1.15)	0.0432196	1.08 (1.01;1.16)	0.0346486	1.07 (1.00;1.15)	0.0419284	1.07 (0.99;1.14)	0.072022	1.08 (1.01;1.16)	0.0283789	1.02 (0.99;1.05)	0.276691	0.93 (0.91;0.95)	1.03861e-08
siglec1	Gastric ulcer	digestive	552	1.36 (1.25;1.48)	2.34247e-12	1.09 (1.00;1.19)	0.0432207	1.18 (1.08;1.29)	0.000135142	1.15 (1.06;1.25)	0.00129392	1.14 (1.05;1.24)	0.00194707	1.12 (1.03;1.22)	0.00760059	0.98 (0.92;1.06)	0.677335	0.96 (0.94;0.99)	0.0186139
gcnt1	Other anemias	hematopoietic	2446	1.18 (1.13;1.23)	4.89698e-15	1.04 (1.00;1.08)	0.0432259	1.05 (1.01;1.10)	0.00998485	1.07 (1.03;1.11)	0.00124048	1.07 (1.03;1.12)	0.000615292	1.07 (1.03;1.11)	0.000833449	1.00 (0.98;1.02)	0.648453	0.98 (0.97;0.99)	0.00551847
pon1	Primary pulmonary hypertension	circulatory system	293	0.69 (0.61;0.77)	2.84781e-10	0.89 (0.79;1.00)	0.0432274	0.76 (0.68;0.86)	4.81402e-06	0.81 (0.72;0.91)	0.000339068	0.85 (0.76;0.96)	0.00700746	0.86 (0.77;0.97)	0.0118932	1.06 (0.95;1.19)	0.303257	1.14 (1.03;1.25)	0.00835185
reg1a	Other mental disorder	mental disorders	6557	1.14 (1.12;1.17)	1.14552e-25	1.03 (1.00;1.05)	0.0432276	1.08 (1.06;1.11)	3.31608e-10	1.09 (1.06;1.12)	1.55149e-11	1.03 (1.01;1.06)	0.00831252	1.03 (1.01;1.06)	0.00662303	1.00 (0.99;1.01)	0.55036	1.00 (1.00;1.01)	0.367326
b2m	Obstructive chronic bronchitis	respiratory	809	1.66 (1.54;1.79)	1.34207e-40	1.08 (1.00;1.15)	0.0432295	1.02 (0.95;1.10)	0.500736	1.06 (0.98;1.13)	0.136542	1.04 (0.97;1.11)	0.291841	1.06 (0.99;1.14)	0.093703			1.00 (0.98;1.03)	0.809613
relt	Phlebitis and thrombophlebitis of lower extremities	circulatory system	620	1.37 (1.26;1.50)	1.07068e-12	1.09 (1.00;1.18)	0.0432311	1.07 (0.98;1.16)	0.126313	1.07 (0.99;1.16)	0.0947359	1.08 (1.00;1.17)	0.0560605	1.09 (1.01;1.18)	0.0334757	1.02 (0.99;1.06)	0.189283	1.01 (0.98;1.04)	0.47539
lrch4	Septicemia	infectious diseases	1251	1.18 (1.11;1.24)	1.62262e-08	1.06 (1.00;1.12)	0.0432326	1.09 (1.03;1.15)	0.00262795	1.09 (1.03;1.15)	0.00429482	1.09 (1.03;1.15)	0.00392248	1.06 (1.01;1.13)	0.0298972	0.98 (0.95;1.00)	0.101141	1.01 (0.99;1.03)	0.323153
galnt10	Edema	symptoms	986	1.24 (1.17;1.33)	4.22806e-11	1.07 (1.00;1.14)	0.0432331	1.17 (1.09;1.24)	2.7897e-06	1.19 (1.11;1.26)	1.09274e-07	1.15 (1.08;1.23)	1.00557e-05	1.11 (1.04;1.18)	0.00101002	1.01 (0.98;1.04)	0.531583	1.05 (1.02;1.07)	0.000219004
dll1	Bronchopneumonia and lung abscess	respiratory	270	1.58 (1.39;1.79)	1.17347e-12	1.13 (1.00;1.28)	0.0432351	1.17 (1.03;1.32)	0.0126686	1.15 (1.02;1.30)	0.0212127	1.18 (1.04;1.33)	0.00776136	1.18 (1.04;1.33)	0.00769122	0.96 (0.91;1.02)	0.165375	1.00 (0.96;1.05)	0.863837
vit	Other anemias	hematopoietic	2372	1.15 (1.10;1.20)	2.29847e-09	1.04 (1.00;1.09)	0.0432358	0.99 (0.95;1.04)	0.736188	1.03 (0.99;1.07)	0.131537	1.05 (1.01;1.09)	0.0148293	1.05 (1.01;1.09)	0.0256836	1.02 (1.00;1.04)	0.022992	0.99 (0.98;1.00)	0.164835
apof	Calculus of kidney	genitourinary	416	0.75 (0.67;0.82)	6.10344e-09	0.90 (0.82;1.00)	0.0432383	0.81 (0.74;0.90)	3.58113e-05	0.87 (0.79;0.96)	0.00420609	0.89 (0.81;0.98)	0.0191393	0.89 (0.80;0.98)	0.0149302	1.11 (0.84;1.48)	0.46516	0.98 (0.94;1.01)	0.17736
cdh2	Urinary tract infection	genitourinary	3072	1.22 (1.18;1.27)	9.77005e-25	1.04 (1.00;1.07)	0.0432484	1.07 (1.04;1.11)	0.000109582	1.08 (1.04;1.12)	3.31992e-05	1.06 (1.02;1.10)	0.00130963	1.05 (1.01;1.08)	0.0114843	0.99 (0.97;1.01)	0.178905	1.00 (0.99;1.01)	0.843826
dtnb	Arthropathy NOS	musculoskeletal	5563	1.17 (1.14;1.20)	1.08685e-26	1.03 (1.00;1.06)	0.0432591	1.08 (1.05;1.11)	2.45613e-08	1.07 (1.04;1.10)	2.96653e-07	1.04 (1.01;1.07)	0.00359668	1.04 (1.02;1.07)	0.00231839			1.00 (0.99;1.01)	0.747965
zbtb17	Cirrhosis of liver without mention of alcohol	digestive	200	1.81 (1.57;2.09)	3.57165e-16	1.16 (1.00;1.33)	0.0432608	1.23 (1.07;1.41)	0.0041926	1.19 (1.03;1.37)	0.0164143	1.19 (1.03;1.37)	0.0172136	1.22 (1.06;1.41)	0.0047704	1.01 (0.95;1.07)	0.797646	1.01 (0.95;1.07)	0.800967
inppl1	Hypercholesterolemia	endocrine/metabolic	5155	1.11 (1.08;1.14)	1.99027e-13	1.03 (1.00;1.06)	0.0432666	1.04 (1.01;1.07)	0.0102725	1.03 (1.00;1.06)	0.0245208	1.03 (1.00;1.06)	0.0351499	1.03 (1.00;1.06)	0.0432666			1.01 (1.00;1.02)	0.0667767
enpp2	Circulatory disease NEC	circulatory system	3411	1.14 (1.10;1.19)	3.07406e-10	1.04 (1.00;1.07)	0.0432692	1.08 (1.05;1.12)	4.48567e-06	1.09 (1.05;1.13)	8.96623e-07	1.06 (1.03;1.10)	0.000560856	1.05 (1.01;1.08)	0.0056268	1.00 (0.98;1.01)	0.571066	1.01 (1.00;1.02)	0.120228
cdhr2	Hypovolemia	endocrine/metabolic	1204	1.23 (1.15;1.32)	1.29973e-09	1.06 (1.00;1.12)	0.0432759	1.06 (0.99;1.12)	0.0767417	1.02 (0.96;1.09)	0.442853	1.06 (1.00;1.13)	0.0438494	1.01 (0.96;1.07)	0.646548	1.00 (0.98;1.03)	0.824038	0.99 (0.97;1.02)	0.591466
vasn	Hyperparathyroidism	endocrine/metabolic	201	1.64 (1.43;1.89)	3.71135e-12	1.15 (1.00;1.33)	0.0432778	1.24 (1.08;1.43)	0.00210671	1.19 (1.03;1.36)	0.0161601	1.23 (1.07;1.42)	0.00303828	1.16 (1.01;1.34)	0.0315716	1.00 (0.93;1.07)	0.935217	1.03 (0.98;1.09)	0.197523
nell1	Edema	symptoms	992	0.81 (0.76;0.86)	1.89969e-11	0.94 (0.88;1.00)	0.0432784	0.90 (0.84;0.95)	0.000655992	0.90 (0.84;0.96)	0.000820295	0.93 (0.87;0.99)	0.0231873	0.94 (0.89;1.00)	0.0705684	1.02 (0.98;1.06)	0.404943	0.99 (0.97;1.02)	0.519161
anxa10	Myocardial infarction	circulatory system	1590	1.24 (1.18;1.30)	1.17948e-16	1.05 (1.00;1.11)	0.0432811	1.17 (1.11;1.23)	1.0151e-09	1.10 (1.04;1.15)	0.000311689	1.08 (1.03;1.14)	0.00150465	1.07 (1.02;1.13)	0.00430983	1.00 (0.98;1.03)	0.684677	1.02 (1.00;1.04)	0.0947552
ly96	Cardiomegaly	circulatory system	1029	1.30 (1.22;1.39)	2.91343e-16	1.07 (1.00;1.13)	0.0432928	1.10 (1.03;1.17)	0.00296146	1.10 (1.04;1.17)	0.00218521	1.06 (1.00;1.13)	0.057886	1.08 (1.01;1.15)	0.0180057	1.00 (0.96;1.05)	0.822465	1.01 (0.99;1.03)	0.349922
inhbb	Cholelithiasis	digestive	1065	1.40 (1.31;1.49)	7.57834e-26	1.06 (1.00;1.13)	0.0432952	1.14 (1.07;1.21)	2.153e-05	1.10 (1.04;1.17)	0.00163515	1.09 (1.03;1.16)	0.00430044	1.09 (1.02;1.16)	0.00585486	1.00 (0.98;1.03)	0.978542	1.00 (0.98;1.02)	0.923532
lgals9	Other abnormal blood chemistry	symptoms	1476	1.36 (1.28;1.44)	7.62378e-27	1.05 (1.00;1.11)	0.0432996	1.11 (1.05;1.17)	0.000118704	1.11 (1.06;1.17)	7.41946e-05	1.09 (1.03;1.14)	0.00195762	1.07 (1.02;1.13)	0.00802736	0.99 (0.97;1.01)	0.402564	1.02 (1.00;1.03)	0.112077
prss8	Cough	respiratory	2085	1.18 (1.13;1.24)	2.65157e-12	1.05 (1.00;1.09)	0.0433025	1.09 (1.05;1.14)	6.05675e-05	1.10 (1.05;1.15)	3.97203e-05	1.07 (1.03;1.12)	0.00179741	1.06 (1.02;1.11)	0.00662104	0.99 (0.97;1.01)	0.178193	0.99 (0.97;1.00)	0.0804248
umod	Alcoholism	mental disorders	1557	0.86 (0.82;0.91)	2.78733e-08	0.95 (0.90;1.00)	0.0433049	0.90 (0.85;0.94)	3.04756e-05	0.90 (0.86;0.95)	5.20127e-05	0.92 (0.87;0.96)	0.000591546	0.92 (0.87;0.96)	0.000803472	1.01 (0.99;1.04)	0.317372	1.01 (0.99;1.03)	0.418704
igfbpl1	Hypercholesterolemia	endocrine/metabolic	5165	1.12 (1.09;1.16)	3.40854e-14	0.97 (0.94;1.00)	0.04331	1.07 (1.04;1.10)	5.91936e-06	1.04 (1.01;1.06)	0.0169869	1.01 (0.99;1.04)	0.330503	0.98 (0.95;1.01)	0.177151	1.00 (0.99;1.01)	0.951216	1.02 (1.01;1.03)	0.000237683
klk4	Altered mental status	mental disorders	861	1.29 (1.20;1.39)	1.90174e-11	1.08 (1.00;1.15)	0.0433178	1.24 (1.15;1.33)	6.62727e-09	1.21 (1.13;1.30)	1.1581e-07	1.16 (1.08;1.25)	2.58357e-05	1.14 (1.06;1.22)	0.000233343	0.99 (0.96;1.02)	0.520344	0.98 (0.95;1.01)	0.146487
prap1	Nausea and vomiting	symptoms	1989	1.21 (1.16;1.27)	2.31145e-16	1.05 (1.00;1.09)	0.0433179	1.10 (1.05;1.15)	1.82731e-05	1.07 (1.03;1.12)	0.00138203	1.07 (1.03;1.12)	0.00166701	1.06 (1.01;1.11)	0.0119743	0.98 (0.95;1.01)	0.28456	1.00 (0.98;1.01)	0.526993
lrig3	Heart failure NOS	circulatory system	1405	1.20 (1.14;1.27)	5.01745e-11	1.06 (1.00;1.11)	0.0433219	1.08 (1.02;1.14)	0.00530265	1.07 (1.02;1.13)	0.00974159	1.06 (1.00;1.11)	0.0433219	1.06 (1.00;1.11)	0.0433219	0.98 (0.95;1.00)	0.0764998	0.98 (0.97;1.00)	0.108364
ctsl	Altered mental status	mental disorders	846	1.25 (1.16;1.34)	5.90529e-10	1.07 (1.00;1.15)	0.0433244	1.14 (1.07;1.22)	0.000108952	1.12 (1.04;1.19)	0.00160167	1.12 (1.05;1.20)	0.000920906	1.08 (1.01;1.16)	0.0206419	1.01 (0.98;1.05)	0.427861	1.02 (1.00;1.05)	0.0649494
bst2	Essential hypertension	circulatory system	8763	1.24 (1.22;1.27)	3.00539e-86	1.02 (1.00;1.04)	0.043346	1.05 (1.03;1.07)	1.02804e-05	1.04 (1.02;1.06)	0.000480933	1.02 (1.00;1.05)	0.0345578	1.04 (1.02;1.07)	6.84434e-05	1.00 (0.99;1.01)	0.883961	1.00 (0.99;1.01)	0.951427
ctsz	Other specified erythematous conditions	dermatologic	264	1.49 (1.31;1.68)	3.47271e-10	1.13 (1.00;1.28)	0.043347	1.23 (1.09;1.39)	0.000699432	1.22 (1.08;1.38)	0.00124619	1.20 (1.07;1.36)	0.00281432	1.16 (1.03;1.31)	0.0148538	0.91 (0.80;1.03)	0.128148	1.00 (0.96;1.05)	0.909052
akr1c4	Cirrhosis of liver without mention of alcohol	digestive	200	1.50 (1.30;1.72)	1.83907e-08	1.15 (1.00;1.33)	0.0433479	1.26 (1.10;1.45)	0.00111743	1.20 (1.05;1.39)	0.00898722	1.15 (1.00;1.33)	0.0433479	1.15 (1.00;1.33)	0.0433479	1.03 (0.97;1.10)	0.359496
csf1r	Congestive heart failure (CHF) NOS	circulatory system	859	1.32 (1.24;1.42)	7.42664e-16	1.07 (1.00;1.14)	0.0433551	1.18 (1.11;1.27)	1.12727e-06	1.16 (1.09;1.24)	1.06129e-05	1.13 (1.06;1.21)	0.000204648	1.08 (1.01;1.15)	0.0278839	0.98 (0.90;1.07)	0.606095	1.01 (0.98;1.03)	0.686211
tbcb	Iron deficiency anemias, unspecified or not due to blood loss	hematopoietic	1885	1.15 (1.10;1.20)	3.34209e-09	1.05 (1.00;1.10)	0.0433569	1.07 (1.02;1.12)	0.00380554	1.07 (1.02;1.12)	0.00453513	1.05 (1.00;1.10)	0.0335082	1.05 (1.00;1.10)	0.0433569	1.02 (0.99;1.04)	0.28493	0.99 (0.98;1.01)	0.512548
vmo1	Osteoarthrosis NOS	musculoskeletal	1804	1.17 (1.12;1.23)	3.92774e-11	1.05 (1.00;1.10)	0.0433623	1.07 (1.02;1.12)	0.00267021	1.08 (1.03;1.13)	0.00186934	1.06 (1.01;1.11)	0.0108592	1.05 (1.00;1.10)	0.0374788	0.99 (0.97;1.01)	0.56148	1.00 (0.99;1.02)	0.681402
gcg	Heart failure NOS	circulatory system	1467	1.19 (1.13;1.26)	1.89276e-11	1.05 (1.00;1.11)	0.0433625	1.12 (1.06;1.18)	1.66587e-05	1.09 (1.03;1.15)	0.00137547	1.08 (1.03;1.14)	0.00196151	1.07 (1.02;1.13)	0.0104825			0.98 (0.96;1.00)	0.0277137
ctsv	Septicemia	infectious diseases	1367	0.81 (0.76;0.86)	4.19403e-13	0.95 (0.90;1.00)	0.0433691	0.91 (0.86;0.96)	0.000316092	0.93 (0.88;0.98)	0.00674791	0.92 (0.87;0.97)	0.00278754	0.94 (0.89;1.00)	0.032465	1.01 (0.98;1.05)	0.437856	1.00 (0.98;1.02)	0.760801
ccl7	Other diseases of lung	respiratory	411	1.44 (1.30;1.59)	1.84254e-12	1.11 (1.00;1.22)	0.0433721	1.23 (1.11;1.35)	6.82025e-05	1.19 (1.07;1.31)	0.000696917	1.18 (1.07;1.30)	0.00103444	1.15 (1.04;1.27)	0.00557191	1.01 (0.97;1.06)	0.607969	0.99 (0.95;1.03)	0.600161
clec4a	Nonspecific chest pain	circulatory system	2902	0.90 (0.86;0.93)	4.67543e-09	0.96 (0.93;1.00)	0.0433768	0.92 (0.89;0.95)	7.88342e-06	0.92 (0.89;0.96)	1.0313e-05	0.93 (0.89;0.96)	3.16296e-05	0.95 (0.92;0.98)	0.00530611	1.02 (0.98;1.05)	0.348034	1.00 (0.99;1.01)	0.812867
cd28	Late effects of cerebrovascular disease	circulatory system	310	1.37 (1.23;1.54)	3.49497e-08	1.12 (1.00;1.25)	0.0433896	1.21 (1.08;1.35)	0.00102411	1.15 (1.03;1.29)	0.0141057	1.17 (1.05;1.31)	0.0057827	1.12 (1.00;1.25)	0.0421397	1.02 (0.96;1.08)	0.476716	1.02 (0.98;1.07)	0.246874
fabp4	Fever of unknown origin	symptoms	781	1.31 (1.21;1.41)	5.62491e-12	1.08 (1.00;1.15)	0.0433903	1.11 (1.03;1.19)	0.00511835	1.11 (1.04;1.19)	0.00328832	1.10 (1.02;1.18)	0.00830827	1.11 (1.03;1.19)	0.00562449	0.99 (0.95;1.02)	0.532522	0.99 (0.96;1.01)	0.30028
klrd1	Essential hypertension	circulatory system	8788	1.10 (1.08;1.13)	3.00432e-19	1.02 (1.00;1.04)	0.0433955	1.06 (1.04;1.08)	1.30589e-08	1.04 (1.02;1.06)	0.000419184	1.04 (1.02;1.06)	0.000460864	1.03 (1.01;1.05)	0.00793229	1.00 (0.99;1.01)	0.511356	1.01 (1.01;1.02)	0.000288131
tmprss5	Cardiomegaly	circulatory system	1026	0.84 (0.79;0.89)	3.45646e-08	0.94 (0.88;1.00)	0.0434104	0.94 (0.89;1.00)	0.0538907	0.94 (0.88;1.00)	0.0441654	0.93 (0.88;0.99)	0.0211168	0.94 (0.89;1.00)	0.0491197	1.01 (0.99;1.04)	0.31063	1.00 (0.98;1.02)	0.979118
psrc1	Obesity	endocrine/metabolic	3046	1.13 (1.09;1.17)	1.13015e-11	0.96 (0.93;1.00)	0.0434128	0.99 (0.96;1.03)	0.600322	1.00 (0.97;1.04)	0.963765	0.98 (0.95;1.01)	0.25124	0.96 (0.93;1.00)	0.0434128	1.00 (0.96;1.03)	0.818923	1.00 (0.99;1.01)	0.936331
bambi	Septicemia	infectious diseases	1318	1.20 (1.14;1.27)	1.05536e-10	1.06 (1.00;1.12)	0.0434363	1.03 (0.97;1.09)	0.356528	1.05 (0.99;1.11)	0.0845342	1.08 (1.02;1.14)	0.00935285	1.06 (1.00;1.11)	0.0528361	0.97 (0.95;1.00)	0.0241365	1.00 (0.98;1.02)	0.777406
fstl1	Syncope and collapse	symptoms	1642	1.21 (1.16;1.28)	1.6825e-14	1.05 (1.00;1.10)	0.0434427	1.14 (1.08;1.20)	3.31446e-07	1.13 (1.08;1.19)	6.63742e-07	1.10 (1.05;1.16)	7.41327e-05	1.09 (1.03;1.14)	0.000980411	1.00 (0.98;1.02)	0.910569	1.01 (0.99;1.03)	0.202292
pltp	Hyperlipidemia	endocrine/metabolic	1144	0.83 (0.78;0.88)	5.10874e-10	0.94 (0.89;1.00)	0.0434431	0.90 (0.84;0.95)	0.000213225	0.91 (0.86;0.96)	0.00150422	0.92 (0.87;0.98)	0.00723902	0.94 (0.88;0.99)	0.0277012	1.01 (0.98;1.04)	0.511615	0.99 (0.96;1.01)	0.151508
ccl21	Pulmonary collapse; interstitial and compensatory emphysema	respiratory	904	1.24 (1.16;1.33)	1.00846e-10	1.07 (1.00;1.14)	0.0434484	1.14 (1.07;1.22)	7.01504e-05	1.15 (1.08;1.23)	3.23554e-05	1.08 (1.01;1.15)	0.0305223	1.07 (1.00;1.15)	0.0379708	1.02 (0.99;1.05)	0.282331	0.99 (0.97;1.01)	0.376318
shisa5	Delirium due to conditions classified elsewhere	mental disorders	761	1.43 (1.33;1.55)	3.27846e-19	1.08 (1.00;1.16)	0.0434635	1.17 (1.08;1.26)	5.6305e-05	1.15 (1.07;1.24)	0.000203094	1.14 (1.06;1.23)	0.000398544	1.09 (1.01;1.17)	0.023185	1.01 (0.96;1.05)	0.738762	1.03 (1.00;1.05)	0.0467793
gusb	Nausea and vomiting	symptoms	2062	1.15 (1.10;1.20)	2.24365e-09	1.05 (1.00;1.09)	0.0434641	1.10 (1.05;1.15)	1.99772e-05	1.06 (1.01;1.11)	0.0138626	1.06 (1.02;1.11)	0.0077984	1.04 (1.00;1.09)	0.052703	0.99 (0.97;1.00)	0.137533	0.99 (0.98;1.01)	0.500696
spp1	Respiratory failure	respiratory	1013	1.21 (1.13;1.29)	1.66759e-08	1.07 (1.00;1.14)	0.0434662	1.00 (0.94;1.06)	0.988616	1.01 (0.94;1.07)	0.866552	1.03 (0.96;1.09)	0.411123	1.04 (0.98;1.11)	0.193147	0.95 (0.77;1.18)	0.648774	1.02 (1.00;1.05)	0.0859857
penk	Abnormal results of function study of liver	digestive	887	1.21 (1.13;1.30)	2.98388e-08	1.07 (1.00;1.15)	0.0434689	1.06 (0.99;1.14)	0.0742607	1.08 (1.01;1.15)	0.0309337	1.07 (1.00;1.15)	0.0403242	1.09 (1.02;1.16)	0.0124767	0.99 (0.96;1.01)	0.342686	1.00 (0.98;1.02)	0.870149
cd14	Iron deficiency anemias, unspecified or not due to blood loss	hematopoietic	1857	1.17 (1.12;1.23)	2.96511e-11	1.05 (1.00;1.10)	0.0434782	1.03 (0.99;1.08)	0.172799	1.05 (1.00;1.10)	0.057468	1.07 (1.02;1.12)	0.00342471	1.05 (1.00;1.10)	0.0342812	1.01 (0.99;1.04)	0.19416	1.00 (0.98;1.01)	0.595756
lgmn	Acute renal failure	genitourinary	2442	1.27 (1.22;1.33)	8.56797e-32	1.04 (1.00;1.08)	0.04348	1.22 (1.17;1.27)	2.56754e-22	1.10 (1.06;1.15)	1.90095e-06	1.06 (1.02;1.11)	0.00291349	1.06 (1.02;1.11)	0.00286811	1.04 (1.00;1.09)	0.0723343	1.00 (0.98;1.01)	0.678981
areg	Vitamin D deficiency	endocrine/metabolic	949	1.34 (1.26;1.43)	6.60509e-19	1.07 (1.00;1.14)	0.0434875	1.23 (1.16;1.31)	1.69219e-10	1.19 (1.11;1.27)	1.31326e-07	1.14 (1.07;1.21)	6.36591e-05	1.11 (1.04;1.19)	0.00105966	0.99 (0.96;1.02)	0.605236	1.00 (0.98;1.03)	0.723061
adam22	Other mental disorder	mental disorders	6564	0.95 (0.92;0.97)	1.00656e-05	0.98 (0.95;1.00)	0.0434905	0.87 (0.85;0.89)	2.5031e-29	0.95 (0.93;0.98)	0.000129655	0.95 (0.93;0.97)	4.28148e-05	0.96 (0.94;0.99)	0.00326361	1.00 (0.99;1.01)	0.431648	1.00 (0.99;1.01)	0.578924
chit1	Iron deficiency anemias, unspecified or not due to blood loss	hematopoietic	1900	1.12 (1.07;1.18)	1.01906e-06	1.05 (1.00;1.09)	0.0434927	1.14 (1.09;1.19)	2.28237e-08	1.09 (1.04;1.14)	0.000118107	1.07 (1.02;1.12)	0.00395838	1.06 (1.01;1.10)	0.0166402	0.98 (0.96;1.00)	0.0430602	0.99 (0.98;1.01)	0.476243
cx3cl1	Hyperpotassemia	endocrine/metabolic	469	1.40 (1.28;1.54)	1.04739e-12	1.10 (1.00;1.20)	0.0434936	1.08 (0.98;1.19)	0.102471	1.08 (0.99;1.18)	0.0996162	1.07 (0.98;1.18)	0.12952	1.09 (0.99;1.19)	0.0664424	1.01 (0.97;1.05)	0.679303	0.98 (0.95;1.02)	0.282308
ccl18	GERD	digestive	3372	1.11 (1.08;1.15)	1.9787e-09	1.04 (1.00;1.07)	0.043494	1.05 (1.01;1.08)	0.00938611	1.05 (1.01;1.09)	0.00545262	1.04 (1.01;1.08)	0.0177011	1.04 (1.00;1.07)	0.0331518	1.00 (0.98;1.02)	0.93982	1.01 (0.99;1.02)	0.356352
igsf21	Other anemias	hematopoietic	2299	0.86 (0.82;0.90)	6.85139e-12	0.96 (0.92;1.00)	0.0434941	0.86 (0.83;0.90)	1.99379e-11	0.96 (0.92;1.00)	0.0508363	0.94 (0.90;0.98)	0.00194828	0.95 (0.92;0.99)	0.0270362	1.00 (0.98;1.02)	0.897749	0.97 (0.95;0.98)	1.12474e-05
cdon	Type 2 diabetes with ophthalmic manifestations	endocrine/metabolic	415	1.52 (1.38;1.68)	1.71672e-16	1.11 (1.00;1.22)	0.0435381	1.48 (1.35;1.64)	2.59314e-15	1.50 (1.36;1.66)	2.83269e-16	1.45 (1.31;1.60)	1.16151e-13	1.20 (1.09;1.33)	0.000192646	1.35 (0.75;2.45)	0.319184	1.00 (0.96;1.04)	0.930762
ahsg	Acute renal failure	genitourinary	2358	1.15 (1.10;1.19)	7.11949e-11	1.04 (1.00;1.09)	0.0435402	1.08 (1.04;1.13)	9.9189e-05	1.04 (1.00;1.08)	0.0608075	1.06 (1.01;1.10)	0.00885639	1.05 (1.01;1.09)	0.0236514	1.00 (0.98;1.02)	0.726239	1.00 (0.98;1.01)	0.601713
il19	Abnormality of gait	neurological	1203	1.28 (1.21;1.36)	1.34524e-16	1.06 (1.00;1.12)	0.0435434	1.14 (1.07;1.21)	1.27896e-05	1.13 (1.07;1.20)	1.97679e-05	1.09 (1.03;1.15)	0.00431064	1.05 (1.00;1.12)	0.0717327	1.01 (0.98;1.04)	0.412643	1.02 (1.00;1.04)	0.129007
ltbr	Emphysema	respiratory	516	1.30 (1.19;1.42)	7.02772e-09	0.91 (0.84;1.00)	0.0435549	1.04 (0.95;1.13)	0.439942	1.02 (0.93;1.11)	0.699534	0.93 (0.86;1.02)	0.128836	0.92 (0.85;1.01)	0.0706516	1.04 (1.00;1.08)	0.0845306	1.02 (0.99;1.06)	0.161006
top2b	Iron deficiency anemias, unspecified or not due to blood loss	hematopoietic	1776	1.18 (1.13;1.24)	1.61867e-12	1.05 (1.00;1.10)	0.0435554	1.12 (1.07;1.18)	1.36391e-06	1.12 (1.07;1.17)	1.93046e-06	1.06 (1.01;1.11)	0.018848	1.04 (1.00;1.09)	0.0729889	1.00 (0.98;1.02)	0.920644	1.00 (0.99;1.02)	0.817249
timp1	Atrial fibrillation and flutter	circulatory system	1445	1.26 (1.19;1.33)	1.5993e-16	1.06 (1.00;1.11)	0.0435577	1.10 (1.05;1.16)	0.000306013	1.09 (1.03;1.15)	0.0015743	1.09 (1.03;1.15)	0.00187582	1.07 (1.02;1.13)	0.00997383	1.01 (0.96;1.06)	0.692875	1.01 (0.99;1.03)	0.217324
adamts16	Respiratory failure	respiratory	976	1.21 (1.13;1.30)	3.99713e-08	1.07 (1.00;1.14)	0.0435582	1.06 (0.99;1.13)	0.0741267	1.06 (1.00;1.13)	0.05878	1.05 (0.98;1.12)	0.146878	1.06 (1.00;1.13)	0.0695218	1.01 (0.98;1.05)	0.396114	0.99 (0.97;1.02)	0.622441
mfap4	Hypovolemia	endocrine/metabolic	1133	1.17 (1.10;1.24)	7.067e-07	1.06 (1.00;1.13)	0.0435631	1.23 (1.16;1.31)	1.62249e-11	1.23 (1.16;1.31)	1.37081e-11	1.17 (1.10;1.24)	1.89503e-07	1.13 (1.06;1.19)	7.85567e-05	0.97 (0.94;1.01)	0.190614	1.01 (0.99;1.03)	0.525263
ltbr	Syncope and collapse	symptoms	1718	1.19 (1.13;1.25)	2.60772e-12	1.05 (1.00;1.10)	0.0435641	1.07 (1.02;1.13)	0.00323049	1.07 (1.02;1.13)	0.00352007	1.05 (1.00;1.10)	0.0397351	1.06 (1.01;1.12)	0.0103641	1.02 (0.99;1.04)	0.165407	1.02 (1.00;1.04)	0.0115578
hspa2	Gout	endocrine/metabolic	805	1.27 (1.18;1.36)	6.34948e-11	1.07 (1.00;1.15)	0.0435682	1.07 (1.00;1.15)	0.0610885	1.06 (0.99;1.14)	0.0967368	1.08 (1.01;1.16)	0.0331447	1.07 (1.00;1.15)	0.0435682	0.97 (0.94;1.01)	0.101287
sez6l	Other mental disorder	mental disorders	6660	0.86 (0.84;0.88)	1.4605e-32	0.98 (0.95;1.00)	0.0435687	0.95 (0.93;0.98)	0.00013581	0.99 (0.96;1.01)	0.336232	0.96 (0.94;0.99)	0.00170399	0.97 (0.95;0.99)	0.0109182	0.99 (0.97;1.01)	0.401976	1.00 (0.99;1.01)	0.456721
umod	Respiratory failure	respiratory	1010	0.70 (0.66;0.75)	2.06628e-27	0.94 (0.88;1.00)	0.0435793	0.85 (0.79;0.90)	1.94306e-07	0.85 (0.80;0.91)	4.96942e-07	0.86 (0.81;0.92)	4.9954e-06	0.89 (0.83;0.94)	0.000185921	1.01 (0.97;1.04)	0.682619	0.98 (0.96;1.01)	0.122758
krt18	Tobacco use disorder	mental disorders	1804	1.16 (1.11;1.22)	1.13729e-09	0.95 (0.91;1.00)	0.04358	1.07 (1.03;1.13)	0.00257541	1.03 (0.98;1.08)	0.275705	0.99 (0.95;1.04)	0.817794	0.99 (0.94;1.03)	0.571678	1.01 (0.99;1.03)	0.609823	1.00 (0.98;1.02)	0.949971
cst1	Type 2 diabetes	endocrine/metabolic	2289	0.87 (0.83;0.91)	5.16497e-11	0.96 (0.92;1.00)	0.0435876	0.97 (0.93;1.01)	0.203053	0.96 (0.92;1.00)	0.0761235	0.95 (0.91;0.99)	0.0215523	0.96 (0.92;1.00)	0.0364187	0.99 (0.98;1.01)	0.519318	0.98 (0.97;1.00)	0.0116193
lilrb2	Other diseases of respiratory system, NEC	respiratory	3999	1.13 (1.10;1.17)	1.86111e-14	1.03 (1.00;1.06)	0.0435884	1.04 (1.01;1.07)	0.0184722	1.04 (1.00;1.07)	0.0233169	1.04 (1.01;1.07)	0.0127138	1.04 (1.00;1.07)	0.0238645	0.98 (0.97;1.00)	0.0387845	1.00 (0.99;1.01)	0.777717
lgals3bp	Shortness of breath	respiratory	1715	1.22 (1.17;1.28)	8.67869e-17	1.05 (1.00;1.10)	0.0435891	1.13 (1.07;1.18)	1.38e-06	1.12 (1.06;1.17)	6.81184e-06	1.07 (1.02;1.12)	0.00393201	1.06 (1.01;1.11)	0.012674	0.99 (0.97;1.03)	0.733866	1.00 (0.98;1.02)	0.830512
cd22	Cholelithiasis	digestive	1127	1.28 (1.20;1.36)	2.0267e-15	1.06 (1.00;1.13)	0.0435945	1.18 (1.11;1.25)	9.85028e-08	1.11 (1.05;1.18)	0.000508714	1.05 (0.99;1.12)	0.0776777	1.05 (0.99;1.12)	0.083799	1.04 (1.01;1.07)	0.00824647	1.03 (1.01;1.05)	0.00615348
mmp12	Proteinuria	endocrine/metabolic	205	1.69 (1.46;1.97)	6.01857e-12	1.15 (1.00;1.33)	0.0435963	1.32 (1.15;1.51)	9.79023e-05	1.32 (1.15;1.52)	9.04344e-05	1.35 (1.17;1.55)	2.41064e-05	1.29 (1.12;1.48)	0.000375697	0.98 (0.90;1.06)	0.632833	1.01 (0.96;1.07)	0.650544
tpk1	Chronic renal failure [CKD]	genitourinary	1961	1.28 (1.23;1.34)	1.12167e-26	1.05 (1.00;1.10)	0.043599	0.95 (0.91;0.99)	0.0229825	0.96 (0.91;1.00)	0.0534199	0.97 (0.93;1.02)	0.265946	1.03 (0.99;1.08)	0.14694	1.00 (0.98;1.02)	0.784172	1.00 (0.98;1.02)	0.911792
ccn3	Hemiplegia	neurological	394	1.41 (1.26;1.57)	8.11367e-10	1.11 (1.00;1.23)	0.0436002	1.13 (1.02;1.25)	0.0166068	1.13 (1.02;1.25)	0.0161759	1.09 (0.99;1.21)	0.0923319	1.08 (0.98;1.20)	0.11277	0.98 (0.94;1.03)	0.513277	1.01 (0.98;1.05)	0.461803
alpp	Hypotension NOS	circulatory system	1308	1.28 (1.21;1.35)	2.34084e-17	1.06 (1.00;1.12)	0.0436014	1.12 (1.06;1.19)	4.06249e-05	1.12 (1.06;1.18)	6.52543e-05	1.07 (1.02;1.13)	0.0108436	1.07 (1.01;1.13)	0.0196811	1.01 (0.99;1.04)	0.322402	0.99 (0.97;1.01)	0.298764
ogn	Urinary tract infection	genitourinary	3116	1.25 (1.21;1.30)	3.83678e-31	1.04 (1.00;1.08)	0.0436071	1.08 (1.04;1.12)	3.48078e-05	1.10 (1.06;1.14)	2.67724e-07	1.08 (1.04;1.12)	5.69348e-05	1.07 (1.03;1.11)	0.000498467	0.99 (0.97;1.01)	0.24494	1.00 (0.99;1.01)	0.804182
bst2	Cardiac arrest	circulatory system	327	1.39 (1.24;1.56)	1.72564e-08	1.12 (1.00;1.25)	0.0436089	1.17 (1.04;1.31)	0.00749769	1.20 (1.07;1.34)	0.00188062	1.15 (1.03;1.29)	0.0153493	1.15 (1.03;1.28)	0.0147543	1.03 (0.96;1.10)	0.440018	1.01 (0.97;1.06)	0.498624
fen1	Type 2 diabetes	endocrine/metabolic	2606	1.16 (1.12;1.21)	6.99787e-14	0.96 (0.92;1.00)	0.0436116	0.97 (0.93;1.01)	0.103427	0.98 (0.94;1.02)	0.297523	0.98 (0.94;1.02)	0.277209	0.96 (0.92;1.00)	0.0436116			1.00 (0.99;1.01)	0.992191
fam3d	Hyperpotassemia	endocrine/metabolic	443	1.50 (1.36;1.65)	2.79175e-17	1.10 (1.00;1.21)	0.0436331	1.28 (1.17;1.41)	1.41328e-07	1.18 (1.08;1.30)	0.000488108	1.17 (1.07;1.29)	0.000859722	1.16 (1.05;1.27)	0.00211482	0.97 (0.92;1.03)	0.319057	1.02 (0.99;1.06)	0.21136
rnf149	Primary pulmonary hypertension	circulatory system	293	1.43 (1.27;1.61)	2.22886e-09	0.89 (0.79;1.00)	0.0436408	1.00 (0.90;1.13)	0.937775	0.99 (0.88;1.11)	0.832806	0.95 (0.85;1.06)	0.367075	0.95 (0.85;1.06)	0.359205	0.98 (0.87;1.10)	0.684749	1.06 (0.97;1.17)	0.211012
angpt2	Pulmonary heart disease	circulatory system	838	1.24 (1.16;1.33)	2.22048e-09	1.07 (1.00;1.15)	0.0436485	1.12 (1.04;1.20)	0.00185393	1.11 (1.04;1.19)	0.00316426	1.10 (1.03;1.18)	0.00664137	1.09 (1.01;1.17)	0.0218477	1.02 (0.99;1.05)	0.230676	1.03 (1.01;1.06)	0.0114364
il12rb1	Urinary tract infection	genitourinary	3032	1.15 (1.11;1.20)	1.20996e-14	1.04 (1.00;1.08)	0.0436509	1.06 (1.02;1.10)	0.001133	1.06 (1.02;1.10)	0.00245856	1.05 (1.01;1.09)	0.00744411	1.04 (1.00;1.08)	0.0402627	0.99 (0.98;1.01)	0.421817	1.01 (0.99;1.02)	0.328204
aldh3a1	Other mental disorder	mental disorders	6607	1.19 (1.16;1.22)	3.86208e-40	1.03 (1.00;1.05)	0.0436603	1.06 (1.03;1.09)	3.83126e-06	1.07 (1.04;1.09)	2.07343e-07	1.04 (1.01;1.06)	0.00225344	1.03 (1.01;1.06)	0.0103257	1.01 (1.00;1.02)	0.226891
anxa1	Type 2 diabetes	endocrine/metabolic	2539	1.15 (1.10;1.19)	1.23015e-11	0.96 (0.92;1.00)	0.0436743	1.03 (0.99;1.08)	0.0897559	1.01 (0.97;1.05)	0.751042	1.00 (0.96;1.04)	0.935267	0.97 (0.93;1.00)	0.0765431	0.99 (0.97;1.01)	0.523327	0.99 (0.98;1.01)	0.462028
tpr	Gout	endocrine/metabolic	778	1.35 (1.25;1.45)	7.97098e-16	1.08 (1.00;1.16)	0.04368	1.13 (1.06;1.22)	0.000579608	1.10 (1.02;1.18)	0.0094639	1.09 (1.02;1.17)	0.0177341	1.08 (1.01;1.16)	0.0311059	0.97 (0.90;1.05)	0.502578
tpp1	GERD	digestive	3393	1.10 (1.06;1.14)	3.44846e-08	1.04 (1.00;1.07)	0.0436838	1.10 (1.06;1.14)	5.18744e-08	1.08 (1.04;1.11)	1.99466e-05	1.06 (1.02;1.09)	0.00157611	1.03 (1.00;1.07)	0.0463549	1.02 (0.95;1.08)	0.625388	1.02 (1.01;1.03)	0.000316692
inhbc	Intestinal infection	infectious diseases	1920	1.23 (1.18;1.29)	2.77774e-19	1.05 (1.00;1.10)	0.0436897	1.09 (1.04;1.14)	0.000121009	1.08 (1.03;1.13)	0.000964009	1.06 (1.01;1.11)	0.0119921	1.06 (1.02;1.11)	0.00780878	1.00 (0.98;1.02)	0.821891	1.02 (1.00;1.03)	0.0276319
dmp1	Gout	endocrine/metabolic	777	0.76 (0.71;0.82)	1.02607e-12	0.93 (0.86;1.00)	0.0436955	0.75 (0.70;0.81)	8.31546e-14	0.82 (0.76;0.89)	3.24394e-07	0.86 (0.80;0.92)	3.00443e-05	0.85 (0.79;0.91)	8.77606e-06	0.76 (0.63;0.92)	0.00477511	1.00 (0.97;1.02)	0.72151
thy1	Cholelithiasis with other cholecystitis	digestive	598	1.31 (1.21;1.43)	1.55161e-10	1.09 (1.00;1.18)	0.0437041	1.10 (1.01;1.19)	0.0270769	1.10 (1.02;1.20)	0.0189169	1.10 (1.01;1.19)	0.026717	1.10 (1.01;1.19)	0.0238901	1.00 (0.95;1.04)	0.893759	1.07 (1.04;1.10)	5.23143e-06
cdkn1a	Other mental disorder	mental disorders	6583	1.09 (1.06;1.11)	1.56401e-11	1.03 (1.00;1.05)	0.0437052	1.04 (1.02;1.07)	0.000542608	1.05 (1.03;1.08)	3.35685e-05	1.04 (1.01;1.06)	0.00526754	1.03 (1.00;1.05)	0.0437052	1.01 (0.99;1.02)	0.441982	1.00 (0.99;1.01)	0.979994
msr1	Inflammatory and toxic neuropathy	neurological	463	1.41 (1.28;1.55)	7.68242e-12	1.10 (1.00;1.20)	0.0437105	1.25 (1.14;1.37)	3.09538e-06	1.21 (1.10;1.32)	6.37674e-05	1.17 (1.07;1.28)	0.000703813	1.13 (1.03;1.24)	0.00804157	0.93 (0.85;1.02)	0.120411	1.00 (0.97;1.03)	0.934018
pbxip1	Hypothyroidism NOS	endocrine/metabolic	1654	1.16 (1.11;1.22)	1.02021e-09	1.05 (1.00;1.10)	0.0437147	1.06 (1.01;1.11)	0.018657	1.06 (1.01;1.11)	0.0207908	1.06 (1.01;1.11)	0.0197007	1.05 (1.00;1.10)	0.0502186	1.00 (0.98;1.02)	0.715228	1.00 (0.98;1.02)	0.994145
ada2	Abnormality of gait	neurological	1220	1.32 (1.25;1.40)	6.26395e-21	1.06 (1.00;1.12)	0.0437164	1.21 (1.14;1.28)	1.86617e-10	1.17 (1.10;1.24)	1.9944e-07	1.10 (1.04;1.17)	0.000671061	1.11 (1.05;1.17)	0.00045626	1.00 (0.98;1.02)	0.926494	1.03 (1.01;1.06)	0.00168848
tnfrsf10a	Diverticulosis	digestive	4914	1.15 (1.12;1.19)	2.18836e-21	1.03 (1.00;1.06)	0.0437187	1.09 (1.06;1.12)	2.87145e-09	1.08 (1.05;1.11)	6.99321e-08	1.06 (1.03;1.09)	0.000165473	1.05 (1.02;1.08)	0.00114594	0.99 (0.98;1.01)	0.381446	1.00 (0.99;1.01)	0.945614
ca1	Iron deficiency anemias, unspecified or not due to blood loss	hematopoietic	1852	0.87 (0.83;0.91)	3.41693e-09	0.95 (0.91;1.00)	0.0437297	0.97 (0.93;1.02)	0.234045	0.97 (0.92;1.01)	0.152468	0.95 (0.91;1.00)	0.0376255	0.95 (0.91;1.00)	0.0437297	0.99 (0.97;1.01)	0.561946	1.00 (0.98;1.01)	0.806935
edn1	Convulsions	neurological	370	1.39 (1.25;1.55)	1.75189e-09	1.11 (1.00;1.23)	0.0437341	1.19 (1.07;1.32)	0.00118729	1.18 (1.06;1.31)	0.0017464	1.18 (1.07;1.31)	0.00144651	1.17 (1.06;1.30)	0.0021052	0.99 (0.94;1.03)	0.573048
lilra3	Obstructive chronic bronchitis	respiratory	817	1.26 (1.17;1.35)	1.32786e-10	1.07 (1.00;1.15)	0.0437411	1.17 (1.09;1.25)	9.27465e-06	1.11 (1.03;1.18)	0.00408521	1.11 (1.03;1.18)	0.00388738	1.09 (1.02;1.17)	0.0139455	0.99 (0.96;1.03)	0.674843	0.99 (0.97;1.02)	0.543426
edil3	Abnormal findings examination of lungs	respiratory	595	1.31 (1.20;1.43)	4.42024e-10	1.09 (1.00;1.18)	0.0437445	1.13 (1.04;1.22)	0.00524384	1.11 (1.02;1.20)	0.0175718	1.11 (1.02;1.20)	0.0162084	1.12 (1.03;1.22)	0.00652215	0.98 (0.94;1.01)	0.245603	0.99 (0.96;1.01)	0.318826
lair1	Other disorders of the kidney and ureters	genitourinary	227	1.82 (1.58;2.09)	1.96855e-17	1.15 (1.00;1.31)	0.0437548	1.28 (1.12;1.47)	0.00030925	1.27 (1.11;1.45)	0.000401442	1.23 (1.07;1.40)	0.00250338	1.20 (1.06;1.37)	0.00580829	0.95 (0.89;1.01)	0.0759144	0.99 (0.95;1.04)	0.724884
crh	Hypotension NOS	circulatory system	1272	0.83 (0.79;0.88)	4.97911e-11	0.94 (0.89;1.00)	0.0437625	0.86 (0.82;0.91)	1.46904e-07	0.89 (0.84;0.94)	5.56195e-05	0.91 (0.86;0.96)	0.000646755	0.91 (0.86;0.96)	0.00076665	0.99 (0.95;1.03)	0.571979	1.00 (0.98;1.02)	0.647844
rbp5	Cellulitis and abscess of arm/hand	dermatologic	1075	1.43 (1.35;1.53)	1.0106e-29	1.06 (1.00;1.13)	0.0437656	1.21 (1.14;1.28)	1.41209e-09	1.16 (1.09;1.23)	3.89554e-06	1.17 (1.10;1.24)	5.50903e-07	1.07 (1.01;1.14)	0.0196898	1.02 (0.98;1.06)	0.284965	1.00 (0.98;1.03)	0.69335
gfra3	Other mental disorder	mental disorders	6545	0.90 (0.88;0.93)	5.91858e-15	0.98 (0.95;1.00)	0.0437702	0.89 (0.87;0.91)	3.13417e-20	0.92 (0.89;0.94)	3.34217e-12	0.93 (0.91;0.95)	4.81906e-09	0.97 (0.94;0.99)	0.008653	1.00 (0.99;1.01)	0.53744	1.00 (0.99;1.00)	0.362376
lama4	Hypercholesterolemia	endocrine/metabolic	5194	1.13 (1.10;1.16)	1.85984e-17	1.03 (1.00;1.06)	0.0437734	1.05 (1.02;1.08)	0.000274615	1.04 (1.01;1.07)	0.00272941	1.04 (1.01;1.07)	0.00391836	1.03 (1.00;1.06)	0.0239083	1.00 (0.99;1.01)	0.802896	1.00 (1.00;1.01)	0.313355
qpct	Streptococcus infection	infectious diseases	351	1.37 (1.24;1.53)	4.03666e-09	1.11 (1.00;1.24)	0.0437771	1.16 (1.04;1.29)	0.00632016	1.13 (1.02;1.25)	0.0247576	1.09 (0.98;1.21)	0.110084	1.11 (1.00;1.23)	0.0595329	1.10 (0.93;1.31)	0.259856	1.02 (0.98;1.06)	0.264484
bpifa2	Essential hypertension	circulatory system	7976	0.90 (0.88;0.92)	5.46588e-21	0.98 (0.96;1.00)	0.0437799	0.96 (0.94;0.98)	0.000573886	0.97 (0.94;0.99)	0.00207767	0.97 (0.95;0.99)	0.013064	0.97 (0.95;1.00)	0.0190035	1.01 (0.99;1.02)	0.387173	1.01 (1.01;1.02)	0.000523309
cd300e	Cholelithiasis	digestive	1120	1.48 (1.39;1.58)	5.96629e-36	1.06 (1.00;1.13)	0.0437809	1.12 (1.05;1.19)	0.000376327	1.13 (1.07;1.21)	6.95633e-05	1.08 (1.02;1.15)	0.0102064	1.06 (1.00;1.13)	0.0390037	1.00 (0.97;1.02)	0.719112	1.00 (0.98;1.03)	0.686033
nrp2	E. coli	infectious diseases	817	1.24 (1.15;1.33)	8.01457e-09	1.07 (1.00;1.15)	0.0437887	1.10 (1.03;1.19)	0.00729234	1.13 (1.06;1.22)	0.000544784	1.10 (1.02;1.18)	0.00795691	1.08 (1.01;1.16)	0.0243221	0.99 (0.96;1.03)	0.607125	1.01 (0.99;1.04)	0.276811
ccl17	Chronic renal failure [CKD]	genitourinary	2089	1.18 (1.13;1.23)	1.02056e-13	1.05 (1.00;1.09)	0.0437908	1.13 (1.08;1.18)	1.20739e-07	1.11 (1.06;1.16)	3.96099e-06	1.15 (1.10;1.20)	5.82062e-10	1.13 (1.08;1.18)	4.24058e-08	1.00 (0.97;1.02)	0.907964	1.03 (1.01;1.04)	0.0010067
folh1	Abnormal results of function study of liver	digestive	883	1.22 (1.14;1.31)	3.87576e-09	1.07 (1.00;1.14)	0.0438003	1.09 (1.02;1.16)	0.0143009	1.08 (1.01;1.15)	0.0290338	1.07 (1.00;1.15)	0.0356173	1.07 (1.00;1.14)	0.0580879	1.02 (0.97;1.06)	0.449889	1.00 (0.97;1.02)	0.676521
spink2	Cardiomegaly	circulatory system	988	1.31 (1.23;1.41)	1.08685e-14	1.07 (1.00;1.14)	0.0438072	1.05 (0.98;1.12)	0.155616	1.03 (0.97;1.10)	0.358205	1.06 (0.99;1.13)	0.0864021	1.06 (1.00;1.13)	0.056486	0.95 (0.90;1.00)	0.0691808	1.01 (0.98;1.03)	0.551571
bcan	Candidiasis	infectious diseases	1033	0.78 (0.74;0.84)	6.36051e-14	0.94 (0.88;1.00)	0.0438083	0.82 (0.77;0.87)	2.22637e-10	0.85 (0.79;0.90)	1.37633e-07	0.89 (0.84;0.95)	0.000212803	0.91 (0.85;0.96)	0.00197733	0.99 (0.97;1.01)	0.434154	0.99 (0.97;1.01)	0.379294
esyt2	Obesity	endocrine/metabolic	3028	1.13 (1.09;1.17)	1.03753e-10	0.96 (0.93;1.00)	0.0438116	1.12 (1.08;1.16)	2.10977e-09	1.01 (0.97;1.05)	0.621901	0.98 (0.95;1.02)	0.33229	0.97 (0.93;1.00)	0.0542126	0.99 (0.97;1.01)	0.242197	0.99 (0.98;1.01)	0.309775
vcam1	Proteinuria	endocrine/metabolic	205	1.50 (1.31;1.73)	1.59539e-08	1.15 (1.00;1.32)	0.0438133	1.16 (1.01;1.33)	0.0408342	1.19 (1.04;1.37)	0.0133968	1.15 (1.00;1.32)	0.0514722	1.16 (1.01;1.34)	0.0327609	1.02 (0.95;1.10)	0.512098	1.05 (0.99;1.11)	0.096552
msr1	Delirium due to conditions classified elsewhere	mental disorders	786	1.33 (1.23;1.44)	3.42687e-13	1.08 (1.00;1.16)	0.0438145	1.17 (1.09;1.26)	1.76973e-05	1.16 (1.08;1.25)	4.11728e-05	1.12 (1.04;1.20)	0.00241011	1.10 (1.02;1.18)	0.00920523	0.96 (0.90;1.04)	0.326292	1.00 (0.98;1.03)	0.781192
nomo1	Tobacco use disorder	mental disorders	1826	1.15 (1.10;1.21)	3.92156e-09	0.95 (0.91;1.00)	0.0438209	0.95 (0.90;0.99)	0.0200558	0.97 (0.92;1.01)	0.16208	0.97 (0.92;1.01)	0.138031	0.97 (0.93;1.01)	0.182032	1.00 (0.98;1.02)	0.629039	1.00 (0.99;1.02)	0.86405
gdf15	Aphasia/speech disturbance	mental disorders	514	1.63 (1.47;1.80)	4.01291e-20	1.10 (1.00;1.20)	0.0438251	1.33 (1.21;1.46)	1.79113e-09	1.29 (1.18;1.42)	3.80212e-08	1.28 (1.17;1.40)	1.42824e-07	1.14 (1.04;1.25)	0.00478269	0.95 (0.91;1.00)	0.0598716
dll1	Lymphadenitis	hematopoietic	525	1.35 (1.23;1.47)	5.2043e-11	1.09 (1.00;1.19)	0.0438262	1.12 (1.03;1.22)	0.00872246	1.10 (1.01;1.20)	0.0281347	1.09 (1.00;1.19)	0.048641	1.10 (1.01;1.20)	0.0228805	1.03 (0.99;1.07)	0.119892	1.02 (0.99;1.05)	0.157095
b2m	Thrombocytopenia	hematopoietic	354	1.61 (1.44;1.80)	5.7356e-17	1.12 (1.00;1.24)	0.0438457	1.20 (1.08;1.34)	0.000671998	1.21 (1.09;1.35)	0.000370266	1.16 (1.04;1.29)	0.00710105	1.14 (1.03;1.27)	0.0142185			1.06 (1.03;1.11)	0.000949347
cstb	Cardiac pacemaker in situ	circulatory system	671	1.29 (1.19;1.39)	4.30434e-10	1.08 (1.00;1.17)	0.04386	1.14 (1.05;1.23)	0.00093911	1.14 (1.06;1.24)	0.000668021	1.11 (1.03;1.20)	0.00630871	1.13 (1.05;1.22)	0.00189124	1.02 (0.99;1.06)	0.139178	0.99 (0.96;1.03)	0.702206
psap	Fever of unknown origin	symptoms	758	1.23 (1.14;1.33)	3.4768e-08	1.08 (1.00;1.16)	0.0438619	1.12 (1.04;1.20)	0.00226986	1.13 (1.05;1.22)	0.000825487	1.08 (1.01;1.16)	0.0309916	1.08 (1.00;1.16)	0.0407322	1.02 (0.99;1.05)	0.201696	1.02 (1.00;1.05)	0.0872036
asgr1	Hypopotassemia	endocrine/metabolic	782	1.37 (1.28;1.48)	9.38683e-18	1.08 (1.00;1.15)	0.0438753	1.20 (1.12;1.29)	4.69113e-07	1.17 (1.09;1.26)	1.46873e-05	1.13 (1.05;1.21)	0.000711162	1.12 (1.04;1.20)	0.0022646	1.00 (0.96;1.03)	0.805156	1.00 (0.97;1.02)	0.725298
cthrc1	Abnormality of gait	neurological	1169	1.35 (1.26;1.44)	2.18369e-19	1.06 (1.00;1.12)	0.0438757	1.26 (1.19;1.34)	3.58968e-15	1.18 (1.11;1.25)	1.93184e-08	1.12 (1.06;1.19)	8.2313e-05	1.11 (1.04;1.17)	0.000650602	0.96 (0.94;0.99)	0.00463176	0.99 (0.97;1.01)	0.535862
epha2	Abnormality of gait	neurological	1189	1.42 (1.34;1.51)	7.39332e-29	1.06 (1.00;1.12)	0.0438778	1.15 (1.09;1.22)	1.79249e-06	1.14 (1.08;1.21)	5.76459e-06	1.12 (1.06;1.19)	9.37227e-05	1.10 (1.04;1.16)	0.00165854	1.01 (0.98;1.03)	0.610612	1.00 (0.98;1.03)	0.744434
tpk1	Sexual and gender identity disorders	mental disorders	361	0.74 (0.67;0.82)	1.20491e-08	0.90 (0.81;1.00)	0.0438869	0.71 (0.64;0.79)	4.77452e-11	0.73 (0.66;0.81)	2.30311e-09	0.76 (0.68;0.84)	8.119e-08	0.89 (0.80;0.98)	0.0219714	1.00 (0.95;1.04)	0.847396	1.01 (0.97;1.05)	0.775829
sorcs2	Other acute and subacute forms of ischemic heart disease	circulatory system	357	1.43 (1.28;1.60)	4.20399e-10	1.11 (1.00;1.24)	0.0438914	1.14 (1.03;1.27)	0.0149863	1.14 (1.03;1.27)	0.0123908	1.14 (1.03;1.27)	0.0149757	1.14 (1.02;1.26)	0.0171748	0.97 (0.93;1.01)	0.17922	1.00 (0.97;1.04)	0.794838
colec12	Gastritis and duodenitis	digestive	2342	1.14 (1.09;1.19)	5.0237e-09	0.96 (0.92;1.00)	0.0438959	0.99 (0.95;1.04)	0.762412	0.99 (0.95;1.03)	0.531476	0.98 (0.94;1.02)	0.318337	0.97 (0.93;1.01)	0.17975	1.01 (0.96;1.07)	0.66876	1.00 (0.99;1.02)	0.952683
tnfsf13	Orthostatic hypotension	circulatory system	752	1.29 (1.20;1.39)	7.91689e-11	1.08 (1.00;1.16)	0.0438995	1.18 (1.10;1.27)	1.07612e-05	1.18 (1.10;1.27)	7.27133e-06	1.16 (1.08;1.25)	4.9519e-05	1.15 (1.07;1.24)	0.000197804	0.99 (0.95;1.02)	0.447759	1.04 (1.01;1.07)	0.00468569
ocln	Diaphragmatic hernia	digestive	3187	1.17 (1.13;1.21)	1.12239e-16	1.04 (1.00;1.07)	0.0439019	1.09 (1.05;1.13)	6.16109e-06	1.09 (1.05;1.13)	1.83958e-06	1.05 (1.02;1.09)	0.00399708	1.04 (1.01;1.08)	0.0161021	1.00 (0.97;1.02)	0.832124	1.00 (0.98;1.01)	0.845679
cpm	Inguinal hernia	digestive	1495	0.85 (0.80;0.89)	9.70253e-10	0.95 (0.90;1.00)	0.0439035	0.92 (0.88;0.97)	0.00261961	0.92 (0.87;0.97)	0.00153458	0.95 (0.90;1.00)	0.0369328	0.95 (0.91;1.00)	0.0617827	0.98 (0.94;1.03)	0.443456	1.01 (0.99;1.02)	0.48251
col18a1	Urinary tract infection	genitourinary	3083	1.26 (1.21;1.31)	6.97157e-33	1.04 (1.00;1.07)	0.043923	1.07 (1.04;1.11)	9.45836e-05	1.06 (1.02;1.10)	0.0019087	1.07 (1.03;1.11)	0.00036454	1.06 (1.02;1.10)	0.00163154	1.01 (0.99;1.02)	0.39163	1.00 (0.99;1.01)	0.781476
cd300c	Orthostatic hypotension	circulatory system	757	1.30 (1.21;1.40)	9.06814e-13	1.08 (1.00;1.16)	0.0439278	1.12 (1.04;1.20)	0.00278569	1.11 (1.03;1.19)	0.00591339	1.10 (1.02;1.18)	0.00886433	1.08 (1.00;1.16)	0.038344	1.00 (0.96;1.04)	0.960801	0.99 (0.97;1.02)	0.572964
eln	Sleep apnea	neurological	744	1.33 (1.20;1.46)	9.0511e-09	1.08 (1.00;1.16)	0.0439404	1.06 (0.98;1.14)	0.153355	1.10 (1.01;1.18)	0.0217571	1.12 (1.04;1.21)	0.00270764	1.14 (1.06;1.23)	0.000460284	0.99 (0.96;1.03)	0.659759	1.00 (0.97;1.02)	0.876349
metap1d	Other chronic nonalcoholic liver disease	digestive	693	1.24 (1.15;1.33)	1.94895e-08	1.08 (1.00;1.16)	0.0439408	1.23 (1.15;1.33)	3.48033e-08	1.24 (1.15;1.33)	2.55713e-08	1.12 (1.04;1.21)	0.00209174	1.08 (1.01;1.17)	0.0335197	0.95 (0.82;1.10)	0.481242	0.98 (0.95;1.00)	0.0748364
igdcc4	Vitamin B-complex deficiencies	endocrine/metabolic	495	0.76 (0.69;0.84)	1.08343e-08	0.91 (0.84;1.00)	0.0439537	0.78 (0.71;0.85)	2.68426e-08	0.81 (0.74;0.88)	1.63468e-06	0.87 (0.80;0.95)	0.00233048	0.91 (0.83;0.99)	0.0286718	1.00 (0.93;1.07)	0.953616	0.95 (0.92;0.98)	0.00366911
igfbp4	Cerebral ischemia	circulatory system	626	1.41 (1.29;1.54)	1.2998e-14	1.09 (1.00;1.18)	0.0439538	1.21 (1.11;1.31)	9.10897e-06	1.24 (1.14;1.34)	5.80861e-07	1.16 (1.07;1.26)	0.000313526	1.14 (1.05;1.24)	0.00161108	1.00 (0.97;1.03)	0.991542	1.02 (0.99;1.05)	0.197906
fap	Heart failure NOS	circulatory system	1515	0.86 (0.82;0.91)	1.1232e-08	0.95 (0.90;1.00)	0.0439647	0.86 (0.82;0.91)	8.53413e-09	0.89 (0.84;0.93)	4.42331e-06	0.87 (0.83;0.92)	1.9635e-07	0.91 (0.86;0.95)	0.000139032	0.95 (0.90;1.01)	0.110614	0.99 (0.98;1.01)	0.586561
tff3	Cholelithiasis	digestive	1106	1.25 (1.18;1.33)	7.83894e-13	1.06 (1.00;1.13)	0.0439703	1.06 (1.00;1.13)	0.064795	1.10 (1.04;1.17)	0.00174139	1.11 (1.05;1.18)	0.000438203	1.12 (1.06;1.19)	0.000183635	1.00 (0.93;1.08)	0.909701	1.02 (1.00;1.04)	0.104208
angptl3	Chronic renal failure [CKD]	genitourinary	2084	1.17 (1.11;1.22)	2.31855e-10	1.05 (1.00;1.09)	0.0439887	0.98 (0.93;1.02)	0.326376	1.07 (1.02;1.12)	0.00703899	1.14 (1.09;1.19)	4.62219e-08	1.14 (1.09;1.19)	1.19062e-08	0.98 (0.96;1.00)	0.109647	1.00 (0.98;1.01)	0.858838
fabp4	Diaphragmatic hernia	digestive	3293	1.20 (1.16;1.25)	4.37362e-22	1.04 (1.00;1.07)	0.0439966	1.06 (1.02;1.10)	0.00178236	1.07 (1.03;1.11)	0.00026974	1.05 (1.01;1.09)	0.00776822	1.04 (1.00;1.07)	0.0520252	1.01 (0.99;1.03)	0.340195	1.00 (0.99;1.01)	0.788249
psg1	Circulatory disease NEC	circulatory system	3374	1.09 (1.05;1.13)	9.41146e-07	1.03 (1.00;1.07)	0.0439977	1.10 (1.07;1.14)	1.21753e-08	1.09 (1.06;1.13)	1.52245e-07	1.06 (1.02;1.09)	0.000936891	1.04 (1.01;1.08)	0.00999449	0.99 (0.98;1.01)	0.260979	1.03 (1.02;1.04)	2.23059e-06
hla_e	Shortness of breath	respiratory	1765	1.24 (1.18;1.30)	3.37999e-18	1.05 (1.00;1.10)	0.0440018	1.05 (1.00;1.10)	0.0501074	1.05 (1.01;1.11)	0.0267761	1.07 (1.02;1.12)	0.00822007	1.06 (1.01;1.11)	0.0141327
erbb4	Arthropathy NOS	musculoskeletal	5735	0.89 (0.86;0.91)	8.62047e-19	0.97 (0.95;1.00)	0.0440102	0.92 (0.90;0.94)	3.80118e-10	0.93 (0.90;0.95)	5.53603e-09	0.96 (0.94;0.99)	0.00573329	0.97 (0.94;0.99)	0.00760455	1.00 (0.99;1.02)	0.389059	1.00 (0.99;1.01)	0.420879
clec6a	Respiratory failure	respiratory	979	1.49 (1.40;1.59)	5.67469e-34	1.07 (1.00;1.14)	0.0440162	1.15 (1.08;1.22)	2.23671e-05	1.13 (1.06;1.20)	0.000158264	1.11 (1.04;1.18)	0.00102398	1.10 (1.03;1.17)	0.00373459	1.03 (1.00;1.07)	0.0755662	1.02 (0.99;1.04)	0.239883
ptgr1	Diverticulosis	digestive	4864	1.10 (1.07;1.13)	3.26244e-10	1.03 (1.00;1.06)	0.0440165	1.08 (1.05;1.11)	4.04358e-08	1.09 (1.06;1.12)	7.18608e-10	1.07 (1.04;1.10)	9.39605e-06	1.04 (1.01;1.07)	0.00788481	0.99 (0.97;1.01)	0.274926	1.01 (1.00;1.02)	0.0315715
gusb	Rheumatoid arthritis	musculoskeletal	643	1.27 (1.17;1.37)	7.41954e-09	1.08 (1.00;1.17)	0.0440237	1.18 (1.09;1.28)	3.28547e-05	1.06 (0.98;1.15)	0.138771	1.08 (1.00;1.17)	0.0474382	1.07 (0.99;1.15)	0.094693	1.01 (0.97;1.04)	0.690703	1.01 (0.98;1.04)	0.465714
cfi	Intestinal infection	infectious diseases	1865	1.22 (1.17;1.28)	4.79468e-17	1.05 (1.00;1.10)	0.0440276	1.05 (1.00;1.10)	0.0371189	1.04 (0.99;1.09)	0.0987898	1.04 (1.00;1.09)	0.0699677	1.06 (1.01;1.11)	0.0181285	1.00 (0.98;1.01)	0.624098	1.02 (1.00;1.04)	0.0130446
fam3c	Type 1 diabetes	endocrine/metabolic	206	2.02 (1.75;2.33)	1.2779e-21	1.15 (1.00;1.32)	0.0440282	1.56 (1.36;1.80)	3.3881e-10	1.26 (1.10;1.45)	0.000952457	1.29 (1.12;1.48)	0.00036068	1.31 (1.14;1.50)	0.000150047	1.02 (0.96;1.08)	0.596138	0.99 (0.95;1.04)	0.764428
ncr3lg1	Chemotherapy	neoplasms	1962	1.15 (1.10;1.21)	3.4652e-09	1.05 (1.00;1.09)	0.0440289	1.07 (1.02;1.12)	0.00544548	1.08 (1.03;1.13)	0.00148844	1.07 (1.02;1.12)	0.00367843	1.08 (1.03;1.13)	0.00116715	1.00 (0.98;1.02)	0.691664	1.01 (0.99;1.03)	0.217907
fam20a	Iron deficiency anemias, unspecified or not due to blood loss	hematopoietic	1823	1.28 (1.22;1.35)	1.05686e-24	1.05 (1.00;1.10)	0.0440299	1.12 (1.07;1.17)	2.13873e-06	1.13 (1.08;1.18)	5.50548e-07	1.06 (1.01;1.11)	0.0164697	1.07 (1.02;1.12)	0.00622063	1.01 (0.99;1.03)	0.489239	1.00 (0.98;1.02)	0.920921
gorasp2	Hypercholesterolemia	endocrine/metabolic	5010	1.09 (1.06;1.12)	5.93389e-10	1.03 (1.00;1.06)	0.044031	1.03 (1.00;1.06)	0.0417327	1.03 (1.00;1.06)	0.0498821	1.03 (1.00;1.06)	0.025286	1.03 (1.00;1.06)	0.044031	1.01 (1.00;1.03)	0.0275896	1.02 (1.01;1.03)	0.00222465
cd74	Pneumococcal pneumonia	respiratory	1833	1.46 (1.39;1.53)	1.81148e-50	1.05 (1.00;1.10)	0.044035	1.12 (1.06;1.17)	5.52209e-06	1.10 (1.05;1.15)	7.60691e-05	1.07 (1.02;1.12)	0.00315569	1.06 (1.01;1.11)	0.0110176	1.00 (0.98;1.03)	0.86519	1.01 (1.00;1.03)	0.145047
cd27	Hemiplegia	neurological	394	1.53 (1.38;1.69)	6.86595e-16	1.11 (1.00;1.22)	0.044037	1.18 (1.06;1.30)	0.00143151	1.17 (1.06;1.29)	0.00181124	1.16 (1.05;1.28)	0.00332107	1.14 (1.03;1.25)	0.0119716	1.02 (0.97;1.07)	0.442844	1.01 (0.98;1.05)	0.435666
nt5c1a	Malaise and fatigue	symptoms	1509	1.23 (1.16;1.29)	1.61255e-13	1.05 (1.00;1.11)	0.0440391	1.12 (1.07;1.18)	1.14633e-05	1.11 (1.05;1.16)	0.000135698	1.11 (1.06;1.17)	5.62189e-05	1.10 (1.05;1.16)	0.000196726			1.00 (0.98;1.03)	0.741953
lcn2	Infection/inflammation of internal prosthetic device; implant; and graft	infectious diseases	208	1.51 (1.31;1.73)	1.07847e-08	1.15 (1.00;1.32)	0.0440552	1.20 (1.05;1.38)	0.00956621	1.19 (1.04;1.36)	0.0139679	1.20 (1.05;1.38)	0.00778858	1.16 (1.01;1.33)	0.032732	0.96 (0.90;1.03)	0.251577	0.97 (0.93;1.02)	0.275425
fabp1	Other abnormal glucose	endocrine/metabolic	359	1.51 (1.35;1.68)	1.08102e-13	1.11 (1.00;1.24)	0.0440583	1.22 (1.10;1.35)	0.000254912	1.20 (1.08;1.33)	0.000732574	1.17 (1.05;1.30)	0.00395041	1.11 (1.00;1.24)	0.0433788	0.98 (0.94;1.03)	0.5165	0.99 (0.95;1.02)	0.454657
igf2r	Diverticulosis	digestive	4966	1.10 (1.07;1.13)	3.58725e-11	1.03 (1.00;1.06)	0.0440597	1.05 (1.02;1.08)	0.000589656	1.05 (1.02;1.08)	0.00116175	1.03 (1.00;1.06)	0.0259879	1.04 (1.01;1.07)	0.00925721	1.00 (0.98;1.01)	0.882902	0.99 (0.98;1.00)	0.273988
plg	Osteoarthrosis NOS	musculoskeletal	1753	1.15 (1.09;1.20)	1.98057e-08	1.05 (1.00;1.10)	0.0440617	1.10 (1.05;1.16)	6.25224e-05	1.10 (1.05;1.16)	4.13778e-05	1.10 (1.05;1.15)	7.25636e-05	1.09 (1.04;1.14)	0.000323185	1.02 (0.98;1.06)	0.266931	1.01 (0.99;1.03)	0.1927
pgf	Pneumonitis due to inhalation of food or vomitus	respiratory	441	1.40 (1.25;1.56)	1.88218e-09	1.10 (1.00;1.22)	0.0440621	1.07 (0.96;1.18)	0.20732	1.11 (1.01;1.23)	0.037915	1.13 (1.02;1.24)	0.015165	1.12 (1.02;1.23)	0.0215221	0.99 (0.95;1.03)	0.63338	1.01 (0.98;1.05)	0.456923
fabp3	Cardiac arrest	circulatory system	314	1.73 (1.52;1.95)	9.90576e-18	1.12 (1.00;1.26)	0.0440849	1.22 (1.08;1.37)	0.00086866	1.25 (1.12;1.41)	0.000114243	1.18 (1.06;1.33)	0.00386368	1.18 (1.05;1.33)	0.0040449	1.02 (0.97;1.08)	0.483342	1.00 (0.96;1.04)	0.937735
slamf8	Respiratory failure	respiratory	979	1.35 (1.27;1.44)	2.95248e-20	1.07 (1.00;1.13)	0.0440863	1.17 (1.10;1.24)	1.21848e-06	1.14 (1.07;1.22)	2.64747e-05	1.14 (1.07;1.22)	2.63264e-05	1.11 (1.04;1.18)	0.00145654	1.01 (0.97;1.05)	0.688688	1.00 (0.98;1.03)	0.714616
tnfrsf14	Pneumonia	respiratory	1555	1.44 (1.37;1.52)	1.73038e-43	1.05 (1.00;1.11)	0.0440973	1.12 (1.07;1.18)	1.21306e-05	1.11 (1.05;1.17)	8.19861e-05	1.10 (1.05;1.16)	0.000218827	1.08 (1.02;1.13)	0.00475403	0.99 (0.97;1.01)	0.375358	1.01 (0.99;1.02)	0.531603
ifnlr1	Nonspecific chest pain	circulatory system	2902	1.13 (1.09;1.17)	9.25284e-11	1.04 (1.00;1.08)	0.0440975	1.08 (1.04;1.12)	9.50245e-05	1.08 (1.04;1.12)	9.56689e-05	1.04 (1.00;1.08)	0.026784	1.04 (1.00;1.08)	0.0538231	1.00 (0.98;1.01)	0.668528	0.99 (0.98;1.00)	0.145528
ment	Delirium due to conditions classified elsewhere	mental disorders	736	1.00 (0.93;1.08)	0.966241	1.08 (1.00;1.16)	0.0441011	1.05 (0.98;1.13)	0.166086	1.05 (0.98;1.13)	0.148372	1.07 (0.99;1.14)	0.0823213	1.05 (0.98;1.13)	0.144576	1.09 (0.92;1.29)	0.312013	1.19 (1.16;1.22)	2.97494e-39
lgals3bp	Staphylococcus infections	infectious diseases	467	1.38 (1.26;1.51)	5.27157e-12	1.10 (1.00;1.20)	0.0441024	1.22 (1.11;1.34)	1.9816e-05	1.22 (1.11;1.33)	2.26035e-05	1.14 (1.04;1.25)	0.00473171	1.12 (1.02;1.22)	0.0173222	1.01 (0.96;1.07)	0.66193	1.02 (0.99;1.05)	0.204538
cd74	Cardiomegaly	circulatory system	1056	1.52 (1.42;1.62)	1.30181e-36	1.07 (1.00;1.13)	0.044104	1.09 (1.03;1.16)	0.00423766	1.09 (1.03;1.16)	0.00576456	1.10 (1.03;1.17)	0.0027738	1.09 (1.03;1.16)	0.00494049	0.99 (0.96;1.02)	0.531021	1.00 (0.97;1.02)	0.727946
adam22	Pneumonia	respiratory	1555	1.01 (0.96;1.06)	0.745086	0.95 (0.90;1.00)	0.0441103	0.85 (0.81;0.90)	1.09933e-09	0.88 (0.84;0.93)	8.25661e-07	0.89 (0.84;0.93)	2.53835e-06	0.93 (0.89;0.98)	0.0079321	1.01 (0.99;1.03)	0.347715	1.00 (0.98;1.02)	0.879274
fstl1	Pneumococcal pneumonia	respiratory	1722	1.37 (1.30;1.43)	3.42816e-36	1.05 (1.00;1.10)	0.044124	1.22 (1.17;1.28)	3.07838e-16	1.22 (1.16;1.28)	1.76033e-15	1.15 (1.10;1.21)	5.69031e-09	1.10 (1.05;1.16)	4.9177e-05	0.99 (0.97;1.01)	0.21592	0.98 (0.97;1.00)	0.0716182
selenop	Gastritis and duodenitis	digestive	2290	0.88 (0.85;0.92)	4.40564e-09	0.96 (0.92;1.00)	0.0441365	0.90 (0.86;0.93)	1.30592e-07	0.90 (0.86;0.94)	5.951e-07	0.91 (0.88;0.95)	1.89158e-05	0.95 (0.91;0.99)	0.013209	1.01 (0.99;1.03)	0.427769	1.00 (0.98;1.02)	0.896873
pilra	Orthostatic hypotension	circulatory system	743	1.32 (1.23;1.43)	1.44399e-13	1.08 (1.00;1.16)	0.0441402	1.13 (1.05;1.21)	0.00123727	1.12 (1.05;1.21)	0.00154028	1.10 (1.03;1.18)	0.00763064	1.07 (1.00;1.15)	0.0583152	0.99 (0.96;1.02)	0.482659	1.00 (0.98;1.03)	0.902176
dpp4	Urinary incontinence	genitourinary	1068	0.82 (0.77;0.87)	3.4468e-10	0.94 (0.88;1.00)	0.0441403	0.84 (0.79;0.89)	1.3937e-08	0.83 (0.79;0.89)	3.36725e-09	0.89 (0.84;0.94)	0.000130491	0.92 (0.86;0.97)	0.00522403	0.98 (0.96;1.01)	0.13829	1.02 (1.00;1.04)	0.0692544
faslg	Other anemias	hematopoietic	2475	0.87 (0.83;0.91)	9.29466e-11	0.96 (0.92;1.00)	0.0441445	0.91 (0.88;0.95)	1.26611e-05	0.92 (0.88;0.96)	4.11047e-05	0.93 (0.89;0.97)	0.000374405	0.93 (0.90;0.97)	0.000602327	1.00 (0.98;1.02)	0.653095	0.98 (0.97;0.99)	0.00827973
pcdh1	Congestive heart failure (CHF) NOS	circulatory system	894	1.24 (1.16;1.33)	5.85818e-10	1.07 (1.00;1.14)	0.0441602	1.04 (0.97;1.11)	0.2963	1.04 (0.97;1.11)	0.283773	1.08 (1.01;1.15)	0.0279875	1.08 (1.01;1.15)	0.0330556	1.03 (1.00;1.07)	0.0356318	0.99 (0.97;1.02)	0.468929
vsnl1	Alcohol-related disorders	mental disorders	716	1.32 (1.22;1.44)	2.42326e-11	1.08 (1.00;1.16)	0.0441611	0.96 (0.89;1.04)	0.349272	1.00 (0.93;1.08)	0.962546	1.06 (0.98;1.14)	0.153651	1.06 (0.98;1.14)	0.129456	1.04 (1.01;1.07)	0.01444	0.97 (0.95;1.00)	0.0445579
selenop	Chronic renal failure [CKD]	genitourinary	1968	0.92 (0.88;0.96)	0.000303712	0.96 (0.92;1.00)	0.0441643	0.84 (0.81;0.88)	4.99799e-14	0.85 (0.82;0.89)	1.23706e-12	0.88 (0.85;0.92)	2.78033e-08	0.94 (0.90;0.98)	0.00481186	1.00 (0.98;1.02)	0.800576	0.99 (0.98;1.01)	0.595288
sdk2	Polymyalgia Rheumatica	musculoskeletal	409	1.09 (0.99;1.21)	0.0703706	1.10 (1.00;1.22)	0.0441696	1.09 (0.99;1.20)	0.0701222	1.10 (1.00;1.21)	0.0504528	1.10 (1.00;1.21)	0.0554182	1.10 (1.00;1.22)	0.0446136	0.98 (0.94;1.02)	0.349277	1.17 (1.13;1.21)	1.82478e-19
fgl1	Pneumonitis due to inhalation of food or vomitus	respiratory	417	1.36 (1.23;1.50)	3.48845e-09	1.10 (1.00;1.21)	0.0441733	1.27 (1.15;1.40)	2.06309e-06	1.26 (1.14;1.39)	3.91228e-06	1.21 (1.10;1.34)	8.62224e-05	1.17 (1.06;1.29)	0.00155817	1.04 (0.99;1.09)	0.106969	0.97 (0.93;1.00)	0.0759875
heph	Cardiac pacemaker in situ	circulatory system	659	1.25 (1.16;1.35)	2.53396e-08	1.08 (1.00;1.17)	0.0441764	1.21 (1.12;1.31)	9.69016e-07	1.23 (1.14;1.33)	1.58514e-07	1.14 (1.05;1.23)	0.00119286	1.15 (1.06;1.24)	0.000628778	0.93 (0.83;1.04)	0.213748	1.00 (0.97;1.03)	0.950816
cd14	Personal history of diseases of digestive system	digestive	2959	1.13 (1.09;1.18)	8.68123e-11	1.04 (1.00;1.08)	0.0441876	1.06 (1.02;1.10)	0.00491033	1.05 (1.01;1.09)	0.0105976	1.05 (1.02;1.09)	0.00403769	1.04 (1.00;1.07)	0.0536286	1.01 (0.99;1.03)	0.21463	1.00 (0.99;1.01)	0.825001
il18r1	Sexual and gender identity disorders	mental disorders	376	1.76 (1.58;1.95)	5.38194e-26	1.11 (1.00;1.23)	0.0441972	1.59 (1.44;1.77)	5.8846e-19	1.47 (1.33;1.63)	9.13735e-14	1.25 (1.13;1.39)	1.55559e-05	1.21 (1.09;1.34)	0.000269931	1.09 (1.04;1.15)	0.00049836	1.02 (0.98;1.06)	0.353544
septin8	Heart valve replaced	circulatory system	333	1.42 (1.26;1.59)	6.02178e-09	1.12 (1.00;1.26)	0.0442075	1.21 (1.08;1.36)	0.00100016	1.24 (1.10;1.38)	0.000255118	1.20 (1.07;1.35)	0.00137147	1.20 (1.07;1.34)	0.00174649	1.02 (0.96;1.09)	0.469383	1.03 (0.99;1.08)	0.114265
cstb	Noninfectious gastroenteritis	digestive	1235	1.22 (1.15;1.29)	1.69643e-11	1.06 (1.00;1.12)	0.0442128	1.10 (1.04;1.16)	0.00107964	1.10 (1.04;1.16)	0.00132087	1.09 (1.03;1.16)	0.00189941	1.10 (1.04;1.17)	0.000631743	1.00 (0.97;1.02)	0.732692	0.99 (0.97;1.02)	0.630744
bcl2	Pleurisy; pleural effusion	respiratory	1784	1.17 (1.12;1.23)	9.45086e-11	1.05 (1.00;1.10)	0.044214	1.08 (1.03;1.14)	0.0007773	1.09 (1.04;1.14)	0.000382687	1.09 (1.04;1.14)	0.000351023	1.08 (1.03;1.13)	0.002376	0.94 (0.70;1.28)	0.701009	1.01 (0.99;1.04)	0.414153
itga6	Thrombocytopenia	hematopoietic	364	0.71 (0.64;0.79)	1.07011e-10	0.90 (0.81;1.00)	0.0442189	0.87 (0.79;0.97)	0.00963688	0.87 (0.79;0.97)	0.00902191	0.90 (0.81;1.00)	0.0481401	0.90 (0.81;1.00)	0.0442189	0.99 (0.94;1.04)	0.697479	0.97 (0.94;1.01)	0.115405
tnfrsf4	Infection/inflammation of internal prosthetic device; implant; and graft	infectious diseases	221	1.55 (1.35;1.78)	4.32108e-10	1.15 (1.00;1.31)	0.0442203	1.25 (1.09;1.43)	0.00107468	1.25 (1.09;1.43)	0.00124331	1.19 (1.04;1.36)	0.00971657	1.16 (1.01;1.32)	0.0326235	1.00 (0.91;1.09)	0.936364	1.05 (1.00;1.11)	0.0318345
mmp7	Cholelithiasis	digestive	1084	1.25 (1.18;1.33)	2.32076e-12	1.06 (1.00;1.13)	0.0442263	1.15 (1.08;1.22)	1.00383e-05	1.13 (1.07;1.20)	6.41508e-05	1.08 (1.02;1.15)	0.00904456	1.09 (1.02;1.15)	0.00584626	0.96 (0.92;1.00)	0.0301023	1.01 (0.99;1.03)	0.318945
retn	Tachycardia NOS	circulatory system	641	1.28 (1.18;1.38)	1.07612e-09	1.08 (1.00;1.17)	0.044227	1.09 (1.01;1.18)	0.0245046	1.08 (1.00;1.17)	0.0443944	1.10 (1.01;1.18)	0.0224846	1.11 (1.02;1.20)	0.0102336	0.98 (0.93;1.04)	0.589267	1.00 (0.98;1.03)	0.777525
il22ra1	Pulmonary heart disease	circulatory system	820	0.95 (0.88;1.01)	0.114351	0.93 (0.87;1.00)	0.0442371	0.95 (0.89;1.02)	0.138247	0.93 (0.87;1.00)	0.0360926	0.94 (0.88;1.01)	0.0838988	0.93 (0.87;1.00)	0.0442371	0.98 (0.95;1.02)	0.364762	0.91 (0.89;0.94)	2.80283e-12
tor1aip1	Coronary atherosclerosis	circulatory system	2401	1.13 (1.08;1.17)	4.62529e-09	1.04 (1.00;1.08)	0.0442395	1.07 (1.03;1.12)	0.000548051	1.06 (1.02;1.10)	0.00624021	1.04 (1.00;1.09)	0.035629	1.04 (1.00;1.08)	0.0512642	1.00 (0.98;1.02)	0.828729	1.03 (1.01;1.04)	0.000376571
col6a3	Personal history of diseases of digestive system	digestive	3055	1.22 (1.17;1.26)	4.70279e-25	1.04 (1.00;1.08)	0.0442418	1.06 (1.02;1.10)	0.00182475	1.06 (1.02;1.10)	0.00174082	1.05 (1.01;1.09)	0.00998493	1.04 (1.00;1.08)	0.0291863	0.98 (0.97;1.00)	0.0192539	1.01 (0.99;1.02)	0.409122
gdf15	Noninfectious disorders of lymphatic channels	circulatory system	235	1.80 (1.55;2.09)	1.02311e-14	1.15 (1.00;1.31)	0.0442569	1.40 (1.22;1.60)	1.25054e-06	1.36 (1.19;1.55)	8.25683e-06	1.34 (1.17;1.53)	1.724e-05	1.20 (1.05;1.37)	0.0077063	0.98 (0.92;1.05)	0.633887
npc2	Type 2 diabetes	endocrine/metabolic	2577	1.64 (1.57;1.71)	9.88662e-121	1.04 (1.00;1.08)	0.0442619	1.21 (1.17;1.26)	6.12475e-22	1.23 (1.19;1.28)	5.45146e-26	1.13 (1.09;1.18)	6.01599e-10	1.09 (1.05;1.14)	7.15984e-06	1.03 (0.99;1.08)	0.163768	0.99 (0.98;1.01)	0.278255
prss8	Duodenitis	digestive	830	1.39 (1.29;1.49)	1.63675e-17	1.07 (1.00;1.15)	0.0442653	1.19 (1.11;1.28)	8.96169e-07	1.17 (1.09;1.25)	1.39178e-05	1.11 (1.04;1.19)	0.00330829	1.09 (1.02;1.17)	0.0168868	1.00 (0.97;1.03)	0.83636	0.97 (0.95;1.00)	0.0238274
reg4	Occlusion of cerebral arteries	circulatory system	764	1.34 (1.24;1.44)	1.95653e-14	1.08 (1.00;1.15)	0.0442678	1.11 (1.03;1.19)	0.00436278	1.14 (1.06;1.22)	0.000482407	1.10 (1.02;1.18)	0.0107793	1.07 (1.00;1.15)	0.0478365	0.97 (0.90;1.03)	0.33259	0.97 (0.95;1.00)	0.0327702
plau	Thrombocytopenia	hematopoietic	366	1.35 (1.22;1.50)	2.82887e-08	1.11 (1.00;1.23)	0.0442715	1.18 (1.06;1.32)	0.00186398	1.16 (1.04;1.29)	0.00544432	1.17 (1.05;1.29)	0.00372096	1.15 (1.04;1.28)	0.00751765	1.05 (0.92;1.20)	0.439282	0.98 (0.94;1.02)	0.246639
cst5	Chronic airway obstruction	respiratory	1695	0.88 (0.84;0.92)	2.3423e-07	0.95 (0.91;1.00)	0.0442745	0.83 (0.79;0.87)	1.35001e-14	0.91 (0.87;0.95)	0.000116311	0.93 (0.89;0.98)	0.00438236	0.94 (0.89;0.98)	0.00761852	1.01 (0.99;1.03)	0.560214	1.00 (0.98;1.01)	0.710053
cxcl11	Other diseases of respiratory system, NEC	respiratory	3999	1.10 (1.07;1.14)	3.67892e-09	1.03 (1.00;1.07)	0.0442808	1.05 (1.02;1.08)	0.00296366	1.03 (1.00;1.06)	0.0903833	1.04 (1.00;1.07)	0.0279577	1.02 (0.99;1.06)	0.124004	1.00 (0.99;1.01)	0.908171	1.01 (1.00;1.02)	0.126063
b4galt1	Proteinuria	endocrine/metabolic	206	1.72 (1.50;1.99)	4.14553e-14	1.15 (1.00;1.32)	0.0442838	1.27 (1.10;1.45)	0.000845735	1.27 (1.11;1.46)	0.000626977	1.22 (1.07;1.41)	0.00395759	1.21 (1.06;1.39)	0.00584425	1.05 (0.96;1.14)	0.273711	1.06 (1.00;1.12)	0.0355218
ccl3	Other specified gastritis	digestive	1395	1.20 (1.14;1.27)	9.37069e-11	1.06 (1.00;1.11)	0.0442865	1.09 (1.03;1.15)	0.00232402	1.08 (1.03;1.14)	0.00323943	1.08 (1.03;1.14)	0.00398834	1.07 (1.02;1.13)	0.0101591	0.98 (0.96;1.01)	0.174631	1.00 (0.98;1.02)	0.834382
fas	Candidiasis	infectious diseases	1043	1.22 (1.14;1.30)	2.97193e-09	1.06 (1.00;1.13)	0.044287	1.08 (1.02;1.15)	0.0112086	1.09 (1.02;1.16)	0.00640824	1.07 (1.00;1.13)	0.0389132	1.06 (1.00;1.13)	0.0560413	0.99 (0.97;1.02)	0.621131	0.98 (0.96;1.01)	0.160236
cstb	Pneumonia	respiratory	1541	1.38 (1.31;1.45)	3.27572e-34	1.05 (1.00;1.11)	0.0442921	1.15 (1.09;1.21)	9.6474e-08	1.15 (1.09;1.21)	6.01263e-08	1.12 (1.06;1.17)	2.16365e-05	1.14 (1.09;1.20)	1.98998e-07	0.99 (0.97;1.01)	0.213516	1.03 (1.00;1.05)	0.0205
fetub	Respiratory failure	respiratory	1001	1.30 (1.22;1.39)	7.67605e-15	1.07 (1.00;1.14)	0.0442992	1.10 (1.03;1.18)	0.00332158	1.11 (1.04;1.19)	0.00134497	1.07 (1.00;1.14)	0.0451596	1.07 (1.00;1.14)	0.0386822	0.97 (0.91;1.02)	0.246929	0.99 (0.97;1.02)	0.663369
ceacam6	Myocardial infarction	circulatory system	1558	1.24 (1.18;1.31)	9.82002e-17	1.05 (1.00;1.11)	0.0443004	1.08 (1.03;1.14)	0.00245428	1.07 (1.02;1.12)	0.00984371	1.07 (1.02;1.13)	0.00565245	1.07 (1.01;1.12)	0.0133849	1.01 (0.98;1.03)	0.5393	1.02 (1.01;1.04)	0.00771137
gm2a	Bronchiectasis	respiratory	504	1.31 (1.20;1.44)	6.36829e-09	1.09 (1.00;1.20)	0.044313	1.13 (1.03;1.24)	0.00663392	1.13 (1.03;1.23)	0.00819762	1.13 (1.03;1.23)	0.00681848	1.10 (1.00;1.20)	0.0412355	1.02 (0.98;1.06)	0.337988	1.01 (0.98;1.04)	0.625459
ceacam19	Circulatory disease NEC	circulatory system	3282	1.12 (1.08;1.16)	1.71007e-10	1.04 (1.00;1.07)	0.0443148	1.03 (1.00;1.07)	0.0715711	1.03 (1.00;1.07)	0.0527123	1.03 (1.00;1.07)	0.0625517	1.04 (1.00;1.07)	0.0476792	0.99 (0.97;1.02)	0.648054	1.00 (0.98;1.01)	0.571007
clec4a	Pneumococcal pneumonia	respiratory	1806	0.89 (0.85;0.93)	9.74144e-07	0.95 (0.91;1.00)	0.0443255	0.86 (0.82;0.91)	8.5532e-10	0.86 (0.82;0.90)	1.10728e-10	0.88 (0.84;0.92)	8.32838e-08	0.93 (0.88;0.97)	0.000985692	1.02 (0.97;1.07)	0.423222	0.98 (0.97;1.00)	0.0410154
c9	Myocardial infarction	circulatory system	1567	1.15 (1.10;1.21)	1.80731e-08	1.05 (1.00;1.10)	0.0443274	1.12 (1.06;1.17)	1.01208e-05	1.10 (1.05;1.16)	0.000151628	1.08 (1.03;1.13)	0.00229701	1.07 (1.02;1.12)	0.00824042	0.99 (0.89;1.11)	0.869401	0.97 (0.95;0.99)	0.00113991
gpr37	Vitamin D deficiency	endocrine/metabolic	944	1.25 (1.17;1.33)	4.61247e-11	1.07 (1.00;1.14)	0.0443362	1.14 (1.07;1.22)	3.51525e-05	1.13 (1.06;1.20)	0.000178391	1.10 (1.03;1.17)	0.00303391	1.09 (1.02;1.16)	0.00703972	1.05 (1.01;1.08)	0.00548572	1.01 (0.99;1.04)	0.273449
areg	Candidiasis	infectious diseases	1030	1.32 (1.24;1.40)	6.22592e-18	1.07 (1.00;1.13)	0.0443412	1.21 (1.14;1.29)	1.71412e-09	1.18 (1.11;1.26)	1.29346e-07	1.13 (1.06;1.21)	8.45584e-05	1.10 (1.04;1.17)	0.00190691	1.01 (0.98;1.04)	0.560516	1.00 (0.98;1.02)	0.963661
col4a1	Other abnormal blood chemistry	symptoms	1472	1.10 (1.04;1.16)	0.000351888	1.05 (1.00;1.11)	0.0443414	1.16 (1.10;1.22)	3.58417e-08	1.13 (1.07;1.19)	4.725e-06	1.12 (1.06;1.18)	3.02193e-05	1.11 (1.05;1.16)	0.000175124	1.02 (0.99;1.04)	0.124965	0.99 (0.98;1.01)	0.585017
ca5a	Essential hypertension	circulatory system	8526	1.24 (1.21;1.27)	1.09808e-78	1.02 (1.00;1.04)	0.0443535	1.04 (1.02;1.07)	9.04233e-05	1.05 (1.03;1.07)	1.02006e-05	1.03 (1.01;1.05)	0.00890527	1.03 (1.00;1.05)	0.0196266	0.99 (0.98;1.00)	0.141965	1.00 (0.99;1.01)	0.719348
siglec6	Pneumococcal pneumonia	respiratory	1831	1.17 (1.12;1.23)	2.60623e-11	1.05 (1.00;1.10)	0.0443744	1.09 (1.04;1.14)	0.000511874	1.10 (1.05;1.15)	8.73151e-05	1.07 (1.02;1.12)	0.00582028	1.05 (1.00;1.10)	0.0502288	1.03 (0.98;1.08)	0.261341	1.00 (0.98;1.02)	0.843112
clec14a	Chronic airway obstruction	respiratory	1731	1.19 (1.14;1.25)	1.67589e-12	0.95 (0.91;1.00)	0.04438	0.99 (0.94;1.04)	0.643285	0.93 (0.89;0.98)	0.00347773	0.95 (0.90;0.99)	0.0278063	0.96 (0.92;1.01)	0.122699	0.98 (0.96;1.00)	0.0927922	1.00 (0.99;1.02)	0.613848
krt8	Acute renal failure	genitourinary	2260	1.24 (1.19;1.29)	7.90373e-25	1.04 (1.00;1.09)	0.0443894	1.22 (1.17;1.27)	1.06042e-21	1.13 (1.09;1.18)	2.61292e-09	1.06 (1.02;1.11)	0.00347319	1.04 (1.00;1.09)	0.0383387			1.00 (0.98;1.02)	0.718034
tnfrsf10c	Primary pulmonary hypertension	circulatory system	298	1.43 (1.28;1.60)	8.47307e-10	1.12 (1.00;1.26)	0.0443946	1.19 (1.06;1.33)	0.0034832	1.16 (1.04;1.30)	0.00887604	1.17 (1.04;1.31)	0.00819774	1.15 (1.03;1.29)	0.0132131	0.98 (0.72;1.33)	0.879094	1.09 (0.99;1.20)	0.0847143
efna4	Hypercholesterolemia	endocrine/metabolic	5115	1.19 (1.16;1.23)	8.95771e-34	0.97 (0.95;1.00)	0.0444035	1.06 (1.03;1.09)	0.000112506	1.04 (1.02;1.07)	0.00184805	1.01 (0.98;1.03)	0.639781	0.99 (0.96;1.01)	0.367088	0.99 (0.95;1.03)	0.671338	1.01 (1.00;1.02)	0.0505329
plat	Unstable angina (intermediate coronary syndrome)	circulatory system	405	1.36 (1.23;1.51)	7.32364e-09	1.11 (1.00;1.22)	0.044405	1.24 (1.12;1.37)	2.03723e-05	1.19 (1.08;1.31)	0.000643292	1.15 (1.05;1.27)	0.004192	1.16 (1.05;1.28)	0.00336374	0.99 (0.92;1.06)	0.745779	0.99 (0.95;1.03)	0.546227
pilra	Nausea and vomiting	symptoms	2058	1.19 (1.14;1.24)	4.90014e-14	1.05 (1.00;1.09)	0.0444147	1.08 (1.03;1.13)	0.000694838	1.07 (1.03;1.12)	0.00168148	1.06 (1.01;1.10)	0.0118629	1.04 (1.00;1.09)	0.0481768	1.01 (0.99;1.03)	0.38857	1.02 (1.00;1.04)	0.0149346
retn	Decubitus ulcer	dermatologic	624	1.44 (1.33;1.56)	8.25927e-19	1.08 (1.00;1.17)	0.0444176	1.14 (1.05;1.23)	0.00172955	1.13 (1.05;1.23)	0.00238377	1.12 (1.04;1.22)	0.00470381	1.14 (1.05;1.23)	0.00134184	0.95 (0.90;1.02)	0.138252	1.00 (0.97;1.03)	0.83421
ccn5	Postinflammatory pulmonary fibrosis	respiratory	479	1.34 (1.21;1.48)	3.41855e-08	1.10 (1.00;1.21)	0.0444183	1.14 (1.04;1.26)	0.00605082	1.13 (1.03;1.24)	0.0123961	1.11 (1.01;1.22)	0.0344509	1.12 (1.02;1.23)	0.0230778	0.99 (0.95;1.04)	0.750883	1.02 (0.98;1.06)	0.342045
cntn5	Umbilical hernia	digestive	470	0.76 (0.69;0.83)	1.70096e-08	0.91 (0.83;1.00)	0.0444186	0.77 (0.70;0.84)	1.61785e-08	0.77 (0.70;0.85)	2.59823e-08	0.89 (0.81;0.97)	0.0105596	0.88 (0.81;0.97)	0.00815089	0.96 (0.91;1.01)	0.145328	1.01 (0.98;1.05)	0.36784
serpinf1	Nonspecific chest pain	circulatory system	2772	1.20 (1.15;1.25)	4.13857e-20	1.04 (1.00;1.08)	0.0444208	1.04 (1.00;1.08)	0.0601807	1.04 (1.01;1.08)	0.0233283	1.04 (1.01;1.08)	0.0220669	1.04 (1.01;1.08)	0.0232386	1.00 (0.99;1.02)	0.78841	1.00 (0.99;1.02)	0.835414
erp44	Other chronic nonalcoholic liver disease	digestive	685	1.35 (1.25;1.45)	1.22247e-14	1.08 (1.00;1.16)	0.0444264	1.16 (1.07;1.25)	0.000158279	1.17 (1.08;1.26)	5.79609e-05	1.09 (1.01;1.18)	0.0228098	1.09 (1.01;1.17)	0.0256487	0.99 (0.89;1.09)	0.789602	1.01 (0.99;1.04)	0.413136
angpt2	Hemiplegia	neurological	396	1.54 (1.39;1.70)	2.57791e-16	1.11 (1.00;1.23)	0.0444305	1.28 (1.16;1.42)	1.6408e-06	1.23 (1.11;1.37)	5.24492e-05	1.22 (1.10;1.35)	0.000125857	1.16 (1.05;1.29)	0.00378524	1.02 (0.98;1.07)	0.303993	1.00 (0.96;1.04)	0.937855
yap1	Spinal stenosis	musculoskeletal	283	1.50 (1.32;1.71)	1.44036e-09	1.13 (1.00;1.27)	0.0444374	1.26 (1.12;1.43)	0.000207297	1.17 (1.03;1.32)	0.0128296	1.18 (1.04;1.33)	0.0076245	1.17 (1.04;1.32)	0.00864536	1.00 (0.95;1.05)	0.949842	0.98 (0.94;1.02)	0.264529
mpo	Chronic airway obstruction	respiratory	1731	1.23 (1.17;1.29)	6.1107e-17	0.95 (0.91;1.00)	0.0444377	0.97 (0.93;1.02)	0.23782	0.99 (0.95;1.04)	0.782129	0.96 (0.92;1.01)	0.108754	0.95 (0.91;1.00)	0.0545908	1.04 (1.01;1.07)	0.015006	1.02 (1.00;1.04)	0.0205799
nos3	Viral pneumonia	respiratory	324	1.61 (1.44;1.80)	1.09537e-16	1.12 (1.00;1.25)	0.044447	1.38 (1.24;1.55)	1.44393e-08	1.21 (1.08;1.35)	0.000727063	1.18 (1.05;1.31)	0.00435117	1.16 (1.04;1.30)	0.00821078	1.05 (1.00;1.10)	0.0634767	1.03 (0.99;1.07)	0.142066
efemp1	Iron deficiency anemias, unspecified or not due to blood loss	hematopoietic	1901	1.36 (1.30;1.43)	8.67061e-34	0.95 (0.91;1.00)	0.04445	1.10 (1.05;1.15)	6.66948e-05	1.09 (1.04;1.14)	0.000245702	1.03 (0.98;1.08)	0.218153	1.01 (0.97;1.06)	0.64296	0.97 (0.95;0.99)	0.00938083	1.01 (0.99;1.02)	0.472277
reg1a	Bacterial infection NOS	infectious diseases	856	1.34 (1.25;1.44)	2.35258e-16	1.07 (1.00;1.15)	0.0444604	1.13 (1.06;1.21)	0.000291349	1.15 (1.07;1.23)	8.48203e-05	1.12 (1.05;1.20)	0.000739325	1.12 (1.04;1.20)	0.00123985	0.99 (0.96;1.02)	0.346955	0.99 (0.96;1.01)	0.267195
ggt1	Hypercholesterolemia	endocrine/metabolic	5180	1.30 (1.27;1.34)	3.90453e-68	1.03 (1.00;1.06)	0.0444668	1.10 (1.07;1.13)	4.42996e-11	1.07 (1.05;1.11)	3.41263e-07	1.07 (1.04;1.10)	3.06135e-06	1.03 (1.00;1.06)	0.0332791	1.01 (1.00;1.02)	0.15809	1.00 (0.99;1.01)	0.440921
fstl1	Other disorders of metabolism	endocrine/metabolic	367	1.40 (1.26;1.55)	3.88569e-10	1.11 (1.00;1.23)	0.0444863	1.25 (1.13;1.39)	2.57907e-05	1.25 (1.13;1.39)	2.14013e-05	1.20 (1.09;1.34)	0.0004674	1.16 (1.04;1.28)	0.00563801	0.99 (0.95;1.03)	0.630848	0.99 (0.95;1.02)	0.488056
shisa5	Symptoms involving nervous and musculoskeletal systems	symptoms	480	1.35 (1.23;1.49)	1.27443e-09	1.10 (1.00;1.20)	0.0444866	1.17 (1.07;1.28)	0.000765564	1.17 (1.07;1.28)	0.000816196	1.16 (1.06;1.27)	0.00142613	1.10 (1.01;1.21)	0.0315247	1.02 (0.96;1.08)	0.565571	1.00 (0.96;1.03)	0.81422
igfbpl1	Edema	symptoms	985	1.40 (1.31;1.50)	1.53695e-22	1.07 (1.00;1.14)	0.0444898	1.22 (1.14;1.30)	2.63237e-09	1.24 (1.16;1.32)	8.95803e-11	1.18 (1.11;1.26)	3.16051e-07	1.10 (1.03;1.18)	0.00263361	0.98 (0.95;1.01)	0.230336	0.98 (0.96;1.01)	0.204307
celsr2	Other disorders of the kidney and ureters	genitourinary	217	1.51 (1.32;1.72)	2.00232e-09	1.15 (1.00;1.31)	0.0444959	1.21 (1.06;1.39)	0.00446195	1.19 (1.04;1.35)	0.012549	1.18 (1.03;1.35)	0.016004	1.14 (1.00;1.31)	0.0467769	1.02 (0.96;1.08)	0.569991	0.99 (0.94;1.03)	0.550464
fbln2	Superficial cellulitis and abscess	dermatologic	521	1.31 (1.20;1.43)	3.9629e-09	1.09 (1.00;1.19)	0.0444978	1.13 (1.04;1.24)	0.00478946	1.10 (1.01;1.20)	0.0248177	1.12 (1.03;1.23)	0.00808051	1.10 (1.01;1.20)	0.0292614	0.90 (0.82;0.99)	0.0376477	1.02 (0.99;1.06)	0.124454
lilra5	Intestinal infection	infectious diseases	1917	1.24 (1.19;1.30)	1.52295e-20	1.05 (1.00;1.10)	0.0445091	1.08 (1.03;1.13)	0.00141834	1.06 (1.01;1.11)	0.0113664	1.05 (1.01;1.10)	0.0236967	1.05 (1.01;1.10)	0.0242367	1.00 (0.98;1.02)	0.698572	1.00 (0.99;1.02)	0.771212
spint1	Orthostatic hypotension	circulatory system	742	1.24 (1.15;1.33)	1.25382e-08	1.08 (1.00;1.16)	0.0445106	1.14 (1.06;1.23)	0.000418863	1.12 (1.04;1.20)	0.00289072	1.11 (1.03;1.19)	0.00550081	1.08 (1.01;1.16)	0.032655	1.01 (0.97;1.05)	0.665889	1.01 (0.98;1.04)	0.55204
pdia4	Obesity	endocrine/metabolic	3039	1.11 (1.07;1.15)	7.90051e-09	0.96 (0.93;1.00)	0.0445194	1.09 (1.06;1.13)	7.36264e-07	1.03 (1.00;1.07)	0.0616298	0.99 (0.95;1.02)	0.490975	0.96 (0.93;1.00)	0.0445194	1.00 (0.98;1.01)	0.728626	0.99 (0.98;1.01)	0.265741
vmo1	Pneumococcal pneumonia	respiratory	1801	1.17 (1.11;1.22)	8.2164e-11	1.05 (1.00;1.10)	0.0445237	1.08 (1.03;1.13)	0.00138175	1.09 (1.04;1.14)	0.000319356	1.07 (1.02;1.12)	0.00260573	1.05 (1.01;1.10)	0.028084	1.01 (0.98;1.03)	0.63801	0.99 (0.97;1.01)	0.26178
fgf21	Renal failure NOS	genitourinary	244	1.56 (1.38;1.78)	1.13917e-11	1.14 (1.00;1.30)	0.0445334	1.26 (1.11;1.43)	0.00042655	1.30 (1.14;1.48)	7.0949e-05	1.22 (1.07;1.39)	0.00245468	1.17 (1.03;1.33)	0.0157866	1.05 (1.00;1.11)	0.057944	0.95 (0.91;1.00)	0.0617707
kit	Disturbance of skin sensation	dermatologic	773	0.81 (0.76;0.87)	2.28947e-08	0.93 (0.87;1.00)	0.0445357	0.83 (0.77;0.89)	2.45572e-07	0.83 (0.77;0.89)	1.65904e-07	0.91 (0.84;0.97)	0.00615038	0.92 (0.86;0.99)	0.020292	0.99 (0.96;1.03)	0.779838	0.97 (0.95;1.00)	0.0200189
fgfbp1	Disorders of calcium/phosphorus metabolism	endocrine/metabolic	466	0.75 (0.69;0.83)	3.11455e-09	0.91 (0.83;1.00)	0.0445418	0.83 (0.75;0.91)	5.57465e-05	0.84 (0.76;0.92)	0.00016297	0.90 (0.82;0.98)	0.0199087	0.90 (0.82;0.98)	0.0210153	0.97 (0.93;1.01)	0.14393	1.03 (1.00;1.06)	0.0891924
cd300e	Abnormality of gait	neurological	1243	1.42 (1.34;1.50)	4.82045e-31	1.06 (1.00;1.12)	0.0445724	1.09 (1.03;1.16)	0.00235607	1.14 (1.07;1.21)	1.4873e-05	1.08 (1.02;1.14)	0.00831671	1.07 (1.01;1.13)	0.0256011	0.98 (0.96;1.01)	0.171767	1.00 (0.98;1.03)	0.689608
cd83	Rheumatoid arthritis	musculoskeletal	641	1.36 (1.25;1.47)	1.51603e-13	1.08 (1.00;1.17)	0.0445785	1.10 (1.01;1.19)	0.023702	1.09 (1.00;1.18)	0.0371729	1.05 (0.97;1.13)	0.264954	1.07 (0.99;1.16)	0.0918145	1.00 (0.97;1.04)	0.862841	1.01 (0.98;1.04)	0.373867
hpgds	Cardiomegaly	circulatory system	1024	0.83 (0.78;0.88)	2.73024e-09	0.94 (0.88;1.00)	0.0445801	0.87 (0.82;0.93)	1.06503e-05	0.92 (0.86;0.97)	0.00507535	0.91 (0.85;0.96)	0.0017352	0.92 (0.86;0.98)	0.00670085	1.01 (0.98;1.04)	0.535635	0.99 (0.97;1.01)	0.379666
igfbp4	Thrombocytopenia	hematopoietic	362	1.58 (1.41;1.77)	4.16267e-15	1.11 (1.00;1.24)	0.0445833	1.19 (1.07;1.33)	0.00126985	1.24 (1.11;1.38)	9.62046e-05	1.16 (1.04;1.29)	0.00694671	1.13 (1.02;1.26)	0.0228097	1.04 (1.00;1.09)	0.0737067	1.00 (0.96;1.03)	0.813766
tnfsf13b	Ascites (non malignant)	digestive	347	1.37 (1.23;1.53)	1.43258e-08	1.11 (1.00;1.24)	0.0445854	1.31 (1.17;1.46)	2.23513e-06	1.27 (1.14;1.42)	2.33307e-05	1.15 (1.03;1.27)	0.0115038	1.10 (0.99;1.22)	0.0786916	0.99 (0.93;1.06)	0.862071	0.98 (0.95;1.02)	0.307966
npdc1	Other disorders of the kidney and ureters	genitourinary	228	1.79 (1.56;2.06)	1.9271e-16	1.14 (1.00;1.31)	0.0445929	1.22 (1.06;1.39)	0.00408563	1.19 (1.05;1.36)	0.00833425	1.22 (1.07;1.40)	0.00290163	1.17 (1.03;1.34)	0.0178867	1.02 (0.97;1.08)	0.450536	0.97 (0.93;1.02)	0.25916
tnfrsf10a	Postoperative infection	infectious diseases	547	1.41 (1.29;1.54)	2.06343e-14	1.09 (1.00;1.19)	0.0446006	1.23 (1.13;1.34)	2.67669e-06	1.20 (1.10;1.31)	2.97975e-05	1.16 (1.06;1.26)	0.000671939	1.13 (1.04;1.23)	0.00492213	0.99 (0.95;1.02)	0.420844	1.02 (0.99;1.05)	0.215969
pon3	Hematuria	genitourinary	1557	0.83 (0.79;0.88)	9.00403e-12	0.95 (0.90;1.00)	0.0446007	0.89 (0.84;0.93)	4.04214e-06	0.91 (0.86;0.96)	0.000269055	0.93 (0.89;0.98)	0.00779313	0.94 (0.89;0.99)	0.0130154	1.01 (0.98;1.05)	0.538474	0.99 (0.97;1.01)	0.37581
havcr2	Constipation	digestive	3048	1.22 (1.18;1.27)	9.80782e-26	1.04 (1.00;1.07)	0.0446015	1.11 (1.07;1.15)	1.66003e-08	1.11 (1.07;1.15)	1.08396e-08	1.09 (1.05;1.13)	5.86776e-06	1.07 (1.03;1.10)	0.00048473	1.01 (0.98;1.05)	0.515742	1.01 (0.99;1.02)	0.422698
clec5a	Circulatory disease NEC	circulatory system	3383	1.16 (1.12;1.20)	3.20236e-16	1.04 (1.00;1.07)	0.0446175	1.06 (1.02;1.09)	0.00181424	1.05 (1.01;1.09)	0.00615243	1.08 (1.04;1.12)	1.71921e-05	1.05 (1.02;1.09)	0.00342447	1.01 (0.99;1.02)	0.505123	1.00 (0.99;1.02)	0.635782
plaur	Gastritis and duodenitis	digestive	2323	1.25 (1.20;1.30)	5.1838e-24	1.04 (1.00;1.09)	0.0446202	1.11 (1.07;1.16)	1.04043e-06	1.10 (1.05;1.14)	1.51758e-05	1.09 (1.04;1.13)	5.70829e-05	1.08 (1.04;1.13)	0.000168861	1.00 (0.98;1.02)	0.703396	1.00 (0.98;1.01)	0.835915
colec12	Septicemia	infectious diseases	1350	1.51 (1.42;1.60)	1.57723e-42	1.06 (1.00;1.12)	0.044626	1.12 (1.05;1.18)	0.000161488	1.09 (1.03;1.15)	0.00204219	1.08 (1.02;1.14)	0.00505901	1.08 (1.02;1.14)	0.00724427	1.00 (0.93;1.07)	0.97968	1.00 (0.98;1.02)	0.88099
fstl3	Bacterial pneumonia	respiratory	285	1.73 (1.53;1.96)	1.62116e-17	1.13 (1.00;1.27)	0.0446483	1.29 (1.14;1.46)	4.87165e-05	1.20 (1.06;1.35)	0.00355732	1.24 (1.10;1.40)	0.000318351	1.21 (1.08;1.36)	0.00157656	0.97 (0.92;1.03)	0.310523	1.03 (0.98;1.08)	0.197077
wfdc2	Viral Enteritis	infectious diseases	346	1.45 (1.29;1.63)	6.83904e-10	1.12 (1.00;1.24)	0.0446538	1.21 (1.08;1.35)	0.000642118	1.22 (1.10;1.36)	0.000252587	1.20 (1.08;1.34)	0.000820546	1.15 (1.03;1.28)	0.0134276	1.00 (0.94;1.06)	0.96174	0.95 (0.91;0.98)	0.00561537
umod	Hemiplegia	neurological	394	0.70 (0.63;0.77)	5.18974e-12	0.90 (0.82;1.00)	0.0446544	0.82 (0.74;0.90)	8.27056e-05	0.83 (0.75;0.92)	0.00024668	0.85 (0.76;0.93)	0.0010088	0.87 (0.79;0.96)	0.00593821	1.07 (1.01;1.13)	0.0153625	0.99 (0.95;1.02)	0.438387
il13ra1	Type 2 diabetes with ophthalmic manifestations	endocrine/metabolic	413	1.33 (1.21;1.47)	3.64106e-09	1.10 (1.00;1.21)	0.0446608	1.38 (1.25;1.51)	3.16221e-11	1.30 (1.18;1.43)	5.23411e-08	1.21 (1.10;1.33)	9.71076e-05	1.11 (1.01;1.22)	0.0261972	1.02 (0.97;1.07)	0.486035	0.97 (0.93;1.01)	0.16831
lgals3bp	Benign neoplasm of colon	neoplasms	3540	1.10 (1.07;1.14)	1.22192e-08	1.03 (1.00;1.07)	0.0446627	1.07 (1.03;1.10)	0.000155301	1.06 (1.03;1.10)	0.000413212	1.05 (1.01;1.08)	0.00462308	1.04 (1.01;1.08)	0.0102796	1.00 (0.98;1.02)	0.795327	1.00 (0.99;1.01)	0.784625
acvrl1	Pulmonary collapse; interstitial and compensatory emphysema	respiratory	896	1.38 (1.29;1.49)	1.9631e-19	1.07 (1.00;1.14)	0.0446635	1.11 (1.04;1.19)	0.00153136	1.15 (1.07;1.22)	7.15478e-05	1.11 (1.04;1.19)	0.00204659	1.09 (1.02;1.17)	0.0100184	0.99 (0.95;1.03)	0.588719	0.99 (0.96;1.01)	0.242925
tnfrsf6b	Symptoms involving nervous and musculoskeletal systems	symptoms	487	1.35 (1.23;1.48)	1.74659e-10	1.10 (1.00;1.20)	0.0446687	1.23 (1.13;1.35)	4.58693e-06	1.18 (1.08;1.29)	0.000281937	1.16 (1.06;1.26)	0.00138488	1.11 (1.02;1.22)	0.0198081	0.96 (0.92;1.00)	0.0440259	1.01 (0.97;1.04)	0.771837
gast	Cardiac arrest	circulatory system	315	1.46 (1.30;1.63)	3.37044e-11	1.12 (1.00;1.25)	0.0446753	1.31 (1.17;1.46)	2.30989e-06	1.28 (1.14;1.43)	2.23377e-05	1.16 (1.04;1.30)	0.0101451	1.16 (1.04;1.30)	0.00696323			1.00 (0.96;1.04)	0.878776
areg	Bacterial infection NOS	infectious diseases	852	1.54 (1.43;1.66)	2.18637e-32	1.08 (1.00;1.15)	0.0446799	1.35 (1.26;1.45)	2.1755e-16	1.28 (1.19;1.37)	1.93352e-11	1.17 (1.09;1.25)	2.01757e-05	1.12 (1.05;1.21)	0.00143636	0.99 (0.97;1.02)	0.711878	1.03 (1.00;1.05)	0.0504453
cbln4	Essential hypertension	circulatory system	8783	1.05 (1.03;1.07)	7.88045e-06	1.02 (1.00;1.04)	0.044687	1.06 (1.03;1.08)	4.03196e-07	1.07 (1.05;1.09)	1.08757e-10	1.06 (1.03;1.08)	3.59776e-07	1.04 (1.02;1.06)	0.000202532	1.00 (0.99;1.01)	0.990817	1.00 (0.99;1.01)	0.728562
ltbp3	Intestinal infection	infectious diseases	1884	1.20 (1.15;1.26)	1.6613e-14	1.05 (1.00;1.10)	0.0446881	1.05 (1.00;1.10)	0.0327849	1.04 (0.99;1.09)	0.0830621	1.04 (1.00;1.09)	0.0635294	1.06 (1.01;1.11)	0.0183718	1.00 (0.98;1.03)	0.76911	0.99 (0.97;1.00)	0.120476
cd14	Phlebitis and thrombophlebitis of lower extremities	circulatory system	603	1.17 (1.07;1.27)	0.000302801	1.09 (1.00;1.18)	0.0446937	1.05 (0.97;1.15)	0.205058	1.07 (0.98;1.16)	0.129321	1.09 (1.00;1.18)	0.0453003	1.07 (0.98;1.16)	0.115184	0.99 (0.95;1.02)	0.482716	0.92 (0.90;0.95)	2.98437e-08
il15	Pulmonary collapse; interstitial and compensatory emphysema	respiratory	907	1.27 (1.19;1.35)	1.30204e-12	1.07 (1.00;1.14)	0.0447052	1.20 (1.13;1.28)	3.11377e-08	1.19 (1.12;1.27)	1.57572e-07	1.15 (1.08;1.23)	2.81275e-05	1.11 (1.04;1.19)	0.00116162			0.99 (0.97;1.01)	0.343651
prss27	Cholelithiasis	digestive	1105	1.09 (1.03;1.16)	0.00331891	1.06 (1.00;1.13)	0.0447055	1.07 (1.01;1.14)	0.0207334	1.06 (1.00;1.13)	0.049202	1.06 (1.00;1.12)	0.0721175	1.05 (0.99;1.11)	0.101181	0.99 (0.96;1.02)	0.458655	1.07 (1.05;1.09)	7.45817e-10
scg2	Heart failure NOS	circulatory system	1504	1.21 (1.15;1.27)	2.55043e-13	1.05 (1.00;1.11)	0.0447138	1.05 (1.00;1.11)	0.0486897	1.04 (0.99;1.09)	0.140907	1.06 (1.00;1.11)	0.0383251	1.08 (1.03;1.14)	0.00190115			1.01 (0.99;1.03)	0.272597
c3	Cholelithiasis with other cholecystitis	digestive	559	1.34 (1.24;1.46)	2.60603e-12	1.09 (1.00;1.18)	0.044714	1.14 (1.05;1.23)	0.00243753	1.13 (1.04;1.23)	0.00414801	1.09 (1.01;1.19)	0.035045	1.08 (0.99;1.17)	0.0661131	0.98 (0.94;1.02)	0.254112	0.98 (0.96;1.01)	0.282174
palm	Other diseases of respiratory system, NEC	respiratory	3851	1.11 (1.08;1.15)	1.2237e-10	0.97 (0.94;1.00)	0.0447242	0.96 (0.92;0.99)	0.00745232	0.95 (0.92;0.98)	0.000945047	0.96 (0.93;1.00)	0.0235461	0.97 (0.94;1.00)	0.0687109	1.00 (0.98;1.02)	0.772894	1.01 (1.00;1.02)	0.164442
stab2	Urinary tract infection	genitourinary	3016	1.14 (1.10;1.19)	3.89589e-13	1.04 (1.00;1.07)	0.0447258	1.11 (1.07;1.15)	1.55189e-08	1.07 (1.03;1.11)	0.000221881	1.04 (1.00;1.08)	0.0353461	1.04 (1.00;1.08)	0.0417324	1.00 (0.98;1.02)	0.836998	1.01 (1.00;1.03)	0.0389
eda2r	Vitamin D deficiency	endocrine/metabolic	973	1.40 (1.29;1.52)	8.28769e-16	1.07 (1.00;1.14)	0.0447306	1.15 (1.08;1.23)	2.97958e-05	1.16 (1.08;1.23)	1.15046e-05	1.11 (1.04;1.18)	0.00185867	1.06 (1.00;1.13)	0.0656195	0.95 (0.90;1.01)	0.0949813	0.97 (0.94;0.99)	0.00466286
gast	Coronary atherosclerosis	circulatory system	2467	1.24 (1.20;1.29)	8.03524e-27	1.04 (1.00;1.08)	0.044746	1.15 (1.10;1.19)	3.82185e-11	1.11 (1.07;1.16)	1.64238e-07	1.07 (1.03;1.11)	0.00087938	1.07 (1.03;1.12)	0.000524296			0.99 (0.98;1.00)	0.128007
sort1	Obesity	endocrine/metabolic	3111	1.14 (1.10;1.19)	1.17263e-13	0.96 (0.93;1.00)	0.044753	1.01 (0.97;1.04)	0.700814	1.02 (0.99;1.06)	0.196773	0.99 (0.95;1.02)	0.549456	0.99 (0.95;1.02)	0.497805	1.00 (0.99;1.02)	0.713435	1.00 (0.99;1.01)	0.860184
ctso	Syncope and collapse	symptoms	1761	1.16 (1.10;1.21)	3.10959e-09	1.05 (1.00;1.10)	0.0447595	1.10 (1.05;1.15)	0.000145887	1.07 (1.02;1.12)	0.00728148	1.05 (1.00;1.10)	0.0384019	1.07 (1.02;1.12)	0.00630906	0.99 (0.97;1.01)	0.522109	0.99 (0.98;1.01)	0.566457
ppl	Pneumonia	respiratory	1461	1.19 (1.13;1.26)	6.95348e-11	1.05 (1.00;1.11)	0.0447681	1.07 (1.02;1.13)	0.00752908	1.07 (1.02;1.13)	0.00983622	1.07 (1.02;1.13)	0.0102156	1.06 (1.01;1.12)	0.0308553	1.02 (0.99;1.04)	0.191792	1.00 (0.98;1.02)	0.907835
sult2a1	Vitamin D deficiency	endocrine/metabolic	952	1.24 (1.16;1.33)	5.64415e-11	1.07 (1.00;1.14)	0.0447722	1.17 (1.10;1.25)	1.13318e-06	1.13 (1.06;1.21)	0.000112943	1.11 (1.04;1.18)	0.00192796	1.09 (1.03;1.17)	0.00555287	1.00 (0.97;1.04)	0.978871	1.00 (0.97;1.02)	0.714577
ang	Respiratory insufficiency	respiratory	411	1.42 (1.28;1.57)	2.16171e-11	1.11 (1.00;1.22)	0.0447726	1.21 (1.09;1.33)	0.000246582	1.19 (1.08;1.32)	0.000569366	1.14 (1.03;1.26)	0.00990563	1.11 (1.01;1.23)	0.0387033	1.00 (0.94;1.06)	0.906521	1.02 (0.98;1.07)	0.262936
prap1	Epistaxis or throat hemorrhage	respiratory	517	1.32 (1.21;1.45)	1.69226e-09	1.09 (1.00;1.19)	0.0447797	1.16 (1.07;1.27)	0.000582731	1.15 (1.06;1.26)	0.00127976	1.13 (1.04;1.24)	0.00444946	1.13 (1.04;1.23)	0.00503935	1.05 (0.98;1.12)	0.159153	1.02 (0.99;1.05)	0.291175
mfap5	Other forms of chronic heart disease	circulatory system	978	1.23 (1.15;1.31)	1.03262e-09	0.94 (0.88;1.00)	0.044782	0.91 (0.86;0.97)	0.00560227	0.91 (0.86;0.97)	0.00463612	0.94 (0.88;1.00)	0.0571812	0.95 (0.89;1.01)	0.0932457	1.04 (0.98;1.10)	0.212544	0.97 (0.95;1.00)	0.0314101
siglec7	Other diseases of respiratory system, NEC	respiratory	3960	1.17 (1.13;1.21)	1.25521e-21	1.03 (1.00;1.07)	0.0447833	1.07 (1.04;1.10)	3.71414e-05	1.06 (1.03;1.10)	9.86638e-05	1.04 (1.01;1.08)	0.00672483	1.04 (1.01;1.07)	0.0205951	0.99 (0.98;1.01)	0.238675	1.01 (1.00;1.02)	0.0800985
acy1	Iron deficiency anemias, unspecified or not due to blood loss	hematopoietic	1889	1.08 (1.02;1.13)	0.00348252	1.05 (1.00;1.10)	0.0447886	1.09 (1.04;1.14)	0.000221252	1.12 (1.07;1.17)	2.33009e-06	1.15 (1.10;1.21)	9.0617e-10	1.05 (1.01;1.10)	0.0246037	0.99 (0.93;1.06)	0.873239	1.01 (0.99;1.02)	0.518838
adm	Ulcer of esophagus	digestive	432	1.37 (1.24;1.52)	2.49136e-09	1.10 (1.00;1.21)	0.0448015	1.20 (1.08;1.32)	0.000457129	1.20 (1.09;1.33)	0.000194081	1.16 (1.05;1.27)	0.003253	1.16 (1.05;1.27)	0.00293089	0.99 (0.95;1.03)	0.633306	0.98 (0.94;1.01)	0.212042
itgbl1	Hypoglycemia	endocrine/metabolic	342	1.82 (1.62;2.04)	3.63754e-25	1.12 (1.00;1.24)	0.0448116	1.55 (1.39;1.73)	2.47785e-15	1.60 (1.44;1.79)	3.15689e-17	1.54 (1.38;1.72)	1.39602e-14	1.43 (1.29;1.60)	8.46234e-11	1.01 (0.95;1.06)	0.813137	1.00 (0.96;1.04)	0.965736
cpxm2	Heart failure NOS	circulatory system	1453	1.34 (1.27;1.41)	8.7745e-27	1.05 (1.00;1.11)	0.0448194	1.10 (1.05;1.16)	0.000217183	1.11 (1.06;1.17)	4.33301e-05	1.10 (1.04;1.16)	0.000395173	1.07 (1.01;1.12)	0.0135645	0.99 (0.97;1.02)	0.521828
dtx3	Hyperparathyroidism	endocrine/metabolic	203	1.70 (1.46;1.97)	3.3018e-12	1.15 (1.00;1.33)	0.0448209	1.22 (1.06;1.40)	0.00614459	1.26 (1.10;1.45)	0.00114926	1.23 (1.07;1.42)	0.00312397	1.29 (1.12;1.48)	0.000429702	1.02 (0.96;1.09)	0.53622	0.98 (0.93;1.03)	0.350745
oscar	Other disorders of metabolism	endocrine/metabolic	391	1.38 (1.25;1.53)	2.65492e-10	1.11 (1.00;1.22)	0.0448365	1.20 (1.08;1.32)	0.000428411	1.19 (1.08;1.32)	0.000472657	1.15 (1.04;1.27)	0.00481299	1.13 (1.02;1.24)	0.0185013	0.98 (0.94;1.02)	0.311543	1.02 (0.98;1.06)	0.300968
vsig2	Postinflammatory pulmonary fibrosis	respiratory	460	1.47 (1.34;1.62)	1.30466e-15	1.10 (1.00;1.21)	0.0448437	1.12 (1.01;1.23)	0.0233164	1.13 (1.03;1.24)	0.0129554	1.16 (1.06;1.28)	0.00155861	1.12 (1.02;1.23)	0.0188141	1.01 (0.97;1.06)	0.57347	0.98 (0.94;1.02)	0.236827
ccl21	Benign neoplasm of colon	neoplasms	3654	1.09 (1.05;1.13)	3.9061e-07	1.03 (1.00;1.07)	0.0448484	1.07 (1.04;1.11)	5.0477e-05	1.08 (1.04;1.11)	1.45024e-05	1.04 (1.01;1.08)	0.0131581	1.04 (1.00;1.07)	0.0347417	0.98 (0.97;1.00)	0.019638	0.97 (0.96;0.98)	4.33208e-08
selenop	Pleurisy; pleural effusion	respiratory	1792	0.87 (0.83;0.91)	4.03056e-09	0.95 (0.91;1.00)	0.0448497	0.87 (0.83;0.91)	9.18816e-09	0.89 (0.85;0.93)	3.52471e-07	0.91 (0.87;0.95)	3.66413e-05	0.95 (0.90;0.99)	0.0187146	1.00 (0.98;1.02)	0.85742	1.02 (1.00;1.04)	0.0929549
il17c	Delirium due to conditions classified elsewhere	mental disorders	774	1.22 (1.14;1.31)	3.62552e-08	1.07 (1.00;1.15)	0.0448763	1.14 (1.06;1.22)	0.000332085	1.12 (1.04;1.20)	0.00159626	1.10 (1.02;1.17)	0.0112561	1.07 (1.00;1.15)	0.0474599	1.00 (0.97;1.04)	0.873902	0.98 (0.96;1.01)	0.230075
mmp12	Tachycardia NOS	circulatory system	645	1.36 (1.25;1.48)	1.32471e-12	1.08 (1.00;1.17)	0.044883	1.18 (1.09;1.27)	5.04102e-05	1.19 (1.10;1.28)	1.85472e-05	1.18 (1.09;1.28)	3.40306e-05	1.14 (1.06;1.23)	0.000912859	1.01 (0.97;1.05)	0.755869	1.00 (0.97;1.02)	0.73581
prg2	Retention of urine	genitourinary	1669	1.16 (1.10;1.22)	8.05398e-09	1.05 (1.00;1.10)	0.0448838	1.08 (1.03;1.13)	0.00282419	1.08 (1.03;1.13)	0.00197702	1.07 (1.02;1.12)	0.00922209	1.05 (1.00;1.11)	0.0340213	1.00 (0.97;1.02)	0.820202	1.01 (0.99;1.03)	0.358125
pon2	Other chronic ischemic heart disease, unspecified	circulatory system	2218	1.14 (1.09;1.19)	8.38209e-10	1.04 (1.00;1.09)	0.0448871	1.07 (1.03;1.12)	0.00130145	1.10 (1.06;1.15)	4.02118e-06	1.04 (1.00;1.09)	0.0397309	1.05 (1.01;1.10)	0.0164074	1.00 (0.98;1.01)	0.62395	0.98 (0.97;1.00)	0.0358953
rnase1	Other dyspnea	respiratory	206	1.56 (1.35;1.80)	2.05568e-09	1.15 (1.00;1.32)	0.0448882	1.21 (1.06;1.39)	0.00605217	1.20 (1.05;1.38)	0.00853746	1.17 (1.02;1.35)	0.0228793	1.16 (1.02;1.34)	0.0296351	1.02 (0.95;1.09)	0.606983	0.98 (0.93;1.04)	0.483654
timp1	Peripheral vascular disease, unspecified	circulatory system	556	1.64 (1.50;1.79)	3.80605e-28	1.09 (1.00;1.19)	0.0448901	1.22 (1.12;1.33)	4.40303e-06	1.20 (1.10;1.31)	2.28528e-05	1.17 (1.07;1.27)	0.000408356	1.12 (1.03;1.22)	0.00981057	1.01 (0.93;1.10)	0.791436	1.04 (1.00;1.07)	0.0235129
pxn	Obesity	endocrine/metabolic	3033	1.24 (1.20;1.29)	1.57098e-32	0.96 (0.93;1.00)	0.0448913	1.05 (1.02;1.09)	0.00419045	1.01 (0.97;1.04)	0.687533	0.97 (0.93;1.00)	0.0585519	0.97 (0.94;1.00)	0.0841131	0.97 (0.96;0.99)	0.000473347	1.00 (0.99;1.01)	0.901896
bpifa2	Cellulitis and abscess of arm/hand	dermatologic	971	0.83 (0.78;0.88)	5.54535e-09	0.94 (0.88;1.00)	0.0448943	0.93 (0.88;0.99)	0.0293898	0.94 (0.88;1.00)	0.0484135	0.94 (0.88;1.00)	0.0614154	0.93 (0.88;0.99)	0.0278354	0.98 (0.94;1.02)	0.371931	0.99 (0.97;1.01)	0.46178
scrg1	Hypoglycemia	endocrine/metabolic	343	1.47 (1.31;1.66)	3.17321e-10	1.12 (1.00;1.24)	0.0448946	0.95 (0.85;1.06)	0.328728	0.94 (0.85;1.05)	0.276706	1.00 (0.90;1.12)	0.97346	1.15 (1.03;1.28)	0.0101459	0.99 (0.95;1.04)	0.772237
efcab14	Varicose veins of lower extremity, symptomtic	circulatory system	325	1.44 (1.28;1.61)	3.65292e-10	1.12 (1.00;1.25)	0.0449004	1.11 (0.99;1.24)	0.0698944	1.12 (1.00;1.25)	0.053554	1.13 (1.01;1.26)	0.0348778	1.15 (1.03;1.28)	0.0146711	1.00 (0.93;1.09)	0.911886	0.99 (0.96;1.03)	0.744136
tgfb1	Peripheral vascular disease, unspecified	circulatory system	569	1.35 (1.24;1.47)	2.46181e-12	1.09 (1.00;1.19)	0.0449027	1.11 (1.02;1.21)	0.0149757	1.10 (1.02;1.20)	0.0207972	1.11 (1.02;1.20)	0.0198271	1.09 (1.00;1.18)	0.0465761	1.05 (1.00;1.09)	0.0316415	1.01 (0.98;1.04)	0.589921
fstl1	Hypovolemia	endocrine/metabolic	1140	1.38 (1.30;1.47)	3.40872e-26	1.06 (1.00;1.13)	0.0449119	1.22 (1.15;1.30)	5.13404e-11	1.22 (1.15;1.29)	1.29664e-10	1.16 (1.10;1.24)	5.13273e-07	1.12 (1.06;1.19)	0.000127838	0.99 (0.96;1.01)	0.338858	0.99 (0.97;1.01)	0.301634
lif	Heart failure NOS	circulatory system	1475	1.16 (1.10;1.22)	3.23237e-08	1.05 (1.00;1.11)	0.0449167	1.09 (1.04;1.15)	0.00106772	1.08 (1.02;1.13)	0.0049985	1.05 (1.00;1.11)	0.0426973	1.05 (1.00;1.11)	0.0449167	1.00 (0.97;1.02)	0.80743
prcp	Occlusion of cerebral arteries	circulatory system	768	1.28 (1.19;1.38)	4.99446e-11	1.08 (1.00;1.15)	0.0449242	1.26 (1.18;1.36)	2.09587e-10	1.19 (1.11;1.28)	2.61357e-06	1.14 (1.07;1.23)	0.000192586	1.12 (1.04;1.20)	0.00215677	0.92 (0.82;1.04)	0.201799	1.02 (1.00;1.05)	0.0847302
fam3c	Essential hypertension	circulatory system	8649	1.14 (1.12;1.17)	1.20089e-31	1.02 (1.00;1.04)	0.0449253	0.99 (0.97;1.01)	0.508714	0.99 (0.97;1.01)	0.433547	1.01 (0.99;1.03)	0.366171	1.02 (1.00;1.04)	0.0391495	1.00 (0.99;1.01)	0.36697	1.01 (1.00;1.02)	0.00265426
pon1	Tobacco use disorder	mental disorders	1768	0.79 (0.75;0.83)	4.97795e-23	0.95 (0.91;1.00)	0.044927	0.82 (0.78;0.86)	3.57549e-17	0.94 (0.90;0.99)	0.0174478	0.95 (0.91;1.00)	0.0340131	0.95 (0.90;0.99)	0.0228756	1.01 (0.99;1.03)	0.450544	1.00 (0.99;1.02)	0.896512
fam3b	Type 1 diabetes	endocrine/metabolic	215	1.52 (1.33;1.75)	1.29168e-09	1.15 (1.00;1.31)	0.0449316	1.37 (1.19;1.56)	5.76032e-06	1.50 (1.31;1.72)	2.92135e-09	1.57 (1.37;1.80)	4.54549e-11	1.23 (1.08;1.41)	0.00247772	0.94 (0.86;1.02)	0.122261	0.96 (0.91;1.00)	0.0722662
il2ra	Duodenal ulcer	digestive	276	1.42 (1.26;1.61)	1.27107e-08	1.13 (1.00;1.27)	0.044941	1.22 (1.09;1.38)	0.000957983	1.20 (1.07;1.35)	0.00253957	1.17 (1.03;1.31)	0.0116271	1.15 (1.03;1.30)	0.0176998	0.95 (0.89;1.01)	0.129676	1.00 (0.96;1.04)	0.838149
krt19	Angina pectoris	circulatory system	1427	1.18 (1.12;1.24)	3.73357e-09	1.06 (1.00;1.11)	0.0449448	1.11 (1.05;1.17)	0.000202054	1.08 (1.03;1.14)	0.00331332	1.08 (1.02;1.14)	0.00425017	1.08 (1.03;1.14)	0.00373405	1.01 (0.99;1.04)	0.255597	1.00 (0.98;1.02)	0.753358
hnrnpul1	Pleurisy; pleural effusion	respiratory	1786	1.15 (1.10;1.21)	6.75835e-09	1.05 (1.00;1.10)	0.0449501	1.14 (1.09;1.20)	4.05959e-08	1.08 (1.03;1.13)	0.001134	1.05 (1.00;1.10)	0.0539558	1.06 (1.01;1.11)	0.014909			0.99 (0.98;1.01)	0.496503
acy1	Sexual and gender identity disorders	mental disorders	372	1.71 (1.53;1.92)	1.04626e-20	1.12 (1.00;1.24)	0.0449516	1.61 (1.44;1.79)	1.76767e-17	1.64 (1.47;1.83)	4.15633e-19	1.59 (1.43;1.77)	2.68739e-17	1.20 (1.07;1.33)	0.0011829	0.92 (0.80;1.06)	0.273819	1.00 (0.96;1.04)	0.907762
il2ra	Chronic renal failure [CKD]	genitourinary	2064	1.73 (1.66;1.81)	3.64143e-127	1.05 (1.00;1.09)	0.0449532	1.07 (1.02;1.12)	0.00335757	1.07 (1.02;1.11)	0.00471518	1.08 (1.03;1.13)	0.000651237	1.08 (1.03;1.13)	0.000685533	1.00 (0.97;1.02)	0.83428	1.02 (1.00;1.03)	0.034579
c1qtnf9	Type 2 diabetes	endocrine/metabolic	2547	0.89 (0.86;0.92)	2.84977e-09	0.96 (0.92;1.00)	0.0449582	0.92 (0.88;0.95)	1.69757e-05	0.95 (0.92;0.99)	0.013336	0.97 (0.93;1.01)	0.14817	0.94 (0.90;0.98)	0.00145219	1.03 (1.01;1.05)	0.00577419	1.01 (1.00;1.03)	0.0997906
creld1	Pulmonary collapse; interstitial and compensatory emphysema	respiratory	855	1.29 (1.20;1.38)	1.04282e-12	1.07 (1.00;1.15)	0.0449591	1.13 (1.05;1.20)	0.000670181	1.13 (1.06;1.21)	0.000426461	1.11 (1.03;1.19)	0.00324274	1.09 (1.01;1.16)	0.0184015	0.98 (0.95;1.01)	0.162686	0.99 (0.97;1.02)	0.483229
itgbl1	Sleep apnea	neurological	743	1.41 (1.30;1.52)	5.54306e-19	1.08 (1.00;1.16)	0.0449641	1.25 (1.16;1.35)	1.05492e-09	1.26 (1.18;1.36)	2.00042e-10	1.25 (1.16;1.34)	1.94003e-09	1.19 (1.11;1.28)	1.59364e-06	1.03 (0.99;1.07)	0.0986998	0.99 (0.96;1.01)	0.349115
vegfa	Bacterial infection NOS	infectious diseases	868	1.30 (1.22;1.39)	2.67123e-14	1.07 (1.00;1.15)	0.0449753	1.17 (1.09;1.25)	4.70896e-06	1.13 (1.06;1.21)	0.000355686	1.12 (1.04;1.20)	0.00121044	1.11 (1.03;1.18)	0.0031478	0.99 (0.96;1.02)	0.650602	1.00 (0.98;1.03)	0.812094
serpinb8	Septicemia	infectious diseases	1373	1.30 (1.23;1.37)	5.17802e-21	1.06 (1.00;1.11)	0.0449754	1.09 (1.03;1.15)	0.00204261	1.08 (1.03;1.14)	0.00289363	1.06 (1.00;1.11)	0.0402745	1.07 (1.01;1.12)	0.0185347	1.00 (0.97;1.02)	0.914846	1.01 (0.98;1.03)	0.553924
ckap4	Hyposmolality and/or hyponatremia	endocrine/metabolic	1002	1.32 (1.24;1.41)	6.62169e-17	1.07 (1.00;1.14)	0.0449777	1.12 (1.05;1.19)	0.000452572	1.11 (1.04;1.18)	0.00137241	1.08 (1.01;1.15)	0.0166679	1.08 (1.02;1.16)	0.0124833	1.00 (0.97;1.03)	0.972554	1.02 (1.00;1.04)	0.109006
wfdc2	Delirium dementia and amnestic and other cognitive disorders	mental disorders	546	1.67 (1.51;1.85)	4.36985e-23	1.10 (1.00;1.20)	0.0449802	1.29 (1.18;1.42)	6.89354e-08	1.25 (1.14;1.37)	1.52759e-06	1.22 (1.11;1.34)	2.40458e-05	1.15 (1.05;1.26)	0.00252999	1.06 (1.01;1.12)	0.0295919	1.03 (1.00;1.07)	0.0563586
chga	Other local infections of skin and subcutaneous tissue	dermatologic	932	1.24 (1.16;1.32)	4.1874e-10	1.07 (1.00;1.14)	0.0449824	1.08 (1.01;1.15)	0.0265335	1.13 (1.06;1.21)	0.000199462	1.14 (1.07;1.21)	9.09778e-05	1.13 (1.06;1.20)	0.000279836	0.99 (0.96;1.02)	0.426011	0.99 (0.96;1.01)	0.264625
il12rb1	Circulatory disease NEC	circulatory system	3317	1.15 (1.12;1.20)	3.95413e-16	1.04 (1.00;1.07)	0.0449875	1.05 (1.02;1.09)	0.00385082	1.05 (1.01;1.08)	0.00912483	1.05 (1.01;1.08)	0.0104868	1.04 (1.00;1.07)	0.043556	0.99 (0.97;1.00)	0.0686476	1.02 (1.01;1.03)	0.000456431
bpifb2	Type 2 diabetes with ophthalmic manifestations	endocrine/metabolic	400	1.39 (1.26;1.53)	1.55997e-10	0.91 (0.82;1.00)	0.0449876	0.97 (0.88;1.07)	0.563554	1.08 (0.98;1.20)	0.113838	1.01 (0.91;1.11)	0.912282	0.96 (0.87;1.06)	0.413872	1.00 (0.96;1.05)	0.839158	1.04 (1.00;1.08)	0.0533312
havcr1	Rheumatoid arthritis and other inflammatory polyarthropathies	musculoskeletal	244	1.54 (1.33;1.77)	2.99382e-09	1.14 (1.00;1.29)	0.0449956	1.46 (1.28;1.66)	1.26435e-08	1.45 (1.27;1.65)	1.90828e-08	1.30 (1.15;1.48)	5.25273e-05	1.16 (1.02;1.32)	0.019683	1.03 (0.97;1.08)	0.303711	1.02 (0.98;1.07)	0.391724
dmp1	Alcohol-related disorders	mental disorders	694	0.76 (0.70;0.82)	5.61777e-12	0.93 (0.86;1.00)	0.0449958	0.82 (0.76;0.88)	3.39645e-07	0.85 (0.79;0.92)	5.86587e-05	0.83 (0.77;0.90)	3.05225e-06	0.83 (0.77;0.89)	9.67979e-07	0.95 (0.83;1.10)	0.498856	1.01 (0.98;1.03)	0.501414
cdcp1	Vitamin B-complex deficiencies	endocrine/metabolic	496	1.51 (1.36;1.67)	8.8994e-16	1.10 (1.00;1.20)	0.044996	1.46 (1.33;1.59)	7.68129e-16	1.34 (1.23;1.47)	2.05256e-10	1.17 (1.07;1.27)	0.000812195	1.13 (1.03;1.23)	0.00773677	1.00 (0.96;1.05)	0.885339	0.98 (0.95;1.01)	0.149849
ccn3	Superficial cellulitis and abscess	dermatologic	549	1.29 (1.18;1.41)	3.95116e-08	1.09 (1.00;1.19)	0.0449965	1.11 (1.02;1.21)	0.0140288	1.13 (1.04;1.23)	0.00507151	1.09 (1.00;1.18)	0.055373	1.08 (0.99;1.17)	0.0872729	1.00 (0.96;1.04)	0.813251	1.00 (0.97;1.03)	0.875237
nid1	Hypercholesterolemia	endocrine/metabolic	5160	1.13 (1.10;1.16)	2.33844e-17	1.03 (1.00;1.06)	0.0449969	1.06 (1.03;1.09)	8.43747e-05	1.05 (1.02;1.08)	0.00066654	1.04 (1.01;1.07)	0.00750683	1.04 (1.01;1.07)	0.0106487	1.00 (0.99;1.02)	0.641151	1.01 (1.00;1.02)	0.00796032
olr1	Obesity	endocrine/metabolic	3092	1.13 (1.09;1.17)	2.81055e-11	0.96 (0.93;1.00)	0.0450031	0.97 (0.94;1.01)	0.135553	0.99 (0.95;1.02)	0.480577	0.97 (0.94;1.01)	0.118907	0.97 (0.94;1.00)	0.0917665	1.00 (0.99;1.02)	0.75248	1.01 (1.00;1.03)	0.02793
fbln2	Varicose veins of lower extremity, symptomtic	circulatory system	322	1.54 (1.37;1.72)	2.02621e-13	1.12 (1.00;1.25)	0.0450128	1.21 (1.08;1.35)	0.000843074	1.16 (1.03;1.29)	0.010193	1.17 (1.05;1.31)	0.00544396	1.13 (1.01;1.26)	0.0292769	1.00 (0.87;1.15)	0.999572	1.00 (0.96;1.04)	0.832239
cd83	Respiratory insufficiency	respiratory	420	1.54 (1.40;1.70)	6.32561e-18	1.10 (1.00;1.21)	0.0450277	1.11 (1.01;1.23)	0.0274688	1.11 (1.01;1.23)	0.0272193	1.09 (0.99;1.20)	0.0677515	1.12 (1.02;1.24)	0.0181572	0.97 (0.92;1.03)	0.351184	1.00 (0.96;1.04)	0.935082
krt18	Other disorders of liver	digestive	532	1.35 (1.23;1.48)	9.96227e-11	1.09 (1.00;1.19)	0.0450302	1.15 (1.06;1.25)	0.00145685	1.11 (1.02;1.21)	0.0202879	1.10 (1.01;1.20)	0.0235333	1.11 (1.02;1.21)	0.0193734	1.01 (0.97;1.05)	0.525183	1.05 (1.02;1.08)	0.0028146
erbb4	Unspecified monoarthritis	musculoskeletal	2845	0.86 (0.83;0.89)	1.15334e-15	0.96 (0.93;1.00)	0.0450325	0.89 (0.85;0.92)	1.63655e-10	0.90 (0.87;0.93)	1.25016e-08	0.95 (0.92;0.99)	0.0122498	0.96 (0.92;0.99)	0.0163803	1.01 (0.99;1.02)	0.467999	0.99 (0.98;1.01)	0.365841
ceacam8	Congestive heart failure (CHF) NOS	circulatory system	874	1.49 (1.39;1.60)	1.77187e-29	1.07 (1.00;1.14)	0.0450331	1.16 (1.09;1.24)	1.47248e-05	1.00 (0.94;1.07)	0.921125	1.08 (1.01;1.16)	0.0211403	1.08 (1.01;1.15)	0.0246491	0.99 (0.96;1.02)	0.532317	0.98 (0.96;1.01)	0.211846
il6	Fever of unknown origin	symptoms	769	1.29 (1.20;1.39)	6.66732e-12	1.08 (1.00;1.15)	0.0450365	1.15 (1.07;1.24)	0.000159853	1.13 (1.05;1.21)	0.00105916	1.11 (1.03;1.19)	0.00560438	1.09 (1.01;1.17)	0.0199807			1.01 (0.98;1.03)	0.551833
enah	Chronic renal failure [CKD]	genitourinary	2050	1.34 (1.28;1.40)	3.33501e-37	1.05 (1.00;1.09)	0.0450424	1.03 (0.99;1.08)	0.193676	1.05 (1.00;1.09)	0.0387769	1.04 (0.99;1.08)	0.121742	1.03 (0.99;1.08)	0.193594	1.02 (1.00;1.04)	0.0882369	0.99 (0.97;1.01)	0.25743
furin	Chronic airway obstruction	respiratory	1726	1.37 (1.30;1.43)	1.66372e-34	1.05 (1.00;1.10)	0.045063	1.16 (1.10;1.22)	2.41176e-09	1.17 (1.12;1.23)	1.90851e-10	1.11 (1.06;1.16)	2.59335e-05	1.10 (1.05;1.15)	0.000127835	0.98 (0.96;1.00)	0.0549611	1.01 (0.99;1.02)	0.418485
acvrl1	Noninfectious gastroenteritis	digestive	1252	1.28 (1.20;1.35)	5.46558e-16	1.06 (1.00;1.12)	0.0450709	1.07 (1.01;1.13)	0.0188552	1.09 (1.03;1.15)	0.00204575	1.07 (1.02;1.14)	0.0111596	1.06 (1.01;1.13)	0.0282599	1.00 (0.97;1.03)	0.811222	1.00 (0.98;1.02)	0.964713
siglec1	Hypoglycemia	endocrine/metabolic	357	2.01 (1.80;2.24)	1.6712e-36	1.11 (1.00;1.24)	0.0450842	1.44 (1.30;1.61)	1.34124e-11	1.37 (1.23;1.52)	5.31772e-09	1.32 (1.19;1.47)	2.46188e-07	1.38 (1.24;1.53)	1.75333e-09	0.94 (0.86;1.03)	0.185589	1.05 (1.01;1.10)	0.0108585
pilrb	Heart failure NOS	circulatory system	1506	1.36 (1.29;1.43)	2.51664e-31	1.05 (1.00;1.11)	0.0450858	1.13 (1.07;1.18)	2.86012e-06	1.12 (1.07;1.18)	5.48051e-06	1.11 (1.05;1.16)	6.62532e-05	1.06 (1.00;1.11)	0.0319581	1.00 (0.97;1.02)	0.769166	1.03 (1.01;1.05)	0.0111518
gcg	Circulatory disease NEC	circulatory system	3327	1.10 (1.07;1.14)	1.4083e-08	1.04 (1.00;1.07)	0.0450929	1.07 (1.03;1.11)	0.000142785	1.05 (1.01;1.09)	0.00546283	1.06 (1.02;1.09)	0.00183647	1.04 (1.01;1.08)	0.0189253			0.97 (0.96;0.99)	2.35841e-05
hspg2	Disorders of calcium/phosphorus metabolism	endocrine/metabolic	464	1.49 (1.35;1.64)	4.56014e-16	1.10 (1.00;1.20)	0.0450981	1.07 (0.98;1.17)	0.152777	1.10 (1.00;1.21)	0.0434197	1.08 (0.98;1.18)	0.108371	1.09 (0.99;1.19)	0.0723745	1.00 (0.96;1.04)	0.875557	1.01 (0.98;1.04)	0.585413
palm2	Symptoms involving nervous and musculoskeletal systems	symptoms	479	1.38 (1.25;1.52)	3.08151e-11	1.10 (1.00;1.20)	0.0451214	1.24 (1.12;1.36)	1.50897e-05	1.22 (1.11;1.34)	6.44784e-05	1.12 (1.02;1.22)	0.0188481	1.10 (1.00;1.20)	0.0420271	0.98 (0.94;1.02)	0.406173	1.01 (0.96;1.05)	0.73698
lgmn	Pleurisy; pleural effusion	respiratory	1841	1.19 (1.13;1.24)	2.96949e-13	1.05 (1.00;1.10)	0.0451238	1.14 (1.09;1.19)	3.68624e-08	1.09 (1.04;1.14)	0.000226997	1.06 (1.02;1.12)	0.00759953	1.06 (1.02;1.11)	0.00830161	1.03 (0.98;1.08)	0.261408	1.00 (0.98;1.01)	0.639037
spint1	Pulmonary collapse; interstitial and compensatory emphysema	respiratory	900	1.23 (1.15;1.31)	1.36636e-09	1.07 (1.00;1.14)	0.0451293	1.14 (1.07;1.22)	9.85488e-05	1.11 (1.04;1.19)	0.00146301	1.11 (1.04;1.19)	0.00165636	1.08 (1.01;1.15)	0.0251275	0.98 (0.95;1.02)	0.356634	0.99 (0.97;1.02)	0.505946
ceacam6	Edema	symptoms	963	1.26 (1.18;1.34)	8.90511e-12	1.07 (1.00;1.14)	0.0451357	1.14 (1.07;1.22)	6.60296e-05	1.12 (1.05;1.19)	0.000539266	1.09 (1.02;1.16)	0.0101148	1.09 (1.02;1.16)	0.00909892	1.02 (0.98;1.05)	0.351347	1.01 (0.98;1.03)	0.500501
adam8	Type 2 diabetes	endocrine/metabolic	2684	1.35 (1.30;1.40)	1.17525e-52	1.04 (1.00;1.08)	0.0451397	1.08 (1.04;1.13)	3.45238e-05	1.05 (1.01;1.09)	0.015141	1.03 (1.00;1.07)	0.0807305	1.04 (1.00;1.08)	0.0541513	1.01 (0.99;1.03)	0.253728	1.01 (0.99;1.02)	0.339261
tpp1	Carbuncle and furuncle	dermatologic	591	1.26 (1.16;1.36)	4.67351e-08	1.09 (1.00;1.18)	0.0451473	1.27 (1.17;1.38)	1.07973e-08	1.22 (1.13;1.33)	1.13263e-06	1.14 (1.05;1.24)	0.00159007	1.10 (1.02;1.20)	0.0168103	1.05 (0.91;1.22)	0.481422	1.00 (0.97;1.03)	0.757336
pgf	Viral Enteritis	infectious diseases	362	1.49 (1.33;1.67)	1.66944e-11	1.11 (1.00;1.23)	0.0451528	1.21 (1.08;1.34)	0.000665537	1.18 (1.06;1.32)	0.00206061	1.16 (1.04;1.29)	0.0054721	1.14 (1.03;1.27)	0.0113637	1.02 (0.97;1.07)	0.449613	1.01 (0.97;1.05)	0.773135
nos1	Urinary tract infection	genitourinary	3027	1.14 (1.09;1.18)	1.41737e-10	1.04 (1.00;1.08)	0.0451588	1.03 (1.00;1.07)	0.0713705	1.05 (1.02;1.09)	0.00555155	1.06 (1.02;1.10)	0.00188176	1.05 (1.01;1.09)	0.0139203	1.00 (0.99;1.02)	0.819779	0.99 (0.98;1.01)	0.457897
gfra1	Abnormal findings examination of lungs	respiratory	617	1.34 (1.23;1.46)	1.04767e-11	1.09 (1.00;1.18)	0.0451636	1.13 (1.04;1.22)	0.00414099	1.08 (1.00;1.17)	0.0554528	1.09 (1.00;1.18)	0.0437127	1.10 (1.02;1.19)	0.0173653	0.97 (0.93;1.01)	0.203613	0.98 (0.95;1.01)	0.247568
pla2g10	Chronic renal failure [CKD]	genitourinary	2060	1.20 (1.15;1.25)	2.45859e-15	1.05 (1.00;1.09)	0.0451658	1.06 (1.02;1.11)	0.00848024	1.07 (1.03;1.12)	0.00196963	1.00 (0.95;1.04)	0.925087	1.10 (1.06;1.15)	1.01183e-05	0.98 (0.93;1.04)	0.55115	0.99 (0.97;1.01)	0.203986
vwa1	Personal history of diseases of digestive system	digestive	3043	1.13 (1.09;1.18)	1.88754e-11	1.04 (1.00;1.08)	0.0451671	1.07 (1.04;1.11)	0.000103298	1.07 (1.03;1.11)	0.00021182	1.06 (1.02;1.10)	0.00179155	1.05 (1.01;1.09)	0.00854709	0.98 (0.95;1.01)	0.20474	1.00 (0.99;1.01)	0.774034
vsig2	Hemiplegia	neurological	382	1.46 (1.31;1.62)	1.48626e-12	1.11 (1.00;1.23)	0.045176	1.15 (1.04;1.27)	0.00786551	1.15 (1.03;1.27)	0.00926093	1.18 (1.06;1.31)	0.00186448	1.12 (1.01;1.24)	0.0251541	1.01 (0.97;1.06)	0.619814	1.00 (0.96;1.04)	0.952588
nudc	Iron deficiency anemias, unspecified or not due to blood loss	hematopoietic	1908	1.15 (1.10;1.21)	6.23245e-10	1.05 (1.00;1.10)	0.0451762	1.09 (1.04;1.14)	0.000384842	1.08 (1.04;1.13)	0.000423888	1.07 (1.02;1.12)	0.00345304	1.05 (1.01;1.10)	0.0217332			1.00 (0.98;1.02)	0.966516
msr1	Other acute and subacute forms of ischemic heart disease	circulatory system	374	1.47 (1.32;1.64)	4.38913e-12	1.11 (1.00;1.23)	0.0451776	1.27 (1.15;1.41)	4.60143e-06	1.28 (1.16;1.42)	2.10075e-06	1.23 (1.11;1.36)	9.31498e-05	1.16 (1.05;1.28)	0.00473981	0.97 (0.88;1.08)	0.601137	0.97 (0.94;1.01)	0.131703
cd5	Obesity	endocrine/metabolic	3138	1.35 (1.30;1.40)	3.65661e-61	0.96 (0.93;1.00)	0.0451882	1.07 (1.03;1.11)	0.000405791	1.05 (1.02;1.09)	0.00406008	1.00 (0.96;1.03)	0.847215	0.97 (0.93;1.00)	0.0656608	1.01 (0.99;1.03)	0.194314	0.99 (0.98;1.00)	0.0401885
areg	Other disorders of metabolism	endocrine/metabolic	391	1.45 (1.31;1.61)	3.78941e-12	1.11 (1.00;1.23)	0.0451899	1.28 (1.16;1.43)	2.91294e-06	1.25 (1.13;1.39)	2.77465e-05	1.18 (1.06;1.31)	0.00230541	1.14 (1.03;1.27)	0.0129588	1.01 (0.97;1.05)	0.702367	0.97 (0.94;1.01)	0.177875
nos3	Other abnormal blood chemistry	symptoms	1442	1.24 (1.17;1.31)	7.2284e-15	1.06 (1.00;1.11)	0.0451927	1.16 (1.10;1.23)	4.48888e-08	1.10 (1.04;1.16)	0.000484207	1.08 (1.03;1.14)	0.0039006	1.07 (1.01;1.13)	0.0146336	0.99 (0.96;1.01)	0.239207	1.02 (1.00;1.04)	0.0250738
col18a1	Occlusion of cerebral arteries	circulatory system	765	1.39 (1.29;1.50)	3.07253e-17	1.08 (1.00;1.16)	0.0451977	1.16 (1.08;1.25)	3.80926e-05	1.14 (1.06;1.23)	0.000313104	1.14 (1.06;1.23)	0.000278941	1.13 (1.05;1.21)	0.00124582	0.99 (0.96;1.02)	0.425157	1.00 (0.97;1.02)	0.861216
lilrb1	Hypoglycemia	endocrine/metabolic	364	1.52 (1.37;1.69)	4.85237e-15	1.11 (1.00;1.23)	0.0451987	1.22 (1.10;1.36)	0.000155915	1.23 (1.11;1.37)	6.42788e-05	1.17 (1.05;1.29)	0.00307633	1.15 (1.04;1.27)	0.00823821	0.97 (0.92;1.02)	0.275645	0.99 (0.95;1.03)	0.669634
rab27b	Thrombocytopenia	hematopoietic	355	0.72 (0.65;0.80)	1.10635e-09	0.90 (0.81;1.00)	0.045199	0.89 (0.80;0.99)	0.0249547	0.90 (0.81;1.00)	0.0407513	0.90 (0.81;1.00)	0.0488606	0.90 (0.81;1.00)	0.045199			0.95 (0.92;0.99)	0.0128326
clec14a	Hemiplegia	neurological	395	1.38 (1.24;1.53)	1.33584e-09	1.11 (1.00;1.22)	0.0452035	1.11 (1.00;1.22)	0.0474885	1.09 (0.98;1.20)	0.107072	1.13 (1.02;1.25)	0.0151099	1.13 (1.03;1.25)	0.013147	1.02 (0.97;1.06)	0.500062	1.02 (0.98;1.05)	0.417407
ccn3	Syncope and collapse	symptoms	1756	1.16 (1.10;1.22)	2.98984e-08	1.05 (1.00;1.10)	0.0452124	1.05 (1.00;1.10)	0.0673041	1.05 (1.00;1.10)	0.0527214	1.04 (0.99;1.09)	0.114618	1.04 (0.99;1.09)	0.139338	0.99 (0.97;1.01)	0.332796	1.01 (0.99;1.02)	0.444724
prss8	Abdominal aortic aneurysm	circulatory system	286	1.70 (1.49;1.93)	3.96522e-15	1.13 (1.00;1.28)	0.0452157	1.35 (1.19;1.53)	2.30848e-06	1.19 (1.05;1.34)	0.00572809	1.10 (0.97;1.24)	0.122887	1.11 (0.98;1.25)	0.0875299	1.02 (0.96;1.08)	0.510252	1.00 (0.96;1.05)	0.930497
baiap2	Viral pneumonia	respiratory	316	1.40 (1.25;1.57)	3.82285e-09	1.12 (1.00;1.25)	0.0452179	1.24 (1.11;1.39)	0.00012456	1.21 (1.08;1.35)	0.000969236	1.17 (1.05;1.31)	0.00469194	1.16 (1.04;1.30)	0.00899079	1.01 (0.95;1.06)	0.823329	1.01 (0.97;1.05)	0.652977
areg	Other specified gastritis	digestive	1393	1.21 (1.14;1.27)	9.72494e-12	1.06 (1.00;1.11)	0.0452219	1.16 (1.10;1.22)	1.449e-07	1.13 (1.08;1.20)	4.26006e-06	1.09 (1.03;1.15)	0.00239763	1.08 (1.02;1.14)	0.00756705	1.00 (0.98;1.02)	0.806234	0.99 (0.98;1.01)	0.550727
chchd10	Constipation	digestive	2961	1.17 (1.13;1.22)	5.65065e-15	1.04 (1.00;1.08)	0.045226	1.09 (1.05;1.13)	3.27639e-06	1.08 (1.04;1.12)	3.79583e-05	1.07 (1.03;1.11)	0.00021293	1.05 (1.01;1.09)	0.0122345	1.02 (1.00;1.04)	0.0918959	1.01 (1.00;1.02)	0.181051
fstl1	Asthma	respiratory	1176	1.19 (1.12;1.26)	9.56518e-09	1.06 (1.00;1.12)	0.0452278	1.13 (1.07;1.20)	2.7985e-05	1.14 (1.08;1.21)	5.31415e-06	1.12 (1.05;1.18)	0.000195758	1.10 (1.04;1.16)	0.00150354	0.99 (0.97;1.01)	0.32784	1.01 (0.99;1.03)	0.267572
tnfrsf4	Cardiac arrest	circulatory system	327	1.61 (1.43;1.80)	3.60927e-16	1.12 (1.00;1.25)	0.0452336	1.18 (1.06;1.32)	0.00323827	1.18 (1.06;1.32)	0.00348293	1.18 (1.05;1.31)	0.00356641	1.14 (1.02;1.27)	0.0200227	1.04 (0.96;1.13)	0.34611	1.01 (0.97;1.06)	0.56097
cd59	Noninfectious gastroenteritis	digestive	1209	1.24 (1.16;1.31)	1.09728e-11	1.06 (1.00;1.12)	0.0452379	1.04 (0.98;1.10)	0.204618	1.02 (0.97;1.08)	0.401139	1.04 (0.99;1.11)	0.130382	1.06 (1.00;1.12)	0.061543	0.98 (0.96;1.01)	0.144743	0.99 (0.97;1.01)	0.591857
alpp	Other chronic nonalcoholic liver disease	digestive	689	1.25 (1.16;1.35)	6.42265e-09	1.08 (1.00;1.16)	0.0452467	1.11 (1.03;1.20)	0.0073084	1.12 (1.04;1.21)	0.00305179	1.11 (1.03;1.19)	0.00768264	1.09 (1.01;1.17)	0.0264035	1.00 (0.97;1.04)	0.779117	1.00 (0.98;1.03)	0.760181
adam9	Heart failure NOS	circulatory system	1444	1.36 (1.29;1.43)	3.65466e-29	1.05 (1.00;1.11)	0.045255	1.13 (1.07;1.19)	3.40814e-06	1.11 (1.06;1.17)	4.4686e-05	1.10 (1.05;1.16)	0.000195615	1.07 (1.02;1.13)	0.0108983	0.96 (0.89;1.04)	0.365005	1.00 (0.98;1.02)	0.74237
rbp5	Calculus of kidney	genitourinary	428	1.34 (1.21;1.48)	5.3591e-09	1.10 (1.00;1.21)	0.0452608	1.23 (1.12;1.36)	2.22136e-05	1.20 (1.09;1.32)	0.000202558	1.19 (1.08;1.31)	0.000492367	1.13 (1.03;1.24)	0.013046	1.05 (1.00;1.11)	0.0709062	1.03 (0.99;1.06)	0.133463
umod	Hypoglycemia	endocrine/metabolic	363	0.50 (0.45;0.56)	3.24197e-36	0.90 (0.81;1.00)	0.0452619	0.63 (0.57;0.70)	5.06398e-18	0.66 (0.59;0.73)	6.55049e-15	0.80 (0.72;0.89)	2.27328e-05	0.84 (0.76;0.93)	0.00116976	1.01 (0.96;1.07)	0.691728	1.01 (0.97;1.06)	0.495518
yap1	Blood in stool	digestive	386	1.55 (1.38;1.73)	2.01758e-14	1.11 (1.00;1.23)	0.0452637	1.20 (1.08;1.33)	0.000686196	1.18 (1.07;1.31)	0.00150051	1.18 (1.06;1.30)	0.00179572	1.17 (1.06;1.30)	0.0020081	1.00 (0.96;1.04)	0.941797	1.00 (0.97;1.04)	0.814994
ctsd	Acidosis	endocrine/metabolic	452	1.64 (1.49;1.81)	1.18177e-23	1.10 (1.00;1.21)	0.0452649	1.35 (1.23;1.48)	5.63314e-10	1.23 (1.12;1.35)	1.74765e-05	1.12 (1.02;1.23)	0.0161229	1.11 (1.01;1.22)	0.0335118	1.03 (0.97;1.08)	0.373495	0.99 (0.96;1.03)	0.765381
gm2a	Urinary incontinence	genitourinary	1041	1.27 (1.19;1.36)	1.42665e-13	1.06 (1.00;1.13)	0.0452678	1.12 (1.05;1.19)	0.000430457	1.10 (1.04;1.17)	0.001666	1.09 (1.02;1.16)	0.00663572	1.07 (1.01;1.14)	0.0331771	1.01 (0.98;1.04)	0.58122	0.99 (0.97;1.01)	0.474537
nectin4	Respiratory insufficiency	respiratory	418	1.40 (1.27;1.55)	9.51541e-12	1.10 (1.00;1.21)	0.0452736	1.18 (1.07;1.30)	0.00106304	1.15 (1.04;1.26)	0.00546384	1.13 (1.02;1.24)	0.015766	1.14 (1.04;1.26)	0.00759684	1.01 (0.95;1.07)	0.763055	1.00 (0.96;1.05)	0.860991
phldb1	Heart failure NOS	circulatory system	1444	1.26 (1.19;1.32)	1.55149e-16	1.06 (1.00;1.11)	0.0452744	1.09 (1.03;1.15)	0.0023455	1.09 (1.04;1.15)	0.000991192	1.06 (1.00;1.12)	0.0354372	1.06 (1.01;1.12)	0.0289026	0.98 (0.96;1.01)	0.127509	1.00 (0.98;1.02)	0.939832
mxra8	Unstable angina (intermediate coronary syndrome)	circulatory system	379	0.69 (0.62;0.77)	2.58512e-11	0.90 (0.82;1.00)	0.0452809	0.82 (0.74;0.91)	0.000192538	0.80 (0.73;0.89)	2.31724e-05	0.83 (0.75;0.91)	0.000230552	0.86 (0.78;0.95)	0.00288048	0.98 (0.77;1.24)	0.857328	0.98 (0.95;1.02)	0.31417
npc2	Bacterial pneumonia	respiratory	276	1.80 (1.58;2.05)	3.60035e-19	1.13 (1.00;1.27)	0.0452816	1.24 (1.10;1.40)	0.000404869	1.27 (1.13;1.43)	9.22996e-05	1.22 (1.08;1.37)	0.00134699	1.16 (1.03;1.31)	0.012891	0.85 (0.76;0.96)	0.00992458	1.01 (0.97;1.06)	0.687447
tnfrsf11a	Gram negative septicemia	infectious diseases	320	1.60 (1.43;1.80)	6.76511e-16	1.12 (1.00;1.25)	0.045283	1.32 (1.18;1.47)	1.28324e-06	1.26 (1.12;1.40)	6.19005e-05	1.20 (1.08;1.34)	0.00110143	1.16 (1.04;1.29)	0.00934811	0.92 (0.87;0.97)	0.00209684	1.00 (0.96;1.04)	0.917323
epha2	Pneumococcal pneumonia	respiratory	1751	1.41 (1.34;1.48)	6.45718e-40	1.05 (1.00;1.10)	0.0452866	1.12 (1.06;1.17)	8.37444e-06	1.10 (1.05;1.15)	0.000143908	1.09 (1.04;1.14)	0.000340978	1.08 (1.03;1.13)	0.00254258	0.99 (0.97;1.01)	0.35256	0.99 (0.97;1.00)	0.112727
dsc2	Other disorders of metabolism	endocrine/metabolic	388	1.44 (1.29;1.60)	1.38223e-11	1.11 (1.00;1.23)	0.0452981	1.22 (1.10;1.35)	0.000147381	1.18 (1.07;1.31)	0.00142403	1.15 (1.04;1.27)	0.00599126	1.12 (1.01;1.24)	0.02765	0.99 (0.94;1.05)	0.819595	1.00 (0.97;1.04)	0.801873
ace2	Cardiac arrest	circulatory system	318	1.46 (1.29;1.66)	2.53777e-09	1.13 (1.00;1.26)	0.0452999	1.25 (1.11;1.41)	0.000166581	1.30 (1.15;1.46)	1.28756e-05	1.30 (1.16;1.46)	1.05342e-05	1.22 (1.09;1.37)	0.000827241	1.04 (0.99;1.10)	0.141547	1.03 (0.99;1.07)	0.191832
chrdl1	Pulmonary collapse; interstitial and compensatory emphysema	respiratory	900	1.25 (1.16;1.35)	2.75272e-09	1.07 (1.00;1.14)	0.045306	1.07 (1.00;1.15)	0.0540208	1.04 (0.97;1.11)	0.232104	1.05 (0.98;1.12)	0.141565	1.07 (1.00;1.15)	0.038641	1.02 (0.99;1.05)	0.204056	0.98 (0.96;1.00)	0.0829789
odam	Circulatory disease NEC	circulatory system	3296	0.89 (0.86;0.92)	1.80262e-11	0.97 (0.93;1.00)	0.0453086	0.93 (0.90;0.96)	8.21345e-06	0.94 (0.91;0.98)	0.000801272	0.96 (0.93;0.99)	0.019578	0.97 (0.93;1.00)	0.0374197	1.01 (0.99;1.03)	0.553445	1.00 (0.99;1.02)	0.48888
ssna1	Other mental disorder	mental disorders	6449	1.09 (1.07;1.12)	2.84332e-12	1.03 (1.00;1.05)	0.0453092	1.06 (1.04;1.09)	1.56543e-06	1.06 (1.04;1.09)	1.1314e-06	1.03 (1.01;1.06)	0.0123871	1.03 (1.01;1.06)	0.0130647	1.05 (0.98;1.12)	0.174955	1.00 (0.99;1.01)	0.876068
bst2	Noninfectious gastroenteritis	digestive	1273	1.23 (1.16;1.30)	8.87422e-13	1.06 (1.00;1.12)	0.0453213	1.11 (1.05;1.17)	0.000267944	1.10 (1.04;1.17)	0.000506783	1.08 (1.02;1.14)	0.0103273	1.08 (1.02;1.14)	0.0100912	1.02 (0.99;1.06)	0.169695	1.00 (0.98;1.02)	0.638115
omg	Benign neoplasm of colon	neoplasms	3633	0.91 (0.88;0.94)	6.9494e-09	0.97 (0.94;1.00)	0.0453221	0.93 (0.90;0.96)	2.72306e-05	0.95 (0.92;0.98)	0.00133979	0.95 (0.92;0.98)	0.0034702	0.96 (0.93;0.99)	0.0119888	1.01 (0.99;1.03)	0.311085	1.00 (0.98;1.01)	0.431885
serpinf1	Noninfectious gastroenteritis	digestive	1225	1.24 (1.17;1.31)	4.47113e-13	1.06 (1.00;1.12)	0.04533	1.08 (1.02;1.14)	0.00973525	1.08 (1.02;1.14)	0.00908772	1.07 (1.01;1.13)	0.0198406	1.06 (1.00;1.12)	0.0507235	0.99 (0.97;1.01)	0.423903	0.99 (0.96;1.01)	0.241311
orm1	Tachycardia NOS	circulatory system	633	1.27 (1.17;1.38)	2.52442e-09	1.08 (1.00;1.17)	0.0453353	1.12 (1.04;1.21)	0.00439249	1.14 (1.05;1.23)	0.00148322	1.10 (1.02;1.19)	0.0191014	1.11 (1.03;1.20)	0.00814668	1.02 (0.98;1.06)	0.378936	0.99 (0.97;1.02)	0.698732
cd300c	Other disorders of metabolism	endocrine/metabolic	394	1.34 (1.21;1.48)	1.30131e-08	1.11 (1.00;1.22)	0.0453541	1.16 (1.05;1.28)	0.00333539	1.14 (1.03;1.25)	0.0122171	1.13 (1.02;1.25)	0.0152841	1.10 (1.00;1.21)	0.0597786	0.98 (0.92;1.03)	0.398434	0.97 (0.94;1.01)	0.167008
b2m	Cardiac arrest	circulatory system	313	1.67 (1.49;1.89)	3.43516e-17	1.12 (1.00;1.26)	0.0453637	1.13 (1.01;1.27)	0.0388722	1.15 (1.02;1.29)	0.0171653	1.14 (1.02;1.28)	0.0202465	1.13 (1.00;1.26)	0.0409891			1.06 (1.01;1.10)	0.0112344
ocln	Bacterial infection NOS	infectious diseases	834	1.50 (1.39;1.61)	1.42283e-27	1.07 (1.00;1.15)	0.0453693	1.23 (1.14;1.32)	1.57076e-08	1.22 (1.14;1.31)	1.90665e-08	1.12 (1.05;1.20)	0.001138	1.08 (1.01;1.16)	0.0226023	0.99 (0.94;1.05)	0.723519	0.99 (0.96;1.02)	0.511206
tnfrsf1b	Hypopotassemia	endocrine/metabolic	790	1.36 (1.26;1.46)	3.9756e-16	1.07 (1.00;1.15)	0.045385	1.18 (1.10;1.27)	3.49942e-06	1.16 (1.08;1.25)	2.74228e-05	1.12 (1.04;1.20)	0.0016442	1.10 (1.02;1.18)	0.0103921	1.00 (0.95;1.05)	0.933052	0.99 (0.96;1.01)	0.393105
mep1b	Other mental disorder	mental disorders	6624	0.94 (0.92;0.96)	7.23115e-07	0.98 (0.95;1.00)	0.0453912	0.91 (0.89;0.94)	4.70358e-13	0.93 (0.90;0.95)	6.00959e-10	0.94 (0.92;0.96)	2.19809e-07	0.95 (0.93;0.98)	6.33097e-05	1.01 (1.00;1.02)	0.165173	1.00 (0.99;1.00)	0.407609
plat	Hypotension NOS	circulatory system	1316	1.16 (1.09;1.23)	6.4686e-07	1.06 (1.00;1.12)	0.0453934	1.17 (1.11;1.23)	2.98509e-08	1.15 (1.09;1.22)	2.73674e-07	1.13 (1.07;1.19)	1.60908e-05	1.12 (1.06;1.18)	7.69612e-05	1.02 (0.98;1.07)	0.300936	1.00 (0.98;1.02)	0.830668
il18bp	Superficial cellulitis and abscess	dermatologic	539	1.37 (1.25;1.49)	4.63398e-12	1.09 (1.00;1.19)	0.0454001	1.12 (1.03;1.22)	0.0102882	1.13 (1.04;1.23)	0.00531566	1.09 (1.00;1.18)	0.0523583	1.13 (1.04;1.23)	0.00489458	0.98 (0.90;1.07)	0.65383	1.04 (1.01;1.07)	0.014867
npc2	Rheumatic disease of the heart valves	circulatory system	462	1.51 (1.37;1.67)	6.00375e-16	1.10 (1.00;1.21)	0.045404	1.16 (1.06;1.27)	0.00196276	1.18 (1.08;1.30)	0.000445899	1.14 (1.04;1.25)	0.00473193	1.11 (1.01;1.22)	0.028931	1.02 (0.91;1.14)	0.748123	1.01 (0.98;1.04)	0.553457
nampt	Type 2 diabetes	endocrine/metabolic	2606	1.26 (1.21;1.31)	1.19816e-31	1.04 (1.00;1.08)	0.0454067	1.16 (1.12;1.21)	5.49909e-14	1.14 (1.10;1.19)	2.32556e-11	1.08 (1.04;1.12)	6.68113e-05	1.05 (1.01;1.10)	0.00754545
nos3	Abnormality of gait	neurological	1212	1.31 (1.23;1.39)	3.58817e-19	1.06 (1.00;1.12)	0.0454127	1.26 (1.19;1.34)	3.93572e-15	1.15 (1.09;1.22)	1.66069e-06	1.10 (1.04;1.17)	0.00069636	1.09 (1.03;1.15)	0.00448413	1.01 (0.98;1.04)	0.504552	1.02 (1.00;1.04)	0.0957253
met	Impaired fasting glucose	endocrine/metabolic	765	0.80 (0.75;0.86)	2.10386e-09	0.93 (0.87;1.00)	0.0454249	0.87 (0.81;0.93)	9.39818e-05	0.87 (0.81;0.94)	0.000235477	0.89 (0.83;0.95)	0.000975188	0.91 (0.85;0.98)	0.0100986	1.02 (0.99;1.05)	0.203936	0.96 (0.94;0.99)	0.00247019
mmp8	Diverticulosis	digestive	4978	1.11 (1.08;1.14)	2.62158e-12	1.03 (1.00;1.06)	0.0454394	1.06 (1.03;1.09)	0.000135328	1.05 (1.02;1.08)	0.00165459	1.04 (1.01;1.07)	0.00980909	1.03 (1.00;1.06)	0.0260588	1.00 (0.98;1.02)	0.830157	1.01 (1.00;1.02)	0.0623873
nos1	Edema	symptoms	957	1.27 (1.19;1.36)	1.14832e-11	1.07 (1.00;1.14)	0.0454486	1.07 (1.00;1.14)	0.0390552	1.08 (1.02;1.16)	0.0156657	1.10 (1.03;1.17)	0.00393176	1.08 (1.01;1.15)	0.0251121	0.99 (0.96;1.02)	0.607684	1.03 (1.00;1.05)	0.0407292
sfrp4	Sleep apnea	neurological	726	1.31 (1.21;1.41)	3.22199e-12	0.93 (0.86;1.00)	0.0454506	1.16 (1.07;1.25)	0.000118669	1.14 (1.06;1.23)	0.000370873	0.98 (0.91;1.06)	0.622519	0.95 (0.88;1.02)	0.160776	1.05 (1.01;1.09)	0.0119635	0.99 (0.96;1.01)	0.283147
fabp4	Postinflammatory pulmonary fibrosis	respiratory	483	1.41 (1.28;1.55)	2.43891e-12	1.10 (1.00;1.20)	0.0454579	1.14 (1.04;1.25)	0.00405447	1.16 (1.06;1.27)	0.00134715	1.12 (1.03;1.23)	0.0125657	1.14 (1.04;1.25)	0.00467402	0.97 (0.92;1.03)	0.313027	1.02 (0.98;1.07)	0.26134
apod	Peritoneal adhesions (postoperative) (postinfection)	digestive	595	0.79 (0.73;0.86)	2.23754e-08	0.92 (0.85;1.00)	0.0454582	0.84 (0.77;0.92)	5.23576e-05	0.91 (0.84;0.98)	0.0171142	0.91 (0.84;0.99)	0.025998	0.91 (0.84;0.99)	0.0246653	1.03 (0.98;1.09)	0.225192	1.00 (0.97;1.03)	0.968757
wfikkn2	Osteoarthritis; localized	musculoskeletal	1944	0.86 (0.82;0.90)	2.31948e-11	0.96 (0.91;1.00)	0.0454614	0.95 (0.91;1.00)	0.0339731	0.95 (0.91;0.99)	0.0234959	0.96 (0.92;1.00)	0.0813123	0.96 (0.92;1.00)	0.0519897	1.00 (0.98;1.02)	0.827548	1.01 (0.99;1.02)	0.407419
cd14	Tobacco use disorder	mental disorders	1766	1.45 (1.38;1.52)	1.2068e-52	1.05 (1.00;1.10)	0.0454675	1.25 (1.19;1.31)	3.88414e-20	1.21 (1.16;1.27)	2.60396e-15	1.18 (1.13;1.24)	1.26373e-12	1.06 (1.01;1.11)	0.010625	1.02 (1.00;1.04)	0.112817	0.99 (0.98;1.01)	0.324307
dut	Myocardial infarction	circulatory system	1558	1.17 (1.11;1.23)	1.07751e-09	1.05 (1.00;1.11)	0.0454678	1.07 (1.02;1.13)	0.00599191	1.07 (1.02;1.13)	0.00730624	1.07 (1.02;1.13)	0.00511059	1.06 (1.01;1.11)	0.0229542			1.02 (1.00;1.04)	0.0153113
ptprr	Disturbance of skin sensation	dermatologic	747	0.81 (0.76;0.87)	1.91835e-08	0.93 (0.87;1.00)	0.0454698	0.78 (0.72;0.84)	2.90912e-11	0.82 (0.76;0.88)	8.21076e-08	0.91 (0.85;0.98)	0.0112043	0.92 (0.86;0.99)	0.0289894	1.02 (0.92;1.13)	0.707636	1.00 (0.97;1.03)	0.97986
itgam	Tobacco use disorder	mental disorders	1826	0.71 (0.68;0.75)	2.68796e-45	0.95 (0.91;1.00)	0.0454736	0.96 (0.92;1.01)	0.0965925	0.94 (0.90;0.98)	0.00769267	0.93 (0.89;0.98)	0.00256826	0.94 (0.90;0.99)	0.0132684	0.98 (0.96;1.00)	0.0825092	1.01 (1.00;1.03)	0.167108
colec12	Aphasia/speech disturbance	mental disorders	504	1.33 (1.20;1.46)	7.97209e-09	1.09 (1.00;1.19)	0.0454758	1.15 (1.05;1.26)	0.00291869	1.13 (1.03;1.23)	0.00719628	1.12 (1.02;1.22)	0.0131101	1.11 (1.02;1.21)	0.0191298	0.99 (0.88;1.12)	0.907288	1.03 (1.00;1.07)	0.0820835
ctsd	Proteinuria	endocrine/metabolic	189	1.80 (1.55;2.10)	1.46534e-14	1.16 (1.00;1.34)	0.0454863	1.38 (1.19;1.60)	1.76433e-05	1.19 (1.02;1.37)	0.0222325	1.17 (1.01;1.36)	0.0323515	1.21 (1.05;1.40)	0.00905797	1.01 (0.93;1.10)	0.813561	1.04 (0.98;1.10)	0.183657
nfasc	Respiratory insufficiency	respiratory	420	1.28 (1.15;1.41)	2.79153e-06	1.10 (1.00;1.22)	0.0454874	1.32 (1.20;1.46)	1.61076e-08	1.24 (1.12;1.37)	1.56653e-05	1.20 (1.08;1.32)	0.000331959	1.15 (1.04;1.27)	0.00447053	0.99 (0.93;1.05)	0.679095	1.01 (0.97;1.05)	0.693061
lcn2	Other disorders of the kidney and ureters	genitourinary	222	1.75 (1.53;2.01)	7.05706e-16	1.14 (1.00;1.31)	0.0454877	1.27 (1.11;1.45)	0.000548404	1.26 (1.10;1.44)	0.000731975	1.27 (1.11;1.45)	0.000515622	1.19 (1.04;1.36)	0.00907755	1.05 (0.98;1.12)	0.169406	0.98 (0.94;1.03)	0.453227
sdc1	Constipation	digestive	3048	1.11 (1.07;1.15)	1.70513e-08	1.04 (1.00;1.08)	0.0454882	1.05 (1.01;1.09)	0.00673181	1.05 (1.02;1.09)	0.0047229	1.05 (1.01;1.09)	0.0117708	1.04 (1.00;1.07)	0.0581278	0.99 (0.97;1.00)	0.102997	1.00 (0.99;1.02)	0.496828
nos1	Renal failure NOS	genitourinary	235	1.67 (1.45;1.92)	6.03766e-13	1.14 (1.00;1.30)	0.0454936	1.14 (1.00;1.31)	0.0462189	1.15 (1.01;1.31)	0.0338199	1.19 (1.05;1.36)	0.00769878	1.15 (1.01;1.31)	0.0373269	1.00 (0.94;1.06)	0.887655	1.00 (0.95;1.05)	0.927046
mmp8	Hypoglycemia	endocrine/metabolic	358	1.48 (1.33;1.65)	5.41833e-13	1.11 (1.00;1.24)	0.0454949	1.23 (1.11;1.37)	0.000104874	1.28 (1.15;1.42)	3.76457e-06	1.24 (1.12;1.38)	5.13206e-05	1.17 (1.06;1.30)	0.00290287	1.08 (0.98;1.19)	0.107345	1.02 (0.98;1.06)	0.449155
gm2a	Cholecystitis without cholelithiasis	digestive	370	1.43 (1.29;1.60)	4.70184e-11	1.11 (1.00;1.23)	0.0454995	1.19 (1.07;1.32)	0.00103409	1.18 (1.06;1.30)	0.00187577	1.14 (1.03;1.26)	0.014853	1.12 (1.01;1.24)	0.0307714	0.97 (0.93;1.02)	0.237715	1.01 (0.97;1.04)	0.712458
letm1	Bacterial infection NOS	infectious diseases	834	1.22 (1.14;1.31)	1.00332e-08	1.07 (1.00;1.15)	0.0455092	1.11 (1.04;1.19)	0.00302628	1.10 (1.03;1.18)	0.00689548	1.11 (1.04;1.19)	0.00323264	1.09 (1.01;1.16)	0.0181236			1.01 (0.99;1.04)	0.258198
pth1r	Iron deficiency anemias, unspecified or not due to blood loss	hematopoietic	1881	1.14 (1.09;1.19)	1.67141e-08	1.05 (1.00;1.10)	0.0455142	1.06 (1.01;1.11)	0.015057	1.07 (1.02;1.12)	0.00312934	1.07 (1.03;1.12)	0.00245967	1.05 (1.00;1.10)	0.0333345	1.02 (0.94;1.10)	0.680057	1.01 (0.99;1.02)	0.450296
serpinf1	Hypothyroidism NOS	endocrine/metabolic	1634	1.15 (1.10;1.21)	2.35882e-08	0.95 (0.91;1.00)	0.0455203	0.95 (0.91;1.00)	0.0601055	0.96 (0.91;1.01)	0.0973805	0.95 (0.90;0.99)	0.0261056	0.94 (0.90;0.99)	0.0172384	1.02 (1.00;1.04)	0.121597	1.00 (0.98;1.02)	0.776277
fgf23	Respiratory insufficiency	respiratory	419	1.49 (1.34;1.64)	1.20239e-14	1.11 (1.00;1.22)	0.0455231	1.14 (1.03;1.26)	0.00996268	1.14 (1.04;1.26)	0.0074437	1.16 (1.05;1.28)	0.00293494	1.12 (1.02;1.24)	0.0200772	1.00 (0.95;1.05)	0.95583	0.96 (0.92;1.00)	0.0769128
gipc2	Peripheral vascular disease, unspecified	circulatory system	551	1.45 (1.33;1.59)	2.35903e-16	1.09 (1.00;1.19)	0.0455256	1.17 (1.08;1.28)	0.000286373	1.21 (1.11;1.32)	1.26496e-05	1.16 (1.07;1.27)	0.000528566	1.12 (1.03;1.22)	0.00851627	1.03 (0.99;1.07)	0.173412
angptl4	Hypercholesterolemia	endocrine/metabolic	5184	1.10 (1.07;1.13)	4.11512e-11	0.97 (0.95;1.00)	0.0455366	1.03 (1.00;1.05)	0.0779742	1.01 (0.98;1.04)	0.375922	1.03 (1.00;1.06)	0.0653773	1.00 (0.97;1.03)	0.845165	0.99 (0.98;1.01)	0.385721	1.02 (1.00;1.03)	0.00566713
ccl15	Disorders of calcium/phosphorus metabolism	endocrine/metabolic	468	1.40 (1.27;1.54)	3.26887e-12	1.10 (1.00;1.21)	0.0455397	1.17 (1.07;1.29)	0.000841165	1.19 (1.08;1.30)	0.000369337	1.14 (1.04;1.25)	0.00552222	1.13 (1.03;1.24)	0.0110828	1.03 (0.97;1.08)	0.327304	0.99 (0.96;1.03)	0.681425
crhbp	Cholelithiasis with other cholecystitis	digestive	593	1.30 (1.20;1.41)	4.33123e-10	1.09 (1.00;1.18)	0.0455422	1.15 (1.06;1.25)	0.000712523	1.12 (1.04;1.22)	0.00434226	1.10 (1.01;1.19)	0.0207526	1.09 (1.00;1.18)	0.0382249	0.98 (0.95;1.01)	0.264285	1.02 (0.99;1.05)	0.148544
ermap	Heart failure NOS	circulatory system	1408	1.26 (1.20;1.33)	5.78939e-17	1.06 (1.00;1.11)	0.0455462	1.15 (1.09;1.22)	2.27332e-07	1.02 (0.97;1.08)	0.428978	1.08 (1.02;1.14)	0.00739544	1.08 (1.03;1.14)	0.00340338	1.02 (0.99;1.04)	0.218857	0.99 (0.97;1.01)	0.41108
skap2	Thrombocytopenia	hematopoietic	367	0.74 (0.67;0.82)	5.92607e-09	0.90 (0.81;1.00)	0.0455525	0.90 (0.81;1.00)	0.0407967	0.90 (0.81;1.00)	0.050501	0.91 (0.82;1.01)	0.0638917	0.90 (0.81;1.00)	0.0455525			0.95 (0.91;0.99)	0.0066204
smoc2	Essential hypertension	circulatory system	8742	1.16 (1.14;1.19)	1.97152e-37	1.02 (1.00;1.04)	0.0455529	1.05 (1.03;1.07)	7.94911e-06	1.04 (1.02;1.06)	0.000653912	1.04 (1.02;1.06)	0.000307854	1.03 (1.01;1.05)	0.00403837	0.99 (0.98;1.00)	0.0390545	1.00 (1.00;1.01)	0.1821
il18bp	Other specified erythematous conditions	dermatologic	264	1.47 (1.30;1.67)	1.77764e-09	1.13 (1.00;1.28)	0.0455626	1.16 (1.03;1.31)	0.0171869	1.14 (1.01;1.29)	0.0302877	1.12 (0.99;1.26)	0.0730663	1.15 (1.01;1.29)	0.0279717	1.03 (0.90;1.19)	0.643076	1.02 (0.97;1.06)	0.472017
cd38	Disease of tricuspid valve	circulatory system	641	1.32 (1.20;1.45)	9.78256e-09	1.08 (1.00;1.17)	0.0455636	1.04 (0.96;1.12)	0.369949	1.08 (1.00;1.17)	0.0542266	1.08 (1.00;1.17)	0.0513471	1.08 (1.00;1.17)	0.0447975	1.04 (0.99;1.08)	0.0881505	0.99 (0.96;1.02)	0.49412
lcn2	Bacterial pneumonia	respiratory	284	1.51 (1.34;1.71)	1.8134e-11	1.13 (1.00;1.27)	0.0455695	1.11 (0.99;1.25)	0.0828908	1.13 (1.00;1.27)	0.0468089	1.19 (1.05;1.33)	0.00462837	1.17 (1.04;1.31)	0.0108581	1.01 (0.94;1.07)	0.853141	1.06 (1.01;1.11)	0.0126767
sncg	Orthostatic hypotension	circulatory system	744	1.29 (1.20;1.40)	4.16669e-11	1.08 (1.00;1.16)	0.0455762	1.12 (1.04;1.21)	0.00219552	1.12 (1.04;1.21)	0.00180196	1.11 (1.03;1.19)	0.00417969	1.11 (1.03;1.19)	0.00436907	1.02 (0.99;1.06)	0.1644
il10rb	Intestinal infection	infectious diseases	1927	1.30 (1.24;1.36)	7.61279e-29	1.05 (1.00;1.09)	0.0455817	1.10 (1.05;1.15)	4.26397e-05	1.09 (1.04;1.14)	0.000109506	1.07 (1.03;1.12)	0.00173849	1.07 (1.02;1.12)	0.00248061	1.01 (0.99;1.03)	0.441645	1.00 (0.98;1.01)	0.617529
dag1	Arthropathy NOS	musculoskeletal	5733	1.08 (1.05;1.11)	6.37281e-09	1.03 (1.00;1.05)	0.0455823	1.08 (1.05;1.10)	1.10673e-07	1.05 (1.02;1.08)	0.000725519	1.05 (1.02;1.08)	0.000561175	1.03 (1.01;1.06)	0.0108476	0.97 (0.96;0.99)	1.29391e-05	0.99 (0.99;1.00)	0.235994
pdzk1	Hematemesis	digestive	299	1.45 (1.29;1.62)	5.19031e-10	1.12 (1.00;1.26)	0.0455847	1.31 (1.16;1.47)	5.644e-06	1.21 (1.08;1.36)	0.000947633	1.15 (1.03;1.29)	0.0161375	1.12 (1.00;1.26)	0.0472135	1.05 (0.99;1.10)	0.0772762	0.98 (0.93;1.02)	0.348619
pilrb	Hyposmolality and/or hyponatremia	endocrine/metabolic	1002	1.23 (1.16;1.31)	1.02851e-10	1.06 (1.00;1.13)	0.0455879	1.12 (1.06;1.19)	0.000201671	1.12 (1.05;1.19)	0.000285392	1.11 (1.04;1.18)	0.000923367	1.07 (1.00;1.14)	0.0341776	1.00 (0.97;1.03)	0.984692	1.01 (0.99;1.03)	0.443562
pon1	Chronic renal failure [CKD]	genitourinary	1964	0.75 (0.71;0.78)	5.01989e-37	0.96 (0.91;1.00)	0.0455882	0.84 (0.80;0.88)	7.36382e-15	0.91 (0.87;0.95)	4.28645e-05	0.94 (0.90;0.98)	0.00371661	0.94 (0.90;0.99)	0.0104535	0.99 (0.98;1.01)	0.521251	0.97 (0.95;0.98)	1.83389e-05
egfr	Cardiac pacemaker in situ	circulatory system	691	0.73 (0.67;0.79)	2.26208e-15	0.93 (0.86;1.00)	0.0456032	0.79 (0.73;0.86)	3.4988e-09	0.84 (0.78;0.91)	7.96938e-06	0.88 (0.81;0.94)	0.000573197	0.88 (0.82;0.95)	0.00124201	1.01 (0.98;1.04)	0.516765	1.02 (0.99;1.04)	0.256779
pi3	Streptococcus infection	infectious diseases	345	1.38 (1.24;1.55)	1.58697e-08	1.11 (1.00;1.24)	0.0456171	1.18 (1.06;1.32)	0.00225965	1.19 (1.07;1.32)	0.00167251	1.15 (1.04;1.28)	0.00835899	1.13 (1.02;1.26)	0.0216749	1.01 (0.95;1.06)	0.803059	0.98 (0.94;1.02)	0.339934
il12a_il12b	Type 2 diabetes with ophthalmic manifestations	endocrine/metabolic	412	1.38 (1.25;1.52)	2.76047e-10	1.10 (1.00;1.22)	0.0456266	1.32 (1.19;1.45)	6.72591e-08	1.30 (1.17;1.43)	3.11311e-07	1.16 (1.05;1.28)	0.00275565	1.14 (1.04;1.26)	0.00754856	0.98 (0.94;1.03)	0.490973	0.97 (0.94;1.01)	0.12264
rbfox3	Asthma	respiratory	1214	1.24 (1.16;1.32)	1.3099e-11	1.06 (1.00;1.12)	0.0456296	1.13 (1.07;1.20)	1.99038e-05	1.13 (1.07;1.19)	3.58618e-05	1.09 (1.03;1.16)	0.00232668	1.07 (1.01;1.13)	0.017131			1.02 (0.98;1.06)	0.242586
il10rb	Lymphadenitis	hematopoietic	527	1.32 (1.21;1.44)	5.90195e-10	1.09 (1.00;1.19)	0.0456321	1.13 (1.03;1.23)	0.00642477	1.13 (1.04;1.23)	0.00456766	1.11 (1.02;1.20)	0.0210641	1.11 (1.02;1.21)	0.0145469	0.99 (0.95;1.03)	0.554665	1.00 (0.97;1.03)	0.768105
tnfrsf10a	Left bundle branch block	circulatory system	578	1.43 (1.31;1.56)	4.79413e-16	1.09 (1.00;1.18)	0.045633	1.25 (1.15;1.37)	1.58043e-07	1.24 (1.14;1.35)	6.3044e-07	1.13 (1.04;1.23)	0.00425549	1.12 (1.03;1.22)	0.00727606	1.01 (0.97;1.05)	0.688346	1.03 (1.00;1.06)	0.0498029
krt18	Disturbance of skin sensation	dermatologic	772	1.32 (1.23;1.43)	1.11974e-13	1.08 (1.00;1.15)	0.0456397	1.24 (1.15;1.33)	3.40087e-09	1.18 (1.10;1.27)	3.25343e-06	1.17 (1.09;1.26)	1.10163e-05	1.14 (1.06;1.22)	0.0003887	0.99 (0.95;1.02)	0.375917	1.00 (0.98;1.03)	0.897374
rnf149	Tobacco use disorder	mental disorders	1726	1.49 (1.42;1.56)	3.37975e-56	1.05 (1.00;1.10)	0.0456435	1.21 (1.15;1.27)	4.35792e-15	1.20 (1.15;1.26)	1.351e-14	1.11 (1.06;1.17)	7.06967e-06	1.06 (1.01;1.11)	0.0212587	1.00 (0.98;1.02)	0.756807	1.00 (0.98;1.01)	0.671461
saa4	Other chronic nonalcoholic liver disease	digestive	675	1.34 (1.24;1.44)	3.40815e-14	1.08 (1.00;1.16)	0.0456462	1.15 (1.06;1.24)	0.000390325	1.12 (1.04;1.21)	0.00287838	1.10 (1.02;1.18)	0.0153378	1.08 (1.00;1.17)	0.0395235	1.03 (0.98;1.08)	0.25317	1.07 (1.04;1.10)	2.10783e-07
scarb2	Hyperlipidemia	endocrine/metabolic	1096	1.27 (1.19;1.35)	1.08678e-12	1.06 (1.00;1.13)	0.0456474	1.16 (1.09;1.24)	1.67289e-06	1.15 (1.08;1.22)	1.46662e-05	1.14 (1.07;1.21)	2.27561e-05	1.08 (1.01;1.14)	0.0178185	1.03 (1.00;1.06)	0.071	0.99 (0.97;1.01)	0.390201
btn2a1	Hemiplegia	neurological	395	1.43 (1.29;1.58)	8.25692e-12	1.11 (1.00;1.22)	0.045651	1.12 (1.01;1.23)	0.0308275	1.13 (1.02;1.24)	0.0193869	1.12 (1.02;1.24)	0.0217457	1.10 (1.00;1.22)	0.0568269	0.97 (0.92;1.03)	0.290712	1.03 (0.99;1.07)	0.117125
il17c	Disorders of calcium/phosphorus metabolism	endocrine/metabolic	457	1.30 (1.19;1.43)	1.99334e-08	1.10 (1.00;1.20)	0.0456784	1.18 (1.07;1.29)	0.000481199	1.15 (1.05;1.26)	0.00280103	1.12 (1.03;1.23)	0.0120443	1.10 (1.00;1.20)	0.0473487	1.01 (0.97;1.05)	0.792677	0.99 (0.96;1.02)	0.505768
ment	Neurological disorders	mental disorders	309	1.07 (0.95;1.20)	0.260188	1.12 (1.00;1.25)	0.0456796	1.11 (1.00;1.24)	0.0595781	1.11 (0.99;1.24)	0.0678553	1.12 (1.00;1.25)	0.0531187	1.09 (0.98;1.22)	0.130136	1.03 (0.81;1.31)	0.818881	1.17 (1.13;1.22)	9.64153e-15
taldo1	Arthropathy NOS	musculoskeletal	5567	1.08 (1.05;1.11)	9.65046e-09	1.03 (1.00;1.05)	0.045687	1.08 (1.05;1.11)	4.0196e-08	1.05 (1.02;1.08)	0.000453249	1.05 (1.02;1.08)	0.000479229	1.03 (1.01;1.06)	0.0116561	0.99 (0.97;1.01)	0.50198	1.00 (0.99;1.01)	0.409218
dpp4	Other abnormal blood chemistry	symptoms	1451	0.88 (0.83;0.93)	3.68506e-06	0.95 (0.90;1.00)	0.0456913	0.87 (0.82;0.92)	3.07136e-07	0.86 (0.82;0.91)	2.34073e-08	0.92 (0.87;0.96)	0.000964067	0.94 (0.89;0.99)	0.0231187	1.00 (0.98;1.02)	0.901635	1.00 (0.99;1.02)	0.650105
hjv	Asthma	respiratory	1214	1.19 (1.13;1.26)	7.76609e-10	1.06 (1.00;1.12)	0.0456969	1.14 (1.08;1.21)	3.06624e-06	1.14 (1.08;1.21)	4.67884e-06	1.10 (1.04;1.17)	0.000491242	1.07 (1.01;1.13)	0.0231672	0.99 (0.94;1.04)	0.569254	0.99 (0.97;1.01)	0.387022
flt3lg	Chronic airway obstruction	respiratory	1733	1.20 (1.14;1.26)	1.90229e-12	1.05 (1.00;1.10)	0.0457014	1.17 (1.11;1.22)	2.91724e-10	1.16 (1.11;1.22)	9.43803e-10	1.18 (1.13;1.24)	7.00177e-12	1.09 (1.04;1.14)	0.000631448			1.00 (0.99;1.02)	0.802073
gla	Postoperative infection	infectious diseases	507	1.30 (1.19;1.42)	1.17957e-08	1.09 (1.00;1.19)	0.0457125	1.22 (1.12;1.34)	8.88971e-06	1.18 (1.08;1.29)	0.00023592	1.18 (1.09;1.29)	0.000149918	1.13 (1.04;1.24)	0.0048012	1.02 (0.94;1.10)	0.698829	0.99 (0.96;1.02)	0.347869
lrtm2	Chronic ulcer of skin	dermatologic	424	0.65 (0.58;0.71)	6.61381e-18	0.91 (0.82;1.00)	0.0457216	0.72 (0.66;0.80)	9.48185e-11	0.84 (0.76;0.92)	0.000369758	0.88 (0.80;0.97)	0.00735522	0.88 (0.80;0.96)	0.00691963	0.99 (0.93;1.06)	0.830939	1.01 (0.98;1.05)	0.538849
mmp8	Other chronic nonalcoholic liver disease	digestive	697	1.31 (1.21;1.41)	3.76109e-12	1.08 (1.00;1.16)	0.0457236	1.16 (1.07;1.25)	0.000135853	1.09 (1.02;1.18)	0.0186437	1.11 (1.03;1.20)	0.00493884	1.09 (1.01;1.18)	0.0202284	1.01 (0.95;1.07)	0.764125	1.00 (0.97;1.02)	0.790978
lat2	Hypercholesterolemia	endocrine/metabolic	5155	1.14 (1.10;1.17)	1.88818e-19	1.03 (1.00;1.06)	0.0457239	1.05 (1.03;1.08)	0.000167471	1.06 (1.03;1.09)	7.29972e-05	1.03 (1.00;1.06)	0.0337975	1.03 (1.00;1.06)	0.0457239			1.01 (1.00;1.02)	0.2594
cd14	Diverticulosis	digestive	4843	1.10 (1.07;1.13)	2.44096e-10	1.03 (1.00;1.06)	0.0457398	1.04 (1.01;1.07)	0.0087291	1.03 (1.00;1.06)	0.0517916	1.03 (1.01;1.06)	0.018273	1.03 (1.00;1.06)	0.0489228	1.01 (0.99;1.02)	0.390864	1.01 (1.00;1.02)	0.0078136
eps8l2	Gout	endocrine/metabolic	838	1.59 (1.48;1.70)	1.08917e-37	1.07 (1.00;1.15)	0.0457458	1.19 (1.11;1.28)	9.06199e-07	1.19 (1.11;1.28)	5.51173e-07	1.18 (1.11;1.27)	1.44408e-06	1.14 (1.07;1.23)	0.000115196	0.99 (0.95;1.02)	0.442768	0.99 (0.97;1.02)	0.507114
havcr2	Altered mental status	mental disorders	850	1.40 (1.31;1.51)	6.77368e-21	1.07 (1.00;1.15)	0.0457734	1.18 (1.10;1.26)	2.99967e-06	1.18 (1.10;1.26)	1.91111e-06	1.14 (1.07;1.22)	0.000101256	1.10 (1.03;1.18)	0.00410291	1.02 (0.95;1.09)	0.567549	1.01 (0.98;1.03)	0.557578
tnfrsf14	Hyperparathyroidism	endocrine/metabolic	208	1.91 (1.66;2.19)	2.78254e-19	1.15 (1.00;1.32)	0.0457761	1.30 (1.13;1.49)	0.000225489	1.27 (1.11;1.46)	0.000712355	1.26 (1.09;1.44)	0.00120081	1.20 (1.05;1.38)	0.00946049	1.01 (0.95;1.07)	0.746545	1.04 (0.99;1.09)	0.120539
vcam1	Intestinal infection	infectious diseases	1926	1.18 (1.12;1.23)	4.95544e-12	1.05 (1.00;1.10)	0.0457825	1.06 (1.01;1.11)	0.0114999	1.06 (1.01;1.11)	0.0146085	1.07 (1.02;1.12)	0.00444059	1.06 (1.01;1.10)	0.0196449	0.99 (0.98;1.02)	0.618544	1.01 (1.00;1.03)	0.0845931
spink5	Hypercholesterolemia	endocrine/metabolic	5189	0.95 (0.92;0.98)	0.00024692	0.97 (0.95;1.00)	0.045786	0.91 (0.89;0.94)	5.12729e-11	0.94 (0.91;0.96)	1.45433e-06	0.96 (0.93;0.99)	0.00403089	0.97 (0.94;0.99)	0.0168156	0.99 (0.98;1.01)	0.259656	0.98 (0.97;0.99)	0.000201735
bmp10	Type 2 diabetes	endocrine/metabolic	2552	0.92 (0.88;0.96)	5.22221e-05	1.04 (1.00;1.08)	0.0457892	1.10 (1.05;1.14)	8.04422e-06	1.19 (1.14;1.24)	1.43477e-17	1.07 (1.02;1.11)	0.00142929	1.06 (1.02;1.11)	0.00221887	1.02 (0.98;1.06)	0.418451	0.99 (0.98;1.01)	0.285471
fabp1	Urinary incontinence	genitourinary	1091	1.25 (1.17;1.33)	4.75847e-12	1.06 (1.00;1.13)	0.0458235	1.15 (1.08;1.22)	8.99076e-06	1.15 (1.08;1.22)	8.03083e-06	1.12 (1.06;1.19)	0.000148674	1.10 (1.04;1.17)	0.00140312	0.99 (0.96;1.02)	0.501431	1.00 (0.98;1.02)	0.979945
fbln2	Shortness of breath	respiratory	1724	1.22 (1.16;1.29)	1.29728e-15	1.05 (1.00;1.10)	0.045826	1.07 (1.02;1.12)	0.00418428	1.04 (0.99;1.09)	0.112263	1.06 (1.01;1.11)	0.0162249	1.06 (1.01;1.11)	0.0265412	1.01 (0.94;1.07)	0.850983	1.00 (0.98;1.02)	0.837785
lrrc25	Orthostatic hypotension	circulatory system	747	1.26 (1.17;1.36)	7.27347e-10	1.08 (1.00;1.16)	0.0458328	1.12 (1.04;1.20)	0.00283328	1.11 (1.03;1.19)	0.00473277	1.10 (1.02;1.18)	0.0110757	1.08 (1.00;1.16)	0.0382838	0.97 (0.94;1.00)	0.0549315	0.99 (0.96;1.02)	0.433415
pcsk9	Iron deficiency anemias, unspecified or not due to blood loss	hematopoietic	1913	1.20 (1.15;1.26)	4.26974e-15	1.05 (1.00;1.10)	0.0458388	1.11 (1.06;1.16)	2.29533e-05	1.18 (1.13;1.24)	8.63412e-13	1.09 (1.04;1.14)	0.000124372	1.09 (1.04;1.14)	0.000322287	1.00 (0.96;1.04)	0.944883	0.99 (0.97;1.01)	0.262588
il2ra	Disorders of calcium/phosphorus metabolism	endocrine/metabolic	458	1.51 (1.38;1.66)	6.82599e-18	1.10 (1.00;1.20)	0.0458393	1.21 (1.11;1.33)	4.28629e-05	1.20 (1.09;1.31)	0.000141407	1.14 (1.04;1.25)	0.00491862	1.13 (1.03;1.24)	0.0110914	1.01 (0.96;1.06)	0.782337	0.99 (0.96;1.02)	0.51178
ocln	Secondary malignancy of respiratory organs	neoplasms	610	1.29 (1.19;1.40)	4.14441e-09	1.09 (1.00;1.18)	0.0458427	1.17 (1.08;1.27)	0.000195752	1.17 (1.08;1.27)	0.000186684	1.12 (1.04;1.22)	0.00490408	1.10 (1.02;1.20)	0.018381	0.99 (0.93;1.05)	0.747008	1.03 (1.00;1.07)	0.0505882
adgre5	Type 1 diabetes	endocrine/metabolic	214	1.88 (1.64;2.17)	4.54785e-19	1.15 (1.00;1.31)	0.045849	1.68 (1.46;1.92)	8.67292e-14	1.72 (1.50;1.97)	4.51229e-15	1.64 (1.43;1.87)	9.40344e-13	1.24 (1.09;1.42)	0.00150885	1.07 (0.94;1.22)	0.311987	1.03 (0.98;1.08)	0.212659
serpina11	Hyposmolality and/or hyponatremia	endocrine/metabolic	1006	1.27 (1.18;1.36)	2.67344e-11	1.07 (1.00;1.13)	0.045876	1.16 (1.08;1.23)	1.0812e-05	1.15 (1.08;1.23)	2.1334e-05	1.07 (1.00;1.14)	0.0388784	1.07 (1.00;1.14)	0.0371867	0.99 (0.97;1.02)	0.640069	1.01 (0.98;1.03)	0.6035
rnf4	Diverticulosis	digestive	4775	0.97 (0.94;1.00)	0.0458836	0.97 (0.94;1.00)	0.0458836	0.97 (0.94;1.00)	0.0458836	0.97 (0.94;1.00)	0.0458836	0.97 (0.94;1.00)	0.0458836	0.97 (0.94;1.00)	0.0458836			1.03 (1.02;1.04)	1.18167e-08
pilrb	Abnormality of gait	neurological	1227	1.30 (1.22;1.37)	5.35087e-19	1.06 (1.00;1.12)	0.0458846	1.12 (1.06;1.19)	3.66141e-05	1.11 (1.05;1.18)	0.000138241	1.10 (1.04;1.17)	0.000474347	1.06 (1.00;1.12)	0.0419956	1.03 (1.00;1.05)	0.0507507	1.01 (0.98;1.03)	0.576632
creld1	Urinary tract infection	genitourinary	2914	1.23 (1.18;1.28)	2.50509e-27	1.04 (1.00;1.08)	0.0458859	1.09 (1.05;1.13)	2.97395e-06	1.09 (1.05;1.13)	3.30644e-06	1.07 (1.03;1.11)	0.000226321	1.05 (1.02;1.09)	0.00468973	0.99 (0.98;1.01)	0.45262	1.00 (0.98;1.01)	0.780493
anxa10	Diverticulosis	digestive	4835	1.10 (1.07;1.13)	1.46226e-10	1.03 (1.00;1.06)	0.0458869	1.06 (1.03;1.09)	0.000116007	1.04 (1.01;1.07)	0.0130057	1.03 (1.01;1.06)	0.0203298	1.04 (1.01;1.07)	0.0112302	0.99 (0.98;1.01)	0.360892	1.01 (1.00;1.02)	0.0513916
gchfr	Hypovolemia	endocrine/metabolic	1098	1.35 (1.27;1.44)	2.20453e-20	1.06 (1.00;1.13)	0.0458897	1.08 (1.01;1.14)	0.0208631	1.13 (1.06;1.20)	0.00014647	1.11 (1.04;1.18)	0.00129022	1.08 (1.02;1.15)	0.0142345	1.01 (0.98;1.03)	0.52065	0.99 (0.97;1.01)	0.328733
sdc1	Acidosis	endocrine/metabolic	496	1.45 (1.32;1.59)	2.5415e-15	1.10 (1.00;1.20)	0.0459046	1.13 (1.03;1.23)	0.0113899	1.12 (1.02;1.23)	0.0141832	1.11 (1.01;1.21)	0.0235207	1.10 (1.01;1.20)	0.0362425	1.00 (0.96;1.05)	0.875597	1.00 (0.97;1.04)	0.783501
lmnb2	Other chronic nonalcoholic liver disease	digestive	674	1.65 (1.52;1.79)	1.344e-35	1.08 (1.00;1.17)	0.0459276	1.28 (1.19;1.38)	1.80455e-10	1.13 (1.05;1.22)	0.00164346	1.10 (1.02;1.19)	0.0110975	1.09 (1.01;1.18)	0.0228953	1.01 (0.97;1.06)	0.672285	1.00 (0.98;1.03)	0.739088
itga5	Other anemias	hematopoietic	2466	1.19 (1.15;1.24)	2.92e-17	1.04 (1.00;1.08)	0.0459303	1.07 (1.03;1.11)	0.000928463	1.03 (0.99;1.07)	0.211214	0.99 (0.95;1.03)	0.692649	1.05 (1.01;1.10)	0.00905899	1.00 (0.98;1.02)	0.971475	0.99 (0.97;1.00)	0.0599175
tnfrsf8	Hemiplegia	neurological	397	1.35 (1.22;1.50)	5.62802e-09	1.11 (1.00;1.22)	0.0459309	1.14 (1.03;1.26)	0.0101117	1.11 (1.00;1.23)	0.0419032	1.11 (1.01;1.23)	0.0347773	1.11 (1.01;1.23)	0.0325183	1.02 (0.97;1.08)	0.366777	0.99 (0.95;1.02)	0.503509
phldb1	Congestive heart failure (CHF) NOS	circulatory system	851	1.41 (1.32;1.52)	8.34906e-22	1.07 (1.00;1.15)	0.0459322	1.14 (1.06;1.22)	0.000321177	1.15 (1.07;1.23)	9.43411e-05	1.07 (1.00;1.15)	0.0459114	1.08 (1.01;1.16)	0.0272368	1.01 (0.98;1.04)	0.52122	0.99 (0.96;1.02)	0.3852
clec7a	Hyperpotassemia	endocrine/metabolic	476	1.74 (1.59;1.91)	1.57981e-31	1.09 (1.00;1.20)	0.0459385	1.17 (1.07;1.28)	0.000637749	1.17 (1.07;1.28)	0.000426	1.15 (1.05;1.26)	0.00184467	1.14 (1.04;1.25)	0.00420232	0.99 (0.93;1.05)	0.711056	1.05 (1.02;1.09)	0.0051387
gask1a	Type 2 diabetes	endocrine/metabolic	2522	1.28 (1.23;1.34)	1.9401e-35	1.04 (1.00;1.08)	0.0459385	1.05 (1.01;1.09)	0.0239364	1.06 (1.02;1.11)	0.00200408	1.06 (1.02;1.10)	0.00287673	1.04 (1.00;1.08)	0.0461194	0.99 (0.97;1.00)	0.129105	1.01 (0.99;1.02)	0.257311
wfdc12	Gout	endocrine/metabolic	840	1.47 (1.36;1.58)	5.40572e-23	1.07 (1.00;1.15)	0.0459425	1.07 (1.00;1.16)	0.0623397	1.14 (1.06;1.22)	0.000224321	1.14 (1.06;1.22)	0.000338467	1.08 (1.00;1.15)	0.0375664	1.01 (0.98;1.04)	0.47986	0.99 (0.97;1.02)	0.541228
scarf1	Other chronic nonalcoholic liver disease	digestive	701	1.26 (1.17;1.36)	7.15581e-10	1.08 (1.00;1.16)	0.0459504	1.16 (1.08;1.25)	8.41375e-05	1.17 (1.09;1.26)	2.49025e-05	1.11 (1.03;1.19)	0.00593898	1.07 (1.00;1.16)	0.0572641	1.00 (0.97;1.03)	0.894533	1.01 (0.98;1.03)	0.607195
plscr3	Hypercholesterolemia	endocrine/metabolic	4999	1.14 (1.11;1.18)	1.56004e-20	1.03 (1.00;1.06)	0.0459571	1.13 (1.10;1.16)	6.81784e-18	1.07 (1.04;1.10)	1.55999e-06	1.05 (1.02;1.08)	0.00175615	1.03 (1.00;1.06)	0.0459571	1.01 (0.99;1.04)	0.22387	1.01 (1.00;1.02)	0.0199501
ncr3lg1	Syncope and collapse	symptoms	1682	1.18 (1.12;1.24)	4.79202e-10	1.05 (1.00;1.10)	0.045958	1.08 (1.03;1.14)	0.00187293	1.09 (1.04;1.14)	0.000923318	1.09 (1.04;1.14)	0.000797706	1.09 (1.04;1.15)	0.000345285	1.01 (0.99;1.03)	0.297421	0.99 (0.97;1.01)	0.344227
havcr1	Cancer within the respiratory system	neoplasms	262	1.43 (1.25;1.65)	2.31721e-07	1.13 (1.00;1.28)	0.0459599	1.37 (1.21;1.56)	4.7992e-07	1.42 (1.25;1.61)	3.12729e-08	1.28 (1.14;1.45)	7.2387e-05	1.18 (1.04;1.33)	0.00999256	0.96 (0.91;1.01)	0.0963084	0.98 (0.94;1.02)	0.276221
fgfr2	Nonspecific chest pain	circulatory system	2927	1.19 (1.15;1.24)	5.41921e-19	1.04 (1.00;1.08)	0.0459633	1.06 (1.02;1.10)	0.00318392	1.04 (1.00;1.07)	0.0643771	1.04 (1.00;1.08)	0.0285972	1.03 (1.00;1.07)	0.0820816	1.01 (1.00;1.03)	0.144547	1.00 (0.99;1.02)	0.758429
nudt5	Chronic renal failure [CKD]	genitourinary	2085	1.16 (1.11;1.21)	3.13568e-11	1.05 (1.00;1.09)	0.0459664	1.13 (1.08;1.18)	4.41579e-08	1.13 (1.08;1.18)	2.53251e-08	1.05 (1.01;1.10)	0.0250708	1.04 (1.00;1.09)	0.0512186	0.99 (0.97;1.01)	0.184601	1.00 (0.98;1.01)	0.749807
pigr	Disturbance of skin sensation	dermatologic	756	1.31 (1.22;1.41)	1.3775e-13	1.08 (1.00;1.16)	0.0459712	1.26 (1.18;1.36)	2.04674e-10	1.23 (1.15;1.33)	9.34246e-09	1.22 (1.14;1.31)	5.10973e-08	1.12 (1.04;1.21)	0.00155827	0.99 (0.93;1.05)	0.752199	1.02 (0.99;1.04)	0.188183
ogn	Decubitus ulcer	dermatologic	628	1.57 (1.44;1.71)	1.83254e-25	1.09 (1.00;1.18)	0.0459779	1.17 (1.08;1.27)	0.000121421	1.24 (1.14;1.34)	2.93162e-07	1.17 (1.08;1.27)	0.000109473	1.15 (1.06;1.25)	0.000568318	1.02 (0.98;1.06)	0.253762	1.01 (0.98;1.04)	0.694718
thy1	Cardiac arrest	circulatory system	327	1.45 (1.30;1.62)	5.10601e-11	1.12 (1.00;1.24)	0.0459791	1.07 (0.96;1.20)	0.200804	1.12 (1.01;1.25)	0.0337408	1.11 (0.99;1.24)	0.0620409	1.12 (1.00;1.25)	0.043166	0.97 (0.90;1.04)	0.335171	1.01 (0.96;1.06)	0.684025
tnfrsf4	Osteoporosis NOS	musculoskeletal	2311	1.19 (1.14;1.24)	4.6988e-16	1.04 (1.00;1.09)	0.0459803	1.11 (1.06;1.15)	2.49569e-06	1.11 (1.06;1.16)	1.19108e-06	1.08 (1.03;1.12)	0.000378847	1.07 (1.03;1.12)	0.000790288	1.02 (0.99;1.05)	0.140879	1.03 (1.02;1.05)	4.67414e-05
fgl1	Cancer of bronchus; lung	neoplasms	608	1.51 (1.39;1.64)	9.10597e-22	1.08 (1.00;1.17)	0.0459808	1.27 (1.17;1.37)	1.31022e-08	1.24 (1.15;1.35)	1.29147e-07	1.24 (1.14;1.34)	1.80567e-07	1.12 (1.03;1.21)	0.00673078	1.02 (0.98;1.05)	0.417532	0.99 (0.97;1.02)	0.694041
csf1r	Other mental disorder	mental disorders	6478	1.04 (1.01;1.06)	0.00331046	1.03 (1.00;1.05)	0.045998	1.08 (1.05;1.10)	4.68291e-09	1.05 (1.03;1.08)	2.33198e-05	1.04 (1.02;1.07)	0.00124898	1.03 (1.00;1.05)	0.0196516	1.00 (0.97;1.03)	0.823441	1.00 (0.99;1.01)	0.826015
fas	Respiratory failure	respiratory	1010	1.36 (1.27;1.45)	1.06512e-18	1.07 (1.00;1.13)	0.0460044	1.04 (0.97;1.10)	0.270065	1.08 (1.01;1.15)	0.0154887	1.06 (0.99;1.12)	0.0918724	1.05 (0.99;1.12)	0.110391	0.99 (0.96;1.02)	0.554028	0.98 (0.96;1.01)	0.147354
lmod1	Acidosis	endocrine/metabolic	474	1.51 (1.37;1.67)	2.03091e-15	1.10 (1.00;1.21)	0.0460309	1.19 (1.09;1.31)	0.000239667	1.20 (1.09;1.32)	0.000127638	1.20 (1.09;1.32)	0.000161527	1.11 (1.02;1.22)	0.0223179	1.01 (0.97;1.06)	0.553479	1.00 (0.96;1.03)	0.829224
ca6	Cancer of bronchus; lung	neoplasms	622	0.67 (0.62;0.73)	1.69439e-20	0.92 (0.85;1.00)	0.0460384	0.70 (0.64;0.75)	4.12129e-19	0.83 (0.76;0.90)	3.10266e-06	0.85 (0.78;0.92)	5.45823e-05	0.89 (0.82;0.96)	0.00293792	0.99 (0.95;1.02)	0.374356	1.03 (1.00;1.06)	0.0728636
bcl2	Nonspecific chest pain	circulatory system	2814	1.13 (1.09;1.17)	2.50484e-10	1.04 (1.00;1.08)	0.0460419	1.06 (1.02;1.10)	0.00140677	1.07 (1.03;1.11)	0.000871006	1.06 (1.03;1.10)	0.00101287	1.05 (1.01;1.09)	0.0079511	0.97 (0.77;1.23)	0.808554	0.99 (0.97;1.01)	0.223285
slamf7	Type 1 diabetes	endocrine/metabolic	210	1.47 (1.28;1.69)	2.6174e-08	1.15 (1.00;1.31)	0.0460488	1.34 (1.17;1.54)	2.25522e-05	1.27 (1.11;1.45)	0.000627575	1.31 (1.14;1.50)	0.000117	1.21 (1.06;1.39)	0.00497596	1.03 (0.96;1.10)	0.453122	0.97 (0.92;1.02)	0.241139
pgf	Bronchopneumonia and lung abscess	respiratory	272	1.61 (1.40;1.85)	1.79791e-11	1.13 (1.00;1.28)	0.046052	1.18 (1.04;1.34)	0.0107866	1.20 (1.06;1.37)	0.0045222	1.21 (1.07;1.37)	0.00273417	1.18 (1.04;1.33)	0.00990527	1.04 (0.98;1.10)	0.214699	1.02 (0.97;1.07)	0.48919
adamtsl2	Altered mental status	mental disorders	804	1.35 (1.26;1.45)	5.75334e-17	1.07 (1.00;1.15)	0.0460572	1.24 (1.16;1.33)	1.89371e-09	1.17 (1.09;1.26)	8.47047e-06	1.15 (1.07;1.23)	0.000110515	1.13 (1.05;1.21)	0.000690429	1.01 (0.98;1.04)	0.581241	1.03 (1.00;1.06)	0.0313249
gsn	Cancer of bronchus; lung	neoplasms	608	0.72 (0.67;0.78)	1.2133e-15	0.92 (0.85;1.00)	0.046071	0.74 (0.68;0.80)	1.30047e-13	0.75 (0.69;0.81)	7.59445e-13	0.88 (0.81;0.95)	0.0019145	0.90 (0.83;0.98)	0.0119683	1.05 (0.96;1.15)	0.313853	1.03 (1.00;1.06)	0.0728066
il32	Chronic renal failure [CKD]	genitourinary	2083	1.15 (1.10;1.20)	1.66077e-09	1.05 (1.00;1.09)	0.0460728	1.04 (1.00;1.09)	0.0522098	1.07 (1.03;1.12)	0.00139847	1.08 (1.04;1.13)	0.000387612	1.04 (1.00;1.09)	0.0561304	1.01 (0.99;1.03)	0.485412	1.00 (0.98;1.01)	0.681811
slc27a4	Other mental disorder	mental disorders	6491	1.08 (1.05;1.10)	6.67171e-09	1.03 (1.00;1.05)	0.0460774	1.07 (1.05;1.10)	4.26662e-08	1.05 (1.03;1.08)	2.15016e-05	1.04 (1.01;1.06)	0.00289232	1.03 (1.00;1.05)	0.0396549	1.00 (0.99;1.01)	0.789186	1.00 (0.99;1.01)	0.51289
tnfrsf6b	Right bundle branch block	circulatory system	566	1.28 (1.17;1.39)	2.87762e-08	1.09 (1.00;1.18)	0.0460776	1.15 (1.06;1.25)	0.000699804	1.13 (1.04;1.22)	0.00498199	1.11 (1.03;1.21)	0.0101586	1.09 (1.00;1.18)	0.0500564	1.02 (0.98;1.06)	0.324204	1.01 (0.98;1.04)	0.476792
fabp1	Gout	endocrine/metabolic	830	1.74 (1.62;1.86)	6.32427e-52	1.07 (1.00;1.15)	0.0460799	1.20 (1.11;1.28)	5.50064e-07	1.17 (1.09;1.25)	1.66876e-05	1.12 (1.05;1.20)	0.00122918	1.12 (1.04;1.20)	0.00187788	1.02 (0.99;1.05)	0.218587	0.98 (0.96;1.01)	0.221129
ifngr1	Other chronic ischemic heart disease, unspecified	circulatory system	2275	1.02 (0.97;1.06)	0.476699	0.96 (0.92;1.00)	0.0460854	0.86 (0.82;0.89)	5.27203e-13	0.86 (0.83;0.90)	2.49022e-12	0.89 (0.86;0.93)	5.33835e-08	0.95 (0.91;0.99)	0.0206592	0.98 (0.96;1.00)	0.0140582	1.00 (0.98;1.01)	0.614968
reg4	Primary pulmonary hypertension	circulatory system	294	1.51 (1.34;1.70)	2.07861e-11	1.12 (1.00;1.26)	0.0460937	1.07 (0.95;1.20)	0.244281	1.12 (1.00;1.26)	0.0482118	1.13 (1.01;1.27)	0.0325415	1.13 (1.01;1.26)	0.0396791	0.98 (0.77;1.25)	0.864224	0.97 (0.88;1.06)	0.473383
il18r1	Fever of unknown origin	symptoms	781	1.22 (1.14;1.31)	3.28032e-08	1.07 (1.00;1.15)	0.0460997	1.11 (1.03;1.19)	0.00391488	1.09 (1.02;1.17)	0.0129812	1.09 (1.01;1.17)	0.018597	1.09 (1.02;1.17)	0.0161615	1.01 (0.97;1.04)	0.73635	0.99 (0.96;1.02)	0.423927
pspn	Edema	symptoms	979	1.38 (1.27;1.50)	4.17884e-14	1.07 (1.00;1.14)	0.046113	1.12 (1.05;1.19)	0.000519904	1.11 (1.04;1.18)	0.00189099	1.08 (1.01;1.15)	0.020418	1.07 (1.01;1.14)	0.0303676			1.00 (0.97;1.02)	0.738089
chi3l1	Abnormal findings examination of lungs	respiratory	593	1.35 (1.24;1.47)	1.38522e-11	1.09 (1.00;1.18)	0.0461231	1.20 (1.11;1.30)	1.19935e-05	1.22 (1.12;1.33)	1.98015e-06	1.19 (1.10;1.30)	1.98681e-05	1.17 (1.08;1.27)	0.000152908	0.99 (0.95;1.03)	0.510187	0.98 (0.95;1.01)	0.137698
serpinb8	Rheumatoid arthritis	musculoskeletal	651	1.32 (1.22;1.43)	4.20497e-12	1.08 (1.00;1.17)	0.0461231	1.13 (1.04;1.22)	0.00264485	1.14 (1.05;1.23)	0.0012782	1.09 (1.01;1.17)	0.0326073	1.09 (1.01;1.18)	0.026151	1.01 (0.97;1.04)	0.720668	0.98 (0.95;1.02)	0.401908
igfbpl1	Pleurisy; pleural effusion	respiratory	1838	1.26 (1.20;1.33)	5.53987e-20	1.05 (1.00;1.10)	0.0461232	1.13 (1.08;1.19)	4.12862e-07	1.15 (1.10;1.21)	8.8972e-09	1.12 (1.07;1.17)	4.75319e-06	1.07 (1.02;1.13)	0.00319611	1.01 (0.98;1.03)	0.567497	0.99 (0.97;1.00)	0.103633
pdia3	Heart failure NOS	circulatory system	1427	1.20 (1.14;1.27)	4.0599e-12	1.05 (1.00;1.11)	0.0461247	1.09 (1.03;1.14)	0.00200676	1.09 (1.04;1.15)	0.000889985	1.07 (1.02;1.13)	0.0114048	1.06 (1.00;1.11)	0.0380128	0.99 (0.97;1.02)	0.488677	0.96 (0.93;1.00)	0.0266094
ncr3lg1	Decubitus ulcer	dermatologic	606	1.41 (1.29;1.54)	6.2905e-15	1.09 (1.00;1.18)	0.0461265	1.15 (1.05;1.25)	0.00149707	1.17 (1.07;1.27)	0.000325055	1.18 (1.09;1.28)	7.98845e-05	1.20 (1.11;1.31)	7.17354e-06	1.02 (0.98;1.06)	0.389121	0.98 (0.95;1.01)	0.180976
sirpb1	Hypothyroidism NOS	endocrine/metabolic	1711	1.19 (1.13;1.25)	1.95387e-12	1.05 (1.00;1.10)	0.0461313	1.06 (1.01;1.11)	0.0139402	1.05 (1.00;1.10)	0.0388337	1.05 (1.00;1.10)	0.0395596	1.05 (1.00;1.10)	0.0513033	0.99 (0.97;1.01)	0.42817	1.06 (1.05;1.08)	6.06298e-14
ddah1	Inflammatory and toxic neuropathy	neurological	458	1.31 (1.19;1.44)	1.62126e-08	1.10 (1.00;1.21)	0.0461329	1.20 (1.10;1.32)	0.000107695	1.15 (1.05;1.27)	0.0026698	1.14 (1.04;1.25)	0.00667379	1.11 (1.01;1.22)	0.0248277	1.01 (0.96;1.05)	0.819081	0.99 (0.95;1.02)	0.40747
cd300e	Cerebral ischemia	circulatory system	635	1.36 (1.25;1.48)	2.98228e-13	1.08 (1.00;1.17)	0.0461391	1.14 (1.05;1.23)	0.00228717	1.15 (1.06;1.25)	0.000932396	1.10 (1.01;1.19)	0.0231721	1.09 (1.01;1.18)	0.0333782	0.98 (0.95;1.02)	0.352288	1.02 (0.99;1.05)	0.259467
cd4	Cardiac pacemaker in situ	circulatory system	673	1.33 (1.23;1.44)	5.74275e-13	1.08 (1.00;1.17)	0.0461446	1.17 (1.08;1.26)	8.44434e-05	1.16 (1.07;1.25)	0.000166724	1.09 (1.01;1.18)	0.0237864	1.09 (1.01;1.18)	0.0279427	1.00 (0.96;1.03)	0.783609	1.00 (0.97;1.02)	0.808172
il22	Acidosis	endocrine/metabolic	474	1.44 (1.31;1.58)	4.94094e-14	1.10 (1.00;1.20)	0.0461545	1.16 (1.05;1.27)	0.00230701	1.09 (1.00;1.20)	0.0573455	1.09 (0.99;1.20)	0.0700281	1.11 (1.02;1.22)	0.0212787	0.99 (0.95;1.04)	0.743138	1.05 (1.01;1.09)	0.0119327
igsf3	Pulmonary collapse; interstitial and compensatory emphysema	respiratory	901	1.24 (1.16;1.33)	3.96165e-10	1.07 (1.00;1.14)	0.046156	1.16 (1.08;1.24)	1.61962e-05	1.15 (1.07;1.22)	6.77263e-05	1.11 (1.04;1.19)	0.00178893	1.09 (1.02;1.16)	0.0139507	1.00 (0.97;1.03)	0.982372	1.00 (0.97;1.02)	0.784857
dkk4	Proteinuria	endocrine/metabolic	206	1.68 (1.46;1.94)	4.94418e-13	1.15 (1.00;1.32)	0.0461594	1.34 (1.17;1.54)	3.75296e-05	1.31 (1.14;1.51)	0.000141406	1.17 (1.01;1.34)	0.0312256	1.15 (1.00;1.32)	0.0460983	1.02 (0.93;1.13)	0.647726	0.94 (0.89;0.99)	0.0308963
megf9	Type 2 diabetes	endocrine/metabolic	2683	1.33 (1.28;1.38)	5.59602e-46	1.04 (1.00;1.08)	0.0461601	1.15 (1.11;1.20)	1.0002e-12	1.16 (1.12;1.21)	1.51758e-14	1.12 (1.08;1.17)	3.87194e-09	1.14 (1.10;1.19)	7.48636e-12	1.01 (0.99;1.02)	0.552917	1.00 (0.98;1.01)	0.667119
b4galt1	E. coli	infectious diseases	819	1.41 (1.31;1.51)	1.68282e-21	1.07 (1.00;1.15)	0.0461706	1.15 (1.07;1.23)	0.00010681	1.15 (1.07;1.23)	9.87244e-05	1.14 (1.06;1.22)	0.000264646	1.13 (1.05;1.21)	0.00064323	0.99 (0.95;1.03)	0.717869	0.98 (0.95;1.00)	0.108304
lgals3bp	Emphysema	respiratory	517	1.25 (1.15;1.37)	2.61438e-07	1.09 (1.00;1.19)	0.0461837	1.32 (1.21;1.44)	3.35545e-10	1.30 (1.19;1.42)	2.79446e-09	1.17 (1.07;1.27)	0.000495834	1.13 (1.04;1.24)	0.00431247	1.00 (0.95;1.06)	0.981706	0.98 (0.95;1.02)	0.314624
shisa5	Convulsions	neurological	385	1.44 (1.29;1.60)	6.98846e-11	1.11 (1.00;1.23)	0.0461943	1.19 (1.07;1.31)	0.000993038	1.18 (1.07;1.31)	0.00117779	1.17 (1.05;1.29)	0.00297083	1.12 (1.01;1.24)	0.0278165	1.07 (1.00;1.14)	0.0451707	1.03 (0.99;1.06)	0.15741
ahnak	Other disorders of the kidney and ureters	genitourinary	212	1.51 (1.31;1.74)	8.02922e-09	1.15 (1.00;1.32)	0.0461974	1.20 (1.05;1.38)	0.00911897	1.19 (1.03;1.36)	0.0150836	1.21 (1.06;1.39)	0.00583588	1.19 (1.04;1.36)	0.0129701	0.99 (0.91;1.08)	0.851306	1.02 (0.97;1.07)	0.393164
clec5a	Iron deficiency anemias, unspecified or not due to blood loss	hematopoietic	1883	1.21 (1.15;1.27)	4.28527e-15	1.05 (1.00;1.10)	0.0462003	1.09 (1.04;1.14)	0.000245724	1.08 (1.03;1.13)	0.00103246	1.12 (1.07;1.17)	1.45876e-06	1.08 (1.03;1.13)	0.00115846	1.02 (1.00;1.04)	0.0354124	0.99 (0.97;1.01)	0.196581
pik3ip1	Postinflammatory pulmonary fibrosis	respiratory	479	1.39 (1.26;1.53)	3.43488e-11	1.10 (1.00;1.20)	0.0462006	1.05 (0.96;1.16)	0.267954	1.09 (0.99;1.19)	0.0726895	1.11 (1.02;1.22)	0.0221351	1.13 (1.03;1.24)	0.00803871	0.99 (0.94;1.05)	0.732452	0.99 (0.95;1.03)	0.468107
clec4d	Septicemia	infectious diseases	1354	1.36 (1.29;1.43)	3.9904e-28	1.06 (1.00;1.11)	0.0462009	1.13 (1.07;1.19)	1.4626e-05	1.13 (1.07;1.19)	1.01777e-05	1.06 (1.01;1.12)	0.0227371	1.06 (1.01;1.12)	0.0250427	0.98 (0.96;1.00)	0.0805594	1.00 (0.98;1.02)	0.801654
vgf	Essential hypertension	circulatory system	8504	0.93 (0.91;0.95)	9.21927e-12	0.98 (0.96;1.00)	0.0462023	0.97 (0.95;0.99)	0.00282264	0.97 (0.95;0.99)	0.0061631	0.97 (0.95;0.99)	0.00198671	0.97 (0.95;1.00)	0.0172264	1.00 (0.99;1.01)	0.886016
ifngr2	Chronic renal failure [CKD]	genitourinary	2060	1.15 (1.10;1.20)	1.31196e-09	1.05 (1.00;1.09)	0.046209	1.15 (1.10;1.20)	1.30133e-09	1.06 (1.02;1.11)	0.00855939	1.03 (0.99;1.08)	0.154276	1.05 (1.01;1.10)	0.0268129	1.02 (0.99;1.04)	0.196898	1.00 (0.98;1.02)	0.943987
ccn4	Unspecified monoarthritis	musculoskeletal	2858	1.15 (1.10;1.19)	1.18782e-12	1.04 (1.00;1.08)	0.0462218	1.08 (1.04;1.12)	8.24739e-05	1.06 (1.02;1.10)	0.00160069	1.03 (0.99;1.07)	0.0908948	1.03 (1.00;1.07)	0.0749253	1.00 (0.99;1.02)	0.828987	1.01 (1.00;1.02)	0.0861255
umod	Personal history of diseases of digestive system	digestive	3051	0.87 (0.84;0.90)	4.52691e-13	0.96 (0.93;1.00)	0.0462264	0.92 (0.89;0.96)	8.56067e-06	0.93 (0.90;0.96)	6.753e-05	0.94 (0.90;0.97)	0.000284618	0.94 (0.91;0.98)	0.00166389	1.01 (0.99;1.03)	0.34918	1.01 (0.99;1.02)	0.311114
ppl	Hyperlipidemia	endocrine/metabolic	1073	1.20 (1.13;1.28)	3.93278e-09	1.06 (1.00;1.13)	0.046228	1.12 (1.05;1.19)	0.000297972	1.11 (1.05;1.18)	0.000680641	1.09 (1.02;1.15)	0.00785991	1.07 (1.01;1.14)	0.0225451	1.03 (1.00;1.06)	0.0920243	1.03 (1.00;1.05)	0.0325462
msr1	Hyperlipidemia	endocrine/metabolic	1143	1.29 (1.21;1.38)	9.30577e-16	1.06 (1.00;1.13)	0.0462319	1.21 (1.14;1.28)	3.06035e-10	1.17 (1.11;1.24)	1.16411e-07	1.14 (1.07;1.21)	1.80401e-05	1.10 (1.03;1.16)	0.00212846	1.01 (0.95;1.08)	0.70181	0.99 (0.97;1.01)	0.2222
igsf8	Myocardial infarction	circulatory system	1601	1.27 (1.21;1.33)	1.76245e-20	1.05 (1.00;1.10)	0.0462364	1.09 (1.03;1.14)	0.0012221	1.07 (1.02;1.13)	0.00536749	1.08 (1.03;1.14)	0.00161287	1.05 (1.00;1.10)	0.0489077	1.02 (1.00;1.04)	0.112303	1.03 (1.01;1.05)	0.000690159
palm2	Iron deficiency anemias, unspecified or not due to blood loss	hematopoietic	1821	1.39 (1.32;1.46)	4.48283e-40	1.05 (1.00;1.10)	0.0462499	1.25 (1.19;1.31)	2.24209e-18	1.18 (1.13;1.24)	2.53007e-11	1.02 (0.98;1.07)	0.324046	1.06 (1.02;1.11)	0.00931986	0.98 (0.96;1.00)	0.0178688	1.02 (1.00;1.05)	0.0430374
ccl25	Intestinal infection	infectious diseases	1943	1.15 (1.10;1.21)	2.92364e-09	1.05 (1.00;1.09)	0.0462771	1.08 (1.03;1.13)	0.00125097	1.09 (1.04;1.14)	0.000165553	1.07 (1.02;1.12)	0.00245196	1.07 (1.02;1.12)	0.00334587	1.00 (0.98;1.02)	0.910303	1.00 (0.99;1.02)	0.893418
dpy30	Myocardial infarction	circulatory system	1620	1.27 (1.21;1.34)	3.89785e-21	1.05 (1.00;1.11)	0.0462807	1.11 (1.06;1.17)	2.74771e-05	1.09 (1.04;1.14)	0.000797418	1.07 (1.01;1.12)	0.0116266	1.05 (1.00;1.10)	0.055808	1.00 (0.97;1.03)	0.904936	1.05 (1.03;1.07)	1.52529e-07
creld1	Pulmonary heart disease	circulatory system	785	1.30 (1.21;1.40)	7.93636e-13	1.07 (1.00;1.15)	0.0462808	1.12 (1.04;1.20)	0.00173397	1.12 (1.04;1.20)	0.00195332	1.10 (1.03;1.18)	0.00706375	1.10 (1.02;1.18)	0.0105422	1.00 (0.97;1.04)	0.888124	1.01 (0.98;1.03)	0.574765
pomc	Chronic airway obstruction	respiratory	1639	0.83 (0.79;0.87)	2.03566e-13	0.95 (0.91;1.00)	0.046283	0.86 (0.82;0.90)	5.5063e-10	0.94 (0.89;0.98)	0.00756225	0.90 (0.86;0.95)	5.49935e-05	0.94 (0.90;0.99)	0.0193052	1.01 (0.98;1.03)	0.584986	0.98 (0.97;1.00)	0.0502281
fus	Hypercholesterolemia	endocrine/metabolic	5050	1.11 (1.08;1.14)	1.49337e-12	0.97 (0.95;1.00)	0.0462831	1.02 (0.99;1.05)	0.122018	0.99 (0.96;1.01)	0.350938	0.98 (0.96;1.01)	0.27791	0.98 (0.95;1.01)	0.143005			1.01 (1.00;1.02)	0.156016
angptl1	Other anemias	hematopoietic	2421	1.15 (1.10;1.19)	1.33918e-10	1.04 (1.00;1.08)	0.0462872	1.17 (1.12;1.22)	2.4717e-13	1.15 (1.11;1.20)	5.69922e-12	1.11 (1.07;1.16)	5.08415e-07	1.09 (1.05;1.14)	2.77823e-05	1.00 (0.98;1.01)	0.660545	0.99 (0.98;1.01)	0.316895
adgrg2	Pneumococcal pneumonia	respiratory	1821	0.78 (0.74;0.82)	3.85136e-22	0.95 (0.91;1.00)	0.0462881	0.86 (0.82;0.91)	1.96997e-09	0.90 (0.86;0.94)	1.61208e-05	0.93 (0.89;0.98)	0.00326405	0.93 (0.89;0.97)	0.00210141	1.05 (0.97;1.14)	0.256557	1.00 (0.98;1.02)	0.98366
serpina12	Other chronic nonalcoholic liver disease	digestive	674	1.23 (1.14;1.33)	9.2562e-08	1.08 (1.00;1.16)	0.0462918	1.26 (1.17;1.36)	4.34504e-09	1.25 (1.16;1.35)	6.03139e-09	1.11 (1.03;1.19)	0.00852212	1.11 (1.03;1.20)	0.00743395	1.02 (0.98;1.05)	0.311154	1.09 (1.06;1.12)	9.69011e-12
selenop	Bacterial infection NOS	infectious diseases	831	0.81 (0.76;0.87)	3.29549e-09	0.93 (0.87;1.00)	0.0462932	0.83 (0.78;0.89)	7.17163e-08	0.84 (0.79;0.90)	5.37726e-07	0.86 (0.80;0.92)	1.40246e-05	0.92 (0.86;0.98)	0.0117179	1.02 (0.98;1.05)	0.320707	1.01 (0.98;1.04)	0.580103
fabp3	Type 2 diabetes	endocrine/metabolic	2603	1.65 (1.58;1.72)	2.75078e-119	1.04 (1.00;1.08)	0.0462937	1.26 (1.21;1.31)	2.10823e-30	1.17 (1.13;1.22)	2.4682e-15	1.06 (1.02;1.11)	0.00176848	1.06 (1.02;1.10)	0.00449068	0.99 (0.97;1.01)	0.406364	0.99 (0.98;1.01)	0.377682
iglc2	Pulmonary collapse; interstitial and compensatory emphysema	respiratory	879	1.25 (1.17;1.34)	7.91795e-11	1.07 (1.00;1.14)	0.0463014	1.13 (1.06;1.21)	0.000399646	1.11 (1.04;1.19)	0.00197351	1.09 (1.02;1.16)	0.0113299	1.08 (1.01;1.15)	0.0257171	0.99 (0.96;1.03)	0.618899	1.02 (1.00;1.04)	0.112149
cdh2	Orthostatic hypotension	circulatory system	740	1.32 (1.22;1.43)	1.06841e-11	1.08 (1.00;1.16)	0.046302	1.11 (1.03;1.19)	0.00678322	1.11 (1.03;1.19)	0.00699673	1.10 (1.02;1.18)	0.0119195	1.09 (1.01;1.17)	0.018387	1.00 (0.96;1.03)	0.873944	0.99 (0.97;1.02)	0.539946
igsf3	Duodenal ulcer	digestive	278	1.42 (1.26;1.60)	1.3334e-08	1.13 (1.00;1.27)	0.046309	1.26 (1.12;1.41)	0.00016285	1.22 (1.08;1.37)	0.001233	1.18 (1.04;1.32)	0.00765625	1.15 (1.02;1.29)	0.0245485	0.98 (0.93;1.04)	0.51156	1.01 (0.97;1.06)	0.514283
prss8	Iron deficiency anemias, unspecified or not due to blood loss	hematopoietic	1887	1.34 (1.27;1.41)	9.48119e-31	1.05 (1.00;1.10)	0.0463105	1.17 (1.12;1.22)	7.29193e-11	1.20 (1.14;1.25)	2.51325e-14	1.07 (1.02;1.12)	0.00510256	1.07 (1.02;1.12)	0.00260304	1.01 (0.99;1.03)	0.48312	1.00 (0.98;1.01)	0.641256
clec4d	Lymphadenitis	hematopoietic	519	1.30 (1.19;1.42)	3.49216e-09	1.09 (1.00;1.19)	0.0463107	1.15 (1.05;1.25)	0.0020825	1.14 (1.05;1.24)	0.00276451	1.10 (1.01;1.20)	0.0310422	1.10 (1.01;1.20)	0.0308004	1.01 (0.97;1.05)	0.657249	1.00 (0.97;1.03)	0.911878
rnase6	Vitamin B-complex deficiencies	endocrine/metabolic	481	1.53 (1.39;1.68)	1.66604e-18	1.10 (1.00;1.20)	0.0463117	1.25 (1.14;1.37)	1.19983e-06	1.26 (1.15;1.38)	7.68821e-07	1.20 (1.10;1.31)	7.33003e-05	1.14 (1.04;1.25)	0.00440702	1.03 (0.99;1.08)	0.170785	1.04 (1.01;1.07)	0.0202843
dcc	Other mental disorder	mental disorders	6302	0.93 (0.91;0.95)	1.76587e-08	0.98 (0.95;1.00)	0.046319	0.98 (0.95;1.00)	0.0566814	0.98 (0.96;1.01)	0.153328	0.98 (0.95;1.00)	0.0449738	0.98 (0.95;1.00)	0.046319	1.00 (0.99;1.01)	0.94477	1.00 (0.99;1.01)	0.530732
hla_e	Cellulitis and abscess of arm/hand	dermatologic	1079	1.33 (1.25;1.41)	2.89221e-19	1.06 (1.00;1.13)	0.0463244	1.07 (1.00;1.13)	0.0403482	1.07 (1.01;1.14)	0.0211744	1.08 (1.02;1.15)	0.011167	1.08 (1.02;1.15)	0.013052
gm2a	Edema	symptoms	936	1.49 (1.39;1.59)	1.27135e-30	1.07 (1.00;1.14)	0.0463293	1.15 (1.08;1.23)	2.71026e-05	1.14 (1.07;1.21)	0.000107595	1.10 (1.04;1.18)	0.00259375	1.08 (1.01;1.15)	0.0269988	1.00 (0.97;1.03)	0.905644	1.00 (0.97;1.02)	0.786172
itga11	Tachycardia NOS	circulatory system	637	0.78 (0.72;0.84)	5.10882e-10	0.92 (0.85;1.00)	0.0463294	0.78 (0.72;0.84)	6.06204e-10	0.82 (0.76;0.89)	6.41312e-07	0.86 (0.79;0.93)	0.000130688	0.90 (0.83;0.97)	0.00882936	1.02 (0.98;1.07)	0.318746	0.98 (0.96;1.01)	0.243385
nbl1	Bacterial infection NOS	infectious diseases	861	1.38 (1.28;1.48)	2.71938e-19	1.07 (1.00;1.15)	0.0463362	1.09 (1.02;1.16)	0.0161147	1.07 (1.00;1.14)	0.0658796	1.08 (1.01;1.16)	0.0247679	1.05 (0.99;1.13)	0.127077	0.98 (0.95;1.01)	0.149681	1.00 (0.97;1.02)	0.727683
wfdc2	Hyperlipidemia	endocrine/metabolic	1091	1.23 (1.15;1.31)	4.41388e-09	1.07 (1.00;1.13)	0.0463373	1.06 (0.99;1.13)	0.073398	1.12 (1.05;1.19)	0.000459109	1.10 (1.03;1.17)	0.00265108	1.07 (1.01;1.14)	0.0332359	1.01 (0.97;1.04)	0.728288	1.00 (0.98;1.02)	0.738267
pof1b	Gastritis and duodenitis	digestive	2216	1.14 (1.09;1.19)	3.64296e-09	1.04 (1.00;1.09)	0.0463395	1.08 (1.04;1.13)	0.000260844	1.08 (1.04;1.13)	0.000188594	1.07 (1.02;1.11)	0.00280039	1.05 (1.01;1.10)	0.0151906	1.00 (0.98;1.02)	0.820194	0.99 (0.97;1.00)	0.0682128
tnfrsf12a	Type 2 diabetes with ophthalmic manifestations	endocrine/metabolic	415	1.81 (1.63;2.01)	3.12885e-29	1.10 (1.00;1.22)	0.0463504	1.37 (1.24;1.51)	4.39044e-10	1.50 (1.36;1.66)	5.42413e-16	1.56 (1.41;1.72)	8.38656e-19	1.27 (1.15;1.40)	2.12795e-06	1.02 (0.95;1.10)	0.581235	1.05 (1.01;1.09)	0.0142053
rnase6	Hemoptysis	respiratory	308	1.62 (1.44;1.82)	2.04882e-15	1.12 (1.00;1.25)	0.0463562	1.26 (1.12;1.41)	7.8328e-05	1.27 (1.13;1.42)	3.49225e-05	1.21 (1.08;1.35)	0.000989586	1.17 (1.04;1.31)	0.00750165	1.01 (0.96;1.07)	0.702999	0.99 (0.95;1.03)	0.732847
cfhr5	Sleep apnea	neurological	736	1.24 (1.15;1.34)	6.48604e-09	1.08 (1.00;1.16)	0.0463576	1.04 (0.97;1.12)	0.306112	1.07 (0.99;1.15)	0.0688622	1.07 (0.99;1.15)	0.0803621	1.07 (1.00;1.15)	0.0641631	0.98 (0.92;1.04)	0.470038	1.00 (0.98;1.03)	0.926456
edn1	Unspecified monoarthritis	musculoskeletal	2673	1.17 (1.12;1.21)	2.87292e-14	1.04 (1.00;1.08)	0.0463582	1.08 (1.04;1.12)	6.44364e-05	1.08 (1.04;1.12)	6.3784e-05	1.10 (1.05;1.14)	2.98304e-06	1.05 (1.01;1.09)	0.018878	1.00 (0.99;1.02)	0.696311
erbb2	Alcoholism	mental disorders	1548	1.17 (1.11;1.24)	2.42085e-09	1.05 (1.00;1.11)	0.0463582	1.17 (1.11;1.23)	2.20065e-09	1.09 (1.03;1.14)	0.0012402	1.11 (1.05;1.16)	7.23704e-05	1.08 (1.03;1.13)	0.00344515	0.96 (0.91;1.01)	0.0857567	0.97 (0.95;0.99)	0.000294182
osmr	Circulatory disease NEC	circulatory system	3401	1.15 (1.11;1.20)	3.50299e-15	1.04 (1.00;1.07)	0.0463588	1.07 (1.03;1.10)	0.000345911	1.07 (1.03;1.10)	0.000322906	1.04 (1.01;1.08)	0.0150997	1.04 (1.00;1.07)	0.0382319	1.00 (0.98;1.01)	0.551023	1.01 (0.99;1.02)	0.414044
mxra8	Tobacco use disorder	mental disorders	1730	0.73 (0.69;0.76)	4.64349e-35	0.95 (0.91;1.00)	0.0463603	0.78 (0.74;0.82)	1.69476e-24	0.74 (0.70;0.77)	9.71272e-37	0.81 (0.77;0.85)	5.68576e-19	0.95 (0.91;1.00)	0.0351377	0.92 (0.84;1.02)	0.114518	0.98 (0.97;1.00)	0.0227648
cstb	Pulmonary heart disease	circulatory system	812	1.28 (1.19;1.38)	9.05151e-12	1.07 (1.00;1.15)	0.0463631	1.13 (1.05;1.21)	0.000736447	1.13 (1.05;1.21)	0.000739877	1.09 (1.01;1.16)	0.0220523	1.10 (1.03;1.18)	0.00615906	1.00 (0.97;1.03)	0.883796	1.04 (1.01;1.07)	0.00265118
cxcl13	Abnormal results of function study of liver	digestive	945	1.26 (1.18;1.35)	2.93665e-12	1.07 (1.00;1.14)	0.0463641	1.17 (1.09;1.25)	4.44256e-06	1.13 (1.06;1.21)	0.000200769	1.11 (1.04;1.18)	0.00260722	1.09 (1.02;1.16)	0.0132822	1.01 (0.97;1.05)	0.545207	1.00 (0.97;1.02)	0.718952
itih3	Edema	symptoms	987	1.24 (1.16;1.32)	4.5151e-10	1.07 (1.00;1.14)	0.0463729	1.14 (1.07;1.22)	6.52373e-05	1.08 (1.01;1.15)	0.0236392	1.16 (1.09;1.24)	2.71486e-06	1.12 (1.05;1.19)	0.000413884	1.02 (0.99;1.05)	0.134039	1.00 (0.97;1.02)	0.834679
aldh3a1	Septicemia	infectious diseases	1349	1.21 (1.15;1.28)	1.063e-11	1.06 (1.00;1.11)	0.0463751	1.11 (1.05;1.17)	0.000115238	1.13 (1.07;1.19)	1.03012e-05	1.07 (1.01;1.13)	0.0124053	1.07 (1.02;1.13)	0.00940354	1.02 (1.00;1.05)	0.0978931
cfb	Vitamin B-complex deficiencies	endocrine/metabolic	483	1.36 (1.24;1.49)	7.07466e-11	1.10 (1.00;1.20)	0.0463839	1.11 (1.02;1.22)	0.0213727	1.06 (0.97;1.17)	0.174071	1.08 (0.98;1.18)	0.113139	1.07 (0.98;1.17)	0.15122	0.98 (0.93;1.03)	0.405304	0.99 (0.96;1.03)	0.659594
cilp	Other anemias	hematopoietic	2382	1.26 (1.20;1.31)	6.3834e-26	1.04 (1.00;1.08)	0.0463966	1.15 (1.10;1.19)	6.97448e-11	1.12 (1.08;1.17)	1.66461e-08	1.08 (1.04;1.12)	0.000205924	1.06 (1.01;1.10)	0.00884681	0.99 (0.98;1.01)	0.545952	1.00 (0.98;1.01)	0.923592
hpgds	Bacterial infection NOS	infectious diseases	834	0.76 (0.71;0.82)	8.31374e-15	0.93 (0.87;1.00)	0.0463985	0.81 (0.76;0.87)	1.63832e-09	0.87 (0.81;0.93)	7.64239e-05	0.89 (0.83;0.95)	0.000621309	0.90 (0.84;0.97)	0.00382284	1.01 (0.98;1.04)	0.561752	0.99 (0.96;1.01)	0.311959
pcsk9	Acidosis	endocrine/metabolic	496	1.32 (1.21;1.45)	9.87788e-10	1.09 (1.00;1.19)	0.0464139	1.22 (1.11;1.34)	1.94045e-05	1.31 (1.20;1.43)	3.1071e-09	1.19 (1.09;1.30)	0.000122808	1.18 (1.08;1.28)	0.00036176	1.07 (0.98;1.17)	0.148957	1.00 (0.97;1.03)	0.979597
ambp	Bacterial infection NOS	infectious diseases	865	1.42 (1.33;1.53)	2.10482e-22	1.07 (1.00;1.14)	0.0464246	1.19 (1.12;1.28)	2.34874e-07	1.21 (1.13;1.29)	4.00708e-08	1.17 (1.10;1.25)	3.05085e-06	1.13 (1.06;1.21)	0.000386119	0.97 (0.87;1.09)	0.640142	1.01 (0.99;1.04)	0.340919
lag3	Edema	symptoms	986	1.22 (1.14;1.30)	7.30723e-09	1.07 (1.00;1.14)	0.0464364	1.10 (1.03;1.17)	0.00566692	1.09 (1.02;1.16)	0.00858234	1.08 (1.02;1.15)	0.0136911	1.08 (1.01;1.15)	0.024395	1.00 (0.98;1.03)	0.720168	1.01 (0.98;1.03)	0.515892
msr1	Abnormality of gait	neurological	1248	1.35 (1.27;1.44)	2.78411e-22	1.06 (1.00;1.12)	0.0464391	1.16 (1.10;1.23)	1.49294e-07	1.18 (1.11;1.25)	1.46764e-08	1.14 (1.07;1.20)	1.09733e-05	1.10 (1.04;1.17)	0.000759274	1.05 (0.98;1.12)	0.168133	1.02 (1.00;1.04)	0.0719013
cox5b	Other chronic nonalcoholic liver disease	digestive	689	1.26 (1.16;1.35)	2.58033e-09	1.08 (1.00;1.16)	0.0464454	1.27 (1.18;1.37)	5.85102e-10	1.19 (1.11;1.28)	4.14668e-06	1.08 (1.00;1.16)	0.0536756	1.08 (1.00;1.16)	0.0530709			0.97 (0.95;1.00)	0.0224174
psip1	Iron deficiency anemias, unspecified or not due to blood loss	hematopoietic	1881	1.20 (1.15;1.25)	8.27369e-15	1.05 (1.00;1.10)	0.046459	1.14 (1.09;1.19)	2.45591e-08	1.08 (1.04;1.13)	0.000511568	1.07 (1.02;1.12)	0.00319502	1.08 (1.03;1.13)	0.000698667			1.00 (0.98;1.02)	0.980134
adamtsl2	Personal history of diseases of digestive system	digestive	2958	1.15 (1.11;1.19)	9.07232e-14	1.04 (1.00;1.08)	0.046462	1.12 (1.08;1.17)	2.92738e-10	1.08 (1.04;1.12)	2.55004e-05	1.05 (1.02;1.09)	0.00501274	1.05 (1.01;1.09)	0.0108746	1.00 (0.99;1.01)	0.979687	1.00 (0.99;1.01)	0.714479
penk	Congestive heart failure (CHF) NOS	circulatory system	836	1.39 (1.30;1.49)	7.47959e-20	1.07 (1.00;1.15)	0.0464789	0.97 (0.91;1.04)	0.432991	0.99 (0.92;1.06)	0.723527	1.06 (0.99;1.14)	0.0914258	1.10 (1.03;1.18)	0.00660815	0.99 (0.96;1.02)	0.655332	0.98 (0.96;1.01)	0.152719
hspg2	Abnormal results of function study of liver	digestive	930	1.30 (1.22;1.40)	2.1386e-14	1.07 (1.00;1.14)	0.0464789	1.08 (1.01;1.15)	0.0291966	1.10 (1.03;1.18)	0.00295305	1.07 (1.00;1.14)	0.0472638	1.06 (0.99;1.13)	0.0751458	1.00 (0.97;1.03)	0.882814	1.02 (0.99;1.04)	0.132129
il18bp	Gastritis and duodenitis	digestive	2335	1.17 (1.12;1.22)	1.37387e-12	1.04 (1.00;1.09)	0.0464891	1.07 (1.03;1.11)	0.00157407	1.07 (1.03;1.12)	0.00066685	1.06 (1.02;1.11)	0.00289454	1.07 (1.02;1.11)	0.00200935	1.02 (0.98;1.07)	0.321172	1.00 (0.98;1.01)	0.858782
fam3d	Other anemias	hematopoietic	2358	1.20 (1.16;1.25)	7.33147e-19	1.04 (1.00;1.09)	0.0465032	1.12 (1.08;1.17)	1.6222e-08	1.09 (1.05;1.14)	2.5942e-05	1.08 (1.03;1.12)	0.000447383	1.08 (1.03;1.12)	0.000389337	0.99 (0.97;1.01)	0.30882	0.99 (0.97;1.00)	0.116893
cdh3	Hyperparathyroidism	endocrine/metabolic	205	1.63 (1.42;1.87)	3.78396e-12	1.15 (1.00;1.32)	0.0465066	1.22 (1.06;1.40)	0.00583359	1.27 (1.11;1.46)	0.000721495	1.23 (1.07;1.41)	0.00315114	1.24 (1.08;1.43)	0.00201486	1.07 (0.88;1.30)	0.522184	1.01 (0.96;1.06)	0.815589
ptprc	Other diseases of respiratory system, NEC	respiratory	3893	1.10 (1.06;1.13)	8.06558e-09	1.03 (1.00;1.07)	0.0465115	1.04 (1.01;1.08)	0.010526	1.06 (1.02;1.09)	0.000834877	1.04 (1.01;1.07)	0.0109754	1.04 (1.01;1.07)	0.0138436	1.01 (0.98;1.04)	0.496414	1.01 (1.00;1.02)	0.0310772
tdp1	Obesity	endocrine/metabolic	3011	1.18 (1.14;1.22)	1.31042e-19	0.96 (0.93;1.00)	0.0465134	1.09 (1.05;1.13)	3.06023e-06	1.04 (1.00;1.08)	0.0323232	1.00 (0.97;1.04)	0.90291	0.99 (0.95;1.02)	0.419042	1.02 (0.99;1.05)	0.284847	1.00 (0.99;1.02)	0.443982
folr2	Dizziness and giddiness (Light-headedness and vertigo)	sense organs	1752	1.18 (1.12;1.24)	2.46102e-11	1.05 (1.00;1.10)	0.046515	1.10 (1.05;1.15)	9.78833e-05	1.10 (1.05;1.15)	0.000132659	1.08 (1.03;1.14)	0.000838132	1.06 (1.01;1.11)	0.0175073	1.01 (0.98;1.05)	0.475123	1.01 (0.99;1.03)	0.294908
siglec1	Hemiplegia	neurological	395	1.52 (1.37;1.68)	1.58307e-15	1.11 (1.00;1.22)	0.0465199	1.23 (1.11;1.36)	7.52891e-05	1.19 (1.08;1.31)	0.000729345	1.17 (1.06;1.29)	0.00231104	1.16 (1.05;1.28)	0.00303934	1.06 (0.97;1.17)	0.214043	1.03 (0.99;1.07)	0.0941546
siglec1	Nonspecific chest pain	circulatory system	2914	1.19 (1.15;1.23)	8.24163e-20	1.04 (1.00;1.08)	0.0465292	1.08 (1.04;1.12)	4.09905e-05	1.07 (1.03;1.11)	0.000710473	1.06 (1.02;1.10)	0.0031111	1.06 (1.02;1.10)	0.00144604	1.00 (0.97;1.03)	0.842078	1.01 (0.99;1.02)	0.23359
bsg	Influenza	respiratory	424	1.36 (1.23;1.50)	1.07453e-09	1.10 (1.00;1.21)	0.0465366	1.13 (1.03;1.25)	0.0110469	1.14 (1.04;1.26)	0.00639136	1.11 (1.00;1.22)	0.0400195	1.09 (0.99;1.20)	0.0654744	1.00 (0.96;1.06)	0.845536	1.02 (0.99;1.06)	0.26225
cd300lg	Obstructive chronic bronchitis	respiratory	838	0.93 (0.86;0.99)	0.0338864	0.93 (0.87;1.00)	0.0465366	0.76 (0.71;0.81)	7.17863e-15	0.91 (0.85;0.98)	0.00748812	0.92 (0.86;0.99)	0.0228119	0.93 (0.87;1.00)	0.0506248	1.01 (0.96;1.07)	0.679782	1.02 (0.99;1.04)	0.183267
lmnb2	Noninfectious disorders of lymphatic channels	circulatory system	229	1.52 (1.32;1.74)	2.73464e-09	1.14 (1.00;1.30)	0.0465369	1.31 (1.15;1.50)	5.06166e-05	1.18 (1.03;1.35)	0.0146092	1.17 (1.02;1.33)	0.0211544	1.15 (1.00;1.31)	0.0421038	1.00 (0.93;1.09)	0.935976	0.98 (0.94;1.03)	0.462023
efcab14	Urinary tract infection	genitourinary	2995	1.18 (1.13;1.22)	2.97456e-17	1.04 (1.00;1.08)	0.0465372	1.02 (0.98;1.06)	0.333975	1.02 (0.99;1.06)	0.240982	1.03 (0.99;1.07)	0.125945	1.04 (1.01;1.08)	0.0182192	0.99 (0.97;1.02)	0.498601	0.99 (0.98;1.01)	0.246969
rbfox3	Other chronic ischemic heart disease, unspecified	circulatory system	2179	1.44 (1.38;1.51)	1.33761e-50	1.05 (1.00;1.09)	0.046548	1.16 (1.11;1.21)	1.13441e-10	1.16 (1.11;1.21)	1.45256e-11	1.13 (1.08;1.18)	1.12188e-07	1.07 (1.03;1.12)	0.00134239			0.96 (0.93;0.99)	0.00348854
vsig4	Unstable angina (intermediate coronary syndrome)	circulatory system	407	1.42 (1.28;1.58)	3.84026e-11	1.10 (1.00;1.22)	0.0465553	1.18 (1.07;1.30)	0.000946844	1.16 (1.05;1.28)	0.00285336	1.14 (1.04;1.26)	0.00725156	1.11 (1.01;1.23)	0.0310031	1.02 (0.90;1.15)	0.762843	0.99 (0.96;1.03)	0.713206
lilrb5	Chronic renal failure [CKD]	genitourinary	2109	1.17 (1.12;1.22)	1.16025e-12	1.04 (1.00;1.09)	0.04656	1.02 (0.98;1.07)	0.346427	1.03 (0.99;1.08)	0.134213	1.04 (0.99;1.08)	0.104763	1.04 (1.00;1.09)	0.04656	0.99 (0.97;1.01)	0.419441	1.01 (1.00;1.03)	0.130695
sdc1	E. coli	infectious diseases	813	1.34 (1.24;1.43)	2.61442e-15	1.07 (1.00;1.15)	0.0465637	1.14 (1.06;1.22)	0.000440825	1.13 (1.05;1.21)	0.000692772	1.09 (1.02;1.17)	0.0172932	1.09 (1.01;1.16)	0.0194492	1.01 (0.97;1.04)	0.712613	1.00 (0.98;1.03)	0.769435
il10rb	Hypoglycemia	endocrine/metabolic	357	1.92 (1.72;2.14)	8.9074e-32	1.11 (1.00;1.23)	0.0465664	1.30 (1.17;1.44)	1.09539e-06	1.32 (1.19;1.47)	1.43097e-07	1.26 (1.13;1.39)	1.93988e-05	1.24 (1.11;1.37)	6.6496e-05	0.99 (0.94;1.03)	0.548763	1.02 (0.98;1.06)	0.451563
efna1	Acidosis	endocrine/metabolic	489	1.85 (1.69;2.02)	1.41109e-39	1.09 (1.00;1.20)	0.0465691	1.35 (1.23;1.47)	1.97643e-10	1.26 (1.15;1.38)	4.7962e-07	1.14 (1.04;1.24)	0.00553785	1.14 (1.04;1.24)	0.00534943	1.02 (0.97;1.06)	0.487477	1.02 (0.98;1.05)	0.395566
il17a	Heart failure NOS	circulatory system	1482	1.17 (1.11;1.23)	2.85031e-09	1.05 (1.00;1.11)	0.0465741	1.12 (1.06;1.18)	1.68028e-05	1.10 (1.05;1.16)	0.000174701	1.07 (1.02;1.13)	0.00591947	1.06 (1.01;1.11)	0.0305746			0.99 (0.97;1.01)	0.243791
csf1r	Circulatory disease NEC	circulatory system	3301	1.13 (1.09;1.17)	5.35253e-12	1.04 (1.00;1.07)	0.046583	1.09 (1.05;1.13)	1.81852e-06	1.07 (1.03;1.10)	0.000273054	1.06 (1.02;1.09)	0.001278	1.04 (1.00;1.07)	0.031989	1.00 (0.96;1.05)	0.826083	1.03 (1.02;1.04)	9.5431e-06
pdgfra	Primary pulmonary hypertension	circulatory system	296	1.43 (1.27;1.61)	3.70704e-09	1.12 (1.00;1.26)	0.0465912	1.23 (1.09;1.38)	0.000598371	1.22 (1.08;1.37)	0.00111694	1.25 (1.12;1.41)	0.000142665	1.14 (1.02;1.28)	0.0226853	0.92 (0.80;1.06)	0.240347	0.98 (0.89;1.07)	0.606237
palm2	Abnormal results of function study of liver	digestive	914	1.57 (1.46;1.68)	1.71559e-37	1.07 (1.00;1.14)	0.0465924	1.20 (1.12;1.29)	3.28858e-07	1.19 (1.11;1.28)	1.25587e-06	1.11 (1.04;1.19)	0.00229711	1.07 (1.01;1.15)	0.0348134	1.00 (0.97;1.03)	0.954445	1.06 (1.03;1.09)	0.000110674
igdcc4	Chronic renal failure [CKD]	genitourinary	1974	0.97 (0.92;1.02)	0.182778	1.05 (1.00;1.09)	0.0466104	0.84 (0.80;0.88)	4.4691e-15	0.86 (0.83;0.90)	7.83258e-11	0.97 (0.93;1.02)	0.214721	1.04 (0.99;1.09)	0.0893945	1.00 (0.96;1.04)	0.980261	1.00 (0.98;1.02)	0.973947
hnmt	Other mental disorder	mental disorders	6532	1.15 (1.13;1.18)	1.3811e-28	1.02 (1.00;1.05)	0.0466132	1.06 (1.04;1.09)	5.96619e-07	1.04 (1.02;1.07)	0.000485477	1.04 (1.01;1.06)	0.00259667	1.04 (1.02;1.07)	0.00115776	1.00 (0.99;1.01)	0.793373	1.00 (0.99;1.01)	0.687716
cxcl13	Personal history of diseases of digestive system	digestive	3056	1.15 (1.11;1.19)	8.1162e-14	1.04 (1.00;1.08)	0.0466163	1.10 (1.06;1.14)	1.64115e-07	1.08 (1.04;1.12)	1.99808e-05	1.06 (1.02;1.10)	0.00147055	1.05 (1.01;1.09)	0.0103868	1.00 (0.98;1.02)	0.917821	1.00 (0.99;1.02)	0.572051
egflam	Gout	endocrine/metabolic	806	1.23 (1.14;1.31)	9.88694e-09	1.07 (1.00;1.15)	0.046629	1.18 (1.10;1.27)	1.99429e-06	1.20 (1.11;1.28)	5.2351e-07	1.15 (1.07;1.23)	0.000124444	1.10 (1.03;1.18)	0.00691737	1.03 (0.97;1.08)	0.325302	0.97 (0.95;0.99)	0.0128846
gcg	Hyperpotassemia	endocrine/metabolic	460	1.49 (1.36;1.64)	1.48203e-17	1.10 (1.00;1.20)	0.0466347	1.25 (1.14;1.37)	2.05709e-06	1.16 (1.06;1.27)	0.00157932	1.15 (1.05;1.26)	0.0023676	1.12 (1.02;1.23)	0.0175291			1.01 (0.98;1.05)	0.551667
cpped1	Obesity	endocrine/metabolic	3137	1.11 (1.07;1.15)	1.17808e-08	0.97 (0.93;1.00)	0.0466462	1.08 (1.05;1.12)	6.3697e-06	1.09 (1.05;1.13)	1.28854e-06	0.99 (0.96;1.03)	0.681231	0.97 (0.94;1.01)	0.0985198	0.99 (0.98;1.01)	0.51487	0.99 (0.98;1.00)	0.150353
slamf1	Edema	symptoms	966	1.23 (1.16;1.31)	1.16696e-10	1.07 (1.00;1.14)	0.0466511	1.10 (1.04;1.18)	0.00210368	1.08 (1.01;1.15)	0.019397	1.08 (1.01;1.15)	0.0202926	1.07 (1.00;1.14)	0.0466511	1.02 (0.99;1.06)	0.143358	1.00 (0.98;1.03)	0.846126
nid1	Respiratory failure	respiratory	1000	1.25 (1.17;1.33)	8.07185e-12	1.07 (1.00;1.14)	0.0466559	1.24 (1.16;1.32)	8.647e-11	1.21 (1.13;1.29)	7.78515e-09	1.13 (1.06;1.21)	0.000104079	1.09 (1.03;1.16)	0.00557991	0.95 (0.91;0.99)	0.0203855	1.01 (0.99;1.04)	0.363011
ifi30	Disturbance of skin sensation	dermatologic	730	1.31 (1.21;1.41)	3.52087e-12	1.08 (1.00;1.16)	0.0466573	1.19 (1.10;1.28)	6.29124e-06	1.19 (1.10;1.28)	4.93393e-06	1.17 (1.09;1.26)	1.78587e-05	1.15 (1.07;1.23)	0.000248038	0.98 (0.95;1.01)	0.183553	1.00 (0.98;1.03)	0.827224
fgf23	Chronic ulcer of skin	dermatologic	448	1.74 (1.58;1.92)	2.59106e-28	1.10 (1.00;1.21)	0.0466601	1.25 (1.13;1.37)	6.93627e-06	1.23 (1.11;1.35)	3.33087e-05	1.20 (1.09;1.32)	0.000188112	1.18 (1.07;1.30)	0.000695014	0.99 (0.95;1.03)	0.618246	1.04 (1.01;1.08)	0.0253608
npc2	Hemiplegia	neurological	379	1.71 (1.53;1.91)	8.27613e-22	1.11 (1.00;1.23)	0.0466611	1.22 (1.10;1.36)	0.000113605	1.25 (1.13;1.38)	2.28964e-05	1.19 (1.07;1.32)	0.000836403	1.13 (1.02;1.25)	0.0189	0.91 (0.81;1.01)	0.0731019	1.03 (0.99;1.07)	0.144238
ca14	Cardiomegaly	circulatory system	1056	0.77 (0.72;0.82)	1.08433e-15	0.94 (0.89;1.00)	0.0466657	0.87 (0.82;0.92)	4.90265e-06	0.89 (0.84;0.94)	0.000114425	0.88 (0.83;0.93)	2.43524e-05	0.88 (0.83;0.94)	3.77527e-05	1.00 (0.88;1.13)	0.961819	0.98 (0.96;1.01)	0.13513
tnfsf13b	Syncope and collapse	symptoms	1755	1.19 (1.13;1.25)	4.40789e-12	1.05 (1.00;1.10)	0.0466814	1.14 (1.08;1.20)	2.6775e-07	1.13 (1.08;1.19)	1.00509e-06	1.09 (1.04;1.15)	0.000175438	1.06 (1.01;1.11)	0.012328	0.97 (0.94;1.00)	0.0626374	1.00 (0.98;1.02)	0.791323
pth	Hyperpotassemia	endocrine/metabolic	430	1.35 (1.22;1.49)	1.58314e-09	1.10 (1.00;1.21)	0.046682	1.18 (1.07;1.30)	0.000720613	1.18 (1.08;1.30)	0.000570491	1.17 (1.06;1.29)	0.00118115	1.15 (1.05;1.27)	0.00402507			1.02 (0.98;1.05)	0.354794
ogn	Hypoglycemia	endocrine/metabolic	360	2.07 (1.86;2.31)	2.3169e-38	1.11 (1.00;1.24)	0.0466873	1.39 (1.25;1.55)	9.22599e-10	1.40 (1.26;1.56)	3.84562e-10	1.26 (1.13;1.40)	1.8537e-05	1.23 (1.10;1.36)	0.000169612	0.97 (0.93;1.02)	0.31085	1.02 (0.98;1.06)	0.427132
cntn5	Acute renal failure	genitourinary	2440	0.77 (0.73;0.80)	1.69981e-34	0.96 (0.92;1.00)	0.0467019	0.77 (0.74;0.80)	2.4983e-37	0.78 (0.75;0.81)	3.55094e-34	0.90 (0.86;0.94)	1.92939e-07	0.92 (0.88;0.95)	1.7909e-05	0.99 (0.97;1.02)	0.566361	0.99 (0.98;1.01)	0.390526
itgbl1	Disorders of calcium/phosphorus metabolism	endocrine/metabolic	456	1.34 (1.21;1.48)	6.29305e-09	1.10 (1.00;1.21)	0.046703	1.21 (1.10;1.33)	7.52617e-05	1.21 (1.10;1.33)	6.79886e-05	1.17 (1.07;1.29)	0.000942097	1.15 (1.04;1.26)	0.00449555	1.01 (0.97;1.06)	0.584343	0.98 (0.95;1.01)	0.161874
cd14	Pneumonia	respiratory	1522	1.33 (1.26;1.40)	3.8288e-26	1.05 (1.00;1.11)	0.0467044	1.11 (1.05;1.17)	0.000131179	1.10 (1.04;1.16)	0.000556499	1.09 (1.04;1.15)	0.000765616	1.06 (1.01;1.11)	0.0304847	1.00 (0.98;1.03)	0.960732	1.01 (0.99;1.03)	0.524244
inpp5d	Tobacco use disorder	mental disorders	1726	1.24 (1.18;1.30)	1.52303e-18	1.05 (1.00;1.10)	0.0467066	1.16 (1.10;1.21)	2.28413e-09	1.18 (1.12;1.24)	2.10095e-11	1.07 (1.02;1.12)	0.00735451	1.06 (1.01;1.11)	0.0247585	1.01 (0.99;1.03)	0.459484	1.00 (0.98;1.01)	0.68468
tie1	Congestive heart failure (CHF) NOS	circulatory system	904	1.22 (1.14;1.30)	3.09692e-09	1.07 (1.00;1.14)	0.0467072	1.11 (1.04;1.18)	0.00228034	1.08 (1.02;1.16)	0.0153792	1.07 (1.00;1.15)	0.0369622	1.07 (1.01;1.15)	0.032896	0.98 (0.95;1.01)	0.168444	0.97 (0.95;1.00)	0.0495158
tnfrsf1a	Postoperative infection	infectious diseases	548	1.47 (1.34;1.60)	2.54538e-17	1.09 (1.00;1.18)	0.0467161	1.16 (1.06;1.26)	0.000652569	1.17 (1.08;1.28)	0.000195068	1.14 (1.05;1.24)	0.00236488	1.12 (1.03;1.21)	0.0108165	0.97 (0.90;1.04)	0.39204	0.98 (0.95;1.01)	0.117346
prdx3	Sleep apnea	neurological	751	1.23 (1.14;1.32)	2.99984e-08	1.08 (1.00;1.16)	0.0467189	1.21 (1.12;1.30)	3.24875e-07	1.14 (1.06;1.23)	0.000257376	1.11 (1.03;1.19)	0.0038411	1.08 (1.01;1.16)	0.0297863	0.99 (0.96;1.03)	0.713051	0.99 (0.97;1.02)	0.570241
csf1r	Chronic renal failure [CKD]	genitourinary	1964	1.33 (1.27;1.40)	2.55909e-35	1.05 (1.00;1.09)	0.0467218	1.11 (1.06;1.16)	4.94774e-06	1.07 (1.03;1.12)	0.00196749	1.06 (1.01;1.10)	0.0148512	1.02 (0.98;1.07)	0.329259	1.01 (0.95;1.07)	0.743519	1.01 (0.99;1.02)	0.474099
cfi	Other anemias	hematopoietic	2379	1.23 (1.18;1.29)	8.03393e-23	1.04 (1.00;1.08)	0.0467222	1.01 (0.97;1.05)	0.762113	1.01 (0.97;1.05)	0.743252	1.04 (1.00;1.08)	0.0806781	1.06 (1.02;1.10)	0.00542839	1.00 (0.98;1.02)	0.750199	1.01 (0.99;1.02)	0.472912
tfpi2	Noninfectious gastroenteritis	digestive	1261	1.21 (1.14;1.28)	3.77541e-10	1.06 (1.00;1.12)	0.0467268	1.10 (1.04;1.17)	0.000528263	1.07 (1.01;1.13)	0.0168912	1.07 (1.01;1.13)	0.0149432	1.08 (1.02;1.15)	0.00510997	1.00 (0.97;1.04)	0.785637	1.00 (0.98;1.02)	0.748004
lcn2	Other diseases of respiratory system, NEC	respiratory	3818	1.14 (1.10;1.18)	6.0424e-15	0.97 (0.94;1.00)	0.0467273	0.96 (0.93;1.00)	0.0266499	0.96 (0.93;1.00)	0.0254482	0.97 (0.94;1.00)	0.0647006	0.96 (0.93;0.99)	0.0156809	1.01 (0.99;1.03)	0.31815	1.01 (1.00;1.02)	0.181048
cd14	Other diseases of respiratory system, NEC	respiratory	3859	1.14 (1.10;1.18)	7.78649e-15	1.03 (1.00;1.07)	0.0467308	1.04 (1.01;1.07)	0.0195182	1.04 (1.01;1.08)	0.0156657	1.05 (1.02;1.08)	0.00364455	1.04 (1.00;1.07)	0.0279738	1.01 (0.99;1.02)	0.305347	1.00 (0.99;1.01)	0.814146
pcsk9	Chronic ulcer of skin	dermatologic	447	1.31 (1.19;1.44)	3.33749e-08	1.10 (1.00;1.21)	0.0467325	1.21 (1.10;1.33)	0.000118703	1.39 (1.26;1.52)	1.00869e-11	1.23 (1.12;1.34)	1.97144e-05	1.20 (1.09;1.32)	0.000136383	1.05 (0.95;1.15)	0.333625	0.99 (0.95;1.02)	0.463081
tnfrsf6b	Malaise and fatigue	symptoms	1559	1.20 (1.14;1.27)	1.32266e-12	1.05 (1.00;1.11)	0.0467352	1.11 (1.06;1.17)	4.20123e-05	1.09 (1.04;1.15)	0.00053243	1.09 (1.04;1.15)	0.000605582	1.06 (1.01;1.11)	0.0287116	0.99 (0.96;1.01)	0.279625	1.01 (0.99;1.03)	0.243412
rspo1	Respiratory failure	respiratory	1000	1.31 (1.22;1.39)	1.30694e-15	1.07 (1.00;1.14)	0.0467356	1.15 (1.08;1.23)	2.1868e-05	1.12 (1.05;1.19)	0.000893796	1.05 (0.99;1.12)	0.107346	1.09 (1.02;1.17)	0.00672576	0.98 (0.94;1.02)	0.366294	0.98 (0.96;1.00)	0.112064
itih3	Cancer of bronchus; lung	neoplasms	610	1.34 (1.23;1.46)	2.28582e-11	1.08 (1.00;1.18)	0.046736	1.17 (1.08;1.28)	0.000132094	1.12 (1.03;1.22)	0.00578736	1.13 (1.04;1.22)	0.00282908	1.12 (1.03;1.21)	0.00530451	0.99 (0.96;1.03)	0.723203	1.00 (0.97;1.02)	0.764721
fcamr	Rash and other nonspecific skin eruption	dermatologic	937	1.24 (1.16;1.33)	1.48475e-10	1.07 (1.00;1.14)	0.0467441	1.10 (1.03;1.18)	0.00317586	1.11 (1.04;1.18)	0.00275196	1.09 (1.02;1.16)	0.00845273	1.09 (1.02;1.16)	0.00781592	1.02 (0.99;1.06)	0.143234	1.00 (0.97;1.02)	0.728196
nectin2	Inflammatory and toxic neuropathy	neurological	467	1.44 (1.31;1.58)	3.24771e-14	1.10 (1.00;1.20)	0.0467507	1.26 (1.15;1.38)	6.99592e-07	1.26 (1.15;1.38)	1.07441e-06	1.20 (1.10;1.32)	8.27095e-05	1.15 (1.05;1.26)	0.0023905	0.99 (0.95;1.03)	0.601486	1.00 (0.97;1.03)	0.97634
tnfrsf6b	Diabetic retinopathy	endocrine/metabolic	398	1.57 (1.42;1.74)	5.47863e-18	1.10 (1.00;1.22)	0.0467576	1.27 (1.16;1.41)	1.4289e-06	1.26 (1.14;1.39)	5.74121e-06	1.25 (1.13;1.38)	1.19249e-05	1.14 (1.03;1.26)	0.00993232	1.00 (0.95;1.04)	0.868089	1.00 (0.96;1.04)	0.889001
cdh2	Nausea and vomiting	symptoms	2045	1.19 (1.13;1.24)	8.95469e-13	1.05 (1.00;1.09)	0.0467613	1.07 (1.02;1.12)	0.00228235	1.07 (1.02;1.12)	0.00302139	1.06 (1.02;1.11)	0.00846512	1.05 (1.01;1.10)	0.0241994	0.99 (0.97;1.01)	0.457953	1.00 (0.98;1.01)	0.874207
gfra1	Respiratory failure	respiratory	1009	1.58 (1.48;1.69)	1.03728e-41	1.07 (1.00;1.13)	0.0467635	1.13 (1.06;1.21)	0.00016745	1.07 (1.00;1.14)	0.0439442	1.07 (1.01;1.14)	0.0269676	1.10 (1.04;1.18)	0.00201159	1.02 (0.99;1.06)	0.229851	1.01 (0.98;1.03)	0.565675
wfdc2	Personal history of diseases of digestive system	digestive	2889	1.26 (1.21;1.32)	5.25667e-28	1.04 (1.00;1.08)	0.0467697	1.09 (1.05;1.13)	5.77869e-06	1.09 (1.05;1.14)	3.2975e-06	1.08 (1.04;1.12)	6.86223e-05	1.05 (1.01;1.09)	0.0128992	0.99 (0.97;1.01)	0.296132	1.01 (1.00;1.03)	0.0531705
relt	Sleep apnea	neurological	772	1.43 (1.32;1.55)	1.64065e-18	0.93 (0.87;1.00)	0.0467782	1.01 (0.94;1.09)	0.765166	1.00 (0.93;1.07)	0.899133	0.92 (0.85;0.98)	0.0174551	0.94 (0.88;1.01)	0.104968	1.02 (0.98;1.05)	0.316011	1.00 (0.97;1.03)	0.996055
rarres2	Cancer of bronchus; lung	neoplasms	611	1.35 (1.24;1.47)	7.3561e-13	1.08 (1.00;1.17)	0.0467795	1.17 (1.08;1.27)	0.000136908	1.08 (0.99;1.17)	0.0669204	1.16 (1.07;1.26)	0.000318077	1.12 (1.03;1.21)	0.00541042	1.01 (0.97;1.05)	0.604592	0.94 (0.91;0.96)	1.02094e-05
baiap2	Septicemia	infectious diseases	1318	1.29 (1.22;1.36)	1.60027e-19	1.06 (1.00;1.12)	0.0467935	1.16 (1.09;1.22)	1.7652e-07	1.13 (1.07;1.19)	9.56952e-06	1.11 (1.05;1.17)	0.000123156	1.08 (1.02;1.14)	0.00772147	0.99 (0.97;1.02)	0.544527	1.02 (1.00;1.04)	0.0554177
odam	Shortness of breath	respiratory	1713	0.86 (0.82;0.91)	1.36664e-09	0.95 (0.91;1.00)	0.0467955	0.91 (0.87;0.95)	7.16647e-05	0.93 (0.89;0.98)	0.00311533	0.95 (0.90;0.99)	0.0209343	0.95 (0.91;1.00)	0.0425847	0.98 (0.96;1.01)	0.263776	1.00 (0.98;1.02)	0.890041
ccl8	Hypercholesterolemia	endocrine/metabolic	5223	1.11 (1.08;1.14)	8.58646e-13	1.03 (1.00;1.06)	0.0468026	1.03 (1.00;1.05)	0.0733658	1.01 (0.99;1.04)	0.287125	1.02 (1.00;1.05)	0.0898288	1.03 (1.00;1.05)	0.0668024	1.00 (0.99;1.02)	0.702726	1.01 (1.00;1.02)	0.0741313
ccl14	E. coli	infectious diseases	808	1.33 (1.24;1.43)	3.13441e-15	1.07 (1.00;1.15)	0.0468045	1.13 (1.05;1.21)	0.00102055	1.12 (1.05;1.20)	0.00127237	1.12 (1.05;1.21)	0.00105674	1.09 (1.02;1.17)	0.0169856	1.00 (0.95;1.04)	0.857709	1.02 (1.00;1.05)	0.0711583
ccl7	Postoperative infection	infectious diseases	546	1.32 (1.21;1.44)	4.06413e-10	1.09 (1.00;1.19)	0.0468059	1.20 (1.10;1.31)	3.1108e-05	1.15 (1.05;1.25)	0.00141816	1.13 (1.04;1.23)	0.00477038	1.11 (1.02;1.21)	0.0135599	1.01 (0.98;1.05)	0.417021	1.00 (0.97;1.03)	0.9618
fstl3	Congestive heart failure (CHF) NOS	circulatory system	885	2.14 (1.99;2.30)	7.04204e-94	1.07 (1.00;1.15)	0.0468065	1.23 (1.14;1.32)	1.40195e-08	1.14 (1.06;1.22)	0.000324964	1.17 (1.09;1.26)	5.94379e-06	1.12 (1.05;1.20)	0.00100486	1.01 (0.97;1.04)	0.760949	1.01 (0.98;1.03)	0.556442
shisa5	Wheezing	respiratory	230	1.52 (1.32;1.74)	3.24874e-09	1.14 (1.00;1.30)	0.0468067	1.24 (1.09;1.41)	0.00117876	1.23 (1.08;1.40)	0.00192116	1.19 (1.05;1.36)	0.00858384	1.15 (1.01;1.31)	0.0355821	1.03 (0.95;1.12)	0.491092	1.04 (0.99;1.09)	0.128391
gdf15	Epistaxis or throat hemorrhage	respiratory	531	1.51 (1.37;1.68)	1.55187e-15	1.09 (1.00;1.20)	0.0468089	1.28 (1.17;1.41)	5.31204e-08	1.28 (1.17;1.40)	9.30229e-08	1.25 (1.14;1.36)	1.25334e-06	1.15 (1.05;1.26)	0.00224203	0.96 (0.92;1.01)	0.0934764
c7	Abnormal results of function study of liver	digestive	900	1.22 (1.14;1.30)	1.60612e-08	1.07 (1.00;1.14)	0.0468096	1.18 (1.10;1.26)	1.61669e-06	1.18 (1.10;1.26)	1.02803e-06	1.11 (1.04;1.19)	0.00151539	1.09 (1.02;1.16)	0.0106934	0.97 (0.93;1.01)	0.0938015	1.07 (1.05;1.10)	3.35377e-09
asgr2	Renal failure NOS	genitourinary	225	1.67 (1.47;1.91)	1.62212e-14	1.14 (1.00;1.30)	0.0468171	1.20 (1.05;1.36)	0.00769255	1.23 (1.08;1.40)	0.00199547	1.18 (1.04;1.35)	0.0118554	1.16 (1.02;1.32)	0.0277673	1.02 (0.96;1.09)	0.510935	1.04 (0.99;1.09)	0.134703
rbp5	Other chronic ischemic heart disease, unspecified	circulatory system	2255	1.41 (1.35;1.48)	1.11196e-53	1.04 (1.00;1.09)	0.0468239	1.17 (1.12;1.22)	1.74816e-13	1.15 (1.10;1.20)	3.11076e-10	1.14 (1.09;1.19)	1.58303e-09	1.09 (1.04;1.14)	8.947e-05	1.00 (0.97;1.02)	0.816906	1.03 (1.02;1.05)	1.7423e-05
tnfrsf4	Altered mental status	mental disorders	854	1.31 (1.22;1.41)	5.58373e-14	1.07 (1.00;1.15)	0.0468324	1.12 (1.05;1.20)	0.00109631	1.12 (1.05;1.20)	0.000851203	1.12 (1.04;1.20)	0.00154311	1.09 (1.02;1.17)	0.0115221	1.01 (0.96;1.06)	0.62337	1.03 (1.00;1.05)	0.039674
calca	Cardiac arrest	circulatory system	327	1.52 (1.33;1.74)	8.17628e-10	1.12 (1.00;1.25)	0.0468379	1.14 (1.02;1.27)	0.0205137	1.15 (1.03;1.28)	0.0153	1.15 (1.03;1.29)	0.0133783	1.12 (1.01;1.26)	0.037803	0.99 (0.94;1.04)	0.705429	1.03 (0.99;1.07)	0.205195
cd7	Disorders of calcium/phosphorus metabolism	endocrine/metabolic	440	1.31 (1.19;1.44)	1.46097e-08	1.10 (1.00;1.21)	0.0468383	1.16 (1.05;1.27)	0.00240017	1.16 (1.06;1.28)	0.00162377	1.12 (1.02;1.23)	0.0153106	1.10 (1.00;1.21)	0.0432831	1.06 (1.00;1.12)	0.0650339	0.99 (0.96;1.03)	0.643168
gp1ba	Type 2 diabetes	endocrine/metabolic	2639	0.94 (0.90;0.98)	0.00132987	0.96 (0.93;1.00)	0.0468398	0.85 (0.81;0.88)	3.47191e-17	0.85 (0.82;0.88)	1.32901e-16	0.88 (0.85;0.92)	8.88089e-11	0.90 (0.87;0.93)	6.17385e-08	1.00 (0.98;1.03)	0.819528	1.00 (0.99;1.02)	0.551895
enpp5	Other diseases of respiratory system, NEC	respiratory	3985	0.86 (0.84;0.89)	3.22941e-18	0.97 (0.94;1.00)	0.0468701	0.85 (0.83;0.88)	4.44914e-23	0.86 (0.84;0.89)	4.71721e-20	0.93 (0.90;0.96)	6.89794e-06	0.95 (0.92;0.98)	0.00312092	0.99 (0.97;1.01)	0.498124	1.00 (0.99;1.01)	0.592558
reg1b	Chemotherapy	neoplasms	2015	1.14 (1.09;1.19)	1.27173e-08	1.05 (1.00;1.09)	0.0468792	1.07 (1.03;1.12)	0.00135309	1.07 (1.03;1.12)	0.00204238	1.07 (1.02;1.12)	0.00284683	1.06 (1.02;1.11)	0.00751186	1.02 (1.00;1.04)	0.073368	0.99 (0.98;1.01)	0.471211
alcam	Hyperparathyroidism	endocrine/metabolic	207	1.62 (1.39;1.88)	4.22187e-10	1.15 (1.00;1.32)	0.0468872	1.24 (1.07;1.44)	0.00505485	1.14 (0.99;1.31)	0.0661184	1.15 (1.00;1.32)	0.0476326	1.17 (1.02;1.35)	0.0235476	0.96 (0.88;1.05)	0.363732	1.00 (0.95;1.05)	0.95862
f9	Back pain	symptoms	2466	1.13 (1.08;1.17)	5.20932e-09	1.04 (1.00;1.08)	0.0468968	1.06 (1.02;1.11)	0.00234187	1.04 (1.00;1.08)	0.04235	1.04 (1.00;1.08)	0.0456948	1.04 (1.00;1.08)	0.0421775	0.99 (0.97;1.01)	0.475686	0.98 (0.97;0.99)	0.00806408
crip2	Essential hypertension	circulatory system	8636	1.27 (1.24;1.29)	3.0441e-93	1.02 (1.00;1.04)	0.0469063	1.11 (1.09;1.14)	4.34817e-23	1.10 (1.08;1.12)	3.06737e-18	1.03 (1.01;1.05)	0.0102888	1.03 (1.01;1.05)	0.00620587	1.00 (0.99;1.01)	0.424645	1.00 (0.99;1.01)	0.761542
chad	Cholelithiasis	digestive	1065	0.91 (0.86;0.96)	0.00173575	0.94 (0.89;1.00)	0.0469096	0.83 (0.78;0.88)	7.52577e-10	0.87 (0.82;0.93)	8.2107e-06	0.91 (0.85;0.96)	0.00178364	0.93 (0.87;0.98)	0.0120073	0.97 (0.90;1.04)	0.341201	1.02 (0.99;1.04)	0.148427
ccl18	Staphylococcus infections	infectious diseases	475	1.37 (1.24;1.50)	8.09692e-11	1.10 (1.00;1.20)	0.0469163	1.09 (1.00;1.20)	0.0610496	1.12 (1.02;1.23)	0.0168067	1.11 (1.01;1.21)	0.0289204	1.10 (1.01;1.21)	0.03587	1.00 (0.95;1.04)	0.874451	1.03 (1.00;1.07)	0.0372053
igdcc4	Arthropathy NOS	musculoskeletal	5588	0.89 (0.87;0.91)	2.5409e-16	0.97 (0.95;1.00)	0.0469181	0.89 (0.86;0.91)	2.97429e-19	0.89 (0.87;0.91)	2.87325e-18	0.92 (0.90;0.95)	4.90482e-09	0.95 (0.92;0.97)	5.3917e-05	1.01 (0.99;1.03)	0.45254	1.01 (1.00;1.02)	0.017413
acaa1	Coronary atherosclerosis	circulatory system	2480	1.15 (1.11;1.20)	4.07391e-12	1.04 (1.00;1.08)	0.0469198	1.08 (1.03;1.12)	0.000273913	1.08 (1.04;1.13)	7.42887e-05	1.08 (1.03;1.12)	0.000288699	1.05 (1.01;1.10)	0.0104841	0.99 (0.97;1.01)	0.374718	1.00 (0.99;1.02)	0.863516
cd28	Hypovolemia	endocrine/metabolic	1190	1.23 (1.16;1.30)	3.19763e-12	1.06 (1.00;1.12)	0.0469227	1.11 (1.05;1.18)	0.000292204	1.07 (1.01;1.14)	0.0154188	1.09 (1.03;1.15)	0.00331896	1.06 (1.00;1.12)	0.0572624	0.99 (0.96;1.02)	0.495704	1.00 (0.98;1.02)	0.980816
ncan	Vitamin B-complex deficiencies	endocrine/metabolic	507	0.72 (0.65;0.79)	1.52239e-12	0.92 (0.84;1.00)	0.0469265	0.77 (0.71;0.84)	7.17043e-09	0.83 (0.76;0.91)	3.09308e-05	0.86 (0.79;0.94)	0.000533877	0.90 (0.83;0.99)	0.0236027	0.99 (0.93;1.04)	0.613821	0.99 (0.96;1.02)	0.577478
ltbp2	Hematemesis	digestive	315	1.48 (1.29;1.68)	7.45871e-09	1.12 (1.00;1.26)	0.0469337	1.29 (1.15;1.45)	1.42385e-05	1.28 (1.14;1.44)	2.1894e-05	1.18 (1.06;1.32)	0.00381173	1.18 (1.06;1.33)	0.00338122	1.03 (0.97;1.08)	0.356296	1.03 (0.99;1.08)	0.131046
cd22	Circulatory disease NEC	circulatory system	3422	1.10 (1.07;1.14)	2.70609e-08	1.03 (1.00;1.07)	0.0469358	1.07 (1.03;1.10)	0.000263127	1.04 (1.01;1.08)	0.0161064	1.02 (0.99;1.06)	0.147799	1.03 (0.99;1.06)	0.106931	1.01 (1.00;1.03)	0.0984893	1.01 (1.00;1.03)	0.0189975
psap	Tobacco use disorder	mental disorders	1767	1.43 (1.37;1.50)	3.18946e-48	1.05 (1.00;1.10)	0.0469533	1.19 (1.14;1.25)	1.10722e-13	1.18 (1.12;1.23)	1.12115e-11	1.13 (1.08;1.18)	4.52824e-07	1.05 (1.00;1.10)	0.0404248	1.02 (1.00;1.04)	0.024258	0.98 (0.97;1.00)	0.0237256
cdcp1	Other disorders of liver	digestive	530	1.33 (1.20;1.46)	1.33942e-08	1.09 (1.00;1.19)	0.0469563	1.22 (1.12;1.33)	7.248e-06	1.16 (1.07;1.27)	0.000604027	1.11 (1.02;1.21)	0.0151212	1.10 (1.01;1.20)	0.0288827	0.99 (0.95;1.04)	0.814646	1.01 (0.98;1.04)	0.595813
lgals9	Cough	respiratory	2088	1.23 (1.17;1.28)	1.22909e-18	1.04 (1.00;1.09)	0.0469572	1.08 (1.03;1.13)	0.000505763	1.08 (1.04;1.13)	0.000426452	1.07 (1.03;1.12)	0.0013507	1.07 (1.02;1.11)	0.00349537	1.01 (0.99;1.03)	0.31323	1.02 (1.01;1.04)	0.00876628
fabp4	Cardiac arrest	circulatory system	330	1.68 (1.50;1.89)	6.28225e-19	1.12 (1.00;1.25)	0.0469731	1.27 (1.14;1.42)	1.55824e-05	1.25 (1.12;1.39)	6.28522e-05	1.23 (1.10;1.37)	0.000245699	1.21 (1.08;1.35)	0.000706936	0.98 (0.93;1.04)	0.591343	1.03 (0.98;1.07)	0.25748
lrrc25	Circulatory disease NEC	circulatory system	3379	1.18 (1.14;1.23)	1.17789e-21	1.03 (1.00;1.07)	0.0469797	1.07 (1.04;1.11)	6.47494e-05	1.06 (1.03;1.10)	0.000580158	1.06 (1.02;1.09)	0.00164404	1.04 (1.01;1.08)	0.0229196	0.99 (0.98;1.01)	0.464256	1.01 (1.00;1.02)	0.111883
ptprs	Chronic renal failure [CKD]	genitourinary	2109	1.40 (1.34;1.46)	5.63731e-53	1.04 (1.00;1.09)	0.0469803	1.05 (1.01;1.10)	0.0177	1.02 (0.97;1.06)	0.439202	1.02 (0.98;1.07)	0.346416	1.03 (0.99;1.08)	0.139832	0.98 (0.96;1.01)	0.199764	1.02 (1.00;1.03)	0.0364309
hla_e	Respiratory insufficiency	respiratory	420	1.41 (1.27;1.55)	2.19648e-11	1.10 (1.00;1.22)	0.046987	1.06 (0.96;1.17)	0.255822	1.08 (0.98;1.19)	0.121916	1.13 (1.02;1.24)	0.0151349	1.12 (1.02;1.24)	0.0206406
adgrg2	Hypopotassemia	endocrine/metabolic	786	0.80 (0.74;0.87)	1.28577e-08	0.93 (0.87;1.00)	0.0469918	0.86 (0.80;0.92)	3.3159e-05	0.89 (0.82;0.95)	0.0012352	0.92 (0.86;0.99)	0.0192189	0.91 (0.85;0.98)	0.00791246	1.02 (0.91;1.15)	0.72587	1.02 (1.00;1.05)	0.100585
pi3	Circulatory disease NEC	circulatory system	3332	1.22 (1.17;1.26)	1.72646e-26	1.04 (1.00;1.07)	0.0470028	1.09 (1.06;1.13)	3.27549e-07	1.08 (1.05;1.12)	7.33303e-06	1.06 (1.02;1.09)	0.00147221	1.05 (1.01;1.08)	0.00908347	1.01 (0.99;1.02)	0.39868	1.00 (0.98;1.01)	0.493107
ptgds	Candidiasis	infectious diseases	1024	1.24 (1.16;1.32)	1.87689e-10	1.06 (1.00;1.13)	0.0470116	1.03 (0.97;1.09)	0.375269	1.06 (1.00;1.13)	0.0599324	1.07 (1.00;1.13)	0.0389667	1.07 (1.00;1.14)	0.0367467	0.99 (0.96;1.01)	0.268746	1.00 (0.98;1.03)	0.759653
nrp1	Edema	symptoms	987	1.27 (1.19;1.35)	2.85288e-13	1.07 (1.00;1.14)	0.0470195	1.16 (1.09;1.23)	6.62406e-06	1.16 (1.09;1.24)	4.29217e-06	1.12 (1.05;1.19)	0.000380869	1.08 (1.01;1.15)	0.0178281	0.98 (0.95;1.01)	0.163828	1.02 (0.99;1.04)	0.177941
trem2	Renal failure NOS	genitourinary	243	1.75 (1.53;2.00)	1.81957e-16	1.14 (1.00;1.29)	0.0470222	1.28 (1.13;1.46)	0.000164214	1.25 (1.10;1.42)	0.000648319	1.24 (1.09;1.41)	0.000866452	1.18 (1.04;1.34)	0.0101481	1.15 (0.97;1.37)	0.112167	0.99 (0.94;1.04)	0.724884
layn	Pulmonary collapse; interstitial and compensatory emphysema	respiratory	897	1.22 (1.14;1.31)	3.40204e-08	1.07 (1.00;1.14)	0.0470262	1.06 (0.99;1.13)	0.119745	1.06 (0.99;1.14)	0.091361	1.07 (0.99;1.14)	0.0708176	1.05 (0.98;1.12)	0.181476	1.00 (0.97;1.03)	0.906876	1.01 (0.99;1.04)	0.357754
col18a1	E. coli	infectious diseases	812	1.53 (1.42;1.65)	7.83715e-30	1.07 (1.00;1.15)	0.0470288	1.14 (1.07;1.23)	0.000157904	1.12 (1.04;1.20)	0.00177907	1.13 (1.06;1.22)	0.000384318	1.12 (1.05;1.20)	0.00104134	1.01 (0.98;1.04)	0.486216	0.99 (0.97;1.02)	0.594699
entpd6	Circulatory disease NEC	circulatory system	3305	1.09 (1.05;1.13)	1.39442e-06	1.03 (1.00;1.07)	0.0470404	1.05 (1.01;1.08)	0.00836588	1.06 (1.02;1.10)	0.000784704	1.04 (1.01;1.08)	0.0133149	1.03 (1.00;1.07)	0.0470404	1.01 (0.99;1.04)	0.335973	1.04 (1.03;1.05)	2.54384e-11
pglyrp1	Emphysema	respiratory	527	1.36 (1.25;1.49)	3.50229e-12	0.92 (0.84;1.00)	0.0470405	0.90 (0.82;0.98)	0.0156258	0.91 (0.84;0.99)	0.0343919	0.92 (0.85;1.01)	0.068406	0.91 (0.84;1.00)	0.042366	0.98 (0.94;1.02)	0.28805	1.01 (0.98;1.05)	0.432547
ccn4	Urinary tract infection	genitourinary	3118	1.15 (1.11;1.19)	1.36169e-13	1.04 (1.00;1.07)	0.0470417	1.07 (1.03;1.11)	0.000380934	1.06 (1.03;1.10)	0.000646156	1.05 (1.01;1.09)	0.00953168	1.04 (1.00;1.08)	0.0432598	1.00 (0.98;1.01)	0.58249	1.00 (0.99;1.01)	0.906869
gsn	Respiratory insufficiency	respiratory	410	0.77 (0.70;0.85)	2.10846e-07	0.91 (0.82;1.00)	0.0470462	0.77 (0.70;0.85)	1.02368e-07	0.76 (0.69;0.83)	1.73199e-08	0.84 (0.76;0.93)	0.000433704	0.87 (0.79;0.96)	0.00401616	0.98 (0.84;1.14)	0.781519	0.97 (0.93;1.01)	0.191721
ggh	Emphysema	respiratory	512	1.48 (1.36;1.62)	2.37388e-18	1.09 (1.00;1.19)	0.0470484	1.19 (1.09;1.30)	8.20646e-05	1.17 (1.07;1.27)	0.0005624	1.19 (1.09;1.30)	9.87591e-05	1.13 (1.03;1.23)	0.00622136	1.03 (0.97;1.09)	0.298864	1.00 (0.97;1.03)	0.967789
ada2	Other forms of chronic heart disease	circulatory system	954	1.31 (1.23;1.40)	2.56439e-16	1.07 (1.00;1.14)	0.0470599	1.17 (1.10;1.25)	2.39571e-06	1.13 (1.05;1.20)	0.00035062	1.11 (1.04;1.18)	0.00165937	1.12 (1.05;1.19)	0.000428861	1.00 (0.97;1.02)	0.757942	1.00 (0.98;1.02)	0.944139
mmp7	Bacterial pneumonia	respiratory	282	1.42 (1.26;1.61)	1.89097e-08	1.13 (1.00;1.27)	0.0470673	1.30 (1.15;1.46)	2.0523e-05	1.32 (1.17;1.49)	4.55798e-06	1.15 (1.02;1.29)	0.0194677	1.16 (1.03;1.31)	0.0118439	0.97 (0.90;1.06)	0.521961	1.00 (0.96;1.05)	0.932319
cxcl10	Chronic renal failure [CKD]	genitourinary	2098	1.34 (1.28;1.40)	4.57989e-34	0.96 (0.91;1.00)	0.0470694	0.95 (0.91;1.00)	0.0357787	0.93 (0.89;0.97)	0.000928661	0.91 (0.87;0.95)	3.23709e-05	0.95 (0.91;0.99)	0.0153164	0.97 (0.91;1.02)	0.249533	1.02 (1.00;1.04)	0.0184738
cdcp1	Rash and other nonspecific skin eruption	dermatologic	951	1.23 (1.14;1.32)	2.78591e-08	1.07 (1.00;1.14)	0.0470751	1.19 (1.12;1.27)	6.95472e-08	1.15 (1.07;1.22)	3.53723e-05	1.09 (1.03;1.17)	0.00598554	1.08 (1.01;1.15)	0.0195677	1.02 (0.99;1.06)	0.161736	0.99 (0.97;1.02)	0.613668
raly	Chronic renal failure [CKD]	genitourinary	1958	1.20 (1.15;1.26)	9.98413e-16	1.05 (1.00;1.09)	0.0470769	1.02 (0.98;1.07)	0.318594	1.03 (0.99;1.08)	0.173203	1.05 (1.00;1.09)	0.0434211	1.05 (1.00;1.10)	0.0418527	1.02 (1.00;1.04)	0.100553	1.00 (0.97;1.04)	0.755101
olfm4	Pneumonia	respiratory	1429	1.22 (1.16;1.29)	1.33495e-13	1.05 (1.00;1.11)	0.0470884	1.14 (1.08;1.20)	1.49335e-06	1.12 (1.06;1.18)	2.63123e-05	1.10 (1.04;1.15)	0.000575311	1.08 (1.02;1.13)	0.00611081	1.00 (0.98;1.02)	0.725691	1.01 (0.99;1.03)	0.40235
palm	Asthma	respiratory	1199	1.21 (1.14;1.28)	3.99248e-10	1.06 (1.00;1.12)	0.0470945	1.05 (0.99;1.12)	0.0812853	1.05 (0.99;1.12)	0.0757925	1.06 (1.01;1.13)	0.0311439	1.06 (1.00;1.13)	0.0342245	1.00 (0.97;1.04)	0.848385	0.99 (0.97;1.01)	0.406984
sorbs1	Mitral valve disease	circulatory system	973	1.21 (1.13;1.29)	1.19018e-08	1.07 (1.00;1.14)	0.047095	1.07 (1.00;1.14)	0.0392941	1.09 (1.02;1.16)	0.00845043	1.08 (1.01;1.15)	0.0259366	1.07 (1.00;1.14)	0.0532687	1.04 (1.00;1.08)	0.0302162
fcrl5	Type 2 diabetes with ophthalmic manifestations	endocrine/metabolic	418	1.43 (1.29;1.58)	2.65566e-12	1.10 (1.00;1.21)	0.0470964	1.39 (1.26;1.54)	1.22791e-10	1.19 (1.08;1.31)	0.000577727	1.04 (0.95;1.15)	0.40133	1.15 (1.05;1.27)	0.00422815	1.04 (0.99;1.09)	0.143977	1.02 (0.98;1.06)	0.343786
crip2	Syncope and collapse	symptoms	1734	1.16 (1.10;1.22)	7.9618e-09	1.05 (1.00;1.10)	0.0470991	1.08 (1.03;1.13)	0.00158682	1.07 (1.02;1.12)	0.00476744	1.06 (1.01;1.11)	0.0147638	1.05 (1.00;1.10)	0.0315572	1.00 (0.98;1.02)	0.809017	1.00 (0.98;1.02)	0.881398
tnfrsf10b	Viral pneumonia	respiratory	325	1.93 (1.71;2.18)	5.88696e-27	1.12 (1.00;1.25)	0.0471017	1.34 (1.20;1.50)	2.23084e-07	1.29 (1.15;1.44)	7.08952e-06	1.27 (1.14;1.42)	2.05077e-05	1.17 (1.04;1.30)	0.00670875	0.99 (0.93;1.05)	0.704097	0.99 (0.95;1.03)	0.675161
tff3	Proteinuria	endocrine/metabolic	204	2.07 (1.78;2.41)	2.94695e-21	1.16 (1.00;1.33)	0.047111	1.47 (1.27;1.71)	5.05937e-07	1.49 (1.29;1.73)	1.09083e-07	1.48 (1.28;1.71)	1.27253e-07	1.27 (1.10;1.47)	0.00120108	1.06 (0.86;1.31)	0.582438	0.95 (0.90;1.01)	0.0933522
nos1	Cholelithiasis	digestive	1085	1.21 (1.13;1.29)	1.24962e-08	1.06 (1.00;1.13)	0.0471139	1.04 (0.97;1.10)	0.255707	1.05 (0.99;1.11)	0.120219	1.08 (1.01;1.14)	0.0180293	1.06 (1.00;1.13)	0.0427998	1.00 (0.98;1.03)	0.709639	1.00 (0.98;1.03)	0.708176
siglec1	Disease of tricuspid valve	circulatory system	645	1.40 (1.29;1.52)	4.43313e-16	1.08 (1.00;1.17)	0.0471203	1.18 (1.09;1.28)	5.0316e-05	1.16 (1.07;1.25)	0.00030989	1.14 (1.05;1.23)	0.00120126	1.13 (1.05;1.22)	0.00199508	0.97 (0.91;1.04)	0.448682	0.98 (0.95;1.01)	0.161571
palm2	Swelling of limb	symptoms	337	1.48 (1.32;1.66)	8.45532e-12	1.12 (1.00;1.24)	0.0471241	1.31 (1.17;1.47)	4.80934e-06	1.16 (1.04;1.30)	0.0107325	1.15 (1.03;1.29)	0.010925	1.13 (1.01;1.26)	0.0307416	1.01 (0.96;1.06)	0.761896	0.98 (0.93;1.03)	0.475672
cdh2	Alcohol-related disorders	mental disorders	738	1.28 (1.18;1.38)	9.17736e-10	0.93 (0.86;1.00)	0.0471284	0.98 (0.91;1.06)	0.634329	0.94 (0.87;1.01)	0.0825165	0.93 (0.86;1.00)	0.050709	0.93 (0.87;1.00)	0.0639987	1.01 (0.98;1.04)	0.550589	0.98 (0.96;1.01)	0.212099
tnfrsf19	Chronic ulcer of skin	dermatologic	448	1.53 (1.39;1.69)	4.31009e-17	1.10 (1.00;1.21)	0.0471359	1.05 (0.96;1.16)	0.296507	1.03 (0.94;1.13)	0.531731	1.08 (0.98;1.18)	0.119892	1.13 (1.03;1.25)	0.00874293	1.00 (0.96;1.04)	0.993921	1.03 (1.00;1.07)	0.0882196
plat	Respiratory insufficiency	respiratory	417	1.34 (1.21;1.49)	2.57821e-08	1.10 (1.00;1.21)	0.0471542	1.40 (1.27;1.55)	1.0945e-11	1.34 (1.21;1.47)	3.20148e-09	1.28 (1.16;1.41)	5.43317e-07	1.20 (1.09;1.32)	0.00019925	0.95 (0.87;1.03)	0.216026	1.05 (1.01;1.10)	0.0126459
pon3	Other chronic ischemic heart disease, unspecified	circulatory system	2275	0.68 (0.65;0.71)	1.5633e-67	0.96 (0.92;1.00)	0.0471661	0.79 (0.76;0.83)	1.65442e-26	0.86 (0.82;0.90)	1.46558e-12	0.90 (0.87;0.94)	2.3077e-06	0.92 (0.88;0.96)	4.40276e-05	0.98 (0.96;1.01)	0.251199	0.97 (0.96;0.98)	5.42491e-05
pi16	Other mental disorder	mental disorders	6478	0.96 (0.93;0.98)	0.000783487	0.98 (0.95;1.00)	0.0471672	0.93 (0.91;0.95)	2.6549e-08	0.93 (0.90;0.95)	4.32912e-09	0.95 (0.92;0.97)	6.14938e-06	0.96 (0.93;0.98)	0.000414141	1.01 (0.99;1.02)	0.355247	1.00 (0.99;1.01)	0.621812
selplg	Tobacco use disorder	mental disorders	1807	1.29 (1.23;1.35)	1.08838e-26	1.05 (1.00;1.10)	0.0471729	1.16 (1.11;1.21)	5.2374e-10	1.16 (1.11;1.22)	1.48378e-10	1.14 (1.08;1.19)	7.81017e-08	1.05 (1.01;1.10)	0.0270196	0.98 (0.95;1.02)	0.330516	1.00 (0.99;1.02)	0.566382
igsf8	Pneumonia	respiratory	1554	1.29 (1.22;1.36)	3.0655e-22	1.05 (1.00;1.11)	0.0471769	1.10 (1.04;1.15)	0.000358033	1.11 (1.05;1.17)	7.03591e-05	1.10 (1.04;1.15)	0.000411178	1.06 (1.01;1.12)	0.0227805	1.01 (0.98;1.03)	0.669364	1.00 (0.98;1.02)	0.750212
orm1	Secondary malignancy of respiratory organs	neoplasms	609	1.27 (1.17;1.38)	6.87226e-09	1.08 (1.00;1.17)	0.047198	1.13 (1.05;1.23)	0.00210402	1.12 (1.03;1.22)	0.00518017	1.10 (1.01;1.19)	0.0216637	1.11 (1.02;1.20)	0.0129402	0.96 (0.93;1.00)	0.0631652	0.99 (0.96;1.02)	0.516997
ctsd	Hematemesis	digestive	287	1.50 (1.33;1.69)	6.90268e-11	1.13 (1.00;1.27)	0.0472041	1.29 (1.15;1.45)	2.41153e-05	1.24 (1.10;1.39)	0.000396523	1.16 (1.03;1.30)	0.0164756	1.11 (0.99;1.25)	0.0771805	1.02 (0.95;1.09)	0.584929	1.00 (0.95;1.04)	0.859404
paxx	Chronic renal failure [CKD]	genitourinary	1921	1.28 (1.22;1.34)	1.56552e-25	1.05 (1.00;1.10)	0.0472068	1.00 (0.95;1.05)	0.949672	1.01 (0.96;1.05)	0.80674	1.03 (0.98;1.08)	0.190594	1.04 (0.99;1.09)	0.104911	1.01 (0.99;1.03)	0.214774	1.01 (1.00;1.03)	0.0778948
nbl1	Congestive heart failure (CHF) NOS	circulatory system	901	1.72 (1.61;1.85)	4.27436e-53	1.07 (1.00;1.15)	0.0472117	1.10 (1.03;1.18)	0.00699649	1.08 (1.01;1.16)	0.0238196	1.09 (1.02;1.17)	0.0104958	1.05 (0.98;1.13)	0.131827	1.02 (0.98;1.05)	0.36823	0.99 (0.97;1.02)	0.588693
ctsl	Abnormal results of function study of liver	digestive	938	1.30 (1.21;1.39)	1.95341e-14	1.07 (1.00;1.14)	0.0472122	1.15 (1.08;1.23)	1.97795e-05	1.13 (1.06;1.20)	0.000304988	1.11 (1.04;1.18)	0.00215935	1.08 (1.01;1.15)	0.0252994	1.00 (0.97;1.02)	0.735746	0.99 (0.97;1.01)	0.424987
itga5	Pneumonia	respiratory	1558	1.32 (1.25;1.39)	4.75794e-25	1.05 (1.00;1.11)	0.0472174	1.12 (1.07;1.18)	7.81846e-06	1.07 (1.02;1.13)	0.00917507	1.02 (0.97;1.07)	0.46172	1.05 (1.00;1.11)	0.0372243	1.00 (0.97;1.03)	0.865469	0.99 (0.97;1.01)	0.19256
csf1	Abnormal results of function study of liver	digestive	939	1.38 (1.29;1.48)	1.45976e-21	1.07 (1.00;1.14)	0.0472184	1.15 (1.08;1.23)	2.60096e-05	1.13 (1.06;1.20)	0.000292625	1.10 (1.03;1.17)	0.00476362	1.08 (1.01;1.15)	0.0220374	1.00 (0.97;1.03)	0.980986	1.02 (0.99;1.04)	0.181677
igfbp4	Myocardial infarction	circulatory system	1600	1.47 (1.39;1.55)	7.77564e-44	1.05 (1.00;1.11)	0.0472212	1.14 (1.09;1.20)	4.00522e-07	1.18 (1.12;1.24)	2.35517e-10	1.11 (1.06;1.17)	4.47233e-05	1.10 (1.04;1.15)	0.000385667	0.98 (0.96;1.00)	0.0533327	1.00 (0.98;1.01)	0.61718
cd8a	Acute renal failure	genitourinary	2449	1.19 (1.14;1.23)	4.20882e-18	1.04 (1.00;1.08)	0.0472411	1.20 (1.15;1.25)	6.65168e-20	1.07 (1.03;1.11)	0.000770119	1.07 (1.03;1.11)	0.000453171	1.05 (1.01;1.09)	0.0266538	1.00 (0.98;1.02)	0.971109	1.01 (0.99;1.02)	0.349776
cxadr	Hyposmolality and/or hyponatremia	endocrine/metabolic	995	1.22 (1.15;1.30)	5.07327e-10	1.07 (1.00;1.13)	0.0472441	1.09 (1.02;1.16)	0.00845442	1.11 (1.04;1.18)	0.00161076	1.10 (1.03;1.17)	0.00292694	1.08 (1.01;1.15)	0.0173251	1.01 (0.98;1.04)	0.473783	0.99 (0.96;1.01)	0.207626
lilrb4	Other forms of chronic heart disease	circulatory system	954	1.44 (1.34;1.54)	6.32871e-26	1.07 (1.00;1.14)	0.0472474	1.11 (1.04;1.18)	0.00139115	1.12 (1.05;1.19)	0.000886003	1.09 (1.03;1.17)	0.0060136	1.10 (1.03;1.17)	0.00438429	0.99 (0.96;1.03)	0.739464	1.00 (0.97;1.02)	0.771517
spp1	Pneumococcal pneumonia	respiratory	1829	1.18 (1.12;1.23)	8.02374e-11	1.05 (1.00;1.10)	0.0472506	1.03 (0.98;1.08)	0.278017	1.03 (0.98;1.08)	0.253225	1.02 (0.98;1.07)	0.343873	1.04 (0.99;1.09)	0.138981	1.03 (0.87;1.21)	0.743472	1.00 (0.99;1.02)	0.689404
slamf8	Type 1 diabetes	endocrine/metabolic	208	1.54 (1.34;1.77)	1.7588e-09	1.15 (1.00;1.31)	0.0472585	1.35 (1.17;1.54)	2.12245e-05	1.35 (1.18;1.55)	1.71118e-05	1.36 (1.19;1.56)	1.0862e-05	1.29 (1.13;1.48)	0.000208479	1.02 (0.95;1.10)	0.535931	1.15 (1.09;1.21)	2.52708e-08
itgav	Gram negative septicemia	infectious diseases	321	0.72 (0.64;0.81)	2.51417e-08	0.89 (0.80;1.00)	0.0472594	0.78 (0.70;0.87)	1.03639e-05	0.84 (0.75;0.94)	0.0019077	0.83 (0.74;0.93)	0.000899797	0.86 (0.77;0.96)	0.00831786	1.01 (0.96;1.06)	0.693028	0.99 (0.95;1.03)	0.741119
fam3b	Circulatory disease NEC	circulatory system	3379	1.12 (1.08;1.16)	1.47633e-10	1.04 (1.00;1.07)	0.0472655	1.03 (1.00;1.07)	0.0939145	1.05 (1.02;1.09)	0.00253496	1.08 (1.04;1.11)	2.8683e-05	1.06 (1.02;1.10)	0.000948254	0.99 (0.97;1.02)	0.620021	1.00 (0.99;1.01)	0.731786
vwc2	Hyperparathyroidism	endocrine/metabolic	200	1.76 (1.52;2.04)	4.7663e-14	1.15 (1.00;1.33)	0.0472656	1.21 (1.05;1.39)	0.00855075	1.17 (1.02;1.35)	0.0265208	1.14 (0.99;1.32)	0.059698	1.19 (1.04;1.38)	0.0131205	1.02 (0.96;1.08)	0.523459	1.02 (0.97;1.08)	0.358364
itpr1	Chronic renal failure [CKD]	genitourinary	1905	1.19 (1.14;1.25)	7.24813e-14	1.05 (1.00;1.10)	0.0472659	1.15 (1.10;1.20)	5.85815e-09	1.03 (0.99;1.08)	0.175997	1.04 (1.00;1.09)	0.0782484	1.05 (1.01;1.10)	0.0276946	0.99 (0.97;1.01)	0.361801	1.01 (0.99;1.02)	0.396774
cfi	Gastritis and duodenitis	digestive	2290	1.13 (1.09;1.18)	7.00637e-09	1.04 (1.00;1.09)	0.0472667	1.06 (1.01;1.10)	0.00846933	1.04 (1.00;1.09)	0.0447973	1.05 (1.01;1.10)	0.0134256	1.06 (1.01;1.10)	0.00885577	0.98 (0.96;1.00)	0.0479605	1.01 (1.00;1.03)	0.107028
bmp10	Iron deficiency anemias, unspecified or not due to blood loss	hematopoietic	1785	1.08 (1.03;1.14)	0.00129579	1.05 (1.00;1.10)	0.047271	1.19 (1.13;1.25)	1.89316e-12	1.21 (1.15;1.26)	1.13482e-14	1.04 (1.00;1.09)	0.0741029	1.03 (0.98;1.08)	0.260222	0.98 (0.94;1.03)	0.415445	0.99 (0.97;1.00)	0.136622
rnase4	Other chronic ischemic heart disease, unspecified	circulatory system	2096	1.39 (1.33;1.46)	5.1188e-47	1.04 (1.00;1.09)	0.0472715	1.10 (1.05;1.15)	4.03824e-05	1.09 (1.04;1.14)	0.000173183	1.08 (1.03;1.13)	0.000545678	1.07 (1.02;1.12)	0.00237352	1.02 (1.00;1.04)	0.0360414	1.00 (0.98;1.01)	0.681893
tmprss15	Circulatory disease NEC	circulatory system	3379	1.02 (0.99;1.06)	0.233419	0.97 (0.93;1.00)	0.0472815	1.01 (0.97;1.04)	0.649419	0.99 (0.96;1.03)	0.737518	1.00 (0.97;1.03)	0.959598	0.97 (0.94;1.01)	0.127095	0.99 (0.98;1.01)	0.540324	0.95 (0.94;0.96)	4.96114e-17
csf3r	Obstructive chronic bronchitis	respiratory	794	1.25 (1.16;1.34)	6.83352e-10	0.93 (0.87;1.00)	0.0472858	0.94 (0.87;1.00)	0.0629164	0.95 (0.88;1.02)	0.131626	0.90 (0.84;0.97)	0.00416837	0.91 (0.85;0.97)	0.00737173	1.01 (0.94;1.08)	0.773088	1.00 (0.98;1.03)	0.751895
layn	Orthostatic hypotension	circulatory system	743	1.35 (1.25;1.46)	5.77219e-14	1.08 (1.00;1.16)	0.0472994	1.14 (1.06;1.23)	0.000757592	1.14 (1.06;1.23)	0.000774356	1.11 (1.03;1.20)	0.00479432	1.06 (0.99;1.14)	0.106178	1.00 (0.97;1.04)	0.772608	1.03 (1.00;1.05)	0.0603764
ptprk	Heart failure NOS	circulatory system	1444	1.22 (1.15;1.28)	2.97197e-13	1.05 (1.00;1.11)	0.0473051	1.15 (1.09;1.21)	1.0998e-07	1.14 (1.08;1.20)	9.22934e-07	1.09 (1.04;1.15)	0.000857819	1.06 (1.01;1.12)	0.0236262	1.03 (1.00;1.06)	0.0275695	1.00 (0.98;1.02)	0.7806
ly6d	Hemiplegia	neurological	391	1.35 (1.22;1.50)	5.63629e-09	1.11 (1.00;1.22)	0.0473094	1.12 (1.01;1.24)	0.0297406	1.11 (1.01;1.23)	0.0362183	1.10 (1.00;1.22)	0.0536668	1.11 (1.00;1.22)	0.0456264	1.03 (0.99;1.08)	0.167289	1.05 (1.01;1.09)	0.0111705
spon1	Symptoms involving nervous and musculoskeletal systems	symptoms	489	1.34 (1.22;1.47)	2.05117e-09	1.09 (1.00;1.20)	0.0473262	1.27 (1.16;1.39)	4.72327e-07	1.19 (1.09;1.31)	0.000159202	1.12 (1.02;1.23)	0.0157171	1.12 (1.02;1.22)	0.0163941	1.03 (0.99;1.07)	0.186496	1.00 (0.97;1.04)	0.931349
tomm20	Hypercholesterolemia	endocrine/metabolic	5026	1.15 (1.12;1.18)	1.00741e-21	1.03 (1.00;1.06)	0.0473271	1.07 (1.04;1.10)	5.17594e-06	1.06 (1.03;1.09)	2.47083e-05	1.04 (1.01;1.07)	0.0077105	1.03 (1.00;1.06)	0.0622857			1.01 (1.00;1.02)	0.0159085
chchd6	Mitral valve disease	circulatory system	974	1.24 (1.16;1.33)	1.00735e-10	1.07 (1.00;1.14)	0.0473434	1.08 (1.01;1.15)	0.0207141	1.09 (1.02;1.16)	0.0120723	1.08 (1.01;1.15)	0.0212631	1.06 (1.00;1.14)	0.0551964	0.96 (0.93;0.99)	0.00669387	1.01 (0.98;1.03)	0.657792
zhx2	Acidosis	endocrine/metabolic	478	1.30 (1.19;1.43)	1.36863e-08	1.10 (1.00;1.20)	0.0473438	1.12 (1.03;1.23)	0.0120072	1.16 (1.06;1.27)	0.00135357	1.12 (1.02;1.22)	0.0155734	1.10 (1.01;1.21)	0.0360457			0.99 (0.96;1.03)	0.612494
pbxip1	Heart failure NOS	circulatory system	1444	1.18 (1.12;1.25)	8.83256e-10	1.05 (1.00;1.11)	0.0473565	1.04 (0.99;1.10)	0.109273	1.06 (1.00;1.11)	0.034063	1.07 (1.02;1.13)	0.0078741	1.05 (1.00;1.11)	0.0600006	0.98 (0.95;1.00)	0.033464	0.96 (0.93;0.99)	0.00788012
bid	Obesity	endocrine/metabolic	3111	1.17 (1.13;1.21)	1.26543e-17	0.97 (0.93;1.00)	0.0473593	1.05 (1.02;1.09)	0.00361122	1.06 (1.03;1.10)	0.000733456	1.00 (0.96;1.03)	0.940616	0.98 (0.95;1.02)	0.346839	0.99 (0.96;1.01)	0.300814	1.00 (0.98;1.01)	0.610086
lilrb4	Renal failure NOS	genitourinary	238	2.06 (1.80;2.35)	4.99715e-26	1.14 (1.00;1.29)	0.0473601	1.19 (1.05;1.35)	0.00774283	1.19 (1.05;1.35)	0.00820537	1.15 (1.02;1.31)	0.0281995	1.17 (1.03;1.33)	0.017786	1.02 (0.96;1.09)	0.507611	1.03 (0.98;1.08)	0.242143
fstl1	Pneumonitis due to inhalation of food or vomitus	respiratory	398	1.43 (1.29;1.58)	5.20196e-12	1.11 (1.00;1.22)	0.0473621	1.26 (1.14;1.40)	6.41079e-06	1.24 (1.12;1.37)	2.90595e-05	1.19 (1.08;1.32)	0.000587529	1.16 (1.05;1.28)	0.00460022	1.05 (1.00;1.09)	0.0352409	1.04 (1.01;1.08)	0.024724
ren	Senile cataract	sense organs	2928	1.11 (1.07;1.15)	1.60979e-08	1.04 (1.00;1.07)	0.0473626	1.09 (1.05;1.13)	1.66614e-06	1.10 (1.06;1.14)	8.63408e-07	1.09 (1.05;1.13)	3.14315e-06	1.07 (1.04;1.11)	8.66429e-05	1.01 (0.98;1.05)	0.383572	1.00 (0.98;1.01)	0.513608
chi3l1	Osteoarthrosis NOS	musculoskeletal	1776	1.25 (1.19;1.32)	9.50987e-19	1.05 (1.00;1.10)	0.047365	1.14 (1.09;1.20)	3.53808e-08	1.13 (1.08;1.19)	2.05566e-07	1.11 (1.06;1.16)	2.12927e-05	1.10 (1.05;1.16)	4.54701e-05	1.02 (1.00;1.05)	0.0517902	1.00 (0.98;1.02)	0.883191
lbp	Other specified gastritis	digestive	1407	1.16 (1.10;1.22)	2.40603e-08	1.05 (1.00;1.11)	0.0473665	1.09 (1.04;1.15)	0.000889347	1.08 (1.02;1.14)	0.0043767	1.08 (1.02;1.14)	0.00461873	1.07 (1.02;1.13)	0.0110699	1.00 (0.97;1.03)	0.875318	0.99 (0.97;1.01)	0.306015
ctso	Unspecified monoarthritis	musculoskeletal	2867	1.19 (1.15;1.24)	1.72097e-20	1.04 (1.00;1.08)	0.0473712	1.10 (1.06;1.14)	3.18449e-07	1.09 (1.05;1.13)	1.18878e-05	1.07 (1.03;1.11)	0.000273982	1.06 (1.02;1.09)	0.0041472	0.99 (0.97;1.00)	0.0677868	1.01 (0.99;1.02)	0.259927
spink4	Osteoporosis NOS	musculoskeletal	2290	1.13 (1.08;1.18)	1.90149e-08	1.04 (1.00;1.09)	0.0473731	1.08 (1.04;1.13)	0.000203731	1.09 (1.05;1.14)	3.10721e-05	1.09 (1.04;1.13)	9.50589e-05	1.06 (1.02;1.10)	0.00723087	1.01 (0.99;1.03)	0.521969	1.02 (1.00;1.03)	0.0366178
cxcl10	Essential hypertension	circulatory system	8742	1.14 (1.11;1.16)	5.44666e-29	0.98 (0.96;1.00)	0.0473823	1.04 (1.02;1.06)	0.00060187	1.01 (0.99;1.03)	0.379574	0.99 (0.97;1.01)	0.39634	0.99 (0.96;1.01)	0.179951	0.99 (0.96;1.01)	0.31791	1.02 (1.01;1.02)	7.62324e-06
spint2	Coronary atherosclerosis	circulatory system	2530	1.17 (1.12;1.22)	3.27074e-14	1.04 (1.00;1.08)	0.0473956	1.05 (1.01;1.09)	0.0263685	1.05 (1.01;1.09)	0.0161903	1.04 (1.00;1.08)	0.070999	1.05 (1.01;1.10)	0.0121899	0.99 (0.98;1.01)	0.42443	1.01 (0.99;1.02)	0.331911
fabp1	Noninfectious gastroenteritis	digestive	1266	1.28 (1.20;1.35)	9.54416e-17	1.06 (1.00;1.12)	0.0473964	1.12 (1.06;1.18)	6.9419e-05	1.11 (1.05;1.18)	0.000160328	1.10 (1.04;1.17)	0.000622711	1.08 (1.03;1.15)	0.00409622	1.02 (0.99;1.05)	0.145816	0.99 (0.97;1.01)	0.298985
gpr37	Rheumatic disease of the heart valves	circulatory system	476	1.36 (1.24;1.49)	6.46689e-11	1.10 (1.00;1.20)	0.0474024	1.16 (1.06;1.27)	0.00126467	1.16 (1.06;1.27)	0.0014997	1.15 (1.05;1.26)	0.00282567	1.12 (1.02;1.22)	0.0169647	1.05 (1.01;1.10)	0.027241	1.01 (0.97;1.04)	0.679072
fcgr2a	Other chronic ischemic heart disease, unspecified	circulatory system	2259	1.15 (1.11;1.20)	2.80912e-11	1.04 (1.00;1.09)	0.0474087	1.07 (1.03;1.12)	0.000658605	1.06 (1.01;1.10)	0.0110313	1.06 (1.01;1.10)	0.00847018	1.05 (1.01;1.09)	0.0245081	1.02 (0.99;1.04)	0.157616	1.03 (1.01;1.04)	0.000742353
gast	Benign neoplasm of other parts of digestive system	neoplasms	1093	1.59 (1.50;1.69)	6.37502e-50	1.06 (1.00;1.13)	0.0474137	1.11 (1.04;1.18)	0.0013358	1.09 (1.02;1.16)	0.00605922	1.08 (1.02;1.15)	0.00972993	1.09 (1.03;1.16)	0.00519177			1.01 (0.99;1.03)	0.288513
clgn	Arthropathy NOS	musculoskeletal	5450	1.10 (1.07;1.13)	1.90878e-12	1.03 (1.00;1.06)	0.0474138	1.06 (1.03;1.09)	9.11333e-06	1.05 (1.03;1.08)	0.000155007	1.03 (1.00;1.06)	0.0370008	1.03 (1.00;1.06)	0.045988	1.01 (1.00;1.03)	0.13719	1.00 (0.99;1.01)	0.8673
tnfrsf1b	Nausea and vomiting	symptoms	2058	1.27 (1.22;1.33)	1.83146e-25	1.04 (1.00;1.09)	0.0474259	1.11 (1.06;1.16)	3.84542e-06	1.10 (1.05;1.15)	3.42384e-05	1.07 (1.02;1.12)	0.00251122	1.06 (1.02;1.11)	0.00486977	0.99 (0.97;1.03)	0.746075	1.02 (1.00;1.03)	0.045809
adgre1	Urinary tract infection	genitourinary	2995	1.12 (1.08;1.16)	8.14597e-10	1.04 (1.00;1.08)	0.0474263	1.04 (1.01;1.08)	0.0246781	1.05 (1.01;1.09)	0.00710183	1.04 (1.00;1.08)	0.0360707	1.04 (1.00;1.07)	0.0518764	0.99 (0.97;1.01)	0.30245	1.00 (0.99;1.01)	0.995424
tnfrsf13b	Type 2 diabetes	endocrine/metabolic	2662	1.34 (1.29;1.39)	3.39587e-49	0.96 (0.93;1.00)	0.047429	1.08 (1.04;1.13)	3.25478e-05	1.03 (0.99;1.07)	0.165042	1.01 (0.97;1.05)	0.64898	0.98 (0.95;1.02)	0.416984	1.00 (0.98;1.03)	0.76357	1.01 (1.00;1.03)	0.0754558
siglec6	Congestive heart failure (CHF) NOS	circulatory system	906	1.31 (1.23;1.40)	6.05122e-16	1.07 (1.00;1.14)	0.0474401	1.15 (1.08;1.23)	3.27797e-05	1.18 (1.10;1.26)	9.00491e-07	1.13 (1.06;1.21)	0.000225719	1.07 (1.00;1.14)	0.0417763	1.04 (0.96;1.12)	0.327229	0.99 (0.97;1.02)	0.550913
pdzk1	Nonspecific chest pain	circulatory system	2736	1.15 (1.11;1.19)	1.09974e-12	1.04 (1.00;1.08)	0.047454	1.12 (1.07;1.16)	1.19996e-08	1.08 (1.04;1.12)	4.69987e-05	1.05 (1.01;1.09)	0.0121564	1.04 (1.00;1.08)	0.0322175	1.00 (0.99;1.02)	0.75842	1.00 (0.99;1.01)	0.915289
timd4	Respiratory failure	respiratory	1002	1.36 (1.28;1.45)	2.66649e-21	1.07 (1.00;1.13)	0.047463	1.17 (1.10;1.24)	1.80435e-06	1.13 (1.06;1.20)	0.000159051	1.09 (1.02;1.16)	0.00660736	1.07 (1.00;1.13)	0.0470323	1.03 (1.00;1.06)	0.0660273	0.98 (0.96;1.01)	0.232739
tff1	Cirrhosis of liver without mention of alcohol	digestive	205	1.70 (1.48;1.96)	2.27768e-13	1.15 (1.00;1.32)	0.0474632	1.34 (1.17;1.54)	2.96567e-05	1.35 (1.18;1.55)	2.01964e-05	1.33 (1.16;1.53)	4.66189e-05	1.21 (1.06;1.39)	0.00603929	1.00 (0.94;1.07)	0.912907	0.98 (0.94;1.04)	0.552654
rnaset2	Chronic airway obstruction	respiratory	1729	1.30 (1.24;1.36)	5.22932e-26	0.95 (0.91;1.00)	0.0474712	1.06 (1.01;1.11)	0.0165416	1.02 (0.97;1.07)	0.425821	0.98 (0.93;1.03)	0.404858	0.98 (0.93;1.02)	0.321206	1.01 (0.99;1.03)	0.388585	1.01 (1.00;1.03)	0.0876441
cd27	Peripheral vascular disease, unspecified	circulatory system	573	1.69 (1.55;1.84)	2.93163e-33	1.09 (1.00;1.18)	0.0474801	1.21 (1.12;1.32)	4.50789e-06	1.21 (1.11;1.31)	8.59967e-06	1.17 (1.08;1.27)	0.000139016	1.14 (1.05;1.24)	0.00197667	1.01 (0.97;1.06)	0.531785	1.02 (0.99;1.05)	0.241894
klk4	Primary pulmonary hypertension	circulatory system	299	1.61 (1.42;1.82)	2.62285e-14	1.13 (1.00;1.27)	0.047487	1.48 (1.31;1.67)	2.53422e-10	1.42 (1.26;1.60)	8.93938e-09	1.32 (1.18;1.49)	3.58364e-06	1.26 (1.12;1.42)	0.000125791	1.00 (0.90;1.11)	0.97688	0.98 (0.88;1.08)	0.634778
tigit	Heart failure NOS	circulatory system	1429	1.18 (1.12;1.24)	1.05279e-09	1.05 (1.00;1.11)	0.0474927	1.06 (1.00;1.11)	0.0392174	1.05 (1.00;1.11)	0.0558548	1.06 (1.00;1.11)	0.0320752	1.05 (1.00;1.11)	0.0474927	1.01 (0.99;1.03)	0.415961	1.02 (1.00;1.05)	0.0187005
milr1	Primary pulmonary hypertension	circulatory system	295	1.39 (1.23;1.55)	3.1702e-08	1.12 (1.00;1.26)	0.047494	1.23 (1.09;1.38)	0.000494455	1.19 (1.06;1.34)	0.0026498	1.14 (1.02;1.28)	0.0209596	1.12 (1.00;1.26)	0.04737	1.11 (0.96;1.28)	0.171249	0.89 (0.81;0.98)	0.0192511
ccn4	Pneumococcal pneumonia	respiratory	1831	1.22 (1.17;1.28)	1.6775e-16	1.05 (1.00;1.10)	0.0474989	1.08 (1.03;1.13)	0.00221493	1.08 (1.03;1.13)	0.00111979	1.07 (1.02;1.12)	0.00450208	1.05 (1.00;1.10)	0.0418833	1.00 (0.98;1.03)	0.677497	1.00 (0.98;1.02)	0.947185
adgrd1	Arthropathy NOS	musculoskeletal	5465	1.12 (1.09;1.15)	8.86391e-14	1.03 (1.00;1.06)	0.047505	1.10 (1.07;1.13)	1.72437e-11	1.08 (1.05;1.11)	5.14388e-07	1.03 (1.00;1.06)	0.061062	1.02 (1.00;1.05)	0.110697	0.99 (0.97;1.01)	0.248429	1.01 (1.00;1.01)	0.230337
lcn2	Tobacco use disorder	mental disorders	1744	1.32 (1.26;1.38)	4.19034e-29	0.95 (0.91;1.00)	0.0475112	0.89 (0.85;0.93)	1.12129e-06	0.89 (0.85;0.93)	1.5906e-06	0.94 (0.90;0.99)	0.0171821	0.95 (0.90;0.99)	0.0270041	1.00 (0.98;1.02)	0.891837	0.99 (0.98;1.01)	0.533416
tnfrsf14	Respiratory insufficiency	respiratory	417	1.49 (1.35;1.65)	3.28239e-15	1.10 (1.00;1.22)	0.0475155	1.14 (1.03;1.25)	0.0111654	1.14 (1.03;1.26)	0.00816473	1.16 (1.05;1.28)	0.00336827	1.13 (1.02;1.24)	0.0164979	1.01 (0.96;1.06)	0.663041	1.02 (0.98;1.06)	0.357919
heg1	Phlebitis and thrombophlebitis of lower extremities	circulatory system	595	1.07 (0.98;1.16)	0.124011	1.09 (1.00;1.18)	0.0475196	1.08 (0.99;1.17)	0.067285	1.07 (0.99;1.16)	0.0878719	1.07 (0.99;1.16)	0.110176	1.08 (1.00;1.17)	0.0540292	1.00 (0.97;1.04)	0.891937	0.91 (0.88;0.93)	3.64601e-12
trem2	Hypothyroidism NOS	endocrine/metabolic	1715	1.21 (1.15;1.27)	7.94467e-13	1.05 (1.00;1.10)	0.0475198	1.12 (1.07;1.18)	4.60503e-06	1.11 (1.06;1.16)	3.54152e-05	1.10 (1.05;1.15)	0.000157421	1.06 (1.01;1.11)	0.0227791	1.02 (0.97;1.07)	0.53661	0.96 (0.94;0.97)	8.26227e-08
itgav	Cellulitis and abscess of arm/hand	dermatologic	1092	0.76 (0.71;0.81)	2.28071e-18	0.94 (0.89;1.00)	0.0475202	0.80 (0.76;0.85)	6.16229e-13	0.88 (0.83;0.93)	2.38497e-05	0.88 (0.83;0.93)	2.2564e-05	0.92 (0.86;0.97)	0.00388338	0.99 (0.96;1.02)	0.387123	1.00 (0.98;1.02)	0.796618
inhbb	Vitamin B-complex deficiencies	endocrine/metabolic	481	1.44 (1.31;1.58)	3.72185e-14	1.10 (1.00;1.20)	0.0475248	1.19 (1.09;1.30)	0.00016693	1.18 (1.08;1.29)	0.000428508	1.17 (1.06;1.28)	0.000896843	1.12 (1.02;1.22)	0.0146799	0.97 (0.93;1.01)	0.110346	0.96 (0.93;0.99)	0.0101591
rnase4	Chemotherapy	neoplasms	1898	1.20 (1.15;1.26)	1.33483e-14	1.05 (1.00;1.10)	0.0475251	1.03 (0.99;1.08)	0.149368	1.04 (1.00;1.09)	0.0795342	1.07 (1.02;1.11)	0.00608267	1.06 (1.01;1.11)	0.0146306	1.02 (1.00;1.04)	0.0379829	0.98 (0.97;1.00)	0.0519342
serpinf1	Duodenitis	digestive	802	1.28 (1.19;1.37)	3.80736e-11	1.07 (1.00;1.15)	0.0475337	1.06 (0.99;1.14)	0.0799376	1.07 (1.00;1.15)	0.0471362	1.08 (1.01;1.16)	0.0333671	1.07 (1.00;1.15)	0.0487043	1.00 (0.97;1.03)	0.813723	1.01 (0.98;1.03)	0.636617
tgfa	Other chronic ischemic heart disease, unspecified	circulatory system	2263	1.39 (1.33;1.45)	1.5223e-51	1.04 (1.00;1.09)	0.0475354	1.13 (1.08;1.18)	6.90341e-08	1.12 (1.07;1.17)	1.60847e-07	1.08 (1.03;1.12)	0.000528602	1.06 (1.02;1.10)	0.00750594	1.00 (0.98;1.02)	0.868514	1.03 (1.01;1.04)	0.000492307
iglc2	Edema	symptoms	961	1.36 (1.27;1.45)	1.99834e-20	1.07 (1.00;1.14)	0.0475418	1.14 (1.07;1.21)	6.01956e-05	1.11 (1.04;1.19)	0.000917132	1.09 (1.03;1.16)	0.00595089	1.08 (1.01;1.15)	0.0184709	0.97 (0.94;1.01)	0.171262	1.01 (0.99;1.04)	0.352182
col18a1	Other chronic ischemic heart disease, unspecified	circulatory system	2269	1.41 (1.35;1.48)	1.70323e-53	1.04 (1.00;1.09)	0.0475424	1.12 (1.08;1.17)	4.52575e-08	1.11 (1.06;1.15)	3.06464e-06	1.12 (1.07;1.17)	1.12119e-07	1.09 (1.04;1.14)	6.46641e-05	1.00 (0.99;1.02)	0.70614	0.99 (0.98;1.01)	0.36226
mtus1	Cardiomegaly	circulatory system	1001	1.22 (1.14;1.30)	1.53119e-09	1.07 (1.00;1.13)	0.04755	1.13 (1.06;1.20)	0.000184414	1.10 (1.03;1.17)	0.00263497	1.08 (1.01;1.15)	0.0189691	1.06 (1.00;1.13)	0.0501852	0.99 (0.95;1.03)	0.599029
eif2s2	Hypothyroidism NOS	endocrine/metabolic	1614	1.08 (1.03;1.13)	0.00195147	1.05 (1.00;1.10)	0.0475568	1.06 (1.01;1.12)	0.0148701	1.06 (1.01;1.11)	0.0229186	1.06 (1.01;1.11)	0.026318	1.05 (1.00;1.10)	0.0475568			0.95 (0.93;0.96)	2.1375e-08
gast	Cardiomegaly	circulatory system	1014	1.31 (1.23;1.40)	1.46962e-17	1.06 (1.00;1.13)	0.0475576	1.20 (1.12;1.28)	1.86928e-08	1.17 (1.10;1.25)	6.74621e-07	1.09 (1.02;1.16)	0.0068193	1.14 (1.07;1.21)	5.473e-05			1.01 (0.99;1.03)	0.406032
ccl7	Chronic renal failure [CKD]	genitourinary	2083	1.52 (1.45;1.59)	5.28917e-71	1.05 (1.00;1.09)	0.0475688	1.01 (0.97;1.06)	0.645924	1.06 (1.01;1.11)	0.0117932	1.12 (1.07;1.17)	3.48878e-07	1.08 (1.04;1.13)	0.000357121	1.01 (0.99;1.02)	0.609889	1.02 (1.00;1.04)	0.0161033
tgfa	Iron deficiency anemias, unspecified or not due to blood loss	hematopoietic	1881	1.40 (1.34;1.47)	1.61658e-46	1.05 (1.00;1.10)	0.0475689	1.18 (1.13;1.24)	2.9175e-12	1.18 (1.13;1.24)	2.30114e-12	1.08 (1.03;1.13)	0.00141496	1.07 (1.02;1.12)	0.00359714	0.99 (0.96;1.01)	0.278928	1.00 (0.98;1.01)	0.602418
mmp7	Carbuncle and furuncle	dermatologic	576	1.28 (1.17;1.39)	2.50731e-08	1.09 (1.00;1.18)	0.0475717	1.20 (1.11;1.30)	1.48726e-05	1.20 (1.10;1.30)	1.72721e-05	1.08 (1.00;1.18)	0.0543384	1.10 (1.01;1.19)	0.0260443	1.01 (0.96;1.07)	0.619379	0.97 (0.94;1.00)	0.070672
cxcl8	Chronic renal failure [CKD]	genitourinary	2076	1.15 (1.10;1.20)	5.89805e-10	1.04 (1.00;1.09)	0.0475739	1.20 (1.14;1.25)	4.29416e-15	1.19 (1.14;1.25)	2.59323e-15	1.19 (1.14;1.24)	1.26287e-14	1.16 (1.11;1.21)	6.71986e-11	1.00 (0.97;1.03)	0.851762	0.99 (0.98;1.01)	0.501787
b2m	Right bundle branch block	circulatory system	556	1.36 (1.24;1.49)	2.88065e-11	1.09 (1.00;1.19)	0.0475746	1.11 (1.02;1.21)	0.0210939	1.12 (1.02;1.22)	0.0123492	1.10 (1.01;1.20)	0.0253595	1.09 (1.00;1.19)	0.0423704			0.99 (0.96;1.02)	0.515929
timd4	Postinflammatory pulmonary fibrosis	respiratory	478	1.31 (1.19;1.43)	1.4173e-08	1.10 (1.00;1.20)	0.0475772	1.17 (1.07;1.28)	0.000755379	1.15 (1.05;1.26)	0.0019211	1.11 (1.02;1.22)	0.0219323	1.09 (1.00;1.19)	0.0636689	1.01 (0.97;1.06)	0.58873	0.98 (0.94;1.02)	0.315916
cd22	Nonspecific chest pain	circulatory system	2939	1.12 (1.08;1.17)	6.7942e-10	1.04 (1.00;1.08)	0.0475805	1.08 (1.04;1.13)	2.59495e-05	1.06 (1.02;1.10)	0.00286115	1.04 (1.00;1.08)	0.0500406	1.03 (1.00;1.07)	0.0880521	0.99 (0.97;1.01)	0.161869	1.00 (0.98;1.01)	0.488762
timp1	Decubitus ulcer	dermatologic	613	1.54 (1.41;1.67)	2.406e-23	1.09 (1.00;1.18)	0.0475873	1.22 (1.12;1.33)	1.9538e-06	1.20 (1.10;1.30)	1.87557e-05	1.17 (1.07;1.26)	0.000257791	1.10 (1.02;1.20)	0.017637	0.97 (0.89;1.05)	0.40594	1.02 (0.99;1.05)	0.181692
ccl22	Late effects of cerebrovascular disease	circulatory system	314	1.43 (1.28;1.60)	3.60933e-10	1.12 (1.00;1.25)	0.0475936	1.23 (1.10;1.38)	0.000296349	1.19 (1.06;1.33)	0.00281216	1.16 (1.04;1.30)	0.00683321	1.16 (1.04;1.30)	0.00656029	1.02 (0.90;1.17)	0.708005	1.01 (0.97;1.05)	0.72904
clgn	Heart failure NOS	circulatory system	1417	1.22 (1.15;1.28)	1.93628e-13	1.05 (1.00;1.11)	0.0475958	1.12 (1.06;1.18)	1.82471e-05	1.10 (1.04;1.15)	0.000609837	1.06 (1.01;1.12)	0.0200716	1.06 (1.00;1.11)	0.0393003	1.02 (0.99;1.05)	0.302418	1.01 (0.99;1.03)	0.471231
igdcc4	Other chronic nonalcoholic liver disease	digestive	678	0.76 (0.70;0.82)	2.29213e-11	0.93 (0.86;1.00)	0.0476013	0.73 (0.68;0.79)	4.27505e-16	0.78 (0.72;0.84)	1.22574e-10	0.82 (0.76;0.89)	3.0156e-07	0.86 (0.80;0.92)	6.50558e-05	1.01 (0.95;1.07)	0.807278	0.98 (0.95;1.00)	0.0915856
penk	Peripheral vascular disease, unspecified	circulatory system	543	1.39 (1.27;1.52)	1.80156e-13	1.09 (1.00;1.19)	0.0476075	1.04 (0.96;1.14)	0.338966	1.10 (1.01;1.20)	0.0320907	1.10 (1.01;1.20)	0.0342625	1.13 (1.04;1.23)	0.00523246	1.03 (1.00;1.07)	0.0890588	1.02 (0.99;1.05)	0.283939
hspg2	Acidosis	endocrine/metabolic	487	1.85 (1.68;2.04)	7.61354e-37	1.10 (1.00;1.20)	0.0476101	1.07 (0.97;1.17)	0.169617	1.11 (1.02;1.22)	0.0219949	1.07 (0.98;1.17)	0.155244	1.07 (0.98;1.17)	0.128162	0.98 (0.94;1.02)	0.353508	1.03 (0.99;1.06)	0.148408
tnfrsf1a	Emphysema	respiratory	524	1.49 (1.36;1.64)	1.3293e-17	0.92 (0.84;1.00)	0.0476197	0.99 (0.91;1.08)	0.783259	1.00 (0.91;1.09)	0.941467	0.89 (0.81;0.97)	0.00781548	0.94 (0.86;1.02)	0.140062	0.97 (0.90;1.05)	0.477172	1.01 (0.98;1.05)	0.467308
reg1b	Pneumococcal pneumonia	respiratory	1833	1.26 (1.20;1.32)	3.67304e-21	1.05 (1.00;1.10)	0.047623	1.10 (1.05;1.15)	6.79394e-05	1.09 (1.04;1.14)	0.000239177	1.08 (1.04;1.14)	0.000616352	1.07 (1.02;1.12)	0.00417376	1.00 (0.98;1.02)	0.87619	0.98 (0.97;1.00)	0.0583784
clec4d	Streptococcus infection	infectious diseases	341	1.36 (1.22;1.51)	3.37929e-08	1.11 (1.00;1.24)	0.0476375	1.16 (1.04;1.29)	0.00828567	1.18 (1.06;1.31)	0.00271098	1.11 (1.00;1.23)	0.0570693	1.12 (1.01;1.24)	0.0399336	0.98 (0.94;1.03)	0.426068	0.98 (0.94;1.02)	0.354432
ntrk3	Erectile dysfunction [ED]	genitourinary	430	0.75 (0.68;0.83)	3.22647e-09	1.10 (1.00;1.21)	0.0476407	0.82 (0.75;0.91)	6.92062e-05	0.91 (0.83;1.01)	0.0672465	0.94 (0.86;1.04)	0.240517	1.01 (0.92;1.11)	0.83526	1.02 (0.98;1.07)	0.341098	1.00 (0.96;1.03)	0.910467
pla2g15	Calculus of bile duct	digestive	327	1.38 (1.23;1.54)	1.66257e-08	1.12 (1.00;1.24)	0.0476461	1.25 (1.12;1.39)	8.43658e-05	1.23 (1.10;1.37)	0.000246243	1.18 (1.06;1.32)	0.00269901	1.16 (1.04;1.29)	0.0075796	1.01 (0.96;1.05)	0.733533	1.02 (0.99;1.06)	0.227128
ifi30	Alcohol-related disorders	mental disorders	699	1.40 (1.30;1.51)	1.62225e-17	1.08 (1.00;1.16)	0.0476499	1.20 (1.12;1.30)	1.32974e-06	1.11 (1.03;1.19)	0.00691166	1.15 (1.07;1.24)	0.000253383	1.14 (1.06;1.23)	0.000451808	1.01 (0.98;1.04)	0.502466	0.99 (0.97;1.02)	0.612089
c1s	Angina pectoris	circulatory system	1398	1.18 (1.12;1.25)	4.19321e-10	1.05 (1.00;1.11)	0.0476516	1.11 (1.05;1.17)	0.000197546	1.10 (1.04;1.15)	0.000727878	1.07 (1.02;1.13)	0.0114381	1.06 (1.00;1.11)	0.0381295	1.05 (1.02;1.08)	0.00079691	1.02 (1.00;1.04)	0.0549544
gzma	Heart failure NOS	circulatory system	1521	1.17 (1.11;1.23)	3.26269e-09	1.05 (1.00;1.11)	0.0476575	1.09 (1.03;1.14)	0.00167751	1.08 (1.03;1.14)	0.00227974	1.13 (1.07;1.19)	3.53393e-06	1.07 (1.02;1.13)	0.00655766	0.99 (0.96;1.01)	0.317216	1.02 (1.00;1.04)	0.0466415
apcs	Diverticulosis	digestive	4827	1.16 (1.13;1.20)	1.01397e-21	1.03 (1.00;1.06)	0.0476608	1.10 (1.06;1.13)	2.03752e-08	1.06 (1.03;1.09)	0.000116081	1.06 (1.03;1.09)	0.00020004	1.05 (1.02;1.08)	0.00163226	0.98 (0.96;1.00)	0.0413635	1.00 (0.99;1.01)	0.371785
adgrf5	Obesity	endocrine/metabolic	3039	1.14 (1.10;1.18)	5.32541e-12	0.96 (0.93;1.00)	0.0476652	1.02 (0.98;1.06)	0.263694	1.00 (0.97;1.04)	0.844137	0.99 (0.95;1.02)	0.471877	0.96 (0.93;1.00)	0.0450505			1.01 (0.99;1.02)	0.294807
vwa1	Pulmonary collapse; interstitial and compensatory emphysema	respiratory	907	1.23 (1.15;1.31)	2.52205e-09	1.07 (1.00;1.14)	0.0476737	1.15 (1.07;1.23)	4.55983e-05	1.15 (1.07;1.22)	6.05337e-05	1.12 (1.05;1.20)	0.000601863	1.09 (1.02;1.17)	0.00963175	1.00 (0.94;1.06)	0.997203	1.01 (0.99;1.04)	0.234529
lgals1	Chemotherapy	neoplasms	2002	1.18 (1.13;1.23)	1.78617e-12	1.05 (1.00;1.09)	0.0476741	1.06 (1.01;1.11)	0.014607	1.05 (1.01;1.10)	0.0198478	1.07 (1.02;1.12)	0.00235771	1.06 (1.01;1.11)	0.0092873	1.00 (0.98;1.02)	0.810345	1.01 (0.99;1.03)	0.303673
gcnt1	Pneumonia	respiratory	1552	1.26 (1.19;1.32)	7.86378e-18	1.05 (1.00;1.11)	0.0476782	1.09 (1.04;1.15)	0.000823689	1.10 (1.05;1.16)	0.000114197	1.09 (1.04;1.15)	0.000555849	1.08 (1.02;1.13)	0.00463895	1.01 (0.98;1.03)	0.671963	1.01 (0.99;1.02)	0.55328
igfbp7	Hematemesis	digestive	315	1.46 (1.30;1.65)	5.42596e-10	1.12 (1.00;1.25)	0.0476865	1.13 (1.01;1.26)	0.0358945	1.13 (1.01;1.27)	0.0305016	1.12 (1.00;1.25)	0.0530033	1.12 (1.00;1.25)	0.0464332	1.01 (0.95;1.06)	0.855038	1.00 (0.96;1.04)	0.990902
rnase6	GERD	digestive	3301	1.17 (1.13;1.22)	2.11696e-18	1.04 (1.00;1.07)	0.04769	1.09 (1.05;1.12)	2.24843e-06	1.08 (1.05;1.12)	8.03716e-06	1.06 (1.02;1.10)	0.00105848	1.05 (1.01;1.09)	0.00538561	1.00 (0.98;1.01)	0.892555	1.00 (0.99;1.01)	0.992975
crhbp	Angina pectoris	circulatory system	1428	1.26 (1.19;1.33)	4.09341e-17	1.05 (1.00;1.11)	0.0477044	1.12 (1.06;1.18)	2.38731e-05	1.10 (1.05;1.16)	0.000241143	1.06 (1.01;1.12)	0.0189481	1.06 (1.00;1.11)	0.0383489	1.00 (0.98;1.03)	0.802615	1.02 (1.00;1.03)	0.100983
fam20a	Gout	endocrine/metabolic	800	1.63 (1.51;1.75)	4.23295e-40	1.07 (1.00;1.15)	0.0477076	1.19 (1.11;1.27)	2.13064e-06	1.17 (1.09;1.26)	1.03799e-05	1.15 (1.08;1.24)	5.94678e-05	1.17 (1.09;1.25)	1.1179e-05	1.01 (0.98;1.04)	0.536508	1.04 (1.02;1.07)	0.000896735
lep	Other abnormal glucose	endocrine/metabolic	363	1.79 (1.58;2.02)	1.53044e-20	1.11 (1.00;1.23)	0.0477095	1.22 (1.10;1.35)	0.000222041	1.21 (1.09;1.34)	0.000411441	1.20 (1.08;1.33)	0.000572827	1.19 (1.07;1.32)	0.00100822	1.00 (0.96;1.05)	0.946266	0.96 (0.93;1.00)	0.0397625
ccl20	Disorders of calcium/phosphorus metabolism	endocrine/metabolic	466	1.39 (1.27;1.52)	2.63637e-12	1.10 (1.00;1.20)	0.0477153	1.28 (1.16;1.40)	1.97133e-07	1.22 (1.11;1.34)	1.83724e-05	1.17 (1.07;1.29)	0.000602748	1.13 (1.03;1.24)	0.00788765	1.01 (0.97;1.05)	0.743827	0.97 (0.94;1.01)	0.11246
rnase1	Other chronic nonalcoholic liver disease	digestive	677	1.58 (1.46;1.71)	8.33545e-29	1.08 (1.00;1.16)	0.0477257	1.13 (1.05;1.22)	0.00178821	1.14 (1.05;1.23)	0.000930805	1.09 (1.01;1.18)	0.020198	1.08 (1.00;1.17)	0.0369188	1.02 (0.99;1.05)	0.21228	0.99 (0.96;1.01)	0.410821
tnfrsf1b	Phlebitis and thrombophlebitis of lower extremities	circulatory system	620	1.41 (1.29;1.53)	6.29508e-16	1.08 (1.00;1.17)	0.047741	1.16 (1.07;1.25)	0.000398733	1.10 (1.02;1.19)	0.0178598	1.09 (1.01;1.18)	0.0337035	1.10 (1.01;1.19)	0.0204374	1.00 (0.95;1.06)	0.928088	1.02 (0.99;1.05)	0.119534
ntrk2	Emphysema	respiratory	524	0.72 (0.66;0.79)	6.90938e-13	0.92 (0.84;1.00)	0.0477443	0.72 (0.66;0.79)	2.2666e-13	0.74 (0.68;0.81)	2.82365e-11	0.80 (0.73;0.87)	5.50503e-07	0.91 (0.83;0.99)	0.0335806	1.00 (0.92;1.08)	0.905104	1.02 (0.98;1.05)	0.346274
galnt3	Type 2 diabetes with ophthalmic manifestations	endocrine/metabolic	406	1.41 (1.28;1.56)	3.31626e-12	1.10 (1.00;1.22)	0.0477582	1.35 (1.22;1.49)	1.58891e-09	1.32 (1.20;1.45)	2.99445e-08	1.28 (1.16;1.41)	6.0311e-07	1.26 (1.14;1.39)	2.83889e-06	1.00 (0.95;1.04)	0.914574	1.05 (1.01;1.09)	0.00746691
lrig1	Cancer of bronchus; lung	neoplasms	621	1.34 (1.24;1.46)	6.68883e-13	1.08 (1.00;1.17)	0.0477615	1.18 (1.09;1.28)	2.88439e-05	1.15 (1.06;1.25)	0.000538379	1.11 (1.03;1.20)	0.00879964	1.09 (1.01;1.18)	0.0241826	1.00 (0.97;1.04)	0.834735	0.99 (0.96;1.02)	0.499799
apbb1ip	Cellulitis and abscess of arm/hand	dermatologic	1075	1.26 (1.19;1.34)	7.39266e-14	1.06 (1.00;1.13)	0.0477675	1.07 (1.01;1.14)	0.0196416	1.09 (1.02;1.15)	0.00775543	1.10 (1.03;1.17)	0.00265616	1.04 (0.98;1.11)	0.161118	1.02 (0.99;1.05)	0.180819	1.01 (0.99;1.03)	0.526927
slamf1	Cellulitis and abscess of arm/hand	dermatologic	1051	1.21 (1.13;1.28)	1.86264e-09	1.06 (1.00;1.13)	0.0477788	1.09 (1.03;1.16)	0.0041615	1.07 (1.01;1.14)	0.0308842	1.07 (1.01;1.14)	0.01978	1.06 (1.00;1.13)	0.0477788	0.99 (0.96;1.02)	0.466193	0.99 (0.97;1.01)	0.284647
rbp5	Postoperative infection	infectious diseases	540	1.39 (1.28;1.52)	1.19224e-13	1.09 (1.00;1.19)	0.0477792	1.20 (1.10;1.31)	2.38288e-05	1.18 (1.08;1.29)	0.000177423	1.16 (1.07;1.27)	0.000516718	1.10 (1.01;1.20)	0.0282412	1.03 (0.99;1.08)	0.176247	1.00 (0.97;1.03)	0.928433
col18a1	Symptoms involving nervous and musculoskeletal systems	symptoms	492	1.31 (1.19;1.44)	2.05235e-08	1.09 (1.00;1.20)	0.0477936	1.18 (1.08;1.29)	0.000248548	1.15 (1.05;1.25)	0.00306789	1.15 (1.05;1.26)	0.00194271	1.14 (1.04;1.24)	0.00494792	0.98 (0.94;1.02)	0.231392	1.03 (0.99;1.06)	0.120687
septin8	Streptococcus infection	infectious diseases	331	1.43 (1.27;1.60)	1.30731e-09	1.12 (1.00;1.25)	0.0477943	1.18 (1.05;1.31)	0.00446311	1.20 (1.08;1.34)	0.00109255	1.16 (1.04;1.30)	0.00813324	1.15 (1.03;1.28)	0.0144925	0.99 (0.94;1.05)	0.845889	0.98 (0.94;1.02)	0.245217
egln1	Other abnormal blood chemistry	symptoms	1479	1.19 (1.13;1.25)	1.93039e-10	1.05 (1.00;1.11)	0.0477946	1.10 (1.04;1.16)	0.000351404	1.07 (1.01;1.12)	0.0180047	1.08 (1.02;1.14)	0.00477394	1.07 (1.01;1.13)	0.0117873	1.00 (0.97;1.03)	0.896268	1.01 (1.00;1.03)	0.113996
tnfrsf1a	Other disorders of stomach and duodenum	digestive	578	1.43 (1.31;1.56)	4.1453e-16	1.09 (1.00;1.18)	0.047801	1.17 (1.08;1.27)	0.000222412	1.17 (1.07;1.27)	0.000258837	1.13 (1.04;1.23)	0.00383487	1.13 (1.04;1.22)	0.00492609	0.98 (0.91;1.06)	0.645642	0.98 (0.95;1.01)	0.206549
nectin2	Blood in stool	digestive	402	1.43 (1.29;1.58)	5.37295e-12	1.10 (1.00;1.22)	0.0478022	1.17 (1.06;1.29)	0.00203948	1.19 (1.07;1.31)	0.000772864	1.18 (1.06;1.30)	0.00134871	1.11 (1.01;1.23)	0.0343376	1.02 (0.98;1.06)	0.39779	0.97 (0.94;1.01)	0.120745
stc1	Cholecystitis without cholelithiasis	digestive	390	1.36 (1.23;1.51)	5.6483e-09	1.11 (1.00;1.22)	0.0478149	1.21 (1.09;1.33)	0.000230766	1.18 (1.07;1.31)	0.000949716	1.14 (1.03;1.26)	0.00976952	1.11 (1.01;1.23)	0.0384635	0.98 (0.92;1.04)	0.459889	1.01 (0.97;1.05)	0.567754
rnase4	Abnormal results of function study of liver	digestive	889	1.34 (1.25;1.44)	7.14049e-17	1.07 (1.00;1.14)	0.0478153	1.10 (1.03;1.18)	0.00433215	1.09 (1.02;1.16)	0.0126482	1.10 (1.03;1.18)	0.00324098	1.10 (1.03;1.17)	0.00694298	1.02 (1.00;1.05)	0.0784141	1.01 (0.99;1.04)	0.276932
mme	E. coli	infectious diseases	813	1.28 (1.20;1.38)	4.71088e-12	1.07 (1.00;1.15)	0.0478261	1.05 (0.98;1.13)	0.151305	1.06 (0.99;1.14)	0.100224	1.07 (1.00;1.15)	0.0400055	1.07 (1.00;1.15)	0.0507902	1.00 (0.97;1.03)	0.980405	1.01 (0.98;1.03)	0.574911
mybpc2	Other chronic ischemic heart disease, unspecified	circulatory system	2140	1.15 (1.10;1.21)	1.67353e-09	1.05 (1.00;1.09)	0.0478336	1.12 (1.07;1.17)	1.27086e-06	1.11 (1.06;1.16)	7.29697e-06	1.06 (1.01;1.11)	0.0103899	1.05 (1.00;1.09)	0.0478336	1.01 (0.99;1.03)	0.338059	0.99 (0.98;1.01)	0.374332
qsox1	Obstructive chronic bronchitis	respiratory	789	1.41 (1.31;1.51)	5.58993e-21	1.07 (1.00;1.15)	0.0478366	1.12 (1.05;1.21)	0.00107129	1.12 (1.05;1.20)	0.00131904	1.10 (1.03;1.18)	0.00577645	1.09 (1.02;1.17)	0.0139486	1.01 (0.97;1.05)	0.674715	1.00 (0.98;1.03)	0.746246
app	Hypercholesterolemia	endocrine/metabolic	5189	1.10 (1.07;1.13)	3.5756e-12	1.03 (1.00;1.06)	0.0478481	1.03 (1.01;1.06)	0.0190769	1.04 (1.01;1.07)	0.00444528	1.04 (1.01;1.07)	0.00983634	1.03 (1.00;1.06)	0.0448917	0.99 (0.98;1.00)	0.0500905	1.01 (1.00;1.02)	0.121763
vsig2	Left bundle branch block	circulatory system	561	1.37 (1.25;1.49)	1.27119e-12	1.09 (1.00;1.18)	0.0478627	1.11 (1.02;1.21)	0.0135994	1.12 (1.03;1.22)	0.00846228	1.13 (1.04;1.24)	0.00373704	1.10 (1.01;1.20)	0.0225248	0.99 (0.95;1.03)	0.505166	1.00 (0.97;1.04)	0.753594
rnase4	Sleep apnea	neurological	726	1.65 (1.53;1.78)	9.62007e-39	1.08 (1.00;1.16)	0.0478689	1.16 (1.08;1.25)	5.72089e-05	1.15 (1.07;1.24)	0.000131252	1.15 (1.07;1.24)	0.000114845	1.10 (1.02;1.18)	0.0131424	1.01 (0.98;1.04)	0.446108	0.98 (0.96;1.01)	0.139911
mvk	Essential hypertension	circulatory system	8567	1.23 (1.21;1.26)	5.25653e-78	1.02 (1.00;1.04)	0.0478728	1.16 (1.13;1.18)	3.65543e-40	1.11 (1.09;1.13)	7.2619e-22	1.06 (1.04;1.08)	7.05652e-08	1.05 (1.03;1.07)	1.37678e-05	1.00 (0.98;1.03)	0.688989	0.99 (0.98;1.00)	0.0468207
kit	Other chronic nonalcoholic liver disease	digestive	694	0.74 (0.68;0.80)	1.29685e-14	0.93 (0.86;1.00)	0.0478789	0.76 (0.71;0.82)	2.07715e-12	0.76 (0.70;0.82)	1.15305e-12	0.89 (0.82;0.96)	0.00165862	0.91 (0.84;0.98)	0.0117538	1.01 (0.98;1.05)	0.448049	1.00 (0.98;1.03)	0.762076
edn1	Abdominal aortic aneurysm	circulatory system	272	1.51 (1.33;1.70)	1.04933e-10	1.13 (1.00;1.27)	0.047884	1.16 (1.03;1.31)	0.0171429	1.16 (1.02;1.30)	0.0187656	1.16 (1.03;1.31)	0.015192	1.16 (1.03;1.30)	0.0174283	1.01 (0.95;1.07)	0.784691
cd28	Proteinuria	endocrine/metabolic	204	1.57 (1.36;1.80)	2.11064e-10	1.15 (1.00;1.32)	0.0478875	1.28 (1.12;1.47)	0.000454	1.22 (1.07;1.40)	0.00395207	1.22 (1.06;1.40)	0.00429849	1.15 (1.00;1.32)	0.0446097	0.97 (0.90;1.05)	0.476094	1.05 (0.99;1.11)	0.108365
sorcs2	Disorders of calcium/phosphorus metabolism	endocrine/metabolic	452	1.40 (1.27;1.54)	3.24545e-11	1.10 (1.00;1.21)	0.047889	1.11 (1.01;1.22)	0.0306264	1.13 (1.02;1.24)	0.0132089	1.11 (1.01;1.22)	0.0261409	1.10 (1.00;1.20)	0.0527354	0.97 (0.93;1.01)	0.195763	1.03 (0.99;1.06)	0.102862
boc	Other mental disorder	mental disorders	6490	0.91 (0.89;0.93)	7.35311e-14	0.98 (0.95;1.00)	0.0478949	0.95 (0.93;0.98)	9.64112e-05	0.96 (0.94;0.99)	0.00203894	0.97 (0.94;0.99)	0.0069334	0.97 (0.95;1.00)	0.0244784	1.01 (1.00;1.02)	0.0664146	0.99 (0.99;1.00)	0.132228
ssc4d	Nonspecific chest pain	circulatory system	2909	1.15 (1.11;1.20)	5.25428e-13	1.04 (1.00;1.08)	0.0479017	1.03 (0.99;1.07)	0.111049	1.01 (0.97;1.05)	0.691939	1.03 (0.99;1.07)	0.13654	1.03 (0.99;1.06)	0.160998	0.99 (0.97;1.01)	0.34132	0.99 (0.98;1.00)	0.127483
chchd6	Obstructive chronic bronchitis	respiratory	809	1.32 (1.23;1.42)	4.71769e-14	1.07 (1.00;1.15)	0.0479192	1.08 (1.00;1.15)	0.0449479	1.07 (1.00;1.15)	0.0490665	1.06 (0.98;1.13)	0.131018	1.06 (0.99;1.14)	0.0804301	1.03 (0.99;1.07)	0.121581	1.00 (0.97;1.03)	0.94416
gpr37	Cardiac arrest	circulatory system	318	1.51 (1.34;1.69)	1.98461e-12	1.12 (1.00;1.25)	0.0479211	1.23 (1.10;1.37)	0.000302899	1.20 (1.07;1.34)	0.00138636	1.18 (1.06;1.32)	0.00308807	1.16 (1.04;1.29)	0.00917138	0.97 (0.92;1.03)	0.349318	1.01 (0.97;1.05)	0.694291
tpp1	Gastritis and duodenitis	digestive	2324	1.15 (1.10;1.20)	1.15612e-10	1.04 (1.00;1.09)	0.0479239	1.13 (1.09;1.18)	4.586e-09	1.12 (1.08;1.17)	3.96991e-08	1.08 (1.03;1.12)	0.000333556	1.05 (1.01;1.10)	0.0107682	0.96 (0.89;1.04)	0.370681	0.99 (0.98;1.01)	0.224056
thbs2	Other chronic ischemic heart disease, unspecified	circulatory system	2280	1.29 (1.24;1.34)	1.12617e-34	1.04 (1.00;1.09)	0.0479304	1.27 (1.22;1.32)	4.51994e-29	1.21 (1.16;1.26)	1.35672e-18	1.17 (1.12;1.21)	5.66129e-13	1.08 (1.04;1.13)	0.00011895	1.00 (0.98;1.02)	0.947281	0.99 (0.98;1.01)	0.331998
lrrc25	Vitamin B-complex deficiencies	endocrine/metabolic	507	1.31 (1.20;1.43)	3.03053e-09	1.09 (1.00;1.19)	0.0479333	1.16 (1.06;1.26)	0.00102264	1.15 (1.06;1.26)	0.00158175	1.14 (1.04;1.24)	0.004327	1.10 (1.01;1.20)	0.0303598	0.96 (0.93;1.00)	0.0535348	0.97 (0.94;1.00)	0.0374036
dpp4	Congestive heart failure (CHF) NOS	circulatory system	865	0.78 (0.72;0.83)	2.52193e-12	0.93 (0.87;1.00)	0.0479354	0.77 (0.72;0.83)	3.37944e-13	0.75 (0.70;0.80)	1.9113e-16	0.84 (0.78;0.89)	2.9335e-07	0.91 (0.85;0.98)	0.00835117	1.00 (0.97;1.03)	0.799445	0.99 (0.97;1.02)	0.594663
tafa5	Septicemia	infectious diseases	1347	1.31 (1.24;1.38)	1.04922e-21	1.06 (1.00;1.11)	0.0479482	1.02 (0.97;1.08)	0.449379	1.03 (0.97;1.08)	0.320364	1.05 (1.00;1.11)	0.0621297	1.05 (1.00;1.11)	0.0679403	1.00 (0.98;1.02)	0.95194	1.00 (0.98;1.02)	0.884778
pilra	Chronic ulcer of skin	dermatologic	442	1.72 (1.56;1.89)	1.25429e-27	1.10 (1.00;1.21)	0.0479525	1.23 (1.12;1.35)	1.36348e-05	1.21 (1.10;1.33)	5.01824e-05	1.16 (1.06;1.27)	0.00191579	1.09 (0.99;1.19)	0.078165	1.03 (0.98;1.07)	0.265161	1.05 (1.02;1.09)	0.00391522
cdcp1	Other disorders of stomach and duodenum	digestive	573	1.46 (1.33;1.60)	5.71464e-16	1.09 (1.00;1.18)	0.0479566	1.35 (1.24;1.47)	1.42041e-12	1.27 (1.17;1.38)	2.57494e-08	1.15 (1.06;1.25)	0.000909954	1.12 (1.03;1.22)	0.00562253	1.01 (0.97;1.05)	0.585454	1.01 (0.98;1.04)	0.360872
pga4	Other disorders of intestine	digestive	668	1.28 (1.19;1.38)	4.55781e-10	1.08 (1.00;1.16)	0.0479604	1.12 (1.04;1.21)	0.00380795	1.06 (0.98;1.14)	0.13953	1.07 (0.99;1.16)	0.0776052	1.07 (1.00;1.16)	0.0661043	0.99 (0.96;1.02)	0.60368	1.02 (0.99;1.05)	0.158136
eda2r	Other specified cardiac dysrhythmias	circulatory system	918	1.32 (1.21;1.43)	1.40686e-10	1.07 (1.00;1.14)	0.0479624	1.14 (1.07;1.22)	9.95816e-05	1.14 (1.06;1.21)	0.000187814	1.10 (1.03;1.18)	0.00361993	1.08 (1.01;1.16)	0.0208321	1.03 (0.96;1.09)	0.426256	0.99 (0.97;1.01)	0.421852
ccl15	Personal history of diseases of digestive system	digestive	3055	1.15 (1.11;1.19)	3.81857e-13	1.04 (1.00;1.08)	0.0479656	1.06 (1.02;1.10)	0.00159457	1.07 (1.03;1.10)	0.000638622	1.05 (1.01;1.09)	0.012697	1.04 (1.01;1.08)	0.0180949	1.02 (0.99;1.04)	0.142449	0.99 (0.98;1.00)	0.159941
nectin2	Personal history of diseases of digestive system	digestive	3024	1.18 (1.14;1.23)	5.63105e-19	1.04 (1.00;1.07)	0.0479738	1.08 (1.04;1.12)	2.78579e-05	1.09 (1.05;1.13)	6.83119e-06	1.07 (1.03;1.10)	0.00058014	1.05 (1.01;1.09)	0.00982171	0.99 (0.98;1.01)	0.436448	1.00 (0.99;1.01)	0.813102
csf1	Hyperparathyroidism	endocrine/metabolic	208	1.89 (1.65;2.18)	4.32636e-19	1.15 (1.00;1.32)	0.0479791	1.30 (1.14;1.50)	0.000166908	1.30 (1.13;1.49)	0.000178496	1.24 (1.08;1.43)	0.00200189	1.23 (1.07;1.41)	0.0032757	0.98 (0.93;1.04)	0.56196	1.01 (0.96;1.06)	0.661798
tnfrsf11a	Type 1 diabetes	endocrine/metabolic	213	2.46 (2.14;2.83)	2.66265e-36	1.15 (1.00;1.31)	0.0479843	1.99 (1.74;2.29)	3.02278e-23	1.79 (1.56;2.05)	5.8132e-17	1.61 (1.41;1.84)	5.93673e-12	1.55 (1.35;1.77)	2.24591e-10	1.00 (0.94;1.07)	0.966226	1.00 (0.95;1.05)	0.844829
col5a1	Hypoglycemia	endocrine/metabolic	330	1.43 (1.28;1.59)	1.95927e-10	1.12 (1.00;1.24)	0.0479871	1.33 (1.19;1.48)	3.14096e-07	1.36 (1.22;1.51)	3.97918e-08	1.24 (1.12;1.39)	7.71036e-05	1.20 (1.08;1.34)	0.00107782	1.00 (0.95;1.04)	0.929934	1.01 (0.97;1.05)	0.699812
orm1	Urinary tract infection	genitourinary	3008	1.17 (1.13;1.22)	8.43691e-18	1.04 (1.00;1.07)	0.0479952	1.07 (1.03;1.10)	0.000648673	1.06 (1.03;1.10)	0.000698784	1.05 (1.01;1.08)	0.0161091	1.05 (1.01;1.09)	0.00586458	0.99 (0.97;1.01)	0.289807	1.01 (1.00;1.02)	0.147019
coch	Coronary atherosclerosis	circulatory system	2463	1.16 (1.11;1.21)	4.01507e-12	1.04 (1.00;1.08)	0.0479997	1.03 (0.99;1.08)	0.120261	1.04 (1.00;1.08)	0.047935	1.05 (1.01;1.09)	0.0199741	1.04 (1.00;1.09)	0.0412085	0.98 (0.97;1.00)	0.0508483	0.99 (0.98;1.01)	0.38984
ssna1	Hypercholesterolemia	endocrine/metabolic	5010	1.14 (1.11;1.18)	3.5373e-21	1.03 (1.00;1.06)	0.0480065	1.07 (1.04;1.10)	9.01425e-07	1.07 (1.04;1.10)	1.26828e-06	1.04 (1.01;1.07)	0.0115282	1.03 (1.00;1.06)	0.0327781	1.02 (0.95;1.10)	0.561537	1.00 (0.99;1.01)	0.609784
fstl3	Cerebral ischemia	circulatory system	623	1.39 (1.28;1.52)	7.29915e-14	1.09 (1.00;1.18)	0.0480162	1.19 (1.10;1.30)	4.02694e-05	1.14 (1.05;1.24)	0.00190597	1.15 (1.06;1.25)	0.000697383	1.13 (1.04;1.22)	0.0047722	0.96 (0.92;0.99)	0.0224394	1.05 (1.02;1.08)	0.00193251
il18bp	Other disorders of metabolism	endocrine/metabolic	391	1.47 (1.32;1.63)	1.04984e-12	1.11 (1.00;1.22)	0.0480177	1.21 (1.10;1.34)	0.00014967	1.22 (1.11;1.35)	8.85477e-05	1.16 (1.05;1.29)	0.00307622	1.15 (1.04;1.27)	0.00688443	1.02 (0.91;1.13)	0.735628	1.00 (0.97;1.04)	0.918605
cxcl1	Polymyalgia Rheumatica	musculoskeletal	430	1.14 (1.04;1.26)	0.006616	1.10 (1.00;1.21)	0.0480241	1.09 (0.99;1.20)	0.0846852	1.09 (0.99;1.20)	0.0788599	1.09 (0.99;1.20)	0.0749358	1.10 (1.00;1.21)	0.0529145	0.96 (0.92;1.00)	0.0582918	0.90 (0.87;0.93)	1.00759e-10
prap1	Cancer of bronchus; lung	neoplasms	600	1.27 (1.16;1.38)	3.84859e-08	1.08 (1.00;1.18)	0.0480311	1.14 (1.05;1.24)	0.00133857	1.07 (0.99;1.16)	0.0904679	1.12 (1.03;1.21)	0.00533977	1.12 (1.04;1.22)	0.00468951	1.01 (0.95;1.07)	0.822923	1.05 (1.02;1.08)	0.000397915
ulbp2	Lymphadenitis	hematopoietic	521	1.29 (1.18;1.40)	2.80602e-08	1.09 (1.00;1.19)	0.048045	1.13 (1.04;1.23)	0.00613789	1.13 (1.03;1.23)	0.00771728	1.11 (1.02;1.21)	0.0180326	1.10 (1.01;1.20)	0.0286792	0.98 (0.94;1.02)	0.256942	1.00 (0.97;1.03)	0.97929
igfbpl1	Rheumatic disease of the heart valves	circulatory system	485	1.40 (1.27;1.54)	2.26882e-11	1.10 (1.00;1.20)	0.048054	1.23 (1.12;1.35)	2.03443e-05	1.24 (1.13;1.36)	7.88813e-06	1.18 (1.08;1.30)	0.000409866	1.13 (1.03;1.24)	0.00811096	0.98 (0.94;1.03)	0.441679	1.01 (0.98;1.04)	0.593331
efcab14	Pneumonia	respiratory	1493	1.30 (1.23;1.37)	1.43419e-21	1.05 (1.00;1.11)	0.0480549	1.02 (0.97;1.08)	0.394163	1.02 (0.97;1.08)	0.369116	1.05 (0.99;1.10)	0.0857791	1.07 (1.02;1.13)	0.0107594	1.02 (0.98;1.06)	0.404645	1.00 (0.98;1.02)	0.70687
clec14a	Noninfectious gastroenteritis	digestive	1263	1.19 (1.13;1.26)	2.2415e-09	1.06 (1.00;1.12)	0.0480635	1.06 (1.00;1.12)	0.0580833	1.05 (0.99;1.11)	0.0834638	1.06 (1.00;1.12)	0.0426122	1.07 (1.01;1.13)	0.0231153	1.00 (0.98;1.03)	0.950865	0.99 (0.97;1.01)	0.519197
plxnb2	Edema	symptoms	990	1.29 (1.21;1.38)	8.88279e-15	1.07 (1.00;1.14)	0.0480637	1.20 (1.13;1.28)	9.87882e-09	1.16 (1.09;1.24)	4.42022e-06	1.11 (1.04;1.18)	0.00164115	1.10 (1.03;1.17)	0.00461151	0.98 (0.95;1.01)	0.222236	0.99 (0.96;1.01)	0.25169
epha2	Epilepsy, recurrent seizures, convulsions	neurological	273	1.50 (1.32;1.70)	4.75199e-10	1.13 (1.00;1.27)	0.0480667	1.21 (1.07;1.36)	0.00232765	1.18 (1.04;1.33)	0.00817219	1.15 (1.02;1.30)	0.0184615	1.16 (1.03;1.31)	0.0160324	0.97 (0.92;1.03)	0.302748	1.02 (0.98;1.07)	0.281838
clec6a	Bacterial infection NOS	infectious diseases	834	1.37 (1.27;1.46)	1.1882e-18	1.07 (1.00;1.15)	0.0480706	1.12 (1.05;1.20)	0.00100591	1.11 (1.04;1.19)	0.00183497	1.10 (1.03;1.18)	0.00473622	1.09 (1.02;1.17)	0.0141019	0.97 (0.94;1.01)	0.124064	1.01 (0.99;1.04)	0.385637
omd	Cholelithiasis	digestive	1118	0.86 (0.81;0.91)	8.8445e-07	0.94 (0.89;1.00)	0.048076	0.83 (0.78;0.88)	1.16697e-09	0.85 (0.80;0.90)	3.12386e-08	0.87 (0.82;0.92)	4.74857e-06	0.91 (0.86;0.96)	0.00169977	0.98 (0.96;1.01)	0.13046	1.01 (0.99;1.03)	0.202555
iglc2	Blood in stool	digestive	390	1.39 (1.25;1.53)	3.10007e-10	1.11 (1.00;1.22)	0.0480884	1.17 (1.06;1.29)	0.00209306	1.14 (1.04;1.26)	0.0082905	1.13 (1.02;1.25)	0.014949	1.12 (1.01;1.24)	0.0251787	0.97 (0.92;1.03)	0.332592	1.01 (0.98;1.05)	0.545176
umod	Gout	endocrine/metabolic	847	0.54 (0.50;0.58)	1.42652e-63	0.93 (0.87;1.00)	0.0480905	0.92 (0.86;0.98)	0.0160616	0.95 (0.88;1.02)	0.129168	0.92 (0.86;0.99)	0.0192625	0.91 (0.84;0.97)	0.00539611	1.05 (1.01;1.09)	0.00551359	0.96 (0.94;0.98)	0.000835086
hnmt	Gout	endocrine/metabolic	821	1.72 (1.60;1.85)	9.30886e-50	1.07 (1.00;1.15)	0.0480912	1.22 (1.13;1.30)	4.02671e-08	1.14 (1.06;1.22)	0.000237317	1.08 (1.01;1.16)	0.0233813	1.09 (1.02;1.17)	0.0133734	1.00 (0.96;1.03)	0.858002	0.97 (0.95;0.99)	0.0152109
prdx3	Acute renal failure	genitourinary	2396	1.15 (1.10;1.20)	1.43056e-11	1.04 (1.00;1.08)	0.0481045	1.15 (1.11;1.20)	5.03384e-12	1.10 (1.06;1.15)	1.55983e-06	1.08 (1.04;1.12)	0.000176884	1.06 (1.02;1.10)	0.0035624	1.01 (0.99;1.03)	0.244254	1.00 (0.98;1.01)	0.761895
edar	Congestive heart failure (CHF) NOS	circulatory system	891	0.81 (0.75;0.86)	3.23811e-10	0.93 (0.87;1.00)	0.0481219	0.79 (0.74;0.85)	1.18623e-11	0.80 (0.75;0.86)	2.20841e-10	0.88 (0.82;0.94)	0.000133641	0.92 (0.86;0.99)	0.0179881	0.98 (0.92;1.05)	0.610232	1.01 (0.98;1.03)	0.685138
lgals3	Diverticulosis	digestive	4937	1.09 (1.06;1.13)	2.92302e-09	1.03 (1.00;1.06)	0.0481252	1.06 (1.03;1.09)	0.000232087	1.06 (1.03;1.10)	1.75819e-05	1.04 (1.01;1.07)	0.00623992	1.03 (1.00;1.06)	0.0227511	1.01 (1.00;1.02)	0.153032	1.01 (1.00;1.02)	0.182278
ccl21	Other specified gastritis	digestive	1411	1.16 (1.10;1.22)	3.44818e-08	1.05 (1.00;1.11)	0.0481273	1.11 (1.06;1.17)	5.92229e-05	1.12 (1.06;1.18)	3.51028e-05	1.06 (1.01;1.12)	0.0210934	1.06 (1.01;1.12)	0.031156	1.01 (0.98;1.03)	0.616398	1.01 (0.99;1.03)	0.161187
fgl1	Nausea and vomiting	symptoms	1983	1.16 (1.11;1.22)	9.93538e-10	1.05 (1.00;1.09)	0.0481293	1.09 (1.04;1.14)	0.000375151	1.09 (1.04;1.14)	0.000259326	1.10 (1.05;1.15)	2.53814e-05	1.07 (1.02;1.12)	0.00278217	1.00 (0.98;1.02)	0.786845	0.98 (0.96;0.99)	0.00675697
hyal1	Osteoarthrosis NOS	musculoskeletal	1813	1.16 (1.11;1.22)	6.27747e-10	1.05 (1.00;1.10)	0.0481342	1.15 (1.10;1.20)	9.11548e-09	1.14 (1.08;1.19)	1.01295e-07	1.09 (1.04;1.14)	0.000534287	1.07 (1.02;1.12)	0.00463997	1.02 (0.99;1.05)	0.273098	1.01 (0.99;1.03)	0.230624
rbp7	Other disorders of the kidney and ureters	genitourinary	221	1.47 (1.28;1.68)	2.59451e-08	1.14 (1.00;1.31)	0.0481427	1.23 (1.07;1.40)	0.00271208	1.17 (1.02;1.34)	0.0239676	1.14 (0.99;1.30)	0.0630825	1.15 (1.01;1.32)	0.0372955	1.06 (0.99;1.13)	0.0826197	1.01 (0.96;1.06)	0.714508
cd27	Personal history of diseases of digestive system	digestive	3034	1.19 (1.14;1.23)	7.33129e-20	1.04 (1.00;1.07)	0.0481433	1.05 (1.01;1.09)	0.00592136	1.05 (1.01;1.09)	0.00877184	1.05 (1.02;1.09)	0.00442531	1.04 (1.01;1.08)	0.0161836	1.00 (0.99;1.02)	0.614126	1.02 (1.01;1.03)	0.00549148
apoa1	Pneumococcal pneumonia	respiratory	1776	0.84 (0.80;0.89)	2.89395e-11	0.95 (0.91;1.00)	0.048145	0.94 (0.90;0.99)	0.0155671	0.94 (0.90;0.99)	0.0109572	0.96 (0.91;1.00)	0.0578925	0.95 (0.91;1.00)	0.048145	1.00 (0.98;1.02)	0.913149	1.00 (0.98;1.02)	0.975961
pgf	Edema	symptoms	994	1.54 (1.43;1.65)	2.60818e-32	1.07 (1.00;1.14)	0.0481461	1.15 (1.08;1.23)	2.92946e-05	1.14 (1.07;1.22)	8.89679e-05	1.13 (1.06;1.20)	0.000192715	1.09 (1.03;1.16)	0.00629539	0.99 (0.96;1.02)	0.39688	1.00 (0.97;1.02)	0.879809
cdcp1	Iron deficiency anemias, unspecified or not due to blood loss	hematopoietic	1885	1.35 (1.28;1.42)	3.60165e-30	1.05 (1.00;1.10)	0.0481478	1.31 (1.25;1.37)	1.41171e-30	1.21 (1.15;1.26)	2.03031e-15	1.07 (1.03;1.12)	0.00249398	1.06 (1.01;1.11)	0.0122984	0.99 (0.97;1.01)	0.382747	1.01 (0.99;1.03)	0.265804
st6gal1	Chronic ulcer of skin	dermatologic	447	1.47 (1.34;1.62)	1.79585e-15	1.10 (1.00;1.21)	0.0481503	1.27 (1.16;1.40)	7.60647e-07	1.13 (1.03;1.24)	0.0100101	1.12 (1.02;1.22)	0.0225124	1.08 (0.99;1.19)	0.0908568	1.03 (0.98;1.08)	0.233655	1.03 (0.99;1.06)	0.157576
itga11	Angina pectoris	circulatory system	1429	0.83 (0.78;0.87)	8.86894e-13	0.95 (0.90;1.00)	0.0481507	0.88 (0.83;0.92)	7.46499e-07	0.90 (0.85;0.95)	8.6708e-05	0.91 (0.86;0.96)	0.000445662	0.95 (0.90;1.00)	0.038572	0.98 (0.95;1.01)	0.196307	0.98 (0.96;0.99)	0.00867535
il6	Other disorders of metabolism	endocrine/metabolic	391	1.50 (1.35;1.66)	2.33094e-14	1.11 (1.00;1.22)	0.0481556	1.26 (1.14;1.40)	1.05305e-05	1.27 (1.14;1.40)	6.87345e-06	1.17 (1.06;1.29)	0.00231644	1.13 (1.02;1.25)	0.0148483			0.97 (0.94;1.01)	0.105251
cdcp1	Delirium due to conditions classified elsewhere	mental disorders	784	1.39 (1.28;1.51)	5.29309e-15	1.07 (1.00;1.15)	0.0481595	1.33 (1.23;1.43)	6.53465e-14	1.22 (1.14;1.32)	5.29639e-08	1.08 (1.01;1.16)	0.0261374	1.09 (1.01;1.17)	0.0218918	1.01 (0.98;1.05)	0.47664	1.01 (0.99;1.04)	0.287474
serpina3	Abnormal findings examination of lungs	respiratory	596	1.30 (1.20;1.42)	1.7756e-10	1.08 (1.00;1.18)	0.048167	1.14 (1.05;1.23)	0.00194197	1.14 (1.05;1.24)	0.00117968	1.10 (1.01;1.19)	0.0227765	1.09 (1.01;1.18)	0.033938	0.97 (0.94;1.00)	0.0791585	1.01 (0.98;1.04)	0.518074
rrm2	Acute renal failure	genitourinary	2373	1.25 (1.20;1.30)	7.54846e-27	1.04 (1.00;1.09)	0.0481677	1.13 (1.09;1.18)	2.60325e-09	1.10 (1.06;1.15)	2.01194e-06	1.05 (1.01;1.09)	0.0261891	1.04 (1.00;1.08)	0.0748501	1.00 (0.98;1.02)	0.757259	1.00 (0.99;1.02)	0.591364
nrp2	Pneumonia	respiratory	1558	1.21 (1.15;1.27)	2.14056e-12	1.05 (1.00;1.11)	0.0481698	1.07 (1.02;1.13)	0.00809763	1.10 (1.04;1.16)	0.000275774	1.07 (1.02;1.13)	0.00808125	1.05 (1.00;1.11)	0.0384745	0.99 (0.96;1.01)	0.235313	0.99 (0.97;1.01)	0.389831
amy1a_amy1b_amy1c	Cellulitis and abscess of arm/hand	dermatologic	972	0.83 (0.78;0.89)	1.16058e-08	0.94 (0.88;1.00)	0.0481718	0.94 (0.88;1.00)	0.0421981	0.94 (0.88;1.00)	0.047575	0.95 (0.90;1.02)	0.147544	0.94 (0.88;1.00)	0.0525083	1.00 (0.97;1.02)	0.731045	0.99 (0.97;1.01)	0.488836
il2ra	Tachycardia NOS	circulatory system	636	1.38 (1.28;1.50)	1.70154e-15	1.08 (1.00;1.17)	0.0481752	1.16 (1.07;1.26)	0.000181237	1.11 (1.03;1.20)	0.00696518	1.11 (1.03;1.20)	0.00660944	1.10 (1.02;1.19)	0.012849	0.98 (0.94;1.02)	0.273637	1.01 (0.98;1.04)	0.646277
ppl	Urinary tract infection	genitourinary	2925	1.13 (1.08;1.17)	3.45628e-10	1.04 (1.00;1.08)	0.0481821	1.05 (1.01;1.09)	0.0137639	1.05 (1.01;1.09)	0.0110402	1.05 (1.01;1.08)	0.0172308	1.04 (1.00;1.08)	0.0409503	1.00 (0.98;1.01)	0.64614	1.01 (0.99;1.02)	0.473458
cpxm2	Pneumonia	respiratory	1511	1.29 (1.22;1.36)	8.44663e-21	1.05 (1.00;1.11)	0.0481825	1.07 (1.02;1.13)	0.00838736	1.09 (1.04;1.15)	0.000759898	1.08 (1.02;1.13)	0.00530675	1.05 (1.00;1.11)	0.0533683	1.01 (0.98;1.03)	0.558114
angptl4	Intestinal infection	infectious diseases	1923	1.25 (1.20;1.31)	1.07073e-21	1.05 (1.00;1.09)	0.0481825	1.11 (1.06;1.16)	1.22627e-05	1.09 (1.04;1.14)	0.00036033	1.08 (1.03;1.13)	0.000650674	1.07 (1.02;1.12)	0.00359613	1.00 (0.98;1.02)	0.764782	1.01 (1.00;1.03)	0.129126
havcr1	Vitamin D deficiency	endocrine/metabolic	969	1.33 (1.24;1.43)	3.71783e-15	1.07 (1.00;1.14)	0.0481829	1.30 (1.22;1.38)	2.63665e-15	1.33 (1.24;1.42)	7.86592e-18	1.21 (1.13;1.29)	6.20268e-09	1.10 (1.03;1.17)	0.00469981	0.99 (0.96;1.02)	0.529313	1.00 (0.98;1.03)	0.755851
ptn	Urinary tract infection	genitourinary	2989	1.13 (1.09;1.18)	2.4616e-10	1.04 (1.00;1.08)	0.0481869	1.13 (1.09;1.17)	6.85311e-11	1.09 (1.05;1.13)	4.42377e-06	1.07 (1.03;1.11)	0.000139331	1.05 (1.02;1.09)	0.00530822	1.00 (0.98;1.01)	0.929655	1.01 (1.00;1.02)	0.163727
ddah1	Pulmonary collapse; interstitial and compensatory emphysema	respiratory	901	1.22 (1.14;1.30)	1.46603e-08	1.07 (1.00;1.14)	0.0481997	1.11 (1.04;1.19)	0.0024168	1.13 (1.06;1.21)	0.000236497	1.14 (1.06;1.21)	0.000196728	1.10 (1.02;1.17)	0.00758019	1.00 (0.96;1.03)	0.819134	1.00 (0.98;1.02)	0.972489
prok1	Type 2 diabetes	endocrine/metabolic	2672	1.23 (1.17;1.29)	6.38107e-15	1.04 (1.00;1.08)	0.0482045	1.26 (1.21;1.31)	5.01148e-29	1.18 (1.14;1.23)	1.67632e-16	1.13 (1.08;1.17)	3.25322e-09	1.08 (1.03;1.12)	0.000316376	0.99 (0.97;1.01)	0.404485	1.00 (0.99;1.01)	0.865118
b4galt1	Chronic ulcer of skin	dermatologic	441	1.61 (1.46;1.77)	6.16859e-22	1.10 (1.00;1.21)	0.0482255	1.19 (1.08;1.31)	0.000342669	1.20 (1.09;1.32)	0.000120272	1.19 (1.09;1.31)	0.000246369	1.17 (1.07;1.29)	0.000787189	1.02 (0.97;1.08)	0.399562	1.04 (1.00;1.08)	0.0273301
ace2	Circulatory disease NEC	circulatory system	3305	1.26 (1.21;1.31)	2.49129e-31	1.04 (1.00;1.07)	0.0482263	1.13 (1.09;1.17)	1.14989e-10	1.13 (1.09;1.17)	1.38188e-11	1.14 (1.10;1.18)	2.87337e-13	1.08 (1.04;1.12)	1.28009e-05	1.00 (0.98;1.01)	0.791981	1.00 (0.99;1.02)	0.493167
ltbr	Acidosis	endocrine/metabolic	484	1.76 (1.60;1.93)	2.66753e-32	1.09 (1.00;1.20)	0.0482309	1.22 (1.12;1.34)	1.13838e-05	1.22 (1.12;1.34)	1.24898e-05	1.13 (1.03;1.23)	0.00872158	1.14 (1.04;1.25)	0.00483553	1.00 (0.96;1.04)	0.909297	1.02 (0.98;1.05)	0.372319
il18	Postinflammatory pulmonary fibrosis	respiratory	472	1.31 (1.19;1.44)	1.89593e-08	1.10 (1.00;1.20)	0.0482446	1.13 (1.03;1.24)	0.0116141	1.16 (1.05;1.27)	0.00202848	1.17 (1.07;1.28)	0.000931209	1.14 (1.04;1.25)	0.00566793	1.02 (0.97;1.07)	0.388152	0.97 (0.93;1.01)	0.135401
ca12	Bacterial infection NOS	infectious diseases	852	1.23 (1.15;1.32)	1.95465e-09	1.07 (1.00;1.15)	0.0482452	1.14 (1.06;1.22)	0.000198135	1.13 (1.06;1.21)	0.000442943	1.13 (1.06;1.21)	0.000266826	1.10 (1.03;1.18)	0.00490075	1.01 (0.98;1.04)	0.552913	1.01 (0.99;1.04)	0.408781
cd300e	Nausea and vomiting	symptoms	2061	1.23 (1.18;1.29)	4.74406e-19	1.05 (1.00;1.09)	0.0482551	1.05 (1.01;1.10)	0.0253444	1.08 (1.03;1.13)	0.000933157	1.05 (1.01;1.10)	0.0177517	1.05 (1.00;1.10)	0.0310667	1.00 (0.98;1.02)	0.706037	1.00 (0.99;1.02)	0.86523
vegfd	Type 1 diabetes	endocrine/metabolic	211	1.16 (1.01;1.33)	0.033726	1.14 (1.00;1.31)	0.0482602	1.38 (1.21;1.58)	2.85098e-06	1.42 (1.24;1.63)	2.93028e-07	1.52 (1.33;1.74)	7.90021e-10	1.19 (1.04;1.36)	0.0101875	0.96 (0.89;1.04)	0.346282	1.06 (1.01;1.11)	0.0239283
efemp1	Diverticulosis	digestive	4957	1.04 (1.00;1.07)	0.0262002	0.97 (0.95;1.00)	0.0482619	0.97 (0.94;0.99)	0.0166581	0.98 (0.95;1.01)	0.139166	0.98 (0.96;1.01)	0.274969	0.98 (0.95;1.01)	0.206176	0.95 (0.94;0.96)	1.10153e-13	1.00 (0.99;1.01)	0.434193
agr3	Tobacco use disorder	mental disorders	1773	1.19 (1.13;1.24)	1.62535e-12	1.05 (1.00;1.10)	0.0482631	1.05 (1.00;1.10)	0.0590479	1.07 (1.02;1.12)	0.0075388	1.06 (1.01;1.11)	0.0108699	1.06 (1.02;1.12)	0.0089108			0.99 (0.98;1.01)	0.25857
tnf	Cholelithiasis with acute cholecystitis	digestive	250	1.45 (1.28;1.65)	1.40927e-08	1.14 (1.00;1.29)	0.0482737	1.25 (1.10;1.42)	0.000574217	1.18 (1.04;1.34)	0.0108752	1.16 (1.02;1.32)	0.0195338	1.15 (1.01;1.30)	0.0345042	0.99 (0.72;1.36)	0.939988	1.01 (0.96;1.05)	0.742237
fgf21	Urinary tract infection	genitourinary	3115	1.18 (1.13;1.22)	2.39208e-18	1.04 (1.00;1.07)	0.048277	1.11 (1.07;1.16)	4.69015e-09	1.09 (1.05;1.13)	8.1864e-06	1.07 (1.04;1.11)	0.000114196	1.06 (1.02;1.10)	0.00227873	1.00 (0.98;1.01)	0.73057	0.99 (0.98;1.01)	0.29899
ccn4	Late effects of cerebrovascular disease	circulatory system	321	1.43 (1.28;1.60)	6.81176e-10	1.12 (1.00;1.25)	0.0482777	1.19 (1.06;1.33)	0.00318604	1.19 (1.06;1.33)	0.00304764	1.17 (1.04;1.30)	0.0077549	1.13 (1.01;1.26)	0.0341	0.98 (0.93;1.03)	0.374158	1.05 (1.01;1.10)	0.0177277
gbp1	Diaphragmatic hernia	digestive	3191	1.11 (1.07;1.15)	1.63138e-08	1.04 (1.00;1.07)	0.0482811	1.06 (1.02;1.09)	0.00248843	1.06 (1.02;1.09)	0.0024907	1.05 (1.02;1.09)	0.00386537	1.04 (1.01;1.08)	0.0136167	0.99 (0.97;1.02)	0.556367	1.02 (1.00;1.03)	0.0102123
b4galt1	Retention of urine	genitourinary	1729	1.15 (1.10;1.21)	1.3375e-08	1.05 (1.00;1.10)	0.0482818	1.08 (1.03;1.13)	0.00151928	1.08 (1.03;1.13)	0.00183649	1.08 (1.03;1.13)	0.00188565	1.07 (1.02;1.12)	0.00585077	1.02 (0.99;1.05)	0.151126	1.01 (0.99;1.03)	0.24596
egfr	Heart failure NOS	circulatory system	1515	0.73 (0.69;0.77)	3.13613e-31	0.95 (0.90;1.00)	0.04831	0.82 (0.77;0.86)	1.14311e-14	0.85 (0.81;0.89)	5.34644e-10	0.89 (0.85;0.94)	1.57934e-05	0.91 (0.86;0.95)	0.000160035	1.01 (0.98;1.03)	0.61431	0.98 (0.97;1.00)	0.0992167
hyal1	Proteinuria	endocrine/metabolic	205	1.51 (1.31;1.73)	7.32527e-09	1.15 (1.00;1.32)	0.0483162	1.42 (1.24;1.64)	7.40278e-07	1.40 (1.22;1.61)	2.42536e-06	1.26 (1.10;1.45)	0.000884992	1.25 (1.09;1.44)	0.00148392	0.97 (0.88;1.06)	0.474757	0.98 (0.93;1.04)	0.57834
mad1l1	Other disorders of metabolism	endocrine/metabolic	388	1.36 (1.22;1.51)	8.55234e-09	1.11 (1.00;1.23)	0.0483193	1.16 (1.05;1.29)	0.00375602	1.16 (1.05;1.29)	0.00353752	1.16 (1.04;1.28)	0.00525042	1.14 (1.03;1.26)	0.0146217	0.97 (0.87;1.08)	0.582726	0.98 (0.94;1.02)	0.267007
siglec5	Osteoarthrosis NOS	musculoskeletal	1810	1.14 (1.09;1.19)	2.73343e-08	1.05 (1.00;1.10)	0.0483208	1.05 (1.00;1.10)	0.0380184	1.05 (1.00;1.10)	0.0470925	1.06 (1.01;1.11)	0.0166074	1.05 (1.00;1.10)	0.0400374	1.00 (0.98;1.03)	0.708141	0.99 (0.97;1.01)	0.29039
mvk	Angina pectoris	circulatory system	1404	1.21 (1.15;1.28)	2.36498e-12	1.05 (1.00;1.11)	0.0483323	1.12 (1.06;1.18)	3.6737e-05	1.11 (1.05;1.17)	0.000201424	1.08 (1.03;1.14)	0.00336009	1.08 (1.02;1.14)	0.00469163	1.03 (0.97;1.09)	0.315779	0.99 (0.97;1.01)	0.532751
cpm	Calculus of bile duct	digestive	325	1.40 (1.25;1.56)	6.62321e-09	1.12 (1.00;1.25)	0.0483381	1.12 (1.00;1.25)	0.04757	1.08 (0.96;1.20)	0.194746	1.07 (0.96;1.19)	0.237445	1.10 (0.99;1.23)	0.0892395	1.02 (0.92;1.13)	0.659077	1.06 (1.02;1.10)	0.00243485
sorcs2	Other forms of chronic heart disease	circulatory system	946	1.33 (1.24;1.43)	2.46252e-16	1.07 (1.00;1.14)	0.0483419	1.09 (1.03;1.17)	0.00646965	1.10 (1.03;1.18)	0.00302855	1.10 (1.03;1.17)	0.00559565	1.09 (1.02;1.16)	0.0111228	1.00 (0.97;1.03)	0.95306	0.99 (0.97;1.01)	0.324046
ptk7	Circulatory disease NEC	circulatory system	3303	1.11 (1.08;1.15)	7.45958e-10	1.04 (1.00;1.07)	0.0483437	1.06 (1.03;1.10)	0.000352342	1.06 (1.02;1.09)	0.00218933	1.04 (1.00;1.07)	0.0319917	1.04 (1.00;1.07)	0.0483437	1.01 (0.96;1.07)	0.686997
npy	Proteinuria	endocrine/metabolic	206	1.71 (1.49;1.97)	4.6016e-14	1.15 (1.00;1.32)	0.0483533	1.60 (1.39;1.83)	4.08362e-11	1.19 (1.04;1.37)	0.0130338	1.19 (1.03;1.36)	0.0159948	1.17 (1.02;1.35)	0.0245159	0.98 (0.92;1.05)	0.613649	0.99 (0.94;1.05)	0.705397
serpina11	Pneumonia	respiratory	1569	1.24 (1.17;1.31)	2.4483e-14	1.05 (1.00;1.11)	0.0483612	1.18 (1.12;1.24)	4.18901e-10	1.17 (1.11;1.23)	3.49089e-09	1.10 (1.05;1.16)	0.00019856	1.10 (1.05;1.16)	0.000172559	1.00 (0.98;1.02)	0.908849	1.00 (0.98;1.02)	0.969565
npc2	Gout	endocrine/metabolic	795	1.80 (1.67;1.95)	1.08298e-52	1.07 (1.00;1.15)	0.0483725	1.15 (1.07;1.24)	7.39293e-05	1.20 (1.12;1.29)	2.67434e-07	1.16 (1.08;1.25)	2.47179e-05	1.12 (1.04;1.20)	0.00230696	0.91 (0.85;0.98)	0.0119833	1.03 (1.01;1.06)	0.0181723
adipoq	Cholelithiasis with other cholecystitis	digestive	585	0.74 (0.67;0.81)	6.70938e-11	0.92 (0.85;1.00)	0.0483752	0.93 (0.85;1.01)	0.0744743	0.87 (0.80;0.95)	0.00105017	0.91 (0.84;0.99)	0.0279936	0.92 (0.85;1.00)	0.0424408	0.99 (0.93;1.05)	0.803519	1.03 (1.00;1.05)	0.0749264
tff1	Cardiac arrest	circulatory system	325	1.58 (1.41;1.77)	3.47164e-15	1.12 (1.00;1.25)	0.0483763	1.29 (1.15;1.44)	8.03341e-06	1.28 (1.15;1.43)	1.10269e-05	1.24 (1.11;1.38)	0.00015921	1.19 (1.07;1.33)	0.00186559	1.02 (0.97;1.08)	0.448913	1.01 (0.96;1.05)	0.796362
tomm20	Intestinal infection	infectious diseases	1871	1.15 (1.09;1.20)	5.23652e-09	1.05 (1.00;1.10)	0.0483869	1.10 (1.05;1.15)	3.13726e-05	1.11 (1.06;1.16)	1.06469e-05	1.06 (1.02;1.11)	0.00923598	1.06 (1.01;1.11)	0.0167184			1.00 (0.98;1.02)	0.94319
cfh	Precordial pain	circulatory system	656	1.25 (1.16;1.36)	1.00061e-08	1.08 (1.00;1.17)	0.0483933	1.10 (1.02;1.18)	0.019112	1.11 (1.03;1.20)	0.00643594	1.07 (1.00;1.16)	0.0666511	1.08 (1.00;1.16)	0.0584134	0.99 (0.96;1.03)	0.772813	0.98 (0.95;1.00)	0.100944
entpd6	Hypoglycemia	endocrine/metabolic	351	1.35 (1.21;1.50)	2.73186e-08	1.11 (1.00;1.23)	0.0484012	1.27 (1.14;1.41)	1.00627e-05	1.31 (1.18;1.46)	2.56105e-07	1.25 (1.13;1.39)	2.5242e-05	1.11 (1.00;1.23)	0.0484012	1.02 (0.94;1.10)	0.616856	1.03 (0.99;1.07)	0.117293
lgals9	Decubitus ulcer	dermatologic	619	1.72 (1.57;1.87)	4.7843e-34	1.08 (1.00;1.18)	0.0484084	1.22 (1.12;1.32)	4.22101e-06	1.21 (1.11;1.31)	8.10242e-06	1.16 (1.07;1.26)	0.000363284	1.15 (1.06;1.25)	0.000594458	1.00 (0.96;1.04)	0.875277	0.98 (0.95;1.01)	0.2858
yes1	Hypercholesterolemia	endocrine/metabolic	5155	1.13 (1.09;1.16)	4.16519e-17	1.03 (1.00;1.06)	0.048409	1.05 (1.02;1.08)	0.00028941	1.05 (1.02;1.08)	0.000346306	1.03 (1.00;1.06)	0.0401793	1.03 (1.00;1.06)	0.048409	1.01 (1.00;1.02)	0.197327	1.01 (1.00;1.02)	0.0158046
ccn4	Myocardial infarction	circulatory system	1624	1.22 (1.16;1.28)	2.52365e-14	1.05 (1.00;1.11)	0.0484123	1.09 (1.03;1.14)	0.00126118	1.08 (1.03;1.14)	0.0022517	1.07 (1.02;1.13)	0.00622244	1.06 (1.01;1.11)	0.0260484	1.00 (0.98;1.02)	0.726967	1.00 (0.98;1.02)	0.983045
layn	Hyperparathyroidism	endocrine/metabolic	202	1.86 (1.60;2.17)	1.05278e-15	1.15 (1.00;1.33)	0.0484128	1.30 (1.13;1.50)	0.000351661	1.29 (1.12;1.49)	0.000523388	1.20 (1.04;1.39)	0.0132326	1.15 (1.00;1.33)	0.0463569	1.01 (0.95;1.07)	0.86059	1.02 (0.97;1.07)	0.392351
dnaja2	Iron deficiency anemias, unspecified or not due to blood loss	hematopoietic	1902	1.15 (1.10;1.20)	2.13192e-09	1.05 (1.00;1.09)	0.0484187	1.08 (1.03;1.13)	0.00093102	1.08 (1.03;1.13)	0.0008623	1.05 (1.01;1.10)	0.0264066	1.05 (1.00;1.09)	0.0484187			1.00 (0.98;1.02)	0.859593
edn1	Heart valve replaced	circulatory system	325	1.51 (1.35;1.70)	1.05795e-12	1.12 (1.00;1.25)	0.0484306	1.29 (1.15;1.44)	8.99431e-06	1.28 (1.15;1.43)	1.05682e-05	1.28 (1.15;1.43)	8.7828e-06	1.28 (1.15;1.43)	1.12591e-05	1.06 (1.00;1.12)	0.0344216
s100p	Bacterial infection NOS	infectious diseases	842	1.27 (1.18;1.36)	2.85441e-11	1.07 (1.00;1.15)	0.0484383	1.14 (1.06;1.22)	0.000238642	1.07 (1.00;1.15)	0.0498256	1.09 (1.01;1.16)	0.0174314	1.09 (1.02;1.17)	0.0151072	1.01 (0.97;1.05)	0.78367	1.00 (0.98;1.03)	0.769248
psmg3	Type 2 diabetes	endocrine/metabolic	2672	1.15 (1.11;1.20)	3.6369e-13	0.96 (0.93;1.00)	0.0484453	1.13 (1.09;1.17)	3.89724e-10	1.04 (1.00;1.08)	0.029322	1.01 (0.98;1.05)	0.457344	0.97 (0.93;1.00)	0.0865381	1.02 (0.99;1.05)	0.304061	1.00 (0.98;1.01)	0.63726
rnase1	Benign neoplasm of colon	neoplasms	3540	1.11 (1.07;1.14)	1.83031e-08	1.03 (1.00;1.07)	0.0484611	1.05 (1.01;1.08)	0.00540486	1.05 (1.02;1.09)	0.00389963	1.04 (1.01;1.07)	0.0222226	1.04 (1.00;1.07)	0.0407377	1.00 (0.99;1.02)	0.688708	0.99 (0.98;1.00)	0.241254
asgr1	Infection/inflammation of internal prosthetic device; implant; and graft	infectious diseases	216	1.57 (1.37;1.81)	1.07189e-10	1.14 (1.00;1.31)	0.0484626	1.24 (1.08;1.42)	0.0018321	1.23 (1.08;1.41)	0.00251414	1.19 (1.04;1.36)	0.012702	1.19 (1.04;1.36)	0.0114622	0.99 (0.93;1.06)	0.781501	1.01 (0.96;1.06)	0.627315
anxa10	Peripheral vascular disease, unspecified	circulatory system	560	1.44 (1.32;1.57)	4.69183e-17	1.09 (1.00;1.18)	0.0484671	1.32 (1.22;1.44)	7.03179e-11	1.17 (1.07;1.27)	0.000362452	1.15 (1.06;1.25)	0.00110261	1.12 (1.03;1.21)	0.00993477	1.03 (0.99;1.07)	0.164255	1.01 (0.97;1.04)	0.735858
il10rb	Other dyspnea	respiratory	216	1.49 (1.30;1.71)	1.63368e-08	1.14 (1.00;1.31)	0.0484869	1.23 (1.07;1.40)	0.0029608	1.20 (1.05;1.37)	0.00796615	1.17 (1.02;1.33)	0.0236278	1.16 (1.02;1.33)	0.0281199	1.02 (0.96;1.09)	0.525822	1.01 (0.96;1.07)	0.629848
pga4	Acidosis	endocrine/metabolic	479	1.34 (1.23;1.47)	2.93412e-10	1.09 (1.00;1.20)	0.0485028	1.27 (1.16;1.39)	2.61618e-07	1.04 (0.96;1.14)	0.342753	1.06 (0.97;1.16)	0.179412	1.10 (1.01;1.21)	0.0297387	0.98 (0.94;1.02)	0.273417	0.99 (0.96;1.02)	0.568683
dpt	Chronic ulcer of skin	dermatologic	447	1.62 (1.46;1.79)	1.49897e-20	1.10 (1.00;1.21)	0.0485117	1.02 (0.92;1.12)	0.74779	1.05 (0.96;1.16)	0.269695	1.08 (0.99;1.19)	0.0993515	1.09 (0.99;1.20)	0.0735987	0.99 (0.95;1.04)	0.761985	1.04 (1.00;1.07)	0.0574536
ccl20	Delirium dementia and amnestic and other cognitive disorders	mental disorders	571	1.32 (1.22;1.44)	7.04843e-11	1.09 (1.00;1.18)	0.0485187	1.24 (1.14;1.35)	3.37571e-07	1.22 (1.12;1.33)	3.14257e-06	1.19 (1.09;1.29)	4.27676e-05	1.14 (1.05;1.24)	0.00196935	0.98 (0.94;1.02)	0.313071	0.98 (0.95;1.01)	0.297882
cd300a	Shortness of breath	respiratory	1677	1.25 (1.19;1.31)	1.54208e-19	1.05 (1.00;1.10)	0.0485225	1.09 (1.04;1.15)	0.00023162	1.07 (1.02;1.12)	0.00749061	1.07 (1.02;1.13)	0.00363432	1.06 (1.01;1.11)	0.0287222	0.98 (0.95;1.02)	0.328475	1.01 (0.99;1.03)	0.179194
fus	Septicemia	infectious diseases	1317	1.18 (1.12;1.25)	2.14595e-09	1.06 (1.00;1.12)	0.0485227	1.16 (1.09;1.22)	2.16795e-07	1.06 (1.00;1.12)	0.0411765	1.05 (0.99;1.11)	0.0847723	1.06 (1.00;1.12)	0.0498755			1.01 (0.99;1.03)	0.168867
cdhr2	Proteinuria	endocrine/metabolic	207	1.57 (1.34;1.84)	2.34728e-08	1.15 (1.00;1.32)	0.0485416	1.19 (1.03;1.38)	0.0200751	1.05 (0.91;1.22)	0.485509	1.10 (0.95;1.27)	0.207161	0.98 (0.85;1.13)	0.805303	0.97 (0.90;1.03)	0.29961	1.02 (0.97;1.08)	0.381541
capg	Noninfectious gastroenteritis	digestive	1252	1.18 (1.11;1.25)	1.79504e-08	1.06 (1.00;1.12)	0.0485474	1.07 (1.01;1.13)	0.0245098	1.06 (1.00;1.12)	0.0511024	1.06 (1.00;1.12)	0.0400977	1.06 (1.00;1.12)	0.0561881	0.99 (0.96;1.01)	0.374823	1.00 (0.97;1.02)	0.63848
asgr2	Other chronic nonalcoholic liver disease	digestive	677	1.25 (1.16;1.35)	1.06694e-08	1.08 (1.00;1.16)	0.0485582	1.04 (0.97;1.12)	0.292244	1.05 (0.98;1.14)	0.180345	1.07 (0.99;1.16)	0.0680054	1.08 (1.00;1.16)	0.0537978	1.01 (0.98;1.04)	0.567813	1.03 (1.01;1.06)	0.0125202
lmnb2	Cough	respiratory	2045	1.19 (1.14;1.24)	9.72458e-14	1.05 (1.00;1.09)	0.048565	1.09 (1.05;1.14)	6.26868e-05	1.07 (1.03;1.12)	0.00194619	1.06 (1.01;1.10)	0.0140875	1.05 (1.01;1.10)	0.019061	1.00 (0.97;1.03)	0.896485	1.01 (1.00;1.03)	0.132272
il10rb	Blood in stool	digestive	402	1.37 (1.24;1.52)	7.90253e-10	1.10 (1.00;1.22)	0.0485815	1.12 (1.01;1.24)	0.0242745	1.14 (1.03;1.26)	0.0088345	1.12 (1.02;1.24)	0.0188095	1.13 (1.02;1.24)	0.0182726	1.00 (0.96;1.04)	0.944637	1.01 (0.98;1.05)	0.532812
ocln	Dysphagia	digestive	1397	1.23 (1.16;1.30)	2.63919e-13	1.06 (1.00;1.11)	0.0485947	1.14 (1.08;1.20)	2.00101e-06	1.13 (1.07;1.20)	5.70422e-06	1.08 (1.02;1.14)	0.00665823	1.07 (1.02;1.13)	0.00838432	0.98 (0.94;1.03)	0.461997	0.99 (0.97;1.02)	0.617146
ccl14	Hypotension NOS	circulatory system	1298	1.24 (1.17;1.31)	7.07136e-14	1.06 (1.00;1.12)	0.0486033	1.10 (1.04;1.16)	0.00101999	1.09 (1.03;1.15)	0.00187744	1.09 (1.03;1.15)	0.00220879	1.07 (1.01;1.13)	0.0146396	0.99 (0.96;1.03)	0.686219	1.02 (1.00;1.04)	0.0563357
triap1	Myocardial infarction	circulatory system	1624	1.17 (1.11;1.23)	1.0289e-09	1.05 (1.00;1.10)	0.0486092	1.15 (1.09;1.20)	8.96154e-08	1.11 (1.06;1.17)	3.74779e-05	1.04 (0.99;1.10)	0.0891267	1.05 (1.00;1.10)	0.0600545			0.99 (0.97;1.01)	0.279788
krt19	Hypercholesterolemia	endocrine/metabolic	5155	1.12 (1.09;1.15)	3.94653e-15	1.03 (1.00;1.06)	0.0486104	1.07 (1.04;1.10)	8.99646e-07	1.05 (1.02;1.08)	0.000388724	1.05 (1.02;1.08)	0.000771788	1.06 (1.03;1.09)	0.000151639	1.00 (0.99;1.01)	0.781752	0.98 (0.97;0.99)	4.9369e-05
polr2f	Other diseases of lung	respiratory	412	1.44 (1.30;1.59)	1.27307e-12	1.10 (1.00;1.22)	0.0486125	1.19 (1.08;1.32)	0.000523456	1.18 (1.07;1.31)	0.000921011	1.11 (1.01;1.23)	0.0347181	1.11 (1.01;1.23)	0.0369037			1.02 (0.97;1.06)	0.440855
itga11	Heart failure NOS	circulatory system	1498	0.75 (0.71;0.79)	2.99479e-28	0.95 (0.90;1.00)	0.0486144	0.79 (0.75;0.83)	4.14015e-20	0.83 (0.79;0.88)	1.99341e-12	0.87 (0.82;0.91)	2.60123e-08	0.92 (0.87;0.97)	0.00111372	1.00 (0.97;1.04)	0.792106	0.99 (0.97;1.01)	0.26395
itih3	Hypoglycemia	endocrine/metabolic	361	1.58 (1.42;1.76)	3.52436e-16	1.11 (1.00;1.23)	0.0486164	1.55 (1.39;1.73)	7.83065e-16	1.38 (1.24;1.54)	2.11355e-09	1.47 (1.33;1.63)	3.42057e-13	1.35 (1.21;1.50)	1.82921e-08	1.02 (0.97;1.07)	0.504332	0.96 (0.92;1.00)	0.0515174
p4hb	Hyperpotassemia	endocrine/metabolic	473	1.36 (1.24;1.49)	7.50907e-11	1.10 (1.00;1.20)	0.0486224	1.41 (1.29;1.55)	1.7177e-13	1.34 (1.22;1.47)	3.47154e-10	1.16 (1.05;1.27)	0.00195688	1.12 (1.03;1.23)	0.0117593	0.98 (0.93;1.02)	0.31679	1.01 (0.98;1.05)	0.468687
stc2	Hypothyroidism NOS	endocrine/metabolic	1720	1.15 (1.09;1.21)	3.0449e-08	1.05 (1.00;1.10)	0.0486277	1.09 (1.04;1.15)	0.000220342	1.09 (1.04;1.14)	0.000684844	1.05 (1.00;1.10)	0.0472091	1.04 (1.00;1.10)	0.0745406	1.00 (0.98;1.02)	0.890148	1.03 (1.02;1.05)	5.09474e-05
cd83	Gout	endocrine/metabolic	816	1.32 (1.23;1.41)	1.76228e-14	0.93 (0.87;1.00)	0.0486435	0.98 (0.91;1.05)	0.481927	0.97 (0.91;1.04)	0.433712	0.96 (0.89;1.02)	0.196533	0.95 (0.88;1.02)	0.125098	1.00 (0.97;1.03)	0.94319	1.01 (0.99;1.04)	0.386789
defb4a_defb4b	Arthropathy NOS	musculoskeletal	5665	1.12 (1.09;1.15)	2.11441e-15	1.03 (1.00;1.05)	0.0486471	1.03 (1.01;1.06)	0.0145426	1.03 (1.01;1.06)	0.0192085	1.05 (1.02;1.07)	0.000647339	1.04 (1.01;1.06)	0.00657643	1.00 (0.99;1.01)	0.843842	1.00 (0.99;1.01)	0.549493
ctsd	Disturbance of skin sensation	dermatologic	716	1.31 (1.21;1.41)	6.8829e-12	1.08 (1.00;1.16)	0.0486622	1.26 (1.17;1.35)	1.38693e-09	1.18 (1.09;1.27)	1.54604e-05	1.09 (1.01;1.18)	0.0195283	1.09 (1.01;1.17)	0.0282765	1.01 (0.97;1.05)	0.796959	1.00 (0.97;1.02)	0.864886
lair1	Hyperpotassemia	endocrine/metabolic	474	2.29 (2.08;2.52)	2.1667e-63	1.10 (1.00;1.20)	0.0486698	1.26 (1.14;1.38)	1.91072e-06	1.26 (1.15;1.39)	6.83255e-07	1.18 (1.08;1.30)	0.000282505	1.16 (1.06;1.27)	0.00156863	0.95 (0.91;0.99)	0.0288958	1.05 (1.02;1.09)	0.00377975
ccl3	Cerebrovascular disease	circulatory system	539	1.33 (1.21;1.45)	1.84698e-09	1.09 (1.00;1.19)	0.0486824	1.10 (1.01;1.21)	0.0293546	1.12 (1.03;1.23)	0.00945789	1.14 (1.04;1.24)	0.00380291	1.12 (1.03;1.23)	0.00853134	1.00 (0.96;1.04)	0.872726	0.99 (0.96;1.03)	0.70147
st6gal1	Other disorders of stomach and duodenum	digestive	583	1.30 (1.20;1.41)	6.04543e-10	1.09 (1.00;1.18)	0.0486852	1.18 (1.09;1.28)	9.72661e-05	1.14 (1.05;1.24)	0.00166478	1.12 (1.03;1.22)	0.0061741	1.10 (1.01;1.20)	0.020645	1.02 (0.99;1.06)	0.225474	0.98 (0.95;1.01)	0.118703
xg	Chronic ulcer of skin	dermatologic	446	1.60 (1.43;1.79)	5.59336e-16	1.10 (1.00;1.20)	0.0486952	1.03 (0.94;1.13)	0.506869	1.01 (0.92;1.10)	0.912698	1.12 (1.02;1.23)	0.0160344	1.10 (1.00;1.20)	0.0542031	0.95 (0.90;0.99)	0.0222694	0.99 (0.95;1.03)	0.561364
il6	Hemoptysis	respiratory	305	1.54 (1.38;1.73)	2.17683e-13	1.12 (1.00;1.25)	0.0486959	1.28 (1.14;1.43)	3.47615e-05	1.28 (1.14;1.44)	2.77729e-05	1.21 (1.08;1.35)	0.00117713	1.16 (1.03;1.30)	0.011091			0.99 (0.95;1.03)	0.639828
havcr1	Candidiasis	infectious diseases	1047	1.30 (1.21;1.39)	9.57297e-14	1.06 (1.00;1.13)	0.0486992	1.27 (1.19;1.35)	6.94893e-14	1.29 (1.21;1.37)	5.65809e-16	1.20 (1.13;1.27)	9.21574e-09	1.10 (1.03;1.17)	0.00241279	1.00 (0.98;1.03)	0.723107	0.98 (0.96;1.00)	0.0677053
galnt2	Chronic ulcer of skin	dermatologic	448	0.85 (0.78;0.94)	0.000976234	0.91 (0.83;1.00)	0.0487003	0.76 (0.69;0.83)	4.63199e-09	0.85 (0.78;0.93)	0.000664623	0.89 (0.81;0.97)	0.0109745	0.92 (0.84;1.01)	0.0882248	0.94 (0.90;0.98)	0.00306207	1.04 (1.00;1.07)	0.0532925
relt	Bronchiectasis	respiratory	527	1.36 (1.23;1.49)	2.17898e-10	1.09 (1.00;1.19)	0.0487242	1.21 (1.10;1.32)	3.40723e-05	1.18 (1.08;1.29)	0.00023429	1.16 (1.06;1.26)	0.00118294	1.11 (1.02;1.22)	0.0146216	1.01 (0.97;1.05)	0.741239	1.04 (1.00;1.07)	0.0235341
ido1	Hypothyroidism NOS	endocrine/metabolic	1614	1.15 (1.09;1.21)	5.17343e-08	1.05 (1.00;1.10)	0.0487289	1.06 (1.01;1.12)	0.0153594	1.08 (1.03;1.13)	0.00297868	1.06 (1.01;1.11)	0.0281312	1.05 (1.00;1.10)	0.0460296	1.00 (0.98;1.02)	0.737885	1.08 (1.07;1.10)	6.59891e-22
fga	Respiratory failure	respiratory	958	1.40 (1.31;1.50)	5.24716e-23	1.07 (1.00;1.14)	0.0487477	1.15 (1.07;1.22)	4.06773e-05	1.12 (1.05;1.20)	0.000434294	1.07 (1.00;1.14)	0.0491257	1.06 (0.99;1.13)	0.0765893	1.03 (0.95;1.13)	0.466061	0.98 (0.96;1.01)	0.139587
hhex	Acute renal failure	genitourinary	2346	1.19 (1.14;1.24)	2.36625e-16	1.04 (1.00;1.09)	0.0487511	1.13 (1.09;1.18)	1.55149e-09	1.13 (1.09;1.18)	2.68036e-09	1.08 (1.03;1.12)	0.000365765	1.04 (1.00;1.08)	0.0766483			1.00 (0.98;1.01)	0.965343
dbi	Respiratory failure	respiratory	1000	1.26 (1.18;1.34)	9.05156e-13	1.07 (1.00;1.14)	0.0487534	1.26 (1.19;1.35)	5.41617e-13	1.13 (1.06;1.20)	0.000190671	1.12 (1.05;1.19)	0.000655073	1.08 (1.01;1.15)	0.0170964	1.03 (1.00;1.07)	0.0501779	1.02 (0.99;1.05)	0.125458
cstb	Bacterial pneumonia	respiratory	286	1.50 (1.33;1.70)	2.51132e-11	1.13 (1.00;1.26)	0.0487543	1.24 (1.10;1.40)	0.000339691	1.25 (1.11;1.40)	0.000228017	1.21 (1.07;1.36)	0.00159799	1.25 (1.11;1.41)	0.000202429	0.99 (0.94;1.04)	0.642649	1.04 (0.99;1.10)	0.119659
enpp6	Umbilical hernia	digestive	433	0.73 (0.66;0.81)	3.98133e-10	0.91 (0.83;1.00)	0.0487555	0.89 (0.80;0.98)	0.017642	0.89 (0.81;0.99)	0.0249504	0.90 (0.82;0.99)	0.0365069	0.92 (0.83;1.01)	0.0724145	1.00 (0.93;1.08)	0.957552	1.03 (1.00;1.06)	0.0907248
acvrl1	Disease of tricuspid valve	circulatory system	644	1.45 (1.33;1.58)	2.8392e-18	1.08 (1.00;1.17)	0.0487563	1.09 (1.01;1.18)	0.0318353	1.14 (1.05;1.23)	0.00115389	1.12 (1.03;1.21)	0.00679649	1.10 (1.01;1.19)	0.0229753	0.97 (0.92;1.01)	0.164542	1.01 (0.98;1.05)	0.365189
ca14	Other mental disorder	mental disorders	6696	0.82 (0.80;0.85)	3.80753e-51	0.98 (0.95;1.00)	0.0487573	0.90 (0.88;0.92)	1.19607e-17	0.91 (0.89;0.94)	1.3027e-13	0.92 (0.90;0.94)	2.67234e-11	0.95 (0.92;0.97)	5.5612e-06	0.99 (0.94;1.04)	0.63226	0.99 (0.98;1.00)	0.0718971
adamtsl2	Coronary atherosclerosis	circulatory system	2464	1.27 (1.23;1.33)	7.84946e-34	1.04 (1.00;1.08)	0.0487615	1.18 (1.14;1.23)	3.53549e-17	1.13 (1.09;1.18)	8.34901e-10	1.09 (1.05;1.13)	3.0778e-05	1.08 (1.04;1.12)	0.000115499	1.01 (1.00;1.03)	0.147249	1.00 (0.98;1.01)	0.741487
pon3	Other forms of chronic heart disease	circulatory system	975	0.70 (0.65;0.74)	9.0307e-27	0.94 (0.88;1.00)	0.0487942	0.78 (0.73;0.84)	1.49168e-13	0.86 (0.81;0.92)	5.2847e-06	0.89 (0.84;0.95)	0.000691934	0.91 (0.85;0.97)	0.00300364	1.00 (0.96;1.04)	0.964966	0.99 (0.97;1.01)	0.442664
gprc5c	E. coli	infectious diseases	780	1.30 (1.21;1.40)	2.26101e-13	1.07 (1.00;1.15)	0.048801	1.14 (1.06;1.22)	0.000361555	1.13 (1.05;1.22)	0.000620975	1.08 (1.00;1.16)	0.0406454	1.08 (1.00;1.15)	0.043113	0.99 (0.95;1.03)	0.70344	1.01 (0.99;1.04)	0.285693
ccl3	Heart valve replaced	circulatory system	335	1.44 (1.29;1.62)	6.60839e-10	1.12 (1.00;1.25)	0.0488019	1.13 (1.01;1.27)	0.0278159	1.15 (1.02;1.28)	0.0175638	1.15 (1.03;1.28)	0.0146344	1.14 (1.02;1.27)	0.0234923	1.03 (0.98;1.08)	0.277878	1.04 (1.00;1.09)	0.0337877
il6	Unstable angina (intermediate coronary syndrome)	circulatory system	403	1.42 (1.28;1.57)	1.50554e-11	1.10 (1.00;1.22)	0.048811	1.26 (1.14;1.39)	7.98937e-06	1.19 (1.08;1.32)	0.000750499	1.17 (1.06;1.29)	0.00162461	1.14 (1.03;1.26)	0.0095774			0.97 (0.93;1.00)	0.0807695
echs1	Obesity	endocrine/metabolic	2966	1.21 (1.16;1.25)	2.50585e-24	0.96 (0.93;1.00)	0.0488161	1.06 (1.02;1.10)	0.0018634	1.07 (1.03;1.11)	0.000326053	0.99 (0.95;1.02)	0.511506	0.97 (0.93;1.00)	0.05375	1.02 (1.00;1.05)	0.036034	0.99 (0.98;1.01)	0.329703
il18bp	Pneumonia	respiratory	1557	1.47 (1.39;1.55)	5.39318e-46	1.05 (1.00;1.11)	0.0488161	1.13 (1.07;1.18)	3.85575e-06	1.15 (1.09;1.21)	6.67113e-08	1.09 (1.04;1.15)	0.000618899	1.09 (1.04;1.15)	0.000511783	1.00 (0.95;1.06)	0.932727	1.01 (0.99;1.03)	0.484981
sirpa	Acute renal failure	genitourinary	2434	1.24 (1.19;1.29)	1.38215e-25	1.04 (1.00;1.08)	0.0488211	1.07 (1.03;1.12)	0.000436482	1.07 (1.03;1.11)	0.000727764	1.06 (1.02;1.11)	0.00215872	1.05 (1.00;1.09)	0.0280605	0.99 (0.98;1.01)	0.502695	1.00 (0.99;1.02)	0.702655
il2ra	Hypovolemia	endocrine/metabolic	1208	1.43 (1.34;1.51)	9.2006e-33	1.06 (1.00;1.12)	0.0488265	1.14 (1.08;1.21)	6.83401e-06	1.13 (1.07;1.19)	3.40873e-05	1.10 (1.04;1.17)	0.000654138	1.09 (1.03;1.16)	0.00263852	1.00 (0.97;1.03)	0.961706	1.03 (1.01;1.05)	0.0055803
efna1	Unspecified monoarthritis	musculoskeletal	2834	1.18 (1.14;1.22)	1.07333e-17	1.04 (1.00;1.08)	0.0488294	1.09 (1.05;1.13)	5.5156e-06	1.05 (1.01;1.09)	0.0134771	1.04 (1.01;1.08)	0.0211001	1.04 (1.00;1.08)	0.0389784	1.01 (0.99;1.03)	0.204382	1.00 (0.99;1.01)	0.869398
itga2	Hypotension NOS	circulatory system	1239	0.84 (0.80;0.89)	5.80002e-09	0.95 (0.89;1.00)	0.048846	0.89 (0.84;0.94)	3.12839e-05	0.89 (0.84;0.95)	9.27742e-05	0.92 (0.87;0.98)	0.00508	0.95 (0.90;1.00)	0.0644698	0.99 (0.96;1.01)	0.413964	1.00 (0.98;1.02)	0.931993
inhbb	Myocardial infarction	circulatory system	1533	1.31 (1.25;1.39)	4.93918e-24	1.05 (1.00;1.11)	0.048848	1.09 (1.04;1.15)	0.000638643	1.06 (1.01;1.12)	0.0205276	1.06 (1.01;1.12)	0.022275	1.06 (1.01;1.11)	0.0295051	0.98 (0.95;1.00)	0.0250954	0.99 (0.98;1.01)	0.544214
nomo1	Noninfectious gastroenteritis	digestive	1263	1.20 (1.13;1.27)	1.81436e-10	1.06 (1.00;1.12)	0.0488512	1.07 (1.02;1.13)	0.0125254	1.08 (1.02;1.14)	0.0104528	1.08 (1.02;1.14)	0.0104176	1.06 (1.00;1.12)	0.0338355	0.97 (0.95;1.00)	0.0324794	0.99 (0.97;1.01)	0.316391
mb	Atrial fibrillation and flutter	circulatory system	1487	1.22 (1.15;1.30)	1.00226e-10	1.05 (1.00;1.11)	0.0488609	1.08 (1.02;1.14)	0.00476416	1.11 (1.05;1.17)	0.000256913	1.07 (1.01;1.12)	0.0171916	1.06 (1.00;1.12)	0.033286			1.01 (1.00;1.03)	0.140293
vamp5	Cholelithiasis	digestive	1085	1.21 (1.14;1.29)	1.58473e-10	1.06 (1.00;1.13)	0.0488633	1.04 (0.98;1.10)	0.216891	1.06 (1.00;1.13)	0.0484093	1.06 (1.00;1.13)	0.0419458	1.06 (1.00;1.13)	0.0498517	1.00 (0.97;1.02)	0.8411	1.01 (0.98;1.03)	0.59023
clec14a	Thrombocytopenia	hematopoietic	366	1.52 (1.37;1.70)	1.54313e-14	1.11 (1.00;1.23)	0.0488666	1.27 (1.15;1.41)	5.36716e-06	1.24 (1.12;1.38)	4.06689e-05	1.17 (1.05;1.30)	0.00310654	1.17 (1.05;1.29)	0.00340768	0.99 (0.95;1.04)	0.751332	0.99 (0.95;1.02)	0.481161
ccl21	Hypopotassemia	endocrine/metabolic	790	1.23 (1.15;1.32)	7.67874e-09	1.07 (1.00;1.15)	0.0488703	1.16 (1.08;1.25)	2.23491e-05	1.17 (1.09;1.26)	7.2513e-06	1.09 (1.02;1.17)	0.0148595	1.07 (1.00;1.15)	0.0474796	1.00 (0.97;1.03)	0.912569	1.00 (0.98;1.03)	0.963544
fdx1	E. coli	infectious diseases	755	1.22 (1.14;1.32)	3.88742e-08	1.07 (1.00;1.15)	0.0488708	1.10 (1.02;1.18)	0.0100027	1.09 (1.02;1.17)	0.0159888	1.08 (1.00;1.16)	0.0483105	1.07 (1.00;1.15)	0.0488708	0.99 (0.96;1.02)	0.614907
ly6d	Pulmonary collapse; interstitial and compensatory emphysema	respiratory	893	1.21 (1.13;1.29)	3.68596e-08	1.07 (1.00;1.14)	0.0488708	1.08 (1.01;1.15)	0.0267103	1.08 (1.01;1.15)	0.0322233	1.08 (1.01;1.15)	0.0237491	1.08 (1.02;1.16)	0.0162063	0.99 (0.96;1.02)	0.415026	0.98 (0.96;1.01)	0.163352
icam1	Altered mental status	mental disorders	846	1.34 (1.25;1.44)	5.23846e-16	1.07 (1.00;1.15)	0.0488734	1.14 (1.07;1.23)	0.000122966	1.12 (1.04;1.20)	0.00137808	1.10 (1.03;1.18)	0.00620148	1.08 (1.01;1.16)	0.0237646	1.02 (0.99;1.05)	0.25213	1.01 (0.98;1.03)	0.688385
c7	Obstructive chronic bronchitis	respiratory	797	1.35 (1.25;1.45)	5.68794e-16	1.07 (1.00;1.15)	0.0488737	1.36 (1.27;1.46)	1.4703e-17	1.38 (1.29;1.48)	4.64942e-19	1.16 (1.08;1.25)	3.18254e-05	1.13 (1.05;1.21)	0.000915842	0.97 (0.93;1.02)	0.289602	1.01 (0.98;1.03)	0.686639
gdf15	Peripheral vascular disease, unspecified	circulatory system	574	2.64 (2.40;2.91)	6.01762e-89	1.09 (1.00;1.19)	0.0488763	1.69 (1.54;1.85)	1.07337e-29	1.44 (1.32;1.57)	9.61138e-16	1.39 (1.27;1.52)	2.63893e-13	1.19 (1.09;1.29)	0.000145144	1.02 (0.98;1.07)	0.283854
pi3	Type 2 diabetes with ophthalmic manifestations	endocrine/metabolic	416	1.36 (1.22;1.50)	5.91884e-09	1.10 (1.00;1.22)	0.0488779	1.17 (1.06;1.29)	0.00168693	1.14 (1.04;1.26)	0.00719355	1.13 (1.02;1.25)	0.0141813	1.14 (1.04;1.26)	0.00774419	1.02 (0.97;1.07)	0.526394	1.00 (0.96;1.04)	0.891196
klk8	Essential hypertension	circulatory system	8444	1.09 (1.06;1.11)	2.57093e-13	1.02 (1.00;1.04)	0.0488799	0.99 (0.97;1.01)	0.269661	1.00 (0.98;1.02)	0.781719	1.03 (1.01;1.05)	0.0141641	1.03 (1.01;1.05)	0.0101164	1.02 (1.00;1.03)	0.0150778	0.99 (0.99;1.00)	0.0788584
bst2	Heart failure NOS	circulatory system	1512	1.37 (1.30;1.44)	7.8686e-31	1.05 (1.00;1.11)	0.0488853	1.12 (1.06;1.18)	3.54489e-05	1.13 (1.07;1.19)	6.45082e-06	1.08 (1.02;1.14)	0.00559157	1.09 (1.03;1.15)	0.00117669	1.02 (0.98;1.05)	0.301248	1.01 (0.99;1.03)	0.16262
snca	Hypercholesterolemia	endocrine/metabolic	4880	1.15 (1.12;1.18)	1.28895e-21	1.03 (1.00;1.06)	0.04889	1.04 (1.01;1.07)	0.0141315	1.04 (1.01;1.07)	0.00387282	1.05 (1.02;1.08)	0.00128388	1.03 (1.00;1.06)	0.0274644	1.00 (0.99;1.02)	0.729863	1.06 (1.05;1.08)	2.22506e-37
ifnlr1	Peripheral vascular disease, unspecified	circulatory system	566	1.36 (1.25;1.48)	1.04107e-12	1.09 (1.00;1.18)	0.0489091	1.13 (1.03;1.22)	0.00587302	1.15 (1.06;1.25)	0.000983329	1.08 (1.00;1.18)	0.0651366	1.07 (0.98;1.16)	0.128194	1.01 (0.97;1.06)	0.522039	0.98 (0.95;1.01)	0.190526
agrn	Unspecified monoarthritis	musculoskeletal	2843	1.13 (1.09;1.18)	2.82872e-10	0.96 (0.93;1.00)	0.0489315	0.99 (0.96;1.03)	0.716247	1.00 (0.97;1.04)	0.913684	0.99 (0.95;1.02)	0.442804	0.96 (0.93;1.00)	0.0388903	1.00 (0.99;1.02)	0.808721	1.04 (1.02;1.05)	5.01826e-08
npdc1	Bronchiectasis	respiratory	530	1.30 (1.19;1.43)	1.19839e-08	1.09 (1.00;1.19)	0.0489343	1.12 (1.03;1.23)	0.0117193	1.11 (1.02;1.21)	0.0214239	1.13 (1.04;1.24)	0.00459298	1.08 (0.99;1.18)	0.0895422	1.02 (0.98;1.06)	0.318854	1.00 (0.97;1.03)	0.997073
scly	Cancer of bronchus; lung	neoplasms	621	1.12 (1.03;1.22)	0.00740675	1.08 (1.00;1.17)	0.0489379	1.25 (1.16;1.36)	2.02775e-08	1.23 (1.13;1.33)	4.71209e-07	1.21 (1.11;1.31)	3.37665e-06	1.18 (1.09;1.27)	5.29416e-05	1.00 (0.97;1.04)	0.920304	0.98 (0.95;1.01)	0.11556
casc3	Obesity	endocrine/metabolic	2974	1.11 (1.07;1.15)	6.59677e-09	0.96 (0.93;1.00)	0.048948	1.03 (0.99;1.07)	0.135343	1.03 (0.99;1.07)	0.0981617	0.98 (0.94;1.01)	0.19634	0.97 (0.93;1.00)	0.0875332			1.00 (0.98;1.01)	0.484862
cep20	Obesity	endocrine/metabolic	3046	1.13 (1.09;1.17)	8.6533e-11	0.96 (0.93;1.00)	0.0489483	1.02 (0.98;1.06)	0.306745	1.02 (0.98;1.06)	0.321602	0.99 (0.96;1.03)	0.722774	0.97 (0.94;1.01)	0.135977	1.00 (0.98;1.03)	0.714497	0.99 (0.98;1.01)	0.321141
mmp12	Pneumonitis due to inhalation of food or vomitus	respiratory	433	1.43 (1.29;1.59)	1.57588e-11	1.10 (1.00;1.21)	0.0489532	1.23 (1.12;1.36)	2.10081e-05	1.23 (1.12;1.36)	2.02225e-05	1.24 (1.12;1.36)	1.38558e-05	1.16 (1.05;1.27)	0.0032897	1.00 (0.95;1.06)	0.979925	0.99 (0.95;1.02)	0.423507
clec3b	Type 1 diabetes	endocrine/metabolic	203	0.65 (0.57;0.75)	3.64267e-09	0.87 (0.76;1.00)	0.048964	0.63 (0.55;0.73)	1.33632e-10	0.59 (0.51;0.68)	9.22327e-14	0.70 (0.61;0.80)	3.87768e-07	0.83 (0.72;0.96)	0.00979625	0.98 (0.92;1.05)	0.591846	0.90 (0.86;0.95)	4.29244e-05
mmp9	Pleurisy; pleural effusion	respiratory	1844	1.24 (1.18;1.30)	8.45797e-19	1.05 (1.00;1.10)	0.0489718	1.16 (1.11;1.22)	2.81792e-10	1.12 (1.07;1.17)	2.96875e-06	1.08 (1.03;1.13)	0.00173689	1.06 (1.01;1.11)	0.0139631	1.01 (0.99;1.04)	0.205132	1.01 (0.99;1.03)	0.200311
rgmb	Cancer of bronchus; lung	neoplasms	620	0.86 (0.80;0.94)	0.000327529	0.92 (0.85;1.00)	0.0489724	0.80 (0.74;0.87)	4.78272e-08	0.77 (0.71;0.83)	8.78798e-11	0.86 (0.80;0.93)	0.000243445	0.89 (0.83;0.97)	0.0054424	1.00 (0.97;1.04)	0.777161	1.01 (0.98;1.04)	0.645855
prss8	Convulsions	neurological	395	1.44 (1.29;1.60)	4.25984e-11	1.11 (1.00;1.22)	0.048974	1.27 (1.14;1.40)	6.33614e-06	1.23 (1.12;1.37)	4.70613e-05	1.19 (1.07;1.31)	0.000986941	1.17 (1.06;1.29)	0.00229177	1.01 (0.96;1.06)	0.678612	1.00 (0.96;1.03)	0.931619
angptl1	Pneumococcal pneumonia	respiratory	1786	1.16 (1.11;1.22)	1.59388e-09	1.05 (1.00;1.10)	0.0489797	1.17 (1.12;1.23)	9.51021e-11	1.15 (1.10;1.21)	3.72417e-09	1.13 (1.08;1.19)	1.71479e-07	1.10 (1.05;1.15)	6.24053e-05	1.00 (0.98;1.02)	0.778047	1.00 (0.99;1.02)	0.760999
adm	Personal history of diseases of digestive system	digestive	3053	1.24 (1.19;1.29)	2.2953e-27	1.04 (1.00;1.07)	0.0489945	1.07 (1.03;1.11)	0.000216271	1.10 (1.06;1.14)	4.58214e-07	1.08 (1.04;1.12)	1.60332e-05	1.07 (1.04;1.11)	9.89266e-05	1.01 (1.00;1.03)	0.15985	0.99 (0.98;1.01)	0.415285
itpr1	Other chronic ischemic heart disease, unspecified	circulatory system	2140	1.13 (1.08;1.18)	2.63839e-08	1.04 (1.00;1.09)	0.049	1.07 (1.03;1.12)	0.00134046	1.04 (1.00;1.09)	0.0765792	1.04 (1.00;1.09)	0.0580991	1.05 (1.00;1.09)	0.0363023	0.99 (0.98;1.02)	0.617855	1.00 (0.98;1.01)	0.699428
csf2ra	Congestive heart failure (CHF) NOS	circulatory system	877	1.23 (1.15;1.32)	6.9121e-10	1.07 (1.00;1.14)	0.0490091	1.11 (1.04;1.18)	0.00196674	1.09 (1.02;1.17)	0.00771458	1.07 (1.00;1.14)	0.0490091	1.07 (1.00;1.14)	0.0490091			0.89 (0.83;0.96)	0.00179297
klrb1	Inflammatory and toxic neuropathy	neurological	462	1.32 (1.20;1.44)	5.98926e-09	1.10 (1.00;1.20)	0.0490155	1.18 (1.08;1.29)	0.000344691	1.18 (1.07;1.29)	0.000530074	1.15 (1.05;1.26)	0.00340163	1.13 (1.04;1.24)	0.00656143	1.01 (0.90;1.14)	0.848763	0.99 (0.96;1.03)	0.651586
tnfrsf13b	Gout	endocrine/metabolic	831	1.48 (1.38;1.59)	4.15932e-29	1.07 (1.00;1.15)	0.0490187	1.12 (1.05;1.20)	0.000897551	1.10 (1.03;1.18)	0.00573529	1.08 (1.01;1.16)	0.0220689	1.10 (1.02;1.17)	0.00874118	0.98 (0.94;1.02)	0.280572	1.01 (0.98;1.03)	0.652438
gipc2	Altered mental status	mental disorders	808	1.27 (1.18;1.37)	2.75281e-10	1.07 (1.00;1.15)	0.0490217	1.13 (1.05;1.21)	0.00110511	1.14 (1.06;1.23)	0.000235401	1.12 (1.04;1.20)	0.00242364	1.09 (1.02;1.17)	0.0134797	0.99 (0.96;1.03)	0.769793
grn	Streptococcus infection	infectious diseases	337	1.42 (1.27;1.58)	3.04587e-10	1.11 (1.00;1.24)	0.0490256	1.22 (1.10;1.36)	0.000300051	1.21 (1.09;1.35)	0.000453143	1.20 (1.07;1.33)	0.00121412	1.14 (1.03;1.28)	0.0140301	1.05 (1.00;1.09)	0.0576159	1.00 (0.96;1.04)	0.886442
npdc1	Nonspecific chest pain	circulatory system	2913	1.15 (1.11;1.20)	9.12014e-13	1.04 (1.00;1.08)	0.0490342	1.03 (1.00;1.07)	0.0722419	1.05 (1.02;1.09)	0.00530916	1.04 (1.01;1.08)	0.0219399	1.04 (1.00;1.08)	0.0304476	0.98 (0.97;1.00)	0.0467611	1.01 (0.99;1.02)	0.270021
gatd3	Other chronic nonalcoholic liver disease	digestive	661	1.24 (1.15;1.34)	2.44626e-08	1.08 (1.00;1.17)	0.0490392	1.25 (1.15;1.35)	1.89804e-08	1.25 (1.16;1.35)	1.43871e-08	1.14 (1.06;1.23)	0.00060822	1.08 (1.00;1.16)	0.0511091	0.99 (0.95;1.02)	0.434648	0.98 (0.96;1.01)	0.166298
cd46	Noninfectious gastroenteritis	digestive	1246	1.20 (1.14;1.27)	1.25204e-10	1.06 (1.00;1.12)	0.0490474	1.08 (1.02;1.14)	0.00700709	1.07 (1.01;1.13)	0.018088	1.05 (1.00;1.11)	0.0644747	1.06 (1.01;1.12)	0.0306166	1.00 (0.98;1.03)	0.723541	1.00 (0.98;1.02)	0.998655
rrm2	Vitamin D deficiency	endocrine/metabolic	948	1.23 (1.16;1.32)	1.14999e-10	1.07 (1.00;1.14)	0.0490481	1.18 (1.11;1.26)	2.89316e-07	1.16 (1.09;1.23)	6.91785e-06	1.11 (1.04;1.18)	0.00180406	1.08 (1.02;1.15)	0.0150247	1.02 (0.99;1.05)	0.164562	1.02 (1.00;1.05)	0.0809371
s100a11	Chronic renal failure [CKD]	genitourinary	2074	1.34 (1.28;1.40)	1.26407e-36	1.05 (1.00;1.09)	0.0490615	0.99 (0.95;1.03)	0.620924	0.99 (0.94;1.03)	0.584782	1.04 (0.99;1.08)	0.119161	1.06 (1.01;1.11)	0.0128544	0.99 (0.96;1.03)	0.691376	1.00 (0.98;1.02)	0.986121
spon1	Streptococcus infection	infectious diseases	341	1.46 (1.30;1.63)	1.08832e-10	1.11 (1.00;1.24)	0.0490786	1.28 (1.14;1.42)	1.49762e-05	1.24 (1.11;1.38)	0.000105583	1.16 (1.04;1.30)	0.00676144	1.16 (1.04;1.30)	0.00613623	1.02 (0.97;1.07)	0.483802	1.02 (0.98;1.06)	0.331103
cdh2	Mitral valve disease	circulatory system	1003	1.29 (1.21;1.39)	9.544e-14	1.06 (1.00;1.13)	0.0490796	1.10 (1.03;1.17)	0.00406701	1.10 (1.03;1.17)	0.00367692	1.09 (1.03;1.16)	0.00556337	1.08 (1.02;1.15)	0.0108705	0.99 (0.96;1.02)	0.611092	1.00 (0.98;1.03)	0.689053
gip	Hypoglycemia	endocrine/metabolic	333	1.41 (1.26;1.57)	2.29378e-09	1.11 (1.00;1.23)	0.0490805	1.37 (1.24;1.53)	2.88186e-09	1.30 (1.17;1.45)	7.80641e-07	1.21 (1.09;1.34)	0.000443202	1.17 (1.05;1.30)	0.00340057	1.02 (0.96;1.07)	0.590521	0.99 (0.95;1.03)	0.65936
apoc1	Obesity	endocrine/metabolic	3029	0.80 (0.77;0.83)	8.55421e-31	1.04 (1.00;1.07)	0.0490818	0.99 (0.96;1.03)	0.765986	1.02 (0.98;1.05)	0.408315	1.05 (1.01;1.08)	0.0154013	1.05 (1.01;1.09)	0.00628633	1.00 (0.99;1.01)	0.792818	1.00 (0.99;1.01)	0.716816
ifi30	Right bundle branch block	circulatory system	535	1.37 (1.24;1.50)	6.36609e-11	1.09 (1.00;1.19)	0.0490833	1.16 (1.06;1.26)	0.00146655	1.16 (1.06;1.27)	0.000816291	1.14 (1.04;1.24)	0.00426949	1.12 (1.03;1.23)	0.01053	1.00 (0.96;1.04)	0.898335	1.01 (0.98;1.04)	0.554863
il18bp	Pulmonary heart disease	circulatory system	826	1.29 (1.20;1.38)	1.01424e-11	1.07 (1.00;1.15)	0.0490879	1.08 (1.01;1.16)	0.0229009	1.09 (1.02;1.17)	0.013067	1.06 (0.99;1.14)	0.0928825	1.09 (1.01;1.16)	0.0200976	1.05 (0.98;1.14)	0.17259	1.05 (1.02;1.07)	0.000385947
adgrf5	Coronary atherosclerosis	circulatory system	2463	1.13 (1.08;1.18)	7.12518e-09	1.04 (1.00;1.08)	0.0490948	1.07 (1.03;1.12)	0.000801888	1.06 (1.02;1.11)	0.00335143	1.05 (1.01;1.10)	0.0132383	1.04 (1.00;1.08)	0.050304			1.01 (1.00;1.03)	0.0911972
qpct	Acidosis	endocrine/metabolic	491	1.52 (1.39;1.66)	8.43834e-20	1.09 (1.00;1.19)	0.0491038	1.15 (1.05;1.26)	0.00228394	1.08 (0.99;1.18)	0.0792357	1.05 (0.96;1.14)	0.323625	1.09 (0.99;1.19)	0.0692084	1.03 (0.89;1.18)	0.688993	1.00 (0.97;1.04)	0.96731
serpinb8	Other abnormal blood chemistry	symptoms	1497	1.20 (1.14;1.26)	1.13536e-11	1.05 (1.00;1.11)	0.049105	1.07 (1.01;1.12)	0.0136235	1.07 (1.01;1.12)	0.0126333	1.06 (1.00;1.11)	0.03699	1.06 (1.00;1.11)	0.034349	1.00 (0.98;1.02)	0.927524	1.03 (1.00;1.06)	0.0191048
hpgds	Edema	symptoms	953	0.80 (0.75;0.85)	5.67826e-12	0.94 (0.88;1.00)	0.0491088	0.85 (0.80;0.91)	1.17374e-06	0.89 (0.84;0.95)	0.000591889	0.90 (0.84;0.96)	0.00127377	0.91 (0.86;0.97)	0.00466424	1.01 (0.98;1.04)	0.49912	0.99 (0.97;1.02)	0.668929
mia	Other mental disorder	mental disorders	6660	0.94 (0.91;0.96)	2.21875e-07	0.98 (0.95;1.00)	0.0491158	0.90 (0.88;0.92)	4.17752e-17	0.97 (0.95;1.00)	0.0273763	0.97 (0.95;1.00)	0.0242587	0.98 (0.95;1.00)	0.0659256	1.00 (0.98;1.01)	0.843048	1.00 (0.99;1.01)	0.457165
spon1	Vitamin B-complex deficiencies	endocrine/metabolic	507	1.35 (1.23;1.48)	4.97914e-10	1.09 (1.00;1.19)	0.0491209	1.24 (1.13;1.35)	4.35035e-06	1.18 (1.08;1.30)	0.000232505	1.11 (1.02;1.22)	0.0209117	1.13 (1.04;1.24)	0.00627443	1.01 (0.97;1.05)	0.509146	0.99 (0.96;1.03)	0.673827
epha2	Viral pneumonia	respiratory	321	1.62 (1.44;1.83)	1.25271e-15	1.12 (1.00;1.25)	0.0491371	1.18 (1.05;1.32)	0.00411706	1.19 (1.06;1.32)	0.00268365	1.16 (1.04;1.30)	0.00843469	1.15 (1.03;1.28)	0.0133949	0.99 (0.94;1.04)	0.597004	0.99 (0.95;1.03)	0.633907
tff1	Other chronic nonalcoholic liver disease	digestive	681	1.29 (1.19;1.39)	2.10566e-10	1.08 (1.00;1.16)	0.0491416	1.13 (1.05;1.22)	0.0018348	1.13 (1.05;1.22)	0.00112089	1.17 (1.08;1.26)	4.3928e-05	1.11 (1.03;1.19)	0.00710678	1.01 (0.98;1.04)	0.496628	0.99 (0.96;1.01)	0.25372
stc1	Rheumatic disease of the heart valves	circulatory system	484	1.32 (1.20;1.45)	4.61268e-09	1.09 (1.00;1.20)	0.0491474	1.12 (1.02;1.22)	0.0148763	1.12 (1.02;1.23)	0.0142846	1.10 (1.00;1.20)	0.0440332	1.08 (0.99;1.19)	0.0853233	1.01 (0.96;1.06)	0.75082	0.99 (0.96;1.03)	0.656755
spon2	Duodenitis	digestive	824	1.28 (1.20;1.38)	4.53567e-12	1.07 (1.00;1.15)	0.0491485	1.15 (1.07;1.23)	8.72906e-05	1.17 (1.09;1.25)	1.49625e-05	1.12 (1.05;1.20)	0.00136775	1.09 (1.02;1.17)	0.0104772	1.02 (0.98;1.05)	0.336143	1.01 (0.99;1.04)	0.284886
pgf	Other chronic nonalcoholic liver disease	digestive	702	1.64 (1.51;1.78)	3.70889e-32	1.08 (1.00;1.16)	0.0491551	1.32 (1.22;1.42)	2.26286e-12	1.16 (1.08;1.26)	0.000119621	1.15 (1.07;1.24)	0.0002033	1.13 (1.05;1.22)	0.00130165	1.00 (0.97;1.03)	0.964898	1.00 (0.97;1.02)	0.844668
asgr1	Urinary incontinence	genitourinary	1088	1.31 (1.24;1.40)	2.6228e-18	1.06 (1.00;1.13)	0.0491572	1.14 (1.08;1.21)	1.11678e-05	1.15 (1.08;1.22)	8.98812e-06	1.13 (1.06;1.20)	9.3251e-05	1.10 (1.04;1.17)	0.0018346	0.99 (0.96;1.02)	0.607682	1.01 (0.99;1.03)	0.306805
pla2g15	Delirium due to conditions classified elsewhere	mental disorders	792	1.33 (1.24;1.43)	7.94034e-15	1.07 (1.00;1.15)	0.0491601	1.22 (1.13;1.31)	5.78678e-08	1.19 (1.11;1.28)	9.28264e-07	1.16 (1.08;1.24)	5.71889e-05	1.14 (1.06;1.22)	0.000338201	0.99 (0.96;1.02)	0.646934	0.97 (0.94;0.99)	0.0166177
crhbp	Hypotension NOS	circulatory system	1323	1.20 (1.13;1.26)	3.72197e-10	1.06 (1.00;1.11)	0.0491624	1.02 (0.96;1.07)	0.561972	1.05 (0.99;1.11)	0.0949689	1.05 (0.99;1.11)	0.0776832	1.05 (0.99;1.11)	0.0770704	0.98 (0.95;1.00)	0.0457125	1.00 (0.98;1.02)	0.911495
hla_e	Renal failure NOS	genitourinary	240	2.00 (1.76;2.29)	6.17492e-25	1.14 (1.00;1.29)	0.0491656	1.18 (1.04;1.34)	0.0125965	1.21 (1.06;1.37)	0.00403502	1.18 (1.04;1.34)	0.0118184	1.17 (1.03;1.33)	0.0179993
dnm3	Type 2 diabetes	endocrine/metabolic	2601	1.23 (1.18;1.27)	2.52764e-24	1.04 (1.00;1.08)	0.0491733	1.12 (1.07;1.16)	3.31461e-08	1.06 (1.02;1.10)	0.00361179	1.05 (1.01;1.09)	0.0131365	1.04 (1.00;1.08)	0.0491733			0.99 (0.98;1.01)	0.414672
spon1	Obesity	endocrine/metabolic	3116	1.16 (1.12;1.21)	1.15916e-14	1.04 (1.00;1.07)	0.0491759	1.02 (0.98;1.06)	0.31117	0.98 (0.94;1.01)	0.175563	0.94 (0.91;0.98)	0.00129558	1.01 (0.98;1.05)	0.489632	1.00 (0.99;1.02)	0.523814	1.01 (1.00;1.02)	0.125048
tnfrsf1a	Constipation	digestive	3048	1.22 (1.17;1.27)	9.75058e-25	1.04 (1.00;1.07)	0.04919	1.09 (1.05;1.13)	6.50631e-06	1.09 (1.05;1.13)	1.64969e-06	1.06 (1.02;1.10)	0.00105857	1.06 (1.02;1.10)	0.00103878	0.98 (0.95;1.01)	0.181452	1.01 (0.99;1.02)	0.371854
hspg2	Other dyspnea	respiratory	213	1.59 (1.38;1.83)	1.80026e-10	1.15 (1.00;1.31)	0.0491914	1.17 (1.02;1.34)	0.0277682	1.17 (1.02;1.34)	0.0280088	1.12 (0.98;1.29)	0.0905898	1.14 (0.99;1.30)	0.0643693	1.01 (0.94;1.08)	0.787446	1.02 (0.97;1.08)	0.435938
xcl1	Disease of tricuspid valve	circulatory system	652	1.25 (1.16;1.36)	1.20772e-08	1.08 (1.00;1.17)	0.0492006	1.09 (1.01;1.17)	0.0362658	1.10 (1.01;1.18)	0.0206011	1.08 (1.00;1.17)	0.0446455	1.08 (1.00;1.17)	0.0493561	0.98 (0.94;1.03)	0.438507	1.00 (0.97;1.03)	0.771753
il1r1	Pleurisy; pleural effusion	respiratory	1845	1.17 (1.12;1.23)	1.61724e-11	1.05 (1.00;1.10)	0.0492044	1.10 (1.05;1.15)	3.42772e-05	1.09 (1.04;1.14)	0.000209926	1.09 (1.04;1.14)	0.000177125	1.06 (1.02;1.11)	0.00730886	0.99 (0.97;1.01)	0.300335	1.01 (0.99;1.02)	0.517111
ttr	Respiratory failure	respiratory	972	0.80 (0.75;0.86)	1.69447e-10	0.94 (0.88;1.00)	0.049216	0.89 (0.84;0.95)	0.000712269	0.94 (0.88;1.01)	0.0738967	0.94 (0.88;1.00)	0.0389764	0.96 (0.90;1.02)	0.224744	1.00 (0.97;1.03)	0.967928	1.01 (0.99;1.04)	0.332961
ada2	Rheumatoid arthritis	musculoskeletal	639	1.35 (1.25;1.47)	3.20186e-13	1.08 (1.00;1.17)	0.0492208	1.22 (1.12;1.32)	1.95689e-06	1.14 (1.06;1.24)	0.00106607	1.11 (1.02;1.20)	0.0114372	1.12 (1.03;1.21)	0.0066823	1.03 (1.00;1.07)	0.0388079	1.02 (0.99;1.05)	0.188878
fabp5	Chronic ulcer of skin	dermatologic	446	1.34 (1.22;1.47)	1.82556e-09	1.10 (1.00;1.21)	0.0492255	1.16 (1.05;1.27)	0.00235977	1.16 (1.06;1.28)	0.00184626	1.16 (1.05;1.27)	0.00242945	1.11 (1.01;1.22)	0.0249713	0.97 (0.91;1.02)	0.257742	1.00 (0.96;1.04)	0.994395
sncg	Primary pulmonary hypertension	circulatory system	289	1.60 (1.41;1.81)	6.95027e-14	1.12 (1.00;1.26)	0.0492326	1.23 (1.09;1.38)	0.000693043	1.24 (1.10;1.39)	0.000380759	1.22 (1.08;1.36)	0.000886512	1.19 (1.06;1.34)	0.00310245	1.14 (1.00;1.30)	0.0459669
lamp3	Influenza	respiratory	424	1.37 (1.24;1.52)	4.08314e-10	1.10 (1.00;1.21)	0.0492525	1.18 (1.07;1.30)	0.00062871	1.16 (1.05;1.27)	0.00306203	1.12 (1.02;1.24)	0.016012	1.10 (1.00;1.21)	0.0432037	0.98 (0.94;1.03)	0.454736	1.02 (0.99;1.06)	0.226967
csf1	Cerebral ischemia	circulatory system	628	1.33 (1.23;1.44)	1.14162e-11	1.08 (1.00;1.17)	0.049253	1.14 (1.05;1.23)	0.0017068	1.14 (1.05;1.24)	0.00123701	1.12 (1.03;1.21)	0.00739211	1.10 (1.02;1.19)	0.0170499	1.00 (0.97;1.04)	0.819227	1.03 (1.00;1.06)	0.0348763
numb	Other chronic nonalcoholic liver disease	digestive	652	1.24 (1.15;1.34)	3.38903e-08	1.08 (1.00;1.17)	0.0492534	1.07 (0.99;1.16)	0.076394	1.08 (1.00;1.17)	0.0404217	1.09 (1.01;1.18)	0.0261579	1.08 (1.00;1.17)	0.0492534	1.02 (0.99;1.05)	0.268073	1.00 (0.98;1.03)	0.870635
bst2	Gastritis and duodenitis	digestive	2367	1.20 (1.15;1.25)	1.01633e-17	1.04 (1.00;1.09)	0.0492556	1.11 (1.07;1.16)	4.48788e-07	1.11 (1.07;1.16)	3.16442e-07	1.07 (1.03;1.11)	0.0016394	1.06 (1.02;1.10)	0.00730525	0.99 (0.97;1.02)	0.690176	1.00 (0.98;1.01)	0.864611
sirpb1	Noninfectious gastroenteritis	digestive	1263	1.22 (1.15;1.29)	1.06571e-11	1.06 (1.00;1.12)	0.0492622	1.08 (1.02;1.14)	0.00682337	1.07 (1.01;1.13)	0.0174383	1.06 (1.01;1.13)	0.026005	1.06 (1.00;1.12)	0.0487473	1.01 (0.98;1.04)	0.417724	1.01 (0.99;1.03)	0.488589
ctsd	Inflammatory and toxic neuropathy	neurological	433	1.43 (1.29;1.58)	1.4936e-12	1.10 (1.00;1.21)	0.049267	1.25 (1.14;1.38)	4.50439e-06	1.18 (1.07;1.30)	0.000679439	1.12 (1.01;1.23)	0.0251923	1.09 (0.99;1.20)	0.0799932	0.96 (0.91;1.01)	0.130224	0.98 (0.95;1.01)	0.238658
cd300e	Pleurisy; pleural effusion	respiratory	1850	1.36 (1.30;1.43)	6.33067e-36	1.05 (1.00;1.10)	0.0492708	1.08 (1.03;1.13)	0.00254705	1.11 (1.06;1.17)	1.634e-05	1.06 (1.01;1.11)	0.0101579	1.06 (1.01;1.11)	0.0133824	0.98 (0.96;1.00)	0.0939532	1.01 (1.00;1.03)	0.139035
il18r1	Iron deficiency anemias, unspecified or not due to blood loss	hematopoietic	1908	1.33 (1.27;1.40)	6.5245e-35	1.05 (1.00;1.09)	0.0492774	1.16 (1.10;1.21)	4.0066e-10	1.11 (1.06;1.16)	1.03095e-05	1.08 (1.03;1.13)	0.00148966	1.08 (1.03;1.13)	0.000748929	1.02 (1.00;1.04)	0.125187	1.01 (0.99;1.02)	0.544008
rnf149	Hypothyroidism NOS	endocrine/metabolic	1614	1.22 (1.16;1.28)	2.85929e-14	1.05 (1.00;1.10)	0.0492785	1.10 (1.05;1.15)	0.000171474	1.09 (1.03;1.14)	0.000950082	1.08 (1.03;1.13)	0.00224837	1.06 (1.01;1.12)	0.0164321	0.99 (0.97;1.01)	0.424333	1.00 (0.98;1.02)	0.898679
pga4	Other anemias	hematopoietic	2385	1.20 (1.15;1.25)	4.74371e-18	1.04 (1.00;1.08)	0.0492788	1.09 (1.04;1.13)	7.34622e-05	1.00 (0.96;1.04)	0.903	1.01 (0.97;1.05)	0.519975	1.03 (0.99;1.07)	0.125298	1.00 (0.98;1.02)	0.968559	0.99 (0.97;1.00)	0.059557
ccn1	Essential hypertension	circulatory system	8658	1.12 (1.10;1.15)	2.4969e-25	1.02 (1.00;1.04)	0.0492819	1.02 (0.99;1.04)	0.161393	1.02 (1.00;1.04)	0.106628	1.03 (1.01;1.05)	0.00281562	1.03 (1.01;1.06)	0.0014659	0.99 (0.99;1.00)	0.282901	1.01 (1.00;1.02)	0.00300036
lgals4	Right bundle branch block	circulatory system	575	1.30 (1.19;1.41)	1.91808e-09	1.09 (1.00;1.18)	0.0492916	1.17 (1.08;1.27)	0.000218769	1.14 (1.05;1.24)	0.00148292	1.13 (1.04;1.23)	0.00447462	1.10 (1.01;1.20)	0.0243121	0.98 (0.93;1.05)	0.615056	0.97 (0.94;1.00)	0.0383177
icam1	Heart failure NOS	circulatory system	1491	1.40 (1.33;1.48)	4.82204e-36	1.05 (1.00;1.11)	0.0492951	1.13 (1.08;1.19)	1.52808e-06	1.11 (1.05;1.17)	8.74899e-05	1.09 (1.04;1.15)	0.000792043	1.07 (1.02;1.13)	0.00594067	0.98 (0.96;1.01)	0.173565	0.99 (0.97;1.01)	0.312227
chchd10	Orthostatic hypotension	circulatory system	718	1.42 (1.31;1.54)	8.0645e-17	1.08 (1.00;1.16)	0.0492958	1.16 (1.08;1.25)	0.000124569	1.14 (1.06;1.23)	0.0007572	1.13 (1.05;1.22)	0.00126131	1.10 (1.02;1.18)	0.0163675	1.00 (0.96;1.04)	0.835536	1.00 (0.97;1.03)	0.886641
fam20a	Other anemias	hematopoietic	2372	1.26 (1.20;1.31)	1.77178e-26	1.04 (1.00;1.08)	0.0493009	1.09 (1.05;1.14)	2.79574e-05	1.10 (1.06;1.15)	6.40362e-06	1.05 (1.01;1.09)	0.0197531	1.06 (1.02;1.10)	0.00489613	1.00 (0.99;1.02)	0.648992	0.99 (0.97;1.00)	0.134066
thy1	Other disorders of the kidney and ureters	genitourinary	232	1.58 (1.38;1.80)	1.50869e-11	1.14 (1.00;1.30)	0.0493038	1.17 (1.03;1.34)	0.0154223	1.20 (1.05;1.37)	0.00567709	1.17 (1.02;1.33)	0.0197958	1.16 (1.02;1.33)	0.0211242	1.03 (0.95;1.11)	0.471031	0.99 (0.94;1.04)	0.733442
reg1b	Delirium dementia and amnestic and other cognitive disorders	mental disorders	578	1.30 (1.20;1.42)	1.55638e-09	1.09 (1.00;1.18)	0.0493218	1.15 (1.05;1.25)	0.00157399	1.13 (1.04;1.23)	0.00377298	1.13 (1.04;1.23)	0.00314582	1.12 (1.03;1.21)	0.010857	1.00 (0.96;1.04)	0.9693	1.01 (0.97;1.04)	0.714085
ptgds	Congestive heart failure (CHF) NOS	circulatory system	876	1.62 (1.51;1.74)	2.74751e-39	1.07 (1.00;1.15)	0.0493246	0.98 (0.91;1.05)	0.496576	1.03 (0.96;1.10)	0.409411	1.05 (0.98;1.13)	0.129951	1.08 (1.01;1.15)	0.0285097	1.00 (0.97;1.03)	0.993432	0.99 (0.96;1.02)	0.438565
fam3b	Hypotension NOS	circulatory system	1308	1.19 (1.13;1.26)	7.30265e-10	1.06 (1.00;1.12)	0.0493257	1.08 (1.02;1.14)	0.00517344	1.10 (1.04;1.16)	0.000950039	1.12 (1.06;1.18)	4.79583e-05	1.10 (1.05;1.17)	0.000370138	1.02 (0.98;1.06)	0.262517	1.01 (0.99;1.03)	0.273768
ube2l6	Chronic airway obstruction	respiratory	1686	1.19 (1.14;1.25)	1.72236e-12	1.05 (1.00;1.10)	0.0493302	1.16 (1.10;1.22)	6.09162e-09	1.04 (0.99;1.10)	0.0872559	1.09 (1.04;1.14)	0.000658696	1.06 (1.01;1.11)	0.0179062	1.02 (1.00;1.04)	0.0810866	1.01 (0.99;1.03)	0.367574
ncs1	Intestinal infection	infectious diseases	1940	1.15 (1.10;1.21)	2.36818e-08	1.05 (1.00;1.09)	0.0493345	1.08 (1.03;1.13)	0.00194203	1.09 (1.04;1.14)	0.000176647	1.08 (1.03;1.13)	0.000553208	1.05 (1.01;1.10)	0.0196201	0.98 (0.97;1.00)	0.114815	0.99 (0.97;1.00)	0.142928
st6gal1	Esophagitis, GERD and related diseases	digestive	1060	1.20 (1.12;1.27)	1.43145e-08	1.06 (1.00;1.13)	0.0493383	1.12 (1.05;1.19)	0.000267257	1.09 (1.03;1.16)	0.00450133	1.10 (1.03;1.16)	0.0030828	1.08 (1.01;1.14)	0.0182619	1.01 (0.98;1.04)	0.422273	1.00 (0.97;1.02)	0.716125
cd79b	Influenza	respiratory	424	1.37 (1.24;1.51)	3.61288e-10	1.10 (1.00;1.21)	0.049345	1.13 (1.02;1.24)	0.0139475	1.08 (0.99;1.19)	0.0972518	1.08 (0.98;1.19)	0.104432	1.10 (1.00;1.22)	0.0417415	1.03 (0.98;1.07)	0.237553	1.03 (1.00;1.07)	0.0873864
hla_e	Gastritis and duodenitis	digestive	2325	1.13 (1.09;1.18)	5.62441e-09	1.04 (1.00;1.09)	0.0493474	1.04 (1.00;1.09)	0.0406515	1.05 (1.00;1.09)	0.0321501	1.05 (1.01;1.10)	0.0162091	1.05 (1.01;1.09)	0.0221584
hspg2	Hypotension NOS	circulatory system	1293	1.34 (1.26;1.42)	6.4037e-23	1.06 (1.00;1.12)	0.0493529	1.03 (0.98;1.09)	0.246094	1.06 (1.01;1.12)	0.0282221	1.05 (0.99;1.11)	0.0869818	1.05 (1.00;1.11)	0.0593409	0.98 (0.96;1.01)	0.126356	1.01 (0.99;1.03)	0.162487
eda2r	Viral Enteritis	infectious diseases	362	1.50 (1.31;1.71)	1.9074e-09	1.11 (1.00;1.23)	0.0493561	1.19 (1.07;1.32)	0.00142207	1.20 (1.08;1.33)	0.00074206	1.16 (1.04;1.29)	0.00586162	1.13 (1.02;1.25)	0.0245149	1.05 (0.95;1.16)	0.33927	1.02 (0.99;1.06)	0.21864
lair1	Diabetic retinopathy	endocrine/metabolic	400	1.84 (1.66;2.04)	7.10585e-31	1.10 (1.00;1.22)	0.0493567	1.32 (1.19;1.46)	9.12188e-08	1.30 (1.17;1.43)	3.02463e-07	1.21 (1.10;1.34)	0.000138537	1.19 (1.07;1.31)	0.000696116	1.00 (0.95;1.05)	0.980725	1.02 (0.98;1.06)	0.27091
idua	Circulatory disease NEC	circulatory system	3429	1.11 (1.08;1.15)	6.11683e-10	1.03 (1.00;1.07)	0.0493621	1.10 (1.07;1.14)	9.42527e-09	1.11 (1.07;1.15)	1.98616e-09	1.07 (1.03;1.11)	9.75823e-05	1.05 (1.02;1.09)	0.00221682	1.01 (1.00;1.03)	0.16064	1.00 (0.99;1.01)	0.757694
ca12	Iron deficiency anemias, unspecified or not due to blood loss	hematopoietic	1875	1.20 (1.15;1.26)	2.42356e-15	1.05 (1.00;1.10)	0.0493667	1.12 (1.07;1.17)	1.43473e-06	1.12 (1.07;1.17)	2.98402e-06	1.11 (1.06;1.16)	5.6807e-06	1.08 (1.03;1.13)	0.00153034	1.00 (0.97;1.02)	0.643035	1.00 (0.99;1.02)	0.737704
tnfrsf1b	Decubitus ulcer	dermatologic	628	1.77 (1.63;1.93)	4.65937e-41	1.08 (1.00;1.17)	0.0493734	1.30 (1.20;1.40)	2.99875e-10	1.24 (1.15;1.35)	1.04686e-07	1.16 (1.08;1.26)	0.000189283	1.14 (1.06;1.24)	0.000935968	0.97 (0.91;1.03)	0.266047	1.04 (1.01;1.07)	0.0153293
pilrb	Pneumonia	respiratory	1554	1.35 (1.28;1.42)	9.23968e-31	1.05 (1.00;1.10)	0.0493793	1.13 (1.08;1.19)	1.16515e-06	1.12 (1.06;1.17)	9.90171e-06	1.10 (1.05;1.16)	8.46651e-05	1.05 (1.00;1.11)	0.0354829	1.00 (0.98;1.02)	0.956488	1.00 (0.98;1.02)	0.733817
plaur	Infection/inflammation of internal prosthetic device; implant; and graft	infectious diseases	216	1.63 (1.41;1.87)	7.05832e-12	1.14 (1.00;1.31)	0.0493995	1.31 (1.14;1.50)	0.000180841	1.21 (1.05;1.38)	0.00672219	1.22 (1.07;1.40)	0.00373489	1.19 (1.04;1.36)	0.0115701	0.97 (0.90;1.03)	0.320546	1.05 (1.00;1.10)	0.0617759
c2	Angina pectoris	circulatory system	1435	1.21 (1.15;1.28)	1.45686e-12	1.05 (1.00;1.11)	0.0494012	1.12 (1.06;1.18)	3.82145e-05	1.08 (1.02;1.13)	0.00603242	1.06 (1.01;1.12)	0.0266547	1.06 (1.01;1.12)	0.0235918	1.01 (0.95;1.07)	0.84766	1.03 (1.01;1.05)	0.000485624
gfra2	Hyperpotassemia	endocrine/metabolic	474	1.29 (1.18;1.42)	2.39843e-08	1.09 (1.00;1.20)	0.0494028	1.07 (0.97;1.17)	0.168701	1.06 (0.97;1.16)	0.189915	1.10 (1.00;1.20)	0.0396823	1.09 (1.00;1.19)	0.0542719	0.99 (0.95;1.03)	0.729812	1.00 (0.97;1.04)	0.804422
angpt2	Primary/intrinsic cardiomyopathies	circulatory system	243	1.65 (1.45;1.88)	5.33233e-14	1.14 (1.00;1.30)	0.0494057	1.41 (1.24;1.60)	2.46786e-07	1.36 (1.19;1.54)	4.10651e-06	1.36 (1.20;1.55)	2.76024e-06	1.18 (1.03;1.34)	0.0138779	1.03 (0.97;1.09)	0.303989	0.98 (0.93;1.02)	0.349116
il2ra	Cellulitis and abscess of arm/hand	dermatologic	1071	1.43 (1.34;1.52)	6.98867e-30	1.06 (1.00;1.13)	0.049418	1.14 (1.07;1.21)	2.00234e-05	1.13 (1.06;1.20)	8.85836e-05	1.10 (1.03;1.17)	0.00232006	1.09 (1.03;1.16)	0.00403883	0.98 (0.95;1.02)	0.351929	1.01 (0.99;1.04)	0.21952
pbld	Sleep apnea	neurological	745	1.31 (1.22;1.41)	3.40595e-13	1.07 (1.00;1.16)	0.0494209	1.20 (1.12;1.29)	5.06954e-07	1.15 (1.07;1.24)	0.000107931	1.13 (1.05;1.21)	0.00125813	1.08 (1.00;1.16)	0.0383308	0.99 (0.96;1.02)	0.503949
thbs2	Left bundle branch block	circulatory system	582	1.33 (1.23;1.44)	7.13757e-12	1.08 (1.00;1.18)	0.0494246	1.32 (1.21;1.43)	5.4353e-11	1.24 (1.14;1.35)	3.90965e-07	1.20 (1.10;1.30)	1.61409e-05	1.13 (1.04;1.23)	0.00319061	0.98 (0.94;1.03)	0.475245	1.01 (0.98;1.04)	0.655952
prss2	Congestive heart failure (CHF) NOS	circulatory system	888	1.23 (1.15;1.31)	5.79495e-10	1.07 (1.00;1.14)	0.049427	1.06 (1.00;1.14)	0.0641321	1.06 (0.99;1.13)	0.0871672	1.08 (1.01;1.15)	0.019808	1.09 (1.02;1.17)	0.00794554	0.98 (0.95;1.01)	0.134571	1.00 (0.98;1.03)	0.826803
il19	Other chronic nonalcoholic liver disease	digestive	680	1.29 (1.20;1.39)	8.44221e-11	1.08 (1.00;1.16)	0.049428	1.14 (1.06;1.23)	0.000543591	1.14 (1.05;1.23)	0.000962804	1.10 (1.02;1.19)	0.0116558	1.08 (1.00;1.16)	0.0591101	1.00 (0.96;1.03)	0.855536	1.02 (0.99;1.05)	0.140814
areg	Tobacco use disorder	mental disorders	1804	1.47 (1.40;1.54)	1.09894e-56	1.05 (1.00;1.10)	0.0494502	1.29 (1.23;1.35)	1.58516e-25	1.26 (1.20;1.32)	6.14191e-22	1.15 (1.09;1.20)	1.20561e-08	1.16 (1.11;1.22)	8.51408e-10	1.00 (0.98;1.02)	0.984649	0.99 (0.98;1.01)	0.4967
iglc2	Nausea and vomiting	symptoms	1981	1.17 (1.12;1.22)	9.48744e-12	1.05 (1.00;1.09)	0.0494537	1.08 (1.03;1.12)	0.00110456	1.07 (1.02;1.11)	0.00416328	1.05 (1.01;1.10)	0.0202924	1.05 (1.01;1.10)	0.0270928	1.01 (0.99;1.04)	0.221498	1.02 (1.00;1.03)	0.0460372
tnfsf12	Obstructive chronic bronchitis	respiratory	842	0.80 (0.75;0.86)	2.74549e-10	0.93 (0.87;1.00)	0.0494587	0.86 (0.80;0.92)	2.19351e-05	0.91 (0.85;0.98)	0.0109669	0.92 (0.86;0.99)	0.0205813	0.94 (0.87;1.00)	0.0607544	0.98 (0.95;1.01)	0.221456	0.99 (0.97;1.02)	0.699436
dlk1	Emphysema	respiratory	531	0.87 (0.80;0.95)	0.00208003	0.92 (0.84;1.00)	0.0494599	0.75 (0.69;0.82)	1.05896e-10	0.76 (0.70;0.83)	8.84126e-10	0.84 (0.77;0.92)	7.94295e-05	0.87 (0.80;0.95)	0.00178852	0.95 (0.91;0.99)	0.0123264	1.02 (0.98;1.05)	0.34652
mecr	Other chronic ischemic heart disease, unspecified	circulatory system	2140	1.13 (1.08;1.18)	3.82193e-08	1.04 (1.00;1.09)	0.0494622	1.13 (1.08;1.18)	2.86813e-08	1.07 (1.03;1.12)	0.0015767	1.06 (1.01;1.10)	0.013628	1.05 (1.01;1.10)	0.0269398	0.99 (0.96;1.01)	0.184516	0.99 (0.98;1.01)	0.388024
vcam1	Peripheral vascular disease, unspecified	circulatory system	565	1.28 (1.18;1.40)	1.03994e-08	1.09 (1.00;1.18)	0.0494701	1.08 (0.99;1.17)	0.0875969	1.05 (0.96;1.14)	0.281168	1.12 (1.03;1.22)	0.00603453	1.11 (1.02;1.21)	0.0154632	0.96 (0.93;1.00)	0.0628518	1.04 (1.00;1.07)	0.0244853
penk	Hypercholesterolemia	endocrine/metabolic	4880	1.13 (1.09;1.16)	1.34114e-15	1.03 (1.00;1.06)	0.0494886	1.02 (0.99;1.05)	0.295365	1.03 (1.00;1.06)	0.08965	1.02 (0.99;1.05)	0.174162	1.03 (1.00;1.06)	0.0318727	1.00 (0.99;1.01)	0.815877	1.01 (1.00;1.02)	0.176157
cd274	Hematemesis	digestive	309	1.43 (1.27;1.60)	1.69645e-09	1.12 (1.00;1.26)	0.0494904	1.17 (1.05;1.32)	0.00560448	1.16 (1.04;1.30)	0.00911753	1.16 (1.04;1.30)	0.00869223	1.15 (1.02;1.28)	0.0180257	0.98 (0.93;1.04)	0.567606	1.01 (0.96;1.05)	0.767026
upb1	Other diseases of respiratory system, NEC	respiratory	3897	1.10 (1.07;1.14)	5.44658e-09	0.97 (0.94;1.00)	0.0494915	1.06 (1.03;1.09)	0.000409016	1.05 (1.01;1.08)	0.00537277	0.99 (0.96;1.02)	0.551317	0.98 (0.95;1.02)	0.349051	0.94 (0.89;1.00)	0.0589642	1.00 (0.99;1.01)	0.650758
rrm2	Peripheral vascular disease, unspecified	circulatory system	555	1.29 (1.19;1.41)	2.75328e-09	1.09 (1.00;1.18)	0.0494966	1.20 (1.10;1.30)	2.63178e-05	1.17 (1.08;1.28)	0.000226591	1.09 (1.00;1.19)	0.0388357	1.08 (0.99;1.17)	0.0873583	1.02 (0.98;1.06)	0.392362	1.01 (0.98;1.04)	0.633535
c1qa	Constipation	digestive	3065	1.12 (1.08;1.16)	2.09721e-09	1.04 (1.00;1.07)	0.0495014	1.08 (1.04;1.12)	8.70192e-05	1.09 (1.05;1.13)	2.94378e-06	1.06 (1.02;1.10)	0.0026298	1.04 (1.00;1.08)	0.0394358	1.01 (0.99;1.03)	0.271309	1.01 (1.00;1.02)	0.204724
klk10	Cancer of bronchus; lung	neoplasms	614	1.28 (1.18;1.38)	1.56603e-09	1.08 (1.00;1.17)	0.0495135	1.08 (0.99;1.17)	0.0677887	1.08 (1.00;1.17)	0.0512406	1.09 (1.01;1.18)	0.0343177	1.08 (0.99;1.17)	0.0678356	1.03 (1.00;1.06)	0.064562	0.98 (0.95;1.01)	0.17311
crhbp	Noninfectious gastroenteritis	digestive	1266	1.24 (1.17;1.31)	2.26195e-13	1.06 (1.00;1.12)	0.0495199	1.08 (1.03;1.15)	0.00444038	1.08 (1.02;1.14)	0.0049639	1.07 (1.02;1.13)	0.0122071	1.06 (1.01;1.13)	0.0256109	1.00 (0.97;1.02)	0.686516	0.99 (0.97;1.01)	0.556074
spock1	Iron deficiency anemias, unspecified or not due to blood loss	hematopoietic	1885	0.82 (0.78;0.86)	2.09274e-17	0.96 (0.91;1.00)	0.0495225	0.82 (0.78;0.86)	3.72771e-18	0.84 (0.80;0.88)	4.41265e-14	0.93 (0.89;0.97)	0.0014227	0.98 (0.94;1.02)	0.366327	1.01 (0.99;1.04)	0.174832	1.00 (0.98;1.01)	0.790331
tnfrsf1a	Hypovolemia	endocrine/metabolic	1218	1.63 (1.54;1.73)	1.39567e-56	1.06 (1.00;1.12)	0.049531	1.18 (1.11;1.24)	3.36632e-08	1.18 (1.11;1.25)	3.15762e-08	1.13 (1.06;1.19)	4.81283e-05	1.11 (1.05;1.18)	0.000231501	0.98 (0.93;1.04)	0.566772	1.03 (1.01;1.05)	0.007701
col18a1	Hypercholesterolemia	endocrine/metabolic	5176	1.26 (1.22;1.30)	5.04199e-54	1.03 (1.00;1.06)	0.0495376	1.10 (1.07;1.13)	4.92443e-11	1.08 (1.05;1.11)	3.46167e-08	1.09 (1.06;1.13)	1.36406e-10	1.06 (1.03;1.09)	4.23063e-05	0.99 (0.98;1.00)	0.186161	1.01 (1.00;1.02)	0.016667
scpep1	Osteoarthrosis NOS	musculoskeletal	1740	1.18 (1.13;1.24)	1.36027e-11	1.05 (1.00;1.10)	0.049552	1.13 (1.08;1.19)	5.3324e-07	1.13 (1.07;1.18)	1.05861e-06	1.10 (1.04;1.15)	0.000174494	1.08 (1.03;1.13)	0.00171161	1.01 (1.00;1.03)	0.128547	1.00 (0.98;1.01)	0.770865
fcar	Obstructive chronic bronchitis	respiratory	832	1.25 (1.16;1.34)	2.51051e-10	0.93 (0.87;1.00)	0.0495543	1.00 (0.93;1.07)	0.979933	0.94 (0.88;1.00)	0.063176	0.91 (0.85;0.98)	0.00861426	0.94 (0.88;1.01)	0.0803088	1.00 (0.97;1.04)	0.808902	1.00 (0.98;1.03)	0.882971
tnfrsf11a	Cerebrovascular disease	circulatory system	551	1.40 (1.28;1.53)	5.03905e-14	1.09 (1.00;1.18)	0.0495556	1.18 (1.08;1.29)	0.000132896	1.17 (1.07;1.27)	0.00031696	1.13 (1.04;1.23)	0.00474075	1.12 (1.03;1.22)	0.00837472	0.99 (0.95;1.03)	0.597198	0.99 (0.96;1.02)	0.587653
nt5c1a	Hematemesis	digestive	305	1.62 (1.44;1.83)	3.15658e-15	1.12 (1.00;1.26)	0.0495655	1.24 (1.11;1.40)	0.000240297	1.20 (1.07;1.34)	0.00244478	1.22 (1.09;1.37)	0.000704801	1.21 (1.08;1.36)	0.00119564			0.94 (0.88;1.00)	0.0369643
itga11	Anxiety disorder	mental disorders	2044	0.88 (0.84;0.92)	6.25748e-09	0.96 (0.92;1.00)	0.0495668	0.89 (0.85;0.93)	1.28853e-07	0.90 (0.86;0.94)	1.52667e-06	0.92 (0.88;0.96)	6.8671e-05	0.96 (0.92;1.00)	0.0455602	1.01 (0.98;1.03)	0.597311	1.00 (0.98;1.01)	0.925566
enpp6	Chronic renal failure [CKD]	genitourinary	1905	0.79 (0.76;0.83)	1.55503e-22	0.96 (0.91;1.00)	0.0495708	0.96 (0.92;1.01)	0.0854385	0.98 (0.93;1.03)	0.360528	1.00 (0.95;1.04)	0.925728	0.93 (0.89;0.98)	0.00318358	1.00 (0.97;1.04)	0.822031	1.01 (1.00;1.03)	0.147789
c1qtnf1	Sleep apnea	neurological	770	1.40 (1.31;1.51)	1.60761e-20	1.07 (1.00;1.15)	0.049583	1.22 (1.13;1.31)	5.4426e-08	1.16 (1.08;1.25)	2.82155e-05	1.10 (1.03;1.18)	0.00666053	1.09 (1.02;1.17)	0.0144019	0.99 (0.95;1.03)	0.608968	0.98 (0.95;1.01)	0.118353
bnip3l	Pneumococcal pneumonia	respiratory	1714	1.21 (1.15;1.27)	1.01343e-14	1.05 (1.00;1.10)	0.0495853	1.20 (1.14;1.26)	2.25328e-13	1.12 (1.07;1.18)	4.61857e-06	1.09 (1.04;1.15)	0.000245952	1.08 (1.03;1.14)	0.00138969	1.00 (0.98;1.03)	0.641745	1.00 (0.98;1.02)	0.953302
siglec6	Edema	symptoms	996	1.22 (1.15;1.30)	4.20624e-10	1.06 (1.00;1.13)	0.0495887	1.13 (1.06;1.20)	0.000191634	1.14 (1.07;1.21)	3.66702e-05	1.11 (1.04;1.18)	0.00165056	1.07 (1.01;1.14)	0.0252622	1.04 (0.97;1.12)	0.29116	1.00 (0.97;1.02)	0.71347
ptprz1	Cholelithiasis	digestive	1093	0.85 (0.80;0.91)	1.31278e-06	0.94 (0.89;1.00)	0.0495901	0.80 (0.76;0.85)	2.178e-12	0.93 (0.88;0.99)	0.0305576	0.91 (0.85;0.96)	0.00143878	0.94 (0.89;1.00)	0.0594177	1.01 (0.98;1.04)	0.423398	1.03 (1.01;1.05)	0.00290563
cd80	Altered mental status	mental disorders	799	1.30 (1.21;1.40)	1.75647e-12	1.07 (1.00;1.15)	0.0496089	1.14 (1.06;1.23)	0.000308535	1.15 (1.07;1.23)	0.0002175	1.14 (1.06;1.23)	0.000322817	1.12 (1.04;1.20)	0.00244361	0.96 (0.92;1.00)	0.041801	1.00 (0.98;1.03)	0.971822
rnase1	Thrombocytopenia	hematopoietic	356	1.52 (1.36;1.70)	1.89555e-13	1.11 (1.00;1.23)	0.0496125	1.17 (1.05;1.30)	0.00366479	1.17 (1.05;1.30)	0.00332446	1.13 (1.02;1.26)	0.0193042	1.12 (1.01;1.25)	0.0328268	0.98 (0.94;1.03)	0.450748	1.02 (0.98;1.06)	0.317811
galnt2	Alcohol-related disorders	mental disorders	744	0.85 (0.79;0.91)	1.25122e-05	0.93 (0.87;1.00)	0.0496159	0.80 (0.75;0.86)	2.74471e-09	0.85 (0.79;0.91)	6.51591e-06	0.89 (0.83;0.95)	0.00107097	0.88 (0.82;0.95)	0.000669604	0.96 (0.93;0.99)	0.00895319	1.00 (0.98;1.02)	0.980344
rab6a	Sleep apnea	neurological	772	0.79 (0.74;0.85)	3.99021e-10	0.93 (0.87;1.00)	0.0496179	0.90 (0.84;0.97)	0.00358744	0.92 (0.86;0.99)	0.0306034	0.95 (0.89;1.02)	0.182432	0.94 (0.88;1.01)	0.0906391	1.03 (1.00;1.07)	0.070591	1.01 (0.99;1.04)	0.321988
apod	Cholelithiasis with other cholecystitis	digestive	560	0.73 (0.67;0.80)	4.20749e-13	0.92 (0.85;1.00)	0.0496358	0.82 (0.75;0.89)	4.32812e-06	0.92 (0.85;1.00)	0.0487307	0.92 (0.85;1.00)	0.0572837	0.92 (0.84;1.00)	0.0380032	1.07 (1.01;1.13)	0.0239334	1.00 (0.97;1.03)	0.947218
flt3	Chronic airway obstruction	respiratory	1686	0.81 (0.77;0.85)	1.02822e-17	0.95 (0.91;1.00)	0.0496375	0.89 (0.85;0.93)	8.76802e-07	0.89 (0.85;0.93)	2.10543e-06	0.91 (0.86;0.95)	5.12749e-05	0.95 (0.91;1.00)	0.0369937	1.01 (0.98;1.03)	0.591961	1.00 (0.98;1.01)	0.595718
il4r	Tobacco use disorder	mental disorders	1807	1.29 (1.23;1.36)	2.80718e-26	1.05 (1.00;1.10)	0.0496549	1.09 (1.04;1.14)	0.000199965	1.06 (1.01;1.11)	0.0124466	1.06 (1.01;1.11)	0.0187382	1.04 (1.00;1.09)	0.0710227	1.00 (0.98;1.02)	0.754394	0.99 (0.98;1.01)	0.38323
tnfrsf12a	Emphysema	respiratory	525	1.44 (1.31;1.58)	2.1054e-14	1.09 (1.00;1.19)	0.0496593	1.11 (1.01;1.21)	0.0244139	1.16 (1.06;1.27)	0.00112158	1.22 (1.12;1.33)	1.09409e-05	1.15 (1.05;1.26)	0.0016515	1.01 (0.95;1.07)	0.7886	0.98 (0.95;1.01)	0.275045
tnfrsf10b	Renal failure NOS	genitourinary	237	2.67 (2.33;3.06)	1.18283e-44	1.14 (1.00;1.30)	0.0496679	1.41 (1.23;1.60)	3.86071e-07	1.33 (1.17;1.52)	1.75806e-05	1.27 (1.11;1.45)	0.000332105	1.16 (1.02;1.33)	0.0239133	0.98 (0.91;1.06)	0.614537	0.98 (0.93;1.03)	0.38794
igsf8	Coronary atherosclerosis	circulatory system	2519	1.23 (1.18;1.28)	1.33156e-23	1.04 (1.00;1.08)	0.0496684	1.08 (1.03;1.12)	0.000308473	1.06 (1.02;1.10)	0.00321128	1.07 (1.03;1.11)	0.000991672	1.05 (1.01;1.09)	0.0260505	0.99 (0.98;1.01)	0.455484	1.03 (1.01;1.04)	6.85369e-05
aldh1a1	Gout	endocrine/metabolic	841	1.29 (1.20;1.39)	5.68659e-12	1.07 (1.00;1.15)	0.0496781	1.16 (1.08;1.24)	5.02344e-05	1.11 (1.03;1.19)	0.00414513	1.05 (0.98;1.13)	0.180969	1.06 (0.99;1.14)	0.0895176	1.01 (0.98;1.05)	0.393781	0.97 (0.95;1.00)	0.03906
insl4	Essential hypertension	circulatory system	8485	1.07 (1.05;1.10)	3.48251e-10	1.02 (1.00;1.04)	0.0496782	1.04 (1.01;1.06)	0.000939921	1.02 (1.00;1.05)	0.0324128	1.02 (1.00;1.05)	0.0349472	1.02 (1.00;1.04)	0.0496782	1.01 (0.99;1.02)	0.40177	1.00 (1.00;1.01)	0.348645
tgfb1	Shortness of breath	respiratory	1781	1.20 (1.15;1.26)	1.67972e-14	1.05 (1.00;1.10)	0.0496957	1.08 (1.03;1.13)	0.00106074	1.08 (1.03;1.13)	0.00210782	1.06 (1.01;1.11)	0.0110781	1.06 (1.01;1.11)	0.025246	1.00 (0.98;1.03)	0.829575	0.99 (0.98;1.01)	0.527957
lgals9	Respiratory failure	respiratory	1000	1.71 (1.60;1.83)	5.05818e-55	1.07 (1.00;1.14)	0.049704	1.12 (1.05;1.19)	0.000800036	1.10 (1.03;1.18)	0.00290919	1.09 (1.02;1.16)	0.00996385	1.10 (1.03;1.17)	0.00313713	0.99 (0.96;1.03)	0.70229	1.01 (0.98;1.03)	0.591606
npdc1	Pleurisy; pleural effusion	respiratory	1838	1.26 (1.20;1.33)	3.77163e-21	1.05 (1.00;1.10)	0.049707	1.04 (0.99;1.09)	0.132688	1.06 (1.01;1.11)	0.0116461	1.08 (1.03;1.13)	0.00116904	1.05 (1.00;1.10)	0.0341998	1.00 (0.98;1.02)	0.762873	1.01 (0.99;1.03)	0.312476
pkd2	Hyperpotassemia	endocrine/metabolic	422	1.34 (1.22;1.48)	3.2833e-09	1.10 (1.00;1.22)	0.0497149	1.37 (1.24;1.51)	3.99873e-10	1.15 (1.04;1.27)	0.0050435	1.14 (1.03;1.26)	0.00915831	1.11 (1.01;1.23)	0.0322292	0.98 (0.93;1.04)	0.575523	0.99 (0.96;1.03)	0.724859
colec12	Emphysema	respiratory	522	1.50 (1.36;1.65)	3.7237e-17	1.09 (1.00;1.19)	0.0497152	1.19 (1.08;1.30)	0.000260138	1.18 (1.08;1.29)	0.000196671	1.15 (1.05;1.25)	0.00184162	1.14 (1.04;1.24)	0.00370309	0.89 (0.81;0.99)	0.0340117	1.00 (0.97;1.03)	0.872764
snrpb2	Other chronic nonalcoholic liver disease	digestive	674	1.44 (1.33;1.55)	9.94838e-21	1.08 (1.00;1.16)	0.0497161	1.19 (1.10;1.28)	6.19513e-06	1.15 (1.06;1.24)	0.000387582	1.10 (1.02;1.19)	0.0126281	1.08 (1.00;1.17)	0.0412399			1.01 (0.98;1.04)	0.376718
mrc1	Coronary atherosclerosis	circulatory system	2470	1.26 (1.20;1.31)	1.00123e-26	1.04 (1.00;1.08)	0.0497207	1.12 (1.08;1.17)	9.95946e-09	1.11 (1.07;1.16)	1.474e-07	1.10 (1.06;1.15)	1.32948e-06	1.06 (1.02;1.11)	0.00259305	1.01 (0.99;1.02)	0.407001	0.99 (0.98;1.01)	0.236319
furin	Chronic renal failure [CKD]	genitourinary	2096	1.31 (1.25;1.37)	2.20811e-31	0.96 (0.92;1.00)	0.0497348	1.05 (1.00;1.10)	0.0318528	0.97 (0.93;1.01)	0.155073	0.90 (0.86;0.94)	9.12481e-07	0.97 (0.93;1.02)	0.251014	1.00 (0.98;1.02)	0.877705	0.98 (0.97;1.00)	0.0403846
yap1	Gram negative septicemia	infectious diseases	309	1.67 (1.47;1.89)	1.16455e-15	1.12 (1.00;1.26)	0.0497387	1.30 (1.16;1.47)	1.07e-05	1.22 (1.09;1.37)	0.000828684	1.20 (1.07;1.34)	0.00222134	1.19 (1.06;1.33)	0.00335805	1.02 (0.97;1.07)	0.413212	1.01 (0.97;1.05)	0.758795
gfra1	Diaphragmatic hernia	digestive	3291	1.12 (1.08;1.16)	5.44271e-10	0.97 (0.93;1.00)	0.0497397	1.01 (0.98;1.05)	0.511682	0.98 (0.95;1.02)	0.341027	0.98 (0.95;1.02)	0.317144	0.98 (0.95;1.02)	0.326041	1.01 (0.99;1.03)	0.282502	1.00 (0.98;1.01)	0.609942
b4gat1	Congestive heart failure (CHF) NOS	circulatory system	894	0.76 (0.71;0.81)	5.2596e-15	0.94 (0.88;1.00)	0.0497445	0.85 (0.80;0.91)	3.84061e-06	0.90 (0.84;0.96)	0.0013187	0.91 (0.85;0.98)	0.00684242	0.93 (0.87;0.99)	0.0344302	0.99 (0.95;1.02)	0.419138	1.01 (0.99;1.04)	0.279279
fzd8	Acute renal failure	genitourinary	2260	1.13 (1.09;1.18)	5.14086e-09	1.04 (1.00;1.09)	0.0497463	1.05 (1.00;1.09)	0.0309525	1.04 (1.00;1.09)	0.0497463	1.04 (1.00;1.09)	0.0497463	1.04 (1.00;1.09)	0.0497463
tnfrsf13b	Shortness of breath	respiratory	1757	1.26 (1.20;1.32)	9.08921e-21	1.05 (1.00;1.10)	0.0497468	1.11 (1.06;1.16)	1.78455e-05	1.07 (1.02;1.12)	0.00732188	1.07 (1.02;1.12)	0.00591345	1.06 (1.01;1.11)	0.0182367	1.00 (0.97;1.03)	0.917124	1.01 (0.99;1.03)	0.378511
cd27	Abnormal results of function study of liver	digestive	937	1.28 (1.20;1.37)	2.76707e-13	1.07 (1.00;1.14)	0.0497577	1.06 (1.00;1.14)	0.0557116	1.06 (1.00;1.13)	0.0660931	1.09 (1.03;1.17)	0.00644742	1.08 (1.01;1.15)	0.0163635	1.01 (0.98;1.04)	0.626201	1.01 (0.99;1.04)	0.205427
clgn	Unspecified monoarthritis	musculoskeletal	2703	1.12 (1.08;1.17)	2.16094e-09	1.04 (1.00;1.08)	0.0497586	1.08 (1.04;1.12)	7.59818e-05	1.07 (1.03;1.11)	0.000360034	1.04 (1.00;1.08)	0.0494111	1.04 (1.00;1.08)	0.0524856	1.02 (1.00;1.04)	0.0458592	0.99 (0.98;1.00)	0.176248
cd8a	Cholelithiasis	digestive	1118	1.21 (1.15;1.29)	8.88073e-11	1.06 (1.00;1.12)	0.0497601	1.17 (1.10;1.24)	1.53683e-07	1.10 (1.04;1.17)	0.00136671	1.10 (1.03;1.16)	0.00221501	1.07 (1.01;1.13)	0.02816	1.01 (0.98;1.04)	0.580113	1.03 (1.01;1.05)	0.0114695
hspg2	Impaired fasting glucose	endocrine/metabolic	750	1.24 (1.15;1.34)	2.80365e-08	0.93 (0.87;1.00)	0.0497641	0.95 (0.88;1.02)	0.170006	0.96 (0.89;1.03)	0.286461	0.93 (0.87;1.00)	0.0498708	0.94 (0.87;1.01)	0.0687558	1.04 (1.00;1.07)	0.0288479	0.99 (0.97;1.02)	0.615249
rnf149	Bacterial pneumonia	respiratory	275	1.61 (1.42;1.82)	3.75842e-14	1.13 (1.00;1.27)	0.049774	1.30 (1.15;1.46)	1.66814e-05	1.28 (1.14;1.44)	3.74538e-05	1.21 (1.07;1.36)	0.00160057	1.20 (1.06;1.35)	0.00284548	1.02 (0.97;1.08)	0.467498	1.04 (0.99;1.09)	0.0928024
timp4	Circulatory disease NEC	circulatory system	3404	1.17 (1.13;1.21)	2.94951e-17	1.03 (1.00;1.07)	0.0497802	1.11 (1.07;1.15)	7.41192e-09	1.10 (1.06;1.14)	3.3584e-08	1.07 (1.04;1.11)	5.49543e-05	1.06 (1.02;1.09)	0.00167271	0.98 (0.96;1.00)	0.0164853	1.02 (1.01;1.03)	0.00418102
rbp5	Staphylococcus infections	infectious diseases	479	1.54 (1.41;1.69)	7.90762e-20	1.10 (1.00;1.20)	0.049781	1.27 (1.16;1.40)	1.84972e-07	1.20 (1.10;1.32)	7.23535e-05	1.21 (1.10;1.33)	4.93879e-05	1.14 (1.04;1.25)	0.00437176	1.03 (0.98;1.09)	0.237771	1.00 (0.97;1.03)	0.955495
itgal	Coronary atherosclerosis	circulatory system	2404	1.12 (1.08;1.17)	2.40677e-08	1.04 (1.00;1.08)	0.049796	1.10 (1.05;1.14)	7.92224e-06	1.05 (1.01;1.10)	0.00997865	1.05 (1.01;1.09)	0.0134897	1.04 (1.00;1.09)	0.0340515	0.99 (0.98;1.01)	0.41404	1.03 (1.02;1.05)	2.00026e-06
tnfrsf9	Other disorders of metabolism	endocrine/metabolic	389	1.37 (1.24;1.53)	3.98561e-09	1.11 (1.00;1.22)	0.0497991	1.08 (0.98;1.20)	0.114714	1.10 (1.00;1.22)	0.0591521	1.15 (1.04;1.27)	0.00686754	1.13 (1.03;1.25)	0.0136869	1.02 (0.97;1.07)	0.501069	1.02 (0.99;1.06)	0.245579
sema3f	Vitamin B-complex deficiencies	endocrine/metabolic	500	1.30 (1.19;1.42)	1.30389e-08	1.09 (1.00;1.19)	0.0498014	1.05 (0.96;1.14)	0.30275	1.06 (0.97;1.16)	0.165042	1.08 (0.99;1.18)	0.0724385	1.09 (0.99;1.19)	0.0657576	0.97 (0.93;1.01)	0.154997	0.99 (0.96;1.02)	0.522903
sema3f	Other specified erythematous conditions	dermatologic	258	1.56 (1.38;1.77)	2.622e-12	1.13 (1.00;1.28)	0.0498059	1.24 (1.10;1.41)	0.000507325	1.22 (1.08;1.38)	0.00131604	1.14 (1.01;1.29)	0.0313753	1.12 (0.99;1.27)	0.0707416	1.06 (0.99;1.13)	0.112785	1.04 (0.99;1.09)	0.104937
bsg	Abnormal findings examination of lungs	respiratory	617	1.27 (1.17;1.38)	1.44135e-08	1.08 (1.00;1.17)	0.0498084	1.12 (1.03;1.21)	0.006452	1.12 (1.03;1.21)	0.00522666	1.10 (1.02;1.20)	0.0138778	1.07 (0.99;1.16)	0.077266	0.98 (0.94;1.02)	0.367171	1.02 (0.99;1.05)	0.299843
acan	Other forms of chronic heart disease	circulatory system	966	0.82 (0.76;0.88)	5.81136e-09	0.94 (0.88;1.00)	0.0498093	0.87 (0.82;0.93)	3.67901e-05	0.92 (0.86;0.98)	0.00757608	0.91 (0.86;0.97)	0.00583486	0.91 (0.85;0.97)	0.00246108	0.99 (0.96;1.02)	0.448046	1.01 (0.99;1.04)	0.212672
mst1	Acute renal failure	genitourinary	2323	1.15 (1.10;1.19)	4.7324e-11	1.04 (1.00;1.09)	0.0498098	1.08 (1.04;1.13)	0.000179226	1.09 (1.05;1.14)	2.17865e-05	1.07 (1.02;1.11)	0.00185161	1.06 (1.01;1.10)	0.00955434	1.02 (1.00;1.04)	0.108367	1.00 (0.99;1.02)	0.901715
umod	Proteinuria	endocrine/metabolic	207	0.51 (0.44;0.59)	1.22467e-20	0.87 (0.76;1.00)	0.0498098	0.70 (0.61;0.81)	6.61912e-07	0.72 (0.63;0.83)	5.88306e-06	0.79 (0.69;0.91)	0.00120901	0.83 (0.72;0.96)	0.00958323	1.11 (1.02;1.20)	0.0111442	1.01 (0.95;1.06)	0.846724
pon1	Orthostatic hypotension	circulatory system	719	0.80 (0.75;0.86)	7.15926e-09	0.93 (0.86;1.00)	0.049815	0.85 (0.79;0.91)	7.97967e-06	0.88 (0.82;0.95)	0.000549772	0.90 (0.83;0.97)	0.00416482	0.91 (0.84;0.97)	0.00802689	1.01 (0.98;1.04)	0.560013	0.99 (0.96;1.02)	0.451731
abo	Phlebitis and thrombophlebitis of lower extremities	circulatory system	604	1.08 (0.99;1.17)	0.0706901	1.08 (1.00;1.17)	0.0498181	1.08 (1.00;1.17)	0.0498181	1.08 (1.00;1.17)	0.0498181	1.08 (1.00;1.17)	0.0498181	1.08 (1.00;1.17)	0.0498181	1.23 (1.19;1.28)	1.79969e-33	1.03 (0.99;1.08)	0.141867
cdcp1	Constipation	digestive	3030	1.18 (1.14;1.23)	9.15661e-16	1.04 (1.00;1.07)	0.0498186	1.18 (1.14;1.22)	1.79792e-18	1.14 (1.10;1.18)	7.65693e-12	1.05 (1.01;1.09)	0.00598931	1.05 (1.01;1.09)	0.00713771	0.99 (0.97;1.01)	0.440661	1.00 (0.99;1.01)	0.939383
rnase4	Atrial fibrillation and flutter	circulatory system	1372	1.27 (1.20;1.34)	2.33154e-17	1.05 (1.00;1.11)	0.0498196	1.07 (1.01;1.13)	0.0159685	1.08 (1.02;1.14)	0.00724167	1.08 (1.02;1.14)	0.00708	1.07 (1.02;1.13)	0.00993427	1.02 (1.00;1.04)	0.0552055	0.99 (0.97;1.01)	0.177123
apod	Other anemias	hematopoietic	2275	0.85 (0.82;0.89)	8.92713e-14	0.96 (0.92;1.00)	0.0498307	0.86 (0.83;0.90)	1.76436e-11	0.92 (0.88;0.95)	2.89077e-05	0.93 (0.90;0.97)	0.00111247	0.96 (0.92;1.00)	0.0644803	0.97 (0.95;1.00)	0.0693559	0.99 (0.97;1.00)	0.0488565
fcrlb	Iron deficiency anemias, unspecified or not due to blood loss	hematopoietic	1854	1.16 (1.10;1.21)	1.27263e-09	1.05 (1.00;1.10)	0.0498481	1.10 (1.05;1.15)	8.90869e-05	1.06 (1.01;1.11)	0.0209121	1.05 (1.00;1.10)	0.048351	1.05 (1.00;1.10)	0.0404003	1.01 (0.98;1.04)	0.541769	0.99 (0.97;1.01)	0.261696
lgals3bp	GERD	digestive	3334	1.12 (1.08;1.16)	6.9782e-11	1.03 (1.00;1.07)	0.0498482	1.06 (1.03;1.10)	0.0004892	1.06 (1.02;1.10)	0.000870152	1.05 (1.02;1.09)	0.00437427	1.04 (1.01;1.08)	0.0173017	1.01 (0.99;1.03)	0.277951	1.00 (0.99;1.01)	0.989253
ccn5	Septicemia	infectious diseases	1357	1.28 (1.21;1.36)	8.42685e-16	1.06 (1.00;1.12)	0.0498513	1.09 (1.03;1.16)	0.00166192	1.05 (0.99;1.11)	0.100881	1.07 (1.01;1.13)	0.0163204	1.06 (1.01;1.12)	0.0279199	1.00 (0.98;1.02)	0.997483	1.00 (0.98;1.02)	0.876802
il18	Vitamin D deficiency	endocrine/metabolic	959	1.25 (1.17;1.34)	6.09669e-12	1.07 (1.00;1.13)	0.0498632	1.15 (1.08;1.22)	1.95762e-05	1.14 (1.07;1.21)	4.87921e-05	1.11 (1.04;1.18)	0.00100433	1.09 (1.02;1.16)	0.00897077	0.99 (0.96;1.02)	0.475339	0.99 (0.97;1.02)	0.561188
serping1	Diverticulosis	digestive	4854	1.10 (1.07;1.14)	1.91222e-11	1.03 (1.00;1.06)	0.049866	1.06 (1.03;1.09)	4.2718e-05	1.07 (1.04;1.10)	9.22718e-06	1.05 (1.02;1.08)	0.000385217	1.03 (1.00;1.06)	0.0213509	1.01 (0.99;1.03)	0.299391	1.00 (0.99;1.01)	0.646368
tgoln2	Chronic ulcer of skin	dermatologic	431	1.44 (1.31;1.59)	1.01478e-13	1.10 (1.00;1.21)	0.0498762	1.10 (1.00;1.20)	0.0582529	1.09 (1.00;1.20)	0.0603447	1.10 (1.00;1.20)	0.0556614	1.12 (1.02;1.23)	0.0203786	1.00 (0.95;1.04)	0.8832	1.03 (0.99;1.06)	0.16604
cd40	Hyperpotassemia	endocrine/metabolic	475	1.37 (1.25;1.51)	1.50947e-11	1.10 (1.00;1.20)	0.0498777	1.37 (1.25;1.50)	3.75436e-11	1.14 (1.04;1.25)	0.00647315	1.13 (1.03;1.24)	0.0103547	1.11 (1.01;1.22)	0.0255551	1.01 (0.96;1.05)	0.812713	1.01 (0.98;1.05)	0.453042
ca6	Hemiplegia	neurological	393	0.71 (0.64;0.79)	2.56979e-10	0.91 (0.82;1.00)	0.0498795	0.78 (0.70;0.86)	7.13835e-07	0.81 (0.73;0.89)	3.25236e-05	0.83 (0.75;0.92)	0.000235017	0.87 (0.78;0.96)	0.0044657	0.98 (0.94;1.02)	0.295155	0.98 (0.95;1.02)	0.329878
rnase1	Postoperative infection	infectious diseases	525	1.37 (1.25;1.50)	1.20689e-11	1.09 (1.00;1.19)	0.0498852	1.12 (1.02;1.22)	0.0130518	1.13 (1.03;1.23)	0.00705081	1.10 (1.01;1.20)	0.0284782	1.10 (1.01;1.20)	0.0348852	1.01 (0.97;1.04)	0.737738	0.99 (0.96;1.02)	0.4944
calca	Pulmonary collapse; interstitial and compensatory emphysema	respiratory	897	1.27 (1.17;1.38)	5.81109e-09	1.07 (1.00;1.14)	0.0498914	1.07 (1.00;1.15)	0.0439851	1.08 (1.01;1.16)	0.0204848	1.09 (1.02;1.17)	0.0094438	1.08 (1.01;1.15)	0.026883	0.99 (0.97;1.02)	0.691852	1.01 (0.99;1.04)	0.333567
egfr	Other local infections of skin and subcutaneous tissue	dermatologic	952	0.82 (0.77;0.88)	6.77612e-09	0.94 (0.88;1.00)	0.0498921	0.87 (0.82;0.93)	1.85495e-05	0.88 (0.82;0.94)	6.32604e-05	0.91 (0.85;0.97)	0.0031773	0.92 (0.87;0.98)	0.0150987	0.99 (0.96;1.02)	0.531593	1.01 (0.98;1.03)	0.534445
lgals9	Edema	symptoms	986	1.63 (1.53;1.75)	1.2238e-45	1.07 (1.00;1.14)	0.0498968	1.19 (1.11;1.27)	2.378e-07	1.19 (1.11;1.27)	2.38254e-07	1.15 (1.07;1.22)	3.07956e-05	1.11 (1.04;1.18)	0.00190041	0.99 (0.96;1.02)	0.585886	1.02 (1.00;1.04)	0.118991
cntn1	Respiratory failure	respiratory	1013	0.71 (0.67;0.76)	1.50827e-23	0.94 (0.88;1.00)	0.049899	0.77 (0.72;0.82)	5.8172e-15	0.81 (0.76;0.86)	1.64292e-11	0.86 (0.81;0.91)	1.707e-06	0.89 (0.83;0.94)	0.000159535	0.99 (0.96;1.02)	0.455774	0.97 (0.94;0.99)	0.0100057
pigr	Convulsions	neurological	382	1.49 (1.35;1.66)	3.19743e-14	1.11 (1.00;1.22)	0.0499016	1.26 (1.14;1.40)	8.51807e-06	1.19 (1.08;1.32)	0.000626224	1.16 (1.05;1.29)	0.00365715	1.14 (1.03;1.26)	0.0106686	1.03 (0.95;1.12)	0.50604	1.01 (0.97;1.04)	0.651151
f9	GERD	digestive	3422	1.14 (1.10;1.18)	9.23537e-14	1.03 (1.00;1.07)	0.049903	1.04 (1.01;1.08)	0.0111666	1.02 (0.99;1.06)	0.194152	1.04 (1.00;1.07)	0.0352677	1.04 (1.00;1.07)	0.0403653	0.99 (0.98;1.01)	0.333683	1.00 (0.99;1.02)	0.594952
gpd1	Diverticulosis	digestive	4839	1.14 (1.10;1.17)	4.41419e-18	1.03 (1.00;1.06)	0.0499033	1.08 (1.05;1.11)	8.31179e-08	1.07 (1.04;1.11)	1.74733e-06	1.05 (1.02;1.08)	0.00131866	1.04 (1.01;1.07)	0.0147773	1.02 (0.97;1.07)	0.447114	1.00 (0.99;1.01)	0.84587
apod	Other abnormal glucose	endocrine/metabolic	333	0.70 (0.63;0.78)	1.42977e-10	0.90 (0.81;1.00)	0.0499111	0.77 (0.69;0.86)	2.82864e-06	0.86 (0.77;0.95)	0.00447444	0.88 (0.79;0.98)	0.0228769	0.89 (0.80;0.99)	0.0380869	1.05 (0.98;1.13)	0.195597	0.99 (0.95;1.03)	0.540133
cd74	Orthostatic hypotension	circulatory system	757	1.42 (1.31;1.53)	7.60883e-19	1.08 (1.00;1.16)	0.049912	1.14 (1.06;1.23)	0.00057066	1.13 (1.05;1.22)	0.00103914	1.12 (1.04;1.21)	0.00193208	1.10 (1.02;1.18)	0.0102258	1.01 (0.97;1.05)	0.620464	1.02 (1.00;1.05)	0.0875996
cd79b	Nonspecific chest pain	circulatory system	2939	1.16 (1.12;1.20)	4.19399e-15	1.04 (1.00;1.08)	0.0499223	1.06 (1.02;1.10)	0.00263348	1.03 (1.00;1.07)	0.0736628	1.03 (0.99;1.06)	0.174464	1.04 (1.00;1.07)	0.0542818	1.00 (0.98;1.01)	0.656949	1.00 (0.99;1.02)	0.588179
hgf	Edema	symptoms	994	1.57 (1.47;1.68)	1.59387e-41	1.07 (1.00;1.14)	0.0499307	1.22 (1.14;1.30)	1.40237e-09	1.25 (1.17;1.33)	1.2276e-11	1.13 (1.06;1.21)	0.00014075	1.10 (1.03;1.17)	0.00497502	1.02 (0.98;1.07)	0.285126	1.00 (0.98;1.02)	0.970425
tnfrsf4	Respiratory failure	respiratory	1005	1.52 (1.42;1.62)	1.56843e-36	1.06 (1.00;1.13)	0.0499318	1.12 (1.05;1.19)	0.000582424	1.12 (1.05;1.19)	0.000411664	1.11 (1.04;1.18)	0.00157335	1.08 (1.01;1.15)	0.0215658	1.03 (0.98;1.09)	0.192629	1.01 (0.99;1.04)	0.329234
fgf23	Other disorders of the kidney and ureters	genitourinary	230	1.51 (1.32;1.73)	2.98677e-09	1.14 (1.00;1.30)	0.0499351	1.17 (1.03;1.34)	0.0186422	1.17 (1.02;1.33)	0.0216096	1.15 (1.01;1.32)	0.0338567	1.15 (1.01;1.31)	0.0379696	0.96 (0.90;1.02)	0.15091	1.01 (0.96;1.06)	0.72728
fgf21	Coronary atherosclerosis	circulatory system	2543	1.24 (1.20;1.30)	1.06908e-26	1.04 (1.00;1.08)	0.0499445	1.17 (1.12;1.21)	3.61648e-14	1.12 (1.08;1.17)	1.74132e-08	1.10 (1.06;1.14)	4.38572e-06	1.09 (1.04;1.13)	4.72152e-05	1.01 (0.99;1.02)	0.270542	1.02 (1.01;1.04)	0.000953669
asgr1	Other diseases of respiratory system, NEC	respiratory	3935	1.28 (1.24;1.32)	1.44677e-50	1.03 (1.00;1.07)	0.0499453	1.11 (1.07;1.14)	1.5246e-10	1.10 (1.06;1.13)	1.39851e-08	1.08 (1.04;1.11)	2.82216e-06	1.06 (1.03;1.10)	0.000107234	1.00 (0.99;1.02)	0.670524	0.99 (0.98;1.00)	0.154278
golm2	Renal failure NOS	genitourinary	242	1.55 (1.37;1.76)	1.23235e-11	1.14 (1.00;1.29)	0.0499494	1.21 (1.06;1.37)	0.00374152	1.20 (1.06;1.36)	0.00506032	1.16 (1.02;1.32)	0.023794	1.13 (1.00;1.29)	0.0520012	1.07 (0.96;1.19)	0.222108	1.00 (0.95;1.05)	0.974978
tnfrsf10b	Ulcer of esophagus	digestive	425	1.42 (1.28;1.58)	5.48255e-11	1.10 (1.00;1.21)	0.0499525	1.24 (1.12;1.36)	1.95518e-05	1.22 (1.10;1.34)	8.52137e-05	1.17 (1.07;1.29)	0.00123811	1.13 (1.02;1.24)	0.014264	1.01 (0.96;1.06)	0.76714	1.00 (0.97;1.03)	0.950677
psap	Hemiplegia	neurological	381	1.48 (1.33;1.65)	2.86181e-13	1.11 (1.00;1.23)	0.0499611	1.20 (1.08;1.33)	0.000639264	1.18 (1.07;1.31)	0.0013163	1.12 (1.01;1.24)	0.029256	1.11 (1.00;1.23)	0.0457581	1.02 (0.97;1.06)	0.487069	1.02 (0.98;1.05)	0.423639
col6a3	Atrial fibrillation and flutter	circulatory system	1487	1.35 (1.28;1.43)	9.85705e-29	1.05 (1.00;1.11)	0.0499644	1.07 (1.02;1.13)	0.0114699	1.07 (1.02;1.13)	0.00943742	1.07 (1.02;1.13)	0.00996693	1.06 (1.00;1.11)	0.0358652	0.99 (0.97;1.01)	0.360735	0.99 (0.97;1.01)	0.436951
fam20a	Angina pectoris	circulatory system	1392	1.29 (1.23;1.37)	2.97238e-20	1.05 (1.00;1.11)	0.0499655	1.10 (1.04;1.16)	0.000440437	1.10 (1.05;1.16)	0.000295374	1.07 (1.02;1.13)	0.0113569	1.07 (1.01;1.13)	0.0135004	0.99 (0.97;1.01)	0.382118	1.01 (0.99;1.02)	0.532565
ptges2	Unspecified monoarthritis	musculoskeletal	2657	1.12 (1.07;1.16)	2.68459e-08	1.04 (1.00;1.08)	0.04997	1.10 (1.06;1.15)	8.22624e-07	1.06 (1.02;1.10)	0.00327023	1.05 (1.01;1.09)	0.00734104	1.04 (1.00;1.08)	0.04997	0.99 (0.98;1.01)	0.408471	0.99 (0.98;1.00)	0.140458
cd207	Renal failure NOS	genitourinary	234	1.50 (1.32;1.70)	9.35037e-10	1.14 (1.00;1.29)	0.0499743	1.18 (1.04;1.34)	0.0108337	1.21 (1.07;1.38)	0.00339978	1.14 (1.01;1.30)	0.0407743	1.14 (1.00;1.30)	0.0429864	0.99 (0.93;1.06)	0.847895	0.97 (0.93;1.02)	0.258158
ckap4	Varicose veins of lower extremity, symptomtic	circulatory system	338	1.64 (1.46;1.83)	3.99472e-18	1.11 (1.00;1.24)	0.0499777	1.18 (1.06;1.32)	0.00233704	1.18 (1.06;1.31)	0.00310408	1.15 (1.03;1.28)	0.0114554	1.14 (1.02;1.27)	0.0215817	0.99 (0.94;1.04)	0.579028	1.04 (1.00;1.08)	0.0524648
cd4	Hemorrhage of gastrointestinal tract	digestive	1548	1.16 (1.10;1.22)	1.84781e-08	1.05 (1.00;1.11)	0.0499814	1.07 (1.02;1.13)	0.00554502	1.07 (1.02;1.12)	0.00899622	1.06 (1.01;1.12)	0.0190484	1.06 (1.00;1.11)	0.0320751	1.02 (0.99;1.04)	0.192208	1.01 (0.99;1.03)	0.424291
klk4	Syncope and collapse	symptoms	1763	1.17 (1.12;1.24)	8.54441e-10	1.05 (1.00;1.10)	0.0500021	1.14 (1.08;1.20)	2.23318e-07	1.12 (1.07;1.17)	5.24826e-06	1.10 (1.05;1.16)	9.12491e-05	1.09 (1.04;1.14)	0.000445815	1.00 (0.98;1.02)	0.854563	1.00 (0.98;1.02)	0.82273
ppp1r12b	Type 2 diabetes	endocrine/metabolic	2574	1.14 (1.09;1.18)	9.36711e-11	1.04 (1.00;1.08)	0.0500234	1.08 (1.03;1.12)	0.000235078	1.07 (1.03;1.11)	0.000724838	1.04 (1.00;1.08)	0.0487177	1.04 (1.00;1.08)	0.0500234			1.00 (0.98;1.01)	0.642509
igfbp4	Cerebral artery occlusion, with cerebral infarction	circulatory system	632	1.46 (1.34;1.59)	6.14056e-18	1.08 (1.00;1.17)	0.0500251	1.18 (1.09;1.28)	6.93908e-05	1.22 (1.12;1.32)	2.44265e-06	1.13 (1.04;1.23)	0.00295855	1.12 (1.03;1.22)	0.00532597	0.96 (0.93;0.99)	0.0176483	1.03 (1.00;1.06)	0.0222927
ptgds	Pulmonary collapse; interstitial and compensatory emphysema	respiratory	887	1.25 (1.16;1.34)	1.17825e-09	1.07 (1.00;1.14)	0.0500258	1.01 (0.95;1.09)	0.674033	1.04 (0.97;1.11)	0.227205	1.06 (0.99;1.14)	0.0776214	1.06 (1.00;1.14)	0.0671336	0.99 (0.96;1.01)	0.32367	1.01 (0.98;1.03)	0.490984
msr1	Atrial fibrillation and flutter	circulatory system	1477	1.23 (1.16;1.30)	2.4952e-13	1.05 (1.00;1.11)	0.0500297	1.12 (1.06;1.18)	2.29987e-05	1.11 (1.05;1.17)	7.56828e-05	1.10 (1.04;1.16)	0.00031207	1.08 (1.02;1.13)	0.00510667	0.96 (0.92;1.01)	0.151538	1.01 (0.99;1.03)	0.270359
cd1c	Chronic renal failure [CKD]	genitourinary	2096	0.87 (0.83;0.91)	1.2123e-09	0.96 (0.92;1.00)	0.0500336	0.88 (0.84;0.92)	1.85184e-08	0.92 (0.88;0.96)	0.000151388	0.91 (0.87;0.95)	1.59014e-05	0.94 (0.90;0.98)	0.0027159	0.97 (0.90;1.05)	0.470295	1.01 (1.00;1.03)	0.111482
galnt7	Iron deficiency anemias, unspecified or not due to blood loss	hematopoietic	1875	1.12 (1.07;1.17)	1.33349e-06	1.05 (1.00;1.09)	0.0500671	1.16 (1.11;1.21)	2.17267e-10	1.16 (1.11;1.22)	7.30138e-11	1.09 (1.04;1.14)	0.000225914	1.05 (1.00;1.10)	0.0315953	1.07 (0.98;1.18)	0.139264	1.00 (0.98;1.01)	0.711502
agr2	Primary pulmonary hypertension	circulatory system	282	1.43 (1.27;1.61)	3.63989e-09	1.13 (1.00;1.27)	0.0500738	1.25 (1.11;1.41)	0.000212068	1.29 (1.15;1.45)	2.65324e-05	1.27 (1.12;1.42)	9.21206e-05	1.24 (1.10;1.40)	0.000338378	1.05 (0.94;1.19)	0.378883	1.03 (0.94;1.14)	0.503169
fabp4	Unspecified monoarthritis	musculoskeletal	2858	1.41 (1.36;1.47)	1.09509e-63	0.96 (0.93;1.00)	0.0500762	0.95 (0.92;0.99)	0.0132202	0.96 (0.92;0.99)	0.0171009	0.96 (0.93;1.00)	0.0461012	0.96 (0.93;1.00)	0.0340404	1.00 (0.98;1.02)	0.765899	1.01 (1.00;1.02)	0.154449
gpihbp1	Tobacco use disorder	mental disorders	1775	0.89 (0.85;0.93)	1.21266e-06	0.95 (0.91;1.00)	0.0500786	0.85 (0.81;0.89)	7.70127e-12	0.95 (0.91;1.00)	0.0381626	0.96 (0.91;1.00)	0.0591898	0.95 (0.91;1.00)	0.0500786	0.98 (0.96;1.00)	0.052021	1.02 (1.00;1.04)	0.0115056
ccl19	Respiratory insufficiency	respiratory	418	1.34 (1.21;1.47)	7.04141e-09	1.10 (1.00;1.21)	0.0500816	1.22 (1.11;1.35)	6.62487e-05	1.17 (1.06;1.29)	0.00198676	1.12 (1.01;1.23)	0.0263433	1.09 (0.99;1.21)	0.0695223	0.96 (0.90;1.02)	0.185933	1.03 (0.99;1.07)	0.195503
lacrt	Chronic airway obstruction	respiratory	1672	0.85 (0.81;0.89)	3.20429e-11	0.95 (0.91;1.00)	0.0500822	0.88 (0.84;0.93)	3.14851e-07	0.88 (0.84;0.93)	3.13076e-07	0.95 (0.91;1.00)	0.0367645	0.95 (0.90;0.99)	0.0300872	1.01 (0.99;1.03)	0.278005	1.00 (0.98;1.02)	0.810314
pla2g15	Decubitus ulcer	dermatologic	623	1.49 (1.37;1.61)	4.98166e-22	1.08 (1.00;1.17)	0.0500826	1.29 (1.19;1.40)	2.4818e-10	1.28 (1.18;1.38)	1.89846e-09	1.21 (1.12;1.31)	1.7002e-06	1.19 (1.10;1.28)	2.59265e-05	0.99 (0.96;1.03)	0.665601	1.01 (0.98;1.04)	0.745026
creld1	Chemotherapy	neoplasms	1925	1.21 (1.16;1.27)	8.48667e-17	1.05 (1.00;1.09)	0.0500857	1.09 (1.04;1.14)	0.000162805	1.09 (1.04;1.14)	0.000162023	1.07 (1.03;1.12)	0.00218608	1.06 (1.02;1.11)	0.00775319	0.99 (0.97;1.01)	0.492089	0.99 (0.97;1.01)	0.238255
ephb4	Pneumococcal pneumonia	respiratory	1833	1.29 (1.23;1.35)	3.53622e-26	1.05 (1.00;1.10)	0.0500936	1.08 (1.03;1.13)	0.00141365	1.07 (1.02;1.12)	0.00287927	1.07 (1.02;1.12)	0.0032809	1.06 (1.01;1.11)	0.0218509	1.00 (0.98;1.02)	0.908276	1.00 (0.98;1.02)	0.847635
dtnb	Urinary tract infection	genitourinary	2980	1.18 (1.14;1.23)	4.28739e-17	1.04 (1.00;1.08)	0.0501002	1.08 (1.04;1.12)	5.69784e-05	1.08 (1.04;1.12)	6.69636e-05	1.07 (1.03;1.11)	0.000431555	1.06 (1.02;1.10)	0.0028221			0.99 (0.98;1.00)	0.139908
zhx2	Obesity	endocrine/metabolic	3028	1.23 (1.19;1.28)	4.61205e-30	0.96 (0.93;1.00)	0.0501126	1.08 (1.04;1.12)	4.52784e-05	1.03 (1.00;1.07)	0.0918939	1.01 (0.97;1.04)	0.708681	0.99 (0.96;1.03)	0.630782			1.00 (0.99;1.02)	0.593491
ca6	Mitral valve disease	circulatory system	1004	0.83 (0.77;0.88)	2.50365e-08	0.94 (0.88;1.00)	0.0501177	0.86 (0.81;0.92)	3.41834e-06	0.88 (0.83;0.94)	6.362e-05	0.89 (0.83;0.94)	0.000158901	0.91 (0.86;0.97)	0.00394065	0.99 (0.96;1.01)	0.359703	1.00 (0.97;1.02)	0.688953
adgrd1	Obstructive chronic bronchitis	respiratory	803	1.29 (1.19;1.39)	1.34061e-10	1.07 (1.00;1.15)	0.0501332	1.30 (1.21;1.40)	3.38694e-12	1.21 (1.13;1.31)	2.72079e-07	1.15 (1.07;1.24)	0.000129967	1.05 (0.98;1.13)	0.186145	1.00 (0.95;1.05)	0.918443	0.99 (0.97;1.02)	0.645195
chl1	Obesity	endocrine/metabolic	3131	0.78 (0.75;0.80)	8.5165e-45	0.97 (0.93;1.00)	0.0501335	0.75 (0.72;0.77)	8.66927e-60	0.96 (0.93;0.99)	0.021624	0.96 (0.93;1.00)	0.0292315	0.96 (0.93;1.00)	0.0452558	1.00 (0.98;1.02)	0.967079	1.00 (0.99;1.01)	0.911983
adamts15	Duodenitis	digestive	821	1.27 (1.19;1.36)	1.5782e-11	1.07 (1.00;1.15)	0.0501363	1.10 (1.03;1.18)	0.00521878	1.08 (1.01;1.16)	0.0326569	1.09 (1.01;1.16)	0.0196455	1.09 (1.01;1.16)	0.0194851	0.98 (0.95;1.01)	0.212958	0.99 (0.96;1.01)	0.230318
heph	Cardiomegaly	circulatory system	1005	1.25 (1.18;1.34)	2.76583e-12	1.06 (1.00;1.13)	0.0501458	1.19 (1.11;1.26)	1.11005e-07	1.21 (1.14;1.29)	1.42253e-09	1.12 (1.05;1.19)	0.00040131	1.13 (1.06;1.20)	0.000209234	1.04 (0.94;1.16)	0.457882	1.00 (0.98;1.02)	0.961581
gsta3	Asthma	respiratory	1218	1.18 (1.11;1.25)	1.78998e-08	1.06 (1.00;1.12)	0.0501472	1.08 (1.02;1.14)	0.00686106	1.08 (1.02;1.14)	0.0113392	1.07 (1.01;1.13)	0.0254767	1.06 (1.00;1.12)	0.0452034	1.02 (0.99;1.04)	0.129531	0.99 (0.97;1.01)	0.410862
rnase6	Disease of tricuspid valve	circulatory system	611	1.54 (1.41;1.67)	3.38581e-23	1.08 (1.00;1.17)	0.0501493	1.17 (1.08;1.27)	0.000169322	1.19 (1.10;1.29)	2.31348e-05	1.17 (1.08;1.27)	0.000112236	1.13 (1.04;1.23)	0.00247322	1.02 (0.98;1.06)	0.353055	1.01 (0.98;1.05)	0.350538
tnfrsf10b	Vitamin D deficiency	endocrine/metabolic	954	1.44 (1.35;1.55)	8.40948e-25	1.07 (1.00;1.14)	0.0501518	1.22 (1.15;1.31)	7.23639e-10	1.20 (1.12;1.27)	5.47185e-08	1.17 (1.10;1.25)	1.15094e-06	1.09 (1.02;1.16)	0.00938281	1.00 (0.96;1.04)	0.95502	1.02 (0.99;1.04)	0.239995
rtn4r	Peritoneal adhesions (postoperative) (postinfection)	digestive	635	1.27 (1.18;1.38)	3.10318e-09	1.08 (1.00;1.17)	0.0501613	1.09 (1.01;1.18)	0.0282343	1.08 (1.00;1.17)	0.0512743	1.08 (1.00;1.17)	0.0478502	1.08 (1.00;1.17)	0.0518189	0.97 (0.94;1.00)	0.0855805	1.00 (0.97;1.02)	0.815263
mep1b	Hyposmolality and/or hyponatremia	endocrine/metabolic	1002	0.83 (0.78;0.89)	6.81956e-09	0.94 (0.88;1.00)	0.0501638	0.84 (0.79;0.89)	1.92039e-08	0.86 (0.81;0.91)	1.51264e-06	0.88 (0.83;0.94)	7.72189e-05	0.91 (0.85;0.96)	0.0016163	1.00 (0.98;1.03)	0.772177	1.01 (0.99;1.04)	0.309777
wnt9a	Renal failure NOS	genitourinary	238	1.75 (1.52;2.02)	7.0601e-15	1.14 (1.00;1.30)	0.0501652	1.23 (1.08;1.41)	0.00184939	1.26 (1.11;1.44)	0.000492904	1.24 (1.09;1.41)	0.00139616	1.15 (1.01;1.31)	0.0359858	0.95 (0.89;1.00)	0.0627535	1.01 (0.96;1.07)	0.671837
cst7	Chronic renal failure [CKD]	genitourinary	2096	1.32 (1.26;1.38)	2.17801e-36	1.04 (1.00;1.09)	0.0501719	1.16 (1.11;1.21)	3.80608e-11	1.07 (1.02;1.12)	0.00260648	1.05 (1.01;1.10)	0.0142778	1.06 (1.01;1.10)	0.011373	0.99 (0.97;1.01)	0.205425	1.02 (1.00;1.03)	0.0320658
gusb	Type 1 diabetes	endocrine/metabolic	214	1.73 (1.50;1.99)	1.70172e-14	1.14 (1.00;1.31)	0.0501811	1.18 (1.03;1.36)	0.0175428	1.13 (0.98;1.30)	0.086352	1.13 (0.98;1.29)	0.0865557	1.07 (0.94;1.23)	0.32214	1.00 (0.95;1.06)	0.940116	1.01 (0.97;1.07)	0.576257
insl5	Heart failure NOS	circulatory system	1444	1.25 (1.18;1.32)	3.45652e-15	1.05 (1.00;1.11)	0.0501847	1.14 (1.08;1.20)	2.45668e-06	1.12 (1.06;1.18)	5.78747e-05	1.08 (1.02;1.14)	0.00642696	1.07 (1.01;1.13)	0.0132669	0.99 (0.97;1.01)	0.329355	1.01 (0.99;1.03)	0.151324
pigr	Decubitus ulcer	dermatologic	619	1.67 (1.54;1.82)	2.80161e-33	1.08 (1.00;1.17)	0.0501888	1.43 (1.31;1.55)	9.14208e-18	1.28 (1.18;1.39)	1.68419e-09	1.25 (1.16;1.36)	3.66554e-08	1.16 (1.07;1.26)	0.000319259	0.98 (0.92;1.05)	0.571143	1.01 (0.98;1.04)	0.520762
septin8	Bacterial infection NOS	infectious diseases	831	1.33 (1.23;1.43)	2.40749e-14	1.07 (1.00;1.15)	0.0501903	1.11 (1.04;1.19)	0.00349946	1.12 (1.05;1.21)	0.00105847	1.11 (1.04;1.19)	0.00291134	1.09 (1.02;1.17)	0.0141627	1.03 (1.00;1.07)	0.0794036	1.00 (0.97;1.02)	0.870704
rnase6	Noninfectious gastroenteritis	digestive	1222	1.34 (1.26;1.42)	1.17067e-21	1.06 (1.00;1.12)	0.0502007	1.12 (1.05;1.18)	0.000139269	1.12 (1.06;1.19)	5.92616e-05	1.10 (1.04;1.17)	0.000655963	1.08 (1.02;1.15)	0.00493025	1.02 (0.99;1.04)	0.241851	1.00 (0.98;1.02)	0.837912
mansc1	Hyperparathyroidism	endocrine/metabolic	204	1.63 (1.41;1.87)	9.40538e-12	1.15 (1.00;1.32)	0.0502085	1.22 (1.06;1.40)	0.00532906	1.21 (1.05;1.39)	0.0076748	1.19 (1.03;1.36)	0.0164666	1.22 (1.06;1.40)	0.00494879	1.03 (0.97;1.09)	0.333987	1.02 (0.97;1.07)	0.414861
lrrn1	Other local infections of skin and subcutaneous tissue	dermatologic	930	0.80 (0.75;0.86)	6.44365e-11	0.94 (0.88;1.00)	0.0502198	0.82 (0.77;0.87)	1.5179e-09	0.84 (0.79;0.90)	1.19297e-07	0.90 (0.84;0.96)	0.000903456	0.92 (0.86;0.98)	0.00943035	1.03 (1.00;1.06)	0.0269648	0.99 (0.97;1.01)	0.343255
hyal1	Hypercholesterolemia	endocrine/metabolic	5144	1.23 (1.19;1.26)	3.03322e-46	1.03 (1.00;1.06)	0.0502232	1.13 (1.10;1.17)	9.88939e-19	1.09 (1.06;1.12)	4.97603e-09	1.05 (1.02;1.08)	0.000240714	1.04 (1.01;1.07)	0.00279069	1.01 (0.99;1.02)	0.393881	1.01 (1.00;1.02)	0.0256632
crh	Hypovolemia	endocrine/metabolic	1186	0.82 (0.77;0.86)	5.38427e-12	0.94 (0.89;1.00)	0.0502275	0.85 (0.81;0.90)	6.1506e-08	0.90 (0.85;0.95)	0.000218685	0.91 (0.86;0.96)	0.00102798	0.91 (0.86;0.97)	0.00189984	0.99 (0.95;1.03)	0.538964	0.99 (0.97;1.01)	0.41413
milr1	Other anemias	hematopoietic	2400	1.15 (1.11;1.20)	8.40881e-12	1.04 (1.00;1.08)	0.0502406	1.10 (1.05;1.14)	1.06806e-05	1.08 (1.03;1.12)	0.000497387	1.05 (1.01;1.09)	0.0139249	1.04 (1.00;1.08)	0.0479929	1.00 (0.97;1.02)	0.727009	0.99 (0.98;1.01)	0.305996
fgfr2	Disorders of calcium/phosphorus metabolism	endocrine/metabolic	466	1.36 (1.23;1.50)	7.00804e-10	1.10 (1.00;1.20)	0.0502432	1.10 (1.00;1.20)	0.0497516	1.09 (0.99;1.19)	0.0750219	1.09 (1.00;1.20)	0.0536781	1.09 (0.99;1.19)	0.0736679	0.95 (0.92;0.99)	0.0213155	1.01 (0.98;1.04)	0.576109
epha1	Calculus of bile duct	digestive	328	1.44 (1.28;1.62)	7.18281e-10	1.11 (1.00;1.24)	0.0502515	1.17 (1.05;1.31)	0.00587922	1.17 (1.05;1.31)	0.00603716	1.12 (1.01;1.25)	0.0342487	1.12 (1.00;1.25)	0.0454607	0.97 (0.92;1.02)	0.26081	1.05 (1.01;1.09)	0.0100071
hgf	Nausea and vomiting	symptoms	2065	1.23 (1.18;1.29)	8.1601e-20	1.04 (1.00;1.09)	0.0502517	1.09 (1.05;1.14)	6.72227e-05	1.09 (1.05;1.14)	5.45554e-05	1.08 (1.04;1.13)	0.000422689	1.06 (1.02;1.11)	0.00624688	0.97 (0.94;0.99)	0.0109447	0.99 (0.98;1.01)	0.457875
msr1	Decubitus ulcer	dermatologic	632	1.49 (1.37;1.63)	4.60847e-20	1.08 (1.00;1.17)	0.0502547	1.22 (1.12;1.32)	1.37032e-06	1.23 (1.14;1.33)	2.9366e-07	1.16 (1.07;1.26)	0.000232487	1.13 (1.04;1.22)	0.00297429	1.01 (0.93;1.11)	0.771764	1.02 (0.99;1.06)	0.12009
gp2	Unspecified monoarthritis	musculoskeletal	2729	0.86 (0.83;0.90)	2.47132e-13	0.96 (0.93;1.00)	0.0502591	0.94 (0.91;0.98)	0.00304107	0.95 (0.91;0.99)	0.00910774	0.96 (0.92;0.99)	0.0221387	0.97 (0.93;1.00)	0.0707275	1.00 (0.99;1.02)	0.832106	1.00 (0.98;1.01)	0.643797
tnfsf13	Malaise and fatigue	symptoms	1579	1.17 (1.11;1.23)	5.0601e-09	1.05 (1.00;1.10)	0.0502592	1.11 (1.05;1.16)	5.74896e-05	1.10 (1.05;1.16)	0.000107902	1.10 (1.05;1.16)	0.0001145	1.09 (1.04;1.15)	0.000640395	1.01 (0.99;1.04)	0.397319	0.99 (0.97;1.01)	0.344471
cd58	Other chronic ischemic heart disease, unspecified	circulatory system	2262	0.87 (0.83;0.90)	1.14142e-11	0.96 (0.92;1.00)	0.0502622	0.84 (0.81;0.88)	1.26414e-16	0.84 (0.81;0.88)	1.09997e-16	0.89 (0.85;0.93)	1.79577e-08	0.90 (0.87;0.94)	1.25895e-06	1.02 (1.00;1.04)	0.096665	0.98 (0.96;0.99)	0.00137644
serpinb8	Obesity	endocrine/metabolic	3155	1.30 (1.26;1.35)	1.72055e-48	0.97 (0.93;1.00)	0.05027	1.07 (1.04;1.11)	7.10465e-05	1.06 (1.03;1.10)	0.000698627	1.00 (0.96;1.03)	0.951836	0.96 (0.93;1.00)	0.0322861	0.99 (0.97;1.00)	0.0598044	1.00 (0.99;1.02)	0.686977
sele	Essential hypertension	circulatory system	8771	1.28 (1.25;1.30)	1.80761e-107	1.02 (1.00;1.04)	0.0502733	1.12 (1.09;1.14)	3.41048e-24	1.12 (1.09;1.14)	1.07402e-24	1.08 (1.06;1.11)	3.21173e-13	1.06 (1.04;1.08)	1.42296e-07	1.00 (0.99;1.01)	0.953713	1.00 (0.99;1.01)	0.948833
bpifb2	Essential hypertension	circulatory system	8494	1.24 (1.22;1.27)	6.83912e-85	1.02 (1.00;1.04)	0.0502761	1.05 (1.03;1.08)	1.96686e-06	1.07 (1.04;1.09)	2.88749e-09	1.04 (1.02;1.06)	0.000349004	1.03 (1.01;1.05)	0.00637912	0.99 (0.98;1.00)	0.0213526	1.00 (0.99;1.01)	0.577196
itih3	Urinary tract infection	genitourinary	3090	1.14 (1.10;1.19)	8.3082e-12	1.04 (1.00;1.07)	0.0502842	1.10 (1.06;1.14)	1.80858e-07	1.06 (1.02;1.10)	0.00116521	1.09 (1.05;1.13)	1.5665e-06	1.07 (1.03;1.11)	0.000318811	1.01 (1.00;1.03)	0.0704565	0.99 (0.98;1.00)	0.0635168
igfbp7	Syncope and collapse	symptoms	1759	1.18 (1.13;1.25)	7.73209e-11	1.05 (1.00;1.10)	0.050285	1.08 (1.03;1.14)	0.000949327	1.08 (1.03;1.14)	0.000871197	1.07 (1.02;1.12)	0.00587217	1.06 (1.01;1.11)	0.0185543	1.00 (0.98;1.03)	0.747151	0.99 (0.98;1.01)	0.43287
igfbpl1	Primary pulmonary hypertension	circulatory system	296	1.69 (1.49;1.91)	6.65135e-17	1.12 (1.00;1.27)	0.0502919	1.36 (1.21;1.53)	4.28182e-07	1.42 (1.26;1.60)	9.57743e-09	1.33 (1.18;1.50)	2.1336e-06	1.20 (1.07;1.35)	0.0021312	0.96 (0.84;1.10)	0.565318	0.97 (0.88;1.07)	0.521066
efna1	Occlusion of cerebral arteries	circulatory system	769	1.31 (1.22;1.41)	1.92728e-13	1.07 (1.00;1.15)	0.0502947	1.15 (1.07;1.24)	0.000114685	1.13 (1.05;1.21)	0.000988821	1.09 (1.01;1.17)	0.0190844	1.09 (1.02;1.17)	0.0149601	1.02 (0.99;1.05)	0.204116	0.99 (0.96;1.01)	0.373602
ssc4d	Chronic renal failure [CKD]	genitourinary	2082	1.16 (1.10;1.21)	1.40839e-09	0.96 (0.92;1.00)	0.0503114	0.90 (0.86;0.94)	8.88145e-07	0.87 (0.83;0.90)	8.23883e-11	0.96 (0.92;1.01)	0.0985614	0.95 (0.91;0.99)	0.0199018	0.99 (0.96;1.02)	0.372011	0.99 (0.97;1.01)	0.225219
btn3a2	Shortness of breath	respiratory	1765	1.21 (1.16;1.27)	1.05438e-15	1.05 (1.00;1.10)	0.0503242	1.07 (1.02;1.12)	0.00825303	1.07 (1.02;1.12)	0.00693389	1.05 (1.01;1.10)	0.0274314	1.05 (1.00;1.10)	0.0425294	1.00 (0.97;1.02)	0.710061	1.01 (1.00;1.03)	0.105205
serpinf1	Edema	symptoms	947	1.30 (1.22;1.39)	7.75105e-15	0.94 (0.88;1.00)	0.0503385	0.93 (0.87;0.99)	0.0183275	0.96 (0.90;1.02)	0.198236	0.95 (0.90;1.02)	0.148043	0.94 (0.88;1.00)	0.0606305	0.99 (0.96;1.02)	0.340722	1.01 (0.98;1.03)	0.654914
angptl4	Rheumatic disease of the heart valves	circulatory system	484	1.41 (1.28;1.55)	4.79679e-13	1.10 (1.00;1.20)	0.0503584	1.22 (1.11;1.34)	2.14071e-05	1.19 (1.08;1.30)	0.00029754	1.15 (1.05;1.26)	0.00274804	1.12 (1.02;1.23)	0.012953	0.99 (0.95;1.03)	0.563547	1.01 (0.98;1.05)	0.530172
ccl3	Abnormal findings examination of lungs	respiratory	606	1.30 (1.20;1.42)	1.01955e-09	1.08 (1.00;1.18)	0.0503614	1.07 (0.99;1.17)	0.094461	1.10 (1.01;1.19)	0.0244572	1.10 (1.02;1.20)	0.0195065	1.09 (1.00;1.18)	0.0405581	0.96 (0.92;1.00)	0.0318233	0.99 (0.96;1.01)	0.311697
ace	Chronic renal failure [CKD]	genitourinary	1964	1.23 (1.18;1.28)	3.36688e-20	1.04 (1.00;1.09)	0.0503624	1.09 (1.04;1.14)	0.00017669	1.07 (1.02;1.12)	0.00234452	1.08 (1.04;1.13)	0.000337001	1.04 (1.00;1.09)	0.0503624	1.03 (1.01;1.06)	0.000758981	1.00 (0.98;1.02)	0.881878
relt	Mitral valve disease	circulatory system	1007	1.38 (1.29;1.48)	3.67906e-20	1.06 (1.00;1.13)	0.0503685	1.05 (0.99;1.12)	0.116837	1.06 (0.99;1.13)	0.0928373	1.09 (1.02;1.16)	0.00758397	1.09 (1.02;1.16)	0.0104275	1.00 (0.97;1.03)	0.985894	0.98 (0.96;1.00)	0.0625401
krt19	Circulatory disease NEC	circulatory system	3379	1.19 (1.15;1.23)	1.30444e-21	1.04 (1.00;1.07)	0.0503743	1.09 (1.05;1.13)	1.10913e-06	1.08 (1.04;1.11)	3.16948e-05	1.08 (1.05;1.12)	4.56381e-06	1.06 (1.03;1.10)	0.000384636	1.00 (0.98;1.01)	0.796076	0.99 (0.98;1.00)	0.0420166
bnip3l	Cardiomegaly	circulatory system	992	1.22 (1.14;1.30)	1.7956e-09	1.07 (1.00;1.13)	0.0503866	1.24 (1.16;1.32)	6.32892e-11	1.14 (1.07;1.21)	8.87467e-05	1.11 (1.04;1.18)	0.00184063	1.09 (1.02;1.16)	0.00829713	0.98 (0.96;1.01)	0.207107	0.99 (0.97;1.01)	0.381201
ccl16	Vitamin D deficiency	endocrine/metabolic	971	1.23 (1.15;1.31)	1.30338e-09	1.07 (1.00;1.13)	0.0503878	1.12 (1.05;1.20)	0.000390042	1.10 (1.03;1.17)	0.00471262	1.10 (1.03;1.17)	0.00344186	1.07 (1.01;1.14)	0.0332604	0.99 (0.96;1.03)	0.679244	0.98 (0.96;1.01)	0.190016
serpinb8	Abnormal findings examination of lungs	respiratory	617	1.27 (1.17;1.37)	1.03602e-08	1.08 (1.00;1.17)	0.050395	1.09 (1.00;1.18)	0.0428149	1.09 (1.00;1.18)	0.0400785	1.07 (0.99;1.16)	0.081704	1.09 (1.01;1.18)	0.0258918	1.02 (0.99;1.06)	0.198212	1.01 (0.97;1.05)	0.606291
zbtb17	Hypotension NOS	circulatory system	1277	1.24 (1.18;1.32)	4.53455e-14	1.06 (1.00;1.12)	0.0503966	1.12 (1.06;1.18)	0.000113532	1.10 (1.04;1.17)	0.000586824	1.10 (1.04;1.17)	0.000595628	1.10 (1.04;1.16)	0.0012758	1.01 (0.99;1.04)	0.319668	0.98 (0.96;1.00)	0.0538917
ace2	Other disorders of stomach and duodenum	digestive	561	1.36 (1.24;1.49)	3.86986e-11	1.09 (1.00;1.18)	0.0503989	1.11 (1.02;1.21)	0.013911	1.14 (1.05;1.25)	0.00230249	1.17 (1.07;1.27)	0.000277831	1.12 (1.03;1.22)	0.00913373	1.02 (0.98;1.06)	0.262693	1.00 (0.98;1.03)	0.771746
matn3	Sleep apnea	neurological	761	0.82 (0.76;0.88)	2.61855e-08	0.93 (0.87;1.00)	0.050409	0.83 (0.78;0.89)	5.43596e-07	0.83 (0.77;0.89)	1.24946e-07	0.93 (0.87;1.00)	0.0538035	0.92 (0.86;0.99)	0.0197509	1.02 (0.99;1.05)	0.151789	1.01 (0.98;1.03)	0.6372
kir2dl3	Chronic renal failure [CKD]	genitourinary	2036	1.19 (1.14;1.25)	1.66006e-15	1.04 (1.00;1.09)	0.050411	1.04 (0.99;1.08)	0.105659	1.04 (1.00;1.09)	0.0617551	1.05 (1.00;1.09)	0.04246	1.04 (1.00;1.09)	0.050411	1.01 (0.98;1.04)	0.682822	1.02 (1.00;1.03)	0.0341053
immt	Staphylococcus infections	infectious diseases	463	1.46 (1.33;1.61)	3.96383e-15	1.10 (1.00;1.20)	0.050416	1.24 (1.13;1.37)	3.93853e-06	1.23 (1.12;1.35)	1.46563e-05	1.17 (1.07;1.28)	0.00085184	1.13 (1.03;1.23)	0.0119582	1.02 (0.98;1.06)	0.342538	0.99 (0.95;1.02)	0.537542
prcp	Sexual and gender identity disorders	mental disorders	375	1.74 (1.57;1.93)	7.76744e-25	1.11 (1.00;1.22)	0.0504183	1.64 (1.48;1.82)	2.14821e-21	1.66 (1.50;1.84)	1.04012e-22	1.62 (1.46;1.80)	1.45477e-20	1.37 (1.24;1.51)	1.50458e-09	0.99 (0.81;1.20)	0.891549	1.02 (0.98;1.06)	0.387967
scamp3	Obesity	endocrine/metabolic	3091	1.16 (1.12;1.20)	6.47809e-16	0.97 (0.93;1.00)	0.0504195	1.15 (1.11;1.19)	5.70495e-15	1.03 (0.99;1.07)	0.109376	0.97 (0.93;1.00)	0.0702172	0.96 (0.93;1.00)	0.0322304	1.01 (0.99;1.03)	0.253839	0.99 (0.98;1.01)	0.317459
tff3	Disease of tricuspid valve	circulatory system	637	1.48 (1.36;1.61)	4.23763e-19	1.08 (1.00;1.18)	0.0504239	1.23 (1.13;1.34)	1.73504e-06	1.20 (1.10;1.30)	2.12371e-05	1.21 (1.11;1.31)	7.45271e-06	1.17 (1.08;1.27)	0.000154541	1.00 (0.90;1.11)	0.967349	1.00 (0.97;1.03)	0.931077
ace2	Other diseases of respiratory system, NEC	respiratory	3886	1.19 (1.15;1.24)	5.05597e-23	1.03 (1.00;1.07)	0.0504286	1.09 (1.06;1.13)	1.04319e-07	1.09 (1.05;1.12)	4.25125e-07	1.10 (1.06;1.13)	1.20508e-08	1.06 (1.03;1.10)	0.000144192	1.01 (0.99;1.02)	0.444949	0.99 (0.98;1.00)	0.0791571
tmsb10	Other chronic ischemic heart disease, unspecified	circulatory system	2280	1.20 (1.15;1.25)	1.68452e-17	1.04 (1.00;1.09)	0.0504313	1.08 (1.03;1.13)	0.000387252	1.09 (1.04;1.13)	0.0001281	1.05 (1.01;1.10)	0.0177361	1.05 (1.01;1.10)	0.0128082			1.02 (1.00;1.04)	0.00900569
il4r	Pyelonephritis	genitourinary	282	1.40 (1.24;1.58)	3.45161e-08	1.12 (1.00;1.26)	0.0504322	1.19 (1.06;1.34)	0.00379845	1.16 (1.03;1.30)	0.0142584	1.17 (1.04;1.31)	0.00963162	1.13 (1.01;1.27)	0.0384996	1.03 (0.98;1.08)	0.276489	1.00 (0.95;1.04)	0.818887
b2m	Acidosis	endocrine/metabolic	481	1.89 (1.72;2.08)	6.98982e-39	1.10 (1.00;1.20)	0.0504453	1.11 (1.01;1.22)	0.0285157	1.14 (1.04;1.24)	0.00617025	1.11 (1.01;1.21)	0.0273966	1.09 (1.00;1.20)	0.0551207			0.99 (0.96;1.03)	0.647936
angptl4	Peripheral vascular disease, unspecified	circulatory system	565	1.57 (1.44;1.71)	5.09655e-25	1.09 (1.00;1.18)	0.0504485	1.26 (1.16;1.37)	1.13015e-07	1.17 (1.08;1.28)	0.000216842	1.16 (1.06;1.26)	0.000761597	1.14 (1.05;1.24)	0.00261982	0.98 (0.95;1.02)	0.327976	1.03 (0.99;1.06)	0.136476
prcp	Myocardial infarction	circulatory system	1610	1.28 (1.21;1.34)	8.26658e-21	1.05 (1.00;1.10)	0.050451	1.21 (1.15;1.27)	5.59493e-14	1.16 (1.10;1.21)	9.63097e-09	1.11 (1.06;1.17)	2.19193e-05	1.08 (1.03;1.13)	0.00211277	1.04 (0.95;1.15)	0.39986	1.00 (0.99;1.02)	0.681998
smndc1	Acidosis	endocrine/metabolic	477	1.32 (1.20;1.44)	4.70487e-09	1.09 (1.00;1.20)	0.0504597	1.10 (1.01;1.21)	0.0321152	1.07 (0.98;1.18)	0.125788	1.06 (0.97;1.17)	0.177569	1.10 (1.01;1.21)	0.0360161			1.03 (0.99;1.06)	0.164174
il17c	Hypotension NOS	circulatory system	1298	1.21 (1.15;1.28)	1.02508e-11	1.06 (1.00;1.11)	0.0504803	1.12 (1.06;1.18)	5.61779e-05	1.10 (1.04;1.16)	0.0010061	1.07 (1.02;1.13)	0.012265	1.05 (1.00;1.11)	0.0598485	0.99 (0.96;1.01)	0.236186	0.98 (0.96;1.00)	0.0789219
b4gat1	Chronic renal failure [CKD]	genitourinary	2085	0.97 (0.92;1.01)	0.141272	1.04 (1.00;1.09)	0.0504828	1.07 (1.02;1.11)	0.00372781	1.11 (1.06;1.16)	2.65051e-06	1.13 (1.08;1.18)	2.88858e-08	1.05 (1.00;1.10)	0.0290388	0.99 (0.97;1.01)	0.30696	0.99 (0.97;1.00)	0.12256
lilra2	Edema	symptoms	988	1.27 (1.19;1.35)	9.68379e-13	1.06 (1.00;1.13)	0.050487	1.21 (1.14;1.29)	3.25366e-09	1.11 (1.05;1.19)	0.000766796	1.09 (1.03;1.16)	0.00555829	1.06 (1.00;1.13)	0.0606734	0.99 (0.95;1.02)	0.475064	1.01 (0.98;1.03)	0.687772
ctsd	Acute pancreatitis	digestive	202	1.57 (1.36;1.81)	8.13247e-10	1.15 (1.00;1.32)	0.0504916	1.34 (1.16;1.54)	4.53154e-05	1.31 (1.14;1.51)	0.000133132	1.19 (1.03;1.36)	0.0173081	1.15 (1.00;1.33)	0.0448357	0.99 (0.92;1.07)	0.802198	0.96 (0.91;1.01)	0.112806
ntprobnp	Other acute and subacute forms of ischemic heart disease	circulatory system	370	1.38 (1.24;1.54)	4.93736e-09	1.11 (1.00;1.22)	0.0505005	1.34 (1.21;1.48)	2.15448e-08	1.32 (1.19;1.46)	7.31174e-08	1.21 (1.09;1.34)	0.000303547	1.16 (1.05;1.28)	0.00404344	0.99 (0.94;1.03)	0.51154	0.96 (0.92;0.99)	0.0246858
gchfr	Cellulitis and abscess of arm/hand	dermatologic	1005	1.34 (1.25;1.43)	5.21307e-18	1.06 (1.00;1.13)	0.0505247	1.09 (1.03;1.17)	0.005196	1.13 (1.06;1.20)	0.000142047	1.10 (1.03;1.17)	0.00340207	1.08 (1.01;1.15)	0.0217123	1.00 (0.98;1.03)	0.973605	1.01 (0.99;1.03)	0.440289
serpinf1	Inguinal hernia	digestive	1436	0.84 (0.79;0.89)	8.18292e-10	0.95 (0.90;1.00)	0.0505312	0.93 (0.88;0.98)	0.00626512	0.93 (0.88;0.98)	0.0042482	0.94 (0.89;0.99)	0.0230237	0.95 (0.90;1.00)	0.0567433	0.98 (0.96;1.00)	0.0978595	0.99 (0.97;1.01)	0.212917
cst7	Pulmonary collapse; interstitial and compensatory emphysema	respiratory	900	1.25 (1.17;1.33)	3.84562e-11	1.07 (1.00;1.14)	0.0505377	1.12 (1.05;1.20)	0.000649923	1.11 (1.04;1.18)	0.00221613	1.09 (1.02;1.17)	0.00793212	1.07 (1.01;1.15)	0.0312372	0.97 (0.94;1.00)	0.0859978	0.99 (0.96;1.01)	0.213947
hgf	Inflammatory and toxic neuropathy	neurological	462	1.43 (1.30;1.58)	2.21184e-13	1.10 (1.00;1.20)	0.0505379	1.25 (1.14;1.37)	2.92203e-06	1.21 (1.10;1.33)	5.80372e-05	1.20 (1.09;1.32)	0.000141617	1.14 (1.04;1.25)	0.00536419	0.99 (0.94;1.05)	0.803667	0.99 (0.96;1.03)	0.692022
rnase4	Delirium dementia and amnestic and other cognitive disorders	mental disorders	527	1.30 (1.19;1.42)	1.70092e-08	1.09 (1.00;1.19)	0.0505428	1.11 (1.01;1.21)	0.0231281	1.10 (1.01;1.20)	0.0305352	1.12 (1.03;1.22)	0.0102441	1.10 (1.01;1.20)	0.02903	1.01 (0.97;1.05)	0.635064	0.99 (0.96;1.03)	0.722238
lrg1	Acidosis	endocrine/metabolic	481	1.50 (1.36;1.64)	9.18709e-18	1.09 (1.00;1.20)	0.0505652	1.17 (1.06;1.28)	0.00115727	1.11 (1.02;1.22)	0.0219924	1.11 (1.01;1.21)	0.0284243	1.10 (1.00;1.20)	0.0393583	1.01 (0.97;1.05)	0.559618	0.97 (0.94;1.00)	0.0783555
gsta1	Asthma	respiratory	1244	1.20 (1.13;1.27)	4.68485e-10	1.06 (1.00;1.12)	0.050576	1.17 (1.11;1.24)	2.88111e-08	1.09 (1.03;1.15)	0.00405795	1.06 (1.01;1.13)	0.0279743	1.06 (1.00;1.12)	0.0502416	1.02 (0.99;1.04)	0.129531	0.99 (0.97;1.01)	0.510712
rnaset2	Lymphadenitis	hematopoietic	524	1.35 (1.23;1.47)	3.14145e-11	1.09 (1.00;1.19)	0.0505914	1.16 (1.06;1.26)	0.00078833	1.14 (1.04;1.24)	0.00327728	1.11 (1.02;1.21)	0.0201673	1.10 (1.01;1.20)	0.02301	0.99 (0.95;1.03)	0.538009	1.04 (1.00;1.07)	0.0277014
creg1	Acute renal failure	genitourinary	2414	1.19 (1.14;1.24)	1.26468e-16	1.04 (1.00;1.08)	0.0505951	1.23 (1.18;1.28)	7.61636e-23	1.09 (1.05;1.13)	2.82797e-05	1.08 (1.04;1.13)	8.97431e-05	1.06 (1.02;1.11)	0.00283559	1.00 (0.98;1.02)	0.968061	1.00 (0.99;1.02)	0.517255
hspg2	Mitral valve disease	circulatory system	991	1.35 (1.26;1.44)	6.77616e-19	1.07 (1.00;1.13)	0.0505967	1.04 (0.98;1.11)	0.216426	1.06 (0.99;1.13)	0.0775077	1.04 (0.97;1.11)	0.246451	1.05 (0.98;1.12)	0.15486	1.00 (0.97;1.03)	0.902567	0.99 (0.97;1.01)	0.435778
inhbc	Abdominal pain	symptoms	3942	1.10 (1.06;1.13)	6.82841e-09	1.03 (1.00;1.06)	0.0506026	1.05 (1.02;1.09)	0.00156647	1.05 (1.02;1.08)	0.00226011	1.04 (1.01;1.07)	0.0159389	1.04 (1.00;1.07)	0.0295201	1.00 (0.99;1.02)	0.846139	1.00 (0.99;1.01)	0.865408
letm1	Respiratory failure	respiratory	979	1.25 (1.18;1.34)	4.74103e-12	1.07 (1.00;1.14)	0.0506121	1.11 (1.04;1.18)	0.00175924	1.10 (1.03;1.17)	0.00399482	1.13 (1.06;1.20)	0.000194457	1.08 (1.02;1.15)	0.014386			1.00 (0.98;1.03)	0.751463
pla2g15	Other abnormal glucose	endocrine/metabolic	363	1.38 (1.24;1.53)	1.85411e-09	1.11 (1.00;1.23)	0.0506142	1.29 (1.17;1.44)	1.10362e-06	1.25 (1.13;1.39)	2.01008e-05	1.21 (1.09;1.34)	0.000353143	1.19 (1.07;1.32)	0.000965206	0.99 (0.95;1.03)	0.668636	0.99 (0.96;1.03)	0.640833
ptgds	E. coli	infectious diseases	805	1.44 (1.34;1.55)	1.7207e-22	1.07 (1.00;1.15)	0.0506205	1.03 (0.96;1.10)	0.438444	1.06 (0.99;1.14)	0.0793968	1.07 (1.00;1.15)	0.0493468	1.09 (1.01;1.16)	0.0213587	1.02 (0.99;1.05)	0.269177	1.00 (0.97;1.03)	0.916649
calb1	Alcohol-related disorders	mental disorders	741	0.80 (0.74;0.86)	6.90354e-09	0.93 (0.87;1.00)	0.0506211	0.81 (0.75;0.87)	9.10635e-09	0.80 (0.75;0.86)	3.09261e-09	0.90 (0.84;0.97)	0.00486857	0.93 (0.86;0.99)	0.034087	0.97 (0.92;1.03)	0.298417	1.01 (0.99;1.04)	0.283351
rbfox3	Alcohol-related disorders	mental disorders	716	1.29 (1.19;1.40)	6.15414e-10	1.08 (1.00;1.16)	0.0506294	1.12 (1.04;1.21)	0.0030015	1.14 (1.06;1.23)	0.000491996	1.10 (1.02;1.18)	0.0127048	1.09 (1.01;1.17)	0.02272			1.02 (0.98;1.08)	0.322875
baiap2	Diabetic retinopathy	endocrine/metabolic	394	1.80 (1.62;1.99)	1.18819e-29	1.10 (1.00;1.22)	0.0506312	1.57 (1.42;1.74)	7.67461e-19	1.47 (1.33;1.63)	2.95509e-14	1.37 (1.24;1.52)	5.82528e-10	1.36 (1.23;1.51)	1.20544e-09	0.99 (0.94;1.04)	0.658404	1.00 (0.96;1.04)	0.975402
furin	Pulmonary collapse; interstitial and compensatory emphysema	respiratory	909	1.24 (1.16;1.33)	6.39452e-10	1.07 (1.00;1.14)	0.0506426	1.13 (1.06;1.21)	0.000291877	1.12 (1.05;1.20)	0.000837273	1.09 (1.02;1.17)	0.00858597	1.09 (1.02;1.17)	0.00801269	1.01 (0.98;1.04)	0.624535	1.01 (0.99;1.04)	0.280912
edn1	Hypovolemia	endocrine/metabolic	1140	1.40 (1.31;1.48)	1.40792e-26	1.06 (1.00;1.12)	0.0506557	1.12 (1.06;1.19)	0.000142569	1.12 (1.06;1.19)	0.000113526	1.14 (1.07;1.20)	1.79678e-05	1.11 (1.05;1.18)	0.00030734	1.01 (0.98;1.04)	0.41633
ccl23	Cardiac arrest	circulatory system	326	1.39 (1.24;1.56)	8.38741e-09	1.12 (1.00;1.25)	0.0506562	1.13 (1.01;1.26)	0.0325081	1.12 (1.00;1.25)	0.0407333	1.11 (1.00;1.24)	0.0545668	1.13 (1.01;1.26)	0.0326688	1.00 (0.94;1.07)	0.928454	0.99 (0.95;1.03)	0.658295
adam12	Superficial cellulitis and abscess	dermatologic	496	1.47 (1.34;1.60)	7.70948e-17	1.09 (1.00;1.19)	0.0506575	1.20 (1.10;1.31)	5.24233e-05	1.18 (1.08;1.29)	0.000348369	1.14 (1.04;1.24)	0.0050986	1.11 (1.02;1.21)	0.019676	0.99 (0.95;1.02)	0.465334
lgals4	Urinary tract infection	genitourinary	3090	1.28 (1.23;1.33)	3.53391e-38	1.04 (1.00;1.07)	0.05066	1.16 (1.12;1.20)	1.78504e-15	1.11 (1.08;1.16)	3.87366e-09	1.09 (1.06;1.14)	7.68279e-07	1.06 (1.02;1.09)	0.00331436	0.99 (0.96;1.01)	0.328041	1.01 (1.00;1.03)	0.0351085
mrc1	Bacterial pneumonia	respiratory	284	1.58 (1.39;1.78)	4.30833e-13	1.12 (1.00;1.26)	0.0506665	1.23 (1.09;1.38)	0.000728596	1.22 (1.09;1.38)	0.000724124	1.22 (1.09;1.38)	0.000747182	1.19 (1.06;1.34)	0.00385768	1.03 (0.97;1.09)	0.317963	1.00 (0.96;1.05)	0.999044
acvrl1	Other diseases of lung	respiratory	401	1.57 (1.41;1.74)	5.98925e-17	1.10 (1.00;1.22)	0.0506776	1.12 (1.02;1.24)	0.0218747	1.16 (1.05;1.29)	0.00277636	1.13 (1.02;1.25)	0.0160255	1.12 (1.01;1.24)	0.0285399	1.01 (0.96;1.07)	0.623521	1.00 (0.96;1.03)	0.832107
adam8	Superficial cellulitis and abscess	dermatologic	547	1.28 (1.18;1.39)	1.09787e-08	1.09 (1.00;1.18)	0.0506926	1.11 (1.02;1.21)	0.0141826	1.09 (1.00;1.19)	0.0437537	1.08 (0.99;1.17)	0.082735	1.07 (0.98;1.16)	0.123489	1.03 (0.99;1.08)	0.144333	1.03 (0.99;1.06)	0.108277
pecam1	Hypercholesterolemia	endocrine/metabolic	5189	1.06 (1.03;1.09)	0.000118965	0.97 (0.95;1.00)	0.050704	1.04 (1.01;1.07)	0.00276996	1.00 (0.97;1.02)	0.794032	0.99 (0.96;1.01)	0.289206	0.98 (0.95;1.01)	0.129591	1.01 (1.00;1.02)	0.124691	0.97 (0.96;0.98)	5.0134e-10
reg1a	Intestinal infection	infectious diseases	1900	1.24 (1.19;1.30)	7.2715e-20	1.05 (1.00;1.09)	0.0507102	1.09 (1.04;1.14)	0.000443206	1.09 (1.04;1.14)	0.000170872	1.07 (1.03;1.12)	0.00211136	1.08 (1.03;1.13)	0.00144427	1.00 (0.98;1.02)	0.785977	1.00 (0.99;1.02)	0.545312
pdcd5	Chronic renal failure [CKD]	genitourinary	2102	1.18 (1.13;1.23)	1.55553e-13	1.04 (1.00;1.09)	0.0507329	1.14 (1.09;1.19)	1.61164e-09	1.14 (1.10;1.20)	1.12173e-09	1.00 (0.96;1.04)	0.99708	1.04 (1.00;1.08)	0.0822654	0.99 (0.97;1.01)	0.267738	0.99 (0.97;1.01)	0.274927
hspb6	Type 2 diabetes with ophthalmic manifestations	endocrine/metabolic	419	1.66 (1.49;1.85)	6.63159e-20	1.10 (1.00;1.22)	0.0507373	1.37 (1.24;1.52)	5.98461e-10	1.46 (1.32;1.61)	6.5694e-14	1.35 (1.22;1.49)	2.27481e-09	1.22 (1.11;1.35)	6.47374e-05			0.99 (0.96;1.03)	0.761968
il18r1	Hypoglycemia	endocrine/metabolic	361	2.07 (1.86;2.31)	6.51046e-41	1.11 (1.00;1.23)	0.0507442	1.62 (1.46;1.80)	2.77749e-19	1.47 (1.33;1.64)	2.9603e-13	1.28 (1.16;1.43)	2.48473e-06	1.27 (1.14;1.40)	9.34648e-06	0.97 (0.92;1.02)	0.275659	1.02 (0.98;1.06)	0.456668
c1s	Other mental disorder	mental disorders	6485	1.11 (1.09;1.14)	6.99142e-18	1.02 (1.00;1.05)	0.0507484	1.07 (1.04;1.09)	2.22887e-07	1.06 (1.03;1.08)	1.77977e-05	1.04 (1.02;1.07)	0.000445881	1.03 (1.00;1.05)	0.0440986	1.01 (0.99;1.02)	0.307619	1.00 (0.99;1.01)	0.416262
cd99l2	Pulmonary heart disease	circulatory system	830	1.27 (1.18;1.36)	1.87796e-11	1.07 (1.00;1.15)	0.0507505	1.14 (1.07;1.23)	0.000143921	1.08 (1.00;1.15)	0.0368481	1.08 (1.01;1.16)	0.023851	1.08 (1.01;1.16)	0.0265709	0.99 (0.95;1.02)	0.421813	0.98 (0.95;1.00)	0.0716659
bmper	Other disorders of stomach and duodenum	digestive	555	1.31 (1.20;1.42)	4.34577e-10	1.09 (1.00;1.18)	0.0507566	1.21 (1.12;1.32)	5.71726e-06	1.17 (1.08;1.28)	0.000182778	1.14 (1.05;1.24)	0.00211167	1.12 (1.03;1.21)	0.00939561	1.02 (0.98;1.07)	0.34085	1.01 (0.98;1.04)	0.465787
hnmt	Hypovolemia	endocrine/metabolic	1192	1.31 (1.24;1.39)	5.5911e-19	1.06 (1.00;1.12)	0.0507666	1.09 (1.03;1.15)	0.00416483	1.08 (1.02;1.14)	0.00833765	1.09 (1.03;1.16)	0.00249438	1.08 (1.02;1.15)	0.00542827	1.01 (0.98;1.04)	0.525853	1.01 (0.98;1.03)	0.606733
tnfrsf12a	Hematemesis	digestive	313	1.61 (1.43;1.82)	6.10277e-15	1.12 (1.00;1.25)	0.0507676	1.20 (1.07;1.34)	0.00174019	1.16 (1.04;1.30)	0.0105877	1.21 (1.08;1.35)	0.00103191	1.16 (1.04;1.30)	0.00781348	1.02 (0.94;1.11)	0.611503	1.00 (0.96;1.04)	0.924233
polr2f	Hemorrhage of gastrointestinal tract	digestive	1547	1.16 (1.10;1.22)	1.56756e-08	1.05 (1.00;1.11)	0.0507796	1.08 (1.03;1.14)	0.00252713	1.08 (1.02;1.13)	0.00349839	1.05 (1.00;1.11)	0.0484736	1.05 (1.00;1.10)	0.0526705			1.01 (0.99;1.03)	0.48853
trem2	Alcoholism	mental disorders	1542	1.23 (1.17;1.30)	9.41497e-15	1.05 (1.00;1.10)	0.0507811	1.15 (1.09;1.21)	7.99391e-08	1.10 (1.05;1.16)	0.000173721	1.07 (1.02;1.13)	0.00587241	1.06 (1.01;1.12)	0.0179845	1.01 (0.96;1.07)	0.687534	1.00 (0.99;1.02)	0.599298
nomo1	Sleep apnea	neurological	772	1.34 (1.25;1.44)	1.60041e-15	0.93 (0.87;1.00)	0.0507817	1.02 (0.95;1.09)	0.605441	1.03 (0.96;1.10)	0.451113	1.01 (0.95;1.09)	0.693836	0.94 (0.87;1.01)	0.0752136	0.99 (0.96;1.03)	0.761388	1.00 (0.98;1.03)	0.827409
cd48	Chronic ulcer of skin	dermatologic	441	1.47 (1.34;1.61)	1.1248e-15	1.10 (1.00;1.20)	0.0507948	1.26 (1.14;1.38)	2.18915e-06	1.26 (1.15;1.38)	1.81829e-06	1.21 (1.10;1.33)	6.40153e-05	1.17 (1.07;1.29)	0.000989533	0.99 (0.94;1.05)	0.8474	1.05 (1.01;1.09)	0.00888876
lmod1	Hyposmolality and/or hyponatremia	endocrine/metabolic	967	1.23 (1.14;1.32)	2.56366e-08	1.07 (1.00;1.14)	0.0507997	1.16 (1.09;1.24)	8.18364e-06	1.15 (1.07;1.22)	5.72868e-05	1.12 (1.05;1.20)	0.000533169	1.07 (1.00;1.14)	0.0445631	0.99 (0.96;1.02)	0.383834	0.99 (0.97;1.01)	0.369421
bsg	Gram negative septicemia	infectious diseases	319	1.45 (1.30;1.63)	1.78324e-10	1.12 (1.00;1.25)	0.0508002	1.17 (1.05;1.31)	0.00493439	1.17 (1.05;1.30)	0.00596291	1.15 (1.03;1.28)	0.0156081	1.12 (1.00;1.25)	0.0408997	1.03 (0.98;1.09)	0.252637	1.03 (0.99;1.08)	0.102936
b3gnt7	Septicemia	infectious diseases	1264	1.22 (1.16;1.30)	5.7059e-12	1.06 (1.00;1.12)	0.0508022	1.13 (1.07;1.20)	1.00273e-05	1.10 (1.04;1.16)	0.000603898	1.07 (1.01;1.13)	0.015399	1.07 (1.01;1.13)	0.0179702	1.02 (1.00;1.05)	0.0753491	1.02 (1.00;1.04)	0.0910332
fabp9	Obesity	endocrine/metabolic	3111	0.85 (0.82;0.89)	1.30076e-17	0.97 (0.93;1.00)	0.0508033	0.94 (0.91;0.98)	0.00171995	0.95 (0.92;0.99)	0.00926212	0.96 (0.93;1.00)	0.0357289	0.96 (0.93;1.00)	0.0455973	1.00 (0.98;1.02)	0.708029	1.00 (0.99;1.02)	0.480581
gal	Atrial fibrillation and flutter	circulatory system	1481	0.86 (0.82;0.91)	3.72777e-08	0.95 (0.90;1.00)	0.0508209	0.89 (0.84;0.94)	6.20459e-06	0.90 (0.86;0.95)	9.16622e-05	0.93 (0.89;0.98)	0.00667734	0.94 (0.89;0.99)	0.0113801	1.00 (0.97;1.03)	0.839407	1.01 (0.99;1.03)	0.158815
adh1b	Cholelithiasis	digestive	1065	1.31 (1.23;1.39)	1.63112e-17	1.06 (1.00;1.13)	0.050821	1.11 (1.04;1.18)	0.000943969	1.07 (1.00;1.13)	0.0366859	1.06 (1.00;1.13)	0.0435681	1.06 (0.99;1.12)	0.0748517	1.13 (0.94;1.37)	0.20437	1.01 (0.99;1.04)	0.168387
tnfrsf1a	Carbuncle and furuncle	dermatologic	602	1.37 (1.26;1.49)	1.62706e-13	1.08 (1.00;1.17)	0.0508278	1.14 (1.05;1.23)	0.00163021	1.14 (1.05;1.23)	0.00133114	1.12 (1.03;1.21)	0.00604937	1.11 (1.03;1.20)	0.00929021	0.99 (0.92;1.07)	0.868689	0.99 (0.96;1.02)	0.562007
dkk4	Acute renal failure	genitourinary	2415	1.34 (1.29;1.40)	3.84625e-43	1.04 (1.00;1.09)	0.0508333	1.11 (1.06;1.16)	8.33575e-07	1.10 (1.06;1.15)	2.1054e-06	1.04 (1.00;1.08)	0.0595779	1.04 (0.99;1.08)	0.0857369	0.99 (0.97;1.02)	0.540663	1.00 (0.99;1.02)	0.953457
spink1	Right bundle branch block	circulatory system	573	1.28 (1.18;1.40)	1.18907e-08	1.09 (1.00;1.18)	0.0508341	1.13 (1.04;1.23)	0.00575354	1.14 (1.04;1.24)	0.00360659	1.15 (1.06;1.25)	0.00118384	1.12 (1.03;1.22)	0.00691714	1.00 (0.97;1.04)	0.797445	1.00 (0.97;1.03)	0.954766
fabp1	Cataract	sense organs	4144	1.13 (1.10;1.17)	2.81424e-14	1.03 (1.00;1.06)	0.0508384	1.09 (1.05;1.12)	3.46595e-07	1.08 (1.04;1.11)	6.41315e-06	1.06 (1.03;1.09)	0.000295536	1.05 (1.01;1.08)	0.00488188	1.02 (1.00;1.03)	0.0291234	0.99 (0.98;1.00)	0.0877716
chrdl1	Cerebral ischemia	circulatory system	625	1.29 (1.18;1.41)	2.70514e-08	1.08 (1.00;1.17)	0.0508409	1.11 (1.02;1.21)	0.0143959	1.08 (1.00;1.18)	0.0527963	1.09 (1.00;1.18)	0.0418084	1.10 (1.02;1.19)	0.0200658	1.00 (0.96;1.03)	0.864766	1.03 (1.00;1.06)	0.0248902
lgals1	Malaise and fatigue	symptoms	1565	1.16 (1.10;1.22)	1.19388e-08	1.05 (1.00;1.10)	0.0508567	1.05 (1.00;1.11)	0.0469894	1.05 (1.00;1.10)	0.0590517	1.08 (1.03;1.13)	0.00339974	1.07 (1.02;1.13)	0.00788246	1.00 (0.97;1.02)	0.742116	1.01 (0.98;1.03)	0.68913
cd59	Renal failure NOS	genitourinary	232	2.42 (2.11;2.77)	4.02505e-36	1.14 (1.00;1.30)	0.050859	1.05 (0.92;1.20)	0.47676	1.04 (0.91;1.18)	0.588824	1.08 (0.95;1.23)	0.251787	1.13 (0.99;1.29)	0.0601593	1.01 (0.95;1.07)	0.868609	1.07 (1.02;1.13)	0.00432989
c1qa	Pneumonia	respiratory	1566	1.25 (1.18;1.31)	9.44802e-17	1.05 (1.00;1.11)	0.0508604	1.09 (1.03;1.15)	0.0011852	1.13 (1.07;1.19)	3.94146e-06	1.09 (1.04;1.15)	0.000497587	1.06 (1.00;1.11)	0.0350957	1.01 (0.98;1.04)	0.602869	1.00 (0.98;1.02)	0.824382
optc	Alcohol-related disorders	mental disorders	741	0.81 (0.75;0.88)	7.93323e-08	0.93 (0.87;1.00)	0.0508638	0.80 (0.75;0.86)	1.68483e-09	0.81 (0.76;0.87)	1.58449e-08	0.90 (0.83;0.96)	0.00291688	0.92 (0.86;0.99)	0.0278758	0.93 (0.85;1.02)	0.11224	0.98 (0.96;1.01)	0.223774
tnfrsf13b	Malaise and fatigue	symptoms	1574	1.21 (1.15;1.27)	1.52765e-13	1.05 (1.00;1.10)	0.0508751	1.11 (1.06;1.17)	4.6659e-05	1.08 (1.03;1.14)	0.00175356	1.07 (1.02;1.13)	0.00434779	1.07 (1.02;1.13)	0.00615963	1.02 (0.99;1.05)	0.260037	1.02 (1.00;1.04)	0.0316817
hsdl2	Septicemia	infectious diseases	1264	1.18 (1.11;1.24)	1.46665e-08	1.06 (1.00;1.12)	0.0508753	1.08 (1.02;1.14)	0.00789435	1.07 (1.02;1.14)	0.0120767	1.08 (1.03;1.15)	0.00459738	1.06 (1.00;1.12)	0.0479939	1.00 (0.97;1.02)	0.82641	0.99 (0.97;1.01)	0.204211
ren	Hypoglycemia	endocrine/metabolic	363	2.38 (2.13;2.66)	9.58474e-54	1.11 (1.00;1.23)	0.0508831	1.92 (1.72;2.14)	6.50112e-32	1.90 (1.70;2.12)	2.85391e-30	1.76 (1.58;1.97)	5.17311e-24	1.59 (1.43;1.76)	2.05978e-18	1.10 (1.00;1.21)	0.0498245	1.01 (0.97;1.05)	0.732219
ceacam8	Hypoglycemia	endocrine/metabolic	351	1.48 (1.32;1.64)	2.01686e-12	1.11 (1.00;1.23)	0.0508916	1.20 (1.08;1.34)	0.000643107	1.04 (0.93;1.15)	0.515142	1.13 (1.02;1.26)	0.0232286	1.12 (1.00;1.24)	0.0430703	1.01 (0.96;1.07)	0.644465	1.02 (0.98;1.06)	0.3623
bcan	Septicemia	infectious diseases	1341	0.76 (0.72;0.81)	1.88277e-21	0.95 (0.90;1.00)	0.0509018	0.81 (0.76;0.85)	1.77628e-14	0.84 (0.80;0.89)	8.5436e-10	0.89 (0.85;0.94)	5.41296e-05	0.92 (0.87;0.97)	0.00388181	1.00 (0.98;1.02)	0.893081	1.01 (0.99;1.03)	0.526105
cxcl8	Coronary atherosclerosis	circulatory system	2524	1.11 (1.07;1.16)	9.97064e-08	1.04 (1.00;1.08)	0.0509159	1.14 (1.09;1.18)	3.1041e-10	1.13 (1.09;1.18)	6.45493e-10	1.09 (1.04;1.13)	4.39483e-05	1.07 (1.03;1.12)	0.000448789	1.00 (0.97;1.02)	0.731728	0.98 (0.97;1.00)	0.014541
tnfrsf6b	Cancer within the respiratory system	neoplasms	258	1.47 (1.30;1.67)	3.15127e-09	1.13 (1.00;1.28)	0.050916	1.29 (1.14;1.46)	5.6412e-05	1.27 (1.12;1.44)	0.000141668	1.19 (1.05;1.34)	0.00575272	1.14 (1.01;1.29)	0.0308003	1.01 (0.95;1.06)	0.804864	0.99 (0.95;1.04)	0.749994
gipc2	Hypotension NOS	circulatory system	1268	1.27 (1.20;1.35)	1.29443e-15	1.06 (1.00;1.12)	0.0509194	1.11 (1.05;1.17)	0.000346958	1.13 (1.07;1.19)	3.01885e-05	1.12 (1.05;1.18)	0.000125425	1.09 (1.03;1.15)	0.00348416	1.00 (0.98;1.03)	0.820279
egfl7	Essential hypertension	circulatory system	8511	1.12 (1.09;1.14)	2.68639e-22	1.02 (1.00;1.04)	0.0509242	1.05 (1.02;1.07)	6.47022e-05	1.05 (1.03;1.08)	1.14081e-06	1.04 (1.01;1.06)	0.00126114	1.03 (1.01;1.05)	0.011046	1.00 (0.99;1.01)	0.871414	1.01 (1.00;1.02)	0.0015228
pdia3	Circulatory disease NEC	circulatory system	3201	1.12 (1.08;1.16)	3.90891e-10	1.04 (1.00;1.07)	0.0509253	1.05 (1.01;1.09)	0.00608312	1.05 (1.02;1.09)	0.00380295	1.04 (1.01;1.08)	0.0180239	1.04 (1.00;1.07)	0.0427173	1.00 (0.99;1.02)	0.707279	0.99 (0.96;1.01)	0.21071
pigr	Other diseases of lung	respiratory	407	1.63 (1.47;1.81)	6.26904e-21	1.10 (1.00;1.22)	0.0509365	1.35 (1.22;1.49)	4.72022e-09	1.26 (1.14;1.39)	7.03239e-06	1.19 (1.08;1.31)	0.000682847	1.11 (1.01;1.23)	0.0308693	0.98 (0.91;1.07)	0.702137	1.02 (0.99;1.06)	0.223402
il18	Candidiasis	infectious diseases	1028	1.21 (1.13;1.28)	3.05628e-09	1.06 (1.00;1.13)	0.0509424	1.10 (1.03;1.16)	0.0035216	1.10 (1.03;1.17)	0.00279165	1.10 (1.03;1.17)	0.00288166	1.08 (1.02;1.15)	0.0119936	1.00 (0.97;1.02)	0.787007	1.02 (1.00;1.04)	0.0791106
sncg	Abnormality of gait	neurological	1215	1.27 (1.20;1.35)	2.96437e-15	1.06 (1.00;1.12)	0.0509464	1.07 (1.01;1.13)	0.0266744	1.07 (1.01;1.13)	0.0275699	1.09 (1.03;1.15)	0.00285495	1.09 (1.03;1.15)	0.00254831	1.00 (0.97;1.03)	0.891093
mmp3	Chemotherapy	neoplasms	2007	1.20 (1.13;1.26)	3.56949e-10	1.04 (1.00;1.09)	0.0509483	1.07 (1.03;1.12)	0.00137878	1.06 (1.01;1.10)	0.0139109	1.07 (1.02;1.11)	0.00387397	1.05 (1.01;1.10)	0.0196853	0.99 (0.98;1.01)	0.548036	1.00 (0.98;1.01)	0.716399
lgals9	Hypovolemia	endocrine/metabolic	1211	1.55 (1.45;1.65)	1.60241e-43	1.06 (1.00;1.12)	0.0509614	1.13 (1.07;1.20)	4.27321e-05	1.12 (1.06;1.19)	0.000131347	1.09 (1.03;1.16)	0.00340019	1.10 (1.03;1.16)	0.00183983	1.00 (0.97;1.02)	0.837337	1.02 (0.99;1.04)	0.165207
oscar	Retention of urine	genitourinary	1719	1.17 (1.11;1.23)	1.15356e-10	1.05 (1.00;1.10)	0.0509809	1.10 (1.05;1.15)	7.19456e-05	1.10 (1.05;1.15)	0.000100305	1.07 (1.02;1.12)	0.00604881	1.05 (1.01;1.10)	0.029128	0.99 (0.97;1.01)	0.22903	1.01 (0.99;1.03)	0.266276
asah1	Septicemia	infectious diseases	1294	1.21 (1.14;1.28)	2.97519e-11	1.06 (1.00;1.12)	0.0509814	1.20 (1.13;1.26)	3.42862e-10	1.18 (1.12;1.25)	4.30494e-09	1.13 (1.06;1.19)	2.99448e-05	1.08 (1.02;1.14)	0.00557702	1.00 (0.96;1.04)	0.923158	1.01 (0.99;1.03)	0.247018
lrig1	Chronic renal failure [CKD]	genitourinary	2095	1.39 (1.33;1.45)	6.71455e-49	1.04 (1.00;1.09)	0.0509831	1.17 (1.12;1.23)	3.89857e-13	1.12 (1.07;1.17)	1.96781e-07	1.10 (1.06;1.15)	7.85769e-06	1.09 (1.04;1.14)	0.000132907	0.99 (0.97;1.01)	0.449147	1.00 (0.99;1.02)	0.568357
hla_e	Influenza	respiratory	414	1.33 (1.20;1.47)	1.81173e-08	1.10 (1.00;1.21)	0.0509847	1.13 (1.02;1.24)	0.0145235	1.13 (1.03;1.24)	0.0133436	1.12 (1.02;1.24)	0.0180342	1.11 (1.01;1.23)	0.0295576
polr2f	Cardiomegaly	circulatory system	1040	1.37 (1.29;1.46)	2.63035e-22	1.06 (1.00;1.13)	0.0509929	1.11 (1.05;1.19)	0.000719236	1.12 (1.05;1.19)	0.000529536	1.06 (0.99;1.13)	0.0730812	1.06 (1.00;1.13)	0.047264			1.00 (0.98;1.03)	0.744163
qpct	Orthostatic hypotension	circulatory system	754	1.25 (1.16;1.34)	1.17277e-09	1.07 (1.00;1.15)	0.0509943	1.10 (1.02;1.18)	0.0100364	1.07 (1.00;1.15)	0.0638623	1.06 (0.99;1.14)	0.116876	1.07 (1.00;1.15)	0.0537701	1.00 (0.90;1.10)	0.931449	1.01 (0.98;1.03)	0.606036
gdf15	Anorexia	endocrine/metabolic	327	1.72 (1.52;1.96)	5.49637e-17	1.12 (1.00;1.25)	0.050999	1.37 (1.22;1.54)	6.48108e-08	1.29 (1.15;1.45)	1.27138e-05	1.26 (1.12;1.41)	8.28653e-05	1.18 (1.05;1.32)	0.00509131	0.98 (0.92;1.04)	0.485287
raly	Type 2 diabetes	endocrine/metabolic	2593	1.23 (1.18;1.28)	2.44514e-25	1.04 (1.00;1.08)	0.0510303	1.10 (1.06;1.15)	4.9097e-07	1.07 (1.03;1.11)	0.000481122	1.05 (1.01;1.09)	0.014893	1.04 (1.00;1.08)	0.040536	1.02 (1.00;1.04)	0.0399338	0.99 (0.97;1.02)	0.518119
sult2a1	Vitamin B-complex deficiencies	endocrine/metabolic	504	1.32 (1.21;1.45)	1.47839e-09	1.09 (1.00;1.19)	0.0510305	1.26 (1.15;1.37)	3.80984e-07	1.20 (1.10;1.31)	5.75814e-05	1.17 (1.07;1.28)	0.000417675	1.13 (1.04;1.24)	0.0054462	1.01 (0.96;1.06)	0.666948	0.98 (0.95;1.01)	0.197511
itgb1	Obstructive chronic bronchitis	respiratory	828	0.81 (0.75;0.87)	4.04686e-09	0.93 (0.87;1.00)	0.0510347	0.78 (0.73;0.84)	2.80869e-12	0.81 (0.75;0.87)	1.95542e-09	0.94 (0.88;1.01)	0.0786391	0.94 (0.87;1.00)	0.0560583			1.00 (0.97;1.03)	0.996452
pik3ip1	Bronchopneumonia and lung abscess	respiratory	271	1.45 (1.28;1.65)	1.39494e-08	1.13 (1.00;1.27)	0.0510421	1.07 (0.94;1.21)	0.302813	1.12 (0.99;1.27)	0.0642505	1.14 (1.01;1.29)	0.0322348	1.15 (1.02;1.30)	0.0235214	0.99 (0.93;1.06)	0.781778	1.02 (0.97;1.07)	0.477031
cpa4	Acute renal failure	genitourinary	2236	1.14 (1.09;1.19)	1.09791e-09	1.04 (1.00;1.09)	0.0510564	1.05 (1.01;1.10)	0.0238498	1.02 (0.97;1.06)	0.460367	1.02 (0.98;1.07)	0.257221	1.05 (1.01;1.09)	0.0265858	0.99 (0.98;1.01)	0.368018	0.99 (0.98;1.01)	0.304113
cpxm2	Arthropathy NOS	musculoskeletal	5586	1.09 (1.06;1.12)	3.22251e-09	0.97 (0.95;1.00)	0.0510569	0.99 (0.97;1.02)	0.621891	1.00 (0.97;1.02)	0.760333	0.99 (0.96;1.01)	0.351279	0.99 (0.96;1.01)	0.27764	1.00 (0.99;1.01)	0.577609
gpr15l	Congestive heart failure (CHF) NOS	circulatory system	851	1.32 (1.23;1.42)	8.33571e-14	1.07 (1.00;1.15)	0.0510569	1.07 (0.99;1.14)	0.0764913	1.06 (0.98;1.13)	0.125643	1.09 (1.02;1.17)	0.0115376	1.08 (1.01;1.16)	0.0233908	1.00 (0.98;1.03)	0.803005	1.02 (0.99;1.04)	0.202652
ceacam8	Renal failure NOS	genitourinary	239	1.64 (1.44;1.87)	1.23875e-13	1.14 (1.00;1.29)	0.0510633	1.28 (1.13;1.46)	0.000145032	1.03 (0.91;1.18)	0.606337	1.11 (0.98;1.26)	0.110437	1.14 (1.00;1.30)	0.0430244	0.97 (0.91;1.04)	0.387399	1.03 (0.98;1.08)	0.295758
kit	Acute renal failure	genitourinary	2426	0.87 (0.83;0.90)	1.68497e-11	1.04 (1.00;1.08)	0.0510635	0.88 (0.84;0.92)	5.83211e-10	0.87 (0.83;0.90)	1.25355e-11	0.99 (0.95;1.03)	0.548436	1.02 (0.98;1.06)	0.385429	1.03 (1.01;1.06)	0.00247927	0.99 (0.98;1.01)	0.3464
pamr1	Nonspecific chest pain	circulatory system	2910	1.14 (1.10;1.18)	9.32457e-12	1.04 (1.00;1.08)	0.0510713	1.09 (1.05;1.13)	5.72249e-06	1.05 (1.01;1.09)	0.00618397	1.04 (1.00;1.08)	0.0375632	1.04 (1.00;1.08)	0.0339014	0.99 (0.98;1.01)	0.534304	0.99 (0.98;1.00)	0.185724
b4galt1	Personal history of diseases of digestive system	digestive	3045	1.14 (1.10;1.18)	5.94559e-12	1.04 (1.00;1.07)	0.0510753	1.05 (1.01;1.09)	0.00660557	1.05 (1.02;1.09)	0.00422924	1.06 (1.02;1.09)	0.00265878	1.05 (1.01;1.09)	0.00714936	1.00 (0.98;1.02)	0.663826	0.99 (0.98;1.01)	0.371138
ptgr1	Other chronic nonalcoholic liver disease	digestive	677	1.75 (1.62;1.89)	3.60267e-46	1.08 (1.00;1.16)	0.051085	1.29 (1.19;1.39)	7.29306e-11	1.31 (1.21;1.41)	3.23409e-12	1.19 (1.10;1.29)	5.98976e-06	1.12 (1.04;1.21)	0.002709	0.98 (0.94;1.03)	0.417769	1.12 (1.09;1.15)	7.86269e-18
creld1	Carbuncle and furuncle	dermatologic	576	1.32 (1.21;1.43)	7.16377e-11	1.08 (1.00;1.18)	0.0511081	1.14 (1.05;1.23)	0.00225302	1.14 (1.05;1.24)	0.00165195	1.12 (1.03;1.22)	0.00563514	1.11 (1.02;1.20)	0.015265	1.04 (1.00;1.08)	0.0506775	0.99 (0.96;1.03)	0.708436
dtnb	Viral pneumonia	respiratory	317	1.50 (1.33;1.68)	2.30253e-11	1.12 (1.00;1.25)	0.0511096	1.25 (1.11;1.40)	0.000151465	1.26 (1.12;1.41)	9.33005e-05	1.18 (1.06;1.32)	0.00368461	1.17 (1.04;1.31)	0.00696317			0.99 (0.95;1.03)	0.624172
hspa2	Obesity	endocrine/metabolic	3011	1.11 (1.07;1.15)	2.53739e-08	0.96 (0.93;1.00)	0.0511155	0.99 (0.96;1.03)	0.62121	1.01 (0.98;1.05)	0.432479	0.99 (0.95;1.02)	0.471845	0.96 (0.93;1.00)	0.0511155	1.00 (0.98;1.02)	0.926967
wfdc2	Ulcer of esophagus	digestive	417	1.42 (1.28;1.59)	2.12558e-10	1.10 (1.00;1.22)	0.0511183	1.20 (1.08;1.32)	0.000469888	1.19 (1.08;1.32)	0.000541183	1.16 (1.05;1.28)	0.00454939	1.13 (1.02;1.25)	0.0173881	1.05 (0.99;1.11)	0.114067	0.99 (0.96;1.03)	0.748906
ctso	Vitamin B-complex deficiencies	endocrine/metabolic	511	1.33 (1.22;1.46)	2.03103e-10	1.09 (1.00;1.19)	0.0511277	1.21 (1.11;1.32)	1.5689e-05	1.15 (1.06;1.26)	0.00153993	1.14 (1.04;1.24)	0.00391441	1.15 (1.05;1.25)	0.00216046	1.00 (0.96;1.04)	0.867134	0.98 (0.94;1.01)	0.14194
sele	Coronary atherosclerosis	circulatory system	2550	1.21 (1.16;1.26)	6.46334e-21	1.04 (1.00;1.08)	0.0511395	1.09 (1.05;1.14)	7.54401e-06	1.10 (1.05;1.14)	4.06195e-06	1.07 (1.03;1.11)	0.000835126	1.06 (1.02;1.10)	0.00456693	1.01 (1.00;1.03)	0.109014	1.00 (0.99;1.02)	0.57379
phospho1	Nausea and vomiting	symptoms	2030	1.14 (1.09;1.20)	1.82792e-08	1.04 (1.00;1.09)	0.0511425	1.03 (0.98;1.07)	0.218968	1.05 (1.01;1.10)	0.0231134	1.05 (1.00;1.09)	0.0442654	1.04 (1.00;1.09)	0.0511425			1.03 (1.01;1.04)	0.00247597
fetub	Shortness of breath	respiratory	1757	1.18 (1.13;1.24)	2.5656e-11	1.05 (1.00;1.10)	0.0511473	1.07 (1.02;1.12)	0.00869977	1.07 (1.02;1.12)	0.00925778	1.06 (1.01;1.11)	0.023703	1.06 (1.01;1.11)	0.0158372	1.01 (0.97;1.05)	0.645559	1.01 (0.99;1.02)	0.522224
tigit	Other mental disorder	mental disorders	6367	1.07 (1.05;1.10)	1.17452e-08	1.02 (1.00;1.05)	0.0511479	1.03 (1.00;1.05)	0.0270846	1.02 (1.00;1.05)	0.0570918	1.03 (1.00;1.05)	0.0388132	1.02 (1.00;1.05)	0.0511479	1.01 (1.00;1.02)	0.129042	1.01 (1.00;1.02)	0.00452721
cd160	Varicose veins of lower extremity, symptomtic	circulatory system	338	1.42 (1.27;1.58)	1.5927e-10	1.11 (1.00;1.24)	0.0511659	1.17 (1.05;1.31)	0.00330974	1.15 (1.03;1.28)	0.0113301	1.17 (1.05;1.30)	0.00461509	1.16 (1.04;1.29)	0.00567314	1.02 (0.98;1.07)	0.32761	0.98 (0.94;1.02)	0.348066
tgfbr2	Postinflammatory pulmonary fibrosis	respiratory	479	1.39 (1.26;1.53)	1.26014e-11	1.09 (1.00;1.20)	0.0511681	1.11 (1.01;1.22)	0.0264745	1.13 (1.03;1.24)	0.00959319	1.12 (1.02;1.23)	0.0157926	1.10 (1.01;1.21)	0.0334882	1.05 (0.98;1.11)	0.142271	0.93 (0.89;0.97)	0.000201005
clmp	Renal failure NOS	genitourinary	244	2.26 (1.98;2.58)	6.90833e-34	1.13 (1.00;1.29)	0.0511721	1.12 (0.98;1.27)	0.0911454	1.10 (0.97;1.25)	0.129154	1.15 (1.01;1.30)	0.0324383	1.14 (1.01;1.29)	0.0404998	1.11 (1.05;1.18)	0.000514059	1.07 (1.02;1.13)	0.00476395
cxcl13	Delirium dementia and amnestic and other cognitive disorders	mental disorders	573	1.30 (1.19;1.41)	2.73173e-09	1.09 (1.00;1.19)	0.0511923	1.24 (1.14;1.36)	8.03876e-07	1.20 (1.10;1.30)	5.03719e-05	1.16 (1.06;1.26)	0.000982233	1.12 (1.03;1.22)	0.00917628	0.99 (0.94;1.04)	0.616319	1.03 (0.99;1.06)	0.108896
efcab14	Hypovolemia	endocrine/metabolic	1157	1.32 (1.24;1.40)	7.57953e-19	1.06 (1.00;1.12)	0.0512257	1.03 (0.97;1.09)	0.37191	1.04 (0.98;1.10)	0.201227	1.05 (0.99;1.12)	0.0777237	1.07 (1.01;1.14)	0.0206392	1.00 (0.96;1.05)	0.87491	1.00 (0.98;1.02)	0.793634
capg	Pneumonia	respiratory	1547	1.30 (1.24;1.37)	2.27979e-23	1.05 (1.00;1.11)	0.0512261	1.07 (1.02;1.13)	0.00963199	1.06 (1.01;1.11)	0.028949	1.06 (1.01;1.11)	0.0309419	1.06 (1.00;1.11)	0.0364208	1.01 (0.99;1.04)	0.276464	1.01 (0.99;1.03)	0.259572
adm	Other disorders of intestine	digestive	690	1.28 (1.18;1.39)	2.29657e-09	1.08 (1.00;1.16)	0.0512591	1.14 (1.05;1.23)	0.00105071	1.17 (1.08;1.26)	5.92508e-05	1.16 (1.07;1.25)	0.000190406	1.13 (1.05;1.22)	0.00159448	1.00 (0.97;1.04)	0.850422	0.98 (0.95;1.00)	0.079513
cd300a	Cyst of kidney, acquired	genitourinary	460	1.31 (1.20;1.44)	8.42466e-09	1.10 (1.00;1.20)	0.0512797	1.15 (1.05;1.26)	0.00262248	1.12 (1.02;1.23)	0.0140933	1.12 (1.02;1.23)	0.0162607	1.10 (1.01;1.21)	0.0351769	0.96 (0.90;1.01)	0.119059	0.99 (0.96;1.02)	0.620211
ogn	Diabetic retinopathy	endocrine/metabolic	401	1.56 (1.41;1.73)	6.19309e-17	1.10 (1.00;1.22)	0.0512819	1.26 (1.14;1.39)	3.86067e-06	1.34 (1.21;1.48)	8.91326e-09	1.21 (1.10;1.34)	0.000152671	1.19 (1.07;1.31)	0.000742707	1.01 (0.96;1.06)	0.634813	0.96 (0.93;1.00)	0.0408511
cd302	Inflammatory and toxic neuropathy	neurological	458	1.39 (1.26;1.53)	4.79877e-11	1.10 (1.00;1.20)	0.0512833	1.19 (1.08;1.30)	0.00033006	1.18 (1.08;1.30)	0.000368719	1.17 (1.07;1.29)	0.000751666	1.11 (1.01;1.22)	0.029783	0.99 (0.94;1.04)	0.566746	1.00 (0.97;1.03)	0.974779
tnfrsf1b	Other abnormal blood chemistry	symptoms	1482	1.22 (1.16;1.29)	5.59274e-13	0.95 (0.90;1.00)	0.0512852	1.01 (0.96;1.07)	0.641228	1.00 (0.95;1.05)	0.895616	0.98 (0.93;1.03)	0.356648	0.97 (0.92;1.03)	0.312653	1.00 (0.97;1.04)	0.789201	1.00 (0.98;1.02)	0.919197
itgb7	Type 2 diabetes	endocrine/metabolic	2696	1.15 (1.11;1.20)	2.55031e-13	1.04 (1.00;1.08)	0.0512867	1.07 (1.03;1.12)	0.000188199	1.11 (1.07;1.15)	4.7108e-08	1.10 (1.06;1.14)	8.2882e-07	1.04 (1.00;1.08)	0.0458168	1.02 (1.00;1.04)	0.0999474	1.02 (1.00;1.03)	0.00882292
gfra1	Cyst of kidney, acquired	genitourinary	491	1.40 (1.28;1.54)	2.12313e-12	1.09 (1.00;1.20)	0.0512892	1.16 (1.06;1.27)	0.00184229	1.12 (1.03;1.23)	0.0109956	1.13 (1.03;1.23)	0.0103924	1.13 (1.03;1.23)	0.00982091	1.01 (0.96;1.05)	0.814068	1.00 (0.97;1.03)	0.990276
plaur	Occlusion and stenosis of precerebral arteries	circulatory system	252	1.62 (1.42;1.85)	1.68087e-12	1.14 (1.00;1.29)	0.0512922	1.20 (1.05;1.37)	0.00655885	1.18 (1.03;1.34)	0.0129822	1.19 (1.05;1.35)	0.00793635	1.18 (1.04;1.34)	0.0123926	0.98 (0.92;1.05)	0.637531	1.01 (0.96;1.05)	0.786036
ment	Other forms of chronic heart disease	circulatory system	923	0.79 (0.73;0.84)	6.49864e-12	0.94 (0.88;1.00)	0.0512993	0.89 (0.84;0.95)	0.000667551	0.90 (0.85;0.96)	0.00194079	0.91 (0.86;0.97)	0.00559052	0.91 (0.85;0.97)	0.00276829	1.03 (0.90;1.18)	0.666656	0.99 (0.97;1.01)	0.403641
lep	Shortness of breath	respiratory	1765	1.43 (1.36;1.51)	1.0171e-36	1.05 (1.00;1.10)	0.0513004	1.14 (1.09;1.20)	3.97799e-08	1.09 (1.04;1.15)	0.000194135	1.07 (1.03;1.13)	0.00265389	1.06 (1.01;1.11)	0.0101355	1.02 (0.99;1.04)	0.160512	1.01 (0.99;1.02)	0.498849
ube2l6	Acute renal failure	genitourinary	2345	1.21 (1.16;1.26)	1.20008e-18	1.04 (1.00;1.09)	0.051314	1.22 (1.17;1.27)	4.4853e-21	1.04 (1.00;1.08)	0.07906	1.06 (1.02;1.11)	0.00344249	1.05 (1.01;1.10)	0.0142569	1.01 (0.99;1.03)	0.396965	0.99 (0.98;1.01)	0.250588
gdnf	Renal failure NOS	genitourinary	235	1.53 (1.34;1.75)	4.99422e-10	1.14 (1.00;1.29)	0.0513261	1.11 (0.98;1.27)	0.108836	1.08 (0.95;1.23)	0.239002	1.13 (0.99;1.29)	0.0640816	1.14 (1.00;1.30)	0.0507612	0.95 (0.89;1.03)	0.226072	1.04 (0.98;1.10)	0.179829
nsfl1c	Type 2 diabetes	endocrine/metabolic	2686	1.13 (1.09;1.17)	6.02792e-10	0.96 (0.93;1.00)	0.0513264	1.13 (1.09;1.18)	1.67387e-10	1.02 (0.98;1.06)	0.246427	1.03 (0.99;1.07)	0.0911273	0.97 (0.93;1.01)	0.122626	1.01 (0.99;1.02)	0.401045	1.01 (1.00;1.03)	0.103713
areg	Anxiety disorder	mental disorders	2045	1.15 (1.10;1.20)	5.21218e-10	1.04 (1.00;1.09)	0.0513272	1.11 (1.06;1.16)	2.8154e-06	1.10 (1.05;1.14)	2.90251e-05	1.07 (1.02;1.12)	0.00216562	1.07 (1.02;1.11)	0.00341954	0.99 (0.97;1.00)	0.12533	0.99 (0.98;1.01)	0.298161
kif1c	Hyperpotassemia	endocrine/metabolic	422	1.48 (1.34;1.64)	1.22281e-14	1.10 (1.00;1.22)	0.0513281	1.17 (1.06;1.29)	0.00221078	1.18 (1.07;1.30)	0.00102355	1.13 (1.03;1.25)	0.0131364	1.10 (1.00;1.22)	0.0483145	0.99 (0.87;1.12)	0.863338
tff1	Disorders of calcium/phosphorus metabolism	endocrine/metabolic	463	1.45 (1.32;1.60)	4.81536e-14	1.10 (1.00;1.20)	0.0513288	1.22 (1.11;1.34)	2.82111e-05	1.23 (1.12;1.35)	1.82518e-05	1.19 (1.08;1.30)	0.000279954	1.14 (1.04;1.26)	0.0046569	0.97 (0.94;1.01)	0.210576	1.00 (0.97;1.04)	0.796736
cst3	Inflammatory and toxic neuropathy	neurological	466	1.46 (1.32;1.61)	8.00762e-14	1.10 (1.00;1.20)	0.0513385	1.10 (1.00;1.21)	0.0389182	1.08 (0.99;1.19)	0.0844776	1.09 (0.99;1.19)	0.0690671	1.10 (1.00;1.20)	0.0513385	1.03 (0.99;1.08)	0.16808	1.01 (0.98;1.05)	0.413736
selenop	Other diseases of respiratory system, NEC	respiratory	3886	0.91 (0.88;0.94)	2.57267e-09	0.97 (0.94;1.00)	0.0513446	0.91 (0.88;0.94)	7.45284e-09	0.92 (0.89;0.94)	3.49913e-08	0.92 (0.90;0.95)	9.62168e-07	0.95 (0.93;0.99)	0.00386839	1.01 (1.00;1.03)	0.153104	1.01 (0.99;1.02)	0.421393
b2m	Rheumatoid arthritis	musculoskeletal	623	1.47 (1.35;1.60)	1.0446e-19	1.08 (1.00;1.17)	0.0513467	1.12 (1.03;1.21)	0.00741274	1.12 (1.04;1.22)	0.00374758	1.09 (1.01;1.18)	0.0281873	1.10 (1.02;1.19)	0.0149501			1.04 (1.01;1.07)	0.00585898
nudt16	Other chronic nonalcoholic liver disease	digestive	670	1.23 (1.14;1.32)	1.48852e-07	1.08 (1.00;1.16)	0.0513513	1.24 (1.15;1.34)	3.0977e-08	1.23 (1.14;1.32)	1.51765e-07	1.10 (1.02;1.18)	0.0163213	1.09 (1.01;1.17)	0.0343992	0.99 (0.92;1.07)	0.878862	0.97 (0.95;1.00)	0.021864
dpy30	Diabetic retinopathy	endocrine/metabolic	402	1.53 (1.38;1.69)	1.0959e-16	1.10 (1.00;1.22)	0.051356	1.34 (1.22;1.48)	6.75021e-09	1.29 (1.17;1.43)	4.34405e-07	1.25 (1.13;1.38)	8.19297e-06	1.17 (1.06;1.29)	0.00200866	0.97 (0.91;1.04)	0.452861	1.03 (0.99;1.07)	0.113899
lrp11	Thrombocytopenia	hematopoietic	363	1.39 (1.25;1.55)	7.90811e-10	1.11 (1.00;1.23)	0.0513593	1.18 (1.06;1.30)	0.00227156	1.16 (1.05;1.29)	0.00403631	1.13 (1.02;1.26)	0.0171231	1.11 (1.00;1.23)	0.0509629	1.03 (0.98;1.07)	0.277615	0.99 (0.96;1.03)	0.666247
rnase1	Tachycardia NOS	circulatory system	633	1.37 (1.26;1.48)	1.3803e-13	1.08 (1.00;1.17)	0.0513625	1.13 (1.04;1.22)	0.00314488	1.14 (1.05;1.23)	0.00133732	1.10 (1.02;1.19)	0.0142249	1.09 (1.01;1.18)	0.0353488	1.00 (0.96;1.03)	0.827686	0.99 (0.96;1.02)	0.527123
ada2	Disturbance of skin sensation	dermatologic	766	1.27 (1.18;1.37)	1.38453e-10	1.07 (1.00;1.15)	0.0513663	1.23 (1.14;1.32)	2.10771e-08	1.18 (1.10;1.27)	8.56089e-06	1.18 (1.10;1.27)	7.13853e-06	1.16 (1.08;1.25)	4.09024e-05	1.00 (0.97;1.02)	0.742503	1.01 (0.99;1.04)	0.417012
hla_e	Coronary atherosclerosis	circulatory system	2520	1.19 (1.14;1.24)	2.56301e-16	1.04 (1.00;1.08)	0.0513674	1.03 (0.99;1.07)	0.113024	1.03 (0.99;1.08)	0.100735	1.05 (1.01;1.09)	0.0261072	1.05 (1.01;1.09)	0.0269581
ctsl	Delirium dementia and amnestic and other cognitive disorders	mental disorders	571	1.27 (1.17;1.39)	3.85387e-08	1.09 (1.00;1.18)	0.0513687	1.17 (1.08;1.27)	0.000222885	1.14 (1.05;1.24)	0.00166075	1.16 (1.07;1.26)	0.000519986	1.10 (1.01;1.19)	0.025034	1.01 (0.97;1.05)	0.746559	1.00 (0.97;1.03)	0.875464
cilp	Pneumococcal pneumonia	respiratory	1770	1.26 (1.20;1.32)	5.17377e-20	1.05 (1.00;1.10)	0.0513708	1.18 (1.12;1.24)	9.8464e-12	1.14 (1.09;1.20)	2.8039e-08	1.08 (1.03;1.13)	0.00175987	1.06 (1.01;1.11)	0.0196062	0.99 (0.97;1.01)	0.529142	1.00 (0.98;1.02)	0.84599
gsn	Urinary incontinence	genitourinary	1056	0.84 (0.79;0.90)	5.02759e-08	0.94 (0.89;1.00)	0.0513927	0.84 (0.79;0.89)	3.15348e-08	0.87 (0.82;0.92)	4.32452e-06	0.90 (0.85;0.95)	0.00051926	0.92 (0.86;0.98)	0.00618806	1.04 (0.97;1.12)	0.271915	1.00 (0.98;1.02)	0.977856
oscar	Circulatory disease NEC	circulatory system	3393	1.21 (1.17;1.25)	2.23529e-28	1.03 (1.00;1.07)	0.0514047	1.08 (1.04;1.11)	2.32504e-05	1.08 (1.04;1.11)	2.38763e-05	1.05 (1.02;1.09)	0.00283912	1.04 (1.01;1.08)	0.0198741	1.01 (0.99;1.02)	0.364378	1.01 (1.00;1.03)	0.019719
tnfrsf12a	Hypercholesterolemia	endocrine/metabolic	5207	1.26 (1.22;1.30)	1.86167e-51	1.03 (1.00;1.06)	0.0514118	1.06 (1.03;1.09)	8.06863e-05	1.06 (1.03;1.09)	8.65529e-05	1.07 (1.04;1.10)	6.36948e-07	1.05 (1.02;1.08)	0.00146938	0.97 (0.95;0.99)	0.00704596	1.06 (1.05;1.07)	3.03413e-34
creld1	Duodenitis	digestive	797	1.27 (1.19;1.37)	3.80287e-11	1.07 (1.00;1.15)	0.0514141	1.12 (1.04;1.20)	0.00191782	1.12 (1.05;1.20)	0.00143048	1.10 (1.03;1.18)	0.00588498	1.09 (1.01;1.17)	0.0189478	1.00 (0.97;1.03)	0.995597	0.99 (0.97;1.02)	0.513359
gast	Hypovolemia	endocrine/metabolic	1161	1.36 (1.28;1.44)	2.16461e-24	1.06 (1.00;1.12)	0.0514196	1.25 (1.17;1.32)	3.63043e-13	1.20 (1.13;1.27)	1.72782e-09	1.12 (1.05;1.19)	0.000199881	1.11 (1.05;1.18)	0.000496228			1.00 (0.98;1.02)	0.78401
ada2	Candidiasis	infectious diseases	1031	1.27 (1.19;1.35)	4.67596e-13	1.06 (1.00;1.13)	0.0514271	1.18 (1.11;1.26)	1.65519e-07	1.15 (1.08;1.22)	2.52187e-05	1.10 (1.03;1.17)	0.00234783	1.10 (1.03;1.17)	0.00263045	0.99 (0.97;1.02)	0.607954	1.01 (0.98;1.03)	0.630206
tnfrsf10a	Obesity	endocrine/metabolic	3082	1.60 (1.54;1.66)	4.25588e-134	1.04 (1.00;1.07)	0.0514337	1.27 (1.22;1.31)	2.14601e-37	1.22 (1.17;1.26)	1.26285e-26	1.16 (1.11;1.20)	2.02616e-15	1.12 (1.08;1.16)	2.8582e-10	1.00 (0.99;1.02)	0.734895	0.99 (0.98;1.01)	0.336594
umod	Decubitus ulcer	dermatologic	628	0.68 (0.63;0.74)	2.64337e-20	0.92 (0.85;1.00)	0.0514454	0.80 (0.74;0.87)	5.59555e-08	0.81 (0.75;0.88)	3.67336e-07	0.86 (0.79;0.93)	0.000243391	0.88 (0.81;0.95)	0.00185785	1.04 (1.00;1.09)	0.0525769	0.98 (0.95;1.01)	0.177185
ca6	Streptococcus infection	infectious diseases	342	0.73 (0.65;0.81)	3.33813e-08	0.90 (0.81;1.00)	0.0514459	0.78 (0.70;0.87)	6.22893e-06	0.80 (0.72;0.89)	3.00649e-05	0.80 (0.72;0.90)	6.80008e-05	0.85 (0.76;0.95)	0.00300042	1.00 (0.96;1.05)	0.833828	1.00 (0.97;1.04)	0.866747
dsc2	Iron deficiency anemias, unspecified or not due to blood loss	hematopoietic	1884	1.45 (1.38;1.52)	4.78651e-52	1.05 (1.00;1.10)	0.0514584	1.22 (1.16;1.28)	3.88101e-17	1.16 (1.11;1.21)	3.77735e-10	1.14 (1.09;1.19)	1.68134e-08	1.07 (1.03;1.12)	0.00219184	1.01 (0.99;1.04)	0.222703	0.97 (0.95;0.98)	7.47082e-05
itgbl1	Rheumatic disease of the heart valves	circulatory system	465	1.36 (1.23;1.49)	1.01644e-09	1.10 (1.00;1.20)	0.0514587	1.24 (1.13;1.36)	9.63434e-06	1.24 (1.13;1.36)	7.87989e-06	1.18 (1.08;1.30)	0.000516819	1.14 (1.03;1.25)	0.00735514	1.00 (0.96;1.05)	0.840199	1.03 (0.99;1.06)	0.128268
mansc1	Essential hypertension	circulatory system	8736	0.97 (0.95;0.99)	0.00122665	0.98 (0.96;1.00)	0.0514615	0.90 (0.88;0.92)	4.91649e-22	0.90 (0.89;0.92)	2.31308e-20	0.94 (0.92;0.96)	1.91711e-08	0.97 (0.95;0.99)	0.00177597	0.99 (0.98;1.00)	0.124148	1.00 (1.00;1.01)	0.466117
prkar2a	Obesity	endocrine/metabolic	3021	1.12 (1.08;1.16)	1.44801e-10	0.97 (0.93;1.00)	0.0514751	1.02 (0.98;1.06)	0.292927	1.02 (0.98;1.05)	0.335756	0.98 (0.95;1.02)	0.300661	0.97 (0.93;1.00)	0.0725878	0.97 (0.91;1.04)	0.410118	0.99 (0.97;1.00)	0.0204959
trem2	Hyposmolality and/or hyponatremia	endocrine/metabolic	1005	1.27 (1.19;1.36)	3.68139e-12	1.06 (1.00;1.13)	0.0514795	1.15 (1.08;1.23)	1.18775e-05	1.12 (1.05;1.19)	0.000425705	1.11 (1.04;1.19)	0.00102579	1.09 (1.02;1.16)	0.00675246	0.96 (0.90;1.03)	0.232911	0.98 (0.96;1.00)	0.078597
vsig4	Noninfectious gastroenteritis	digestive	1263	1.34 (1.27;1.42)	5.43953e-23	1.06 (1.00;1.12)	0.0514989	1.11 (1.05;1.17)	0.000395054	1.11 (1.05;1.18)	0.000122677	1.09 (1.04;1.16)	0.00143948	1.07 (1.01;1.13)	0.0173892	0.96 (0.91;1.02)	0.223777	1.00 (0.98;1.02)	0.879119
fut3_fut5	E. coli	infectious diseases	818	1.23 (1.14;1.32)	2.10765e-08	1.07 (1.00;1.15)	0.0514996	1.12 (1.05;1.21)	0.00103886	1.14 (1.06;1.22)	0.000231704	1.14 (1.07;1.22)	0.000155039	1.10 (1.03;1.18)	0.0060545	1.00 (0.95;1.06)	0.863873	1.01 (0.98;1.04)	0.424194
dcxr	Cirrhosis of liver without mention of alcohol	digestive	206	2.14 (1.85;2.47)	1.35437e-24	0.87 (0.76;1.00)	0.051507	0.75 (0.65;0.86)	4.2693e-05	0.83 (0.73;0.96)	0.00979914	0.84 (0.73;0.96)	0.0109304	0.89 (0.78;1.03)	0.108838	1.23 (0.92;1.66)	0.165122	1.22 (1.16;1.28)	5.48779e-15
il18r1	Obstructive chronic bronchitis	respiratory	842	1.33 (1.24;1.42)	1.55808e-15	0.93 (0.87;1.00)	0.0515087	0.95 (0.89;1.02)	0.130468	0.92 (0.86;0.98)	0.012829	0.96 (0.90;1.03)	0.289424	0.97 (0.91;1.04)	0.385477	0.99 (0.96;1.03)	0.715029	1.02 (1.00;1.05)	0.0823885
b3gnt7	Other forms of chronic heart disease	circulatory system	922	1.24 (1.16;1.32)	4.42463e-10	1.07 (1.00;1.14)	0.0515097	1.14 (1.07;1.22)	6.30544e-05	1.13 (1.06;1.20)	0.000210626	1.09 (1.02;1.16)	0.0120748	1.09 (1.02;1.16)	0.00905837	1.00 (0.97;1.03)	0.881229	1.02 (0.99;1.04)	0.176653
cntn1	Other mental disorder	mental disorders	6699	0.84 (0.82;0.86)	5.28872e-41	0.98 (0.95;1.00)	0.0515226	0.89 (0.87;0.91)	1.90755e-18	0.90 (0.88;0.92)	2.67164e-17	0.93 (0.91;0.95)	2.62369e-09	0.97 (0.94;0.99)	0.00442093	1.00 (0.99;1.01)	0.652813	1.00 (0.99;1.01)	0.819006
tnfrsf9	Blood in stool	digestive	400	1.37 (1.23;1.52)	3.50444e-09	1.10 (1.00;1.22)	0.0515298	1.08 (0.98;1.19)	0.131966	1.10 (1.00;1.22)	0.0605057	1.12 (1.02;1.24)	0.0206815	1.12 (1.01;1.24)	0.0246852	1.05 (1.00;1.10)	0.0602405	1.02 (0.98;1.06)	0.305916
amot	Obesity	endocrine/metabolic	2967	1.35 (1.30;1.40)	6.68478e-51	0.96 (0.93;1.00)	0.0515323	1.22 (1.17;1.26)	3.60008e-26	1.19 (1.15;1.24)	2.5112e-21	0.98 (0.95;1.02)	0.298826	0.97 (0.94;1.01)	0.153294			1.00 (0.99;1.01)	0.66017
igfbp4	Epilepsy, recurrent seizures, convulsions	neurological	272	1.45 (1.27;1.65)	2.17793e-08	1.13 (1.00;1.27)	0.0515362	1.16 (1.02;1.31)	0.0197233	1.20 (1.06;1.35)	0.00352314	1.16 (1.03;1.31)	0.0141777	1.16 (1.03;1.31)	0.01529	0.95 (0.91;1.00)	0.0695659	0.99 (0.95;1.04)	0.768115
ly6d	Cardiomegaly	circulatory system	1044	1.36 (1.28;1.45)	4.75476e-22	1.06 (1.00;1.13)	0.051538	1.09 (1.02;1.16)	0.00715426	1.08 (1.01;1.15)	0.0153564	1.07 (1.00;1.13)	0.0444014	1.07 (1.00;1.13)	0.0440082	1.00 (0.97;1.03)	0.9555	0.98 (0.96;1.01)	0.164779
scarf1	Respiratory failure	respiratory	1013	1.26 (1.18;1.34)	6.18952e-13	1.06 (1.00;1.13)	0.0515384	1.11 (1.04;1.18)	0.00146557	1.10 (1.04;1.17)	0.00207971	1.09 (1.02;1.16)	0.00929699	1.07 (1.00;1.14)	0.043151	1.01 (0.98;1.05)	0.351519	0.98 (0.95;1.00)	0.0632787
agrn	Pneumococcal pneumonia	respiratory	1831	1.35 (1.29;1.42)	4.42945e-35	1.05 (1.00;1.10)	0.0515546	1.10 (1.05;1.15)	6.98566e-05	1.11 (1.06;1.16)	9.3664e-06	1.09 (1.04;1.14)	0.000200733	1.05 (1.01;1.10)	0.025543	1.00 (0.98;1.03)	0.672125	1.00 (0.98;1.01)	0.740156
ncan	Chronic ulcer of skin	dermatologic	448	0.54 (0.49;0.60)	4.91807e-34	0.91 (0.83;1.00)	0.0515562	0.70 (0.64;0.77)	1.70308e-13	0.78 (0.71;0.86)	1.99594e-07	0.82 (0.74;0.90)	1.78387e-05	0.87 (0.80;0.96)	0.00457616	1.01 (0.95;1.07)	0.706908	0.98 (0.95;1.02)	0.402841
plaur	Esophageal bleeding (varices/hemorrhage)	digestive	419	1.38 (1.25;1.53)	6.32895e-10	1.10 (1.00;1.21)	0.0515565	1.29 (1.16;1.43)	1.03839e-06	1.25 (1.13;1.38)	8.948e-06	1.18 (1.07;1.31)	0.00069975	1.13 (1.03;1.25)	0.0124721	0.97 (0.93;1.02)	0.250818	0.99 (0.95;1.02)	0.434877
scrib	Acute renal failure	genitourinary	2281	1.15 (1.11;1.20)	2.91562e-11	1.04 (1.00;1.09)	0.0515633	1.13 (1.08;1.17)	3.24125e-08	1.12 (1.08;1.17)	7.28363e-08	1.04 (0.99;1.08)	0.0887582	1.05 (1.01;1.09)	0.0278618
matn2	Sleep apnea	neurological	775	1.29 (1.20;1.39)	6.12563e-12	1.07 (1.00;1.15)	0.0515802	1.22 (1.13;1.31)	8.70567e-08	1.16 (1.08;1.24)	4.4246e-05	1.13 (1.05;1.21)	0.000891269	1.09 (1.02;1.17)	0.0138012	1.02 (0.99;1.05)	0.263545	0.97 (0.95;1.00)	0.0546018
ghrl	Obesity	endocrine/metabolic	3114	0.75 (0.72;0.78)	1.18574e-53	1.04 (1.00;1.07)	0.0515892	1.08 (1.04;1.12)	3.4486e-05	1.07 (1.03;1.11)	0.00034701	1.07 (1.03;1.11)	0.000341871	1.03 (1.00;1.07)	0.0595701	0.99 (0.95;1.04)	0.763701	1.00 (0.99;1.01)	0.934217
tfpi2	Other chronic ischemic heart disease, unspecified	circulatory system	2280	1.23 (1.18;1.28)	1.16064e-20	1.04 (1.00;1.09)	0.05159	1.08 (1.03;1.12)	0.000414321	1.05 (1.01;1.10)	0.018522	1.06 (1.01;1.10)	0.00966447	1.06 (1.02;1.10)	0.00540016	1.00 (0.98;1.02)	0.875772	1.00 (0.98;1.01)	0.811039
trem2	Benign neoplasm of colon	neoplasms	3634	1.13 (1.09;1.17)	1.21481e-11	1.03 (1.00;1.07)	0.0515993	1.08 (1.04;1.11)	1.16703e-05	1.06 (1.03;1.10)	0.000367501	1.05 (1.02;1.09)	0.00197438	1.04 (1.01;1.07)	0.0174678	1.02 (0.99;1.06)	0.230561	0.99 (0.98;1.00)	0.163478
milr1	Acidosis	endocrine/metabolic	476	1.30 (1.19;1.43)	9.89349e-09	1.09 (1.00;1.20)	0.0515994	1.18 (1.08;1.29)	0.000382499	1.15 (1.05;1.26)	0.00212115	1.11 (1.01;1.21)	0.0263135	1.09 (1.00;1.20)	0.049884	1.02 (0.96;1.08)	0.561393	0.98 (0.95;1.02)	0.30676
tnfrsf10a	Pain in limb	symptoms	2231	1.15 (1.10;1.20)	2.73242e-10	1.04 (1.00;1.09)	0.0516	1.10 (1.06;1.15)	6.3478e-06	1.09 (1.04;1.14)	8.26918e-05	1.07 (1.03;1.12)	0.00146028	1.06 (1.02;1.10)	0.00771816	1.00 (0.98;1.01)	0.631505	1.01 (0.99;1.02)	0.233194
epha1	Syncope and collapse	symptoms	1738	1.16 (1.10;1.22)	2.06283e-08	1.05 (1.00;1.10)	0.0516143	1.06 (1.00;1.11)	0.0325129	1.05 (1.00;1.10)	0.0596736	1.06 (1.01;1.11)	0.0245842	1.05 (1.00;1.10)	0.0418297	1.00 (0.98;1.02)	0.93304	1.00 (0.98;1.01)	0.77151
ncam1	Pneumococcal pneumonia	respiratory	1821	0.81 (0.77;0.85)	2.94398e-18	0.96 (0.91;1.00)	0.0516151	0.88 (0.84;0.93)	1.87788e-07	0.91 (0.87;0.96)	0.000106213	0.91 (0.87;0.95)	5.85031e-05	0.94 (0.90;0.98)	0.00620098	0.98 (0.95;1.00)	0.0590709	0.99 (0.98;1.01)	0.389911
serpina3	Cholelithiasis	digestive	1080	1.19 (1.12;1.27)	1.00178e-08	1.06 (1.00;1.13)	0.0516175	1.03 (0.97;1.10)	0.293336	1.03 (0.97;1.10)	0.266887	1.04 (0.98;1.10)	0.253927	1.07 (1.00;1.13)	0.0361726	0.98 (0.96;1.01)	0.163702	1.00 (0.98;1.02)	0.855552
cant1	Edema	symptoms	985	1.24 (1.16;1.32)	5.09975e-11	1.06 (1.00;1.13)	0.0516253	1.06 (1.00;1.13)	0.0621857	1.03 (0.97;1.10)	0.327509	1.04 (0.98;1.11)	0.192139	1.07 (1.00;1.14)	0.0384999	1.00 (0.97;1.04)	0.860097	0.98 (0.96;1.01)	0.201025
layn	Noninfectious gastroenteritis	digestive	1251	1.22 (1.15;1.29)	8.46657e-11	1.06 (1.00;1.12)	0.0516508	1.07 (1.01;1.14)	0.0152023	1.07 (1.01;1.13)	0.0221434	1.07 (1.01;1.13)	0.0222175	1.05 (0.99;1.11)	0.0807782	0.99 (0.97;1.01)	0.417518	1.00 (0.98;1.02)	0.818291
cd300a	Other diseases of respiratory system, NEC	respiratory	3793	1.18 (1.14;1.22)	5.55926e-23	1.03 (1.00;1.07)	0.0516654	1.07 (1.04;1.10)	3.5668e-05	1.05 (1.02;1.08)	0.00342995	1.05 (1.02;1.09)	0.00221575	1.04 (1.00;1.07)	0.033726	1.00 (0.98;1.02)	0.797235	1.01 (1.00;1.02)	0.0225489
vsig4	Thyrotoxicosis with or without goiter	endocrine/metabolic	259	1.54 (1.36;1.76)	3.03973e-11	1.13 (1.00;1.28)	0.0516733	1.22 (1.08;1.38)	0.00130627	1.22 (1.08;1.38)	0.0012474	1.17 (1.04;1.33)	0.0106231	1.15 (1.02;1.30)	0.0243598	0.93 (0.82;1.05)	0.232024	0.99 (0.94;1.03)	0.554884
cstb	Bronchiectasis	respiratory	520	1.35 (1.23;1.47)	7.30728e-11	1.09 (1.00;1.19)	0.0516864	1.18 (1.08;1.29)	0.000199643	1.18 (1.08;1.29)	0.000200107	1.16 (1.06;1.27)	0.000959429	1.18 (1.08;1.28)	0.00031418	1.00 (0.96;1.03)	0.905412	1.06 (1.03;1.10)	0.000588437
tnfrsf19	Gram negative septicemia	infectious diseases	321	1.40 (1.25;1.58)	2.10893e-08	1.12 (1.00;1.25)	0.0516901	1.11 (1.00;1.25)	0.0580049	1.09 (0.98;1.22)	0.12257	1.12 (1.00;1.25)	0.0438849	1.15 (1.03;1.29)	0.012428	1.01 (0.96;1.06)	0.59645	1.02 (0.98;1.06)	0.443838
tgfbr2	Noninfectious gastroenteritis	digestive	1267	1.29 (1.22;1.37)	8.17273e-18	1.06 (1.00;1.12)	0.0516945	1.08 (1.02;1.15)	0.0051544	1.10 (1.04;1.16)	0.00131847	1.07 (1.01;1.13)	0.0163055	1.06 (1.00;1.12)	0.0413536	0.98 (0.95;1.01)	0.275043	1.00 (0.98;1.02)	0.802593
crybb1	Other anemias	hematopoietic	2372	1.15 (1.10;1.19)	9.45138e-11	1.04 (1.00;1.08)	0.0516983	1.12 (1.08;1.17)	2.76243e-08	1.12 (1.08;1.17)	5.87826e-08	1.06 (1.02;1.11)	0.00401009	1.04 (1.00;1.09)	0.0439689	1.01 (0.99;1.03)	0.343984	1.00 (0.98;1.01)	0.823552
anpep	Type 2 diabetes	endocrine/metabolic	2654	1.20 (1.16;1.25)	1.58652e-20	1.04 (1.00;1.08)	0.0517082	0.97 (0.94;1.01)	0.173278	1.03 (0.99;1.07)	0.142769	1.02 (0.98;1.06)	0.364474	1.03 (0.99;1.07)	0.140664	1.01 (0.99;1.04)	0.295851	1.02 (1.01;1.04)	0.000947157
ptgds	Cellulitis and abscess of arm/hand	dermatologic	1072	1.20 (1.13;1.28)	1.66484e-08	0.94 (0.89;1.00)	0.0517118	0.87 (0.82;0.93)	1.02885e-05	0.93 (0.88;0.99)	0.019215	0.94 (0.89;1.00)	0.0579702	0.95 (0.89;1.01)	0.087059	0.99 (0.97;1.02)	0.553681	0.99 (0.97;1.01)	0.505817
tgfbr2	Gout	endocrine/metabolic	838	1.56 (1.45;1.68)	1.15797e-33	0.94 (0.87;1.00)	0.051714	0.97 (0.90;1.04)	0.367321	0.99 (0.93;1.07)	0.871874	1.01 (0.94;1.08)	0.777946	0.95 (0.89;1.02)	0.17018	1.01 (0.98;1.05)	0.504602	0.99 (0.97;1.02)	0.569076
wfikkn1	Respiratory failure	respiratory	998	0.83 (0.78;0.88)	1.9021e-08	0.94 (0.88;1.00)	0.0517141	0.84 (0.79;0.90)	3.02975e-07	0.90 (0.84;0.96)	0.000834478	0.94 (0.89;1.00)	0.0609311	0.92 (0.87;0.98)	0.0138356	0.99 (0.96;1.02)	0.562448	1.00 (0.98;1.03)	0.963063
fabp3	Right bundle branch block	circulatory system	553	1.37 (1.24;1.51)	1.09353e-10	1.09 (1.00;1.19)	0.0517172	1.16 (1.06;1.26)	0.00121418	1.16 (1.06;1.26)	0.000953338	1.12 (1.03;1.22)	0.00940514	1.12 (1.03;1.22)	0.0104268	0.98 (0.94;1.02)	0.319572	0.98 (0.95;1.01)	0.197696
hmox2	Other chronic nonalcoholic liver disease	digestive	670	1.37 (1.27;1.48)	4.5026e-16	0.93 (0.86;1.00)	0.0517184	0.99 (0.91;1.06)	0.72043	0.96 (0.89;1.04)	0.285962	0.94 (0.87;1.01)	0.0859929	0.93 (0.86;1.00)	0.0599933	1.02 (0.99;1.06)	0.184452	0.96 (0.93;0.98)	0.000469388
lgals4	Personal history of diseases of digestive system	digestive	3034	1.18 (1.13;1.22)	8.02892e-18	1.04 (1.00;1.07)	0.0517185	1.09 (1.05;1.13)	1.61415e-06	1.08 (1.04;1.12)	4.18444e-05	1.07 (1.04;1.11)	9.01084e-05	1.04 (1.01;1.08)	0.0169427	1.00 (0.97;1.02)	0.700929	1.02 (1.01;1.04)	0.000310326
lgals1	Constipation	digestive	3048	1.12 (1.08;1.16)	1.24962e-09	1.04 (1.00;1.07)	0.0517205	1.03 (0.99;1.07)	0.149359	1.02 (0.99;1.06)	0.242214	1.05 (1.01;1.09)	0.0113142	1.05 (1.01;1.09)	0.0119422	1.00 (0.98;1.02)	0.927764	1.02 (1.00;1.03)	0.0627516
prss8	Senile cataract	sense organs	2919	1.14 (1.09;1.18)	4.33282e-10	1.04 (1.00;1.08)	0.0517249	1.10 (1.06;1.15)	2.63081e-07	1.10 (1.06;1.14)	7.17173e-07	1.06 (1.02;1.10)	0.00288745	1.05 (1.01;1.09)	0.014224	1.00 (0.99;1.02)	0.688134	0.98 (0.97;1.00)	0.00819746
lgals9	Vitamin D deficiency	endocrine/metabolic	962	1.37 (1.29;1.47)	8.91771e-21	1.07 (1.00;1.14)	0.0517385	1.17 (1.10;1.25)	1.68793e-06	1.14 (1.07;1.22)	5.88253e-05	1.12 (1.05;1.19)	0.000795306	1.09 (1.03;1.16)	0.0063107	1.04 (1.01;1.07)	0.0222513	1.01 (0.99;1.04)	0.270738
cd274	Streptococcus infection	infectious diseases	342	1.38 (1.24;1.54)	9.32026e-09	1.11 (1.00;1.24)	0.0517421	1.18 (1.06;1.32)	0.00242518	1.19 (1.06;1.32)	0.00192151	1.16 (1.04;1.29)	0.0070862	1.13 (1.02;1.26)	0.0254365	0.98 (0.94;1.04)	0.549005	1.02 (0.98;1.06)	0.45146
nt5c1a	Syncope and collapse	symptoms	1684	1.19 (1.13;1.26)	3.50658e-11	1.05 (1.00;1.10)	0.0517496	1.08 (1.03;1.14)	0.00234351	1.07 (1.02;1.12)	0.00880113	1.08 (1.02;1.13)	0.00372545	1.09 (1.04;1.15)	0.000328935			1.02 (1.00;1.05)	0.089973
ogn	Other diseases of respiratory system, NEC	respiratory	3984	1.13 (1.09;1.16)	4.34486e-12	0.97 (0.94;1.00)	0.051767	0.98 (0.95;1.02)	0.343256	1.00 (0.97;1.04)	0.758078	1.00 (0.96;1.03)	0.768627	0.99 (0.96;1.02)	0.554216	1.00 (0.98;1.01)	0.583406	1.01 (1.00;1.02)	0.052401
fgl1	Urinary tract infection	genitourinary	3001	1.16 (1.12;1.21)	2.42679e-14	1.04 (1.00;1.07)	0.0517743	1.07 (1.04;1.11)	0.00014318	1.08 (1.04;1.12)	4.79721e-05	1.10 (1.06;1.14)	8.47491e-08	1.07 (1.03;1.11)	0.000267817	1.01 (0.99;1.02)	0.335657	0.99 (0.98;1.01)	0.36829
lrg1	Bronchopneumonia and lung abscess	respiratory	255	1.48 (1.31;1.68)	6.95626e-10	1.13 (1.00;1.28)	0.0517805	1.25 (1.10;1.42)	0.00057116	1.15 (1.02;1.31)	0.0253695	1.10 (0.97;1.24)	0.141496	1.13 (1.00;1.28)	0.0485549	1.03 (0.98;1.09)	0.216179	1.02 (0.97;1.07)	0.442575
rgmb	Cellulitis and abscess of arm/hand	dermatologic	1085	1.01 (0.95;1.07)	0.838217	0.94 (0.89;1.00)	0.0517829	0.84 (0.79;0.89)	1.91463e-08	0.88 (0.83;0.94)	3.90014e-05	0.90 (0.85;0.96)	0.000897602	0.93 (0.87;0.98)	0.0117128	1.00 (0.97;1.02)	0.842711	1.01 (0.99;1.03)	0.295633
reg3a	Circulatory disease NEC	circulatory system	3411	1.18 (1.14;1.22)	9.54072e-20	1.03 (1.00;1.07)	0.0517841	1.08 (1.04;1.12)	1.58038e-05	1.10 (1.07;1.14)	9.65159e-09	1.07 (1.04;1.11)	7.19702e-05	1.06 (1.02;1.10)	0.000990269	1.00 (0.98;1.02)	0.863706	1.01 (1.00;1.02)	0.150702
tfpi2	Orthostatic hypotension	circulatory system	756	1.27 (1.17;1.37)	1.46245e-09	1.07 (1.00;1.16)	0.0517877	1.12 (1.04;1.20)	0.00292513	1.11 (1.03;1.19)	0.00541008	1.11 (1.03;1.19)	0.00689748	1.11 (1.04;1.20)	0.003465	1.02 (0.98;1.06)	0.30832	1.01 (0.98;1.04)	0.407087
enpp7	Pneumonia	respiratory	1513	1.20 (1.14;1.27)	3.0429e-12	1.05 (1.00;1.11)	0.0517946	1.10 (1.04;1.15)	0.00062002	1.11 (1.06;1.17)	4.42105e-05	1.12 (1.06;1.18)	3.29164e-05	1.08 (1.03;1.14)	0.0026695	1.01 (0.99;1.04)	0.233152	1.00 (0.99;1.02)	0.604408
pon2	Diverticulosis	digestive	4852	1.09 (1.06;1.12)	3.67526e-09	1.03 (1.00;1.06)	0.0518096	1.06 (1.03;1.09)	2.07498e-05	1.07 (1.04;1.10)	2.40164e-06	1.04 (1.01;1.07)	0.00834352	1.04 (1.01;1.07)	0.00840696	1.00 (0.99;1.02)	0.453832	1.00 (0.99;1.01)	0.937513
relt	Cholelithiasis	digestive	1115	1.50 (1.40;1.59)	2.17253e-34	1.06 (1.00;1.12)	0.0518272	1.14 (1.07;1.21)	2.03845e-05	1.14 (1.07;1.21)	3.40809e-05	1.05 (0.99;1.11)	0.134692	1.07 (1.01;1.14)	0.0212592	1.00 (0.98;1.03)	0.748103	1.01 (0.99;1.03)	0.233938
gbp1	Intestinal infection	infectious diseases	1856	1.15 (1.10;1.20)	5.19769e-09	1.05 (1.00;1.10)	0.0518285	1.06 (1.01;1.11)	0.0183904	1.06 (1.01;1.11)	0.0164941	1.06 (1.01;1.11)	0.0114288	1.06 (1.01;1.11)	0.0109318	0.99 (0.95;1.02)	0.394479	1.02 (1.00;1.03)	0.0682266
qpct	Bronchopneumonia and lung abscess	respiratory	269	1.48 (1.31;1.67)	2.32217e-10	1.13 (1.00;1.27)	0.0518411	1.22 (1.08;1.37)	0.00146904	1.14 (1.01;1.28)	0.0337783	1.09 (0.97;1.23)	0.161329	1.12 (1.00;1.27)	0.0543312	0.97 (0.81;1.16)	0.706648	1.00 (0.95;1.05)	0.972272
tnfsf13	Respiratory insufficiency	respiratory	420	1.39 (1.26;1.54)	2.38593e-10	1.10 (1.00;1.21)	0.0518583	1.21 (1.10;1.33)	0.000119034	1.23 (1.12;1.36)	3.08946e-05	1.20 (1.09;1.32)	0.000245853	1.19 (1.08;1.31)	0.000563923	1.01 (0.96;1.07)	0.696642	0.96 (0.92;1.00)	0.0649595
il15	Diabetic retinopathy	endocrine/metabolic	401	1.43 (1.29;1.58)	1.427e-12	1.10 (1.00;1.21)	0.0518667	1.51 (1.37;1.67)	2.47963e-16	1.43 (1.29;1.57)	1.39e-12	1.35 (1.22;1.49)	2.33556e-09	1.12 (1.02;1.24)	0.0196106			1.00 (0.97;1.04)	0.837222
c2	Coronary atherosclerosis	circulatory system	2526	1.19 (1.14;1.24)	9.71335e-17	1.04 (1.00;1.08)	0.0518672	1.11 (1.06;1.15)	6.48797e-07	1.06 (1.02;1.10)	0.00354206	1.05 (1.01;1.09)	0.0108062	1.05 (1.01;1.09)	0.0143778	1.00 (0.95;1.04)	0.89492	1.02 (1.00;1.03)	0.0115284
prg2	Urinary tract infection	genitourinary	3016	1.16 (1.12;1.21)	2.33531e-16	1.04 (1.00;1.07)	0.0518745	1.07 (1.03;1.10)	0.000545527	1.08 (1.04;1.12)	3.13099e-05	1.06 (1.03;1.10)	0.000854612	1.04 (1.00;1.08)	0.0270982	0.98 (0.96;1.00)	0.0253047	1.01 (1.00;1.02)	0.106642
gusb	GERD	digestive	3444	1.14 (1.10;1.18)	1.1453e-13	1.03 (1.00;1.07)	0.0518873	1.08 (1.04;1.11)	2.84632e-05	1.03 (1.00;1.07)	0.0648491	1.04 (1.00;1.07)	0.0309284	1.03 (0.99;1.06)	0.10308	0.99 (0.97;1.00)	0.102729	1.01 (1.00;1.02)	0.246005
fn1	Hypercholesterolemia	endocrine/metabolic	5027	1.16 (1.12;1.19)	5.32315e-24	1.03 (1.00;1.06)	0.051891	1.05 (1.02;1.08)	0.00100497	1.04 (1.01;1.07)	0.00376855	1.04 (1.01;1.06)	0.0126269	1.03 (1.00;1.06)	0.0311232	0.99 (0.98;1.00)	0.200102	1.01 (1.00;1.02)	0.0298405
serpina1	Other anemias	hematopoietic	2343	1.15 (1.10;1.19)	5.2305e-11	1.04 (1.00;1.08)	0.0518911	1.10 (1.06;1.15)	1.86663e-06	1.09 (1.05;1.14)	1.38382e-05	1.05 (1.01;1.10)	0.0138589	1.04 (1.00;1.08)	0.0518911	0.99 (0.96;1.01)	0.303318
plxnb2	Sexual and gender identity disorders	mental disorders	373	1.80 (1.63;2.00)	6.80182e-30	1.11 (1.00;1.23)	0.051892	1.44 (1.30;1.60)	1.7826e-12	1.39 (1.25;1.54)	2.45692e-10	1.23 (1.11;1.36)	9.21101e-05	1.22 (1.10;1.35)	0.000147777	0.97 (0.93;1.02)	0.260341	1.02 (0.98;1.06)	0.434044
b4galt1	Other mental disorder	mental disorders	6657	1.11 (1.08;1.14)	6.66633e-17	1.02 (1.00;1.05)	0.0518973	1.03 (1.01;1.06)	0.0156455	1.04 (1.01;1.06)	0.00457059	1.04 (1.01;1.06)	0.00300324	1.03 (1.01;1.06)	0.00730597	1.02 (1.00;1.03)	0.0113301	1.01 (1.00;1.01)	0.218788
sema6c	Chronic renal failure [CKD]	genitourinary	1913	1.14 (1.09;1.20)	5.54655e-09	1.05 (1.00;1.09)	0.0519054	1.03 (0.98;1.07)	0.261258	1.03 (0.99;1.08)	0.190656	1.05 (1.00;1.09)	0.0519054	1.05 (1.00;1.09)	0.0519054	0.98 (0.96;1.00)	0.0978224
pon3	Asthma	respiratory	1255	0.79 (0.75;0.84)	1.47657e-15	0.95 (0.90;1.00)	0.0519073	0.84 (0.79;0.88)	3.26083e-10	0.92 (0.87;0.97)	0.00312451	0.93 (0.88;0.98)	0.0112361	0.94 (0.89;0.99)	0.0189458	1.01 (0.98;1.05)	0.491861	1.01 (0.99;1.03)	0.396976
krt19	Hypovolemia	endocrine/metabolic	1208	1.32 (1.25;1.40)	4.49903e-20	1.06 (1.00;1.12)	0.0519099	1.14 (1.08;1.21)	1.10352e-05	1.14 (1.07;1.21)	1.1114e-05	1.14 (1.08;1.21)	1.05821e-05	1.11 (1.05;1.18)	0.000321598	1.00 (0.98;1.03)	0.731096	1.00 (0.98;1.02)	0.908752
sost	Unspecified monoarthritis	musculoskeletal	2837	1.14 (1.10;1.19)	3.6159e-11	1.04 (1.00;1.08)	0.0519146	1.08 (1.04;1.12)	0.000133629	1.06 (1.02;1.10)	0.00220401	1.06 (1.02;1.10)	0.00391943	1.05 (1.02;1.09)	0.0046076	1.01 (0.99;1.03)	0.533392	1.01 (1.00;1.02)	0.0801988
csnk1d	Chronic airway obstruction	respiratory	1631	0.88 (0.84;0.92)	3.33509e-07	0.95 (0.91;1.00)	0.0519238	0.86 (0.82;0.90)	1.37636e-09	0.93 (0.89;0.98)	0.00616722	0.95 (0.90;0.99)	0.0299864	0.95 (0.91;1.00)	0.0519238			1.00 (0.98;1.01)	0.757474
yap1	Hyperparathyroidism	endocrine/metabolic	202	2.32 (1.99;2.70)	5.6366e-27	1.15 (1.00;1.32)	0.0519364	1.54 (1.33;1.78)	6.19014e-09	1.45 (1.25;1.67)	5.94242e-07	1.33 (1.16;1.54)	6.92846e-05	1.30 (1.13;1.50)	0.000254525	1.02 (0.96;1.08)	0.601277	0.99 (0.94;1.04)	0.623973
cdcp1	Malignant neoplasm, other	neoplasms	3281	1.11 (1.06;1.15)	4.8272e-07	1.03 (1.00;1.07)	0.0519446	1.11 (1.07;1.14)	1.85868e-08	1.08 (1.05;1.12)	7.67791e-06	1.04 (1.01;1.08)	0.0237543	1.04 (1.01;1.08)	0.0189168	1.00 (0.98;1.02)	0.953058	1.00 (0.99;1.01)	0.753384
lgals3	Hyperparathyroidism	endocrine/metabolic	204	1.54 (1.33;1.78)	8.02158e-09	1.15 (1.00;1.32)	0.0519457	1.22 (1.06;1.41)	0.00565265	1.21 (1.05;1.40)	0.00705431	1.21 (1.05;1.39)	0.00790114	1.12 (0.98;1.29)	0.10677	1.00 (0.94;1.06)	0.970657	0.99 (0.95;1.04)	0.788346
rbp7	Acute renal failure	genitourinary	2351	1.41 (1.35;1.47)	1.14916e-57	1.04 (1.00;1.09)	0.0519474	1.13 (1.08;1.17)	1.9268e-08	1.07 (1.03;1.12)	0.000690084	1.02 (0.97;1.06)	0.45918	1.04 (0.99;1.08)	0.0973295	1.01 (0.99;1.03)	0.174275	1.00 (0.98;1.01)	0.772356
serpinb8	Pleurisy; pleural effusion	respiratory	1848	1.22 (1.16;1.28)	7.64031e-17	1.05 (1.00;1.10)	0.0519528	1.06 (1.01;1.11)	0.00945226	1.07 (1.02;1.12)	0.00668261	1.05 (1.00;1.10)	0.0458661	1.05 (1.01;1.10)	0.0241909	1.00 (0.98;1.02)	0.742173	1.00 (0.98;1.03)	0.852356
scrg1	Primary pulmonary hypertension	circulatory system	292	1.61 (1.41;1.83)	7.23486e-13	1.12 (1.00;1.26)	0.0519565	1.07 (0.95;1.20)	0.264325	1.08 (0.96;1.21)	0.224989	1.13 (1.00;1.27)	0.0448857	1.15 (1.02;1.29)	0.0225713	1.08 (0.97;1.20)	0.151212
skap1	Hypercholesterolemia	endocrine/metabolic	5115	1.14 (1.11;1.17)	9.32605e-20	0.97 (0.95;1.00)	0.0519596	1.02 (0.99;1.05)	0.176583	1.00 (0.97;1.03)	0.928539	0.99 (0.96;1.01)	0.365659	0.98 (0.95;1.00)	0.0743875	1.01 (1.00;1.02)	0.15893	1.01 (1.00;1.02)	0.1868
hip1r	Other specified erythematous conditions	dermatologic	259	1.43 (1.26;1.62)	2.28967e-08	1.13 (1.00;1.28)	0.051963	1.21 (1.07;1.37)	0.00194477	1.17 (1.04;1.32)	0.0109326	1.17 (1.04;1.32)	0.0113973	1.13 (1.00;1.28)	0.0448552	0.99 (0.90;1.09)	0.807493
tnfrsf1b	Bacterial pneumonia	respiratory	287	1.79 (1.58;2.02)	1.06642e-20	1.12 (1.00;1.26)	0.0519689	1.32 (1.17;1.49)	4.13669e-06	1.26 (1.12;1.42)	0.00010119	1.21 (1.07;1.36)	0.00186184	1.17 (1.04;1.32)	0.0080666	1.01 (0.93;1.11)	0.753088	1.03 (0.99;1.08)	0.174735
clec6a	Other chronic nonalcoholic liver disease	digestive	681	1.34 (1.24;1.45)	3.83188e-14	1.08 (1.00;1.16)	0.0519783	1.13 (1.05;1.22)	0.00124499	1.11 (1.03;1.20)	0.00586461	1.10 (1.02;1.19)	0.0129063	1.10 (1.02;1.19)	0.0128432	0.99 (0.96;1.02)	0.47232	1.03 (1.00;1.05)	0.0474056
gast	Acidosis	endocrine/metabolic	478	1.56 (1.42;1.71)	1.01642e-21	1.09 (1.00;1.20)	0.0519807	1.41 (1.29;1.54)	1.40671e-13	1.34 (1.22;1.47)	2.79643e-10	1.18 (1.08;1.30)	0.000301268	1.18 (1.08;1.29)	0.000250754			0.99 (0.96;1.02)	0.544104
sit1	Osteoarthrosis NOS	musculoskeletal	1785	1.17 (1.11;1.22)	1.1273e-10	1.05 (1.00;1.10)	0.0520013	1.10 (1.05;1.15)	0.000113198	1.10 (1.05;1.15)	0.000142456	1.06 (1.01;1.11)	0.0135038	1.05 (1.00;1.10)	0.0423126			1.00 (0.98;1.02)	0.899871
agrn	Other abnormal glucose	endocrine/metabolic	361	1.42 (1.27;1.58)	1.88296e-10	1.11 (1.00;1.23)	0.0520099	1.17 (1.06;1.30)	0.00262601	1.20 (1.08;1.33)	0.000826684	1.18 (1.06;1.31)	0.00210219	1.12 (1.01;1.24)	0.033924	0.99 (0.95;1.04)	0.64094	1.01 (0.97;1.05)	0.563181
nectin2	Disorders of calcium/phosphorus metabolism	endocrine/metabolic	463	1.49 (1.36;1.64)	1.04718e-16	1.10 (1.00;1.20)	0.0520104	1.20 (1.10;1.32)	9.20815e-05	1.21 (1.10;1.32)	6.40672e-05	1.17 (1.07;1.28)	0.000951643	1.13 (1.03;1.24)	0.00978712	0.98 (0.94;1.02)	0.333603	1.02 (0.98;1.05)	0.346318
wfdc2	Mineral deficiency NEC	endocrine/metabolic	197	1.64 (1.40;1.91)	3.34601e-10	1.15 (1.00;1.33)	0.0520253	1.35 (1.17;1.55)	4.67599e-05	1.32 (1.14;1.52)	0.000138356	1.24 (1.07;1.42)	0.00341583	1.19 (1.03;1.37)	0.0162529	1.01 (0.92;1.10)	0.899424	1.04 (0.98;1.09)	0.186372
spink4	Staphylococcus infections	infectious diseases	480	1.38 (1.26;1.51)	1.07599e-11	1.09 (1.00;1.20)	0.052029	1.13 (1.04;1.24)	0.00644271	1.14 (1.04;1.25)	0.00395965	1.16 (1.06;1.28)	0.00102782	1.12 (1.02;1.23)	0.0148124	1.02 (0.98;1.07)	0.323887	1.00 (0.97;1.03)	0.99735
lgals1	Hemorrhage of gastrointestinal tract	digestive	1531	1.17 (1.11;1.23)	5.51316e-09	1.05 (1.00;1.11)	0.052045	1.06 (1.01;1.11)	0.0262898	1.06 (1.01;1.12)	0.0238875	1.08 (1.02;1.13)	0.0038767	1.07 (1.02;1.13)	0.00864188	1.01 (0.99;1.03)	0.490986	1.01 (0.99;1.04)	0.381825
tnfrsf9	Cardiomegaly	circulatory system	1029	1.43 (1.34;1.52)	9.4727e-27	1.06 (1.00;1.13)	0.0520458	1.08 (1.01;1.15)	0.0210772	1.09 (1.03;1.16)	0.00559665	1.13 (1.06;1.20)	9.19825e-05	1.10 (1.03;1.17)	0.00268621	1.03 (1.00;1.07)	0.0321722	1.00 (0.98;1.02)	0.959794
col6a3	Gastritis and duodenitis	digestive	2356	1.14 (1.10;1.19)	4.53724e-10	0.96 (0.92;1.00)	0.0520504	0.99 (0.95;1.03)	0.479031	0.99 (0.95;1.03)	0.53012	0.98 (0.94;1.02)	0.305941	0.97 (0.93;1.01)	0.098956	1.01 (1.00;1.03)	0.111097	1.00 (0.99;1.02)	0.94906
hspb6	Disease of tricuspid valve	circulatory system	652	1.36 (1.24;1.49)	2.57905e-11	1.08 (1.00;1.17)	0.0520537	1.06 (0.98;1.15)	0.153547	1.11 (1.02;1.20)	0.0131791	1.11 (1.03;1.20)	0.00935497	1.09 (1.01;1.18)	0.0355814			0.99 (0.96;1.02)	0.406381
dscam	Tobacco use disorder	mental disorders	1773	0.81 (0.78;0.85)	4.003e-18	0.95 (0.91;1.00)	0.0520585	0.80 (0.77;0.84)	3.19999e-20	0.98 (0.93;1.02)	0.299134	0.95 (0.91;1.00)	0.0509514	0.95 (0.91;1.00)	0.0326671	0.97 (0.95;1.00)	0.0231305	1.00 (0.98;1.02)	0.948689
adgrg2	Cardiomegaly	circulatory system	1044	0.74 (0.69;0.79)	1.56678e-19	0.94 (0.89;1.00)	0.0520614	0.84 (0.79;0.89)	5.30686e-08	0.87 (0.81;0.92)	1.19305e-05	0.94 (0.89;1.00)	0.0702572	0.93 (0.87;0.99)	0.0174451	1.01 (0.90;1.13)	0.851171	1.00 (0.98;1.03)	0.788025
vegfa	Cirrhosis of liver without mention of alcohol	digestive	207	1.50 (1.31;1.73)	1.14206e-08	1.15 (1.00;1.32)	0.0520671	1.42 (1.23;1.63)	8.26827e-07	1.33 (1.16;1.53)	5.32442e-05	1.31 (1.14;1.50)	0.0001362	1.26 (1.10;1.45)	0.00105742	0.98 (0.93;1.04)	0.575024	1.03 (0.98;1.09)	0.199118
havcr2	Blood in stool	digestive	402	1.50 (1.35;1.66)	1.24157e-14	1.10 (1.00;1.22)	0.0520673	1.16 (1.05;1.28)	0.00320813	1.15 (1.05;1.27)	0.00425234	1.15 (1.04;1.27)	0.00470768	1.12 (1.02;1.24)	0.0204019	1.01 (0.92;1.11)	0.884851	0.96 (0.93;1.00)	0.0316515
syt1	Neurological disorders	mental disorders	309	1.18 (1.05;1.32)	0.00499476	1.12 (1.00;1.25)	0.0520697	1.10 (0.98;1.24)	0.0906089	1.09 (0.97;1.22)	0.147026	1.11 (0.99;1.24)	0.0625854	1.12 (1.00;1.25)	0.0553845			1.27 (1.22;1.33)	7.64445e-29
pgf	Hyperparathyroidism	endocrine/metabolic	208	2.00 (1.73;2.32)	5.43881e-20	1.15 (1.00;1.31)	0.0520751	1.27 (1.10;1.46)	0.00123834	1.23 (1.07;1.42)	0.00388808	1.28 (1.12;1.47)	0.000393857	1.18 (1.03;1.35)	0.0198157	0.99 (0.93;1.05)	0.802922	0.97 (0.92;1.02)	0.203051
defb4a_defb4b	Osteoarthrosis NOS	musculoskeletal	1792	1.17 (1.11;1.23)	2.97846e-10	1.05 (1.00;1.10)	0.0520787	1.05 (1.01;1.10)	0.0293666	1.05 (1.00;1.10)	0.0488095	1.07 (1.02;1.12)	0.00533749	1.06 (1.01;1.11)	0.0206914	1.01 (0.99;1.03)	0.362489	1.00 (0.98;1.01)	0.654787
lrrn1	Bronchiectasis	respiratory	521	0.78 (0.71;0.85)	1.86555e-08	0.92 (0.84;1.00)	0.0520829	0.80 (0.73;0.87)	5.68355e-07	0.83 (0.76;0.90)	2.59889e-05	0.86 (0.79;0.94)	0.000670984	0.90 (0.83;0.99)	0.0243423	0.99 (0.95;1.03)	0.525619	0.98 (0.95;1.01)	0.290427
ttr	Edema	symptoms	953	0.80 (0.75;0.86)	1.05034e-10	0.94 (0.88;1.00)	0.0520938	0.89 (0.83;0.95)	0.00060661	0.94 (0.88;1.00)	0.0503147	0.93 (0.87;0.99)	0.0181277	0.95 (0.89;1.01)	0.0841403	1.03 (1.00;1.06)	0.036579	0.99 (0.97;1.02)	0.681058
tnfrsf11a	Atrial fibrillation and flutter	circulatory system	1484	1.18 (1.12;1.24)	5.40878e-10	0.95 (0.90;1.00)	0.0520959	1.02 (0.97;1.08)	0.413093	0.99 (0.94;1.04)	0.598217	0.97 (0.92;1.02)	0.183153	0.96 (0.91;1.01)	0.0935602	0.97 (0.95;1.00)	0.0335379	1.00 (0.98;1.02)	0.968603
rnase6	Hemiplegia	neurological	382	1.63 (1.46;1.81)	4.49687e-19	1.11 (1.00;1.22)	0.0521012	1.24 (1.12;1.37)	3.83435e-05	1.25 (1.13;1.38)	1.84503e-05	1.20 (1.09;1.33)	0.000395079	1.15 (1.04;1.28)	0.00622034	1.02 (0.97;1.07)	0.529076	1.00 (0.97;1.04)	0.899616
lair1	Symptoms involving nervous and musculoskeletal systems	symptoms	489	1.32 (1.21;1.45)	4.79062e-09	1.09 (1.00;1.19)	0.0521029	1.18 (1.07;1.29)	0.000514328	1.16 (1.06;1.27)	0.00110393	1.12 (1.02;1.22)	0.0157209	1.12 (1.02;1.22)	0.016873	0.97 (0.93;1.02)	0.213468	1.03 (1.00;1.07)	0.0450137
nos3	Symptoms involving nervous and musculoskeletal systems	symptoms	476	1.34 (1.22;1.47)	9.40671e-10	1.09 (1.00;1.20)	0.0521255	1.28 (1.17;1.40)	1.39058e-07	1.21 (1.11;1.33)	3.01936e-05	1.15 (1.05;1.26)	0.00276158	1.13 (1.03;1.24)	0.00795074	0.97 (0.94;1.01)	0.203939	1.01 (0.98;1.04)	0.581003
prss8	Nonspecific chest pain	circulatory system	2878	1.23 (1.18;1.28)	2.11185e-24	1.04 (1.00;1.08)	0.0521393	1.11 (1.07;1.15)	8.55511e-08	1.11 (1.07;1.15)	7.97276e-08	1.06 (1.03;1.11)	0.000968186	1.05 (1.02;1.09)	0.00450297	1.00 (0.98;1.01)	0.71755	0.98 (0.97;1.00)	0.0198489
havcr1	Anxiety disorder	mental disorders	2062	1.19 (1.13;1.25)	4.40045e-12	1.04 (1.00;1.09)	0.0521419	1.15 (1.10;1.20)	5.54479e-10	1.15 (1.11;1.21)	1.41725e-10	1.12 (1.07;1.17)	9.96861e-07	1.05 (1.00;1.09)	0.0357351	1.00 (0.98;1.02)	0.929377	1.01 (0.99;1.02)	0.41515
clstn3	Chronic renal failure [CKD]	genitourinary	1967	1.29 (1.23;1.35)	3.22914e-28	1.05 (1.00;1.09)	0.052148	1.01 (0.97;1.06)	0.522925	1.02 (0.97;1.06)	0.439604	1.05 (1.00;1.10)	0.0411666	1.07 (1.03;1.12)	0.00183631	0.99 (0.97;1.01)	0.193196	1.00 (0.99;1.02)	0.64615
fcgr2a	Heart failure NOS	circulatory system	1492	1.21 (1.15;1.27)	5.26587e-13	1.05 (1.00;1.11)	0.052157	1.11 (1.05;1.17)	8.52364e-05	1.07 (1.01;1.12)	0.0124563	1.07 (1.01;1.12)	0.0143162	1.06 (1.00;1.11)	0.0315514	0.99 (0.96;1.02)	0.385578	1.02 (1.00;1.04)	0.108911
hip1r	Bacterial infection NOS	infectious diseases	833	1.35 (1.26;1.45)	6.46391e-17	1.07 (1.00;1.15)	0.0521573	1.18 (1.11;1.27)	1.51167e-06	1.17 (1.09;1.25)	7.2859e-06	1.15 (1.07;1.23)	8.69488e-05	1.06 (0.99;1.14)	0.0786968	1.00 (0.95;1.05)	0.96308
sirpb1	Hypoglycemia	endocrine/metabolic	354	1.78 (1.60;1.99)	4.68169e-26	1.11 (1.00;1.23)	0.05216	1.25 (1.13;1.39)	1.88881e-05	1.23 (1.11;1.36)	9.27891e-05	1.24 (1.12;1.38)	3.37756e-05	1.11 (1.00;1.23)	0.0576156	0.98 (0.92;1.04)	0.458	1.05 (1.01;1.09)	0.0218404
agrn	Other diseases of respiratory system, NEC	respiratory	3985	1.22 (1.18;1.26)	9.44039e-33	1.03 (1.00;1.06)	0.0521646	1.07 (1.04;1.10)	3.89663e-05	1.08 (1.05;1.11)	1.87953e-06	1.06 (1.03;1.09)	0.000383756	1.03 (1.00;1.07)	0.0379486	1.00 (0.99;1.02)	0.559879	1.01 (0.99;1.02)	0.297364
il5ra	Hypothyroidism NOS	endocrine/metabolic	1719	1.02 (0.98;1.07)	0.349369	0.95 (0.91;1.00)	0.0521685	0.96 (0.92;1.01)	0.128581	0.97 (0.92;1.02)	0.182541	0.96 (0.92;1.01)	0.0939079	0.96 (0.91;1.00)	0.0726598	0.99 (0.97;1.01)	0.482027	0.94 (0.92;0.95)	4.19587e-14
tff2	Benign neoplasm of other parts of digestive system	neoplasms	1124	1.06 (1.00;1.13)	0.0669144	0.94 (0.89;1.00)	0.0521724	0.98 (0.92;1.04)	0.477082	1.00 (0.94;1.07)	0.901599	0.95 (0.90;1.01)	0.0971482	0.94 (0.89;1.00)	0.0625879	0.99 (0.97;1.02)	0.579919	0.94 (0.92;0.96)	7.6502e-09
xcl1	Hemiplegia	neurological	396	1.33 (1.20;1.46)	3.50157e-08	1.10 (1.00;1.22)	0.0521787	1.12 (1.01;1.24)	0.0263568	1.13 (1.02;1.24)	0.018069	1.11 (1.01;1.23)	0.0332675	1.10 (1.00;1.22)	0.048888	1.00 (0.95;1.05)	0.941389	1.00 (0.96;1.04)	0.955276
mzb1	Hypopotassemia	endocrine/metabolic	789	1.28 (1.19;1.37)	4.94631e-12	1.07 (1.00;1.15)	0.0521821	1.19 (1.11;1.28)	1.62198e-06	1.16 (1.08;1.24)	3.82977e-05	1.11 (1.04;1.19)	0.00303574	1.10 (1.03;1.18)	0.0064483	0.97 (0.93;1.00)	0.0429826	1.02 (1.00;1.05)	0.0733189
cfi	Osteoarthritis; localized	musculoskeletal	1900	1.15 (1.10;1.21)	1.45226e-09	1.05 (1.00;1.09)	0.0521829	1.08 (1.03;1.13)	0.000738767	1.04 (0.99;1.09)	0.103531	1.04 (1.00;1.09)	0.0746445	1.04 (0.99;1.09)	0.0941059	1.00 (0.99;1.02)	0.635091	0.98 (0.97;1.00)	0.0260586
cd93	Peripheral vascular disease, unspecified	circulatory system	542	1.30 (1.19;1.42)	1.97355e-09	1.09 (1.00;1.19)	0.0521862	1.08 (0.99;1.18)	0.0796492	1.08 (0.99;1.17)	0.0801794	1.06 (0.97;1.15)	0.20879	1.05 (0.96;1.14)	0.280485	0.74 (0.42;1.29)	0.289753	1.02 (0.99;1.06)	0.144189
kyat1	Type 2 diabetes	endocrine/metabolic	2655	1.12 (1.08;1.16)	1.59173e-08	0.96 (0.93;1.00)	0.0521919	1.06 (1.02;1.10)	0.0057659	0.99 (0.95;1.03)	0.580572	1.00 (0.96;1.04)	0.945126	0.99 (0.95;1.03)	0.531909	1.01 (0.99;1.03)	0.411372	0.99 (0.98;1.00)	0.179196
crip2	Viral pneumonia	respiratory	325	1.55 (1.38;1.74)	1.3348e-13	1.12 (1.00;1.24)	0.052195	1.17 (1.05;1.31)	0.00489673	1.15 (1.03;1.28)	0.0157836	1.13 (1.01;1.26)	0.0337789	1.13 (1.01;1.26)	0.030552	1.01 (0.97;1.06)	0.564331	1.03 (0.99;1.08)	0.107205
matn2	Essential hypertension	circulatory system	8709	1.11 (1.09;1.14)	1.99712e-21	1.02 (1.00;1.04)	0.0521968	1.08 (1.05;1.10)	1.42995e-10	1.04 (1.02;1.07)	0.00011849	1.03 (1.01;1.05)	0.00344746	1.03 (1.01;1.05)	0.00404201	1.00 (0.99;1.01)	0.934356	1.00 (0.99;1.01)	0.721199
tnfrsf1a	Abnormal findings examination of lungs	respiratory	616	1.44 (1.32;1.57)	2.37072e-17	1.08 (1.00;1.17)	0.0522051	1.13 (1.05;1.23)	0.00222407	1.14 (1.06;1.24)	0.00104216	1.09 (1.01;1.18)	0.0347122	1.11 (1.02;1.20)	0.0113781	0.98 (0.92;1.06)	0.655425	1.03 (1.00;1.06)	0.0938933
fstl1	Other disorders of stomach and duodenum	digestive	543	1.38 (1.27;1.50)	2.41621e-13	1.09 (1.00;1.18)	0.0522176	1.26 (1.15;1.37)	1.6079e-07	1.25 (1.15;1.36)	2.6462e-07	1.20 (1.10;1.30)	3.63245e-05	1.15 (1.05;1.25)	0.00161709	1.02 (0.99;1.05)	0.274875	0.99 (0.96;1.02)	0.558784
pdgfra	Septicemia	infectious diseases	1351	1.17 (1.11;1.24)	1.83296e-08	1.06 (1.00;1.11)	0.052219	1.06 (1.01;1.12)	0.0295595	1.05 (0.99;1.11)	0.0774074	1.10 (1.04;1.16)	0.000571542	1.06 (1.00;1.12)	0.0328598	0.98 (0.95;1.01)	0.239663	1.03 (1.01;1.05)	0.0038417
cntn1	Cholelithiasis	digestive	1119	0.82 (0.77;0.88)	9.49075e-10	0.94 (0.89;1.00)	0.0522364	0.84 (0.79;0.90)	1.17104e-07	0.87 (0.82;0.92)	2.36331e-06	0.91 (0.86;0.97)	0.00291073	0.93 (0.87;0.98)	0.0103258	1.02 (1.00;1.04)	0.0996603	1.03 (1.01;1.06)	0.00117462
gpc5	Chronic ulcer of skin	dermatologic	439	0.75 (0.68;0.83)	4.39969e-09	0.91 (0.83;1.00)	0.0522476	0.79 (0.72;0.87)	7.6914e-07	0.79 (0.72;0.87)	9.94021e-07	0.85 (0.78;0.94)	0.00104587	0.87 (0.79;0.95)	0.00301694	1.00 (0.96;1.04)	0.969738	1.01 (0.97;1.04)	0.761621
lrg1	Personal history of diseases of digestive system	digestive	2958	1.13 (1.09;1.17)	3.32446e-10	1.04 (1.00;1.07)	0.0522554	1.06 (1.02;1.10)	0.00443726	1.04 (1.00;1.08)	0.0280973	1.04 (1.00;1.08)	0.0260485	1.04 (1.01;1.08)	0.0201951	1.00 (0.99;1.02)	0.922484	0.99 (0.98;1.00)	0.20904
lrig3	Urinary tract infection	genitourinary	2912	1.12 (1.08;1.16)	6.80333e-09	1.04 (1.00;1.08)	0.0522648	1.05 (1.01;1.09)	0.00890834	1.05 (1.01;1.09)	0.0122846	1.04 (1.00;1.08)	0.0522648	1.04 (1.00;1.08)	0.0522648	1.01 (0.99;1.03)	0.343614	1.00 (0.98;1.01)	0.639146
mxra8	Other abnormal glucose	endocrine/metabolic	341	0.66 (0.59;0.74)	4.38894e-13	0.90 (0.81;1.00)	0.0522687	0.75 (0.68;0.84)	1.86835e-07	0.73 (0.66;0.82)	1.68736e-08	0.83 (0.74;0.92)	0.000425153	0.86 (0.78;0.96)	0.00704954	0.92 (0.73;1.15)	0.463356	0.98 (0.94;1.01)	0.235915
agr2	Altered mental status	mental disorders	826	1.22 (1.14;1.31)	2.27432e-08	1.07 (1.00;1.15)	0.052285	1.15 (1.08;1.24)	5.14716e-05	1.17 (1.09;1.25)	1.11708e-05	1.16 (1.08;1.24)	3.50558e-05	1.15 (1.07;1.23)	9.75335e-05	1.05 (1.02;1.08)	0.00265381	0.99 (0.97;1.02)	0.549085
plaur	Hypothyroidism NOS	endocrine/metabolic	1704	1.27 (1.21;1.34)	2.11967e-20	1.05 (1.00;1.10)	0.0522904	1.11 (1.06;1.17)	4.86714e-05	1.09 (1.04;1.14)	0.0008253	1.08 (1.03;1.13)	0.0024227	1.07 (1.02;1.13)	0.00482543	1.01 (0.99;1.04)	0.343419	1.05 (1.03;1.06)	5.80238e-08
smpd1	Myocardial infarction	circulatory system	1616	1.18 (1.12;1.24)	7.97585e-11	1.05 (1.00;1.10)	0.0522999	1.20 (1.14;1.26)	4.59764e-13	1.18 (1.12;1.24)	5.21588e-11	1.12 (1.06;1.17)	9.1272e-06	1.08 (1.03;1.13)	0.00249769	1.02 (0.99;1.04)	0.123629	0.99 (0.97;1.00)	0.133713
dcbld2	Left bundle branch block	circulatory system	587	1.27 (1.17;1.38)	3.46071e-08	1.08 (1.00;1.18)	0.0523166	1.14 (1.05;1.24)	0.00146888	1.12 (1.03;1.22)	0.00612367	1.13 (1.04;1.22)	0.00457249	1.11 (1.03;1.21)	0.00944941	1.06 (0.98;1.15)	0.149539	0.99 (0.96;1.02)	0.605023
vsig4	Left bundle branch block	circulatory system	582	1.45 (1.33;1.58)	9.07747e-17	1.08 (1.00;1.18)	0.0523174	1.16 (1.07;1.26)	0.000531507	1.16 (1.07;1.26)	0.000411524	1.12 (1.03;1.21)	0.00832395	1.09 (1.00;1.18)	0.0476292	0.97 (0.88;1.07)	0.562459	0.97 (0.94;1.00)	0.0618948
frzb	Cholelithiasis	digestive	1096	1.21 (1.13;1.28)	1.64805e-09	1.06 (1.00;1.13)	0.0523196	1.18 (1.11;1.25)	9.01877e-08	1.19 (1.12;1.26)	2.87039e-08	1.08 (1.01;1.14)	0.0144787	1.06 (0.99;1.12)	0.0737357	1.04 (1.01;1.08)	0.0142827	1.00 (0.98;1.02)	0.763339
tnfrsf10b	Hematemesis	digestive	309	1.91 (1.69;2.15)	5.46277e-25	1.12 (1.00;1.25)	0.052325	1.34 (1.20;1.50)	5.03111e-07	1.29 (1.15;1.45)	1.02107e-05	1.21 (1.08;1.35)	0.00115639	1.15 (1.03;1.29)	0.0133884	0.99 (0.93;1.06)	0.862007	1.02 (0.97;1.06)	0.435733
lgals3	Angina pectoris	circulatory system	1429	1.18 (1.12;1.25)	2.9207e-09	1.05 (1.00;1.11)	0.0523296	1.11 (1.05;1.17)	0.000261231	1.13 (1.07;1.19)	6.14084e-06	1.09 (1.03;1.14)	0.00207489	1.06 (1.01;1.12)	0.0177433	0.99 (0.96;1.01)	0.190548	1.02 (1.00;1.04)	0.0221308
alpp	Pulmonary heart disease	circulatory system	824	1.16 (1.08;1.25)	2.75222e-05	1.07 (1.00;1.15)	0.0523323	1.11 (1.04;1.19)	0.00346062	1.10 (1.03;1.18)	0.00518724	1.08 (1.01;1.16)	0.0263605	1.08 (1.01;1.15)	0.0349307	0.97 (0.94;1.00)	0.0829069	0.92 (0.90;0.94)	1.17374e-11
cd109	Chronic airway obstruction	respiratory	1731	0.89 (0.85;0.93)	1.00427e-06	0.95 (0.91;1.00)	0.0523345	0.86 (0.82;0.90)	6.99929e-10	0.86 (0.82;0.90)	1.57837e-10	0.92 (0.88;0.97)	0.000962496	0.92 (0.88;0.97)	0.000605334	1.03 (1.01;1.06)	0.00215402	0.99 (0.97;1.00)	0.0865692
il6	Other disorders of stomach and duodenum	digestive	574	1.44 (1.33;1.57)	2.27436e-17	1.09 (1.00;1.18)	0.0523358	1.20 (1.10;1.30)	3.03527e-05	1.20 (1.10;1.31)	2.08059e-05	1.14 (1.05;1.23)	0.00261381	1.11 (1.03;1.21)	0.0108739			0.99 (0.96;1.02)	0.66071
ncam1	Cholelithiasis	digestive	1111	0.83 (0.78;0.88)	1.58845e-09	0.94 (0.89;1.00)	0.0523426	0.90 (0.85;0.96)	0.00111649	0.92 (0.87;0.98)	0.0120599	0.91 (0.86;0.97)	0.00261408	0.93 (0.88;0.99)	0.0254449	0.98 (0.95;1.01)	0.139198	1.01 (0.98;1.03)	0.63158
tacstd2	Sleep apnea	neurological	683	0.77 (0.71;0.83)	2.06088e-11	0.93 (0.86;1.00)	0.0523445	0.85 (0.79;0.92)	4.05681e-05	0.94 (0.87;1.02)	0.123117	0.94 (0.87;1.01)	0.100025	0.93 (0.87;1.01)	0.0722679	0.99 (0.96;1.03)	0.746622	0.99 (0.96;1.01)	0.259194
tff2	Cerebral ischemia	circulatory system	625	1.38 (1.26;1.50)	2.07516e-13	1.08 (1.00;1.18)	0.0523545	1.21 (1.11;1.32)	1.25648e-05	1.21 (1.11;1.31)	8.9696e-06	1.17 (1.08;1.27)	0.000143176	1.13 (1.05;1.23)	0.00247839	1.03 (0.99;1.07)	0.0974806	1.00 (0.98;1.03)	0.779008
smoc2	Gout	endocrine/metabolic	835	1.63 (1.51;1.75)	1.95572e-37	1.07 (1.00;1.15)	0.0523711	1.09 (1.02;1.17)	0.0166499	1.07 (1.00;1.15)	0.0536921	1.09 (1.02;1.17)	0.0160329	1.10 (1.03;1.18)	0.00533176	1.00 (0.97;1.03)	0.897007	1.01 (0.99;1.04)	0.331294
apbb1ip	Obesity	endocrine/metabolic	3091	1.36 (1.31;1.41)	5.68792e-64	0.97 (0.93;1.00)	0.0523804	1.14 (1.10;1.18)	5.67656e-13	1.09 (1.05;1.13)	2.7096e-06	1.07 (1.03;1.11)	0.000118919	0.98 (0.94;1.01)	0.171542	1.01 (1.00;1.03)	0.108848	1.01 (1.00;1.02)	0.164909
adgrg2	Decubitus ulcer	dermatologic	625	0.70 (0.64;0.76)	3.99381e-16	0.92 (0.85;1.00)	0.0523871	0.82 (0.75;0.89)	1.41445e-06	0.84 (0.77;0.91)	2.95377e-05	0.91 (0.84;0.98)	0.0169119	0.90 (0.83;0.98)	0.0107323	0.86 (0.71;1.04)	0.111529	1.03 (1.00;1.06)	0.092787
vmo1	Hypovolemia	endocrine/metabolic	1204	1.21 (1.14;1.28)	5.12656e-11	1.06 (1.00;1.12)	0.0524008	1.09 (1.03;1.15)	0.00277119	1.10 (1.04;1.16)	0.00124756	1.07 (1.02;1.14)	0.0123681	1.05 (1.00;1.12)	0.0624035	0.98 (0.95;1.01)	0.119997	1.00 (0.98;1.02)	0.96069
apof	Chronic renal failure [CKD]	genitourinary	1964	0.75 (0.71;0.78)	9.01869e-35	1.04 (1.00;1.09)	0.0524046	0.90 (0.86;0.94)	8.40796e-06	1.02 (0.97;1.07)	0.429779	0.97 (0.93;1.02)	0.218455	0.97 (0.93;1.01)	0.176167	0.96 (0.86;1.07)	0.484353	1.00 (0.99;1.02)	0.85095
plat	Hyposmolality and/or hyponatremia	endocrine/metabolic	1002	1.09 (1.02;1.17)	0.0104525	1.06 (1.00;1.13)	0.0524121	1.16 (1.09;1.24)	3.04175e-06	1.22 (1.14;1.30)	6.03116e-10	1.12 (1.06;1.20)	0.00020557	1.11 (1.04;1.18)	0.00103337	0.98 (0.93;1.02)	0.313764	1.02 (1.00;1.05)	0.0603141
tnfrsf13b	Cyst of kidney, acquired	genitourinary	491	1.32 (1.21;1.45)	1.38714e-09	1.09 (1.00;1.19)	0.0524158	1.15 (1.05;1.26)	0.00214886	1.11 (1.01;1.21)	0.0226406	1.11 (1.02;1.21)	0.0218803	1.10 (1.01;1.21)	0.0285091	0.98 (0.93;1.03)	0.438974	1.04 (1.01;1.07)	0.0200988
bcl2	Nausea and vomiting	symptoms	1975	1.14 (1.09;1.19)	1.35451e-08	1.04 (1.00;1.09)	0.0524225	1.08 (1.03;1.13)	0.00124293	1.08 (1.03;1.12)	0.00151223	1.07 (1.03;1.12)	0.00208402	1.06 (1.01;1.11)	0.00958048	0.93 (0.71;1.21)	0.576373	1.00 (0.97;1.02)	0.777463
angpt2	Bacterial infection NOS	infectious diseases	868	1.42 (1.32;1.52)	6.67988e-23	1.07 (1.00;1.15)	0.052424	1.22 (1.14;1.31)	1.14043e-08	1.18 (1.10;1.26)	3.99462e-06	1.16 (1.08;1.24)	2.61639e-05	1.11 (1.04;1.19)	0.00207526	1.01 (0.98;1.04)	0.463807	0.99 (0.96;1.01)	0.325459
c1s	Other chronic nonalcoholic liver disease	digestive	675	1.38 (1.28;1.49)	7.72651e-17	1.08 (1.00;1.16)	0.0524268	1.19 (1.11;1.29)	4.78297e-06	1.17 (1.09;1.27)	3.21365e-05	1.10 (1.02;1.18)	0.0179463	1.08 (1.00;1.16)	0.0490322	1.00 (0.97;1.04)	0.942222	1.01 (0.99;1.04)	0.388941
apoc1	Other chronic ischemic heart disease, unspecified	circulatory system	2183	0.75 (0.71;0.78)	9.03974e-38	0.96 (0.92;1.00)	0.052432	0.91 (0.87;0.94)	4.71012e-06	0.92 (0.88;0.96)	4.65657e-05	0.94 (0.90;0.98)	0.0051312	0.95 (0.91;0.99)	0.0192677	1.00 (0.98;1.01)	0.766672	0.97 (0.96;0.98)	7.342e-05
lrp11	Blood in stool	digestive	403	1.33 (1.20;1.47)	2.51899e-08	1.10 (1.00;1.22)	0.052435	1.12 (1.01;1.23)	0.026817	1.12 (1.01;1.23)	0.0256811	1.12 (1.01;1.23)	0.0263483	1.09 (0.99;1.21)	0.0704785	1.02 (0.97;1.06)	0.436769	1.01 (0.97;1.05)	0.62573
epha2	Retention of urine	genitourinary	1656	1.22 (1.15;1.28)	1.54039e-13	1.05 (1.00;1.10)	0.0524399	1.11 (1.06;1.17)	3.52835e-05	1.10 (1.05;1.16)	9.22039e-05	1.08 (1.03;1.14)	0.0012708	1.07 (1.02;1.12)	0.00903305	1.00 (0.98;1.02)	0.656915	0.98 (0.97;1.00)	0.0698551
scarb2	Pulmonary collapse; interstitial and compensatory emphysema	respiratory	882	1.32 (1.23;1.42)	8.29585e-14	1.07 (1.00;1.14)	0.0524404	1.13 (1.06;1.22)	0.000314775	1.13 (1.05;1.21)	0.000563863	1.13 (1.06;1.21)	0.000327262	1.09 (1.02;1.17)	0.00983344	1.01 (0.98;1.05)	0.484261	1.00 (0.98;1.03)	0.755298
clec7a	Respiratory insufficiency	respiratory	420	1.50 (1.36;1.65)	5.28128e-16	1.10 (1.00;1.21)	0.0524426	1.19 (1.08;1.31)	0.000365848	1.18 (1.07;1.30)	0.000575276	1.12 (1.02;1.23)	0.022132	1.12 (1.02;1.23)	0.0202358	0.98 (0.91;1.04)	0.467971	1.02 (0.98;1.06)	0.336835
slamf6	Other diseases of respiratory system, NEC	respiratory	3855	1.10 (1.06;1.13)	6.63613e-09	1.03 (1.00;1.07)	0.0524482	1.05 (1.02;1.09)	0.00215909	1.04 (1.01;1.08)	0.00783342	1.04 (1.01;1.07)	0.0200828	1.03 (1.00;1.07)	0.0524409	1.00 (0.99;1.02)	0.669952	1.02 (1.01;1.03)	0.00200812
slitrk2	Varicose veins of lower extremity, symptomtic	circulatory system	337	1.37 (1.23;1.52)	1.62001e-08	1.11 (1.00;1.24)	0.0524488	1.15 (1.03;1.29)	0.0110428	1.15 (1.03;1.29)	0.0108839	1.10 (0.99;1.22)	0.0900336	1.10 (0.99;1.23)	0.0705386	1.01 (0.96;1.06)	0.771604	1.00 (0.96;1.04)	0.914488
il6	Hemiplegia	neurological	391	1.54 (1.39;1.70)	3.81918e-16	1.10 (1.00;1.22)	0.0524497	1.30 (1.17;1.44)	6.97709e-07	1.27 (1.15;1.41)	4.88272e-06	1.18 (1.07;1.31)	0.00109934	1.15 (1.04;1.27)	0.00690064			0.99 (0.96;1.03)	0.763145
cd300a	Heart failure NOS	circulatory system	1427	1.35 (1.28;1.42)	1.45789e-28	1.05 (1.00;1.11)	0.0524621	1.11 (1.06;1.17)	7.26279e-05	1.08 (1.02;1.14)	0.00425247	1.09 (1.03;1.15)	0.00136912	1.06 (1.01;1.12)	0.0263279	1.00 (0.97;1.04)	0.878437	1.00 (0.98;1.02)	0.709614
lamp3	Secondary malignancy of respiratory organs	neoplasms	619	1.32 (1.21;1.44)	1.53427e-10	1.08 (1.00;1.17)	0.0524649	1.12 (1.03;1.21)	0.00563373	1.11 (1.02;1.20)	0.0128168	1.10 (1.01;1.19)	0.0217302	1.08 (1.00;1.17)	0.0595727	1.01 (0.97;1.04)	0.74555	1.02 (0.99;1.05)	0.184664
lepr	Hypercholesterolemia	endocrine/metabolic	5165	0.91 (0.89;0.94)	8.78397e-11	1.03 (1.00;1.06)	0.0524653	1.01 (0.99;1.04)	0.357733	1.00 (0.98;1.03)	0.75108	1.01 (0.99;1.04)	0.342649	1.02 (0.99;1.05)	0.144916	1.01 (1.00;1.02)	0.182896	1.02 (1.01;1.03)	8.35989e-05
ccl4	Other mental disorder	mental disorders	6642	1.10 (1.07;1.12)	1.89795e-13	1.02 (1.00;1.05)	0.0524713	1.06 (1.04;1.09)	6.4542e-07	1.04 (1.01;1.06)	0.00287137	1.03 (1.01;1.06)	0.00674598	1.03 (1.01;1.06)	0.0132633	1.00 (1.00;1.01)	0.265686	1.00 (0.99;1.01)	0.434332
cst7	Cardiac arrest	circulatory system	324	1.37 (1.23;1.53)	2.16289e-08	1.11 (1.00;1.24)	0.0524725	1.21 (1.09;1.36)	0.000490912	1.16 (1.04;1.30)	0.00720261	1.15 (1.03;1.29)	0.0106655	1.12 (1.01;1.25)	0.0353192	1.01 (0.96;1.07)	0.666629	0.99 (0.95;1.04)	0.810011
cd74	Bacterial pneumonia	respiratory	286	1.67 (1.48;1.90)	3.34873e-16	1.12 (1.00;1.26)	0.052475	1.20 (1.07;1.36)	0.00223236	1.18 (1.04;1.32)	0.00731837	1.15 (1.02;1.30)	0.01989	1.14 (1.01;1.28)	0.0295333	1.08 (1.01;1.15)	0.0268512	1.03 (0.98;1.07)	0.27429
scamp3	Respiratory failure	respiratory	1001	1.20 (1.12;1.27)	2.11349e-08	1.06 (1.00;1.13)	0.0524796	1.18 (1.11;1.26)	2.80724e-07	1.15 (1.08;1.22)	1.48068e-05	1.10 (1.03;1.17)	0.0029161	1.07 (1.00;1.13)	0.0466934	1.00 (0.97;1.03)	0.939193	1.00 (0.98;1.03)	0.922964
lilra5	Mitral valve disease	circulatory system	1000	1.27 (1.19;1.35)	5.46494e-13	1.06 (1.00;1.13)	0.0524825	1.09 (1.02;1.16)	0.00626192	1.06 (1.00;1.13)	0.0653191	1.06 (0.99;1.12)	0.0808131	1.06 (1.00;1.13)	0.0489704	1.00 (0.97;1.03)	0.854065	0.99 (0.97;1.02)	0.672261
smndc1	Acute renal failure	genitourinary	2351	1.21 (1.17;1.27)	4.27933e-20	1.04 (1.00;1.09)	0.0524848	1.06 (1.02;1.11)	0.00462317	1.02 (0.98;1.06)	0.39793	1.01 (0.97;1.05)	0.655328	1.04 (1.00;1.09)	0.0401839			1.01 (0.99;1.02)	0.40759
ca6	Alcohol-related disorders	mental disorders	738	0.82 (0.76;0.89)	6.52008e-07	0.93 (0.87;1.00)	0.0524893	0.76 (0.71;0.82)	1.07988e-13	0.82 (0.76;0.88)	1.05096e-07	0.86 (0.80;0.92)	3.35256e-05	0.89 (0.83;0.96)	0.00167164	0.96 (0.93;0.99)	0.00626605	1.01 (0.99;1.04)	0.301288
hhex	Iron deficiency anemias, unspecified or not due to blood loss	hematopoietic	1821	1.19 (1.13;1.24)	6.68093e-13	1.05 (1.00;1.10)	0.0525066	1.12 (1.07;1.17)	2.5652e-06	1.12 (1.07;1.17)	2.32652e-06	1.06 (1.02;1.11)	0.00792347	1.04 (0.99;1.09)	0.10953			1.01 (1.00;1.03)	0.153157
ostn	Essential hypertension	circulatory system	8280	1.04 (1.01;1.06)	0.00100333	1.02 (1.00;1.04)	0.052507	1.02 (1.00;1.04)	0.131343	1.02 (1.00;1.04)	0.052507	1.02 (1.00;1.04)	0.052507	1.02 (1.00;1.04)	0.052507	1.00 (0.99;1.01)	0.711473	0.96 (0.95;0.97)	6.37802e-19
sfrp1	Coronary atherosclerosis	circulatory system	2508	1.21 (1.16;1.27)	1.0024e-19	1.04 (1.00;1.08)	0.0525116	1.14 (1.10;1.19)	5.63612e-11	1.14 (1.09;1.19)	1.80903e-10	1.11 (1.07;1.16)	4.14224e-07	1.09 (1.04;1.13)	5.76636e-05	0.99 (0.98;1.01)	0.34082	0.99 (0.98;1.00)	0.167276
clec14a	Decubitus ulcer	dermatologic	628	1.41 (1.30;1.53)	4.04501e-16	1.08 (1.00;1.17)	0.0525368	1.12 (1.04;1.21)	0.00464496	1.11 (1.02;1.20)	0.0118456	1.11 (1.03;1.21)	0.00748588	1.12 (1.04;1.21)	0.00427231	0.99 (0.95;1.02)	0.501019	0.99 (0.96;1.02)	0.356638
grpel1	Respiratory failure	respiratory	1001	1.30 (1.22;1.39)	1.58502e-15	1.06 (1.00;1.13)	0.0525534	1.23 (1.15;1.31)	2.18417e-10	1.24 (1.16;1.32)	3.17433e-11	1.13 (1.06;1.21)	0.000119327	1.10 (1.03;1.17)	0.00399443	1.00 (0.96;1.03)	0.803017	0.99 (0.96;1.01)	0.24678
cfb	Cough	respiratory	2012	1.15 (1.10;1.20)	7.90887e-10	1.04 (1.00;1.09)	0.0525548	1.04 (1.00;1.09)	0.0774316	1.03 (0.99;1.08)	0.166536	1.05 (1.00;1.09)	0.0453925	1.03 (0.99;1.08)	0.134924	1.00 (0.98;1.03)	0.992468	1.01 (0.99;1.02)	0.3452
smndc1	Pneumonia	respiratory	1493	1.21 (1.14;1.27)	1.97598e-12	1.05 (1.00;1.11)	0.0525681	1.05 (1.00;1.11)	0.0611836	1.03 (0.98;1.09)	0.201672	1.02 (0.97;1.08)	0.375145	1.06 (1.00;1.11)	0.0357505			1.01 (0.99;1.03)	0.197544
itgav	Angina pectoris	circulatory system	1448	0.82 (0.78;0.87)	2.60409e-12	0.95 (0.90;1.00)	0.0525695	0.89 (0.85;0.94)	1.91765e-05	0.92 (0.88;0.97)	0.00236325	0.92 (0.87;0.97)	0.00140213	0.94 (0.89;0.99)	0.0200626	0.99 (0.97;1.02)	0.597984	0.98 (0.97;1.00)	0.0940981
il12b	Type 2 diabetes	endocrine/metabolic	2694	1.30 (1.25;1.35)	2.64698e-40	1.04 (1.00;1.08)	0.0525831	1.18 (1.13;1.22)	4.24686e-16	1.11 (1.07;1.15)	1.126e-07	1.11 (1.06;1.15)	2.2896e-07	1.09 (1.05;1.13)	4.29258e-06	0.99 (0.97;1.01)	0.176407	1.01 (1.00;1.03)	0.0886904
inhbb	Lymphadenitis	hematopoietic	502	1.35 (1.24;1.48)	8.59583e-11	1.09 (1.00;1.19)	0.0525863	1.16 (1.06;1.27)	0.00120478	1.12 (1.03;1.23)	0.0109586	1.12 (1.03;1.22)	0.0115184	1.10 (1.01;1.20)	0.0297837	1.00 (0.97;1.04)	0.834205	1.03 (1.00;1.06)	0.0562028
cd93	Type 2 diabetes	endocrine/metabolic	2567	0.93 (0.90;0.97)	0.000784032	0.96 (0.93;1.00)	0.0525912	0.88 (0.85;0.92)	6.1349e-10	0.88 (0.85;0.92)	1.53154e-10	0.86 (0.83;0.90)	2.2098e-13	0.92 (0.88;0.96)	2.61766e-05	0.98 (0.84;1.15)	0.829013	1.01 (0.99;1.02)	0.305865
layn	Shortness of breath	respiratory	1724	1.23 (1.17;1.30)	6.43156e-16	1.05 (1.00;1.10)	0.052593	1.04 (0.99;1.09)	0.103916	1.04 (0.99;1.09)	0.109343	1.05 (1.00;1.11)	0.036514	1.05 (1.00;1.10)	0.0662482	1.00 (0.98;1.02)	0.822399	1.02 (1.00;1.03)	0.0943219
tafa5	Syncope and collapse	symptoms	1743	1.19 (1.13;1.25)	1.66448e-12	1.05 (1.00;1.10)	0.0526006	1.05 (1.00;1.10)	0.0598641	1.05 (1.00;1.10)	0.0453513	1.05 (1.01;1.11)	0.0278786	1.06 (1.01;1.11)	0.0245442	0.99 (0.97;1.01)	0.342097	1.02 (1.01;1.04)	0.00670514
tnfrsf1b	Abnormal results of function study of liver	digestive	933	1.40 (1.31;1.49)	2.76329e-22	1.07 (1.00;1.14)	0.0526154	1.17 (1.10;1.25)	1.34865e-06	1.16 (1.08;1.23)	1.17432e-05	1.12 (1.04;1.19)	0.00102513	1.09 (1.02;1.17)	0.00756235	1.01 (0.96;1.06)	0.70446	1.00 (0.98;1.03)	0.788644
cd83	Other specified gastritis	digestive	1395	1.22 (1.15;1.29)	1.62086e-12	1.05 (1.00;1.11)	0.0526323	1.12 (1.06;1.18)	4.29369e-05	1.11 (1.05;1.17)	0.000115479	1.08 (1.02;1.14)	0.00565076	1.06 (1.01;1.12)	0.0231002	0.98 (0.96;1.00)	0.1037	1.01 (0.99;1.02)	0.579971
osm	Benign neoplasm of colon	neoplasms	3608	1.12 (1.08;1.15)	8.36311e-11	1.03 (1.00;1.07)	0.0526336	1.08 (1.04;1.11)	8.66282e-06	1.06 (1.02;1.09)	0.00115122	1.05 (1.02;1.09)	0.00321031	1.04 (1.00;1.07)	0.0334811	1.00 (0.98;1.02)	0.93524	0.99 (0.98;1.00)	0.0306617
fgfbp1	Coronary atherosclerosis	circulatory system	2537	0.89 (0.86;0.93)	3.84905e-08	0.96 (0.92;1.00)	0.0526346	0.86 (0.83;0.90)	6.79556e-13	0.87 (0.83;0.90)	2.76294e-12	0.94 (0.90;0.97)	0.000938968	0.94 (0.91;0.98)	0.0037106	1.01 (0.99;1.03)	0.242342	1.05 (1.04;1.06)	2.56934e-12
grpel1	Personal history of diseases of digestive system	digestive	3020	1.13 (1.09;1.18)	2.29869e-11	1.04 (1.00;1.07)	0.0526367	1.08 (1.04;1.12)	4.46636e-05	1.08 (1.04;1.12)	2.32704e-05	1.05 (1.01;1.09)	0.00881708	1.04 (1.01;1.08)	0.0240134	1.00 (0.98;1.02)	0.849025	1.00 (0.99;1.01)	0.976066
acy1	Peripheral vascular disease, unspecified	circulatory system	566	1.28 (1.17;1.41)	5.51796e-08	1.09 (1.00;1.18)	0.0526387	1.30 (1.19;1.41)	1.59796e-09	1.30 (1.20;1.42)	6.86503e-10	1.26 (1.15;1.37)	1.09185e-07	1.13 (1.04;1.23)	0.00359546	1.02 (0.90;1.17)	0.722391	0.98 (0.95;1.02)	0.3128
ang	Other chronic ischemic heart disease, unspecified	circulatory system	2260	1.25 (1.19;1.30)	2.04895e-22	1.04 (1.00;1.09)	0.0526419	1.08 (1.04;1.13)	0.00035775	1.08 (1.04;1.13)	0.000324072	1.05 (1.01;1.10)	0.020862	1.04 (1.00;1.09)	0.0653921	1.03 (1.01;1.05)	0.00325351	1.02 (1.01;1.04)	0.00152372
ptgds	Malaise and fatigue	symptoms	1557	1.19 (1.13;1.25)	1.51586e-10	1.05 (1.00;1.10)	0.0526488	1.03 (0.98;1.09)	0.193934	1.05 (1.00;1.10)	0.0716519	1.05 (1.00;1.10)	0.0527515	1.06 (1.00;1.11)	0.0337459	0.98 (0.96;1.00)	0.083339	1.01 (0.99;1.03)	0.353971
lamp3	Esophagitis, GERD and related diseases	digestive	1058	1.23 (1.15;1.31)	4.17176e-10	1.06 (1.00;1.13)	0.0526522	1.10 (1.04;1.17)	0.00177747	1.08 (1.02;1.15)	0.00970349	1.08 (1.02;1.15)	0.0124674	1.06 (1.00;1.13)	0.0491432	1.02 (0.99;1.04)	0.201438	1.00 (0.98;1.02)	0.930203
gm2a	Bacterial infection NOS	infectious diseases	814	1.41 (1.31;1.51)	3.11914e-20	1.07 (1.00;1.15)	0.0526545	1.13 (1.05;1.21)	0.00059816	1.12 (1.04;1.20)	0.00180309	1.11 (1.03;1.19)	0.00334238	1.08 (1.01;1.16)	0.0285662	0.99 (0.96;1.02)	0.430004	0.98 (0.95;1.00)	0.0670686
dpt	Other abnormal blood chemistry	symptoms	1493	1.22 (1.15;1.29)	2.54068e-12	1.05 (1.00;1.11)	0.0526554	1.03 (0.98;1.09)	0.213984	1.05 (0.99;1.10)	0.0841582	1.05 (1.00;1.11)	0.0524843	1.05 (1.00;1.11)	0.0466485	1.00 (0.98;1.02)	0.979429	0.99 (0.97;1.01)	0.292161
asgr1	Bacterial infection NOS	infectious diseases	850	1.48 (1.38;1.59)	2.14338e-28	1.07 (1.00;1.14)	0.0526572	1.20 (1.12;1.28)	1.74679e-07	1.19 (1.11;1.28)	3.41312e-07	1.15 (1.07;1.23)	8.0244e-05	1.13 (1.06;1.21)	0.000331652	0.98 (0.95;1.01)	0.23496	1.00 (0.98;1.02)	0.976518
tnn	Obesity	endocrine/metabolic	3039	1.18 (1.14;1.22)	1.14515e-19	1.04 (1.00;1.07)	0.0526587	1.15 (1.11;1.19)	1.36231e-14	1.12 (1.08;1.17)	1.60255e-10	1.05 (1.01;1.08)	0.0145211	1.04 (1.01;1.08)	0.0217148	1.00 (0.99;1.02)	0.953824	1.00 (0.99;1.01)	0.85051
ctsl	Gram negative septicemia	infectious diseases	315	1.40 (1.25;1.58)	9.60981e-09	1.12 (1.00;1.25)	0.0526654	1.22 (1.09;1.36)	0.000484818	1.18 (1.06;1.32)	0.00359712	1.18 (1.06;1.32)	0.00306945	1.14 (1.02;1.27)	0.0224781	0.98 (0.94;1.03)	0.504269	1.02 (0.98;1.06)	0.449119
egfr	Orthostatic hypotension	circulatory system	756	0.74 (0.69;0.80)	5.40255e-15	0.93 (0.87;1.00)	0.0526685	0.80 (0.75;0.86)	3.66854e-09	0.83 (0.77;0.89)	5.95223e-07	0.87 (0.81;0.94)	0.000218753	0.88 (0.82;0.95)	0.000728681	0.98 (0.95;1.01)	0.285296	1.00 (0.97;1.02)	0.783163
angptl4	Other chronic ischemic heart disease, unspecified	circulatory system	2271	1.23 (1.17;1.28)	1.12739e-20	0.96 (0.92;1.00)	0.0526712	1.07 (1.02;1.11)	0.00320351	1.04 (0.99;1.08)	0.111167	1.03 (0.98;1.07)	0.21348	0.99 (0.95;1.04)	0.729324	0.98 (0.97;1.00)	0.0635069	1.00 (0.98;1.02)	0.945746
mfap4	Peripheral vascular disease, unspecified	circulatory system	543	1.13 (1.04;1.24)	0.00470191	1.09 (1.00;1.18)	0.0526744	1.29 (1.18;1.41)	8.72487e-09	1.29 (1.18;1.41)	5.97925e-09	1.25 (1.14;1.36)	3.70045e-07	1.19 (1.10;1.30)	4.85313e-05	0.99 (0.93;1.05)	0.672474	0.98 (0.95;1.01)	0.158115
adam9	Iron deficiency anemias, unspecified or not due to blood loss	hematopoietic	1818	1.26 (1.20;1.32)	5.40478e-22	1.05 (1.00;1.10)	0.052675	1.12 (1.07;1.17)	2.39575e-06	1.10 (1.05;1.15)	7.21198e-05	1.10 (1.05;1.15)	9.82354e-05	1.06 (1.01;1.11)	0.0111528	1.00 (0.94;1.07)	0.989541	1.01 (0.99;1.02)	0.537173
lamp3	Urinary tract infection	genitourinary	3115	1.24 (1.19;1.28)	1.86117e-27	1.04 (1.00;1.07)	0.0526834	1.08 (1.04;1.12)	2.23309e-05	1.07 (1.03;1.11)	0.000275124	1.05 (1.02;1.09)	0.00483752	1.03 (1.00;1.07)	0.0584535	1.01 (1.00;1.03)	0.167858	1.01 (1.00;1.02)	0.136724
ephb4	Gout	endocrine/metabolic	847	1.42 (1.33;1.53)	3.34101e-23	1.07 (1.00;1.14)	0.0526925	1.05 (0.98;1.12)	0.18371	1.06 (0.99;1.14)	0.093459	1.05 (0.98;1.12)	0.157917	1.08 (1.01;1.16)	0.0287267	0.99 (0.96;1.02)	0.43241	1.02 (0.99;1.04)	0.141269
gsta1	Cholelithiasis with other cholecystitis	digestive	591	1.32 (1.21;1.43)	4.21105e-11	1.08 (1.00;1.17)	0.0526953	1.22 (1.13;1.32)	1.34566e-06	1.11 (1.03;1.21)	0.00980989	1.10 (1.01;1.19)	0.0239521	1.09 (1.01;1.18)	0.0326795	1.01 (0.98;1.05)	0.42478	1.01 (0.98;1.03)	0.675331
fgf23	Septicemia	infectious diseases	1370	1.36 (1.29;1.44)	1.93798e-27	1.06 (1.00;1.11)	0.0527056	1.11 (1.05;1.17)	0.000287878	1.10 (1.04;1.16)	0.00107558	1.10 (1.04;1.16)	0.0010589	1.08 (1.02;1.14)	0.00552132	1.00 (0.97;1.02)	0.846506	1.01 (0.99;1.03)	0.373629
cd59	Orthostatic hypotension	circulatory system	728	1.37 (1.27;1.49)	4.11927e-15	1.08 (1.00;1.16)	0.0527065	1.03 (0.96;1.11)	0.395363	1.02 (0.95;1.10)	0.559524	1.06 (0.98;1.14)	0.150326	1.08 (1.00;1.16)	0.0471171	0.99 (0.96;1.02)	0.548941	1.00 (0.98;1.03)	0.722888
gpr37	Streptococcus infection	infectious diseases	339	1.43 (1.28;1.60)	1.6224e-10	1.11 (1.00;1.24)	0.0527177	1.23 (1.10;1.37)	0.000181533	1.21 (1.08;1.34)	0.000562017	1.18 (1.06;1.32)	0.00226758	1.15 (1.03;1.28)	0.0111806	1.03 (0.98;1.08)	0.273432	1.00 (0.97;1.04)	0.803372
shisa5	Candidiasis	infectious diseases	1017	1.34 (1.26;1.44)	2.42362e-18	1.06 (1.00;1.13)	0.0527178	1.15 (1.08;1.23)	7.54102e-06	1.15 (1.08;1.22)	1.85828e-05	1.11 (1.04;1.18)	0.00100627	1.07 (1.00;1.14)	0.0386153	1.02 (0.98;1.06)	0.279368	1.00 (0.97;1.02)	0.745032
acaa1	Cholelithiasis	digestive	1086	1.26 (1.18;1.34)	7.56129e-14	1.06 (1.00;1.13)	0.0527205	1.08 (1.01;1.14)	0.015787	1.09 (1.03;1.16)	0.00456746	1.09 (1.02;1.15)	0.00715704	1.07 (1.01;1.14)	0.0192344	1.02 (0.99;1.05)	0.281436	0.98 (0.96;1.01)	0.151463
f3	Other mental disorder	mental disorders	6644	0.95 (0.93;0.98)	0.000158769	0.98 (0.95;1.00)	0.0527358	0.93 (0.90;0.95)	7.25612e-10	0.95 (0.93;0.97)	4.01258e-05	0.97 (0.94;0.99)	0.00594061	0.97 (0.95;0.99)	0.0170199	1.00 (0.95;1.06)	0.983153	0.99 (0.98;1.00)	0.114645
lgals3bp	Hypotension NOS	circulatory system	1274	1.17 (1.11;1.23)	3.57965e-08	1.06 (1.00;1.12)	0.052744	1.12 (1.06;1.19)	3.95616e-05	1.12 (1.06;1.18)	8.44058e-05	1.07 (1.01;1.13)	0.0231018	1.06 (1.00;1.12)	0.047716	1.02 (0.98;1.06)	0.283008	1.01 (0.99;1.03)	0.221582
bcan	Osteoarthrosis, localized, primary	musculoskeletal	581	0.80 (0.74;0.87)	2.20552e-07	0.92 (0.85;1.00)	0.0527474	0.80 (0.73;0.87)	1.23314e-07	0.79 (0.73;0.86)	3.01266e-08	0.89 (0.82;0.97)	0.00761129	0.91 (0.84;0.99)	0.0214217	0.99 (0.96;1.02)	0.623462	0.97 (0.95;1.00)	0.0542859
col18a1	Cholelithiasis	digestive	1110	1.43 (1.34;1.52)	6.78645e-29	1.06 (1.00;1.12)	0.052749	1.09 (1.02;1.15)	0.00602884	1.06 (1.00;1.12)	0.0664183	1.08 (1.02;1.15)	0.00775146	1.08 (1.01;1.14)	0.0151724	0.97 (0.95;1.00)	0.023278	1.00 (0.98;1.02)	0.732362
shbg	Diabetic retinopathy	endocrine/metabolic	391	0.61 (0.54;0.68)	1.73775e-19	1.11 (1.00;1.22)	0.0527555	0.75 (0.68;0.84)	7.36227e-08	0.75 (0.68;0.83)	4.77211e-08	0.96 (0.87;1.06)	0.434928	0.99 (0.89;1.10)	0.84583	1.00 (0.95;1.05)	0.975176	0.99 (0.95;1.03)	0.62377
tff3	Abnormal findings examination of lungs	respiratory	603	1.45 (1.33;1.58)	5.74352e-17	1.08 (1.00;1.18)	0.052763	1.29 (1.18;1.41)	6.79788e-09	1.24 (1.14;1.35)	4.57762e-07	1.18 (1.09;1.29)	7.4293e-05	1.16 (1.07;1.26)	0.000345426	1.02 (0.92;1.14)	0.667803	0.99 (0.96;1.02)	0.567738
cr1	Pneumonia	respiratory	1503	1.16 (1.10;1.22)	2.07865e-08	1.05 (1.00;1.11)	0.0527686	1.02 (0.97;1.08)	0.381621	1.04 (0.98;1.09)	0.174375	1.03 (0.98;1.08)	0.274144	1.04 (0.98;1.09)	0.179369	1.01 (0.99;1.04)	0.296045	1.00 (0.98;1.02)	0.951166
prcp	Erectile dysfunction [ED]	genitourinary	433	1.62 (1.47;1.78)	1.93012e-23	1.10 (1.00;1.21)	0.0527699	1.56 (1.42;1.71)	5.64044e-20	1.56 (1.42;1.71)	3.16101e-20	1.52 (1.38;1.67)	3.36882e-18	1.31 (1.19;1.44)	2.02243e-08	0.95 (0.80;1.13)	0.542746	1.00 (0.97;1.04)	0.931345
lep	Rheumatoid arthritis	musculoskeletal	642	1.32 (1.20;1.45)	3.18959e-09	0.93 (0.86;1.00)	0.0527755	1.00 (0.93;1.08)	0.973052	0.96 (0.89;1.04)	0.370926	0.96 (0.89;1.04)	0.325645	0.93 (0.86;1.00)	0.0578652	1.01 (0.98;1.05)	0.468231	1.01 (0.98;1.04)	0.460812
rida	Pneumococcal pneumonia	respiratory	1733	1.19 (1.13;1.25)	1.22377e-11	1.05 (1.00;1.10)	0.0527818	1.09 (1.04;1.14)	0.000656394	1.09 (1.04;1.14)	0.000363847	1.05 (1.00;1.10)	0.0542245	1.05 (1.00;1.11)	0.0324915	1.00 (0.98;1.02)	0.753711	1.01 (0.99;1.03)	0.236729
igf2r	Gout	endocrine/metabolic	841	1.41 (1.31;1.51)	3.2717e-22	1.07 (1.00;1.14)	0.0527842	1.17 (1.10;1.26)	4.39399e-06	1.14 (1.06;1.22)	0.000229277	1.13 (1.06;1.21)	0.000361719	1.13 (1.05;1.21)	0.000520785	1.03 (0.99;1.06)	0.158791	1.02 (0.99;1.04)	0.182495
pla2g2a	Other diseases of respiratory system, NEC	respiratory	3953	1.16 (1.12;1.19)	4.58605e-18	1.03 (1.00;1.06)	0.0527916	1.07 (1.03;1.10)	0.000107114	1.07 (1.04;1.11)	2.11555e-05	1.04 (1.01;1.08)	0.010481	1.04 (1.01;1.07)	0.0131689	0.97 (0.96;0.99)	0.000279278	1.01 (1.00;1.02)	0.117179
ptgds	Intestinal infection	infectious diseases	1903	1.28 (1.22;1.34)	2.19857e-23	1.05 (1.00;1.09)	0.0527936	1.01 (0.96;1.06)	0.70023	1.03 (0.98;1.08)	0.202276	1.03 (0.99;1.08)	0.18514	1.04 (1.00;1.09)	0.0586965	1.00 (0.98;1.02)	0.883895	1.01 (1.00;1.03)	0.139172
stx8	Pneumococcal pneumonia	respiratory	1806	1.15 (1.09;1.20)	1.33191e-08	1.05 (1.00;1.10)	0.052796	1.13 (1.07;1.18)	8.86659e-07	1.06 (1.02;1.12)	0.00883243	1.06 (1.02;1.12)	0.00867485	1.05 (1.00;1.10)	0.0567585	1.01 (0.99;1.03)	0.206897	1.00 (0.98;1.02)	0.800328
aplp1	Pleurisy; pleural effusion	respiratory	1838	0.85 (0.82;0.90)	4.47342e-11	0.96 (0.91;1.00)	0.0528003	0.87 (0.83;0.91)	9.67896e-09	0.87 (0.83;0.91)	3.06622e-09	0.92 (0.88;0.96)	0.000186116	0.92 (0.88;0.97)	0.000812144			1.00 (0.99;1.02)	0.732552
sorbs1	Bacterial infection NOS	infectious diseases	834	1.26 (1.17;1.35)	2.0427e-10	1.07 (1.00;1.15)	0.0528039	1.11 (1.04;1.19)	0.00330871	1.12 (1.05;1.20)	0.00082162	1.09 (1.02;1.17)	0.0126999	1.07 (1.00;1.15)	0.042508	1.01 (0.97;1.06)	0.563374
ca14	Other chronic ischemic heart disease, unspecified	circulatory system	2296	0.76 (0.72;0.79)	4.9218e-37	0.96 (0.92;1.00)	0.0528125	0.82 (0.79;0.85)	8.27127e-21	0.85 (0.81;0.88)	1.71273e-15	0.85 (0.82;0.89)	2.43452e-14	0.88 (0.85;0.92)	1.32885e-09	0.99 (0.91;1.08)	0.856289	0.97 (0.95;0.98)	1.05193e-05
draxin	Tobacco use disorder	mental disorders	1797	0.83 (0.79;0.87)	2.02251e-14	0.96 (0.91;1.00)	0.0528168	0.99 (0.94;1.03)	0.5927	0.99 (0.94;1.04)	0.625698	0.98 (0.93;1.02)	0.301504	0.98 (0.94;1.03)	0.527179	1.00 (0.98;1.03)	0.683101	1.00 (0.98;1.02)	0.939914
csf1r	Heart failure NOS	circulatory system	1459	1.20 (1.14;1.26)	8.21861e-12	1.05 (1.00;1.11)	0.0528287	1.14 (1.08;1.20)	1.26938e-06	1.11 (1.06;1.17)	5.73122e-05	1.09 (1.03;1.15)	0.00105417	1.05 (1.00;1.11)	0.0461223	1.04 (0.97;1.11)	0.310335	1.00 (0.98;1.02)	0.723595
col6a3	Other chronic ischemic heart disease, unspecified	circulatory system	2288	1.47 (1.40;1.53)	8.76487e-67	1.04 (1.00;1.09)	0.0528343	1.10 (1.05;1.15)	8.55599e-06	1.10 (1.06;1.15)	7.85452e-06	1.08 (1.04;1.13)	0.000245652	1.06 (1.02;1.11)	0.00626461	1.00 (0.99;1.02)	0.564864	0.99 (0.98;1.01)	0.358696
crebzf	Obesity	endocrine/metabolic	2915	0.89 (0.86;0.93)	1.83812e-09	0.96 (0.93;1.00)	0.0528456	0.97 (0.93;1.00)	0.0731931	0.96 (0.93;1.00)	0.0528456	0.96 (0.93;1.00)	0.0528456	0.96 (0.93;1.00)	0.0528456
nbl1	Hemiplegia	neurological	394	1.45 (1.31;1.61)	2.25492e-12	1.10 (1.00;1.22)	0.0528555	1.11 (1.01;1.23)	0.0383199	1.10 (1.00;1.22)	0.0528857	1.12 (1.01;1.23)	0.0322119	1.10 (0.99;1.21)	0.0722265	1.02 (0.97;1.07)	0.391762	1.02 (0.98;1.06)	0.253101
grpel1	Hematemesis	digestive	308	1.49 (1.33;1.68)	1.03975e-11	1.12 (1.00;1.25)	0.0528569	1.31 (1.17;1.47)	2.98371e-06	1.29 (1.15;1.44)	1.70012e-05	1.16 (1.04;1.31)	0.00859158	1.14 (1.02;1.28)	0.0221495	0.97 (0.91;1.04)	0.427125	1.01 (0.97;1.06)	0.512911
tpd52l2	Thrombocytopenia	hematopoietic	352	0.72 (0.65;0.81)	1.99531e-09	0.90 (0.81;1.00)	0.0528575	0.89 (0.80;0.99)	0.0354461	0.90 (0.81;1.00)	0.0571203	0.91 (0.82;1.01)	0.0885272	0.90 (0.81;1.00)	0.0528575			0.94 (0.91;0.98)	0.00244379
ca6	Other anemias	hematopoietic	2456	0.80 (0.76;0.83)	3.53504e-26	0.96 (0.92;1.00)	0.0528596	0.84 (0.80;0.87)	1.30211e-18	0.86 (0.82;0.89)	2.81317e-14	0.87 (0.84;0.91)	4.81027e-11	0.91 (0.88;0.95)	9.27802e-06	1.00 (0.99;1.02)	0.778689	1.00 (0.98;1.01)	0.933664
ccn4	Renal failure NOS	genitourinary	244	1.61 (1.42;1.84)	5.60401e-13	1.14 (1.00;1.29)	0.0528748	1.20 (1.06;1.37)	0.00517636	1.22 (1.07;1.39)	0.00278232	1.19 (1.04;1.35)	0.00920921	1.13 (0.99;1.29)	0.0618425	1.03 (0.97;1.09)	0.290806	0.99 (0.94;1.04)	0.5677
rnase10	Obesity	endocrine/metabolic	2966	1.16 (1.12;1.20)	1.63485e-15	1.04 (1.00;1.07)	0.0528841	1.03 (1.00;1.07)	0.0620429	1.02 (0.99;1.06)	0.212071	1.03 (0.99;1.06)	0.174254	1.03 (1.00;1.07)	0.0897716	1.01 (0.99;1.02)	0.418473	1.01 (0.96;1.07)	0.675154
lair1	Cellulitis and abscess of arm/hand	dermatologic	1080	1.58 (1.49;1.69)	3.89082e-46	1.06 (1.00;1.13)	0.0528865	1.14 (1.07;1.21)	2.58319e-05	1.13 (1.06;1.20)	9.57294e-05	1.09 (1.02;1.15)	0.00726505	1.09 (1.02;1.15)	0.00768417	0.99 (0.97;1.02)	0.59972	1.00 (0.98;1.02)	0.919677
gm2a	Respiratory insufficiency	respiratory	404	1.56 (1.40;1.73)	5.23616e-17	1.10 (1.00;1.22)	0.0528868	1.15 (1.04;1.27)	0.00520893	1.14 (1.03;1.26)	0.00851202	1.14 (1.03;1.26)	0.00896097	1.11 (1.01;1.23)	0.0360035	0.96 (0.91;1.02)	0.161766	0.95 (0.92;1.00)	0.0297851
chl1	Other chronic nonalcoholic liver disease	digestive	695	0.80 (0.74;0.86)	4.16038e-09	0.93 (0.86;1.00)	0.0529018	0.76 (0.70;0.81)	2.12484e-13	0.86 (0.80;0.93)	8.78366e-05	0.91 (0.84;0.98)	0.0087506	0.92 (0.85;0.99)	0.0253963	1.02 (0.98;1.06)	0.33039	1.01 (0.98;1.03)	0.643684
cfi	Cardiomegaly	circulatory system	1015	1.23 (1.15;1.31)	7.14418e-10	0.94 (0.88;1.00)	0.0529065	0.95 (0.90;1.01)	0.132602	0.89 (0.84;0.95)	0.000483173	0.93 (0.88;0.99)	0.0245837	0.95 (0.89;1.01)	0.0991815	1.03 (1.00;1.06)	0.0552029	1.01 (0.98;1.03)	0.652546
sorcs2	Syncope and collapse	symptoms	1717	1.19 (1.13;1.25)	9.83676e-12	1.05 (1.00;1.10)	0.0529144	1.06 (1.01;1.11)	0.0145317	1.07 (1.02;1.12)	0.00536667	1.06 (1.01;1.11)	0.0202645	1.05 (1.01;1.11)	0.0295768	0.99 (0.97;1.01)	0.436991	1.02 (1.00;1.04)	0.0394599
pdzk1	Occlusion of cerebral arteries	circulatory system	721	1.27 (1.18;1.37)	6.12359e-10	1.08 (1.00;1.16)	0.0529194	1.20 (1.11;1.29)	1.52972e-06	1.13 (1.05;1.21)	0.00178589	1.09 (1.01;1.17)	0.0224679	1.08 (1.00;1.16)	0.0487693	1.01 (0.98;1.05)	0.375348	1.00 (0.97;1.03)	0.995284
gcnt1	Type 2 diabetes with ophthalmic manifestations	endocrine/metabolic	412	1.39 (1.26;1.54)	1.2374e-10	1.10 (1.00;1.21)	0.0529247	1.17 (1.06;1.29)	0.0020088	1.24 (1.12;1.37)	1.99986e-05	1.34 (1.22;1.48)	3.90783e-09	1.40 (1.27;1.54)	2.31209e-11	1.00 (0.95;1.05)	0.905945	1.03 (0.99;1.06)	0.187119
clmp	Obstructive chronic bronchitis	respiratory	836	1.38 (1.28;1.49)	5.4733e-18	0.93 (0.87;1.00)	0.0529283	0.88 (0.83;0.95)	0.000444466	0.91 (0.85;0.98)	0.0105471	0.91 (0.85;0.97)	0.00579964	0.94 (0.88;1.00)	0.0607881	1.02 (0.98;1.05)	0.33859	1.02 (0.99;1.04)	0.23927
serpinh1	Essential hypertension	circulatory system	8347	1.08 (1.06;1.10)	6.9734e-12	1.02 (1.00;1.04)	0.0529334	1.03 (1.01;1.05)	0.00436262	1.03 (1.01;1.06)	0.00300632	1.03 (1.01;1.05)	0.0153632	1.02 (1.00;1.04)	0.0529334	1.00 (0.99;1.00)	0.341734	1.00 (0.99;1.00)	0.190708
reg3a	Malaise and fatigue	symptoms	1581	1.19 (1.13;1.25)	1.06329e-10	1.05 (1.00;1.10)	0.0529371	1.12 (1.06;1.18)	1.08418e-05	1.12 (1.07;1.18)	3.75807e-06	1.09 (1.04;1.15)	0.000603193	1.08 (1.03;1.13)	0.00296168	1.02 (0.98;1.05)	0.367329	1.01 (0.99;1.03)	0.2194
il15ra	Edema	symptoms	966	1.27 (1.19;1.35)	8.37656e-13	1.06 (1.00;1.13)	0.0529417	1.07 (1.01;1.14)	0.026501	1.09 (1.02;1.16)	0.00753712	1.07 (1.00;1.14)	0.0439474	1.07 (1.00;1.14)	0.0417949	1.00 (0.97;1.04)	0.80546	0.99 (0.96;1.01)	0.251018
plaur	Reflux esophagitis	digestive	1229	1.18 (1.11;1.25)	3.24264e-08	1.06 (1.00;1.12)	0.0529453	1.10 (1.04;1.17)	0.00168082	1.08 (1.02;1.15)	0.00607695	1.08 (1.02;1.14)	0.00837848	1.08 (1.02;1.14)	0.00677742	1.01 (0.98;1.04)	0.400788	1.01 (0.99;1.03)	0.216518
ccdc80	Edema	symptoms	985	1.32 (1.23;1.42)	3.4842e-15	1.06 (1.00;1.13)	0.0529468	1.10 (1.03;1.17)	0.00393415	1.10 (1.04;1.17)	0.0021101	1.03 (0.97;1.10)	0.348327	1.07 (1.00;1.14)	0.0425985	1.02 (0.99;1.05)	0.278336	1.00 (0.97;1.02)	0.918869
dpp4	Cancer of bronchus; lung	neoplasms	597	0.77 (0.71;0.84)	2.02539e-09	0.92 (0.85;1.00)	0.0529562	0.79 (0.72;0.85)	1.04923e-08	0.79 (0.72;0.85)	9.3588e-09	0.88 (0.81;0.95)	0.00155853	0.90 (0.83;0.98)	0.0140816	0.98 (0.95;1.02)	0.367582	0.98 (0.96;1.01)	0.248133
triap1	Respiratory failure	respiratory	1010	1.26 (1.18;1.34)	1.70099e-12	1.06 (1.00;1.13)	0.0529654	1.24 (1.16;1.32)	3.28659e-11	1.24 (1.16;1.32)	2.5726e-11	1.10 (1.03;1.17)	0.00354849	1.07 (1.01;1.14)	0.0284583			1.01 (0.99;1.04)	0.320417
fabp3	Cerebral artery occlusion, with cerebral infarction	circulatory system	614	1.35 (1.23;1.48)	6.4873e-11	1.08 (1.00;1.18)	0.0529712	1.10 (1.01;1.19)	0.0291337	1.13 (1.04;1.23)	0.00363224	1.11 (1.02;1.20)	0.0150707	1.11 (1.02;1.20)	0.0160609	1.00 (0.96;1.04)	0.959654	1.01 (0.98;1.04)	0.599878
smoc1	Disease of tricuspid valve	circulatory system	652	1.30 (1.20;1.41)	5.88008e-10	1.08 (1.00;1.17)	0.0529732	1.13 (1.04;1.22)	0.00241133	1.12 (1.03;1.21)	0.00524349	1.09 (1.01;1.18)	0.022018	1.10 (1.02;1.19)	0.0176311	1.04 (1.00;1.08)	0.0784489	0.99 (0.96;1.02)	0.523465
bcl2l15	E. coli	infectious diseases	768	1.23 (1.14;1.32)	2.25167e-08	1.07 (1.00;1.15)	0.0529793	1.12 (1.04;1.21)	0.00183165	1.08 (1.00;1.16)	0.0381646	1.08 (1.01;1.16)	0.0354455	1.07 (1.00;1.15)	0.0529793	1.00 (0.96;1.04)	0.98315	1.01 (0.98;1.03)	0.649582
cd4	E. coli	infectious diseases	818	1.39 (1.30;1.50)	3.21953e-20	1.07 (1.00;1.15)	0.0529838	1.13 (1.05;1.21)	0.000752004	1.13 (1.05;1.21)	0.000627308	1.10 (1.03;1.18)	0.00507364	1.08 (1.01;1.16)	0.0217663	1.01 (0.97;1.04)	0.691851	1.01 (0.98;1.03)	0.705916
ltbp3	Hypoglycemia	endocrine/metabolic	352	1.60 (1.43;1.79)	7.66444e-17	1.11 (1.00;1.24)	0.052994	1.15 (1.03;1.28)	0.0139938	1.13 (1.01;1.26)	0.0303893	1.09 (0.98;1.22)	0.114378	1.12 (1.01;1.25)	0.0342901	0.97 (0.90;1.04)	0.397933	1.03 (0.99;1.07)	0.209232
cd72	Respiratory failure	respiratory	962	1.30 (1.22;1.39)	1.54476e-15	1.06 (1.00;1.13)	0.052995	1.14 (1.07;1.21)	0.000111604	1.06 (0.99;1.13)	0.0871775	1.08 (1.01;1.15)	0.0223128	1.07 (1.01;1.15)	0.0272453	0.99 (0.96;1.02)	0.595576	1.01 (0.99;1.04)	0.329687
ncan	Rheumatoid arthritis	musculoskeletal	650	0.78 (0.72;0.85)	2.99744e-09	0.93 (0.86;1.00)	0.0529995	0.84 (0.77;0.90)	6.3883e-06	0.85 (0.79;0.92)	5.38556e-05	0.87 (0.81;0.94)	0.000475732	0.91 (0.84;0.98)	0.0140208	0.98 (0.94;1.03)	0.454986	1.00 (0.97;1.03)	0.966156
slamf7	Respiratory failure	respiratory	998	1.25 (1.17;1.33)	4.98074e-12	1.06 (1.00;1.13)	0.0530125	1.07 (1.00;1.14)	0.0407415	1.05 (0.99;1.12)	0.132963	1.08 (1.01;1.14)	0.0225744	1.06 (0.99;1.13)	0.0802415	0.98 (0.95;1.02)	0.284893	0.99 (0.96;1.01)	0.258427
dtx3	Intestinal infection	infectious diseases	1930	1.17 (1.11;1.22)	8.50627e-10	1.05 (1.00;1.09)	0.0530191	1.02 (0.97;1.07)	0.390286	1.03 (0.98;1.07)	0.260621	1.05 (1.00;1.10)	0.0410393	1.05 (1.01;1.10)	0.0201288	0.99 (0.97;1.02)	0.608587	0.99 (0.98;1.01)	0.346472
cdh1	Nausea and vomiting	symptoms	1977	1.15 (1.10;1.21)	7.99244e-10	1.04 (1.00;1.09)	0.0530212	1.08 (1.03;1.13)	0.00120645	1.08 (1.03;1.13)	0.000674356	1.06 (1.01;1.11)	0.0121855	1.05 (1.00;1.10)	0.0309024	1.00 (0.98;1.01)	0.669831	0.99 (0.98;1.01)	0.249358
cfd	Dizziness and giddiness (Light-headedness and vertigo)	sense organs	1710	1.16 (1.10;1.22)	4.22873e-09	1.05 (1.00;1.10)	0.0530219	1.05 (1.00;1.10)	0.0457536	1.05 (1.00;1.10)	0.0347514	1.05 (1.00;1.10)	0.0592338	1.05 (1.00;1.10)	0.0542164	0.99 (0.97;1.00)	0.146052	0.99 (0.97;1.01)	0.345244
adgre1	Other anemias	hematopoietic	2358	1.14 (1.10;1.19)	2.96688e-10	1.04 (1.00;1.08)	0.053026	1.04 (1.00;1.09)	0.045018	1.04 (1.00;1.09)	0.0399761	1.02 (0.98;1.07)	0.249565	1.03 (0.99;1.07)	0.187453	1.01 (0.98;1.03)	0.567027	0.98 (0.97;1.00)	0.0234757
ltbp3	Viral pneumonia	respiratory	316	1.48 (1.32;1.67)	1.73261e-11	1.12 (1.00;1.25)	0.0530267	1.17 (1.05;1.31)	0.00582818	1.16 (1.03;1.29)	0.0128878	1.12 (1.00;1.26)	0.04353	1.14 (1.02;1.28)	0.0225054	1.04 (0.96;1.11)	0.337634	0.97 (0.93;1.01)	0.134872
hspg2	Shortness of breath	respiratory	1747	1.33 (1.26;1.40)	2.33749e-29	1.05 (1.00;1.10)	0.0530348	1.04 (0.99;1.09)	0.133428	1.05 (1.00;1.10)	0.0323967	1.03 (0.99;1.08)	0.16155	1.04 (0.99;1.09)	0.114842	0.99 (0.97;1.01)	0.416561	1.00 (0.98;1.02)	0.961418
rnase1	Noninfectious gastroenteritis	digestive	1230	1.28 (1.21;1.36)	1.4927e-16	1.06 (1.00;1.12)	0.0530416	1.09 (1.03;1.15)	0.00251824	1.09 (1.03;1.16)	0.00207624	1.07 (1.01;1.14)	0.0136464	1.06 (1.00;1.12)	0.041673	0.98 (0.96;1.01)	0.164129	1.02 (1.00;1.04)	0.114023
lrrc25	Constipation	digestive	3029	1.11 (1.07;1.16)	7.28864e-09	1.04 (1.00;1.07)	0.0530485	1.06 (1.02;1.09)	0.00317433	1.05 (1.01;1.09)	0.0112423	1.04 (1.01;1.08)	0.01599	1.04 (1.00;1.08)	0.0404202	0.99 (0.97;1.00)	0.0713233	1.00 (0.99;1.01)	0.865824
adm	Abnormal results of function study of liver	digestive	951	1.41 (1.32;1.52)	3.01761e-22	1.07 (1.00;1.14)	0.0530588	1.18 (1.10;1.26)	2.47045e-06	1.20 (1.12;1.28)	8.31174e-08	1.15 (1.08;1.23)	1.59895e-05	1.12 (1.05;1.20)	0.000337443	0.98 (0.96;1.01)	0.19966	1.02 (0.99;1.04)	0.129016
pcyt2	Type 2 diabetes	endocrine/metabolic	2603	1.20 (1.15;1.24)	1.22027e-19	1.04 (1.00;1.08)	0.0530661	1.20 (1.16;1.25)	1.24395e-20	1.12 (1.07;1.16)	2.32742e-08	1.06 (1.02;1.10)	0.00656431	1.04 (1.00;1.08)	0.0446955	1.02 (0.96;1.08)	0.479821	1.01 (0.99;1.02)	0.262499
rbp7	Atrial fibrillation and flutter	circulatory system	1422	1.19 (1.12;1.25)	5.97452e-10	1.05 (1.00;1.11)	0.0530731	1.08 (1.03;1.14)	0.00311729	1.06 (1.00;1.11)	0.0481345	1.01 (0.96;1.07)	0.6459	1.03 (0.98;1.09)	0.288848	0.99 (0.97;1.02)	0.650804	1.02 (1.00;1.04)	0.0200597
nhlrc3	Osteoarthrosis NOS	musculoskeletal	1707	1.26 (1.20;1.32)	1.83604e-19	1.05 (1.00;1.10)	0.0530732	1.20 (1.15;1.27)	2.4809e-13	1.16 (1.11;1.22)	3.29904e-09	1.13 (1.08;1.18)	9.55062e-07	1.05 (1.00;1.10)	0.0368974	1.03 (0.96;1.11)	0.362842	1.00 (0.98;1.02)	0.965491
rnase6	Cancer of bronchus; lung	neoplasms	605	1.50 (1.38;1.63)	9.77711e-21	1.08 (1.00;1.17)	0.0530752	1.18 (1.09;1.28)	5.83318e-05	1.20 (1.10;1.30)	1.29397e-05	1.13 (1.05;1.23)	0.00249618	1.11 (1.02;1.20)	0.0142422	1.01 (0.97;1.05)	0.622126	1.04 (1.01;1.07)	0.00421354
orm1	Hypovolemia	endocrine/metabolic	1164	1.23 (1.16;1.31)	2.51945e-12	1.06 (1.00;1.12)	0.05308	1.10 (1.03;1.16)	0.00213956	1.10 (1.04;1.17)	0.000837645	1.07 (1.01;1.13)	0.0307387	1.08 (1.02;1.14)	0.010424	1.01 (0.98;1.04)	0.473581	1.00 (0.98;1.02)	0.938123
cd4	Pneumococcal pneumonia	respiratory	1803	1.29 (1.23;1.35)	1.38903e-25	1.05 (1.00;1.10)	0.0530868	1.10 (1.05;1.15)	0.000105007	1.09 (1.04;1.14)	0.000366885	1.07 (1.02;1.12)	0.00351944	1.06 (1.01;1.11)	0.0122597	0.98 (0.96;1.00)	0.0996371	1.02 (1.00;1.03)	0.0708021
spon1	Hematemesis	digestive	312	1.51 (1.34;1.70)	7.97722e-12	1.12 (1.00;1.25)	0.0530881	1.31 (1.16;1.47)	5.18612e-06	1.24 (1.11;1.40)	0.000166076	1.18 (1.05;1.32)	0.00415703	1.16 (1.04;1.30)	0.00972614	1.05 (1.00;1.11)	0.0691836	1.00 (0.95;1.04)	0.866188
trim58	Hypercholesterolemia	endocrine/metabolic	5010	1.10 (1.07;1.13)	6.54554e-11	1.03 (1.00;1.06)	0.0530974	1.09 (1.06;1.12)	9.5598e-10	1.03 (1.01;1.06)	0.0180535	1.03 (1.01;1.06)	0.0152646	1.03 (1.00;1.06)	0.0530974	0.99 (0.98;1.01)	0.344583	1.00 (0.99;1.01)	0.947963
abca2	Circulatory disease NEC	circulatory system	3192	1.12 (1.08;1.16)	1.56079e-09	1.04 (1.00;1.07)	0.0530987	1.05 (1.01;1.08)	0.0137771	1.05 (1.01;1.08)	0.0138131	1.04 (1.00;1.07)	0.039553	1.04 (1.00;1.07)	0.0530987	0.99 (0.97;1.01)	0.565414
clec1b	Thrombocytopenia	hematopoietic	368	0.71 (0.64;0.79)	8.27458e-11	0.90 (0.81;1.00)	0.0531018	0.88 (0.79;0.98)	0.0152597	0.91 (0.82;1.01)	0.0854823	0.91 (0.82;1.01)	0.0817617	0.90 (0.82;1.00)	0.055477	0.99 (0.94;1.04)	0.612354	0.96 (0.92;0.99)	0.0158821
nrcam	Sexual and gender identity disorders	mental disorders	372	1.44 (1.30;1.59)	2.04148e-12	1.11 (1.00;1.22)	0.0531152	1.51 (1.36;1.67)	1.8796e-15	1.45 (1.31;1.60)	5.73724e-13	1.24 (1.12;1.37)	2.89222e-05	1.11 (1.01;1.23)	0.0391027	0.96 (0.92;1.01)	0.142304	1.03 (0.99;1.07)	0.165783
chchd6	Atrial fibrillation and flutter	circulatory system	1424	1.18 (1.12;1.25)	2.85065e-09	1.05 (1.00;1.11)	0.0531185	1.06 (1.00;1.12)	0.0369555	1.07 (1.01;1.13)	0.0182825	1.06 (1.00;1.11)	0.0439278	1.05 (0.99;1.11)	0.0761285	0.98 (0.96;1.01)	0.117264	1.01 (0.99;1.03)	0.288547
krt19	Cardiomegaly	circulatory system	1037	1.28 (1.20;1.37)	4.053e-14	1.06 (1.00;1.13)	0.0531248	1.14 (1.07;1.21)	6.20864e-05	1.13 (1.06;1.20)	0.000183335	1.13 (1.07;1.21)	8.27913e-05	1.11 (1.04;1.18)	0.000904567	1.00 (0.97;1.03)	0.982505	1.03 (1.00;1.05)	0.0232211
lipf	Hypercholesterolemia	endocrine/metabolic	4891	1.10 (1.07;1.13)	1.02121e-10	1.03 (1.00;1.06)	0.0531269	1.04 (1.01;1.07)	0.00983027	1.05 (1.02;1.08)	0.000775288	1.05 (1.02;1.08)	0.00066897	1.04 (1.01;1.07)	0.00459519	0.99 (0.98;1.01)	0.401628	1.01 (1.00;1.02)	0.166468
spon2	Diabetic retinopathy	endocrine/metabolic	389	1.92 (1.73;2.13)	1.84516e-34	1.11 (1.00;1.22)	0.0531361	1.63 (1.47;1.80)	1.11855e-20	1.71 (1.55;1.90)	2.67115e-25	1.37 (1.24;1.51)	1.60853e-09	1.32 (1.20;1.46)	6.65897e-08	1.03 (0.98;1.09)	0.272749	1.03 (0.99;1.07)	0.0891623
shisa5	Blood in stool	digestive	388	1.57 (1.41;1.75)	3.08822e-16	1.11 (1.00;1.22)	0.0531387	1.16 (1.05;1.28)	0.0048708	1.16 (1.04;1.28)	0.00540697	1.16 (1.05;1.29)	0.00358116	1.11 (1.01;1.23)	0.0395234	0.97 (0.91;1.03)	0.296397	1.01 (0.97;1.04)	0.707794
fabp3	Hyperparathyroidism	endocrine/metabolic	199	2.11 (1.82;2.46)	3.42043e-22	1.15 (1.00;1.33)	0.0531442	1.42 (1.23;1.63)	2.00452e-06	1.31 (1.14;1.52)	0.000176281	1.23 (1.07;1.42)	0.00368935	1.24 (1.07;1.43)	0.00346215	1.03 (0.97;1.10)	0.356978	1.04 (0.99;1.10)	0.0886206
ncam1	Arthropathy NOS	musculoskeletal	5732	0.88 (0.85;0.90)	8.3041e-21	0.97 (0.95;1.00)	0.0531913	0.94 (0.91;0.96)	3.55033e-06	0.94 (0.92;0.97)	2.37073e-05	0.95 (0.93;0.98)	0.000316135	0.97 (0.95;1.00)	0.0260251	0.99 (0.98;1.00)	0.0636511	1.00 (0.99;1.01)	0.944849
b2m	Renal failure NOS	genitourinary	226	2.33 (2.03;2.68)	6.13191e-33	1.14 (1.00;1.30)	0.0531915	1.19 (1.04;1.37)	0.0102046	1.22 (1.07;1.40)	0.00315116	1.19 (1.04;1.36)	0.00994386	1.16 (1.01;1.32)	0.0337745			0.99 (0.94;1.04)	0.694227
sel1l	Noninfectious gastroenteritis	digestive	1199	1.24 (1.17;1.31)	6.89675e-13	1.06 (1.00;1.12)	0.0531935	1.10 (1.04;1.17)	0.000653886	1.10 (1.04;1.16)	0.00120992	1.08 (1.02;1.14)	0.0111524	1.07 (1.01;1.13)	0.0277434	0.99 (0.94;1.05)	0.808951	1.00 (0.97;1.03)	0.898339
asgr1	Obesity	endocrine/metabolic	3082	1.78 (1.71;1.84)	2.07212e-212	1.04 (1.00;1.07)	0.053197	1.25 (1.21;1.30)	2.31289e-35	1.24 (1.20;1.28)	1.12309e-32	1.22 (1.18;1.26)	7.85528e-28	1.06 (1.02;1.10)	0.00213339	0.99 (0.98;1.01)	0.465903	1.01 (0.99;1.02)	0.283005
serpine1	Chronic airway obstruction	respiratory	1732	1.22 (1.16;1.28)	8.47186e-16	1.05 (1.00;1.10)	0.0531972	1.18 (1.13;1.24)	4.34266e-12	1.19 (1.14;1.25)	7.33103e-13	1.12 (1.07;1.18)	2.12438e-06	1.10 (1.05;1.16)	6.07824e-05	0.98 (0.96;1.00)	0.0653634	0.99 (0.97;1.01)	0.234033
ifi30	Abdominal hernia	digestive	389	1.35 (1.22;1.50)	2.64435e-08	1.10 (1.00;1.22)	0.053201	1.20 (1.08;1.33)	0.000459657	1.21 (1.09;1.34)	0.000262704	1.19 (1.08;1.32)	0.000768653	1.17 (1.06;1.30)	0.00213774	0.99 (0.95;1.03)	0.615383	1.00 (0.96;1.03)	0.916321
reg3a	Gastritis and duodenitis	digestive	2356	1.14 (1.10;1.19)	4.51171e-10	1.04 (1.00;1.08)	0.0532223	1.09 (1.04;1.13)	8.52122e-05	1.09 (1.05;1.14)	3.45833e-05	1.06 (1.01;1.10)	0.00767822	1.05 (1.01;1.09)	0.020875	0.97 (0.95;1.00)	0.0268617	1.00 (0.99;1.01)	0.99613
klk4	Diabetic retinopathy	endocrine/metabolic	402	1.53 (1.38;1.70)	6.03399e-16	1.10 (1.00;1.22)	0.0532242	1.47 (1.33;1.62)	1.08913e-13	1.57 (1.43;1.74)	5.0459e-19	1.46 (1.32;1.61)	1.24563e-13	1.43 (1.29;1.58)	2.46364e-12	0.99 (0.95;1.03)	0.565769	0.99 (0.95;1.03)	0.773637
pltp	Type 2 diabetes	endocrine/metabolic	2686	0.65 (0.62;0.67)	1.04334e-103	0.96 (0.93;1.00)	0.0532248	0.90 (0.86;0.93)	2.63777e-08	0.91 (0.88;0.95)	1.3821e-06	0.93 (0.89;0.96)	0.000135823	0.96 (0.92;0.99)	0.0228303	1.01 (0.99;1.03)	0.230239	1.00 (0.98;1.01)	0.762476
myl3	Hypercholesterolemia	endocrine/metabolic	4891	1.09 (1.06;1.12)	3.60912e-08	1.03 (1.00;1.06)	0.0532289	1.04 (1.01;1.07)	0.0124118	1.03 (1.00;1.06)	0.0680956	1.06 (1.03;1.09)	4.66504e-05	1.04 (1.01;1.07)	0.0176921			0.99 (0.98;1.00)	0.00921937
vwa1	Tachycardia NOS	circulatory system	651	1.30 (1.20;1.41)	5.71942e-11	1.08 (1.00;1.17)	0.0532311	1.20 (1.11;1.30)	3.24678e-06	1.20 (1.11;1.29)	6.77142e-06	1.12 (1.04;1.21)	0.00332478	1.10 (1.02;1.19)	0.012881	1.02 (0.95;1.10)	0.537239	1.03 (1.00;1.06)	0.0732882
ifi30	Other specified gastritis	digestive	1348	1.27 (1.20;1.34)	1.81962e-16	1.05 (1.00;1.11)	0.0532327	1.12 (1.06;1.18)	4.32164e-05	1.12 (1.06;1.18)	4.46551e-05	1.11 (1.05;1.17)	0.000239841	1.10 (1.04;1.16)	0.000783244	1.00 (0.98;1.03)	0.859824	1.00 (0.98;1.02)	0.832689
marco	Decubitus ulcer	dermatologic	625	1.28 (1.18;1.38)	3.88153e-09	1.08 (1.00;1.17)	0.05324	1.10 (1.02;1.19)	0.0160603	1.12 (1.03;1.21)	0.00551298	1.06 (0.98;1.15)	0.149822	1.08 (1.00;1.17)	0.0500846	0.98 (0.94;1.03)	0.433119	1.00 (0.97;1.03)	0.799029
faslg	Myocardial infarction	circulatory system	1626	0.84 (0.79;0.88)	1.69305e-11	0.95 (0.91;1.00)	0.0532401	0.91 (0.86;0.95)	0.000153057	0.92 (0.88;0.97)	0.00175781	0.95 (0.90;0.99)	0.0301097	0.94 (0.90;0.99)	0.0213835	1.02 (1.00;1.05)	0.0606208	1.02 (1.01;1.04)	0.00801161
sdc1	Obesity	endocrine/metabolic	3114	1.18 (1.14;1.22)	7.62971e-19	0.97 (0.93;1.00)	0.0532416	1.02 (0.98;1.05)	0.41335	0.99 (0.95;1.03)	0.572076	0.95 (0.91;0.98)	0.00311271	0.97 (0.93;1.00)	0.0515592	0.99 (0.98;1.01)	0.19536	1.03 (1.02;1.04)	2.07145e-06
gast	Pulmonary heart disease	circulatory system	808	1.28 (1.20;1.38)	4.3527e-12	1.07 (1.00;1.15)	0.053248	1.17 (1.09;1.25)	1.8575e-05	1.15 (1.07;1.23)	0.000126877	1.08 (1.01;1.16)	0.0260124	1.13 (1.05;1.21)	0.000869744			1.00 (0.98;1.03)	0.755678
letm1	Iron deficiency anemias, unspecified or not due to blood loss	hematopoietic	1824	1.24 (1.18;1.29)	4.6083e-19	1.05 (1.00;1.10)	0.0532564	1.10 (1.05;1.15)	4.19007e-05	1.09 (1.04;1.14)	0.000287847	1.08 (1.03;1.13)	0.00093083	1.06 (1.01;1.11)	0.0190636			0.99 (0.98;1.01)	0.320859
leo1	Acute renal failure	genitourinary	2339	1.17 (1.13;1.22)	1.36321e-14	1.04 (1.00;1.08)	0.0532605	1.07 (1.03;1.12)	0.000593321	1.07 (1.03;1.12)	0.000569298	1.06 (1.02;1.11)	0.00404846	1.04 (1.00;1.08)	0.0532605
gal	Septicemia	infectious diseases	1362	0.82 (0.78;0.87)	3.4425e-12	0.95 (0.90;1.00)	0.053261	0.87 (0.83;0.92)	5.20146e-07	0.90 (0.86;0.95)	0.000151981	0.93 (0.88;0.98)	0.00472689	0.94 (0.89;0.99)	0.0148303	1.02 (0.99;1.05)	0.180157	1.00 (0.98;1.02)	0.682438
itgav	Other specified gastritis	digestive	1427	0.85 (0.81;0.90)	1.26075e-08	0.95 (0.90;1.00)	0.0532659	0.88 (0.84;0.93)	2.03973e-06	0.92 (0.87;0.97)	0.00165371	0.91 (0.87;0.96)	0.000605149	0.94 (0.89;0.99)	0.0174168	1.00 (0.98;1.02)	0.968666	0.99 (0.97;1.01)	0.27411
xpnpep2	Type 2 diabetes with ophthalmic manifestations	endocrine/metabolic	415	0.74 (0.67;0.82)	8.84428e-10	0.91 (0.83;1.00)	0.0532734	0.72 (0.65;0.79)	3.14441e-12	0.70 (0.63;0.76)	2.99804e-14	0.80 (0.73;0.88)	3.07333e-06	0.81 (0.74;0.89)	1.35932e-05	0.99 (0.94;1.04)	0.699041	0.98 (0.95;1.02)	0.343024
lgals9	Cerebral artery occlusion, with cerebral infarction	circulatory system	634	1.41 (1.29;1.54)	3.92994e-15	1.08 (1.00;1.17)	0.0532774	1.14 (1.05;1.24)	0.0015391	1.13 (1.04;1.22)	0.00341548	1.10 (1.02;1.20)	0.0156686	1.10 (1.02;1.20)	0.0154666	1.01 (0.98;1.05)	0.50958	1.10 (1.07;1.13)	1.53152e-10
gpc5	Tobacco use disorder	mental disorders	1797	0.85 (0.81;0.89)	1.69738e-12	0.96 (0.91;1.00)	0.0532851	0.81 (0.77;0.85)	1.48693e-19	0.81 (0.77;0.85)	2.72046e-19	0.95 (0.90;0.99)	0.0184135	0.95 (0.91;1.00)	0.0349324	0.99 (0.98;1.01)	0.531003	0.99 (0.97;1.00)	0.118448
plb1	Other chronic ischemic heart disease, unspecified	circulatory system	2186	0.88 (0.84;0.91)	3.92604e-09	0.96 (0.92;1.00)	0.053286	0.88 (0.84;0.92)	1.76555e-09	0.91 (0.88;0.95)	3.47741e-05	0.94 (0.90;0.98)	0.00379529	0.95 (0.91;0.99)	0.0279454	1.01 (0.99;1.03)	0.258701	0.99 (0.97;1.00)	0.0959971
fabp4	Delirium due to conditions classified elsewhere	mental disorders	793	1.26 (1.17;1.36)	4.34109e-09	0.93 (0.87;1.00)	0.0532873	0.97 (0.91;1.05)	0.482648	0.99 (0.92;1.06)	0.798066	0.95 (0.89;1.02)	0.185633	0.95 (0.89;1.02)	0.187728	0.99 (0.96;1.03)	0.728779	0.99 (0.97;1.02)	0.601906
cfhr2	Acute renal failure	genitourinary	2341	1.23 (1.18;1.28)	1.56506e-22	1.04 (1.00;1.08)	0.0533	1.08 (1.04;1.13)	0.000141399	1.08 (1.04;1.13)	0.000167087	1.05 (1.01;1.09)	0.0277	1.04 (1.00;1.08)	0.0578962	1.01 (0.99;1.03)	0.285928	0.99 (0.98;1.01)	0.493539
cd300a	Acidosis	endocrine/metabolic	464	1.59 (1.45;1.75)	7.70957e-23	1.09 (1.00;1.20)	0.0533043	1.18 (1.08;1.29)	0.000450665	1.15 (1.05;1.26)	0.00330932	1.15 (1.05;1.26)	0.00295745	1.11 (1.01;1.22)	0.0245946	1.00 (0.94;1.07)	0.99013	1.00 (0.96;1.03)	0.917088
creld1	Fever of unknown origin	symptoms	737	1.25 (1.16;1.35)	2.82075e-09	1.07 (1.00;1.16)	0.0533221	1.13 (1.05;1.22)	0.000838748	1.13 (1.05;1.22)	0.000860519	1.10 (1.03;1.19)	0.00846266	1.09 (1.02;1.17)	0.0182009	0.99 (0.95;1.02)	0.466399	0.99 (0.96;1.02)	0.437609
cd46	Hyperparathyroidism	endocrine/metabolic	204	1.74 (1.51;2.00)	1.71197e-14	1.15 (1.00;1.32)	0.0533263	1.28 (1.11;1.47)	0.000493491	1.23 (1.07;1.41)	0.00366163	1.20 (1.05;1.38)	0.00918773	1.20 (1.04;1.38)	0.0102448	1.01 (0.95;1.08)	0.669411	0.97 (0.92;1.02)	0.195773
c19orf12	Acidosis	endocrine/metabolic	477	1.32 (1.20;1.45)	4.76465e-09	1.09 (1.00;1.20)	0.0533273	1.36 (1.24;1.49)	2.31788e-11	1.18 (1.08;1.30)	0.000271306	1.16 (1.06;1.27)	0.00176857	1.10 (1.01;1.21)	0.0383829	1.27 (0.89;1.83)	0.19091	1.00 (0.97;1.04)	0.888654
ca14	Diverticulosis	digestive	4984	0.89 (0.86;0.91)	8.80456e-16	0.97 (0.95;1.00)	0.0533448	0.94 (0.91;0.96)	6.41907e-06	0.94 (0.91;0.96)	5.69508e-06	0.95 (0.92;0.97)	0.000126729	0.96 (0.94;0.99)	0.00843795	1.01 (0.96;1.07)	0.630695	1.00 (0.99;1.01)	0.43114
ddt	Other disorders of stomach and duodenum	digestive	560	1.19 (1.09;1.29)	7.06944e-05	1.09 (1.00;1.18)	0.053346	1.27 (1.17;1.38)	2.86166e-08	1.21 (1.11;1.32)	6.26879e-06	1.14 (1.05;1.24)	0.00145674	1.11 (1.02;1.20)	0.0182619	1.01 (0.97;1.04)	0.740872	1.00 (0.96;1.04)	0.863798
ggt1	Disturbance of skin sensation	dermatologic	770	1.28 (1.19;1.38)	1.34224e-10	1.07 (1.00;1.15)	0.053347	1.11 (1.04;1.20)	0.00370016	1.11 (1.03;1.19)	0.00518387	1.11 (1.03;1.19)	0.00542443	1.07 (1.00;1.15)	0.060494	1.01 (0.98;1.04)	0.534223	0.99 (0.96;1.01)	0.262057
vcam1	Sleep apnea	neurological	767	1.25 (1.17;1.35)	1.22196e-09	1.07 (1.00;1.15)	0.053354	1.09 (1.02;1.18)	0.0140294	1.13 (1.06;1.22)	0.000554788	1.13 (1.05;1.21)	0.000898188	1.08 (1.00;1.16)	0.0428526	0.98 (0.95;1.02)	0.333803	1.00 (0.98;1.03)	0.961965
hgf	Calculus of kidney	genitourinary	434	1.42 (1.29;1.56)	3.31914e-12	1.10 (1.00;1.21)	0.0533601	1.24 (1.13;1.36)	1.06355e-05	1.21 (1.10;1.33)	9.80983e-05	1.15 (1.05;1.27)	0.00375462	1.12 (1.02;1.24)	0.0178967	1.02 (0.96;1.08)	0.463396	0.98 (0.95;1.02)	0.376398
scrg1	Essential hypertension	circulatory system	8512	1.13 (1.10;1.16)	2.38082e-23	1.02 (1.00;1.04)	0.0533628	1.01 (0.99;1.04)	0.227289	1.01 (0.99;1.03)	0.267386	1.01 (0.99;1.03)	0.236777	1.02 (1.00;1.04)	0.0688788	0.99 (0.98;1.00)	0.0359021
plxnb2	Inflammatory and toxic neuropathy	neurological	460	1.41 (1.28;1.55)	1.57105e-12	1.10 (1.00;1.20)	0.0533662	1.26 (1.15;1.38)	1.35348e-06	1.18 (1.08;1.30)	0.00035654	1.14 (1.04;1.25)	0.00657009	1.13 (1.03;1.24)	0.0108891	1.01 (0.97;1.06)	0.572182	0.99 (0.95;1.02)	0.415024
tnfrsf1a	Hypotension NOS	circulatory system	1312	1.50 (1.42;1.59)	4.12637e-43	1.06 (1.00;1.11)	0.0533706	1.16 (1.10;1.23)	1.17582e-07	1.17 (1.11;1.23)	3.30387e-08	1.11 (1.05;1.18)	0.000120664	1.09 (1.04;1.16)	0.0013845	0.99 (0.94;1.04)	0.682	1.01 (0.99;1.03)	0.569358
adh1b	Type 2 diabetes	endocrine/metabolic	2552	1.73 (1.66;1.80)	9.20197e-155	1.04 (1.00;1.08)	0.0533725	1.15 (1.10;1.19)	1.13155e-11	1.10 (1.06;1.15)	1.72529e-06	1.05 (1.01;1.09)	0.0251732	1.04 (1.00;1.08)	0.0793972	0.90 (0.82;0.98)	0.0212138	1.02 (1.01;1.04)	0.002294
dpy30	Pneumococcal pneumonia	respiratory	1823	1.29 (1.23;1.35)	1.24434e-25	1.05 (1.00;1.10)	0.0533766	1.10 (1.05;1.15)	6.68163e-05	1.12 (1.07;1.18)	1.49807e-06	1.09 (1.04;1.15)	0.000182073	1.07 (1.02;1.12)	0.00638209	0.99 (0.96;1.02)	0.712899	1.01 (0.99;1.02)	0.459681
nbl1	Gram negative septicemia	infectious diseases	319	1.44 (1.29;1.62)	4.26327e-10	1.12 (1.00;1.25)	0.0533909	1.13 (1.01;1.27)	0.030677	1.13 (1.01;1.26)	0.0326247	1.13 (1.01;1.27)	0.0304253	1.10 (0.98;1.23)	0.0966912	0.99 (0.94;1.04)	0.680971	1.03 (0.99;1.07)	0.141351
cd28	Other chronic nonalcoholic liver disease	digestive	681	1.38 (1.28;1.49)	7.74929e-17	1.08 (1.00;1.16)	0.0533986	1.28 (1.18;1.38)	2.94041e-10	1.18 (1.10;1.28)	1.10737e-05	1.13 (1.05;1.22)	0.00125601	1.11 (1.03;1.19)	0.00824799	0.96 (0.93;0.99)	0.0152926	1.03 (1.00;1.05)	0.0317799
cd274	Viral pneumonia	respiratory	325	1.40 (1.25;1.56)	7.40656e-09	1.12 (1.00;1.25)	0.0534051	1.12 (1.00;1.25)	0.0485182	1.11 (0.99;1.24)	0.0740995	1.13 (1.01;1.26)	0.0318568	1.11 (0.99;1.24)	0.0701575	0.97 (0.92;1.02)	0.291602	1.04 (1.00;1.08)	0.0527921
crip2	Diabetic retinopathy	endocrine/metabolic	398	1.67 (1.50;1.85)	9.20818e-22	1.10 (1.00;1.22)	0.0534093	1.35 (1.22;1.50)	3.9712e-09	1.24 (1.13;1.38)	1.91015e-05	1.07 (0.97;1.18)	0.190423	1.11 (1.00;1.22)	0.0467618	0.99 (0.94;1.03)	0.536073	0.99 (0.95;1.03)	0.512281
rnase1	Hemiplegia	neurological	386	1.51 (1.36;1.68)	2.56996e-14	1.10 (1.00;1.22)	0.0534098	1.18 (1.06;1.30)	0.0015604	1.18 (1.07;1.31)	0.00124195	1.14 (1.03;1.26)	0.0110769	1.11 (1.01;1.23)	0.0362987	1.00 (0.96;1.05)	0.899912	1.01 (0.98;1.05)	0.515241
ren	Cataract	sense organs	4142	1.12 (1.09;1.16)	1.23921e-13	1.03 (1.00;1.06)	0.0534105	1.10 (1.07;1.14)	2.69912e-10	1.10 (1.06;1.13)	1.00387e-08	1.09 (1.05;1.12)	2.13626e-07	1.07 (1.04;1.10)	7.97734e-06	0.99 (0.97;1.02)	0.697003	1.00 (0.99;1.01)	0.58985
tnfrsf9	Cyst of kidney, acquired	genitourinary	480	1.34 (1.22;1.48)	1.16614e-09	1.09 (1.00;1.20)	0.053418	1.08 (0.98;1.18)	0.117998	1.08 (0.99;1.19)	0.0835681	1.13 (1.03;1.24)	0.00846733	1.11 (1.02;1.22)	0.0221754	1.02 (0.97;1.06)	0.435581	1.02 (0.98;1.05)	0.351638
apod	Gout	endocrine/metabolic	770	0.81 (0.75;0.87)	7.69417e-09	1.07 (1.00;1.15)	0.0534194	0.77 (0.72;0.83)	2.3045e-12	0.96 (0.89;1.03)	0.23626	0.98 (0.91;1.05)	0.602375	1.07 (1.00;1.15)	0.0584962	0.99 (0.94;1.03)	0.575184	0.96 (0.93;0.98)	0.000228583
pdzk1	Pleurisy; pleural effusion	respiratory	1746	1.18 (1.12;1.24)	3.13556e-11	1.05 (1.00;1.10)	0.0534233	1.16 (1.11;1.22)	7.25862e-10	1.11 (1.06;1.16)	2.53486e-05	1.07 (1.02;1.12)	0.0051857	1.05 (1.00;1.10)	0.0376426	1.00 (0.98;1.02)	0.964768	1.00 (0.98;1.01)	0.591949
palm2	Malaise and fatigue	symptoms	1509	1.22 (1.16;1.29)	1.12038e-13	1.05 (1.00;1.11)	0.0534254	1.15 (1.08;1.21)	1.01391e-06	1.12 (1.06;1.18)	3.51104e-05	1.07 (1.02;1.13)	0.00733601	1.06 (1.01;1.12)	0.0186592	1.00 (0.98;1.02)	0.949635	1.00 (0.97;1.02)	0.932905
ambp	Hypercholesterolemia	endocrine/metabolic	5223	1.28 (1.25;1.32)	1.56247e-63	1.03 (1.00;1.06)	0.053427	1.11 (1.08;1.14)	1.06825e-14	1.11 (1.08;1.14)	1.22126e-14	1.11 (1.08;1.14)	8.18919e-15	1.06 (1.03;1.09)	1.43478e-05	1.02 (0.98;1.07)	0.367042	1.01 (1.00;1.02)	0.0597124
b2m	Candidiasis	infectious diseases	1017	1.29 (1.21;1.38)	1.12493e-14	1.06 (1.00;1.13)	0.05343	1.08 (1.01;1.15)	0.0209473	1.08 (1.02;1.15)	0.0150478	1.06 (1.00;1.13)	0.0496804	1.07 (1.00;1.14)	0.0381279			1.02 (1.00;1.05)	0.0384439
lilra5	Pulmonary collapse; interstitial and compensatory emphysema	respiratory	904	1.33 (1.25;1.42)	5.53724e-17	1.07 (1.00;1.14)	0.0534395	1.13 (1.06;1.21)	0.000275441	1.10 (1.03;1.17)	0.00529847	1.10 (1.03;1.17)	0.00467464	1.08 (1.01;1.15)	0.0248828	0.98 (0.95;1.01)	0.250903	1.00 (0.98;1.03)	0.883104
adam9	Type 1 diabetes	endocrine/metabolic	206	1.84 (1.60;2.11)	2.33261e-17	1.14 (1.00;1.31)	0.0534447	1.56 (1.36;1.79)	2.97437e-10	1.58 (1.38;1.81)	9.03671e-11	1.55 (1.35;1.78)	4.11301e-10	1.21 (1.05;1.38)	0.00756353	1.07 (0.90;1.27)	0.463331	1.05 (1.00;1.11)	0.035945
cxcl13	Occlusion of cerebral arteries	circulatory system	777	1.25 (1.16;1.34)	2.81623e-09	1.07 (1.00;1.16)	0.053455	1.15 (1.07;1.24)	0.000120853	1.13 (1.05;1.21)	0.00153978	1.10 (1.02;1.19)	0.00901023	1.09 (1.01;1.17)	0.0199856	1.01 (0.97;1.06)	0.548349	1.01 (0.99;1.04)	0.311756
pi3	Tachycardia NOS	circulatory system	636	1.29 (1.19;1.40)	9.23777e-10	1.08 (1.00;1.17)	0.0534637	1.14 (1.06;1.24)	0.000819075	1.14 (1.05;1.23)	0.00144125	1.11 (1.03;1.20)	0.00673223	1.10 (1.01;1.19)	0.0207828	1.02 (0.98;1.06)	0.379398	1.01 (0.98;1.04)	0.51357
lcn15	Type 2 diabetes with ophthalmic manifestations	endocrine/metabolic	401	1.55 (1.40;1.72)	1.46374e-17	1.10 (1.00;1.22)	0.0534675	1.55 (1.40;1.72)	1.08112e-17	1.20 (1.08;1.32)	0.000388326	1.20 (1.09;1.33)	0.000293428	1.10 (1.00;1.22)	0.0534675	1.01 (0.96;1.07)	0.595242	0.98 (0.94;1.02)	0.284486
spink4	Other diseases of respiratory system, NEC	respiratory	3967	1.13 (1.09;1.16)	5.61276e-13	1.03 (1.00;1.06)	0.053474	1.04 (1.01;1.08)	0.00661135	1.04 (1.01;1.08)	0.00835741	1.06 (1.02;1.09)	0.000725775	1.04 (1.01;1.07)	0.0223855	0.99 (0.98;1.01)	0.372067	1.01 (1.00;1.02)	0.246228
csnk2a1	Hyperlipidemia	endocrine/metabolic	1103	0.92 (0.87;0.98)	0.00563349	0.94 (0.89;1.00)	0.0534789	0.91 (0.85;0.96)	0.00114343	0.94 (0.89;1.00)	0.0567852	0.95 (0.89;1.01)	0.0822001	0.95 (0.89;1.01)	0.0785425			1.06 (1.04;1.08)	3.30204e-08
chl1	Unspecified monoarthritis	musculoskeletal	2852	0.87 (0.84;0.91)	6.72167e-13	0.96 (0.93;1.00)	0.0535	0.86 (0.83;0.89)	4.17007e-15	0.96 (0.93;1.00)	0.0403587	0.96 (0.93;1.00)	0.0396937	0.96 (0.93;1.00)	0.0577839	1.00 (0.98;1.02)	0.983824	1.01 (1.00;1.02)	0.124308
lair1	Gram negative septicemia	infectious diseases	313	1.64 (1.46;1.85)	1.53979e-16	1.12 (1.00;1.25)	0.0535003	1.22 (1.08;1.36)	0.000812141	1.21 (1.08;1.36)	0.000934381	1.16 (1.04;1.30)	0.00981694	1.15 (1.03;1.28)	0.0157046	0.96 (0.91;1.01)	0.130151	1.01 (0.97;1.05)	0.758467
tnfrsf4	Occlusion of cerebral arteries	circulatory system	774	1.31 (1.22;1.42)	3.41691e-13	1.07 (1.00;1.15)	0.0535053	1.11 (1.03;1.19)	0.00527008	1.10 (1.03;1.19)	0.00775796	1.09 (1.02;1.18)	0.013564	1.08 (1.01;1.16)	0.0305421	0.97 (0.93;1.02)	0.287627	1.02 (1.00;1.05)	0.0828759
znrd2	Other chronic nonalcoholic liver disease	digestive	670	1.32 (1.22;1.42)	1.81931e-12	1.08 (1.00;1.16)	0.0535324	1.34 (1.24;1.45)	1.32071e-13	1.35 (1.25;1.46)	2.19737e-14	1.12 (1.03;1.20)	0.00479832	1.11 (1.03;1.20)	0.0082656			1.01 (0.99;1.04)	0.256313
ccl4	Circulatory disease NEC	circulatory system	3393	1.12 (1.08;1.16)	5.2317e-11	1.03 (1.00;1.07)	0.0535414	1.10 (1.06;1.14)	4.26055e-08	1.05 (1.02;1.09)	0.00275684	1.05 (1.01;1.09)	0.00586139	1.04 (1.01;1.08)	0.0187848	1.00 (0.99;1.02)	0.495735	1.03 (1.02;1.04)	1.04101e-06
fut3_fut5	Other anemias	hematopoietic	2476	1.17 (1.12;1.22)	2.54577e-13	1.04 (1.00;1.08)	0.0535595	1.09 (1.05;1.14)	2.10841e-05	1.12 (1.08;1.17)	1.65899e-08	1.10 (1.06;1.14)	2.5416e-06	1.07 (1.03;1.11)	0.00082643	0.99 (0.97;1.02)	0.695441	1.00 (0.99;1.02)	0.865905
rnase6	Cerebral ischemia	circulatory system	597	1.36 (1.25;1.49)	1.37698e-12	1.08 (1.00;1.18)	0.0535618	1.17 (1.08;1.27)	0.000143069	1.18 (1.09;1.28)	6.34695e-05	1.16 (1.06;1.26)	0.000542274	1.12 (1.03;1.21)	0.00737014	1.00 (0.96;1.04)	0.969702	1.01 (0.98;1.04)	0.560203
fut3_fut5	Other disorders of stomach and duodenum	digestive	581	1.29 (1.18;1.41)	5.27554e-09	1.08 (1.00;1.18)	0.0535706	1.15 (1.06;1.25)	0.000982413	1.17 (1.08;1.27)	0.000175535	1.13 (1.04;1.23)	0.00269202	1.11 (1.02;1.20)	0.0133448	0.99 (0.94;1.05)	0.716092	1.01 (0.98;1.04)	0.671677
mrc1	Arthropathy NOS	musculoskeletal	5587	1.21 (1.18;1.24)	5.48952e-42	1.03 (1.00;1.05)	0.0535773	1.12 (1.09;1.15)	1.042e-15	1.09 (1.06;1.12)	7.91211e-11	1.09 (1.06;1.12)	6.13698e-10	1.04 (1.01;1.07)	0.00274047	1.00 (0.99;1.01)	0.601853	1.00 (0.99;1.01)	0.967834
nppc	Heart failure NOS	circulatory system	1498	1.16 (1.09;1.23)	8.75052e-07	0.95 (0.90;1.00)	0.0535783	0.83 (0.79;0.88)	1.63622e-10	0.89 (0.85;0.94)	2.62117e-05	0.94 (0.90;0.99)	0.0286559	0.95 (0.90;1.00)	0.0597937	0.99 (0.97;1.01)	0.338528	1.00 (0.98;1.02)	0.991735
igf2r	Iron deficiency anemias, unspecified or not due to blood loss	hematopoietic	1905	1.15 (1.10;1.20)	4.44172e-09	1.05 (1.00;1.09)	0.0535838	1.09 (1.04;1.14)	0.000303052	1.10 (1.05;1.15)	8.40739e-05	1.04 (1.00;1.09)	0.0781862	1.06 (1.01;1.11)	0.0139826	0.99 (0.97;1.02)	0.608783	1.00 (0.98;1.02)	0.934484
col6a3	Septicemia	infectious diseases	1359	1.54 (1.45;1.63)	6.2213e-50	1.06 (1.00;1.11)	0.0535843	1.11 (1.05;1.17)	0.000169242	1.11 (1.06;1.18)	0.000100252	1.09 (1.03;1.15)	0.00212606	1.07 (1.01;1.13)	0.0173537	1.02 (1.00;1.04)	0.083726	0.99 (0.97;1.01)	0.20372
adamts15	Altered mental status	mental disorders	848	1.22 (1.14;1.31)	1.08813e-08	1.07 (1.00;1.15)	0.0535871	1.06 (0.99;1.14)	0.0822587	1.07 (0.99;1.14)	0.0710591	1.07 (1.00;1.15)	0.0457561	1.09 (1.02;1.17)	0.015231	0.99 (0.96;1.03)	0.694352	0.99 (0.97;1.02)	0.513208
cdh2	Vitamin D deficiency	endocrine/metabolic	955	1.29 (1.21;1.39)	1.99737e-13	1.06 (1.00;1.13)	0.0535881	1.10 (1.03;1.17)	0.00271001	1.09 (1.03;1.17)	0.00548408	1.08 (1.01;1.15)	0.0200569	1.08 (1.01;1.15)	0.020377	0.98 (0.95;1.01)	0.13709	0.97 (0.95;1.00)	0.0368933
hspg2	Left bundle branch block	circulatory system	575	1.34 (1.23;1.47)	2.40644e-11	1.09 (1.00;1.18)	0.0535898	1.06 (0.97;1.15)	0.191074	1.07 (0.99;1.17)	0.0914718	1.06 (0.97;1.15)	0.194645	1.07 (0.99;1.17)	0.0907983	1.00 (0.96;1.04)	0.9894	0.98 (0.95;1.01)	0.218614
lta4h	Obstructive chronic bronchitis	respiratory	836	1.51 (1.40;1.62)	1.33874e-29	1.07 (1.00;1.15)	0.053591	1.17 (1.09;1.25)	1.73255e-05	1.16 (1.08;1.24)	4.23645e-05	1.05 (0.98;1.12)	0.178512	1.06 (0.99;1.14)	0.0911937	1.00 (0.97;1.03)	0.834415
lag3	Other anemias	hematopoietic	2446	1.17 (1.12;1.22)	1.64433e-13	1.04 (1.00;1.08)	0.0535936	1.08 (1.03;1.12)	0.000382496	1.07 (1.03;1.12)	0.000631384	1.07 (1.03;1.11)	0.00103555	1.07 (1.02;1.11)	0.00199243	1.01 (0.99;1.02)	0.374188	1.00 (0.98;1.01)	0.669612
sel1l	Disorders of calcium/phosphorus metabolism	endocrine/metabolic	439	1.44 (1.31;1.59)	1.38832e-13	1.10 (1.00;1.21)	0.0536044	1.20 (1.09;1.32)	0.00018992	1.18 (1.07;1.30)	0.000726986	1.14 (1.03;1.25)	0.00836172	1.12 (1.02;1.23)	0.0229537	1.06 (0.96;1.16)	0.226704	0.97 (0.92;1.02)	0.208871
c1s	Myocardial infarction	circulatory system	1561	1.21 (1.15;1.27)	2.40186e-13	1.05 (1.00;1.10)	0.0536073	1.12 (1.06;1.17)	1.56835e-05	1.09 (1.04;1.15)	0.000529817	1.08 (1.03;1.13)	0.00302431	1.06 (1.01;1.11)	0.02808	1.02 (1.00;1.05)	0.0827806	1.02 (1.00;1.03)	0.0970194
fga	Postinflammatory pulmonary fibrosis	respiratory	455	1.42 (1.29;1.57)	1.99414e-12	1.10 (1.00;1.20)	0.0536152	1.16 (1.05;1.27)	0.00218682	1.15 (1.05;1.26)	0.00344107	1.11 (1.01;1.22)	0.0277372	1.09 (1.00;1.20)	0.0574258	0.97 (0.85;1.11)	0.665605	1.04 (1.00;1.08)	0.0819887
fetub	Diaphragmatic hernia	digestive	3266	1.11 (1.08;1.16)	3.0172e-09	1.03 (1.00;1.07)	0.0536311	1.05 (1.02;1.09)	0.00385878	1.05 (1.01;1.09)	0.0060453	1.03 (1.00;1.07)	0.0746365	1.04 (1.00;1.08)	0.0288371	1.02 (0.99;1.05)	0.186449	0.99 (0.98;1.00)	0.036151
egfr	Lymphadenitis	hematopoietic	526	0.74 (0.68;0.81)	3.53829e-11	0.92 (0.84;1.00)	0.0536314	0.80 (0.73;0.87)	3.83304e-07	0.82 (0.75;0.89)	7.0208e-06	0.87 (0.80;0.94)	0.00112482	0.88 (0.81;0.96)	0.00409522	1.01 (0.98;1.05)	0.4341	1.01 (0.98;1.04)	0.648413
adamts8	Osteoarthrosis NOS	musculoskeletal	1818	0.84 (0.80;0.88)	8.21274e-14	0.96 (0.91;1.00)	0.0536318	0.90 (0.86;0.94)	1.07751e-05	0.90 (0.86;0.95)	2.10206e-05	0.95 (0.91;1.00)	0.0320017	0.95 (0.91;1.00)	0.0394426	1.00 (0.97;1.02)	0.712282	0.99 (0.97;1.00)	0.124692
tnfsf13b	Varicose veins of lower extremity, symptomtic	circulatory system	340	1.38 (1.23;1.54)	1.30735e-08	1.11 (1.00;1.23)	0.0536349	1.22 (1.09;1.37)	0.000432482	1.24 (1.11;1.39)	0.000131818	1.15 (1.04;1.28)	0.00852743	1.11 (1.00;1.24)	0.0515182	0.99 (0.93;1.06)	0.834651	0.99 (0.95;1.03)	0.572648
scarb2	Aortic valve disease	circulatory system	401	1.48 (1.33;1.65)	1.18537e-12	1.10 (1.00;1.22)	0.053638	1.19 (1.08;1.32)	0.000762032	1.19 (1.07;1.31)	0.00102659	1.19 (1.07;1.31)	0.000862431	1.13 (1.02;1.25)	0.0159875	0.98 (0.93;1.03)	0.432602	1.01 (0.98;1.05)	0.493119
cd1c	Obesity	endocrine/metabolic	3126	0.82 (0.80;0.86)	2.00687e-25	0.97 (0.93;1.00)	0.0536453	0.83 (0.80;0.86)	3.75729e-26	0.95 (0.92;0.99)	0.00743037	0.96 (0.93;0.99)	0.0225011	0.96 (0.93;0.99)	0.0230383	0.98 (0.93;1.04)	0.526765	1.00 (0.99;1.01)	0.735409
cd7	Congestive heart failure (CHF) NOS	circulatory system	830	1.39 (1.30;1.48)	3.18024e-21	1.07 (1.00;1.14)	0.0536563	1.13 (1.05;1.21)	0.00048567	1.14 (1.07;1.22)	9.36223e-05	1.09 (1.02;1.17)	0.00863077	1.07 (1.00;1.15)	0.0407683	1.03 (0.99;1.08)	0.176828	0.99 (0.96;1.01)	0.388332
gas6	Essential hypertension	circulatory system	8709	1.10 (1.08;1.12)	1.29227e-17	1.02 (1.00;1.04)	0.053663	1.05 (1.03;1.08)	1.11191e-06	1.06 (1.04;1.09)	2.83037e-08	1.06 (1.04;1.08)	3.07604e-07	1.04 (1.02;1.07)	0.000114365	0.99 (0.98;1.00)	0.0128427	1.00 (0.99;1.00)	0.530408
fcar	Chronic ulcer of skin	dermatologic	438	1.46 (1.33;1.61)	2.66267e-15	1.10 (1.00;1.20)	0.0536659	1.22 (1.11;1.34)	2.76171e-05	1.15 (1.05;1.26)	0.0036352	1.11 (1.01;1.22)	0.0242668	1.11 (1.01;1.22)	0.0303968	1.00 (0.96;1.05)	0.870539	1.03 (0.99;1.06)	0.139994
fam171b	Essential hypertension	circulatory system	8485	0.97 (0.95;0.99)	0.00196139	0.98 (0.96;1.00)	0.0536737	0.94 (0.92;0.96)	2.64251e-08	0.95 (0.93;0.97)	1.4955e-06	0.97 (0.95;0.99)	0.0141937	0.98 (0.96;1.00)	0.0543505	1.00 (0.99;1.01)	0.787808	0.99 (0.98;1.00)	0.00131193
ccl7	Streptococcus infection	infectious diseases	341	1.39 (1.25;1.55)	5.00657e-09	1.11 (1.00;1.24)	0.0536758	1.22 (1.09;1.36)	0.000342588	1.19 (1.07;1.32)	0.00180749	1.18 (1.06;1.31)	0.00287588	1.14 (1.02;1.27)	0.0193155	1.02 (0.97;1.07)	0.490835	0.97 (0.94;1.01)	0.166623
nptxr	Arthropathy NOS	musculoskeletal	5721	0.89 (0.87;0.91)	1.38328e-17	0.97 (0.95;1.00)	0.053687	0.97 (0.94;1.00)	0.0206013	0.97 (0.94;0.99)	0.011659	0.97 (0.94;1.00)	0.0235341	0.98 (0.95;1.00)	0.0662633	1.01 (0.99;1.03)	0.536972	0.99 (0.98;1.00)	0.00466352
sele	Cholelithiasis	digestive	1119	1.20 (1.13;1.28)	2.41824e-09	0.94 (0.89;1.00)	0.0536889	1.03 (0.97;1.09)	0.342748	1.02 (0.96;1.08)	0.500302	0.99 (0.93;1.05)	0.642373	0.96 (0.91;1.02)	0.173855	0.99 (0.97;1.02)	0.663049	0.98 (0.96;1.00)	0.093647
lrrn1	Gout	endocrine/metabolic	821	0.81 (0.76;0.87)	2.82396e-09	0.94 (0.87;1.00)	0.053689	0.77 (0.72;0.83)	1.52035e-13	0.78 (0.73;0.83)	8.64518e-13	0.89 (0.83;0.95)	0.000612608	0.91 (0.85;0.97)	0.00505978	1.00 (0.97;1.03)	0.849199	0.99 (0.97;1.02)	0.653479
rnase1	Obstructive chronic bronchitis	respiratory	818	1.64 (1.53;1.77)	5.13205e-40	1.07 (1.00;1.15)	0.0536915	1.15 (1.07;1.23)	0.000108831	1.17 (1.09;1.25)	1.23917e-05	1.11 (1.04;1.19)	0.00264456	1.08 (1.00;1.15)	0.0399506	0.98 (0.96;1.02)	0.325587	1.02 (1.00;1.05)	0.0841958
gchfr	Peripheral vascular disease, unspecified	circulatory system	534	1.61 (1.47;1.77)	3.47127e-24	1.09 (1.00;1.19)	0.0536964	1.13 (1.04;1.24)	0.00570456	1.19 (1.08;1.30)	0.000171138	1.13 (1.03;1.23)	0.00854082	1.11 (1.01;1.21)	0.025465	1.01 (0.97;1.05)	0.61054	0.97 (0.94;1.00)	0.0476518
ppy	Hypercholesterolemia	endocrine/metabolic	5192	1.09 (1.06;1.12)	8.59432e-09	1.03 (1.00;1.06)	0.0537029	1.01 (0.98;1.04)	0.537204	1.02 (0.99;1.05)	0.23248	1.00 (0.97;1.03)	0.963905	1.01 (0.99;1.04)	0.339568			1.00 (0.99;1.01)	0.681883
gusb	Abnormality of gait	neurological	1238	1.23 (1.16;1.31)	3.11486e-12	1.06 (1.00;1.12)	0.0537057	1.17 (1.10;1.24)	1.07861e-07	1.07 (1.01;1.14)	0.0197688	1.06 (1.00;1.12)	0.034759	1.03 (0.98;1.09)	0.251944	0.98 (0.95;1.00)	0.0722082	0.99 (0.97;1.01)	0.316969
zbtb17	Chronic ulcer of skin	dermatologic	434	1.51 (1.37;1.67)	7.27286e-17	1.10 (1.00;1.21)	0.0537095	1.23 (1.12;1.36)	1.64547e-05	1.20 (1.09;1.32)	0.000162986	1.16 (1.05;1.28)	0.00239863	1.17 (1.06;1.29)	0.00126656	0.99 (0.95;1.04)	0.74916	0.99 (0.95;1.03)	0.642034
c1qtnf1	Acidosis	endocrine/metabolic	492	1.43 (1.31;1.57)	8.26547e-15	1.09 (1.00;1.19)	0.0537359	1.22 (1.11;1.33)	1.76422e-05	1.12 (1.02;1.22)	0.0127759	1.11 (1.01;1.21)	0.0258014	1.13 (1.03;1.23)	0.00838598	0.96 (0.91;1.00)	0.0761859	1.01 (0.98;1.05)	0.422148
draxin	Congestive heart failure (CHF) NOS	circulatory system	877	1.30 (1.22;1.40)	3.28594e-14	1.07 (1.00;1.14)	0.0537448	1.10 (1.03;1.18)	0.00517935	1.09 (1.02;1.17)	0.0105364	1.04 (0.98;1.12)	0.210623	1.09 (1.01;1.16)	0.016924	1.04 (1.01;1.08)	0.0193999	1.01 (0.98;1.04)	0.514951
psap	Cerebral artery occlusion, with cerebral infarction	circulatory system	608	1.34 (1.23;1.46)	9.23413e-12	1.08 (1.00;1.17)	0.0537454	1.13 (1.04;1.22)	0.00465164	1.12 (1.03;1.21)	0.00665861	1.09 (1.00;1.18)	0.0409337	1.08 (1.00;1.17)	0.053767	1.01 (0.98;1.05)	0.510267	1.02 (0.99;1.04)	0.283626
ggh	Duodenitis	digestive	819	1.23 (1.15;1.32)	5.30822e-09	1.07 (1.00;1.15)	0.0537478	1.14 (1.06;1.22)	0.0002587	1.10 (1.02;1.18)	0.00788506	1.07 (1.00;1.15)	0.0561428	1.07 (1.00;1.15)	0.0498366	1.05 (1.01;1.09)	0.0174822	0.98 (0.96;1.00)	0.107171
glrx5	Iron deficiency anemias, unspecified or not due to blood loss	hematopoietic	1785	1.15 (1.10;1.20)	6.16921e-09	1.05 (1.00;1.10)	0.053753	1.08 (1.03;1.13)	0.00192184	1.08 (1.03;1.13)	0.00148319	1.07 (1.02;1.12)	0.00606959	1.05 (1.00;1.10)	0.0488528	0.99 (0.97;1.01)	0.252551	0.99 (0.97;1.01)	0.233946
osm	Hypotension NOS	circulatory system	1310	1.18 (1.12;1.25)	5.06787e-09	0.95 (0.90;1.00)	0.0537548	1.10 (1.04;1.16)	0.00100482	1.02 (0.97;1.08)	0.451073	1.00 (0.95;1.06)	0.872377	0.96 (0.91;1.02)	0.163143	1.03 (0.99;1.07)	0.204258	0.99 (0.97;1.01)	0.324292
pigr	Hemiplegia	neurological	388	1.64 (1.47;1.82)	1.77705e-20	1.10 (1.00;1.22)	0.0537564	1.37 (1.24;1.52)	1.43169e-09	1.25 (1.13;1.39)	1.29659e-05	1.22 (1.10;1.35)	0.000133731	1.13 (1.02;1.25)	0.0184268	0.93 (0.86;1.01)	0.0772822	1.00 (0.96;1.04)	0.929895
igsf8	Chronic ulcer of skin	dermatologic	440	1.42 (1.29;1.56)	1.00425e-12	1.10 (1.00;1.21)	0.0537588	1.15 (1.04;1.27)	0.00445771	1.16 (1.06;1.28)	0.00178596	1.16 (1.05;1.27)	0.00269365	1.14 (1.03;1.25)	0.00827987	1.01 (0.96;1.06)	0.654805	1.06 (1.03;1.10)	0.00051471
ltbp3	Staphylococcus infections	infectious diseases	473	1.41 (1.28;1.55)	1.07074e-12	1.09 (1.00;1.20)	0.0537688	1.17 (1.06;1.28)	0.00119617	1.14 (1.04;1.26)	0.00442304	1.12 (1.02;1.22)	0.0210269	1.13 (1.03;1.23)	0.0114108	0.99 (0.93;1.05)	0.676336	1.04 (1.01;1.07)	0.0125042
ptgds	Syncope and collapse	symptoms	1719	1.19 (1.13;1.25)	1.65014e-11	1.05 (1.00;1.10)	0.0537704	1.03 (0.98;1.08)	0.279306	1.03 (0.98;1.08)	0.19254	1.04 (0.99;1.09)	0.100141	1.05 (1.00;1.10)	0.0561201	1.01 (0.99;1.03)	0.223848	1.02 (1.00;1.04)	0.0207338
ptprk	Respiratory failure	respiratory	979	1.25 (1.17;1.33)	6.44537e-12	1.06 (1.00;1.13)	0.0538006	1.18 (1.11;1.26)	1.98521e-07	1.17 (1.09;1.24)	2.44786e-06	1.09 (1.03;1.16)	0.00625797	1.06 (1.00;1.13)	0.0554152	0.99 (0.96;1.03)	0.659651	0.99 (0.97;1.02)	0.499457
agr3	Arthropathy NOS	musculoskeletal	5583	1.12 (1.09;1.14)	7.99743e-16	1.03 (1.00;1.05)	0.0538088	1.06 (1.03;1.08)	5.65425e-05	1.05 (1.02;1.08)	0.000220624	1.05 (1.02;1.07)	0.00064269	1.03 (1.00;1.06)	0.0276037			1.00 (0.99;1.01)	0.777155
lep	Cardiac pacemaker in situ	circulatory system	684	1.33 (1.21;1.45)	1.24363e-09	1.08 (1.00;1.16)	0.0538148	1.22 (1.13;1.31)	3.72437e-07	1.10 (1.02;1.19)	0.0142202	1.08 (1.00;1.17)	0.0444284	1.08 (1.00;1.16)	0.0575164	1.00 (0.97;1.04)	0.802585	1.01 (0.98;1.04)	0.590596
ces1	Shortness of breath	respiratory	1762	1.17 (1.12;1.23)	6.85675e-11	1.05 (1.00;1.10)	0.053826	1.07 (1.02;1.12)	0.00340744	1.08 (1.03;1.13)	0.00226168	1.03 (0.98;1.07)	0.299382	1.02 (0.97;1.07)	0.377396	1.00 (0.97;1.03)	0.869685	1.01 (0.99;1.02)	0.477186
idua	Hyperlipidemia	endocrine/metabolic	1149	1.22 (1.15;1.30)	1.15741e-11	1.06 (1.00;1.12)	0.0538283	1.14 (1.07;1.21)	1.49369e-05	1.14 (1.08;1.21)	9.60224e-06	1.09 (1.03;1.15)	0.00438022	1.08 (1.02;1.15)	0.00807023	1.01 (0.98;1.03)	0.521143	0.97 (0.95;0.99)	0.00406711
krt19	Mitral valve disease	circulatory system	1000	1.29 (1.21;1.37)	4.11291e-14	1.06 (1.00;1.13)	0.0538299	1.14 (1.07;1.21)	8.93539e-05	1.12 (1.05;1.20)	0.000312942	1.13 (1.06;1.20)	0.000236083	1.11 (1.04;1.18)	0.00177681	0.98 (0.95;1.01)	0.119446	1.02 (1.00;1.04)	0.103401
adamts8	Viral pneumonia	respiratory	329	0.73 (0.66;0.82)	3.29622e-08	0.90 (0.81;1.00)	0.0538312	0.81 (0.73;0.91)	0.000208075	0.81 (0.73;0.91)	0.000210941	0.87 (0.78;0.97)	0.0155205	0.89 (0.80;1.00)	0.0426062	1.01 (0.96;1.07)	0.715599	0.97 (0.94;1.01)	0.20722
egfr	Pneumococcal pneumonia	respiratory	1833	0.74 (0.71;0.78)	2.75374e-34	0.96 (0.91;1.00)	0.0538379	0.81 (0.77;0.85)	4.52298e-19	0.82 (0.79;0.86)	4.95977e-16	0.88 (0.84;0.92)	2.53987e-08	0.90 (0.86;0.95)	1.37523e-05	1.00 (0.98;1.02)	0.862166	0.99 (0.97;1.01)	0.217119
cd59	Hemiplegia	neurological	377	1.45 (1.30;1.62)	2.39588e-11	1.11 (1.00;1.22)	0.0538384	1.05 (0.95;1.16)	0.354503	1.03 (0.93;1.14)	0.556689	1.08 (0.97;1.20)	0.142054	1.11 (1.00;1.23)	0.0487834	1.01 (0.96;1.06)	0.704797	1.01 (0.97;1.04)	0.751402
usp28	Other chronic ischemic heart disease, unspecified	circulatory system	2186	1.18 (1.13;1.24)	2.45062e-14	1.04 (1.00;1.09)	0.0538453	1.08 (1.03;1.12)	0.000742143	1.07 (1.02;1.12)	0.00242455	1.05 (1.00;1.09)	0.0340418	1.04 (1.00;1.09)	0.0538453	0.99 (0.97;1.02)	0.581426
cd274	Decubitus ulcer	dermatologic	621	1.36 (1.25;1.48)	1.94676e-13	1.08 (1.00;1.17)	0.053848	1.12 (1.04;1.22)	0.00428591	1.12 (1.03;1.21)	0.00578545	1.11 (1.03;1.21)	0.00954811	1.09 (1.00;1.18)	0.0442022	0.96 (0.93;1.00)	0.0552248	1.03 (1.00;1.06)	0.0450414
il10rb	Duodenitis	digestive	835	1.28 (1.20;1.38)	3.70521e-12	1.07 (1.00;1.14)	0.0538661	1.13 (1.05;1.21)	0.000499123	1.11 (1.04;1.19)	0.00281914	1.09 (1.02;1.17)	0.0118121	1.09 (1.02;1.16)	0.0155311	0.98 (0.96;1.01)	0.249091	1.02 (1.00;1.05)	0.0761731
ly9	Type 2 diabetes	endocrine/metabolic	2634	1.19 (1.14;1.24)	1.28858e-18	1.04 (1.00;1.08)	0.0538736	1.06 (1.02;1.10)	0.00425444	1.03 (0.99;1.07)	0.150679	1.03 (1.00;1.08)	0.0806992	1.03 (0.99;1.07)	0.108678	1.01 (0.99;1.02)	0.531209	1.03 (1.02;1.04)	4.54672e-05
ghr	Inguinal hernia	digestive	1424	0.85 (0.81;0.90)	8.67356e-09	0.95 (0.90;1.00)	0.0538741	0.93 (0.88;0.99)	0.0149651	0.93 (0.88;0.99)	0.0133666	0.92 (0.88;0.98)	0.00438191	0.93 (0.88;0.98)	0.0100261	1.01 (0.99;1.03)	0.361473	0.99 (0.97;1.00)	0.112638
vnn1	Cholelithiasis with other cholecystitis	digestive	587	1.26 (1.17;1.37)	1.74825e-08	1.08 (1.00;1.17)	0.0538818	1.12 (1.03;1.21)	0.00742666	1.12 (1.03;1.21)	0.00647411	1.10 (1.01;1.19)	0.0233867	1.09 (1.00;1.18)	0.0380674	0.99 (0.95;1.02)	0.404798	1.05 (1.02;1.08)	0.000459762
bap18	Cirrhosis of liver without mention of alcohol	digestive	202	1.50 (1.30;1.73)	1.70316e-08	1.15 (1.00;1.32)	0.0539019	1.32 (1.15;1.52)	0.000100044	1.29 (1.13;1.49)	0.000286282	1.09 (0.95;1.26)	0.202172	1.07 (0.93;1.23)	0.331855	0.97 (0.89;1.05)	0.474202	1.04 (0.99;1.09)	0.118099
tnfrsf10a	Bacterial infection NOS	infectious diseases	850	1.54 (1.44;1.66)	2.79233e-33	1.07 (1.00;1.14)	0.0539151	1.32 (1.23;1.42)	3.21655e-15	1.28 (1.19;1.37)	2.81696e-12	1.19 (1.11;1.27)	8.68119e-07	1.13 (1.06;1.21)	0.000438537	0.97 (0.94;1.00)	0.0697255	1.01 (0.98;1.03)	0.544738
mecr	Acute renal failure	genitourinary	2281	1.14 (1.10;1.19)	2.01156e-10	1.04 (1.00;1.09)	0.0539207	1.15 (1.10;1.20)	3.10333e-11	1.10 (1.05;1.14)	9.86743e-06	1.06 (1.02;1.11)	0.00322649	1.05 (1.01;1.09)	0.0229102	1.00 (0.97;1.02)	0.654605	0.99 (0.98;1.01)	0.269764
vsig4	Epilepsy, recurrent seizures, convulsions	neurological	274	1.49 (1.32;1.70)	5.01611e-10	1.12 (1.00;1.27)	0.0539289	1.17 (1.04;1.32)	0.00904007	1.20 (1.06;1.35)	0.00289836	1.18 (1.05;1.33)	0.00675844	1.15 (1.02;1.30)	0.0199404	1.19 (1.00;1.41)	0.0501704	1.01 (0.97;1.06)	0.552339
fabp4	Septicemia	infectious diseases	1359	1.55 (1.46;1.64)	8.38019e-50	1.05 (1.00;1.11)	0.0539356	1.14 (1.08;1.21)	1.04511e-06	1.15 (1.09;1.21)	5.3534e-07	1.10 (1.04;1.16)	0.000561773	1.09 (1.03;1.15)	0.0020009	0.99 (0.97;1.02)	0.685607	1.02 (1.00;1.04)	0.0808897
adam9	Bacterial pneumonia	respiratory	284	1.46 (1.30;1.65)	5.22589e-10	1.12 (1.00;1.26)	0.0539422	1.21 (1.08;1.37)	0.00123646	1.20 (1.07;1.35)	0.00260325	1.18 (1.05;1.33)	0.00522412	1.15 (1.02;1.29)	0.0216827	0.99 (0.83;1.18)	0.931245	1.02 (0.97;1.06)	0.499931
pigr	Malignant neoplasm, other	neoplasms	3260	1.13 (1.09;1.18)	4.01225e-12	1.03 (1.00;1.07)	0.0539572	1.07 (1.03;1.11)	0.000139081	1.05 (1.01;1.09)	0.00538398	1.05 (1.02;1.09)	0.0030365	1.04 (1.01;1.08)	0.0207348	0.98 (0.95;1.00)	0.0955937	1.00 (0.99;1.02)	0.443173
lbr	Pleurisy; pleural effusion	respiratory	1852	1.16 (1.10;1.21)	1.08035e-09	1.05 (1.00;1.10)	0.0539804	1.15 (1.09;1.20)	1.14857e-08	1.10 (1.05;1.15)	4.95544e-05	1.08 (1.03;1.13)	0.000980849	1.06 (1.01;1.11)	0.0145732			0.99 (0.98;1.01)	0.443661
lrrn1	Tachycardia NOS	circulatory system	628	0.77 (0.72;0.84)	3.52912e-10	0.93 (0.86;1.00)	0.0539811	0.79 (0.73;0.86)	1.17141e-08	0.82 (0.76;0.89)	1.84176e-06	0.88 (0.81;0.95)	0.0015484	0.90 (0.84;0.98)	0.0122334	1.00 (0.97;1.04)	0.858358	1.01 (0.98;1.04)	0.522799
fcn1	Pneumococcal pneumonia	respiratory	1766	1.27 (1.21;1.33)	5.04865e-23	1.05 (1.00;1.10)	0.0539842	1.12 (1.07;1.17)	4.20815e-06	1.08 (1.03;1.13)	0.00234783	1.08 (1.03;1.13)	0.00156903	1.06 (1.01;1.11)	0.0119117	1.00 (0.98;1.02)	0.847857	1.00 (0.98;1.02)	0.959015
cd300a	Vitamin B-complex deficiencies	endocrine/metabolic	481	1.29 (1.18;1.42)	2.68736e-08	1.09 (1.00;1.19)	0.0539879	1.15 (1.06;1.26)	0.0017505	1.12 (1.02;1.23)	0.0127579	1.12 (1.02;1.22)	0.0155035	1.09 (1.00;1.20)	0.0520181	1.00 (0.94;1.06)	0.920665	0.98 (0.95;1.01)	0.219684
gsta1	Other chronic ischemic heart disease, unspecified	circulatory system	2267	1.23 (1.18;1.29)	2.65511e-21	0.96 (0.92;1.00)	0.0539998	1.11 (1.07;1.16)	6.41808e-07	1.03 (0.99;1.08)	0.115234	0.98 (0.94;1.02)	0.34063	0.97 (0.93;1.01)	0.12831	1.01 (1.00;1.03)	0.146357	1.01 (0.99;1.02)	0.37862
rab44	Chronic renal failure [CKD]	genitourinary	1958	1.23 (1.17;1.28)	7.33553e-19	1.04 (1.00;1.09)	0.054003	1.13 (1.08;1.18)	4.93209e-08	1.10 (1.05;1.15)	3.59276e-05	1.05 (1.00;1.09)	0.0470055	1.04 (1.00;1.09)	0.054003	1.00 (0.98;1.02)	0.876571	0.99 (0.97;1.01)	0.24697
tnfrsf1a	Hypoglycemia	endocrine/metabolic	360	2.52 (2.25;2.82)	2.56739e-59	1.11 (1.00;1.23)	0.0540078	1.57 (1.41;1.74)	6.75087e-17	1.56 (1.40;1.73)	2.15762e-16	1.42 (1.28;1.58)	4.1515e-11	1.36 (1.23;1.51)	8.09402e-09	1.02 (0.92;1.13)	0.70234	1.05 (1.00;1.09)	0.0296379
tnfrsf9	Gram negative septicemia	infectious diseases	318	1.47 (1.30;1.65)	1.48277e-10	1.12 (1.00;1.25)	0.0540089	1.13 (1.01;1.26)	0.0347347	1.14 (1.02;1.27)	0.0225357	1.17 (1.04;1.30)	0.00700388	1.16 (1.04;1.30)	0.00923529	1.01 (0.96;1.07)	0.711743	1.00 (0.96;1.04)	0.898639
yap1	Cardiac arrest	circulatory system	315	1.81 (1.60;2.05)	4.13931e-21	1.12 (1.00;1.25)	0.0540339	1.32 (1.17;1.48)	4.18932e-06	1.31 (1.17;1.47)	5.49316e-06	1.25 (1.12;1.40)	0.0001167	1.21 (1.08;1.36)	0.00102771	1.01 (0.96;1.07)	0.631838	1.00 (0.95;1.04)	0.86844
layn	Occlusion of cerebral arteries	circulatory system	765	1.26 (1.16;1.36)	4.40436e-09	1.07 (1.00;1.15)	0.0540414	1.09 (1.01;1.17)	0.0290547	1.10 (1.02;1.18)	0.013083	1.09 (1.01;1.17)	0.0254502	1.06 (0.99;1.14)	0.0971902	0.99 (0.96;1.03)	0.711947	1.02 (0.99;1.05)	0.138695
enpp5	Primary pulmonary hypertension	circulatory system	294	0.71 (0.63;0.80)	1.30405e-08	0.89 (0.79;1.00)	0.0540436	0.67 (0.60;0.76)	2.60909e-11	0.69 (0.62;0.78)	6.12067e-10	0.81 (0.72;0.91)	0.000389429	0.87 (0.77;0.98)	0.0174979	0.91 (0.77;1.07)	0.238119	0.93 (0.85;1.03)	0.155917
ccl7	Abnormal findings examination of lungs	respiratory	606	1.33 (1.22;1.44)	3.53458e-11	1.08 (1.00;1.17)	0.0540467	1.18 (1.09;1.29)	5.43615e-05	1.13 (1.04;1.23)	0.00251934	1.15 (1.06;1.24)	0.00101194	1.11 (1.02;1.20)	0.0130229	1.01 (0.98;1.05)	0.576165	0.99 (0.96;1.02)	0.418417
fgf23	Other abnormal glucose	endocrine/metabolic	363	1.39 (1.25;1.55)	1.41362e-09	1.11 (1.00;1.23)	0.0540508	1.25 (1.13;1.39)	3.37819e-05	1.15 (1.03;1.27)	0.011058	1.15 (1.03;1.28)	0.00992777	1.14 (1.02;1.26)	0.0179607	1.00 (0.96;1.05)	0.93016	1.00 (0.96;1.04)	0.996808
gast	Other disorders of stomach and duodenum	digestive	557	1.42 (1.30;1.55)	7.74479e-16	1.09 (1.00;1.18)	0.054058	1.25 (1.15;1.36)	2.52245e-07	1.22 (1.12;1.33)	4.24372e-06	1.18 (1.08;1.28)	0.000175749	1.16 (1.07;1.26)	0.000409674			0.97 (0.94;1.00)	0.0534449
cfi	Coronary atherosclerosis	circulatory system	2470	1.28 (1.23;1.33)	1.44522e-30	1.04 (1.00;1.08)	0.0540725	1.08 (1.04;1.13)	0.00015329	1.07 (1.02;1.11)	0.00165807	1.05 (1.01;1.09)	0.0236325	1.05 (1.01;1.10)	0.00826104	1.01 (1.00;1.03)	0.0920719	1.02 (1.00;1.03)	0.0345076
col6a3	Bacterial pneumonia	respiratory	291	1.65 (1.46;1.86)	1.50602e-15	1.12 (1.00;1.26)	0.0540727	1.19 (1.05;1.33)	0.00444782	1.19 (1.06;1.34)	0.00336036	1.17 (1.04;1.32)	0.00788783	1.14 (1.01;1.28)	0.0337413	0.99 (0.94;1.04)	0.563648	0.98 (0.94;1.03)	0.41013
ndufs6	Hypoglycemia	endocrine/metabolic	352	1.36 (1.22;1.52)	1.98222e-08	1.11 (1.00;1.24)	0.0540737	1.18 (1.06;1.31)	0.00290908	1.18 (1.06;1.31)	0.00236551	1.15 (1.03;1.28)	0.0120727	1.11 (1.00;1.24)	0.0528855
pon3	Contracture of palmar fascia [Dupuytren's disease]	musculoskeletal	475	1.37 (1.24;1.50)	8.36857e-11	1.09 (1.00;1.20)	0.0540838	1.11 (1.01;1.22)	0.026027	1.07 (0.98;1.17)	0.145411	1.09 (0.99;1.19)	0.0668854	1.10 (1.00;1.20)	0.0437105	1.06 (1.00;1.12)	0.0636663	1.04 (1.01;1.08)	0.00408969
scarb2	Delirium dementia and amnestic and other cognitive disorders	mental disorders	563	1.37 (1.25;1.50)	2.12921e-11	1.09 (1.00;1.18)	0.0540888	1.15 (1.05;1.25)	0.00192929	1.14 (1.04;1.24)	0.00332344	1.16 (1.06;1.26)	0.000676949	1.12 (1.03;1.22)	0.00849313	1.01 (0.96;1.06)	0.714922	1.00 (0.97;1.04)	0.761994
ptprc	Cardiomegaly	circulatory system	1010	1.19 (1.12;1.27)	3.04117e-08	1.06 (1.00;1.13)	0.0540986	1.08 (1.01;1.15)	0.0205177	1.09 (1.02;1.16)	0.0063807	1.08 (1.02;1.15)	0.0107787	1.08 (1.02;1.15)	0.0120556	0.96 (0.91;1.02)	0.196672	1.00 (0.98;1.02)	0.910909
vsig2	Duodenitis	digestive	805	1.31 (1.22;1.41)	1.86762e-13	1.07 (1.00;1.15)	0.0540998	1.11 (1.04;1.20)	0.00301485	1.11 (1.03;1.19)	0.00393283	1.10 (1.03;1.18)	0.00783143	1.08 (1.01;1.16)	0.0265384	0.98 (0.95;1.01)	0.177212	0.98 (0.96;1.01)	0.178795
kif1c	Respiratory failure	respiratory	946	1.30 (1.21;1.39)	1.4828e-14	1.07 (1.00;1.14)	0.0541093	1.13 (1.06;1.21)	0.000305611	1.13 (1.06;1.21)	0.000195253	1.09 (1.02;1.16)	0.0102691	1.07 (1.00;1.14)	0.0408691	1.03 (0.94;1.13)	0.567073
amy2b	Alcoholism	mental disorders	1425	0.85 (0.81;0.90)	2.37864e-09	0.95 (0.90;1.00)	0.0541137	0.88 (0.84;0.93)	3.13426e-06	0.92 (0.88;0.97)	0.00305859	0.95 (0.90;1.00)	0.0446281	0.94 (0.89;0.99)	0.0225261	0.99 (0.97;1.02)	0.703386	1.00 (0.99;1.02)	0.709278
rarres1	Hypoglycemia	endocrine/metabolic	352	1.40 (1.26;1.56)	6.66323e-10	1.11 (1.00;1.23)	0.0541303	1.25 (1.12;1.39)	4.43714e-05	1.28 (1.15;1.42)	8.11723e-06	1.14 (1.02;1.27)	0.0172892	1.11 (1.00;1.24)	0.048047	1.04 (1.00;1.10)	0.0769073	0.98 (0.93;1.03)	0.494665
idua	Chronic renal failure [CKD]	genitourinary	2106	1.18 (1.13;1.23)	5.12087e-14	1.04 (1.00;1.09)	0.0541352	1.12 (1.07;1.17)	1.6624e-07	1.13 (1.08;1.18)	1.84692e-08	1.06 (1.01;1.10)	0.0105364	1.07 (1.02;1.11)	0.00415287	0.99 (0.97;1.01)	0.33158	0.99 (0.97;1.01)	0.253609
plaur	Carbuncle and furuncle	dermatologic	593	1.37 (1.26;1.48)	1.22903e-13	1.08 (1.00;1.17)	0.0541426	1.16 (1.06;1.26)	0.000656171	1.13 (1.04;1.22)	0.00371145	1.12 (1.03;1.21)	0.00560315	1.10 (1.02;1.19)	0.0192394	1.00 (0.96;1.05)	0.93034	0.99 (0.96;1.02)	0.457555
plxnb2	Malaise and fatigue	symptoms	1574	1.16 (1.11;1.23)	5.79367e-09	1.05 (1.00;1.10)	0.0541426	1.12 (1.06;1.17)	1.72798e-05	1.11 (1.05;1.16)	7.70994e-05	1.08 (1.03;1.13)	0.00335828	1.07 (1.02;1.13)	0.0070769	1.00 (0.98;1.02)	0.910654	1.02 (1.00;1.04)	0.0792451
lep	Hypovolemia	endocrine/metabolic	1221	1.25 (1.17;1.34)	7.62533e-11	0.95 (0.89;1.00)	0.0541542	1.04 (0.98;1.10)	0.188057	0.97 (0.92;1.03)	0.327032	0.96 (0.91;1.02)	0.204662	0.96 (0.91;1.02)	0.162464	1.02 (1.00;1.05)	0.108755	1.00 (0.98;1.02)	0.727233
ccl21	Tachycardia NOS	circulatory system	647	1.26 (1.16;1.36)	8.86764e-09	1.08 (1.00;1.17)	0.0541616	1.13 (1.04;1.22)	0.00264937	1.14 (1.06;1.23)	0.0007967	1.09 (1.01;1.18)	0.0310533	1.08 (1.00;1.17)	0.0461236	0.98 (0.94;1.01)	0.185861	1.01 (0.98;1.04)	0.64971
pla2g10	Type 2 diabetes	endocrine/metabolic	2656	0.88 (0.85;0.92)	4.55001e-10	0.96 (0.93;1.00)	0.0541757	0.78 (0.75;0.81)	1.76926e-36	0.79 (0.76;0.82)	8.53647e-33	0.77 (0.74;0.80)	2.1168e-41	0.91 (0.88;0.95)	1.29974e-06	1.00 (0.95;1.05)	0.943205	0.98 (0.97;1.00)	0.0281008
chi3l1	Other diseases of respiratory system, NEC	respiratory	3866	1.19 (1.15;1.23)	1.52726e-24	1.03 (1.00;1.06)	0.0541949	1.11 (1.07;1.14)	3.09066e-10	1.11 (1.07;1.15)	2.18409e-10	1.09 (1.05;1.12)	2.52634e-07	1.08 (1.04;1.11)	2.87608e-06	0.99 (0.98;1.01)	0.297402	1.00 (0.99;1.01)	0.849219
lrg1	Abnormality of gait	neurological	1161	1.26 (1.18;1.34)	6.92122e-14	1.06 (1.00;1.12)	0.0542059	1.11 (1.04;1.18)	0.000770469	1.07 (1.01;1.14)	0.020714	1.07 (1.01;1.14)	0.0189618	1.06 (1.00;1.13)	0.0353099	1.00 (0.97;1.02)	0.716124	1.00 (0.97;1.02)	0.692632
siglec10	Hypovolemia	endocrine/metabolic	1212	1.36 (1.28;1.44)	4.36687e-25	1.06 (1.00;1.12)	0.0542146	1.14 (1.08;1.21)	6.21888e-06	1.11 (1.05;1.18)	0.000185537	1.12 (1.06;1.18)	0.00012067	1.11 (1.05;1.18)	0.00019543	0.98 (0.94;1.01)	0.193629	1.01 (0.98;1.03)	0.635084
relt	Edema	symptoms	988	1.52 (1.42;1.62)	2.10706e-32	1.06 (1.00;1.13)	0.0542175	1.11 (1.04;1.18)	0.00195889	1.10 (1.03;1.17)	0.00414071	1.07 (1.01;1.14)	0.0285546	1.08 (1.01;1.15)	0.0178195	1.01 (0.98;1.04)	0.487729	1.01 (0.98;1.03)	0.545476
igfbp6	Hypothyroidism NOS	endocrine/metabolic	1721	1.24 (1.18;1.31)	2.87419e-15	1.05 (1.00;1.10)	0.0542191	1.04 (0.99;1.09)	0.0936786	1.03 (0.99;1.09)	0.17281	1.06 (1.01;1.11)	0.0240488	1.05 (1.00;1.10)	0.0560305	1.02 (0.99;1.04)	0.229853	1.00 (0.99;1.02)	0.771396
polr2f	Tachycardia NOS	circulatory system	634	1.32 (1.22;1.43)	1.28557e-11	1.08 (1.00;1.17)	0.0542212	1.14 (1.05;1.23)	0.00133955	1.15 (1.06;1.24)	0.000594832	1.12 (1.03;1.21)	0.00555072	1.12 (1.03;1.21)	0.00540219			0.99 (0.96;1.03)	0.649962
ceacam6	Abdominal aortic aneurysm	circulatory system	275	1.50 (1.33;1.70)	1.37269e-10	1.12 (1.00;1.27)	0.0542393	1.17 (1.03;1.31)	0.0124358	1.14 (1.01;1.29)	0.0300319	1.16 (1.03;1.30)	0.0172873	1.15 (1.02;1.29)	0.0232964	1.00 (0.95;1.06)	0.902074	1.00 (0.96;1.04)	0.988706
tnfrsf1a	Disease of tricuspid valve	circulatory system	651	1.39 (1.28;1.51)	5.95011e-15	0.93 (0.86;1.00)	0.0542411	1.02 (0.94;1.10)	0.663605	1.02 (0.94;1.10)	0.631975	0.98 (0.91;1.06)	0.695954	0.96 (0.89;1.04)	0.328091	0.94 (0.87;1.01)	0.0812797	1.01 (0.98;1.04)	0.543518
bcl2l11	Heart failure NOS	circulatory system	1498	1.17 (1.11;1.23)	3.42302e-09	1.05 (1.00;1.11)	0.0542503	1.06 (1.00;1.11)	0.0359182	1.06 (1.01;1.11)	0.0308433	1.07 (1.02;1.13)	0.00720372	1.05 (1.00;1.11)	0.0489426			0.99 (0.98;1.01)	0.54268
cpm	Osteoarthrosis NOS	musculoskeletal	1823	1.29 (1.23;1.36)	1.45166e-25	1.05 (1.00;1.10)	0.054254	1.07 (1.02;1.12)	0.00540161	1.07 (1.02;1.12)	0.00696256	1.08 (1.03;1.13)	0.001565	1.07 (1.02;1.12)	0.00433484	0.99 (0.95;1.03)	0.609839	1.00 (0.98;1.02)	0.928606
fabp4	Arthropathy NOS	musculoskeletal	5771	1.33 (1.29;1.37)	3.68053e-86	0.97 (0.95;1.00)	0.0542603	0.98 (0.95;1.00)	0.0633436	0.98 (0.95;1.00)	0.0859798	0.98 (0.95;1.00)	0.0881349	0.97 (0.95;1.00)	0.053175	0.99 (0.98;1.00)	0.11732	1.01 (1.00;1.02)	0.122301
anxa10	Angina pectoris	circulatory system	1399	1.19 (1.13;1.26)	2.3661e-10	1.05 (1.00;1.11)	0.0542682	1.13 (1.07;1.19)	7.00006e-06	1.09 (1.03;1.15)	0.00169065	1.07 (1.02;1.13)	0.00978609	1.07 (1.01;1.12)	0.0179639	0.99 (0.97;1.01)	0.417785	0.99 (0.97;1.01)	0.523762
fabp5	Iron deficiency anemias, unspecified or not due to blood loss	hematopoietic	1904	1.21 (1.16;1.27)	1.11254e-16	1.05 (1.00;1.09)	0.0542737	1.04 (1.00;1.09)	0.0741702	1.04 (1.00;1.09)	0.0638446	1.05 (1.00;1.10)	0.033382	1.04 (1.00;1.09)	0.0751572	1.01 (0.98;1.03)	0.709325	1.01 (0.99;1.02)	0.552275
nos3	Other specified gastritis	digestive	1386	1.19 (1.13;1.25)	4.5297e-10	1.05 (1.00;1.11)	0.0542843	1.14 (1.08;1.20)	1.56986e-06	1.10 (1.05;1.16)	0.000305053	1.09 (1.03;1.14)	0.00239182	1.07 (1.01;1.13)	0.0149162	1.00 (0.98;1.02)	0.989014	1.00 (0.98;1.01)	0.678148
nbl1	Disorders of calcium/phosphorus metabolism	endocrine/metabolic	466	1.45 (1.32;1.60)	1.8379e-14	1.10 (1.00;1.20)	0.0542913	1.12 (1.02;1.23)	0.0187988	1.10 (1.01;1.21)	0.0360268	1.11 (1.01;1.22)	0.029177	1.09 (0.99;1.19)	0.0704607	0.99 (0.95;1.03)	0.667262	1.02 (0.99;1.05)	0.221997
nfasc	Staphylococcus infections	infectious diseases	488	1.44 (1.31;1.58)	4.34254e-14	1.09 (1.00;1.20)	0.0543022	1.41 (1.29;1.54)	5.0159e-14	1.28 (1.17;1.40)	9.6834e-08	1.22 (1.12;1.34)	1.44637e-05	1.15 (1.05;1.26)	0.00270572	1.03 (0.98;1.08)	0.288403	1.00 (0.97;1.03)	0.893547
plaur	Pyelonephritis	genitourinary	280	1.59 (1.41;1.80)	2.28493e-13	1.12 (1.00;1.27)	0.0543077	1.24 (1.09;1.40)	0.000801099	1.18 (1.04;1.33)	0.00771163	1.18 (1.05;1.33)	0.00725052	1.16 (1.03;1.31)	0.012882	1.03 (0.97;1.09)	0.37238	0.98 (0.94;1.02)	0.410053
ccn3	Atrial fibrillation and flutter	circulatory system	1482	1.22 (1.15;1.29)	8.90207e-12	1.05 (1.00;1.11)	0.0543082	1.06 (1.01;1.12)	0.0319282	1.06 (1.01;1.12)	0.0236535	1.04 (0.99;1.10)	0.117044	1.04 (0.98;1.09)	0.182892	1.01 (0.99;1.04)	0.383336	1.02 (1.00;1.03)	0.108979
ass1	Gout	endocrine/metabolic	778	1.32 (1.22;1.42)	9.91653e-13	1.07 (1.00;1.15)	0.0543086	1.03 (0.96;1.11)	0.399829	1.04 (0.97;1.12)	0.260261	1.06 (0.98;1.14)	0.134424	1.07 (1.00;1.15)	0.0543086	0.98 (0.82;1.17)	0.820475	0.98 (0.96;1.01)	0.133587
efna1	Hypovolemia	endocrine/metabolic	1218	1.45 (1.37;1.54)	1.08855e-36	1.06 (1.00;1.12)	0.0543274	1.20 (1.13;1.27)	1.46687e-09	1.16 (1.10;1.23)	2.38331e-07	1.08 (1.02;1.14)	0.0109736	1.08 (1.02;1.14)	0.0101055	1.01 (0.98;1.04)	0.490095	1.00 (0.98;1.03)	0.666452
colec12	Disorders of calcium/phosphorus metabolism	endocrine/metabolic	462	1.59 (1.44;1.76)	8.05498e-20	1.09 (1.00;1.20)	0.0543523	1.17 (1.06;1.29)	0.00184641	1.13 (1.03;1.24)	0.0094502	1.11 (1.02;1.22)	0.0225414	1.12 (1.02;1.23)	0.0157311	0.91 (0.82;1.01)	0.0811153	0.99 (0.96;1.02)	0.529625
il10	Congestive heart failure (CHF) NOS	circulatory system	885	1.26 (1.18;1.35)	4.45316e-12	1.07 (1.00;1.14)	0.0543538	1.16 (1.09;1.24)	9.78635e-06	1.12 (1.04;1.19)	0.00108708	1.10 (1.03;1.17)	0.00546532	1.06 (1.00;1.14)	0.0629433	1.00 (0.97;1.04)	0.89191	0.99 (0.97;1.02)	0.548268
alcam	Respiratory failure	respiratory	1013	1.25 (1.17;1.33)	1.01755e-10	1.06 (1.00;1.13)	0.0543577	1.06 (1.00;1.14)	0.0686103	1.01 (0.95;1.08)	0.740997	1.03 (0.97;1.09)	0.384444	1.05 (0.99;1.12)	0.134973	1.02 (0.97;1.07)	0.452992	0.97 (0.94;0.99)	0.00919111
gipc2	Other chronic nonalcoholic liver disease	digestive	674	1.40 (1.30;1.52)	3.22145e-17	1.08 (1.00;1.16)	0.0543935	1.11 (1.03;1.20)	0.00628421	1.14 (1.06;1.23)	0.000688039	1.12 (1.04;1.21)	0.00302334	1.11 (1.02;1.19)	0.00939286	1.02 (0.98;1.05)	0.316875
lilra5	Diabetic retinopathy	endocrine/metabolic	393	1.67 (1.51;1.85)	2.58787e-23	1.10 (1.00;1.22)	0.0543986	1.35 (1.22;1.49)	2.50882e-09	1.30 (1.18;1.44)	1.46212e-07	1.21 (1.09;1.33)	0.000189753	1.18 (1.07;1.30)	0.000974176	0.99 (0.95;1.04)	0.740926	0.98 (0.95;1.02)	0.358127
fgfbp1	Alcoholism	mental disorders	1548	0.83 (0.79;0.88)	3.62189e-12	0.95 (0.91;1.00)	0.0543994	0.90 (0.86;0.95)	4.13399e-05	0.91 (0.86;0.95)	0.000103304	0.93 (0.89;0.98)	0.005039	0.94 (0.90;0.99)	0.0215175	0.99 (0.97;1.02)	0.467861	1.01 (0.99;1.03)	0.224699
vmo1	Coronary atherosclerosis	circulatory system	2508	1.18 (1.14;1.23)	1.05029e-16	1.04 (1.00;1.08)	0.0544024	1.07 (1.03;1.11)	0.000537563	1.07 (1.03;1.11)	0.000793831	1.05 (1.01;1.09)	0.010383	1.04 (1.00;1.08)	0.0414718	1.00 (0.99;1.02)	0.775278	1.04 (1.03;1.06)	1.17936e-09
cd38	Cardiomegaly	circulatory system	1040	1.37 (1.28;1.48)	3.54692e-17	1.06 (1.00;1.13)	0.0544114	1.03 (0.96;1.09)	0.413099	1.05 (0.98;1.11)	0.148562	1.05 (0.99;1.12)	0.0969361	1.06 (1.00;1.13)	0.05579	1.00 (0.97;1.03)	0.818138	0.99 (0.97;1.02)	0.539099
bcam	Iron deficiency anemias, unspecified or not due to blood loss	hematopoietic	1905	1.16 (1.10;1.21)	1.00384e-09	1.05 (1.00;1.09)	0.0544253	1.08 (1.03;1.13)	0.000817287	1.09 (1.04;1.14)	0.000144907	1.08 (1.03;1.13)	0.000644729	1.05 (1.01;1.10)	0.0250616	1.03 (1.00;1.06)	0.0901854	0.99 (0.97;1.01)	0.224545
zhx2	Cellulitis and abscess of arm/hand	dermatologic	1041	1.19 (1.12;1.27)	2.00544e-08	1.06 (1.00;1.13)	0.0544398	1.11 (1.04;1.18)	0.00103	1.11 (1.04;1.18)	0.00116724	1.08 (1.01;1.14)	0.0184936	1.07 (1.01;1.14)	0.0279484			0.99 (0.97;1.01)	0.420997
stx8	Coronary atherosclerosis	circulatory system	2520	1.12 (1.08;1.16)	3.39473e-08	1.04 (1.00;1.08)	0.0544649	1.11 (1.06;1.15)	4.34067e-07	1.06 (1.02;1.11)	0.00190754	1.05 (1.01;1.09)	0.0207855	1.04 (1.00;1.08)	0.0526772	1.00 (0.98;1.01)	0.7996	1.01 (0.99;1.02)	0.339499
lilra5	Bacterial infection NOS	infectious diseases	865	1.48 (1.38;1.59)	1.66369e-29	1.07 (1.00;1.14)	0.0544714	1.19 (1.11;1.27)	3.08797e-07	1.15 (1.07;1.22)	7.08802e-05	1.13 (1.06;1.21)	0.000393648	1.09 (1.02;1.16)	0.0149078	0.98 (0.95;1.01)	0.152701	0.99 (0.97;1.02)	0.538334
igsf3	Orthostatic hypotension	circulatory system	747	1.27 (1.18;1.37)	3.57381e-10	1.07 (1.00;1.16)	0.0544726	1.19 (1.10;1.28)	3.71234e-06	1.15 (1.07;1.24)	0.000203243	1.13 (1.05;1.21)	0.00164254	1.10 (1.02;1.19)	0.00904837	1.00 (0.97;1.03)	0.965811	1.02 (0.99;1.05)	0.133919
ccl3	Phlebitis and thrombophlebitis of lower extremities	circulatory system	616	1.28 (1.18;1.39)	8.71046e-09	1.08 (1.00;1.17)	0.0544798	1.06 (0.98;1.15)	0.176351	1.08 (0.99;1.17)	0.077024	1.12 (1.03;1.21)	0.0070873	1.09 (1.01;1.18)	0.0311185	0.97 (0.94;1.01)	0.1244	1.01 (0.98;1.03)	0.674619
ace2	Inflammatory and toxic neuropathy	neurological	446	1.45 (1.31;1.60)	1.67548e-12	1.10 (1.00;1.21)	0.0544883	1.18 (1.07;1.30)	0.000696263	1.16 (1.06;1.28)	0.00206831	1.20 (1.09;1.32)	0.000187817	1.13 (1.03;1.24)	0.0120644	0.97 (0.92;1.01)	0.117816	0.99 (0.96;1.03)	0.764039
lamp3	Peripheral vascular disease, unspecified	circulatory system	569	1.93 (1.76;2.12)	3.26363e-45	1.09 (1.00;1.18)	0.0544949	1.18 (1.08;1.28)	0.000154667	1.15 (1.06;1.25)	0.000933362	1.13 (1.04;1.23)	0.00413953	1.10 (1.01;1.19)	0.0280698	0.99 (0.96;1.03)	0.785908	1.00 (0.97;1.03)	0.829276
chi3l1	Urinary incontinence	genitourinary	1063	1.20 (1.13;1.28)	2.90963e-08	1.06 (1.00;1.13)	0.0545136	1.13 (1.07;1.21)	5.79397e-05	1.15 (1.08;1.22)	8.79856e-06	1.11 (1.05;1.18)	0.000617674	1.11 (1.05;1.18)	0.000654524	0.98 (0.96;1.01)	0.299512	0.98 (0.96;1.00)	0.112369
efna4	Other disorders of metabolism	endocrine/metabolic	388	1.50 (1.35;1.67)	3.15811e-14	1.10 (1.00;1.22)	0.0545148	1.19 (1.07;1.31)	0.000757913	1.15 (1.04;1.28)	0.00528497	1.14 (1.03;1.26)	0.0121066	1.13 (1.02;1.25)	0.0155834	1.13 (0.95;1.36)	0.167809	1.01 (0.98;1.05)	0.42924
fgl1	Hypopotassemia	endocrine/metabolic	767	1.28 (1.18;1.38)	2.77159e-10	1.07 (1.00;1.15)	0.0545179	1.12 (1.04;1.20)	0.00237324	1.13 (1.05;1.21)	0.00109439	1.14 (1.06;1.22)	0.000398679	1.10 (1.03;1.18)	0.00724576	0.97 (0.94;1.00)	0.0650604	0.99 (0.96;1.01)	0.412728
gpkow	Chronic airway obstruction	respiratory	1695	1.23 (1.17;1.29)	4.03116e-17	1.05 (1.00;1.10)	0.0545187	1.14 (1.09;1.20)	7.48344e-08	1.07 (1.02;1.12)	0.00648929	1.04 (0.99;1.09)	0.08736	1.05 (1.00;1.10)	0.0576699			1.01 (0.99;1.03)	0.241013
yap1	Abdominal pain	symptoms	3856	1.11 (1.07;1.15)	3.05457e-09	1.03 (1.00;1.06)	0.0545206	1.05 (1.02;1.09)	0.00152802	1.05 (1.01;1.08)	0.00731648	1.04 (1.01;1.08)	0.0120398	1.04 (1.01;1.08)	0.00800682	1.00 (0.98;1.01)	0.538427	0.99 (0.98;1.01)	0.320208
ceacam5	Peripheral vascular disease, unspecified	circulatory system	541	1.52 (1.39;1.66)	5.28285e-20	1.09 (1.00;1.19)	0.0545251	1.21 (1.11;1.32)	1.46679e-05	1.22 (1.12;1.33)	5.06133e-06	1.14 (1.04;1.24)	0.00322814	1.11 (1.02;1.21)	0.0176189	0.99 (0.93;1.05)	0.794031	1.01 (0.98;1.04)	0.564994
ca6	Edema	symptoms	987	0.74 (0.69;0.79)	1.28289e-18	0.94 (0.88;1.00)	0.05453	0.80 (0.75;0.86)	9.68067e-12	0.82 (0.77;0.88)	1.39703e-09	0.85 (0.80;0.91)	1.06119e-06	0.90 (0.85;0.96)	0.0014505	0.99 (0.97;1.02)	0.718604	0.99 (0.97;1.01)	0.436373
havcr2	Respiratory failure	respiratory	1001	1.69 (1.59;1.81)	3.99511e-56	1.06 (1.00;1.13)	0.0545386	1.19 (1.12;1.26)	7.95069e-08	1.20 (1.13;1.28)	1.23287e-08	1.14 (1.07;1.22)	2.86586e-05	1.09 (1.03;1.16)	0.00441674	1.01 (0.95;1.08)	0.67871	1.00 (0.97;1.02)	0.697637
rnase1	Other specified erythematous conditions	dermatologic	259	1.59 (1.40;1.81)	1.03309e-12	1.13 (1.00;1.27)	0.0545506	1.16 (1.03;1.31)	0.0180736	1.15 (1.01;1.30)	0.0281791	1.14 (1.01;1.28)	0.0393435	1.13 (1.00;1.28)	0.0448962	1.01 (0.96;1.07)	0.733638	1.02 (0.97;1.07)	0.442669
ncan	Other chronic nonalcoholic liver disease	digestive	697	0.71 (0.66;0.77)	1.83139e-17	0.93 (0.86;1.00)	0.0545551	0.78 (0.72;0.84)	1.46469e-10	0.81 (0.75;0.87)	4.15602e-08	0.83 (0.77;0.90)	1.89484e-06	0.92 (0.85;0.99)	0.0286631	0.86 (0.83;0.89)	9.04553e-15	1.00 (0.98;1.03)	0.925903
alpp	Lymphadenitis	hematopoietic	518	1.29 (1.18;1.41)	9.75791e-09	1.09 (1.00;1.19)	0.0545617	1.11 (1.02;1.21)	0.0185385	1.11 (1.01;1.21)	0.0217868	1.09 (1.00;1.19)	0.0401958	1.09 (1.00;1.19)	0.046427	1.00 (0.96;1.04)	0.90155	1.02 (0.99;1.05)	0.146041
serpina7	Hypothyroidism NOS	endocrine/metabolic	1664	1.17 (1.11;1.22)	7.75186e-10	1.05 (1.00;1.10)	0.0545714	1.07 (1.02;1.13)	0.00409143	1.07 (1.02;1.13)	0.00455049	1.05 (1.00;1.10)	0.0409838	1.05 (1.00;1.10)	0.0620517	0.99 (0.96;1.01)	0.302238	1.01 (0.99;1.02)	0.35298
lgals1	Carbuncle and furuncle	dermatologic	600	1.28 (1.18;1.39)	3.34577e-09	1.08 (1.00;1.17)	0.0545763	1.11 (1.02;1.20)	0.0128239	1.09 (1.01;1.19)	0.0289059	1.11 (1.02;1.20)	0.011106	1.10 (1.02;1.19)	0.0196744	1.02 (0.98;1.06)	0.384604	1.01 (0.97;1.05)	0.7382
hyal1	Intestinal infection	infectious diseases	1915	1.15 (1.10;1.20)	2.77589e-09	1.05 (1.00;1.09)	0.0545803	1.14 (1.09;1.20)	9.83806e-09	1.14 (1.09;1.19)	3.30506e-08	1.09 (1.04;1.14)	0.000356454	1.08 (1.03;1.13)	0.000674199	1.01 (0.99;1.04)	0.331503	1.00 (0.98;1.01)	0.82961
ptprk	Septicemia	infectious diseases	1302	1.21 (1.15;1.28)	1.08778e-11	1.06 (1.00;1.11)	0.0545913	1.15 (1.09;1.21)	9.96739e-07	1.13 (1.07;1.19)	1.65999e-05	1.08 (1.02;1.14)	0.00545444	1.05 (1.00;1.11)	0.064659	1.02 (0.99;1.04)	0.1968	1.02 (1.00;1.04)	0.0421909
sit1	Noninfectious gastroenteritis	digestive	1234	1.17 (1.11;1.24)	2.49535e-08	1.06 (1.00;1.12)	0.0545961	1.14 (1.08;1.20)	7.02357e-06	1.12 (1.06;1.19)	5.39028e-05	1.09 (1.04;1.16)	0.00149706	1.08 (1.02;1.14)	0.00921441			1.01 (0.99;1.03)	0.427651
serpina1	Pleurisy; pleural effusion	respiratory	1768	1.16 (1.11;1.22)	3.5404e-10	1.05 (1.00;1.10)	0.0546104	1.10 (1.05;1.16)	2.94598e-05	1.09 (1.04;1.14)	0.000543546	1.05 (1.00;1.10)	0.0324359	1.05 (1.00;1.10)	0.0546104	1.02 (0.98;1.05)	0.345338
tnfrsf19	Primary pulmonary hypertension	circulatory system	299	1.62 (1.43;1.82)	8.29095e-15	1.12 (1.00;1.26)	0.0546128	1.08 (0.96;1.21)	0.195395	1.07 (0.95;1.20)	0.243157	1.11 (0.99;1.25)	0.0697587	1.15 (1.02;1.29)	0.021379	1.01 (0.90;1.14)	0.880298	0.98 (0.89;1.08)	0.708021
timp1	Septicemia	infectious diseases	1329	1.40 (1.33;1.48)	1.58293e-31	1.06 (1.00;1.12)	0.0546204	1.15 (1.09;1.21)	8.59052e-07	1.13 (1.07;1.19)	1.34217e-05	1.09 (1.03;1.15)	0.00254488	1.07 (1.01;1.13)	0.0235983	1.02 (0.97;1.07)	0.380904	1.00 (0.98;1.02)	0.9422
reg1a	Left bundle branch block	circulatory system	571	1.29 (1.18;1.41)	5.82206e-09	1.09 (1.00;1.18)	0.0546254	1.13 (1.04;1.23)	0.00372118	1.14 (1.05;1.24)	0.00282921	1.10 (1.01;1.20)	0.021031	1.11 (1.03;1.21)	0.0110798	0.96 (0.93;1.00)	0.0497834	1.01 (0.98;1.05)	0.352969
immt	Duodenitis	digestive	805	1.24 (1.15;1.33)	5.8252e-09	1.07 (1.00;1.15)	0.0546538	1.12 (1.05;1.21)	0.0010677	1.12 (1.04;1.20)	0.00147774	1.11 (1.03;1.19)	0.00461727	1.08 (1.01;1.16)	0.0354513	0.98 (0.95;1.01)	0.130099	0.97 (0.94;1.00)	0.0204774
adgrg1	Sexual and gender identity disorders	mental disorders	367	1.84 (1.66;2.04)	2.27199e-30	1.10 (1.00;1.22)	0.0546546	1.88 (1.70;2.07)	4.85154e-36	1.57 (1.42;1.74)	2.64483e-19	1.56 (1.41;1.72)	2.42604e-18	1.14 (1.04;1.26)	0.00788434	1.02 (0.98;1.07)	0.332876	0.99 (0.95;1.03)	0.640856
lep	Benign neoplasm of colon	neoplasms	3624	1.18 (1.13;1.22)	2.18718e-16	1.03 (1.00;1.07)	0.0546592	1.06 (1.03;1.10)	0.000418384	1.06 (1.03;1.09)	0.000593677	1.06 (1.02;1.09)	0.000681347	1.05 (1.01;1.08)	0.00447191	1.00 (0.98;1.01)	0.605936	1.01 (1.00;1.02)	0.0568497
ocln	Senile cataract	sense organs	2849	1.12 (1.08;1.17)	1.27215e-08	1.04 (1.00;1.08)	0.0546594	1.08 (1.04;1.12)	6.53129e-05	1.08 (1.04;1.12)	0.000116542	1.05 (1.01;1.09)	0.00758352	1.05 (1.01;1.09)	0.0212777	0.98 (0.95;1.00)	0.0935536	0.99 (0.98;1.00)	0.155868
pam	Circulatory disease NEC	circulatory system	3395	1.12 (1.08;1.16)	6.34855e-11	1.03 (1.00;1.07)	0.0546602	1.03 (0.99;1.06)	0.128615	1.01 (0.98;1.04)	0.596206	1.02 (0.99;1.06)	0.180307	1.03 (1.00;1.07)	0.0581832	1.02 (1.00;1.05)	0.0364601	1.00 (0.99;1.01)	0.663905
bnip3l	Hypotension NOS	circulatory system	1240	1.17 (1.10;1.24)	7.07888e-08	1.06 (1.00;1.12)	0.0546641	1.18 (1.11;1.25)	1.74292e-08	1.11 (1.05;1.18)	0.000242317	1.10 (1.04;1.16)	0.00159929	1.09 (1.03;1.16)	0.00206188	1.00 (0.98;1.03)	0.78886	1.00 (0.98;1.02)	0.682402
rnase4	Type 2 diabetes	endocrine/metabolic	2517	1.69 (1.62;1.76)	1.59731e-140	1.04 (1.00;1.08)	0.0546651	1.17 (1.12;1.21)	4.78077e-14	1.13 (1.09;1.18)	9.04574e-10	1.07 (1.03;1.11)	0.000607562	1.06 (1.02;1.10)	0.00502651	1.01 (0.99;1.02)	0.378219	0.99 (0.98;1.00)	0.185668
il10rb	Streptococcus infection	infectious diseases	344	1.50 (1.34;1.68)	4.50526e-13	1.11 (1.00;1.23)	0.0546723	1.19 (1.07;1.32)	0.00158348	1.19 (1.07;1.32)	0.00137874	1.15 (1.04;1.28)	0.00796776	1.15 (1.04;1.28)	0.00935454	1.03 (0.99;1.08)	0.146844	1.00 (0.96;1.04)	0.951809
mrc1	Duodenitis	digestive	810	1.29 (1.20;1.39)	7.13217e-12	1.07 (1.00;1.15)	0.0546737	1.14 (1.06;1.22)	0.000342761	1.14 (1.06;1.22)	0.000250472	1.13 (1.05;1.21)	0.000524046	1.09 (1.02;1.17)	0.0112353	0.99 (0.96;1.02)	0.673552	1.00 (0.97;1.02)	0.76782
odam	Pneumococcal pneumonia	respiratory	1782	0.84 (0.81;0.88)	3.83314e-13	0.96 (0.91;1.00)	0.0546743	0.91 (0.87;0.95)	4.82657e-05	0.93 (0.89;0.97)	0.001356	0.95 (0.90;0.99)	0.0156201	0.95 (0.91;1.00)	0.0431613	1.01 (0.98;1.04)	0.512725	0.99 (0.98;1.01)	0.586865
lgals7_lgals7b	Hypercholesterolemia	endocrine/metabolic	5167	1.08 (1.05;1.12)	3.56129e-08	1.03 (1.00;1.06)	0.0546744	1.04 (1.01;1.07)	0.00358548	1.03 (1.00;1.05)	0.0758797	1.02 (0.99;1.05)	0.204943	1.03 (1.00;1.06)	0.0643892	1.00 (0.99;1.01)	0.765645	1.03 (1.02;1.04)	4.31686e-08
bst2	Pleurisy; pleural effusion	respiratory	1852	1.27 (1.21;1.33)	1.68436e-22	1.05 (1.00;1.10)	0.0546829	1.13 (1.08;1.19)	5.2421e-07	1.13 (1.08;1.19)	3.12259e-07	1.08 (1.03;1.14)	0.00112586	1.07 (1.02;1.12)	0.00487119	0.99 (0.97;1.02)	0.69226	1.02 (1.00;1.03)	0.039937
lrtm2	Obstructive chronic bronchitis	respiratory	812	0.78 (0.73;0.84)	1.72171e-11	0.93 (0.87;1.00)	0.054686	0.88 (0.82;0.94)	0.00036432	0.83 (0.78;0.89)	3.05314e-07	0.91 (0.85;0.97)	0.00504154	0.90 (0.84;0.97)	0.00372171	1.06 (1.01;1.12)	0.0292023	0.98 (0.95;1.00)	0.0824184
pla2g15	Abnormality of gait	neurological	1237	1.33 (1.25;1.40)	5.55098e-22	1.06 (1.00;1.12)	0.0546933	1.20 (1.14;1.27)	1.3246e-10	1.20 (1.13;1.27)	5.64916e-10	1.16 (1.10;1.23)	1.34197e-07	1.14 (1.07;1.20)	9.12422e-06	1.01 (0.99;1.04)	0.357062	0.99 (0.97;1.01)	0.3009
wfikkn2	Impaired fasting glucose	endocrine/metabolic	754	0.81 (0.75;0.87)	3.75497e-09	0.93 (0.87;1.00)	0.0546978	0.90 (0.84;0.97)	0.00333848	0.88 (0.82;0.94)	0.000432634	0.91 (0.85;0.98)	0.00861789	0.92 (0.86;0.99)	0.0274423	0.99 (0.95;1.02)	0.412467	1.01 (0.98;1.03)	0.585466
asgr1	Disturbance of skin sensation	dermatologic	762	1.32 (1.23;1.42)	1.08338e-13	1.07 (1.00;1.15)	0.0547024	1.22 (1.14;1.31)	4.94537e-08	1.20 (1.12;1.29)	6.68978e-07	1.18 (1.10;1.27)	5.71946e-06	1.14 (1.06;1.22)	0.00030619	1.03 (0.99;1.07)	0.127002	0.99 (0.96;1.01)	0.260925
ltbr	Circulatory disease NEC	circulatory system	3371	1.25 (1.20;1.29)	4.18161e-35	1.03 (1.00;1.07)	0.0547031	1.08 (1.04;1.12)	1.18349e-05	1.08 (1.05;1.12)	2.93657e-06	1.05 (1.01;1.08)	0.00984917	1.05 (1.02;1.09)	0.00389546	0.99 (0.98;1.01)	0.243367	1.01 (1.00;1.02)	0.061119
havcr2	Diabetic retinopathy	endocrine/metabolic	401	1.87 (1.69;2.07)	4.34396e-33	1.10 (1.00;1.21)	0.054711	1.48 (1.35;1.64)	3.39909e-15	1.36 (1.23;1.50)	7.56468e-10	1.29 (1.17;1.43)	2.64145e-07	1.20 (1.09;1.33)	0.000213848	1.08 (0.97;1.20)	0.18401	1.04 (1.00;1.08)	0.0611343
pla2g1b	Osteoarthrosis NOS	musculoskeletal	1828	0.88 (0.84;0.92)	3.17376e-08	0.96 (0.91;1.00)	0.0547124	0.96 (0.92;1.01)	0.107781	0.96 (0.91;1.00)	0.0660774	0.95 (0.91;1.00)	0.0391098	0.95 (0.91;1.00)	0.0455783	1.00 (0.98;1.03)	0.677271	0.98 (0.97;1.00)	0.0449651
itga11	Chemotherapy	neoplasms	1995	0.83 (0.79;0.87)	4.89962e-17	0.96 (0.92;1.00)	0.0547203	0.84 (0.80;0.88)	6.56444e-15	0.87 (0.84;0.91)	2.21184e-09	0.89 (0.86;0.93)	6.73279e-07	0.95 (0.91;0.99)	0.0159569	1.01 (0.99;1.04)	0.275047	1.01 (1.00;1.03)	0.123954
scrib	Type 2 diabetes	endocrine/metabolic	2537	1.24 (1.19;1.29)	4.12224e-27	1.04 (1.00;1.08)	0.054722	1.14 (1.09;1.18)	1.88351e-10	1.13 (1.08;1.17)	2.6345e-09	1.05 (1.01;1.10)	0.00923804	1.04 (1.00;1.09)	0.0286598
cd36	Iron deficiency anemias, unspecified or not due to blood loss	hematopoietic	1776	1.19 (1.14;1.25)	2.94751e-13	1.05 (1.00;1.10)	0.0547224	1.11 (1.06;1.17)	7.30036e-06	1.08 (1.03;1.13)	0.00106796	1.07 (1.03;1.13)	0.00273385	1.05 (1.00;1.10)	0.0330071	1.01 (0.99;1.03)	0.252597	0.99 (0.97;1.01)	0.264061
prap1	Abdominal pain	symptoms	3888	1.12 (1.08;1.15)	7.80413e-11	1.03 (1.00;1.06)	0.0547225	1.05 (1.02;1.09)	0.00139008	1.04 (1.01;1.08)	0.0103573	1.04 (1.01;1.07)	0.0186148	1.04 (1.01;1.08)	0.0107421	0.99 (0.96;1.01)	0.185717	1.00 (0.99;1.01)	0.677605
spon1	Orthostatic hypotension	circulatory system	749	1.33 (1.23;1.44)	6.39558e-13	1.07 (1.00;1.16)	0.0547248	1.21 (1.13;1.31)	3.70354e-07	1.18 (1.10;1.27)	1.26465e-05	1.12 (1.04;1.21)	0.00225623	1.11 (1.03;1.20)	0.00451567	1.01 (0.98;1.05)	0.459237	1.02 (0.99;1.05)	0.17177
shisa5	Fever of unknown origin	symptoms	760	1.29 (1.20;1.40)	4.74712e-11	1.07 (1.00;1.15)	0.0547358	1.14 (1.06;1.22)	0.000468078	1.13 (1.05;1.21)	0.00110453	1.10 (1.03;1.19)	0.00733175	1.08 (1.00;1.16)	0.0457729	1.00 (0.96;1.05)	0.962499	1.00 (0.97;1.02)	0.815793
mzb1	Angina pectoris	circulatory system	1429	1.22 (1.16;1.29)	9.83736e-14	1.05 (1.00;1.11)	0.0547519	1.13 (1.07;1.20)	3.95457e-06	1.13 (1.07;1.19)	5.22838e-06	1.08 (1.02;1.13)	0.00653711	1.06 (1.01;1.12)	0.0223274	0.98 (0.96;1.01)	0.133686	1.01 (0.99;1.03)	0.347606
vsig4	Hypotension NOS	circulatory system	1312	1.50 (1.42;1.59)	3.15058e-42	1.06 (1.00;1.11)	0.0547568	1.14 (1.08;1.20)	4.55041e-06	1.15 (1.09;1.22)	5.38707e-07	1.10 (1.04;1.16)	0.000545101	1.08 (1.02;1.14)	0.00760925	0.99 (0.93;1.06)	0.773922	1.01 (0.99;1.03)	0.401123
grpel1	Type 2 diabetes	endocrine/metabolic	2659	1.41 (1.35;1.47)	6.0016e-66	0.96 (0.93;1.00)	0.0547672	1.01 (0.97;1.05)	0.747755	1.04 (1.00;1.08)	0.0351129	1.00 (0.96;1.04)	0.938533	0.98 (0.94;1.02)	0.247981	0.99 (0.97;1.02)	0.629576	1.01 (0.99;1.02)	0.409634
fabp4	Osteoarthrosis NOS	musculoskeletal	1831	1.38 (1.32;1.46)	1.19743e-36	0.96 (0.91;1.00)	0.0547678	0.97 (0.92;1.01)	0.171113	0.97 (0.93;1.02)	0.265809	0.97 (0.92;1.01)	0.152816	0.96 (0.92;1.01)	0.0821075	0.98 (0.96;1.01)	0.154499	1.01 (0.99;1.02)	0.564052
coq7	Alcoholism	mental disorders	1464	1.17 (1.12;1.24)	1.12318e-09	1.05 (1.00;1.11)	0.0547722	1.02 (0.97;1.07)	0.493372	1.02 (0.97;1.07)	0.481647	1.03 (0.98;1.09)	0.218086	1.03 (0.98;1.09)	0.208912	0.99 (0.96;1.01)	0.221248	0.99 (0.97;1.00)	0.133035
relt	Obstructive chronic bronchitis	respiratory	838	1.76 (1.63;1.90)	5.01332e-50	1.07 (1.00;1.15)	0.054773	1.19 (1.11;1.27)	1.77915e-06	1.17 (1.09;1.26)	8.78499e-06	1.15 (1.07;1.23)	0.000106899	1.08 (1.01;1.16)	0.0237554	1.00 (0.96;1.03)	0.893688	1.00 (0.98;1.03)	0.760035
prap1	Cholelithiasis with acute cholecystitis	digestive	250	1.57 (1.38;1.79)	8.35508e-12	1.13 (1.00;1.28)	0.0547765	1.25 (1.10;1.42)	0.000470917	1.21 (1.07;1.37)	0.00281752	1.14 (1.01;1.30)	0.0338642	1.15 (1.01;1.30)	0.0305953	1.05 (0.96;1.15)	0.30925	1.01 (0.97;1.06)	0.662263
flt3lg	Intestinal infection	infectious diseases	1943	1.16 (1.11;1.22)	6.31627e-10	1.04 (1.00;1.09)	0.05478	1.13 (1.08;1.18)	3.00663e-07	1.10 (1.05;1.15)	5.5146e-05	1.08 (1.04;1.13)	0.000530038	1.06 (1.02;1.11)	0.00674591			1.01 (0.99;1.02)	0.438071
ca5a	Intestinal infection	infectious diseases	1887	1.18 (1.13;1.24)	2.12713e-12	1.05 (1.00;1.09)	0.054795	1.06 (1.01;1.11)	0.00947623	1.07 (1.02;1.12)	0.00488217	1.04 (1.00;1.09)	0.0578744	1.05 (1.00;1.10)	0.0423676	0.99 (0.97;1.01)	0.366249	1.00 (0.99;1.02)	0.801447
rln2	Acute renal failure	genitourinary	2283	1.21 (1.15;1.26)	2.16323e-15	1.05 (1.00;1.09)	0.0547953	1.02 (0.98;1.07)	0.33146	1.04 (0.99;1.09)	0.090306	1.05 (1.00;1.09)	0.0495434	1.04 (0.99;1.08)	0.131216	1.00 (0.98;1.02)	0.716007	1.00 (0.99;1.02)	0.776905
tspan1	Chronic renal failure [CKD]	genitourinary	2052	1.16 (1.10;1.21)	1.69335e-09	1.04 (1.00;1.09)	0.0548165	1.14 (1.09;1.19)	5.42174e-09	1.12 (1.07;1.17)	7.04079e-07	1.11 (1.06;1.16)	6.48618e-06	1.08 (1.03;1.13)	0.000695569	1.00 (0.98;1.02)	0.820604	1.01 (0.99;1.02)	0.366161
ca6	Cirrhosis of liver without mention of alcohol	digestive	203	0.64 (0.55;0.74)	1.20702e-09	0.87 (0.76;1.00)	0.0548201	0.70 (0.61;0.81)	7.11761e-07	0.69 (0.60;0.79)	1.45107e-07	0.77 (0.67;0.89)	0.000248833	0.84 (0.73;0.96)	0.0133274	1.03 (0.97;1.09)	0.388222	1.05 (1.00;1.10)	0.0546951
ccn4	Disease of tricuspid valve	circulatory system	652	1.26 (1.16;1.36)	1.64706e-08	1.08 (1.00;1.17)	0.0548235	1.12 (1.03;1.21)	0.00519001	1.13 (1.04;1.22)	0.00289507	1.11 (1.02;1.20)	0.0119585	1.09 (1.00;1.18)	0.0379572	1.00 (0.96;1.03)	0.824862	1.00 (0.97;1.03)	0.88142
gpr15l	Hyperpotassemia	endocrine/metabolic	443	1.42 (1.28;1.57)	7.17078e-12	1.10 (1.00;1.21)	0.0548281	1.07 (0.97;1.18)	0.163894	1.06 (0.96;1.17)	0.240533	1.10 (1.00;1.21)	0.0512109	1.11 (1.01;1.22)	0.0301342	0.99 (0.95;1.03)	0.624459	0.98 (0.95;1.02)	0.283631
mmp8	Alcohol-related disorders	mental disorders	743	1.28 (1.19;1.38)	4.39927e-11	1.07 (1.00;1.16)	0.0548352	1.15 (1.07;1.24)	0.000141721	1.14 (1.06;1.23)	0.000299853	1.09 (1.02;1.17)	0.0180365	1.08 (1.00;1.16)	0.0365618	1.01 (0.96;1.07)	0.620781	1.02 (1.00;1.05)	0.09524
sele	Other peripheral nerve disorders	neurological	1370	1.17 (1.11;1.23)	1.46377e-08	1.05 (1.00;1.11)	0.0548353	1.09 (1.03;1.15)	0.00155082	1.10 (1.04;1.16)	0.000754484	1.07 (1.02;1.13)	0.00951445	1.04 (0.99;1.10)	0.10746	0.98 (0.96;1.01)	0.145394	0.98 (0.96;1.00)	0.0487597
ulbp2	Disease of tricuspid valve	circulatory system	644	1.37 (1.27;1.49)	6.46975e-15	1.08 (1.00;1.17)	0.0548403	1.16 (1.07;1.26)	0.000202648	1.15 (1.06;1.25)	0.000458887	1.12 (1.04;1.21)	0.00413356	1.10 (1.01;1.19)	0.0209034	1.01 (0.97;1.05)	0.63917	1.01 (0.98;1.04)	0.707556
nid1	Alcohol-related disorders	mental disorders	741	1.27 (1.18;1.37)	6.48893e-10	1.08 (1.00;1.16)	0.0548647	1.25 (1.16;1.35)	6.38539e-09	1.25 (1.16;1.35)	7.61487e-09	1.16 (1.08;1.25)	6.6551e-05	1.16 (1.08;1.25)	6.60281e-05	0.97 (0.93;1.01)	0.162132	1.00 (0.98;1.03)	0.733342
clec7a	Blood in stool	digestive	405	1.32 (1.20;1.46)	3.47241e-08	1.10 (1.00;1.21)	0.0548708	1.12 (1.01;1.23)	0.0240031	1.13 (1.03;1.25)	0.0129806	1.10 (1.00;1.22)	0.045186	1.11 (1.00;1.22)	0.0418444	0.95 (0.90;1.01)	0.0792212	1.01 (0.98;1.05)	0.503054
gast	Hyperpotassemia	endocrine/metabolic	445	1.52 (1.39;1.67)	1.56436e-18	1.10 (1.00;1.20)	0.0548711	1.41 (1.28;1.55)	8.88392e-13	1.38 (1.26;1.52)	2.24695e-11	1.19 (1.08;1.30)	0.000450706	1.17 (1.07;1.29)	0.000745311			0.97 (0.93;1.00)	0.0540075
pamr1	Type 2 diabetes with ophthalmic manifestations	endocrine/metabolic	418	1.56 (1.41;1.72)	2.6931e-18	1.10 (1.00;1.21)	0.0548731	1.69 (1.53;1.86)	4.48709e-26	1.40 (1.27;1.54)	1.16724e-11	1.08 (0.98;1.19)	0.126282	1.09 (0.99;1.20)	0.0787066	1.04 (0.98;1.10)	0.171893	0.93 (0.90;0.97)	0.000366723
cdcp1	Hypopotassemia	endocrine/metabolic	782	1.38 (1.27;1.49)	1.00631e-14	1.07 (1.00;1.15)	0.0548743	1.32 (1.23;1.42)	5.24902e-14	1.25 (1.17;1.35)	1.04729e-09	1.12 (1.04;1.20)	0.00237909	1.11 (1.03;1.19)	0.00571953	0.97 (0.93;1.00)	0.0505013	1.01 (0.99;1.04)	0.337905
ret	Other abnormal glucose	endocrine/metabolic	359	1.39 (1.25;1.55)	1.42656e-09	1.11 (1.00;1.23)	0.0548772	1.26 (1.13;1.39)	2.05142e-05	1.14 (1.03;1.27)	0.0120293	1.16 (1.05;1.29)	0.00460866	1.13 (1.02;1.25)	0.0243825	1.01 (0.96;1.06)	0.652125	1.04 (1.00;1.08)	0.0536967
cd300e	Convulsions	neurological	401	1.37 (1.23;1.51)	2.98679e-09	1.10 (1.00;1.22)	0.0548822	1.11 (1.00;1.23)	0.0489655	1.14 (1.03;1.27)	0.0115743	1.10 (0.99;1.21)	0.0650073	1.10 (1.00;1.21)	0.0568881	0.99 (0.95;1.03)	0.613075	0.98 (0.95;1.02)	0.26081
mybpc2	Heart failure NOS	circulatory system	1424	1.19 (1.13;1.26)	1.18565e-09	1.05 (1.00;1.11)	0.0548825	1.15 (1.09;1.22)	2.20502e-07	1.13 (1.07;1.19)	8.81809e-06	1.08 (1.02;1.14)	0.00783218	1.05 (1.00;1.11)	0.0548825	1.00 (0.97;1.03)	0.860671	0.98 (0.96;1.00)	0.0615866
phospho1	Noninfectious gastroenteritis	digestive	1254	1.18 (1.11;1.25)	2.91684e-08	1.06 (1.00;1.12)	0.0548843	1.04 (0.98;1.10)	0.157928	1.07 (1.01;1.13)	0.0260676	1.06 (1.00;1.12)	0.0345536	1.06 (1.00;1.12)	0.0548843			0.99 (0.97;1.01)	0.485878
mmp9	Septicemia	infectious diseases	1355	1.28 (1.21;1.35)	3.28707e-18	1.05 (1.00;1.11)	0.0548856	1.18 (1.12;1.25)	2.05183e-09	1.14 (1.08;1.20)	2.75193e-06	1.09 (1.03;1.15)	0.00181539	1.07 (1.01;1.13)	0.0174397	1.01 (0.98;1.03)	0.649379	0.99 (0.97;1.01)	0.551459
tnfrsf1b	Other specified gastritis	digestive	1414	1.25 (1.19;1.32)	5.84547e-16	1.05 (1.00;1.11)	0.0548958	1.13 (1.07;1.19)	8.28307e-06	1.11 (1.05;1.17)	8.61431e-05	1.09 (1.03;1.15)	0.00205391	1.07 (1.02;1.13)	0.0106477	1.01 (0.97;1.04)	0.716247	1.01 (0.99;1.03)	0.258752
zhx2	Hypercholesterolemia	endocrine/metabolic	5008	1.11 (1.08;1.14)	1.20452e-12	0.97 (0.95;1.00)	0.0549023	1.03 (1.00;1.06)	0.0328357	0.99 (0.97;1.02)	0.59871	0.99 (0.96;1.01)	0.323367	0.98 (0.95;1.01)	0.147002			1.00 (0.99;1.01)	0.424444
crh	Erectile dysfunction [ED]	genitourinary	425	0.73 (0.66;0.80)	9.16556e-11	0.91 (0.83;1.00)	0.0549043	0.77 (0.70;0.85)	1.91869e-07	0.87 (0.79;0.96)	0.00395416	0.88 (0.80;0.97)	0.0104369	0.88 (0.80;0.97)	0.00743615	1.05 (0.97;1.13)	0.208005	1.00 (0.96;1.04)	0.971469
npr1	Other mental disorder	mental disorders	6255	0.92 (0.89;0.94)	3.90623e-12	0.98 (0.95;1.00)	0.054908	0.94 (0.92;0.96)	9.12877e-07	0.97 (0.95;1.00)	0.0226295	0.98 (0.95;1.00)	0.053018	0.98 (0.95;1.00)	0.054908			1.00 (0.99;1.01)	0.439528
b3gnt7	Hypoglycemia	endocrine/metabolic	333	1.89 (1.69;2.11)	2.25428e-28	1.11 (1.00;1.24)	0.054925	1.71 (1.53;1.90)	6.53499e-22	1.66 (1.49;1.85)	5.47116e-20	1.41 (1.26;1.57)	5.20389e-10	1.16 (1.04;1.29)	0.00769565	1.05 (0.99;1.11)	0.0916289	1.04 (1.00;1.09)	0.0379904
pigr	Abdominal pain	symptoms	3884	1.15 (1.11;1.18)	5.38105e-17	1.03 (1.00;1.06)	0.054936	1.09 (1.05;1.12)	3.75685e-07	1.07 (1.03;1.10)	7.28681e-05	1.06 (1.02;1.09)	0.000505992	1.04 (1.00;1.07)	0.0311893	1.02 (0.99;1.04)	0.178851	1.01 (0.99;1.02)	0.290917
trem2	Inflammatory and toxic neuropathy	neurological	459	1.36 (1.23;1.50)	9.50372e-10	1.09 (1.00;1.20)	0.0549381	1.23 (1.12;1.35)	1.18753e-05	1.22 (1.11;1.33)	3.74032e-05	1.19 (1.09;1.31)	0.000204273	1.12 (1.03;1.23)	0.0129322	1.00 (0.90;1.10)	0.994564	1.02 (0.98;1.05)	0.367087
cfi	GERD	digestive	3334	1.16 (1.12;1.20)	2.28823e-17	1.03 (1.00;1.07)	0.0549395	1.06 (1.02;1.09)	0.00185751	1.04 (1.00;1.07)	0.0460909	1.04 (1.00;1.07)	0.0357673	1.04 (1.00;1.07)	0.0325934	1.00 (0.98;1.01)	0.75304	1.01 (1.00;1.02)	0.130108
fam3c	Nausea and vomiting	symptoms	2040	1.19 (1.13;1.24)	3.03635e-13	1.04 (1.00;1.09)	0.0549429	1.05 (1.01;1.10)	0.028441	1.05 (1.00;1.09)	0.03808	1.05 (1.00;1.10)	0.0336795	1.05 (1.01;1.10)	0.0237634	1.01 (0.99;1.03)	0.329355	1.01 (0.99;1.02)	0.500651
cd109	Hypoglycemia	endocrine/metabolic	360	1.44 (1.29;1.59)	1.78772e-11	1.11 (1.00;1.23)	0.0549452	1.41 (1.27;1.56)	1.53079e-10	1.36 (1.23;1.51)	5.50205e-09	1.24 (1.11;1.37)	7.02045e-05	1.12 (1.01;1.24)	0.0391823	0.95 (0.90;1.00)	0.0455752	1.04 (1.00;1.08)	0.0848765
lmnb2	Delirium dementia and amnestic and other cognitive disorders	mental disorders	544	1.30 (1.19;1.43)	1.51764e-08	1.09 (1.00;1.19)	0.0549756	1.14 (1.04;1.24)	0.00328484	1.14 (1.04;1.24)	0.00352676	1.10 (1.01;1.20)	0.0377301	1.08 (0.99;1.18)	0.0800676	1.06 (1.00;1.12)	0.033731	1.02 (0.99;1.06)	0.127529
clec4d	Intestinal infection	infectious diseases	1924	1.24 (1.19;1.30)	1.94762e-20	1.04 (1.00;1.09)	0.0549837	1.08 (1.04;1.13)	0.000399021	1.09 (1.04;1.14)	0.000357231	1.04 (1.00;1.09)	0.0559169	1.06 (1.01;1.10)	0.0188027	0.99 (0.97;1.01)	0.430961	1.01 (0.99;1.03)	0.24369
matn2	Renal failure NOS	genitourinary	243	1.50 (1.31;1.70)	1.49617e-09	1.13 (1.00;1.29)	0.0549863	1.29 (1.13;1.47)	0.000166039	1.19 (1.05;1.36)	0.00621863	1.21 (1.07;1.38)	0.00320174	1.16 (1.02;1.32)	0.0210591	0.94 (0.88;0.99)	0.0333667	0.97 (0.92;1.02)	0.180563
il4r	Hypopotassemia	endocrine/metabolic	786	1.25 (1.17;1.35)	1.05045e-09	1.07 (1.00;1.15)	0.0549876	1.13 (1.05;1.21)	0.000958364	1.10 (1.03;1.18)	0.00703347	1.12 (1.04;1.20)	0.00171516	1.08 (1.01;1.16)	0.0274299	1.01 (0.98;1.04)	0.68868	1.02 (0.99;1.04)	0.237384
lgals3bp	Cellulitis and abscess of arm/hand	dermatologic	1045	1.30 (1.23;1.38)	1.3211e-17	1.06 (1.00;1.13)	0.0549928	1.13 (1.06;1.20)	0.000125941	1.12 (1.05;1.19)	0.00028372	1.07 (1.01;1.14)	0.0216482	1.06 (1.00;1.13)	0.0472118	1.02 (0.98;1.06)	0.352834	1.01 (0.99;1.03)	0.318869
tnfrsf4	Shortness of breath	respiratory	1781	1.32 (1.26;1.39)	8.85891e-30	1.05 (1.00;1.10)	0.0550156	1.11 (1.06;1.17)	7.83226e-06	1.11 (1.06;1.16)	2.11531e-05	1.10 (1.05;1.15)	0.000115017	1.06 (1.01;1.11)	0.0115131	0.99 (0.96;1.03)	0.632681	1.01 (0.99;1.03)	0.395075
rnf149	Acidosis	endocrine/metabolic	460	1.83 (1.67;2.02)	2.83085e-35	1.09 (1.00;1.20)	0.0550269	1.29 (1.18;1.42)	4.81973e-08	1.27 (1.16;1.39)	3.03012e-07	1.19 (1.09;1.31)	0.000138226	1.18 (1.08;1.29)	0.000360889	0.99 (0.95;1.03)	0.573456	0.99 (0.96;1.03)	0.719429
adgrg1	Obesity	endocrine/metabolic	3091	1.56 (1.50;1.63)	1.2554e-114	1.04 (1.00;1.07)	0.0550399	1.50 (1.45;1.56)	1.71855e-109	1.07 (1.03;1.10)	0.000427469	1.06 (1.02;1.10)	0.00116256	1.04 (1.00;1.08)	0.0405285	0.99 (0.98;1.01)	0.385971	0.99 (0.98;1.00)	0.13902
arsb	Iron deficiency anemias, unspecified or not due to blood loss	hematopoietic	1875	1.19 (1.14;1.25)	3.42992e-14	1.05 (1.00;1.09)	0.055045	1.12 (1.07;1.17)	2.88824e-06	1.12 (1.07;1.17)	1.28789e-06	1.08 (1.03;1.13)	0.0006705	1.07 (1.02;1.12)	0.00631912	0.99 (0.97;1.01)	0.346594	0.99 (0.98;1.01)	0.405393
cd74	Vitamin B-complex deficiencies	endocrine/metabolic	507	1.44 (1.31;1.58)	1.60065e-14	1.09 (1.00;1.19)	0.0550469	1.17 (1.07;1.28)	0.000591123	1.15 (1.05;1.26)	0.00197284	1.14 (1.04;1.25)	0.00360712	1.11 (1.01;1.21)	0.0224157	1.01 (0.97;1.06)	0.634498	1.03 (1.00;1.07)	0.0400116
adm	Diabetic retinopathy	endocrine/metabolic	402	1.68 (1.51;1.87)	6.95256e-21	0.91 (0.82;1.00)	0.0550497	0.96 (0.87;1.07)	0.489464	1.04 (0.94;1.15)	0.441876	1.11 (1.01;1.23)	0.0372808	1.03 (0.94;1.14)	0.524493	1.02 (0.97;1.07)	0.416022	0.99 (0.96;1.03)	0.796784
iglc2	Peripheral vascular disease, unspecified	circulatory system	553	1.47 (1.35;1.60)	1.47797e-18	1.09 (1.00;1.18)	0.0550561	1.21 (1.11;1.31)	1.28606e-05	1.18 (1.08;1.28)	0.000129045	1.12 (1.03;1.22)	0.00711318	1.11 (1.02;1.20)	0.0195475	1.01 (0.97;1.06)	0.575057	0.98 (0.95;1.01)	0.239722
il4r	Intestinal infection	infectious diseases	1924	1.23 (1.17;1.29)	1.70202e-18	1.05 (1.00;1.09)	0.0550596	1.09 (1.04;1.14)	0.000176781	1.08 (1.03;1.13)	0.00146568	1.09 (1.04;1.14)	0.000257749	1.05 (1.00;1.10)	0.04681	1.00 (0.98;1.02)	0.933192	1.01 (0.99;1.03)	0.247534
gla	Myocardial infarction	circulatory system	1527	1.26 (1.19;1.33)	9.89934e-18	1.05 (1.00;1.11)	0.0550713	1.17 (1.11;1.23)	2.2848e-09	1.14 (1.08;1.20)	9.02718e-07	1.15 (1.09;1.21)	1.38291e-07	1.09 (1.04;1.15)	0.000973044	0.98 (0.93;1.03)	0.498687	1.01 (0.99;1.02)	0.47736
pth	Congestive heart failure (CHF) NOS	circulatory system	834	1.29 (1.20;1.38)	1.49957e-12	1.07 (1.00;1.15)	0.0550809	1.19 (1.11;1.27)	1.35006e-06	1.20 (1.12;1.28)	2.36396e-07	1.17 (1.09;1.25)	1.38818e-05	1.10 (1.03;1.18)	0.00450084			1.00 (0.98;1.03)	0.872846
c9	Alcohol-related disorders	mental disorders	718	0.88 (0.82;0.95)	0.000992953	0.93 (0.87;1.00)	0.0550902	0.79 (0.74;0.85)	5.83979e-10	0.90 (0.84;0.97)	0.00428489	0.93 (0.86;1.00)	0.0465403	0.95 (0.89;1.03)	0.196335	1.04 (0.89;1.23)	0.60334	1.01 (0.98;1.03)	0.539338
cfc1	Cholelithiasis	digestive	1086	1.23 (1.16;1.31)	2.70142e-11	1.06 (1.00;1.13)	0.0550929	1.13 (1.06;1.20)	8.06537e-05	1.11 (1.04;1.17)	0.000975084	1.08 (1.02;1.15)	0.0113757	1.08 (1.01;1.14)	0.0153365	0.99 (0.92;1.06)	0.746	1.01 (0.99;1.03)	0.544628
rnaset2	Malaise and fatigue	symptoms	1571	1.22 (1.16;1.28)	1.60164e-14	1.05 (1.00;1.10)	0.0550932	1.11 (1.05;1.16)	7.00489e-05	1.10 (1.04;1.15)	0.00030433	1.07 (1.02;1.13)	0.00650138	1.06 (1.01;1.12)	0.0170712	1.00 (0.97;1.02)	0.934566	1.00 (0.98;1.02)	0.789838
nectin2	Circulatory disease NEC	circulatory system	3384	1.27 (1.23;1.31)	3.95144e-41	1.03 (1.00;1.07)	0.055111	1.10 (1.07;1.14)	1.38732e-08	1.12 (1.08;1.15)	3.93831e-10	1.09 (1.05;1.12)	1.76058e-06	1.05 (1.02;1.09)	0.00284003	0.99 (0.98;1.01)	0.456928	0.97 (0.95;0.98)	2.20654e-08
orm1	Chronic airway obstruction	respiratory	1677	1.40 (1.34;1.47)	1.24127e-42	1.05 (1.00;1.10)	0.0551126	1.16 (1.10;1.21)	4.82107e-09	1.15 (1.09;1.21)	1.87521e-08	1.09 (1.04;1.15)	0.000346432	1.11 (1.06;1.17)	1.55735e-05	1.01 (0.98;1.03)	0.56028	1.01 (0.99;1.03)	0.333258
b2m	Vitamin D deficiency	endocrine/metabolic	935	1.32 (1.23;1.41)	1.04654e-15	1.06 (1.00;1.14)	0.0551127	1.10 (1.03;1.17)	0.00527852	1.10 (1.03;1.17)	0.00379729	1.07 (1.01;1.15)	0.028348	1.07 (1.01;1.15)	0.0289589			1.02 (1.00;1.05)	0.0556516
vwc2	Bacterial infection NOS	infectious diseases	848	1.31 (1.22;1.40)	7.64293e-14	1.07 (1.00;1.14)	0.0551261	1.10 (1.03;1.18)	0.00608049	1.08 (1.01;1.16)	0.0198882	1.05 (0.98;1.12)	0.169066	1.07 (1.00;1.14)	0.0612925	1.01 (0.98;1.04)	0.355495	0.98 (0.96;1.01)	0.150205
rnase4	Chronic ulcer of skin	dermatologic	412	1.83 (1.65;2.02)	3.80168e-31	1.10 (1.00;1.21)	0.0551326	1.15 (1.04;1.27)	0.00517938	1.16 (1.05;1.28)	0.00339381	1.18 (1.07;1.30)	0.00107556	1.13 (1.03;1.25)	0.0116538	1.03 (0.99;1.08)	0.109672	1.00 (0.96;1.03)	0.78755
reg1b	Disorders of calcium/phosphorus metabolism	endocrine/metabolic	468	1.32 (1.20;1.45)	5.12307e-09	1.09 (1.00;1.20)	0.0551408	1.16 (1.05;1.27)	0.00220128	1.14 (1.04;1.25)	0.00482306	1.14 (1.04;1.25)	0.00689458	1.12 (1.02;1.23)	0.0153071	1.02 (0.98;1.06)	0.260341	0.95 (0.92;0.98)	0.00100855
rnaset2	Type 1 diabetes	endocrine/metabolic	214	2.00 (1.74;2.29)	1.38172e-22	1.14 (1.00;1.31)	0.055146	1.56 (1.36;1.79)	1.2302e-10	1.46 (1.28;1.68)	3.23335e-08	1.39 (1.21;1.59)	1.8081e-06	1.37 (1.19;1.56)	5.55548e-06	1.01 (0.95;1.08)	0.711117	1.16 (1.10;1.21)	6.54055e-09
lrp11	Noninfectious gastroenteritis	digestive	1256	1.20 (1.14;1.27)	2.09045e-10	1.06 (1.00;1.12)	0.0551583	1.07 (1.01;1.13)	0.0147294	1.06 (1.00;1.12)	0.0382664	1.07 (1.01;1.13)	0.0229121	1.06 (1.00;1.12)	0.0524287	0.98 (0.96;1.01)	0.137758	1.00 (0.98;1.02)	0.721342
cblif	Benign neoplasm of other parts of digestive system	neoplasms	1121	1.31 (1.24;1.40)	2.99961e-19	1.06 (1.00;1.12)	0.0551686	1.08 (1.01;1.14)	0.0159978	1.10 (1.03;1.16)	0.00213495	1.09 (1.02;1.15)	0.00577345	1.07 (1.01;1.13)	0.0228422	1.01 (0.98;1.03)	0.508686	1.01 (0.99;1.03)	0.445377
efna1	Cancer of bronchus; lung	neoplasms	622	1.37 (1.27;1.49)	9.95846e-15	1.08 (1.00;1.17)	0.0551764	1.21 (1.11;1.31)	4.72806e-06	1.13 (1.05;1.23)	0.00213839	1.13 (1.04;1.22)	0.002778	1.10 (1.02;1.19)	0.0181009	1.00 (0.96;1.03)	0.874453	0.98 (0.96;1.01)	0.274045
clmp	Viral pneumonia	respiratory	330	1.70 (1.51;1.91)	4.79133e-19	1.11 (1.00;1.24)	0.0551804	1.03 (0.92;1.15)	0.595509	1.05 (0.94;1.17)	0.362642	1.12 (1.01;1.25)	0.038319	1.11 (1.00;1.24)	0.0535651	1.00 (0.95;1.05)	0.936648	0.97 (0.93;1.01)	0.0951954
il15ra	Hypoglycemia	endocrine/metabolic	353	1.48 (1.33;1.65)	9.46797e-13	1.11 (1.00;1.23)	0.0551839	1.13 (1.02;1.26)	0.0181472	1.17 (1.06;1.30)	0.0029044	1.12 (1.01;1.24)	0.0343097	1.12 (1.01;1.24)	0.0328281	1.02 (0.97;1.08)	0.367119	1.03 (0.99;1.07)	0.150777
tnfrsf6b	Staphylococcus infections	infectious diseases	473	1.53 (1.39;1.68)	7.78162e-19	1.09 (1.00;1.20)	0.0551867	1.24 (1.13;1.36)	3.5127e-06	1.18 (1.07;1.29)	0.000475217	1.16 (1.06;1.26)	0.00171169	1.11 (1.01;1.21)	0.027124	0.96 (0.92;1.00)	0.04523	1.04 (1.01;1.07)	0.0167217
mpo	Hypothyroidism NOS	endocrine/metabolic	1720	1.17 (1.12;1.23)	5.30741e-11	1.05 (1.00;1.10)	0.055187	1.10 (1.05;1.15)	9.5945e-05	1.11 (1.06;1.16)	1.37568e-05	1.08 (1.03;1.13)	0.00215317	1.05 (1.01;1.10)	0.0283711	1.03 (1.00;1.06)	0.0708634	1.04 (1.03;1.06)	6.40632e-07
nrp1	Delirium due to conditions classified elsewhere	mental disorders	790	1.27 (1.19;1.37)	4.6195e-11	1.07 (1.00;1.15)	0.0551892	1.14 (1.07;1.23)	0.000215449	1.14 (1.06;1.22)	0.000466881	1.12 (1.04;1.20)	0.00207506	1.08 (1.01;1.16)	0.0341951	1.01 (0.97;1.04)	0.743976	0.99 (0.96;1.01)	0.258196
chga	Shortness of breath	respiratory	1724	1.26 (1.20;1.33)	8.48331e-21	1.05 (1.00;1.10)	0.0551911	1.05 (1.01;1.11)	0.0300757	1.11 (1.05;1.16)	4.51382e-05	1.11 (1.05;1.16)	3.71373e-05	1.10 (1.05;1.15)	0.000141946	1.00 (0.98;1.02)	0.988049	1.00 (0.98;1.02)	0.997475
ccl18	Asthma	respiratory	1236	1.20 (1.13;1.27)	3.76723e-10	1.06 (1.00;1.12)	0.0551993	1.10 (1.04;1.16)	0.000771197	1.08 (1.02;1.14)	0.00778843	1.08 (1.02;1.14)	0.0111857	1.06 (1.00;1.12)	0.0479144	1.01 (0.98;1.03)	0.614007	1.01 (0.99;1.03)	0.555735
cd302	Personal history of diseases of digestive system	digestive	3020	1.20 (1.15;1.24)	8.45865e-20	1.04 (1.00;1.07)	0.0552076	1.09 (1.05;1.13)	8.03073e-06	1.09 (1.05;1.13)	9.12843e-06	1.08 (1.04;1.12)	5.00746e-05	1.04 (1.01;1.08)	0.0224445	1.01 (0.99;1.03)	0.294675	0.99 (0.98;1.00)	0.226279
jam2	Congestive heart failure (CHF) NOS	circulatory system	897	1.51 (1.41;1.62)	3.18856e-31	1.07 (1.00;1.14)	0.0552106	1.02 (0.95;1.09)	0.588214	1.06 (0.99;1.13)	0.103022	1.00 (0.93;1.06)	0.895387	1.02 (0.96;1.09)	0.491454	1.00 (0.96;1.04)	0.997012	1.00 (0.97;1.03)	0.994437
pcdh17	Hyperpotassemia	endocrine/metabolic	481	1.31 (1.19;1.43)	7.87932e-09	1.09 (1.00;1.19)	0.0552227	1.13 (1.04;1.24)	0.00649095	1.14 (1.04;1.25)	0.00459179	1.15 (1.05;1.26)	0.00263043	1.11 (1.01;1.21)	0.0273381	0.99 (0.94;1.03)	0.542555	1.03 (0.99;1.06)	0.161382
fam3d	Urinary tract infection	genitourinary	2995	1.12 (1.08;1.16)	1.03315e-09	1.04 (1.00;1.07)	0.0552265	1.07 (1.04;1.11)	0.000106553	1.06 (1.02;1.10)	0.00213325	1.06 (1.02;1.10)	0.00221845	1.06 (1.02;1.10)	0.00227789	1.00 (0.98;1.02)	0.783379	0.99 (0.98;1.00)	0.1129
umod	Hyperparathyroidism	endocrine/metabolic	206	0.57 (0.50;0.65)	6.92626e-16	0.88 (0.77;1.00)	0.0552365	0.79 (0.69;0.90)	0.000471948	0.80 (0.70;0.92)	0.00148481	0.82 (0.71;0.93)	0.00307877	0.84 (0.74;0.96)	0.012758	1.06 (0.99;1.13)	0.123833	1.02 (0.97;1.07)	0.41137
tnfsf12	Acidosis	endocrine/metabolic	492	0.74 (0.67;0.81)	3.25064e-11	0.92 (0.84;1.00)	0.0552378	0.75 (0.69;0.82)	6.79066e-10	0.81 (0.74;0.88)	3.60022e-06	0.88 (0.80;0.96)	0.00428674	0.90 (0.82;0.98)	0.0218512	1.01 (0.96;1.05)	0.801727	1.00 (0.97;1.03)	0.94808
adamtsl2	Swelling of limb	symptoms	339	1.37 (1.22;1.52)	2.00307e-08	1.11 (1.00;1.24)	0.0552664	1.31 (1.17;1.46)	9.98594e-07	1.24 (1.12;1.38)	7.52208e-05	1.14 (1.02;1.27)	0.0161547	1.14 (1.02;1.27)	0.0182869	0.99 (0.95;1.03)	0.612162	0.98 (0.94;1.02)	0.303073
cstb	Disease of tricuspid valve	circulatory system	632	1.34 (1.24;1.45)	1.2307e-12	1.08 (1.00;1.17)	0.0552765	1.15 (1.06;1.24)	0.000837506	1.15 (1.06;1.24)	0.000787275	1.12 (1.03;1.21)	0.00620296	1.14 (1.06;1.24)	0.00101117	0.98 (0.94;1.01)	0.185603	0.99 (0.96;1.03)	0.693805
tff1	Nausea and vomiting	symptoms	2049	1.23 (1.17;1.29)	2.66979e-18	1.04 (1.00;1.09)	0.0552808	1.13 (1.08;1.18)	1.04115e-07	1.13 (1.08;1.18)	9.59094e-08	1.10 (1.06;1.15)	1.04127e-05	1.06 (1.02;1.11)	0.00535861	0.99 (0.97;1.01)	0.439278	1.00 (0.98;1.01)	0.611437
cxcl9	Other disorders of stomach and duodenum	digestive	579	1.31 (1.20;1.43)	3.54934e-09	1.09 (1.00;1.18)	0.0552918	1.19 (1.09;1.29)	8.29209e-05	1.15 (1.05;1.25)	0.00159372	1.14 (1.05;1.24)	0.00211226	1.11 (1.02;1.21)	0.0133171	1.03 (0.99;1.07)	0.0905498	1.04 (1.01;1.07)	0.0174435
rnase6	Duodenal ulcer	digestive	269	1.55 (1.36;1.76)	1.77188e-11	1.13 (1.00;1.27)	0.0552926	1.26 (1.12;1.42)	0.000180918	1.27 (1.12;1.43)	0.000140115	1.21 (1.07;1.36)	0.00227082	1.16 (1.03;1.31)	0.0158791	1.01 (0.96;1.07)	0.686495	1.01 (0.97;1.06)	0.557252
ckap4	Edema	symptoms	990	1.47 (1.38;1.57)	1.01087e-30	1.06 (1.00;1.13)	0.0552999	1.12 (1.05;1.19)	0.000704171	1.11 (1.04;1.19)	0.00102789	1.09 (1.02;1.16)	0.00993834	1.08 (1.01;1.15)	0.0200545	0.98 (0.95;1.01)	0.269131	1.00 (0.98;1.03)	0.814751
agr2	Hyperparathyroidism	endocrine/metabolic	202	1.53 (1.33;1.76)	3.41117e-09	1.14 (1.00;1.31)	0.0553165	1.31 (1.14;1.50)	0.000161389	1.31 (1.14;1.51)	0.000126009	1.14 (0.99;1.31)	0.0623738	1.23 (1.07;1.42)	0.00285633	1.02 (0.96;1.08)	0.580336	1.04 (0.99;1.09)	0.10422
il17c	Acidosis	endocrine/metabolic	476	1.45 (1.32;1.59)	2.3466e-15	1.09 (1.00;1.19)	0.0553198	1.22 (1.11;1.34)	1.66362e-05	1.18 (1.08;1.29)	0.000349982	1.12 (1.02;1.22)	0.0166562	1.08 (0.99;1.18)	0.0954355	0.98 (0.94;1.03)	0.445848	1.01 (0.97;1.04)	0.714222
f11r	Coronary atherosclerosis	circulatory system	2538	1.14 (1.10;1.19)	2.7477e-11	1.04 (1.00;1.08)	0.055325	1.08 (1.04;1.12)	0.000200598	1.07 (1.03;1.12)	0.000356448	1.05 (1.01;1.10)	0.0102353	1.04 (1.00;1.08)	0.0360854	1.00 (0.99;1.02)	0.572045	1.02 (1.00;1.03)	0.0113425
slurp1	Myocardial infarction	circulatory system	1548	1.19 (1.13;1.25)	4.8968e-11	1.05 (1.00;1.10)	0.0553429	1.05 (1.00;1.10)	0.0726531	1.05 (1.00;1.11)	0.048567	1.06 (1.00;1.11)	0.0354361	1.06 (1.01;1.12)	0.0233056	1.01 (0.99;1.03)	0.453229	0.99 (0.97;1.00)	0.130481
ncs1	Obesity	endocrine/metabolic	3142	1.04 (1.00;1.08)	0.040405	1.03 (1.00;1.07)	0.0553479	0.89 (0.86;0.92)	5.07105e-10	1.00 (0.96;1.03)	0.801114	0.99 (0.96;1.03)	0.641259	1.04 (1.01;1.08)	0.0230158	1.00 (0.99;1.02)	0.958705	1.00 (0.99;1.01)	0.665483
crip2	Coronary atherosclerosis	circulatory system	2511	1.29 (1.24;1.34)	4.50075e-32	1.04 (1.00;1.08)	0.0553502	1.10 (1.06;1.15)	1.43846e-06	1.08 (1.04;1.12)	0.000158382	1.05 (1.01;1.10)	0.0104114	1.04 (1.00;1.08)	0.0614346	1.01 (0.99;1.03)	0.241447	0.99 (0.98;1.01)	0.2148
igsf8	Pleurisy; pleural effusion	respiratory	1838	1.19 (1.13;1.24)	1.27951e-12	1.05 (1.00;1.10)	0.0553527	1.08 (1.03;1.13)	0.00215055	1.09 (1.04;1.14)	0.000468504	1.07 (1.02;1.12)	0.00379804	1.05 (1.01;1.10)	0.0257521	1.00 (0.98;1.02)	0.912782	1.00 (0.98;1.02)	0.923562
tnf	Decubitus ulcer	dermatologic	612	1.44 (1.32;1.57)	1.77393e-17	1.08 (1.00;1.18)	0.0553829	1.15 (1.06;1.25)	0.0010631	1.11 (1.02;1.21)	0.0123015	1.11 (1.02;1.21)	0.011119	1.09 (1.00;1.18)	0.0406551	0.90 (0.75;1.09)	0.290712	1.03 (1.00;1.06)	0.0672483
cd83	Bronchiectasis	respiratory	525	1.30 (1.19;1.43)	7.09696e-09	1.09 (1.00;1.19)	0.0554038	1.14 (1.05;1.25)	0.00235272	1.11 (1.02;1.21)	0.0205986	1.08 (0.99;1.18)	0.087693	1.08 (0.99;1.18)	0.0712952	1.01 (0.97;1.06)	0.488317	1.02 (0.99;1.05)	0.2486
tnfsf13	Respiratory failure	respiratory	1005	1.37 (1.28;1.46)	2.21241e-20	1.06 (1.00;1.13)	0.055414	1.17 (1.10;1.25)	1.15854e-06	1.18 (1.11;1.26)	1.95797e-07	1.15 (1.08;1.23)	1.03664e-05	1.14 (1.07;1.21)	5.78827e-05	1.03 (1.00;1.07)	0.0586208	0.98 (0.96;1.01)	0.196576
padi2	Acute renal failure	genitourinary	2396	1.15 (1.11;1.20)	9.93124e-12	1.04 (1.00;1.08)	0.0554147	1.09 (1.05;1.14)	1.44129e-05	1.09 (1.04;1.13)	5.30408e-05	1.04 (1.00;1.08)	0.0554147	1.04 (1.00;1.08)	0.0554147	0.99 (0.97;1.00)	0.138708
nxph3	Hypercholesterolemia	endocrine/metabolic	4868	0.91 (0.88;0.93)	1.22524e-11	0.97 (0.95;1.00)	0.0554228	0.94 (0.92;0.97)	6.18089e-05	0.95 (0.92;0.97)	0.000125724	0.96 (0.93;0.99)	0.00440878	0.97 (0.94;1.00)	0.0260704	1.00 (0.97;1.03)	0.792611	0.98 (0.98;0.99)	0.00148206
