## Supplementary material for "Machine learning-guided deconvolution of plasma protein levels": Tab. EV1-EV15 (part 34 of 60)

### Sheet: EV10 (continued)
Supplementary Table 10 Summary of Cox-regression models associating plasma protein levels with disease onset. Only findings passing statistical significance in at least one of the models are shown.
lama4	Tobacco use disorder	mental disorders	1822	1.29 (1.23;1.35)	2.09819e-27	1.05 (1.00;1.09)	0.0554269	1.13 (1.08;1.19)	6.78382e-08	1.16 (1.11;1.22)	1.13918e-10	1.14 (1.09;1.20)	9.4399e-09	1.13 (1.08;1.19)	9.14769e-08	1.00 (0.98;1.02)	0.672501	0.99 (0.97;1.00)	0.133716
il18bp	Bacterial infection NOS	infectious diseases	866	1.43 (1.33;1.53)	4.70671e-23	1.07 (1.00;1.14)	0.0554284	1.14 (1.07;1.22)	8.73216e-05	1.17 (1.09;1.25)	7.55643e-06	1.11 (1.04;1.19)	0.00258351	1.11 (1.04;1.19)	0.00192946	0.98 (0.91;1.05)	0.575031	1.01 (0.99;1.04)	0.425675
mtus1	Other abnormal glucose	endocrine/metabolic	341	1.36 (1.22;1.52)	2.72795e-08	1.11 (1.00;1.24)	0.055429	1.18 (1.06;1.31)	0.0029767	1.15 (1.04;1.28)	0.00909765	1.12 (1.00;1.24)	0.0413011	1.11 (1.00;1.23)	0.0582057	1.05 (0.98;1.12)	0.162311
nectin4	Staphylococcus infections	infectious diseases	482	1.30 (1.18;1.42)	2.42191e-08	1.09 (1.00;1.19)	0.0554293	1.09 (0.99;1.19)	0.0752558	1.11 (1.01;1.21)	0.0271633	1.08 (0.99;1.18)	0.0872901	1.11 (1.01;1.21)	0.0285871	1.06 (1.01;1.11)	0.0173154	0.97 (0.94;1.00)	0.0459009
ly6d	Shortness of breath	respiratory	1749	1.23 (1.17;1.29)	3.89076e-17	1.05 (1.00;1.10)	0.0554308	1.06 (1.01;1.11)	0.0228752	1.05 (1.00;1.11)	0.0305899	1.05 (1.00;1.10)	0.0395008	1.05 (1.00;1.10)	0.0324013	1.03 (1.01;1.05)	0.00690569	1.01 (0.99;1.03)	0.366939
lefty2	Circulatory disease NEC	circulatory system	3422	0.95 (0.92;0.99)	0.0137661	0.97 (0.93;1.00)	0.0554399	0.95 (0.91;0.98)	0.00408829	0.97 (0.94;1.01)	0.1497	0.98 (0.94;1.01)	0.150848	0.97 (0.94;1.01)	0.129271	1.00 (0.98;1.01)	0.666278	0.95 (0.94;0.96)	3.74675e-15
pla2g2a	Chronic renal failure [CKD]	genitourinary	2077	1.43 (1.37;1.50)	4.10874e-53	1.04 (1.00;1.09)	0.0554531	1.26 (1.20;1.32)	1.23485e-22	1.26 (1.20;1.32)	8.10331e-23	1.07 (1.02;1.11)	0.00413299	1.06 (1.01;1.11)	0.00940408	1.00 (0.98;1.02)	0.896692	1.01 (0.99;1.02)	0.519624
bola1	Gout	endocrine/metabolic	773	1.29 (1.20;1.39)	4.07189e-12	1.07 (1.00;1.15)	0.0554584	1.09 (1.02;1.17)	0.0151315	1.10 (1.03;1.19)	0.00692021	1.08 (1.00;1.16)	0.0404963	1.08 (1.00;1.16)	0.0444675	1.02 (0.98;1.06)	0.292183	1.02 (1.00;1.05)	0.101921
gpr15l	Other chronic nonalcoholic liver disease	digestive	670	1.29 (1.20;1.40)	1.53424e-10	1.08 (1.00;1.16)	0.0554589	1.17 (1.09;1.27)	5.37384e-05	1.17 (1.08;1.26)	0.000105534	1.05 (0.98;1.14)	0.17403	1.09 (1.01;1.17)	0.0281277	1.02 (0.99;1.05)	0.204351	1.02 (0.99;1.05)	0.143231
echdc3	Type 2 diabetes	endocrine/metabolic	2603	1.45 (1.39;1.50)	7.7432e-75	0.96 (0.93;1.00)	0.0554625	1.06 (1.02;1.10)	0.00443839	1.02 (0.98;1.06)	0.3234	1.00 (0.97;1.04)	0.826255	0.96 (0.93;1.00)	0.0507494	1.02 (0.99;1.04)	0.147909	0.99 (0.97;1.00)	0.0808697
alpp	Pulmonary collapse; interstitial and compensatory emphysema	respiratory	901	1.29 (1.20;1.38)	3.10703e-13	1.07 (1.00;1.14)	0.0554652	1.12 (1.05;1.20)	0.000988493	1.12 (1.05;1.19)	0.00102064	1.08 (1.02;1.16)	0.0158779	1.07 (1.01;1.15)	0.0320435	1.01 (0.98;1.04)	0.45321	0.99 (0.97;1.02)	0.578624
stx4	Intestinal infection	infectious diseases	1930	1.16 (1.11;1.21)	9.73483e-11	1.04 (1.00;1.09)	0.0554672	1.16 (1.11;1.21)	3.01328e-10	1.06 (1.01;1.11)	0.0113835	1.05 (1.00;1.09)	0.0497872	1.04 (1.00;1.09)	0.0812636			1.00 (0.99;1.02)	0.765594
ptgds	Hemiplegia	neurological	387	1.43 (1.28;1.59)	8.37138e-11	1.10 (1.00;1.22)	0.0554808	1.05 (0.95;1.17)	0.323376	1.08 (0.98;1.20)	0.116633	1.10 (1.00;1.22)	0.0562133	1.11 (1.01;1.23)	0.0355104	0.99 (0.95;1.03)	0.570327	1.05 (1.01;1.09)	0.0129145
alpp	Other forms of chronic heart disease	circulatory system	965	1.24 (1.16;1.32)	2.32527e-10	1.06 (1.00;1.13)	0.0554861	1.11 (1.04;1.19)	0.00112488	1.11 (1.04;1.19)	0.000994675	1.08 (1.01;1.15)	0.0227776	1.07 (1.00;1.14)	0.0513154	1.00 (0.97;1.03)	0.986616	0.99 (0.97;1.01)	0.297632
scrg1	Hypovolemia	endocrine/metabolic	1170	1.28 (1.20;1.37)	1.66699e-13	1.06 (1.00;1.12)	0.0554906	1.01 (0.95;1.07)	0.793248	1.01 (0.95;1.07)	0.865693	1.04 (0.98;1.10)	0.175469	1.06 (1.00;1.13)	0.0401647	0.99 (0.96;1.01)	0.248179
il18r1	Esophagitis, GERD and related diseases	digestive	1058	1.20 (1.13;1.27)	9.2176e-09	1.06 (1.00;1.13)	0.0555002	1.10 (1.04;1.17)	0.0013397	1.08 (1.01;1.14)	0.0163034	1.07 (1.01;1.14)	0.0249167	1.07 (1.01;1.14)	0.0209075	1.01 (0.98;1.04)	0.655482	1.00 (0.98;1.02)	0.906248
selp	Tobacco use disorder	mental disorders	1816	1.22 (1.17;1.28)	3.50997e-17	1.05 (1.00;1.10)	0.055507	1.14 (1.09;1.19)	4.03505e-08	1.14 (1.09;1.19)	3.31921e-08	1.11 (1.06;1.16)	1.88582e-05	1.04 (0.99;1.09)	0.113833	1.00 (0.98;1.03)	0.805728	0.98 (0.96;1.00)	0.0106007
nucb2	Congestive heart failure (CHF) NOS	circulatory system	903	1.44 (1.34;1.54)	1.60796e-25	1.07 (1.00;1.14)	0.0555109	1.12 (1.05;1.20)	0.000779572	1.13 (1.05;1.20)	0.000642429	1.10 (1.03;1.18)	0.00447207	1.08 (1.01;1.16)	0.024667	0.98 (0.95;1.02)	0.345849	1.00 (0.98;1.03)	0.753347
enpp5	Obesity	endocrine/metabolic	3126	0.77 (0.74;0.79)	2.85889e-46	0.97 (0.93;1.00)	0.0555136	0.74 (0.72;0.77)	3.69095e-61	0.74 (0.72;0.77)	1.76115e-60	0.94 (0.91;0.97)	0.000607557	0.96 (0.93;1.00)	0.0271697	1.00 (0.98;1.02)	0.924338	1.00 (0.99;1.01)	0.988573
iglc2	Tobacco use disorder	mental disorders	1778	1.28 (1.22;1.34)	3.6321e-24	1.05 (1.00;1.10)	0.0555145	1.15 (1.10;1.21)	4.45136e-09	1.16 (1.11;1.22)	2.97755e-10	1.07 (1.02;1.12)	0.00571616	1.06 (1.01;1.11)	0.0215861	0.99 (0.96;1.01)	0.23304	1.00 (0.99;1.02)	0.672601
cd46	Tobacco use disorder	mental disorders	1793	1.22 (1.17;1.28)	2.89978e-17	1.05 (1.00;1.10)	0.0555261	1.02 (0.98;1.07)	0.342774	1.00 (0.96;1.05)	0.853325	1.03 (0.99;1.08)	0.161284	1.03 (0.98;1.08)	0.205331	0.99 (0.97;1.01)	0.252562	0.99 (0.98;1.01)	0.377172
bambi	Peripheral vascular disease, unspecified	circulatory system	555	1.31 (1.21;1.43)	5.49338e-10	1.09 (1.00;1.18)	0.0555279	1.05 (0.97;1.15)	0.24765	1.08 (0.99;1.18)	0.0796823	1.10 (1.01;1.20)	0.025028	1.07 (0.98;1.17)	0.113774	0.97 (0.93;1.00)	0.0779997	0.99 (0.96;1.02)	0.466905
sema3f	Hyperparathyroidism	endocrine/metabolic	208	1.90 (1.65;2.18)	2.59247e-19	1.14 (1.00;1.31)	0.0555374	1.29 (1.13;1.48)	0.000248044	1.36 (1.18;1.55)	1.40411e-05	1.26 (1.10;1.45)	0.000821501	1.24 (1.08;1.42)	0.00240505	1.01 (0.94;1.08)	0.837102	1.04 (0.99;1.09)	0.127831
il1r1	Proteinuria	endocrine/metabolic	204	1.49 (1.30;1.71)	1.91977e-08	1.14 (1.00;1.31)	0.0555405	1.33 (1.16;1.53)	4.49983e-05	1.40 (1.22;1.60)	1.7275e-06	1.23 (1.07;1.41)	0.00338537	1.20 (1.04;1.38)	0.0098176	1.04 (0.97;1.12)	0.247935	1.04 (0.98;1.09)	0.213475
ren	Alcohol-related disorders	mental disorders	738	1.34 (1.24;1.45)	2.64308e-13	1.07 (1.00;1.16)	0.0555455	1.29 (1.20;1.40)	1.05601e-10	1.23 (1.14;1.33)	1.9648e-07	1.24 (1.14;1.34)	1.19073e-07	1.14 (1.06;1.23)	0.00050903	1.01 (0.95;1.08)	0.687167	1.00 (0.98;1.03)	0.72468
siglec6	Cholelithiasis	digestive	1125	1.21 (1.14;1.29)	1.58814e-10	1.06 (1.00;1.12)	0.0555479	1.12 (1.06;1.19)	0.000136251	1.12 (1.06;1.19)	0.00015913	1.10 (1.03;1.16)	0.00248211	1.07 (1.01;1.13)	0.0325371	1.02 (0.96;1.09)	0.430402	1.02 (1.00;1.04)	0.0694695
odam	Type 2 diabetes	endocrine/metabolic	2592	0.85 (0.82;0.88)	7.47274e-17	0.96 (0.93;1.00)	0.0555516	0.88 (0.84;0.91)	2.17729e-11	0.92 (0.88;0.95)	9.58554e-06	0.96 (0.92;1.00)	0.02819	0.96 (0.93;1.00)	0.045816	1.01 (0.98;1.03)	0.615719	0.99 (0.98;1.01)	0.200113
tmsb10	E. coli	infectious diseases	817	1.24 (1.16;1.33)	2.44249e-09	1.07 (1.00;1.15)	0.0555567	1.10 (1.03;1.18)	0.00797338	1.10 (1.03;1.18)	0.00701456	1.08 (1.01;1.16)	0.0299387	1.08 (1.01;1.16)	0.0320988			1.03 (1.01;1.06)	0.0182442
ifi30	Vitamin B-complex deficiencies	endocrine/metabolic	468	1.51 (1.37;1.66)	1.55291e-16	1.09 (1.00;1.20)	0.0555576	1.26 (1.14;1.38)	2.03606e-06	1.24 (1.13;1.36)	6.06251e-06	1.23 (1.12;1.35)	1.67589e-05	1.17 (1.07;1.29)	0.00082784	1.00 (0.96;1.05)	0.863338	1.02 (0.99;1.05)	0.269668
nectin2	Aphasia/speech disturbance	mental disorders	504	1.33 (1.22;1.46)	3.45066e-10	1.09 (1.00;1.19)	0.0555582	1.18 (1.08;1.29)	0.000243892	1.19 (1.09;1.30)	0.000133859	1.16 (1.06;1.27)	0.00087899	1.12 (1.03;1.23)	0.00940946	1.03 (0.99;1.07)	0.202671	1.00 (0.97;1.03)	0.955271
inhbb	Pyelonephritis	genitourinary	272	1.45 (1.29;1.64)	2.43179e-09	1.12 (1.00;1.26)	0.0555585	1.16 (1.03;1.31)	0.0144609	1.14 (1.01;1.28)	0.0325595	1.16 (1.03;1.31)	0.0135703	1.15 (1.02;1.29)	0.0208494	1.05 (0.99;1.10)	0.0831794	0.99 (0.95;1.03)	0.482438
vps37a	Type 2 diabetes	endocrine/metabolic	2659	1.11 (1.07;1.16)	2.46043e-08	0.96 (0.93;1.00)	0.0555667	0.96 (0.92;0.99)	0.0218877	0.96 (0.93;1.00)	0.0588354	0.96 (0.93;1.00)	0.0555667	0.96 (0.93;1.00)	0.0555667			1.02 (1.00;1.03)	0.0290969
fam3c	Altered mental status	mental disorders	843	1.32 (1.23;1.42)	1.66759e-14	1.07 (1.00;1.15)	0.0555731	1.14 (1.06;1.22)	0.000348573	1.11 (1.03;1.19)	0.00469365	1.10 (1.03;1.18)	0.00523005	1.09 (1.02;1.17)	0.0141163	1.02 (0.99;1.05)	0.221604	0.99 (0.97;1.02)	0.47066
gprc5c	Abdominal pain	symptoms	3849	1.10 (1.06;1.13)	5.27817e-09	1.03 (1.00;1.06)	0.0555904	1.05 (1.02;1.09)	0.0015531	1.05 (1.02;1.09)	0.00120048	1.04 (1.01;1.07)	0.0176392	1.03 (1.00;1.07)	0.043144	1.00 (0.98;1.01)	0.770755	0.99 (0.98;1.01)	0.371941
ace2	Osteoarthrosis NOS	musculoskeletal	1782	1.29 (1.22;1.35)	5.69568e-22	1.05 (1.00;1.10)	0.0555928	1.13 (1.08;1.19)	4.36524e-07	1.11 (1.06;1.17)	1.00436e-05	1.13 (1.08;1.19)	1.43221e-07	1.08 (1.03;1.13)	0.00117357	0.99 (0.97;1.01)	0.328409	1.00 (0.99;1.02)	0.844858
ltbp3	Decubitus ulcer	dermatologic	605	1.38 (1.26;1.50)	2.23609e-13	1.08 (1.00;1.18)	0.0556002	1.09 (1.00;1.18)	0.0521682	1.07 (0.98;1.16)	0.11052	1.09 (1.00;1.18)	0.0547699	1.10 (1.02;1.20)	0.0187598	1.00 (0.94;1.05)	0.899842	1.02 (0.99;1.05)	0.165952
pts	Acidosis	endocrine/metabolic	472	1.34 (1.22;1.48)	6.43733e-10	1.09 (1.00;1.20)	0.0556124	1.38 (1.26;1.51)	1.1362e-11	1.42 (1.30;1.56)	7.33294e-14	1.19 (1.09;1.31)	0.000200807	1.10 (1.00;1.21)	0.0394499	1.00 (0.96;1.05)	0.865448	1.06 (1.02;1.09)	0.00208409
rarres2	Gout	endocrine/metabolic	836	1.76 (1.64;1.89)	7.32708e-58	1.07 (1.00;1.14)	0.0556152	1.29 (1.20;1.38)	6.50861e-13	1.22 (1.14;1.31)	9.99469e-09	1.16 (1.08;1.24)	2.26029e-05	1.12 (1.05;1.20)	0.00079063	1.02 (0.99;1.05)	0.232631	1.04 (1.02;1.07)	0.000862262
heph	Renal failure NOS	genitourinary	223	1.48 (1.30;1.70)	1.04863e-08	1.14 (1.00;1.30)	0.0556338	1.35 (1.18;1.54)	1.28696e-05	1.41 (1.23;1.61)	4.60009e-07	1.19 (1.04;1.36)	0.00925365	1.20 (1.05;1.38)	0.00617326	1.11 (0.86;1.43)	0.423288	0.97 (0.93;1.02)	0.284945
chchd10	Hypercholesterolemia	endocrine/metabolic	5008	1.27 (1.23;1.31)	1.28711e-52	1.03 (1.00;1.06)	0.0556342	1.12 (1.08;1.15)	1.20639e-13	1.09 (1.06;1.12)	8.73789e-09	1.05 (1.02;1.09)	0.000305661	1.05 (1.02;1.08)	0.000850124	0.99 (0.97;1.00)	0.148643	1.00 (0.99;1.01)	0.363049
hpgds	Malaise and fatigue	symptoms	1530	0.86 (0.82;0.91)	1.20106e-08	0.95 (0.91;1.00)	0.0556373	0.89 (0.85;0.94)	7.29727e-06	0.93 (0.88;0.98)	0.0048988	0.93 (0.89;0.98)	0.00619877	0.94 (0.90;0.99)	0.0193135	1.00 (0.98;1.03)	0.857121	0.99 (0.97;1.01)	0.231335
tmprss11d	Tobacco use disorder	mental disorders	1763	1.32 (1.26;1.39)	5.08771e-30	1.05 (1.00;1.10)	0.0556476	1.24 (1.18;1.30)	2.21603e-18	1.24 (1.19;1.30)	4.35505e-20	1.05 (1.00;1.10)	0.0615413	1.05 (1.00;1.10)	0.0419546	0.99 (0.96;1.02)	0.657809	1.01 (0.99;1.03)	0.199153
b3gnt7	Pleurisy; pleural effusion	respiratory	1740	1.17 (1.11;1.22)	1.05022e-09	1.05 (1.00;1.10)	0.055671	1.11 (1.06;1.17)	7.87358e-06	1.09 (1.04;1.14)	0.000528978	1.06 (1.01;1.11)	0.00999422	1.07 (1.02;1.12)	0.00806587	1.00 (0.98;1.03)	0.692642	1.01 (0.99;1.03)	0.342518
vwf	Hypovolemia	endocrine/metabolic	1227	1.20 (1.13;1.27)	5.07338e-10	1.06 (1.00;1.12)	0.055677	1.13 (1.07;1.19)	2.80433e-05	1.10 (1.04;1.16)	0.000919291	1.06 (1.01;1.13)	0.0306078	1.06 (1.00;1.12)	0.0406834	0.99 (0.97;1.02)	0.691963	1.00 (0.97;1.02)	0.674227
fetub	Nausea and vomiting	symptoms	2050	1.14 (1.09;1.19)	1.08634e-08	1.04 (1.00;1.09)	0.0556872	1.05 (1.00;1.10)	0.0300902	1.05 (1.01;1.10)	0.0260603	1.04 (1.00;1.09)	0.0806856	1.05 (1.00;1.09)	0.0426527	1.01 (0.98;1.05)	0.49267	1.01 (1.00;1.03)	0.174555
ephb6	Abnormality of gait	neurological	1213	1.19 (1.13;1.26)	9.32559e-10	1.06 (1.00;1.12)	0.0556892	1.05 (0.99;1.12)	0.0804577	1.03 (0.97;1.09)	0.272316	1.06 (1.00;1.12)	0.0489166	1.05 (0.99;1.11)	0.0952151	1.02 (0.99;1.05)	0.120729	1.02 (1.00;1.05)	0.0321863
smoc1	Other diseases of respiratory system, NEC	respiratory	4004	1.18 (1.14;1.22)	5.47304e-22	1.03 (1.00;1.06)	0.0556894	1.05 (1.02;1.09)	0.000782173	1.04 (1.01;1.08)	0.00925723	1.05 (1.02;1.08)	0.00288339	1.05 (1.02;1.09)	0.00139723	1.01 (0.99;1.02)	0.433313	0.99 (0.98;1.00)	0.0216415
capg	Pulmonary collapse; interstitial and compensatory emphysema	respiratory	896	1.25 (1.16;1.33)	1.90004e-10	1.07 (1.00;1.14)	0.0556963	1.10 (1.02;1.17)	0.00748055	1.08 (1.01;1.16)	0.0171177	1.08 (1.01;1.15)	0.02416	1.08 (1.01;1.15)	0.0213801	1.01 (0.98;1.04)	0.40257	0.99 (0.96;1.01)	0.330254
palm2	Gout	endocrine/metabolic	807	1.98 (1.84;2.13)	6.35222e-76	1.07 (1.00;1.15)	0.0557019	1.35 (1.26;1.46)	1.79941e-15	1.24 (1.15;1.33)	2.00198e-08	1.20 (1.12;1.29)	3.20166e-07	1.09 (1.01;1.17)	0.0198796	1.00 (0.97;1.03)	0.772303	0.92 (0.89;0.95)	1.87281e-06
fabp1	Other chronic nonalcoholic liver disease	digestive	693	1.80 (1.67;1.94)	3.05736e-51	1.08 (1.00;1.16)	0.0557029	1.23 (1.14;1.32)	8.5714e-08	1.22 (1.13;1.32)	1.71639e-07	1.19 (1.10;1.28)	8.56961e-06	1.13 (1.05;1.22)	0.0015872	0.98 (0.95;1.01)	0.198247	1.00 (0.97;1.02)	0.875428
cst7	Respiratory failure	respiratory	1002	1.38 (1.29;1.47)	5.56338e-24	1.06 (1.00;1.13)	0.0557046	1.15 (1.08;1.22)	1.53927e-05	1.11 (1.05;1.19)	0.000636198	1.11 (1.04;1.18)	0.000805645	1.07 (1.01;1.14)	0.0262693	1.00 (0.97;1.03)	0.925765	0.98 (0.95;1.00)	0.0871849
fabp4	Peripheral vascular disease, unspecified	circulatory system	574	1.76 (1.62;1.92)	2.85067e-37	1.08 (1.00;1.18)	0.0557047	1.24 (1.14;1.35)	3.21042e-07	1.26 (1.16;1.37)	4.58267e-08	1.21 (1.12;1.32)	5.26324e-06	1.19 (1.10;1.30)	2.87925e-05	0.98 (0.94;1.02)	0.389057	1.01 (0.97;1.04)	0.700652
prap1	Other forms of chronic heart disease	circulatory system	953	1.48 (1.39;1.59)	2.71623e-30	1.06 (1.00;1.13)	0.0557065	1.19 (1.11;1.27)	1.77508e-07	1.18 (1.11;1.26)	4.45066e-07	1.14 (1.07;1.22)	3.72323e-05	1.12 (1.05;1.19)	0.000799912	0.94 (0.90;0.99)	0.00900131	0.97 (0.95;0.99)	0.0128653
rnase6	Aortic valve disease	circulatory system	389	1.54 (1.39;1.72)	1.47374e-15	1.10 (1.00;1.22)	0.0557072	1.17 (1.05;1.29)	0.00282892	1.19 (1.08;1.32)	0.000769859	1.17 (1.06;1.30)	0.0021728	1.14 (1.03;1.27)	0.00877586	1.02 (0.97;1.07)	0.466583	1.03 (0.99;1.07)	0.118497
col6a3	Hypoglycemia	endocrine/metabolic	364	2.51 (2.25;2.81)	1.85357e-59	1.11 (1.00;1.23)	0.05571	1.37 (1.23;1.52)	6.67595e-09	1.33 (1.20;1.48)	1.04779e-07	1.29 (1.16;1.43)	3.07742e-06	1.23 (1.11;1.37)	0.000110706	1.02 (0.97;1.06)	0.501943	1.00 (0.96;1.04)	0.986025
serpina3	Shortness of breath	respiratory	1704	1.17 (1.11;1.23)	2.76753e-10	1.05 (1.00;1.10)	0.0557146	1.04 (0.99;1.09)	0.0928566	1.04 (0.99;1.09)	0.0903598	1.04 (0.99;1.09)	0.132699	1.06 (1.01;1.11)	0.0265925	0.99 (0.97;1.01)	0.518391	0.98 (0.97;1.00)	0.077857
cd27	Primary pulmonary hypertension	circulatory system	295	1.86 (1.65;2.10)	8.39602e-25	1.12 (1.00;1.25)	0.055716	1.21 (1.08;1.36)	0.00100005	1.21 (1.08;1.36)	0.00116694	1.20 (1.07;1.34)	0.00210026	1.17 (1.05;1.32)	0.00642633	0.98 (0.86;1.11)	0.708106	1.01 (0.92;1.12)	0.770705
hnrnpul1	Septicemia	infectious diseases	1302	1.19 (1.12;1.26)	1.20748e-09	1.06 (1.00;1.11)	0.0557173	1.19 (1.13;1.26)	1.34247e-09	1.09 (1.03;1.15)	0.00363959	1.05 (1.00;1.11)	0.0678948	1.06 (1.00;1.12)	0.0405662			1.00 (0.98;1.02)	0.975532
adam9	Essential hypertension	circulatory system	8491	1.11 (1.08;1.13)	2.19244e-19	1.02 (1.00;1.04)	0.0557193	1.02 (1.00;1.05)	0.0317446	1.03 (1.01;1.06)	0.00301323	1.03 (1.01;1.05)	0.00457893	1.02 (1.00;1.05)	0.0239825	0.99 (0.97;1.02)	0.657853	1.00 (0.99;1.01)	0.959427
pilra	Hemiplegia	neurological	395	1.44 (1.30;1.59)	3.40863e-12	1.10 (1.00;1.21)	0.0557297	1.16 (1.05;1.29)	0.00252705	1.15 (1.04;1.27)	0.00494069	1.12 (1.02;1.24)	0.021288	1.09 (0.99;1.21)	0.0774657	0.98 (0.93;1.02)	0.319865	1.02 (0.98;1.06)	0.331254
igsf3	Other abnormal glucose	endocrine/metabolic	359	1.51 (1.36;1.68)	3.971e-14	1.11 (1.00;1.23)	0.0557318	1.23 (1.11;1.37)	0.000106537	1.11 (1.00;1.24)	0.044912	1.11 (1.00;1.23)	0.0574749	1.10 (0.99;1.22)	0.0703687	1.03 (0.98;1.08)	0.188986	1.01 (0.98;1.05)	0.446046
eif2ak2	Iron deficiency anemias, unspecified or not due to blood loss	hematopoietic	1808	1.14 (1.09;1.19)	3.87396e-08	1.05 (1.00;1.10)	0.0557335	1.07 (1.02;1.12)	0.00345012	1.07 (1.02;1.12)	0.00304956	1.05 (1.00;1.10)	0.0393928	1.05 (1.00;1.10)	0.0557335	1.01 (0.99;1.03)	0.480655	1.00 (0.98;1.01)	0.654569
crlf1	Decubitus ulcer	dermatologic	623	1.27 (1.17;1.39)	1.31837e-08	1.08 (1.00;1.17)	0.0557415	1.21 (1.12;1.31)	3.85312e-06	1.17 (1.08;1.27)	0.000123069	1.07 (0.99;1.16)	0.110023	1.08 (1.00;1.18)	0.0502903			1.01 (0.98;1.04)	0.479324
cpxm2	Other abnormal blood chemistry	symptoms	1445	1.21 (1.15;1.28)	3.64656e-12	1.05 (1.00;1.11)	0.055752	1.08 (1.03;1.14)	0.0035064	1.09 (1.03;1.14)	0.00203434	1.08 (1.02;1.14)	0.00471465	1.07 (1.01;1.12)	0.0167808	1.00 (0.98;1.02)	0.946824
spink4	Pneumonia	respiratory	1554	1.29 (1.22;1.35)	1.64192e-21	1.05 (1.00;1.11)	0.0557545	1.09 (1.04;1.15)	0.00103134	1.10 (1.04;1.15)	0.000488067	1.11 (1.05;1.17)	9.1596e-05	1.07 (1.02;1.13)	0.00752548	0.99 (0.97;1.02)	0.559275	1.01 (0.99;1.03)	0.240996
ncr3lg1	Nausea and vomiting	symptoms	1975	1.15 (1.09;1.20)	1.19465e-08	1.04 (1.00;1.09)	0.0557567	1.06 (1.01;1.11)	0.014254	1.07 (1.02;1.12)	0.00542669	1.07 (1.02;1.12)	0.00366517	1.08 (1.03;1.13)	0.00104606	1.00 (0.99;1.02)	0.677052	1.01 (1.00;1.03)	0.141341
ctbs	Osteoarthrosis NOS	musculoskeletal	1767	1.16 (1.11;1.22)	1.46005e-09	1.05 (1.00;1.10)	0.055758	1.08 (1.03;1.13)	0.00235415	1.07 (1.02;1.12)	0.00387609	1.07 (1.02;1.12)	0.00715628	1.06 (1.01;1.11)	0.016375	1.04 (1.00;1.07)	0.0472452	1.01 (0.99;1.03)	0.215064
immt	Disease of tricuspid valve	circulatory system	619	1.33 (1.23;1.45)	1.29354e-11	1.08 (1.00;1.17)	0.0557635	1.13 (1.04;1.23)	0.0026963	1.16 (1.07;1.26)	0.000220919	1.13 (1.05;1.23)	0.00221161	1.10 (1.01;1.19)	0.0206819	0.98 (0.94;1.01)	0.20764	1.04 (1.00;1.07)	0.0361069
sirpb1	Disorders of calcium/phosphorus metabolism	endocrine/metabolic	461	1.43 (1.30;1.57)	1.20305e-13	1.09 (1.00;1.20)	0.0557636	1.14 (1.04;1.24)	0.00625046	1.12 (1.02;1.22)	0.0164615	1.11 (1.02;1.22)	0.0215996	1.10 (1.00;1.20)	0.0430656	1.01 (0.97;1.06)	0.585035	1.01 (0.98;1.05)	0.461652
fabp4	Pleurisy; pleural effusion	respiratory	1855	1.34 (1.27;1.41)	9.1458e-31	1.05 (1.00;1.10)	0.0557662	1.11 (1.06;1.16)	1.40828e-05	1.11 (1.06;1.16)	2.27565e-05	1.08 (1.03;1.13)	0.00074662	1.08 (1.03;1.13)	0.00108282	1.01 (0.98;1.03)	0.614137	1.00 (0.98;1.02)	0.948904
abl1	Osteoarthrosis NOS	musculoskeletal	1804	1.16 (1.10;1.21)	1.14155e-09	1.05 (1.00;1.10)	0.0557665	1.09 (1.04;1.15)	0.000156368	1.08 (1.03;1.13)	0.00220365	1.05 (1.00;1.10)	0.0366839	1.05 (1.00;1.10)	0.0557665	1.01 (0.97;1.06)	0.599923	1.01 (1.00;1.03)	0.11064
gpkow	Other chronic nonalcoholic liver disease	digestive	670	1.45 (1.34;1.56)	2.83807e-21	1.08 (1.00;1.16)	0.0557666	1.22 (1.13;1.32)	2.45909e-07	1.20 (1.11;1.29)	2.33788e-06	1.11 (1.03;1.20)	0.00629126	1.09 (1.01;1.18)	0.0250564			1.01 (0.99;1.05)	0.323006
vsig2	Other headache syndromes	neurological	1508	1.19 (1.13;1.25)	2.72298e-10	1.05 (1.00;1.11)	0.0557876	1.07 (1.02;1.13)	0.00927317	1.07 (1.02;1.13)	0.00698065	1.07 (1.02;1.13)	0.00638444	1.06 (1.01;1.12)	0.0227777	1.01 (0.99;1.03)	0.416649	1.00 (0.98;1.02)	0.764905
vsig4	Rash and other nonspecific skin eruption	dermatologic	963	1.29 (1.21;1.38)	5.46566e-14	1.06 (1.00;1.13)	0.0557892	1.11 (1.04;1.18)	0.00174465	1.10 (1.03;1.17)	0.0029133	1.08 (1.02;1.15)	0.0138778	1.07 (1.01;1.14)	0.0316179	1.00 (0.93;1.08)	0.927788	1.01 (0.99;1.04)	0.327761
kynu	Other peripheral nerve disorders	neurological	1373	1.17 (1.11;1.23)	1.90318e-08	1.05 (1.00;1.11)	0.0558086	1.11 (1.05;1.17)	0.000191595	1.08 (1.02;1.13)	0.00703892	1.05 (1.00;1.11)	0.0701724	1.05 (1.00;1.11)	0.0537189	0.99 (0.96;1.03)	0.688751	0.99 (0.97;1.01)	0.481048
ube2l6	Other anemias	hematopoietic	2372	1.17 (1.12;1.22)	2.02537e-13	1.04 (1.00;1.08)	0.0558099	1.15 (1.11;1.20)	2.06164e-11	1.06 (1.02;1.11)	0.00416494	1.07 (1.02;1.11)	0.00226987	1.05 (1.01;1.09)	0.0174031	1.01 (0.99;1.03)	0.447172	0.98 (0.97;0.99)	0.0053172
fam3c	Type 2 diabetes	endocrine/metabolic	2658	1.33 (1.28;1.39)	4.29076e-45	1.04 (1.00;1.08)	0.0558151	1.03 (0.99;1.07)	0.177858	1.01 (0.98;1.05)	0.44915	1.05 (1.01;1.09)	0.0151181	1.07 (1.03;1.11)	0.000768396	1.00 (0.98;1.01)	0.579322	0.98 (0.97;1.00)	0.0131823
clec6a	Viral pneumonia	respiratory	316	1.37 (1.23;1.54)	2.99586e-08	1.11 (1.00;1.24)	0.0558186	1.09 (0.98;1.22)	0.118913	1.14 (1.02;1.28)	0.0178445	1.14 (1.02;1.28)	0.0196258	1.13 (1.01;1.26)	0.0311362	0.97 (0.92;1.03)	0.358124	1.03 (0.99;1.07)	0.161432
ftcd	Arthropathy NOS	musculoskeletal	5568	1.14 (1.11;1.18)	7.0334e-22	0.97 (0.95;1.00)	0.0558197	1.06 (1.03;1.08)	6.02046e-05	1.04 (1.02;1.07)	0.00130674	0.98 (0.95;1.00)	0.0689564	0.98 (0.95;1.00)	0.062381	0.99 (0.96;1.01)	0.264813	1.01 (1.00;1.02)	0.177643
lamp3	Delirium due to conditions classified elsewhere	mental disorders	791	1.40 (1.29;1.51)	1.8316e-16	1.07 (1.00;1.15)	0.0558244	1.12 (1.04;1.20)	0.00182363	1.11 (1.03;1.19)	0.00501616	1.09 (1.02;1.17)	0.0162792	1.08 (1.00;1.15)	0.0457079	1.00 (0.96;1.03)	0.777168	1.03 (1.00;1.06)	0.0243602
xcl1	Mitral valve disease	circulatory system	1011	1.21 (1.14;1.29)	2.87687e-09	1.06 (1.00;1.13)	0.0558463	1.06 (0.99;1.12)	0.0856502	1.06 (1.00;1.13)	0.0601439	1.06 (0.99;1.13)	0.0787268	1.06 (1.00;1.13)	0.0651911	1.00 (0.97;1.04)	0.766285	0.99 (0.97;1.02)	0.597822
ifi30	Other disorders of intestine	digestive	648	1.28 (1.18;1.39)	5.62006e-09	1.08 (1.00;1.17)	0.0558477	1.18 (1.09;1.28)	4.70542e-05	1.16 (1.08;1.26)	0.000150628	1.15 (1.06;1.24)	0.000454592	1.13 (1.04;1.22)	0.00240688	1.00 (0.97;1.04)	0.856001	0.99 (0.97;1.02)	0.705377
cdh15	Other chronic nonalcoholic liver disease	digestive	697	1.35 (1.24;1.48)	1.03863e-11	1.08 (1.00;1.16)	0.0558503	1.21 (1.12;1.30)	5.90246e-07	1.13 (1.05;1.22)	0.00138553	1.14 (1.06;1.23)	0.000544725	1.06 (0.99;1.15)	0.101587	1.01 (0.97;1.04)	0.750769	1.01 (0.98;1.03)	0.596593
nrp1	Acidosis	endocrine/metabolic	492	1.42 (1.30;1.56)	2.98645e-14	1.09 (1.00;1.19)	0.0558606	1.20 (1.09;1.31)	9.81048e-05	1.20 (1.09;1.31)	9.68785e-05	1.20 (1.09;1.31)	8.58541e-05	1.13 (1.03;1.23)	0.00943008	0.99 (0.95;1.03)	0.555887	1.03 (0.99;1.07)	0.0957659
relt	Cyst of kidney, acquired	genitourinary	488	1.46 (1.32;1.61)	1.02855e-13	1.09 (1.00;1.19)	0.0558645	1.14 (1.04;1.25)	0.00608574	1.13 (1.03;1.24)	0.00760735	1.09 (1.00;1.19)	0.0585845	1.09 (1.00;1.20)	0.0489147	1.00 (0.96;1.04)	0.888231	1.02 (0.99;1.05)	0.220861
il6	Varicose veins of lower extremity, symptomtic	circulatory system	333	1.59 (1.43;1.78)	3.2665e-16	1.11 (1.00;1.24)	0.0558748	1.32 (1.18;1.48)	9.58914e-07	1.18 (1.06;1.32)	0.00347981	1.12 (1.01;1.25)	0.0367569	1.11 (0.99;1.24)	0.0631351			1.01 (0.97;1.05)	0.616628
tnfrsf12a	Orthostatic hypotension	circulatory system	756	1.41 (1.30;1.52)	2.25909e-17	1.07 (1.00;1.16)	0.0558795	1.14 (1.06;1.23)	0.000694052	1.16 (1.08;1.25)	7.74831e-05	1.17 (1.09;1.26)	2.18437e-05	1.14 (1.06;1.23)	0.000364155	0.97 (0.92;1.03)	0.30584	1.01 (0.99;1.04)	0.337209
il4r	Other disorders of the kidney and ureters	genitourinary	230	1.53 (1.33;1.75)	7.05897e-10	1.14 (1.00;1.29)	0.0558805	1.25 (1.10;1.43)	0.000834005	1.21 (1.06;1.38)	0.00391991	1.22 (1.07;1.39)	0.0033518	1.17 (1.03;1.33)	0.0183559	1.01 (0.95;1.07)	0.747891	1.00 (0.95;1.04)	0.911556
adgrg1	Urinary incontinence	genitourinary	1096	1.26 (1.18;1.34)	2.72811e-12	1.06 (1.00;1.13)	0.0558968	1.27 (1.20;1.35)	7.96755e-15	1.15 (1.08;1.22)	8.27331e-06	1.11 (1.05;1.18)	0.000669238	1.06 (1.00;1.13)	0.0440775	0.99 (0.97;1.02)	0.675197	1.01 (0.98;1.03)	0.562012
vcam1	Cardiomegaly	circulatory system	1045	1.30 (1.22;1.38)	5.54549e-16	1.06 (1.00;1.13)	0.0558977	1.11 (1.04;1.18)	0.00115237	1.10 (1.04;1.17)	0.00194151	1.12 (1.06;1.20)	0.000197115	1.10 (1.04;1.17)	0.00198784	0.99 (0.96;1.02)	0.394954	0.99 (0.96;1.01)	0.239915
gfra1	Bronchopneumonia and lung abscess	respiratory	269	1.60 (1.41;1.82)	3.99174e-13	1.13 (1.00;1.27)	0.0558977	1.19 (1.05;1.35)	0.00521227	1.14 (1.01;1.29)	0.0332291	1.15 (1.01;1.29)	0.0280285	1.17 (1.04;1.32)	0.00974848	0.98 (0.92;1.05)	0.577786	1.00 (0.96;1.05)	0.906228
itgb1	Chronic airway obstruction	respiratory	1707	0.83 (0.79;0.87)	5.42651e-13	0.95 (0.91;1.00)	0.0558986	0.83 (0.79;0.87)	1.91014e-14	0.85 (0.81;0.89)	3.21001e-11	0.95 (0.91;1.00)	0.0537715	0.96 (0.91;1.00)	0.0603643			1.00 (0.98;1.02)	0.876546
fabp3	Vitamin B-complex deficiencies	endocrine/metabolic	491	1.43 (1.29;1.57)	2.28553e-12	1.09 (1.00;1.20)	0.0559076	1.19 (1.08;1.30)	0.000246984	1.20 (1.09;1.31)	9.15636e-05	1.13 (1.04;1.24)	0.00670875	1.13 (1.03;1.24)	0.00828636	1.02 (0.97;1.06)	0.471223	1.02 (0.99;1.05)	0.231162
kel	Type 2 diabetes	endocrine/metabolic	2594	1.13 (1.09;1.18)	1.26189e-09	1.04 (1.00;1.08)	0.0559118	1.08 (1.04;1.12)	0.000200615	1.14 (1.09;1.18)	4.04512e-10	1.04 (1.00;1.08)	0.0647796	1.04 (1.01;1.09)	0.0254165	1.02 (0.99;1.04)	0.234602	0.99 (0.97;1.00)	0.0328597
col6a3	Candidiasis	infectious diseases	1047	1.31 (1.23;1.40)	3.42326e-17	1.06 (1.00;1.13)	0.0559281	1.08 (1.02;1.15)	0.00927059	1.09 (1.03;1.16)	0.00563983	1.08 (1.02;1.15)	0.0116128	1.07 (1.00;1.14)	0.0361207	1.01 (0.99;1.04)	0.374016	1.00 (0.98;1.02)	0.850971
mad1l1	Obesity	endocrine/metabolic	3068	1.43 (1.38;1.48)	1.83125e-83	0.97 (0.93;1.00)	0.055929	1.10 (1.06;1.14)	3.05228e-07	1.09 (1.05;1.13)	3.17999e-06	1.05 (1.01;1.09)	0.0102847	0.99 (0.96;1.03)	0.58852	1.02 (0.98;1.06)	0.283269	1.01 (0.99;1.02)	0.312593
clec14a	Occlusion of cerebral arteries	circulatory system	770	1.27 (1.18;1.37)	2.94378e-10	1.07 (1.00;1.15)	0.0559343	1.09 (1.02;1.17)	0.0165684	1.07 (1.00;1.15)	0.0558206	1.10 (1.03;1.18)	0.00778176	1.09 (1.02;1.18)	0.0130102	1.01 (0.98;1.04)	0.604502	0.99 (0.97;1.02)	0.584879
lats1	Hypercholesterolemia	endocrine/metabolic	4868	1.14 (1.11;1.18)	1.94026e-20	1.03 (1.00;1.06)	0.0559399	1.05 (1.02;1.08)	0.000668856	1.05 (1.02;1.08)	0.00161279	1.04 (1.01;1.07)	0.0094013	1.03 (1.00;1.06)	0.0559399	1.01 (0.99;1.02)	0.283365	1.03 (1.02;1.04)	6.20419e-08
tymp	Other chronic ischemic heart disease, unspecified	circulatory system	2255	1.13 (1.09;1.18)	3.90631e-09	1.04 (1.00;1.09)	0.0559515	1.13 (1.09;1.18)	4.94904e-09	1.14 (1.09;1.19)	1.6554e-09	1.06 (1.02;1.11)	0.00404663	1.06 (1.01;1.10)	0.0103164	1.00 (0.98;1.02)	0.798677	1.03 (1.02;1.05)	4.33085e-05
scn4b	Hypoglycemia	endocrine/metabolic	333	1.55 (1.39;1.73)	1.43988e-14	1.11 (1.00;1.24)	0.0559516	1.10 (0.99;1.23)	0.0766149	1.09 (0.97;1.21)	0.133608	1.10 (0.99;1.23)	0.0816703	1.14 (1.03;1.28)	0.0145288	0.99 (0.94;1.03)	0.596535	1.10 (1.05;1.14)	6.44916e-06
ccl18	Urinary tract infection	genitourinary	3035	1.16 (1.12;1.20)	1.30856e-14	1.04 (1.00;1.07)	0.0559547	1.03 (1.00;1.07)	0.0729022	1.05 (1.01;1.09)	0.00645778	1.04 (1.00;1.08)	0.0471242	1.04 (1.00;1.08)	0.0466651	0.99 (0.97;1.01)	0.245765	1.00 (0.99;1.01)	0.878069
furin	Intestinal infection	infectious diseases	1928	1.23 (1.17;1.28)	6.35463e-18	1.05 (1.00;1.09)	0.0559748	1.10 (1.05;1.15)	3.98192e-05	1.08 (1.03;1.13)	0.00146317	1.04 (1.00;1.09)	0.0590698	1.05 (1.00;1.10)	0.031689	1.01 (0.99;1.03)	0.452919	1.01 (1.00;1.03)	0.166233
gdf15	Osteoporosis NOS	musculoskeletal	2307	1.41 (1.34;1.48)	6.57144e-40	1.04 (1.00;1.09)	0.0559778	1.27 (1.22;1.33)	2.48507e-27	1.24 (1.19;1.30)	1.13741e-22	1.18 (1.13;1.23)	1.20231e-13	1.09 (1.04;1.14)	0.000118076	1.00 (0.98;1.02)	0.752358
cr1	E. coli	infectious diseases	783	1.23 (1.14;1.32)	1.43521e-08	1.07 (1.00;1.15)	0.0559795	1.10 (1.02;1.18)	0.0124088	1.07 (1.00;1.15)	0.0678008	1.04 (0.97;1.12)	0.259125	1.05 (0.98;1.13)	0.140511	0.99 (0.96;1.03)	0.67503	1.00 (0.97;1.02)	0.731654
efna1	Pneumococcal pneumonia	respiratory	1821	1.40 (1.34;1.47)	2.9479e-44	1.05 (1.00;1.10)	0.0559801	1.18 (1.12;1.24)	9.81265e-12	1.12 (1.07;1.18)	1.71743e-06	1.06 (1.01;1.11)	0.0154809	1.06 (1.01;1.11)	0.0214075	1.00 (0.98;1.02)	0.885046	1.00 (0.99;1.02)	0.702908
shisa5	Renal failure NOS	genitourinary	227	2.78 (2.42;3.20)	5.12061e-46	1.14 (1.00;1.30)	0.0559811	1.37 (1.20;1.57)	4.26891e-06	1.32 (1.15;1.51)	5.96326e-05	1.25 (1.09;1.43)	0.00102815	1.16 (1.02;1.33)	0.0277901	1.05 (0.97;1.15)	0.241469	1.03 (0.98;1.08)	0.296655
mybpc2	Circulatory disease NEC	circulatory system	3211	1.12 (1.08;1.17)	6.74816e-10	1.03 (1.00;1.07)	0.0559853	1.10 (1.06;1.14)	3.38737e-07	1.08 (1.04;1.12)	2.19386e-05	1.05 (1.01;1.09)	0.00753532	1.03 (1.00;1.07)	0.0559853	0.99 (0.98;1.01)	0.499787	0.99 (0.98;1.00)	0.186611
arf6	Hypercholesterolemia	endocrine/metabolic	5010	1.12 (1.09;1.15)	1.2627e-15	1.03 (1.00;1.06)	0.0559877	1.04 (1.01;1.07)	0.00391844	1.04 (1.01;1.07)	0.00494758	1.04 (1.01;1.07)	0.00951938	1.03 (1.00;1.06)	0.0559877			0.99 (0.98;1.00)	0.26091
reg1a	Congestive heart failure (CHF) NOS	circulatory system	875	1.51 (1.40;1.61)	1.13641e-30	1.07 (1.00;1.14)	0.05599	1.16 (1.08;1.24)	2.51153e-05	1.17 (1.09;1.25)	1.00677e-05	1.12 (1.05;1.20)	0.000944353	1.13 (1.05;1.21)	0.000512276	0.98 (0.95;1.01)	0.167366	1.01 (0.99;1.04)	0.327242
pik3ip1	Urinary tract infection	genitourinary	3116	1.24 (1.19;1.28)	8.69807e-28	1.04 (1.00;1.07)	0.0560156	1.04 (1.01;1.08)	0.0183462	1.07 (1.03;1.11)	0.000364021	1.04 (1.00;1.08)	0.0300945	1.04 (1.00;1.08)	0.0277725	0.99 (0.97;1.01)	0.207719	1.01 (0.99;1.02)	0.232605
cdhr2	Inguinal hernia	digestive	1472	0.81 (0.76;0.86)	1.68165e-10	0.95 (0.90;1.00)	0.0560159	0.91 (0.86;0.96)	0.000595607	0.96 (0.91;1.02)	0.191037	0.96 (0.90;1.01)	0.104039	0.95 (0.90;1.01)	0.0771201	1.00 (0.98;1.02)	0.833859	0.99 (0.98;1.01)	0.443305
fam3c	Obstructive chronic bronchitis	respiratory	835	1.40 (1.30;1.51)	4.7297e-20	0.93 (0.87;1.00)	0.0560352	0.98 (0.92;1.05)	0.613141	0.98 (0.91;1.05)	0.514651	0.97 (0.91;1.04)	0.420283	0.95 (0.89;1.02)	0.141765	1.00 (0.96;1.03)	0.775424	0.99 (0.96;1.02)	0.443082
sort1	Iron deficiency anemias, unspecified or not due to blood loss	hematopoietic	1887	1.15 (1.10;1.21)	1.19903e-09	1.05 (1.00;1.09)	0.0560451	1.07 (1.02;1.12)	0.00437455	1.09 (1.04;1.14)	0.000235287	1.08 (1.03;1.13)	0.00188362	1.08 (1.04;1.13)	0.000552723	1.01 (0.99;1.03)	0.442844	1.00 (0.99;1.02)	0.796991
c3	Type 2 diabetes	endocrine/metabolic	2474	1.70 (1.64;1.77)	7.60709e-152	1.04 (1.00;1.08)	0.0560472	1.22 (1.17;1.27)	2.82383e-22	1.18 (1.13;1.23)	2.8689e-16	1.13 (1.09;1.18)	1.33216e-09	1.10 (1.06;1.15)	9.31244e-07	1.00 (0.98;1.02)	0.696211	0.99 (0.98;1.01)	0.357672
tnc	Chronic airway obstruction	respiratory	1716	1.22 (1.17;1.28)	1.69175e-16	1.05 (1.00;1.10)	0.0560475	1.15 (1.10;1.21)	4.91341e-09	1.12 (1.07;1.17)	2.79699e-06	1.08 (1.03;1.14)	0.000956046	1.05 (1.00;1.10)	0.0553676	1.01 (0.98;1.03)	0.65151	1.00 (0.98;1.02)	0.857936
areg	Cancer within the respiratory system	neoplasms	262	1.48 (1.30;1.69)	6.1721e-09	1.14 (1.00;1.30)	0.0560487	1.35 (1.18;1.54)	9.9694e-06	1.27 (1.12;1.45)	0.000336194	1.25 (1.10;1.43)	0.000928684	1.22 (1.07;1.40)	0.00273929	1.03 (0.98;1.09)	0.195581	1.02 (0.97;1.07)	0.409267
cd27	Proteinuria	endocrine/metabolic	205	2.07 (1.80;2.39)	1.80291e-23	1.14 (1.00;1.31)	0.0560518	1.37 (1.19;1.57)	9.18417e-06	1.35 (1.18;1.55)	1.59647e-05	1.34 (1.17;1.54)	2.38862e-05	1.30 (1.14;1.50)	0.000158768	1.03 (0.95;1.10)	0.503272	1.04 (0.98;1.10)	0.192428
csf1	Mineral deficiency NEC	endocrine/metabolic	208	1.50 (1.30;1.72)	1.26822e-08	1.14 (1.00;1.31)	0.0560599	1.27 (1.10;1.45)	0.000784426	1.25 (1.09;1.44)	0.00123498	1.23 (1.07;1.41)	0.00354438	1.17 (1.02;1.34)	0.0234473	1.02 (0.96;1.09)	0.456336	1.03 (0.98;1.08)	0.267556
thbs2	Disease of tricuspid valve	circulatory system	651	1.38 (1.28;1.49)	2.35282e-16	1.08 (1.00;1.16)	0.0560732	1.37 (1.26;1.48)	6.44252e-15	1.32 (1.22;1.43)	5.12824e-12	1.24 (1.15;1.34)	5.36914e-08	1.17 (1.08;1.26)	8.18713e-05	0.99 (0.94;1.04)	0.630295	1.01 (0.98;1.04)	0.475253
tbc1d17	Other anemias	hematopoietic	2403	1.03 (0.99;1.08)	0.116247	1.04 (1.00;1.08)	0.0560733	1.12 (1.08;1.17)	3.2376e-08	1.08 (1.04;1.13)	0.000105164	1.06 (1.01;1.10)	0.00725201	1.04 (1.00;1.08)	0.0493759	0.99 (0.98;1.01)	0.55068	0.99 (0.97;1.02)	0.670613
rbp2	Gout	endocrine/metabolic	828	1.39 (1.29;1.49)	5.64955e-20	1.07 (1.00;1.15)	0.0560738	1.16 (1.08;1.24)	3.87717e-05	1.15 (1.08;1.24)	4.43177e-05	1.15 (1.08;1.24)	4.53843e-05	1.11 (1.04;1.19)	0.00313307	0.98 (0.95;1.01)	0.183986	0.99 (0.97;1.02)	0.51666
prcp	Hemiplegia	neurological	393	1.33 (1.20;1.48)	5.78301e-08	1.10 (1.00;1.22)	0.0560789	1.37 (1.24;1.51)	1.27769e-09	1.25 (1.13;1.38)	1.45435e-05	1.20 (1.08;1.32)	0.000441047	1.16 (1.05;1.28)	0.00338609	0.93 (0.78;1.11)	0.435598	1.00 (0.96;1.04)	0.958047
palm2	Diaphragmatic hernia	digestive	3195	1.17 (1.13;1.21)	1.50221e-16	1.03 (1.00;1.07)	0.0560972	1.09 (1.05;1.14)	2.65866e-06	1.07 (1.03;1.11)	0.000636502	1.03 (1.00;1.07)	0.0749111	1.03 (1.00;1.07)	0.0786348	0.99 (0.98;1.01)	0.414661	1.00 (0.98;1.02)	0.960861
lrp11	Type 1 diabetes	endocrine/metabolic	206	1.61 (1.40;1.85)	2.28162e-11	1.14 (1.00;1.31)	0.0561033	1.28 (1.12;1.47)	0.000408228	1.22 (1.06;1.40)	0.0045213	1.21 (1.05;1.39)	0.00651575	1.16 (1.01;1.33)	0.038052	0.97 (0.92;1.04)	0.412996	0.98 (0.93;1.03)	0.432011
prss8	Cirrhosis of liver without mention of alcohol	digestive	207	2.18 (1.88;2.53)	2.70671e-24	1.15 (1.00;1.32)	0.0561128	1.64 (1.42;1.90)	1.12807e-11	1.61 (1.40;1.85)	4.85957e-11	1.44 (1.25;1.66)	3.53605e-07	1.30 (1.13;1.49)	0.000235701	1.02 (0.96;1.09)	0.513153	1.07 (1.01;1.12)	0.0134099
pglyrp1	Acidosis	endocrine/metabolic	494	1.54 (1.41;1.69)	7.54454e-21	1.09 (1.00;1.19)	0.0561262	1.07 (0.97;1.16)	0.164288	1.11 (1.01;1.21)	0.0270973	1.09 (1.00;1.19)	0.0544214	1.09 (0.99;1.19)	0.065147	1.00 (0.96;1.05)	0.825701	0.99 (0.96;1.03)	0.747348
ssc5d	Diverticulosis	digestive	4961	1.12 (1.09;1.15)	5.69411e-15	1.03 (1.00;1.06)	0.056127	1.07 (1.04;1.10)	8.63856e-06	1.06 (1.03;1.09)	1.41297e-05	1.05 (1.02;1.07)	0.00183751	1.03 (1.00;1.06)	0.0228741	1.00 (0.99;1.01)	0.572784	1.01 (1.00;1.02)	0.0459514
npdc1	Constipation	digestive	3048	1.13 (1.09;1.17)	2.60009e-10	1.04 (1.00;1.07)	0.0561284	1.02 (0.98;1.06)	0.296104	1.03 (1.00;1.07)	0.0668795	1.05 (1.01;1.09)	0.00895181	1.04 (1.00;1.08)	0.0305033	1.01 (0.99;1.03)	0.235097	1.00 (0.99;1.01)	0.883706
dmp1	Type 2 diabetes	endocrine/metabolic	2537	0.64 (0.61;0.66)	6.28496e-107	0.96 (0.93;1.00)	0.0561308	0.69 (0.66;0.72)	5.18196e-74	0.76 (0.73;0.79)	1.97071e-41	0.81 (0.77;0.84)	1.07717e-26	0.89 (0.86;0.93)	3.66611e-08	0.97 (0.90;1.05)	0.467536	0.97 (0.96;0.99)	8.62454e-05
adgrg1	Renal failure NOS	genitourinary	240	1.62 (1.42;1.86)	2.25157e-12	1.13 (1.00;1.28)	0.0561318	1.58 (1.40;1.80)	9.13121e-13	1.38 (1.22;1.57)	4.89024e-07	1.26 (1.11;1.43)	0.000385099	1.15 (1.02;1.31)	0.027721	1.00 (0.95;1.07)	0.908689	0.99 (0.95;1.04)	0.835762
cd74	Edema	symptoms	991	1.53 (1.43;1.63)	9.81734e-36	1.06 (1.00;1.13)	0.0561343	1.13 (1.06;1.20)	0.000248805	1.12 (1.05;1.19)	0.000765979	1.10 (1.03;1.17)	0.00267173	1.09 (1.02;1.16)	0.0110808	1.00 (0.97;1.04)	0.954613	0.99 (0.97;1.01)	0.410653
hspg2	Syncope and collapse	symptoms	1716	1.19 (1.13;1.25)	4.89287e-12	1.05 (1.00;1.10)	0.0561562	1.03 (0.98;1.08)	0.264059	1.04 (0.99;1.09)	0.125954	1.03 (0.98;1.08)	0.234287	1.04 (0.99;1.09)	0.155502	1.00 (0.98;1.02)	0.855393	1.02 (1.00;1.03)	0.0744231
cd7	Cardiomegaly	circulatory system	989	1.27 (1.20;1.36)	2.97736e-14	1.06 (1.00;1.13)	0.0561593	1.10 (1.04;1.17)	0.00221198	1.11 (1.04;1.18)	0.00108748	1.08 (1.01;1.15)	0.0169403	1.07 (1.00;1.14)	0.0383222	1.02 (0.98;1.06)	0.446934	1.01 (0.98;1.03)	0.57245
cstb	Other chronic nonalcoholic liver disease	digestive	690	1.46 (1.36;1.58)	7.58971e-23	1.08 (1.00;1.16)	0.0561599	1.28 (1.19;1.38)	6.40674e-11	1.28 (1.19;1.38)	5.55608e-11	1.16 (1.08;1.25)	6.80728e-05	1.13 (1.05;1.22)	0.00148357	1.02 (1.00;1.06)	0.0975119	1.01 (0.98;1.04)	0.376718
sult2a1	Candidiasis	infectious diseases	1032	1.19 (1.12;1.27)	2.73668e-08	1.06 (1.00;1.13)	0.056164	1.13 (1.07;1.20)	6.81355e-05	1.11 (1.04;1.18)	0.000991443	1.10 (1.03;1.17)	0.00276271	1.08 (1.02;1.15)	0.00990054	1.01 (0.98;1.05)	0.360376	1.00 (0.98;1.02)	0.973429
lrrn1	Acidosis	endocrine/metabolic	476	0.67 (0.61;0.73)	2.14253e-18	0.92 (0.84;1.00)	0.0561648	0.68 (0.62;0.74)	3.01085e-17	0.72 (0.66;0.79)	1.37675e-12	0.83 (0.76;0.91)	7.51312e-05	0.87 (0.80;0.96)	0.00313413	1.00 (0.96;1.04)	0.907431	0.98 (0.94;1.01)	0.17727
clasp1	Hypothyroidism NOS	endocrine/metabolic	1603	1.06 (1.01;1.11)	0.0174927	1.05 (1.00;1.10)	0.0561651	1.05 (1.00;1.11)	0.0346085	1.05 (1.00;1.11)	0.0388333	1.05 (1.00;1.10)	0.0421084	1.05 (1.00;1.10)	0.0561651			0.95 (0.93;0.96)	2.08288e-10
bst2	Other specified gastritis	digestive	1424	1.24 (1.17;1.30)	7.81026e-15	1.05 (1.00;1.11)	0.0561701	1.13 (1.07;1.19)	1.35485e-05	1.12 (1.06;1.18)	2.39925e-05	1.08 (1.02;1.14)	0.00438596	1.07 (1.01;1.13)	0.0125429	0.98 (0.95;1.02)	0.301865	1.00 (0.99;1.02)	0.640132
fabp1	Tobacco use disorder	mental disorders	1812	1.44 (1.38;1.51)	8.50469e-52	1.05 (1.00;1.10)	0.0561779	1.23 (1.17;1.28)	9.34674e-18	1.23 (1.18;1.29)	9.97787e-19	1.09 (1.04;1.14)	0.000346176	1.06 (1.02;1.11)	0.00939424	1.00 (0.98;1.02)	0.684605	0.99 (0.98;1.01)	0.303675
oscar	Tobacco use disorder	mental disorders	1815	1.46 (1.39;1.53)	3.6559e-56	1.05 (1.00;1.10)	0.0561799	1.22 (1.17;1.28)	1.21986e-17	1.19 (1.13;1.24)	3.40815e-13	1.15 (1.10;1.20)	4.28815e-09	1.05 (1.00;1.10)	0.0349108	1.00 (0.98;1.02)	0.751256	1.01 (0.99;1.02)	0.483629
clec5a	Pneumococcal pneumonia	respiratory	1815	1.34 (1.28;1.41)	1.32463e-32	1.05 (1.00;1.10)	0.0561838	1.14 (1.08;1.19)	8.79469e-08	1.10 (1.05;1.15)	9.12527e-05	1.12 (1.07;1.17)	2.90194e-06	1.08 (1.03;1.13)	0.00133002	1.01 (0.99;1.04)	0.244899	1.00 (0.99;1.02)	0.593677
lrp11	Acidosis	endocrine/metabolic	496	1.60 (1.46;1.75)	2.99574e-24	1.09 (1.00;1.19)	0.0562113	1.17 (1.07;1.28)	0.000612167	1.14 (1.05;1.25)	0.00282216	1.13 (1.04;1.24)	0.00607451	1.09 (1.00;1.19)	0.0502506	1.00 (0.96;1.05)	0.850081	0.99 (0.95;1.02)	0.403859
il18bp	Type 2 diabetes	endocrine/metabolic	2664	1.30 (1.25;1.35)	1.02959e-37	1.04 (1.00;1.08)	0.0562129	1.04 (1.00;1.08)	0.0386922	1.04 (1.00;1.08)	0.0534389	1.04 (1.00;1.08)	0.0587524	1.06 (1.02;1.10)	0.00224193	1.01 (0.97;1.06)	0.492299	1.02 (1.00;1.03)	0.0276211
crip2	Hyperpotassemia	endocrine/metabolic	469	1.68 (1.52;1.85)	2.05692e-25	1.09 (1.00;1.20)	0.0562178	1.16 (1.05;1.27)	0.00209222	1.15 (1.05;1.26)	0.00257191	1.09 (1.00;1.20)	0.0554533	1.10 (1.00;1.21)	0.042692	0.98 (0.94;1.02)	0.343672	1.01 (0.98;1.05)	0.542245
angptl2	Pneumonia	respiratory	1557	1.20 (1.14;1.26)	3.30098e-12	1.05 (1.00;1.10)	0.0562338	1.09 (1.04;1.15)	0.000621938	1.07 (1.02;1.13)	0.0050769	1.03 (0.98;1.08)	0.309256	1.04 (0.99;1.10)	0.0881196	1.01 (0.99;1.03)	0.417266	1.01 (0.99;1.03)	0.516231
lcn15	Iron deficiency anemias, unspecified or not due to blood loss	hematopoietic	1824	1.16 (1.11;1.21)	8.72606e-10	1.05 (1.00;1.10)	0.0562342	1.08 (1.04;1.14)	0.0006338	1.05 (1.00;1.10)	0.0539102	1.05 (1.01;1.10)	0.023738	1.05 (1.00;1.10)	0.0562342	1.00 (0.98;1.02)	0.871364	0.99 (0.97;1.00)	0.150993
igdcc4	Hypopotassemia	endocrine/metabolic	770	0.80 (0.74;0.87)	9.94191e-09	0.93 (0.87;1.00)	0.0562383	0.82 (0.77;0.88)	6.06853e-08	0.84 (0.79;0.91)	2.71954e-06	0.90 (0.84;0.97)	0.00400985	0.92 (0.86;0.99)	0.0298238	1.02 (0.96;1.08)	0.52981	1.01 (0.99;1.04)	0.351046
cst7	Abnormal findings examination of lungs	respiratory	605	1.29 (1.20;1.40)	2.42435e-10	1.08 (1.00;1.17)	0.0562465	1.13 (1.04;1.22)	0.00283329	1.11 (1.03;1.21)	0.00805859	1.12 (1.03;1.21)	0.00682149	1.08 (1.00;1.17)	0.0500877	1.01 (0.97;1.05)	0.524885	1.02 (0.99;1.05)	0.253723
adh4	Inguinal hernia	digestive	1466	0.83 (0.79;0.88)	2.24818e-10	0.95 (0.90;1.00)	0.0562497	0.90 (0.85;0.95)	6.1298e-05	0.94 (0.89;0.99)	0.0158277	0.95 (0.90;1.00)	0.046909	0.95 (0.90;1.01)	0.0771776	1.02 (1.00;1.04)	0.117856	1.00 (0.98;1.02)	0.786177
ccl23	Renal failure NOS	genitourinary	243	1.56 (1.37;1.77)	2.06143e-11	1.13 (1.00;1.29)	0.0562569	1.08 (0.95;1.22)	0.257863	1.10 (0.97;1.25)	0.139594	1.12 (0.98;1.27)	0.0899822	1.10 (0.97;1.25)	0.129887	0.98 (0.91;1.05)	0.590048	0.95 (0.91;1.00)	0.0615837
ifnl1	Chronic airway obstruction	respiratory	1695	1.17 (1.12;1.23)	4.47502e-11	1.05 (1.00;1.10)	0.0562576	1.06 (1.01;1.11)	0.0176999	1.05 (1.00;1.10)	0.0517738	1.05 (1.00;1.10)	0.0503798	1.05 (1.00;1.10)	0.0562576	0.97 (0.95;1.00)	0.0229693	1.00 (0.98;1.01)	0.786068
npy	Congestive heart failure (CHF) NOS	circulatory system	906	1.25 (1.16;1.33)	1.33487e-10	1.07 (1.00;1.14)	0.0562872	1.29 (1.20;1.38)	8.49739e-14	1.07 (1.00;1.14)	0.0609421	1.07 (1.00;1.14)	0.0564599	1.07 (1.00;1.14)	0.0555801	1.00 (0.97;1.03)	0.858827	1.00 (0.97;1.02)	0.792813
thy1	Type 2 diabetes with ophthalmic manifestations	endocrine/metabolic	419	1.40 (1.27;1.55)	1.3683e-11	0.91 (0.83;1.00)	0.0562989	0.98 (0.89;1.08)	0.683042	1.00 (0.90;1.10)	0.922235	0.88 (0.80;0.97)	0.0081988	0.88 (0.80;0.97)	0.00839358	0.94 (0.89;1.00)	0.0569026	1.04 (1.00;1.08)	0.0656909
pilra	Delirium dementia and amnestic and other cognitive disorders	mental disorders	576	1.31 (1.21;1.43)	3.08697e-10	1.08 (1.00;1.17)	0.0563006	1.12 (1.04;1.22)	0.0048136	1.12 (1.03;1.22)	0.00527514	1.11 (1.02;1.20)	0.0156401	1.08 (0.99;1.17)	0.0685074	1.02 (0.98;1.06)	0.344334	1.02 (0.99;1.06)	0.13622
krt18	Chronic airway obstruction	respiratory	1702	1.19 (1.13;1.26)	2.06883e-11	0.95 (0.91;1.00)	0.0563096	1.12 (1.06;1.17)	1.04531e-05	1.06 (1.01;1.11)	0.0305512	1.03 (0.98;1.08)	0.236811	1.01 (0.96;1.06)	0.674233	1.00 (0.98;1.02)	0.764067	0.99 (0.97;1.01)	0.175245
pdgfra	Heart failure NOS	circulatory system	1506	1.20 (1.14;1.27)	8.68062e-12	1.05 (1.00;1.11)	0.0563209	1.09 (1.03;1.14)	0.00207804	1.08 (1.02;1.13)	0.00546089	1.12 (1.07;1.18)	9.68551e-06	1.06 (1.01;1.12)	0.0208995	0.98 (0.95;1.01)	0.119743	1.01 (0.99;1.03)	0.216648
scg2	Type 2 diabetes with ophthalmic manifestations	endocrine/metabolic	418	1.49 (1.35;1.64)	1.22143e-15	1.10 (1.00;1.21)	0.0563364	1.33 (1.21;1.47)	8.62575e-09	1.36 (1.23;1.50)	8.63488e-10	1.44 (1.31;1.59)	9.94228e-14	1.18 (1.07;1.30)	0.000750171			0.96 (0.92;1.00)	0.036518
mxra8	Emphysema	respiratory	505	0.76 (0.69;0.84)	9.61348e-09	0.92 (0.84;1.00)	0.0563403	0.82 (0.75;0.90)	9.37861e-06	0.77 (0.70;0.84)	2.95804e-09	0.82 (0.75;0.90)	1.43351e-05	0.93 (0.85;1.01)	0.103317	1.00 (0.80;1.26)	0.988992	0.98 (0.95;1.01)	0.160091
cmc1	Thrombocytopenia	hematopoietic	355	0.75 (0.67;0.83)	3.72908e-08	0.90 (0.81;1.00)	0.0563488	0.91 (0.82;1.01)	0.0783958	0.92 (0.83;1.02)	0.102695	0.92 (0.83;1.02)	0.103012	0.90 (0.81;1.00)	0.0563488	0.97 (0.90;1.03)	0.320164	0.94 (0.91;0.98)	0.00161105
fus	Obesity	endocrine/metabolic	3037	1.20 (1.16;1.25)	2.08741e-24	0.97 (0.93;1.00)	0.0563657	1.08 (1.05;1.12)	8.5049e-06	1.00 (0.97;1.04)	0.923641	1.00 (0.96;1.03)	0.885219	0.98 (0.94;1.01)	0.208655			1.00 (0.99;1.01)	0.689136
lag3	Gout	endocrine/metabolic	828	1.33 (1.23;1.42)	1.07987e-14	1.07 (1.00;1.15)	0.0563678	1.18 (1.10;1.26)	4.84617e-06	1.18 (1.10;1.26)	5.32534e-06	1.12 (1.04;1.20)	0.00146459	1.09 (1.01;1.16)	0.0187303	1.01 (0.98;1.03)	0.628869	1.02 (1.00;1.05)	0.0597866
b3gnt7	Chronic airway obstruction	respiratory	1639	1.24 (1.18;1.30)	1.41042e-16	1.05 (1.00;1.10)	0.0563756	1.18 (1.13;1.24)	1.63065e-11	1.13 (1.08;1.19)	7.17824e-07	1.06 (1.01;1.11)	0.0293794	1.07 (1.02;1.12)	0.00516676	0.99 (0.97;1.02)	0.595689	1.00 (0.98;1.02)	0.863366
gfra1	Cirrhosis of liver without mention of alcohol	digestive	207	2.09 (1.81;2.41)	1.74109e-23	1.14 (1.00;1.31)	0.0563769	1.30 (1.13;1.50)	0.000226856	1.20 (1.05;1.38)	0.00848989	1.24 (1.08;1.42)	0.00258384	1.15 (1.00;1.32)	0.0478166	1.01 (0.94;1.09)	0.71233	0.97 (0.93;1.02)	0.300108
smoc1	Malaise and fatigue	symptoms	1588	1.18 (1.12;1.24)	8.6591e-10	1.05 (1.00;1.10)	0.0563818	1.09 (1.03;1.14)	0.00114115	1.07 (1.02;1.12)	0.00812007	1.06 (1.01;1.12)	0.0171828	1.07 (1.02;1.12)	0.00990145	1.02 (0.99;1.04)	0.198792	0.99 (0.97;1.00)	0.140394
adamtsl2	Malaise and fatigue	symptoms	1524	1.21 (1.15;1.27)	5.98902e-13	1.05 (1.00;1.11)	0.0563833	1.15 (1.09;1.21)	5.45557e-08	1.11 (1.05;1.16)	9.37705e-05	1.10 (1.05;1.16)	0.000198715	1.09 (1.03;1.14)	0.00124988	0.99 (0.97;1.01)	0.381276	0.99 (0.97;1.01)	0.199633
ids	Hypercholesterolemia	endocrine/metabolic	5224	0.92 (0.90;0.95)	2.4083e-08	0.97 (0.95;1.00)	0.0563883	0.95 (0.92;0.97)	6.44323e-05	0.96 (0.93;0.99)	0.00329269	0.97 (0.95;1.00)	0.0585243	0.97 (0.95;1.00)	0.0563883	1.09 (0.88;1.35)	0.410834	0.99 (0.98;1.00)	0.212051
tnfrsf13b	Constipation	digestive	3034	1.14 (1.10;1.18)	5.51064e-12	1.04 (1.00;1.07)	0.0563887	1.06 (1.02;1.10)	0.00143183	1.05 (1.01;1.09)	0.0124099	1.04 (1.01;1.08)	0.0194765	1.05 (1.01;1.08)	0.0126835	1.00 (0.98;1.02)	0.948881	1.01 (0.99;1.02)	0.275771
plb1	Acute renal failure	genitourinary	2346	0.84 (0.80;0.88)	1.97182e-15	0.96 (0.92;1.00)	0.0563908	0.85 (0.81;0.88)	2.77272e-15	0.91 (0.87;0.95)	6.87504e-06	0.94 (0.90;0.98)	0.0017417	0.95 (0.91;0.99)	0.018356	1.00 (0.98;1.02)	0.798792	0.99 (0.98;1.00)	0.163331
epha1	Vitamin B-complex deficiencies	endocrine/metabolic	508	1.33 (1.21;1.46)	2.33888e-09	1.09 (1.00;1.19)	0.0563955	1.14 (1.04;1.25)	0.00543291	1.13 (1.03;1.24)	0.00717247	1.10 (1.01;1.20)	0.0297359	1.08 (0.99;1.18)	0.0839168	0.98 (0.93;1.02)	0.308891	0.97 (0.94;1.00)	0.0432799
iglc2	Gout	endocrine/metabolic	797	1.46 (1.36;1.57)	3.07694e-25	1.07 (1.00;1.15)	0.0564043	1.15 (1.07;1.24)	7.97333e-05	1.13 (1.06;1.22)	0.000426418	1.08 (1.00;1.15)	0.0429993	1.07 (1.00;1.15)	0.0481023	1.00 (0.96;1.04)	0.998936	1.01 (0.99;1.04)	0.403902
vwf	Chronic renal failure [CKD]	genitourinary	2109	1.29 (1.23;1.35)	4.3633e-30	1.04 (1.00;1.09)	0.0564195	1.18 (1.13;1.23)	2.19424e-13	1.10 (1.05;1.15)	2.54289e-05	1.06 (1.01;1.11)	0.0088344	1.05 (1.00;1.09)	0.0401889	1.00 (0.98;1.02)	0.878393	1.00 (0.99;1.02)	0.836701
tnfrsf4	Edema	symptoms	993	1.44 (1.35;1.54)	4.70566e-28	1.06 (1.00;1.13)	0.0564301	1.14 (1.07;1.22)	3.91168e-05	1.14 (1.07;1.22)	3.94772e-05	1.11 (1.04;1.18)	0.00187214	1.07 (1.01;1.14)	0.0297205	1.00 (0.96;1.05)	0.898672	1.02 (0.99;1.04)	0.211078
stc2	Primary pulmonary hypertension	circulatory system	296	1.42 (1.26;1.60)	1.07221e-08	1.12 (1.00;1.26)	0.0564334	1.19 (1.06;1.34)	0.00406671	1.21 (1.08;1.36)	0.00155361	1.15 (1.02;1.30)	0.0209844	1.16 (1.03;1.31)	0.0132297	1.00 (0.90;1.10)	0.937575	0.96 (0.87;1.06)	0.409184
cd14	Tachycardia NOS	circulatory system	633	1.30 (1.20;1.41)	2.96846e-10	1.08 (1.00;1.17)	0.0564417	1.16 (1.07;1.25)	0.00041811	1.10 (1.01;1.19)	0.0240901	1.10 (1.02;1.19)	0.0135664	1.08 (1.00;1.17)	0.05887	1.01 (0.97;1.05)	0.656899	1.02 (0.99;1.04)	0.298621
fcn1	Cancer of bronchus; lung	neoplasms	607	1.41 (1.30;1.53)	1.64643e-16	1.08 (1.00;1.17)	0.0564484	1.11 (1.03;1.21)	0.00931065	1.09 (1.00;1.18)	0.0393699	1.07 (0.99;1.16)	0.0777625	1.07 (0.99;1.16)	0.0810686	0.98 (0.95;1.02)	0.41565	0.97 (0.94;1.00)	0.0233759
gal	Nonspecific chest pain	circulatory system	2914	0.88 (0.84;0.91)	7.09223e-12	0.97 (0.93;1.00)	0.0564779	0.93 (0.89;0.96)	4.02107e-05	0.94 (0.91;0.98)	0.00126064	0.96 (0.92;0.99)	0.0139198	0.96 (0.92;0.99)	0.0208299	1.00 (0.98;1.02)	0.882845	1.01 (1.00;1.02)	0.0826484
col6a3	E. coli	infectious diseases	820	1.62 (1.51;1.75)	5.01722e-39	1.07 (1.00;1.15)	0.0564783	1.11 (1.04;1.19)	0.00253775	1.11 (1.04;1.20)	0.00241215	1.11 (1.03;1.19)	0.00506093	1.08 (1.01;1.16)	0.0338417	1.00 (0.97;1.03)	0.899709	0.99 (0.97;1.02)	0.532811
ccl7	Pulmonary collapse; interstitial and compensatory emphysema	respiratory	907	1.29 (1.20;1.38)	5.82304e-13	1.07 (1.00;1.14)	0.0564809	1.15 (1.08;1.23)	4.23328e-05	1.12 (1.04;1.19)	0.00128434	1.13 (1.05;1.20)	0.000419155	1.10 (1.03;1.18)	0.00447825	1.00 (0.97;1.03)	0.890896	1.00 (0.97;1.02)	0.862102
hnmt	Congestive heart failure (CHF) NOS	circulatory system	874	1.59 (1.48;1.71)	1.0246e-37	1.07 (1.00;1.14)	0.0564861	1.18 (1.10;1.26)	2.63476e-06	1.10 (1.03;1.18)	0.00548595	1.11 (1.04;1.18)	0.00261586	1.10 (1.03;1.18)	0.00496202	1.02 (0.98;1.07)	0.269974	1.01 (0.98;1.04)	0.503752
rbp5	Convulsions	neurological	397	1.35 (1.21;1.49)	1.42058e-08	1.10 (1.00;1.22)	0.0564872	1.21 (1.10;1.34)	0.000151655	1.16 (1.05;1.28)	0.00362364	1.16 (1.05;1.28)	0.00480528	1.12 (1.02;1.24)	0.0208456	0.98 (0.92;1.03)	0.377841	1.02 (0.98;1.05)	0.351363
sirt2	Iron deficiency anemias, unspecified or not due to blood loss	hematopoietic	1875	1.14 (1.09;1.20)	7.48242e-09	1.05 (1.00;1.09)	0.0564986	1.07 (1.02;1.12)	0.00483775	1.07 (1.02;1.12)	0.00575562	1.05 (1.00;1.10)	0.0457467	1.05 (1.00;1.09)	0.0564986	0.98 (0.93;1.03)	0.403031	1.00 (0.98;1.01)	0.574354
gpr37	Other specified gastritis	digestive	1394	1.17 (1.11;1.24)	1.01557e-08	1.05 (1.00;1.11)	0.0565018	1.09 (1.03;1.15)	0.00134961	1.08 (1.03;1.14)	0.00260357	1.07 (1.02;1.13)	0.00748853	1.06 (1.01;1.12)	0.0277628	0.99 (0.97;1.02)	0.678613	1.00 (0.98;1.02)	0.992587
chga	Phlebitis and thrombophlebitis of lower extremities	circulatory system	603	1.28 (1.18;1.39)	4.71524e-09	1.08 (1.00;1.17)	0.0565044	1.11 (1.03;1.21)	0.00872212	1.17 (1.08;1.27)	0.000177891	1.15 (1.06;1.24)	0.000945331	1.14 (1.05;1.23)	0.00165893	0.97 (0.94;1.01)	0.145641	0.96 (0.93;0.99)	0.00409037
cd207	Diabetic retinopathy	endocrine/metabolic	387	1.39 (1.26;1.54)	1.22331e-10	1.10 (1.00;1.22)	0.0565063	1.23 (1.12;1.36)	4.07845e-05	1.24 (1.12;1.37)	3.39748e-05	1.13 (1.02;1.24)	0.0206829	1.17 (1.06;1.30)	0.0017952	1.01 (0.96;1.05)	0.825989	0.96 (0.92;0.99)	0.0247082
igfbpl1	Benign neoplasm of colon	neoplasms	3624	1.11 (1.07;1.15)	2.23416e-09	1.03 (1.00;1.07)	0.0565072	1.08 (1.05;1.12)	2.70445e-06	1.08 (1.04;1.11)	1.5919e-05	1.06 (1.03;1.10)	0.000372627	1.05 (1.01;1.08)	0.00827422	1.00 (0.98;1.01)	0.741775	1.00 (0.99;1.01)	0.789855
hspb6	Hemiplegia	neurological	396	1.41 (1.26;1.58)	3.83808e-09	1.10 (1.00;1.22)	0.0565167	1.10 (0.99;1.21)	0.0851231	1.13 (1.02;1.26)	0.0156197	1.17 (1.06;1.29)	0.00248852	1.15 (1.04;1.28)	0.0055248			1.00 (0.97;1.04)	0.870681
slamf1	Primary pulmonary hypertension	circulatory system	295	1.39 (1.24;1.56)	2.02831e-08	1.12 (1.00;1.25)	0.0565286	1.17 (1.04;1.31)	0.00817589	1.13 (1.01;1.27)	0.0359415	1.13 (1.01;1.27)	0.0302572	1.12 (1.00;1.25)	0.0565286	1.10 (0.98;1.24)	0.105402	0.95 (0.87;1.05)	0.325021
calb2	Hyperpotassemia	endocrine/metabolic	463	1.65 (1.50;1.82)	7.88067e-25	1.09 (1.00;1.20)	0.0565331	1.17 (1.07;1.28)	0.000787955	1.14 (1.04;1.25)	0.00426661	1.12 (1.02;1.23)	0.0184791	1.10 (1.00;1.20)	0.0486639	1.00 (0.96;1.05)	0.823004
eln	Hypercholesterolemia	endocrine/metabolic	5026	1.14 (1.10;1.18)	1.41028e-11	1.03 (1.00;1.06)	0.0565395	1.01 (0.98;1.04)	0.612723	1.04 (1.01;1.07)	0.0183613	1.04 (1.01;1.07)	0.0033632	1.05 (1.02;1.08)	0.000367073	1.00 (0.99;1.02)	0.665762	1.00 (0.99;1.01)	0.420118
palm2	Tobacco use disorder	mental disorders	1768	1.19 (1.13;1.25)	3.84027e-12	1.05 (1.00;1.10)	0.0565471	0.95 (0.90;1.00)	0.0465726	1.01 (0.96;1.06)	0.820902	0.99 (0.94;1.03)	0.589733	0.95 (0.91;1.00)	0.0403701	1.00 (0.98;1.02)	0.737451	1.01 (0.99;1.03)	0.530064
lyn	Hypercholesterolemia	endocrine/metabolic	5155	1.13 (1.09;1.16)	3.86919e-17	1.03 (1.00;1.06)	0.0565584	1.11 (1.08;1.14)	5.75736e-14	1.06 (1.03;1.09)	2.39062e-05	1.04 (1.01;1.07)	0.00341394	1.03 (1.00;1.06)	0.0565584			1.00 (0.99;1.01)	0.399718
adgrg2	Chronic renal failure [CKD]	genitourinary	2088	0.76 (0.72;0.79)	9.10689e-32	1.04 (1.00;1.09)	0.0565611	0.92 (0.88;0.96)	0.000325579	0.96 (0.92;1.01)	0.118481	1.09 (1.04;1.14)	0.000138883	1.04 (1.00;1.09)	0.0757629	0.97 (0.90;1.05)	0.503937	1.00 (0.99;1.02)	0.865964
igf1r	Phlebitis and thrombophlebitis of lower extremities	circulatory system	617	1.09 (1.01;1.19)	0.0332955	1.08 (1.00;1.17)	0.0565705	0.99 (0.91;1.07)	0.771676	1.01 (0.93;1.10)	0.776522	1.05 (0.97;1.14)	0.221339	1.06 (0.98;1.15)	0.128631	1.01 (0.98;1.05)	0.451477	0.90 (0.87;0.92)	1.67464e-14
pon3	Other abnormal glucose	endocrine/metabolic	361	0.64 (0.58;0.71)	2.85767e-16	0.90 (0.81;1.00)	0.0565769	0.76 (0.69;0.85)	3.51307e-07	0.83 (0.75;0.92)	0.000488007	0.86 (0.78;0.96)	0.0057327	0.88 (0.80;0.98)	0.0183604	1.03 (0.96;1.11)	0.3588	0.98 (0.94;1.01)	0.218123
krt19	Cardiac arrest	circulatory system	327	1.43 (1.27;1.60)	1.27021e-09	1.11 (1.00;1.25)	0.0565891	1.18 (1.05;1.32)	0.00404239	1.17 (1.05;1.31)	0.00495818	1.20 (1.07;1.34)	0.00175518	1.17 (1.05;1.31)	0.00605254	1.04 (0.99;1.10)	0.112429	0.98 (0.94;1.02)	0.40843
stc2	Pneumococcal pneumonia	respiratory	1823	1.21 (1.15;1.27)	5.17074e-14	1.05 (1.00;1.10)	0.0566006	1.09 (1.04;1.15)	0.000355543	1.10 (1.05;1.15)	0.000168312	1.07 (1.02;1.12)	0.00649124	1.06 (1.01;1.11)	0.0150649	1.01 (0.99;1.02)	0.557018	0.99 (0.97;1.01)	0.221344
blmh	Obstructive chronic bronchitis	respiratory	840	0.82 (0.76;0.88)	1.4971e-08	0.94 (0.87;1.00)	0.0566389	0.93 (0.87;1.00)	0.0358434	0.92 (0.86;0.98)	0.0167835	0.93 (0.87;0.99)	0.0351659	0.94 (0.88;1.01)	0.069936	1.01 (0.98;1.04)	0.540008	0.96 (0.94;0.99)	0.0112719
adm	Cholelithiasis with acute cholecystitis	digestive	256	1.58 (1.38;1.80)	3.4643e-11	1.13 (1.00;1.28)	0.0566403	1.15 (1.01;1.30)	0.0395885	1.17 (1.04;1.33)	0.0125401	1.17 (1.04;1.33)	0.0120945	1.16 (1.03;1.31)	0.018705	0.96 (0.91;1.01)	0.140601	1.04 (1.00;1.09)	0.0624402
amy1a_amy1b_amy1c	Other chronic nonalcoholic liver disease	digestive	633	0.78 (0.72;0.84)	2.35334e-10	0.93 (0.86;1.00)	0.0566454	0.91 (0.84;0.98)	0.0190454	0.90 (0.83;0.97)	0.00573909	0.93 (0.86;1.01)	0.0678745	0.92 (0.85;1.00)	0.0426478	1.01 (0.97;1.04)	0.745768	0.99 (0.97;1.02)	0.555572
crip2	Phlebitis and thrombophlebitis of lower extremities	circulatory system	614	1.18 (1.09;1.29)	9.21684e-05	1.08 (1.00;1.17)	0.056649	1.07 (0.99;1.16)	0.07774	1.08 (1.00;1.17)	0.0637891	1.09 (1.00;1.18)	0.0428961	1.09 (1.00;1.18)	0.044017	1.02 (0.99;1.05)	0.271885	1.09 (1.06;1.12)	9.05908e-10
scpep1	Cardiomegaly	circulatory system	988	1.21 (1.13;1.29)	6.58495e-09	1.06 (1.00;1.13)	0.0566514	1.20 (1.13;1.28)	1.64193e-08	1.22 (1.14;1.30)	1.80929e-09	1.12 (1.05;1.20)	0.000311764	1.10 (1.04;1.18)	0.00218759	1.01 (0.98;1.03)	0.594278	0.99 (0.97;1.02)	0.631733
f11r	Hypercholesterolemia	endocrine/metabolic	5189	1.17 (1.14;1.20)	3.10703e-29	1.03 (1.00;1.06)	0.0566593	1.08 (1.05;1.11)	2.41635e-08	1.08 (1.05;1.11)	2.93995e-08	1.05 (1.02;1.08)	0.000613523	1.03 (1.00;1.06)	0.0322763	1.00 (0.99;1.01)	0.927496	1.02 (1.01;1.03)	0.00073792
clec14a	Staphylococcus infections	infectious diseases	481	1.34 (1.22;1.47)	1.39769e-09	1.09 (1.00;1.19)	0.0566666	1.09 (1.00;1.19)	0.0609685	1.08 (0.99;1.19)	0.0796604	1.11 (1.02;1.22)	0.0191056	1.12 (1.03;1.23)	0.0106378	1.01 (0.97;1.05)	0.755762	1.01 (0.98;1.04)	0.628658
fgl1	Alcoholism	mental disorders	1509	1.18 (1.12;1.25)	8.97725e-10	1.05 (1.00;1.11)	0.0566745	1.13 (1.07;1.19)	6.61897e-06	1.13 (1.08;1.19)	2.37575e-06	1.09 (1.04;1.15)	0.000981157	1.06 (1.00;1.11)	0.0350496	1.02 (0.99;1.04)	0.144362	0.98 (0.96;1.00)	0.0137386
il2ra	Superficial cellulitis and abscess	dermatologic	544	1.36 (1.25;1.48)	2.54585e-12	1.09 (1.00;1.18)	0.05668	1.15 (1.06;1.25)	0.0010209	1.15 (1.05;1.25)	0.00142485	1.12 (1.03;1.21)	0.0104747	1.11 (1.02;1.21)	0.0129446	0.99 (0.94;1.03)	0.545806	1.03 (1.00;1.06)	0.0907567
alpp	Hyperpotassemia	endocrine/metabolic	474	1.34 (1.22;1.47)	1.95097e-09	1.09 (1.00;1.20)	0.0566825	1.16 (1.06;1.27)	0.00164016	1.17 (1.07;1.28)	0.000858139	1.13 (1.03;1.24)	0.00889072	1.11 (1.01;1.22)	0.0253953	1.01 (0.96;1.05)	0.822013	0.98 (0.95;1.01)	0.254594
egfr	Septicemia	infectious diseases	1359	0.76 (0.72;0.80)	1.95992e-22	0.95 (0.90;1.00)	0.0566854	0.83 (0.79;0.88)	4.87261e-11	0.85 (0.80;0.89)	1.46416e-09	0.89 (0.84;0.94)	2.95077e-05	0.91 (0.86;0.96)	0.000364572	0.98 (0.96;1.01)	0.171287	1.00 (0.98;1.02)	0.974682
areg	Epilepsy, recurrent seizures, convulsions	neurological	278	1.42 (1.25;1.60)	2.31674e-08	1.13 (1.00;1.27)	0.0566863	1.26 (1.12;1.43)	0.000170109	1.23 (1.09;1.39)	0.000961596	1.19 (1.06;1.35)	0.00474561	1.16 (1.03;1.32)	0.0145531	0.99 (0.94;1.04)	0.582519	1.03 (0.99;1.08)	0.192134
cetn3	Hypercholesterolemia	endocrine/metabolic	5010	1.10 (1.07;1.13)	9.87428e-11	1.03 (1.00;1.06)	0.056687	1.08 (1.05;1.11)	3.50215e-08	1.04 (1.01;1.07)	0.00987583	1.03 (1.01;1.06)	0.0180873	1.03 (1.00;1.06)	0.056687	1.00 (0.99;1.02)	0.520922	1.00 (0.99;1.01)	0.381674
tgfa	Cholelithiasis with other cholecystitis	digestive	587	1.28 (1.18;1.39)	2.92514e-09	1.08 (1.00;1.17)	0.0567114	1.16 (1.07;1.26)	0.000357907	1.16 (1.07;1.26)	0.000414528	1.12 (1.03;1.22)	0.00573447	1.08 (1.00;1.17)	0.0570019	1.00 (0.97;1.05)	0.809991	1.00 (0.97;1.03)	0.925177
c2	Cataract	sense organs	4148	1.10 (1.06;1.13)	9.32481e-09	1.03 (1.00;1.06)	0.0567239	1.07 (1.03;1.10)	3.81394e-05	1.04 (1.01;1.07)	0.00769734	1.04 (1.01;1.07)	0.00828342	1.04 (1.01;1.07)	0.00796831	1.00 (0.97;1.04)	0.815169	1.00 (0.99;1.01)	0.750858
il18r1	Gastric ulcer	digestive	555	1.31 (1.21;1.43)	3.17473e-10	1.08 (1.00;1.18)	0.056734	1.16 (1.07;1.27)	0.000417101	1.11 (1.02;1.21)	0.0117781	1.10 (1.01;1.19)	0.033647	1.10 (1.01;1.20)	0.0263289	1.00 (0.96;1.04)	0.96915	1.03 (1.00;1.06)	0.0649221
adm	Syncope and collapse	symptoms	1763	1.27 (1.20;1.33)	1.55521e-19	1.05 (1.00;1.10)	0.0567366	1.11 (1.06;1.17)	3.62027e-05	1.13 (1.08;1.19)	3.38693e-07	1.13 (1.08;1.19)	4.20965e-07	1.11 (1.06;1.16)	1.37105e-05	0.99 (0.97;1.01)	0.428437	1.01 (1.00;1.03)	0.107558
rnase4	Tachycardia NOS	circulatory system	609	1.36 (1.25;1.48)	6.25724e-13	1.08 (1.00;1.17)	0.0567474	1.09 (1.01;1.18)	0.0350577	1.08 (1.00;1.17)	0.0493829	1.12 (1.03;1.21)	0.00563963	1.11 (1.03;1.20)	0.00953493	0.99 (0.96;1.03)	0.66114	0.99 (0.96;1.02)	0.529186
fam3d	Acidosis	endocrine/metabolic	477	1.39 (1.27;1.53)	6.35235e-13	1.09 (1.00;1.19)	0.0567492	1.22 (1.11;1.33)	1.80545e-05	1.17 (1.07;1.28)	0.000836602	1.16 (1.06;1.27)	0.00109399	1.16 (1.06;1.27)	0.00131585	0.99 (0.93;1.04)	0.626279	0.99 (0.96;1.03)	0.593899
pdzk1	Renal failure NOS	genitourinary	217	1.49 (1.30;1.71)	1.00202e-08	1.14 (1.00;1.30)	0.0567586	1.46 (1.28;1.67)	4.04146e-08	1.22 (1.07;1.40)	0.00387597	1.17 (1.02;1.34)	0.0244393	1.14 (1.00;1.30)	0.057076	1.00 (0.94;1.06)	0.88784	1.01 (0.96;1.07)	0.706051
ccl4	Edema	symptoms	989	1.22 (1.15;1.30)	8.58252e-10	1.06 (1.00;1.13)	0.0567726	1.19 (1.12;1.27)	5.79396e-08	1.12 (1.05;1.19)	0.000627821	1.10 (1.03;1.17)	0.00440147	1.07 (1.01;1.14)	0.0288917	0.99 (0.97;1.02)	0.648174	1.00 (0.98;1.03)	0.956983
pilrb	Constipation	digestive	3048	1.14 (1.10;1.18)	4.42877e-12	1.03 (1.00;1.07)	0.0567751	1.07 (1.03;1.10)	0.000380134	1.07 (1.03;1.10)	0.000408733	1.06 (1.02;1.10)	0.000868314	1.04 (1.00;1.07)	0.0435342	1.00 (0.99;1.02)	0.63335	1.02 (1.00;1.03)	0.00914499
rpl14	Cirrhosis of liver without mention of alcohol	digestive	199	1.50 (1.30;1.73)	1.69063e-08	1.15 (1.00;1.32)	0.0567871	1.35 (1.18;1.56)	2.63895e-05	1.26 (1.09;1.45)	0.00136967	1.17 (1.01;1.34)	0.0320295	1.16 (1.01;1.34)	0.0390781	1.04 (0.95;1.15)	0.393092	0.99 (0.93;1.04)	0.640944
gnpda2	Chronic renal failure [CKD]	genitourinary	1921	0.86 (0.82;0.90)	3.39672e-11	0.96 (0.91;1.00)	0.0567933	0.86 (0.82;0.90)	8.30713e-11	0.84 (0.80;0.88)	2.23208e-14	0.93 (0.89;0.97)	0.00120135	0.96 (0.91;1.00)	0.0483239	1.00 (0.98;1.02)	0.998694	1.00 (0.99;1.02)	0.852547
klk8	Acute renal failure	genitourinary	2365	1.32 (1.27;1.38)	3.62e-40	1.04 (1.00;1.08)	0.0568079	1.00 (0.96;1.04)	0.819168	1.02 (0.97;1.06)	0.468767	1.04 (1.00;1.09)	0.0450451	1.05 (1.00;1.09)	0.0318421	1.00 (0.98;1.03)	0.788653	1.02 (1.00;1.03)	0.0353347
serpinf1	Hypercholesterolemia	endocrine/metabolic	4954	1.31 (1.27;1.35)	3.4922e-72	1.03 (1.00;1.06)	0.0568166	1.06 (1.03;1.09)	2.17166e-05	1.06 (1.03;1.09)	0.000110137	1.05 (1.02;1.08)	0.00142268	1.03 (1.01;1.06)	0.0201038	1.00 (0.99;1.01)	0.654614	1.01 (0.99;1.02)	0.324626
sirpb1	Vitamin D deficiency	endocrine/metabolic	961	1.23 (1.15;1.31)	5.0643e-10	1.06 (1.00;1.13)	0.0568167	1.06 (1.00;1.13)	0.0680576	1.05 (0.98;1.11)	0.171235	1.07 (1.01;1.14)	0.0340047	1.07 (1.00;1.14)	0.0448074	1.02 (0.98;1.06)	0.306749	1.02 (0.99;1.04)	0.176004
tfpi	Osteoarthrosis NOS	musculoskeletal	1816	1.09 (1.04;1.14)	0.000512202	1.05 (1.00;1.10)	0.0568175	1.15 (1.10;1.21)	1.0071e-08	1.08 (1.03;1.13)	0.00136975	1.05 (1.00;1.09)	0.062752	1.06 (1.01;1.11)	0.0166162	0.99 (0.97;1.01)	0.225131	1.01 (1.00;1.03)	0.0917065
igfbp4	Convulsions	neurological	385	1.41 (1.26;1.57)	1.13022e-09	1.10 (1.00;1.22)	0.0568236	1.21 (1.09;1.35)	0.000245128	1.24 (1.12;1.38)	3.10827e-05	1.15 (1.04;1.27)	0.00781	1.13 (1.02;1.25)	0.0175125	0.96 (0.92;1.00)	0.077108	1.04 (1.00;1.07)	0.0559876
fas	Myocardial infarction	circulatory system	1616	1.28 (1.21;1.35)	1.61205e-19	1.05 (1.00;1.10)	0.0568276	1.08 (1.02;1.13)	0.00365757	1.07 (1.02;1.13)	0.00588422	1.05 (1.00;1.10)	0.0715862	1.05 (1.00;1.10)	0.071307	0.99 (0.97;1.02)	0.584304	0.99 (0.97;1.01)	0.230974
adam12	Bacterial pneumonia	respiratory	272	1.52 (1.34;1.71)	3.4384e-11	1.13 (1.00;1.27)	0.0568278	1.28 (1.13;1.44)	8.332e-05	1.27 (1.12;1.43)	0.000153226	1.17 (1.04;1.33)	0.00997216	1.14 (1.01;1.29)	0.0307169	1.00 (0.95;1.06)	0.882947
hhex	Unspecified monoarthritis	musculoskeletal	2760	1.16 (1.12;1.21)	5.8629e-15	1.04 (1.00;1.08)	0.0568382	1.07 (1.03;1.11)	0.000776597	1.07 (1.03;1.11)	0.000356995	1.06 (1.02;1.10)	0.00345309	1.04 (1.00;1.08)	0.0509268			0.99 (0.98;1.00)	0.215423
bcan	Nausea and vomiting	symptoms	2030	0.87 (0.83;0.91)	5.09936e-10	0.96 (0.92;1.00)	0.0568385	0.89 (0.85;0.93)	4.39491e-07	0.91 (0.87;0.95)	6.69834e-05	0.94 (0.90;0.98)	0.00795967	0.95 (0.91;0.99)	0.0139159	0.99 (0.98;1.01)	0.512224	0.99 (0.98;1.01)	0.484753
bst2	Nausea and vomiting	symptoms	2062	1.19 (1.14;1.24)	1.81827e-14	1.04 (1.00;1.09)	0.0568448	1.11 (1.06;1.16)	9.07274e-06	1.10 (1.06;1.15)	1.09517e-05	1.07 (1.02;1.12)	0.00288391	1.07 (1.02;1.11)	0.00421289	0.99 (0.96;1.01)	0.31613	0.99 (0.98;1.01)	0.346226
creld1	Intestinal infection	infectious diseases	1828	1.28 (1.22;1.34)	4.23501e-25	1.05 (1.00;1.10)	0.0568524	1.11 (1.06;1.16)	1.85088e-05	1.11 (1.06;1.16)	8.97013e-06	1.09 (1.04;1.14)	0.000469379	1.07 (1.02;1.12)	0.00367777	1.00 (0.98;1.02)	0.968283	1.00 (0.99;1.02)	0.560106
smndc1	Pneumococcal pneumonia	respiratory	1758	1.20 (1.15;1.26)	6.1726e-14	1.05 (1.00;1.10)	0.0568524	1.06 (1.01;1.11)	0.0163132	1.05 (1.00;1.10)	0.0683054	1.04 (0.99;1.09)	0.137456	1.05 (1.00;1.10)	0.0306879			1.02 (1.01;1.04)	0.0121353
fstl1	Abnormality of gait	neurological	1138	1.37 (1.29;1.46)	3.90475e-25	1.06 (1.00;1.12)	0.0568555	1.25 (1.17;1.32)	5.93647e-13	1.24 (1.17;1.32)	9.46085e-13	1.18 (1.11;1.25)	9.88116e-08	1.12 (1.06;1.19)	0.00010941	1.01 (0.98;1.04)	0.450783	1.00 (0.98;1.02)	0.861433
mapk13	Chronic renal failure [CKD]	genitourinary	1910	1.18 (1.13;1.24)	2.55674e-13	1.04 (1.00;1.09)	0.0568602	1.06 (1.01;1.11)	0.0152721	1.05 (1.01;1.10)	0.0259127	1.04 (1.00;1.09)	0.0568602	1.04 (1.00;1.09)	0.0568602	0.98 (0.96;1.00)	0.0166429
ccn3	Tobacco use disorder	mental disorders	1825	1.18 (1.12;1.24)	6.81728e-11	1.05 (1.00;1.10)	0.0568629	0.97 (0.93;1.02)	0.262445	0.96 (0.92;1.01)	0.0807605	0.94 (0.90;0.99)	0.0121013	0.97 (0.93;1.02)	0.222258	1.00 (0.98;1.02)	0.755538	1.00 (0.98;1.02)	0.902565
pth1r	Proteinuria	endocrine/metabolic	205	1.49 (1.30;1.71)	1.57716e-08	1.14 (1.00;1.31)	0.0568695	1.27 (1.11;1.46)	0.000666449	1.24 (1.08;1.43)	0.00195205	1.25 (1.09;1.44)	0.00153725	1.19 (1.04;1.37)	0.0118604	0.90 (0.65;1.23)	0.495785	0.96 (0.90;1.02)	0.151246
il12a_il12b	Pneumonia	respiratory	1552	1.16 (1.11;1.22)	4.89527e-09	1.05 (1.00;1.10)	0.0568889	1.11 (1.06;1.17)	5.59636e-05	1.13 (1.07;1.19)	4.19986e-06	1.06 (1.01;1.11)	0.0282862	1.05 (1.00;1.11)	0.0428678	1.01 (0.99;1.04)	0.35844	1.00 (0.98;1.02)	0.988669
clec4d	Acidosis	endocrine/metabolic	488	1.68 (1.54;1.84)	3.74168e-29	1.09 (1.00;1.19)	0.0568936	1.19 (1.09;1.30)	0.000155075	1.18 (1.08;1.29)	0.00026074	1.09 (1.00;1.19)	0.0583931	1.10 (1.01;1.20)	0.0330701	1.01 (0.97;1.05)	0.781426	0.98 (0.95;1.02)	0.357588
fgf23	Abnormal results of function study of liver	digestive	950	1.27 (1.19;1.36)	1.01188e-12	1.07 (1.00;1.14)	0.0569003	1.13 (1.06;1.20)	0.000340674	1.11 (1.04;1.18)	0.00210491	1.11 (1.04;1.18)	0.00206077	1.09 (1.02;1.17)	0.0071459	0.99 (0.96;1.02)	0.541793	1.01 (0.98;1.03)	0.621659
gchfr	Bronchiectasis	respiratory	494	1.32 (1.20;1.46)	6.23659e-09	1.09 (1.00;1.20)	0.0569099	1.15 (1.05;1.26)	0.0026342	1.18 (1.08;1.29)	0.000373087	1.16 (1.06;1.27)	0.00169737	1.12 (1.03;1.23)	0.0112956	1.02 (0.98;1.06)	0.257816	1.00 (0.96;1.03)	0.803532
cilp	Mitral valve disease	circulatory system	976	1.26 (1.17;1.34)	1.66444e-11	1.06 (1.00;1.13)	0.0569131	1.16 (1.09;1.23)	7.02637e-06	1.12 (1.05;1.19)	0.000336872	1.09 (1.02;1.16)	0.00772235	1.06 (1.00;1.13)	0.0529085	1.01 (0.98;1.04)	0.547561	1.00 (0.98;1.03)	0.861695
afm	Other abnormal glucose	endocrine/metabolic	348	1.51 (1.36;1.68)	2.86875e-14	1.11 (1.00;1.23)	0.0569136	1.25 (1.12;1.39)	4.38056e-05	1.18 (1.06;1.31)	0.00249922	1.16 (1.04;1.29)	0.00546853	1.15 (1.03;1.27)	0.0112775	0.96 (0.83;1.11)	0.579429	1.02 (0.99;1.06)	0.245657
siglec1	Cholelithiasis	digestive	1118	1.38 (1.29;1.46)	3.22115e-25	1.06 (1.00;1.12)	0.056915	1.11 (1.05;1.18)	0.000490752	1.09 (1.03;1.16)	0.00417854	1.09 (1.02;1.15)	0.00550479	1.09 (1.03;1.16)	0.004311	1.00 (0.95;1.05)	0.856393	1.02 (0.99;1.04)	0.143988
sema7a	Primary pulmonary hypertension	circulatory system	298	1.42 (1.26;1.59)	3.42405e-09	1.12 (1.00;1.25)	0.0569157	1.35 (1.21;1.52)	1.76226e-07	1.23 (1.09;1.37)	0.000465934	1.22 (1.09;1.37)	0.000677933	1.18 (1.05;1.32)	0.00467452	1.09 (0.96;1.24)	0.201253	0.99 (0.90;1.09)	0.775749
ifi30	Other disorders of metabolism	endocrine/metabolic	373	1.48 (1.33;1.66)	1.19117e-12	1.11 (1.00;1.23)	0.0569204	1.20 (1.08;1.34)	0.000623222	1.20 (1.08;1.34)	0.000486592	1.20 (1.08;1.34)	0.00048649	1.15 (1.04;1.28)	0.00683484	1.01 (0.97;1.06)	0.627117	1.00 (0.96;1.04)	0.970539
lbr	Chronic ulcer of skin	dermatologic	448	1.32 (1.21;1.46)	5.45875e-09	1.10 (1.00;1.20)	0.0569268	1.37 (1.25;1.51)	6.86631e-11	1.21 (1.10;1.33)	9.50115e-05	1.17 (1.06;1.29)	0.00110794	1.13 (1.03;1.24)	0.0131581			1.02 (0.98;1.05)	0.361429
fam20a	GERD	digestive	3319	1.15 (1.11;1.19)	3.28486e-14	1.03 (1.00;1.07)	0.0569302	1.04 (1.01;1.08)	0.019664	1.05 (1.01;1.08)	0.0100831	1.04 (1.00;1.07)	0.0379843	1.04 (1.00;1.07)	0.034495	1.00 (0.98;1.01)	0.909239	1.01 (1.00;1.02)	0.160266
gpkow	Chronic ulcer of skin	dermatologic	433	1.38 (1.25;1.52)	4.78673e-11	1.10 (1.00;1.20)	0.0569309	1.19 (1.08;1.31)	0.000351331	1.14 (1.04;1.25)	0.00669519	1.11 (1.01;1.23)	0.0239507	1.11 (1.01;1.22)	0.0328031			1.11 (1.07;1.16)	5.58806e-07
gast	Intestinal infection	infectious diseases	1859	1.32 (1.26;1.38)	3.4154e-31	1.05 (1.00;1.09)	0.0569336	1.19 (1.14;1.25)	3.63536e-13	1.16 (1.11;1.22)	2.84823e-10	1.09 (1.04;1.15)	0.000164958	1.09 (1.04;1.14)	0.00024902			1.00 (0.99;1.02)	0.772905
apoh	Coronary atherosclerosis	circulatory system	2538	1.00 (0.96;1.04)	0.980596	0.96 (0.93;1.00)	0.0569402	0.95 (0.91;0.99)	0.00824237	0.96 (0.92;0.99)	0.0255863	0.96 (0.92;1.00)	0.0335748	0.96 (0.92;1.00)	0.0398049	0.98 (0.95;1.01)	0.211981	0.83 (0.82;0.85)	1.31263e-67
pgf	Unspecified monoarthritis	musculoskeletal	2867	1.17 (1.12;1.22)	1.55686e-13	0.96 (0.93;1.00)	0.0569408	1.04 (1.00;1.08)	0.0353974	0.99 (0.95;1.03)	0.691917	0.99 (0.96;1.03)	0.778833	0.98 (0.94;1.01)	0.225387	0.99 (0.98;1.01)	0.283597	0.98 (0.97;0.99)	0.00550085
adgre2	Acute renal failure	genitourinary	2442	1.25 (1.20;1.30)	6.91462e-26	1.04 (1.00;1.08)	0.0569445	1.06 (1.02;1.10)	0.00641216	1.05 (1.01;1.09)	0.0161949	1.01 (0.97;1.05)	0.72048	1.01 (0.97;1.06)	0.500764	1.00 (0.98;1.02)	0.683209	1.00 (0.99;1.02)	0.757878
polr2f	Varicose veins of lower extremity, symptomtic	circulatory system	333	1.38 (1.24;1.55)	1.4681e-08	1.11 (1.00;1.24)	0.0569493	1.11 (1.00;1.24)	0.0579063	1.13 (1.01;1.26)	0.0311088	1.08 (0.97;1.21)	0.161844	1.09 (0.98;1.22)	0.105547			0.99 (0.95;1.04)	0.681712
tnfrsf10a	Other local infections of skin and subcutaneous tissue	dermatologic	926	1.32 (1.24;1.42)	4.06919e-16	1.07 (1.00;1.14)	0.0569627	1.22 (1.14;1.30)	5.40126e-09	1.20 (1.12;1.28)	8.53715e-08	1.14 (1.07;1.22)	6.95979e-05	1.11 (1.04;1.18)	0.00158799	0.98 (0.95;1.01)	0.168605	1.01 (0.99;1.03)	0.349948
leo1	Pneumococcal pneumonia	respiratory	1757	1.15 (1.09;1.20)	1.32202e-08	1.05 (1.00;1.10)	0.0569787	1.09 (1.04;1.14)	0.000298209	1.09 (1.04;1.14)	0.000414691	1.07 (1.02;1.12)	0.00424701	1.05 (1.00;1.10)	0.0569787
trem2	Hyperlipidemia	endocrine/metabolic	1136	1.26 (1.18;1.34)	1.30394e-12	1.06 (1.00;1.12)	0.0569816	1.17 (1.10;1.24)	2.94951e-07	1.17 (1.10;1.24)	1.97587e-07	1.13 (1.07;1.20)	4.38824e-05	1.07 (1.01;1.13)	0.0238879	1.00 (0.94;1.06)	0.909791	0.99 (0.97;1.01)	0.277117
apcs	Secondary malignancy of respiratory organs	neoplasms	604	1.29 (1.18;1.40)	1.30545e-08	1.08 (1.00;1.17)	0.0569844	1.16 (1.06;1.28)	0.00125387	1.18 (1.09;1.29)	0.00012319	1.13 (1.04;1.23)	0.00277454	1.12 (1.03;1.21)	0.00674961	1.00 (0.94;1.06)	0.975607	0.97 (0.94;0.99)	0.0125966
rarres2	Left bundle branch block	circulatory system	582	1.36 (1.25;1.48)	7.53837e-13	1.08 (1.00;1.18)	0.0569883	1.20 (1.10;1.30)	2.50514e-05	1.17 (1.07;1.27)	0.000275774	1.14 (1.05;1.24)	0.00170822	1.11 (1.02;1.20)	0.0139644	1.00 (0.96;1.04)	0.844072	1.00 (0.97;1.03)	0.924645
scgb3a2	Cholelithiasis with other cholecystitis	digestive	597	0.79 (0.73;0.86)	2.00869e-08	0.92 (0.85;1.00)	0.0569924	0.92 (0.84;0.99)	0.0349717	0.92 (0.85;1.00)	0.0402145	0.93 (0.86;1.01)	0.0748239	0.92 (0.85;1.00)	0.0489344	0.98 (0.94;1.02)	0.255655	1.01 (0.99;1.04)	0.324955
rbfox3	Pneumonitis due to inhalation of food or vomitus	respiratory	417	1.51 (1.35;1.68)	2.17977e-13	1.10 (1.00;1.22)	0.0570022	1.16 (1.05;1.28)	0.00454023	1.21 (1.10;1.34)	0.000176989	1.13 (1.03;1.25)	0.0137352	1.11 (1.00;1.22)	0.0427492			0.98 (0.92;1.05)	0.635281
tnfrsf10a	Infection/inflammation of internal prosthetic device; implant; and graft	infectious diseases	216	1.57 (1.36;1.80)	3.36816e-10	1.14 (1.00;1.30)	0.0570048	1.32 (1.15;1.51)	7.13034e-05	1.28 (1.12;1.47)	0.000321041	1.23 (1.07;1.41)	0.00258936	1.19 (1.04;1.36)	0.0105133	0.95 (0.90;1.01)	0.0892466	0.98 (0.93;1.03)	0.418914
snrpb2	Respiratory failure	respiratory	978	1.38 (1.29;1.47)	3.1113e-22	1.06 (1.00;1.13)	0.0570213	1.18 (1.11;1.26)	1.81896e-07	1.08 (1.02;1.15)	0.0135252	1.12 (1.05;1.19)	0.000786229	1.09 (1.02;1.16)	0.00890186			1.01 (0.98;1.04)	0.671102
tmsb10	Obesity	endocrine/metabolic	3116	1.25 (1.21;1.30)	7.42319e-36	0.97 (0.93;1.00)	0.0570243	1.10 (1.06;1.14)	9.76902e-08	1.11 (1.07;1.15)	9.75337e-09	1.06 (1.02;1.10)	0.000980701	0.97 (0.94;1.00)	0.0805845			1.00 (0.98;1.01)	0.432935
bst2	Gram negative septicemia	infectious diseases	317	1.40 (1.25;1.57)	1.23295e-08	1.12 (1.00;1.25)	0.0570261	1.15 (1.03;1.30)	0.0145744	1.16 (1.04;1.31)	0.0094627	1.12 (1.00;1.25)	0.0586298	1.14 (1.02;1.28)	0.0237607	1.02 (0.95;1.09)	0.583818	1.00 (0.96;1.04)	0.845783
rbfox3	Urinary incontinence	genitourinary	1058	1.30 (1.22;1.39)	1.10735e-14	1.06 (1.00;1.13)	0.0570284	1.17 (1.10;1.24)	1.08098e-06	1.16 (1.09;1.23)	2.06364e-06	1.11 (1.04;1.18)	0.00134567	1.08 (1.01;1.14)	0.0198866			0.98 (0.94;1.02)	0.396636
clec12a	Type 2 diabetes	endocrine/metabolic	2522	1.14 (1.10;1.19)	2.964e-11	1.04 (1.00;1.08)	0.057038	1.04 (1.00;1.09)	0.0294583	1.04 (1.00;1.08)	0.0393406	1.04 (1.00;1.08)	0.057038	1.04 (1.00;1.08)	0.057038	1.00 (0.98;1.02)	0.772315	0.99 (0.98;1.01)	0.535019
cxcl16	Tachycardia NOS	circulatory system	649	1.34 (1.24;1.45)	5.36702e-13	1.08 (1.00;1.16)	0.0570448	1.19 (1.10;1.29)	1.46334e-05	1.18 (1.09;1.28)	3.22634e-05	1.15 (1.06;1.24)	0.000609172	1.09 (1.01;1.17)	0.0353311	0.98 (0.95;1.01)	0.283354	1.01 (0.99;1.04)	0.328856
tff3	Infection/inflammation of internal prosthetic device; implant; and graft	infectious diseases	212	1.56 (1.35;1.80)	8.76487e-10	1.14 (1.00;1.31)	0.0570455	1.34 (1.17;1.55)	4.33682e-05	1.31 (1.14;1.51)	0.000147128	1.30 (1.13;1.49)	0.000176022	1.24 (1.08;1.43)	0.00198188	1.07 (0.89;1.28)	0.487182	0.96 (0.91;1.01)	0.0874777
cd300lg	Type 2 diabetes	endocrine/metabolic	2675	0.80 (0.77;0.83)	1.67979e-28	0.96 (0.93;1.00)	0.0570512	0.83 (0.80;0.86)	1.25643e-21	0.86 (0.83;0.90)	6.27333e-14	0.90 (0.86;0.93)	1.5087e-08	0.95 (0.92;0.99)	0.0119523	0.97 (0.94;1.00)	0.026737	0.97 (0.96;0.99)	0.000110604
lgals3bp	Chemotherapy	neoplasms	1963	1.15 (1.10;1.20)	1.13496e-09	1.04 (1.00;1.09)	0.0570542	1.11 (1.06;1.16)	4.26306e-06	1.10 (1.05;1.15)	1.97658e-05	1.07 (1.02;1.11)	0.00507623	1.05 (1.00;1.10)	0.0348581	1.01 (0.98;1.04)	0.448577	0.99 (0.97;1.00)	0.151038
cd80	Streptococcus infection	infectious diseases	330	1.48 (1.33;1.66)	7.81099e-12	1.11 (1.00;1.24)	0.057062	1.23 (1.10;1.37)	0.000327756	1.22 (1.09;1.37)	0.000382926	1.22 (1.09;1.36)	0.000412279	1.16 (1.04;1.30)	0.00671718	1.02 (0.96;1.08)	0.452832	1.01 (0.97;1.05)	0.79066
ogn	Hyperparathyroidism	endocrine/metabolic	207	2.06 (1.77;2.39)	4.1026e-21	1.15 (1.00;1.32)	0.057067	1.32 (1.14;1.52)	0.000129558	1.32 (1.15;1.52)	0.000116197	1.25 (1.09;1.44)	0.00164583	1.24 (1.08;1.43)	0.00235246	0.95 (0.89;1.01)	0.117147	1.01 (0.96;1.06)	0.713218
siglec8	Retention of urine	genitourinary	1620	1.16 (1.10;1.22)	1.13107e-08	1.05 (1.00;1.10)	0.0570671	1.10 (1.05;1.15)	0.000191735	1.08 (1.03;1.13)	0.00252394	1.07 (1.02;1.12)	0.00711793	1.06 (1.01;1.11)	0.018874	1.02 (0.99;1.04)	0.210256	1.01 (0.99;1.02)	0.419801
ceacam21	Hyperpotassemia	endocrine/metabolic	478	1.40 (1.28;1.53)	5.21544e-13	1.09 (1.00;1.20)	0.0570674	1.12 (1.02;1.23)	0.0142488	1.11 (1.01;1.21)	0.0250506	1.10 (1.00;1.20)	0.0408831	1.09 (1.00;1.20)	0.0570674	0.98 (0.93;1.03)	0.375078	1.05 (1.01;1.09)	0.0199134
acvrl1	Cirrhosis of liver without mention of alcohol	digestive	201	2.10 (1.81;2.43)	1.54903e-22	1.15 (1.00;1.32)	0.057076	1.29 (1.12;1.49)	0.000376092	1.41 (1.23;1.63)	1.48894e-06	1.33 (1.16;1.53)	6.58462e-05	1.24 (1.08;1.43)	0.00242511	1.02 (0.94;1.10)	0.698754	0.97 (0.92;1.02)	0.245968
erbb3	Arthropathy NOS	musculoskeletal	5691	1.04 (1.01;1.07)	0.00461144	1.03 (1.00;1.05)	0.0570831	1.05 (1.02;1.08)	0.000797891	1.06 (1.03;1.09)	2.71149e-05	1.10 (1.07;1.13)	9.44045e-12	1.05 (1.03;1.08)	6.2602e-05	0.99 (0.96;1.02)	0.683389	0.99 (0.99;1.00)	0.235793
siglec10	Hematemesis	digestive	313	1.47 (1.31;1.65)	2.2921e-11	1.11 (1.00;1.24)	0.0570837	1.18 (1.05;1.31)	0.00429808	1.16 (1.03;1.29)	0.0102443	1.17 (1.05;1.31)	0.00593275	1.16 (1.04;1.29)	0.00891706	0.99 (0.92;1.07)	0.850331	1.04 (0.99;1.08)	0.111063
bst2	Cyst of kidney, acquired	genitourinary	488	1.38 (1.25;1.51)	2.05688e-11	1.09 (1.00;1.20)	0.0570852	1.15 (1.04;1.26)	0.00407112	1.15 (1.04;1.26)	0.00389258	1.11 (1.01;1.22)	0.0242117	1.11 (1.02;1.22)	0.0209985	1.00 (0.95;1.06)	0.884129	1.01 (0.98;1.05)	0.45202
angptl2	Other anemias	hematopoietic	2461	1.14 (1.09;1.18)	6.11646e-10	1.04 (1.00;1.08)	0.0570859	1.06 (1.02;1.11)	0.00221984	1.04 (1.00;1.09)	0.0320823	1.02 (0.98;1.07)	0.233256	1.03 (0.99;1.08)	0.097354	1.00 (0.98;1.02)	0.830432	1.01 (0.99;1.02)	0.397513
lgals4	Hypotension NOS	circulatory system	1323	1.35 (1.28;1.43)	1.13661e-25	1.05 (1.00;1.11)	0.0571095	1.19 (1.13;1.26)	3.68765e-10	1.17 (1.11;1.23)	3.55179e-08	1.12 (1.06;1.18)	7.47093e-05	1.07 (1.02;1.13)	0.0125025	1.00 (0.96;1.04)	0.90771	0.99 (0.97;1.01)	0.349133
sod3	Alcoholism	mental disorders	1509	0.89 (0.84;0.94)	1.97357e-05	0.95 (0.91;1.00)	0.0571112	0.84 (0.80;0.89)	1.25245e-10	0.86 (0.81;0.90)	3.45791e-09	0.86 (0.82;0.90)	5.11316e-09	0.89 (0.84;0.93)	3.38635e-06	1.01 (0.97;1.05)	0.589003	0.99 (0.97;1.01)	0.184478
adgrg2	Viral pneumonia	respiratory	330	0.67 (0.59;0.75)	1.71377e-11	0.90 (0.81;1.00)	0.0571307	0.79 (0.70;0.88)	3.57435e-05	0.83 (0.74;0.93)	0.00163072	0.93 (0.83;1.04)	0.183457	0.90 (0.81;1.00)	0.0582367	1.08 (0.90;1.30)	0.423737	0.98 (0.94;1.02)	0.260102
gipc2	Type 2 diabetes with ophthalmic manifestations	endocrine/metabolic	400	1.53 (1.38;1.69)	1.1702e-15	1.10 (1.00;1.22)	0.0571342	1.32 (1.19;1.46)	5.59777e-08	1.35 (1.22;1.49)	2.97168e-09	1.28 (1.15;1.41)	1.59594e-06	1.12 (1.01;1.23)	0.0295413	1.03 (0.97;1.08)	0.325835
furin	Disturbance of skin sensation	dermatologic	776	1.27 (1.19;1.37)	3.66185e-11	1.07 (1.00;1.15)	0.0571399	1.17 (1.09;1.26)	1.15885e-05	1.10 (1.02;1.18)	0.00970618	1.05 (0.98;1.13)	0.14417	1.05 (0.98;1.13)	0.141771	0.99 (0.96;1.02)	0.627393	1.00 (0.97;1.02)	0.908926
hgf	Occlusion and stenosis of precerebral arteries	circulatory system	256	1.55 (1.36;1.77)	6.57288e-11	1.13 (1.00;1.28)	0.057151	1.18 (1.04;1.33)	0.0123304	1.14 (1.01;1.30)	0.0383248	1.18 (1.04;1.34)	0.0118867	1.15 (1.01;1.30)	0.0331624	0.95 (0.88;1.02)	0.170532	1.04 (1.00;1.09)	0.0795007
trem2	Staphylococcus infections	infectious diseases	475	1.47 (1.33;1.61)	2.49291e-15	1.09 (1.00;1.19)	0.057151	1.27 (1.16;1.39)	2.83124e-07	1.21 (1.11;1.33)	2.54432e-05	1.19 (1.09;1.31)	0.000143153	1.13 (1.03;1.24)	0.00836531	0.90 (0.82;0.98)	0.0132748	1.01 (0.98;1.05)	0.3691
rtn4r	Pneumonia	respiratory	1574	1.19 (1.13;1.25)	3.88796e-11	0.95 (0.91;1.00)	0.0571547	0.95 (0.90;1.00)	0.0324417	0.96 (0.91;1.01)	0.111403	0.98 (0.93;1.03)	0.363273	0.95 (0.91;1.00)	0.0684834	0.99 (0.96;1.01)	0.280598	0.99 (0.97;1.01)	0.358375
upb1	Alcohol-related disorders	mental disorders	718	1.36 (1.26;1.47)	1.13171e-15	1.08 (1.00;1.16)	0.0571663	1.24 (1.15;1.33)	2.73771e-08	1.11 (1.03;1.20)	0.00727329	1.15 (1.07;1.24)	0.000244589	1.12 (1.04;1.21)	0.00229516	1.03 (0.89;1.19)	0.729822	1.01 (0.98;1.03)	0.677095
megf10	Vitamin B-complex deficiencies	endocrine/metabolic	507	0.80 (0.73;0.87)	8.05748e-07	0.92 (0.84;1.00)	0.0571671	0.78 (0.71;0.85)	3.32948e-08	0.82 (0.75;0.90)	1.55836e-05	0.88 (0.80;0.96)	0.00353321	0.89 (0.82;0.98)	0.0121019	1.05 (1.01;1.09)	0.0112695	0.96 (0.93;0.99)	0.0216446
spon1	Occlusion of cerebral arteries	circulatory system	764	1.30 (1.20;1.40)	2.43777e-11	1.07 (1.00;1.15)	0.0571678	1.19 (1.11;1.28)	3.0525e-06	1.16 (1.08;1.25)	8.90615e-05	1.11 (1.03;1.19)	0.006978	1.10 (1.03;1.18)	0.00851176	0.99 (0.96;1.03)	0.726026	0.99 (0.97;1.02)	0.532544
omg	Circulatory disease NEC	circulatory system	3379	0.87 (0.84;0.90)	1.92959e-16	0.97 (0.94;1.00)	0.0571825	0.88 (0.85;0.91)	3.62837e-13	0.91 (0.88;0.94)	3.68549e-08	0.92 (0.89;0.95)	2.45385e-06	0.93 (0.90;0.96)	3.71228e-05	1.01 (0.99;1.03)	0.339453	1.00 (0.99;1.01)	0.822483
dll1	Abnormality of gait	neurological	1237	1.40 (1.32;1.48)	4.59891e-29	1.06 (1.00;1.12)	0.0571886	1.11 (1.05;1.18)	0.000267359	1.07 (1.01;1.14)	0.014689	1.09 (1.03;1.15)	0.00331182	1.11 (1.05;1.17)	0.000464306	1.01 (0.98;1.04)	0.474829	1.03 (1.01;1.05)	0.0138879
efemp1	Mitral valve disease	circulatory system	1003	1.38 (1.29;1.48)	6.04355e-20	1.06 (1.00;1.13)	0.0571985	1.14 (1.07;1.22)	4.07448e-05	1.13 (1.06;1.20)	0.000286476	1.11 (1.04;1.18)	0.00118358	1.11 (1.04;1.19)	0.000959425	0.98 (0.95;1.01)	0.172959	1.00 (0.98;1.03)	0.72112
cd83	Type 2 diabetes with ophthalmic manifestations	endocrine/metabolic	418	1.47 (1.33;1.63)	1.84662e-14	1.10 (1.00;1.21)	0.0571988	1.19 (1.08;1.32)	0.000300077	1.18 (1.07;1.30)	0.000856545	1.13 (1.02;1.24)	0.0151561	1.14 (1.04;1.26)	0.0072094	1.02 (0.97;1.07)	0.539932	1.02 (0.98;1.05)	0.427799
kif1c	Renal failure NOS	genitourinary	215	1.50 (1.30;1.72)	1.36632e-08	1.14 (1.00;1.31)	0.0572022	1.16 (1.01;1.34)	0.0308121	1.19 (1.04;1.37)	0.0123342	1.15 (1.00;1.31)	0.0510332	1.14 (1.00;1.31)	0.0557991	0.99 (0.83;1.17)	0.863458
b2m	Duodenitis	digestive	812	1.30 (1.21;1.40)	3.51281e-12	1.07 (1.00;1.15)	0.0572054	1.08 (1.01;1.16)	0.0247444	1.08 (1.01;1.16)	0.0253662	1.08 (1.00;1.15)	0.0391399	1.08 (1.00;1.15)	0.0388099			1.02 (1.00;1.05)	0.0933523
asgr2	Diaphragmatic hernia	digestive	3190	1.12 (1.08;1.16)	1.12008e-10	1.03 (1.00;1.07)	0.0572075	1.05 (1.01;1.09)	0.00585849	1.06 (1.02;1.10)	0.00115408	1.04 (1.00;1.07)	0.0354212	1.04 (1.00;1.07)	0.0383274	1.01 (0.99;1.02)	0.269029	1.00 (0.99;1.01)	0.728666
nudt16	Iron deficiency anemias, unspecified or not due to blood loss	hematopoietic	1816	1.17 (1.12;1.23)	2.62358e-11	1.05 (1.00;1.10)	0.0572089	1.10 (1.05;1.15)	8.90322e-05	1.10 (1.05;1.15)	8.66119e-05	1.06 (1.01;1.11)	0.0207116	1.06 (1.01;1.11)	0.0205409	0.99 (0.94;1.03)	0.583112	1.00 (0.98;1.01)	0.567729
il10rb	Proteinuria	endocrine/metabolic	206	1.93 (1.68;2.23)	1.11422e-19	1.14 (1.00;1.31)	0.0572128	1.30 (1.14;1.49)	0.000168524	1.29 (1.13;1.48)	0.00024611	1.26 (1.10;1.44)	0.00101331	1.22 (1.06;1.40)	0.00509429	0.95 (0.89;1.02)	0.132925	1.02 (0.97;1.08)	0.487668
areg	Inflammatory and toxic neuropathy	neurological	458	1.42 (1.29;1.57)	9.77828e-13	1.10 (1.00;1.21)	0.0572232	1.30 (1.18;1.44)	7.10398e-08	1.27 (1.15;1.40)	1.48287e-06	1.17 (1.06;1.29)	0.00166994	1.14 (1.03;1.25)	0.00805138	0.98 (0.94;1.02)	0.257989	0.99 (0.95;1.02)	0.463421
lmnb2	Noninfectious gastroenteritis	digestive	1236	1.27 (1.20;1.35)	1.40294e-15	1.06 (1.00;1.12)	0.0572276	1.13 (1.07;1.20)	1.69061e-05	1.11 (1.05;1.18)	0.000246023	1.07 (1.02;1.14)	0.0120665	1.07 (1.01;1.13)	0.0233356	1.01 (0.98;1.05)	0.455291	1.00 (0.98;1.02)	0.801941
scarb2	Other anemias	hematopoietic	2402	1.37 (1.31;1.44)	1.63571e-44	1.04 (1.00;1.08)	0.0572374	1.12 (1.08;1.17)	5.11231e-08	1.12 (1.07;1.16)	1.7047e-07	1.10 (1.06;1.15)	1.95146e-06	1.07 (1.03;1.11)	0.00144004	1.00 (0.98;1.03)	0.693678	1.01 (0.99;1.02)	0.443279
eci2	Acute renal failure	genitourinary	2273	1.12 (1.07;1.17)	8.43518e-08	1.04 (1.00;1.08)	0.0572412	1.12 (1.08;1.17)	3.58877e-08	1.11 (1.06;1.16)	7.92838e-07	1.06 (1.02;1.10)	0.00687053	1.04 (1.00;1.08)	0.0572412	1.00 (0.98;1.01)	0.650332	0.99 (0.97;1.01)	0.26026
pag1	Tobacco use disorder	mental disorders	1774	1.50 (1.43;1.58)	4.35919e-65	1.05 (1.00;1.10)	0.0572448	1.28 (1.22;1.34)	2.75959e-25	1.29 (1.23;1.35)	5.24961e-26	1.07 (1.02;1.12)	0.00596174	1.05 (1.01;1.10)	0.0279542	1.00 (0.98;1.02)	0.670591	0.99 (0.98;1.01)	0.539331
cdh1	Arthropathy NOS	musculoskeletal	5470	1.11 (1.08;1.14)	4.22441e-13	1.03 (1.00;1.05)	0.0572638	1.05 (1.02;1.07)	0.00100465	1.04 (1.01;1.07)	0.00613457	1.03 (1.01;1.06)	0.0170346	1.03 (1.00;1.06)	0.0302218	1.00 (0.99;1.01)	0.855722	1.00 (0.99;1.01)	0.788146
rspo3	Disorders of calcium/phosphorus metabolism	endocrine/metabolic	463	1.34 (1.21;1.48)	1.32064e-08	1.09 (1.00;1.20)	0.0572638	1.12 (1.02;1.23)	0.0192058	1.10 (1.00;1.21)	0.0478808	1.10 (1.00;1.20)	0.0530661	1.10 (1.00;1.21)	0.045938	0.97 (0.93;1.01)	0.168274	1.01 (0.98;1.04)	0.586986
hgf	Sexual and gender identity disorders	mental disorders	376	1.45 (1.30;1.61)	1.45854e-11	0.90 (0.81;1.00)	0.0572689	1.14 (1.03;1.27)	0.0109583	1.09 (0.98;1.21)	0.106822	1.03 (0.93;1.15)	0.558004	0.98 (0.88;1.09)	0.74614	0.98 (0.91;1.04)	0.460375	1.02 (0.98;1.06)	0.286623
apof	Urinary incontinence	genitourinary	1064	0.79 (0.74;0.84)	9.40341e-14	0.94 (0.89;1.00)	0.0572746	0.87 (0.81;0.92)	2.88792e-06	0.92 (0.87;0.98)	0.0105783	0.93 (0.88;0.99)	0.0247272	0.92 (0.87;0.98)	0.00788083	1.17 (0.96;1.43)	0.117596	1.03 (1.01;1.05)	0.0107578
il18r1	Viral Enteritis	infectious diseases	362	1.35 (1.22;1.50)	1.51024e-08	1.11 (1.00;1.23)	0.0572871	1.19 (1.07;1.32)	0.00107198	1.13 (1.02;1.25)	0.0221089	1.13 (1.02;1.25)	0.0209467	1.12 (1.01;1.25)	0.0274522	1.00 (0.95;1.05)	0.9392	1.00 (0.97;1.04)	0.866842
pam	Intestinal infection	infectious diseases	1934	1.14 (1.09;1.19)	1.29933e-08	1.04 (1.00;1.09)	0.0572922	1.05 (1.00;1.10)	0.0404374	1.02 (0.97;1.06)	0.45021	1.03 (0.99;1.08)	0.159505	1.05 (1.00;1.09)	0.0499892	1.00 (0.97;1.02)	0.74124	1.00 (0.98;1.01)	0.854411
lgals4	Hyposmolality and/or hyponatremia	endocrine/metabolic	1005	1.38 (1.29;1.47)	2.36066e-22	1.06 (1.00;1.13)	0.0572931	1.24 (1.16;1.32)	6.05031e-11	1.19 (1.11;1.27)	1.13225e-07	1.13 (1.06;1.20)	0.00015884	1.09 (1.02;1.16)	0.00934737	1.01 (0.96;1.05)	0.704581	0.99 (0.97;1.02)	0.634522
sele	Other diseases of respiratory system, NEC	respiratory	4012	1.16 (1.13;1.20)	4.06982e-21	1.03 (1.00;1.06)	0.0572944	1.07 (1.04;1.10)	3.25654e-05	1.08 (1.05;1.12)	6.49651e-07	1.05 (1.02;1.08)	0.00250194	1.05 (1.02;1.08)	0.0027894	1.00 (0.98;1.01)	0.893376	1.00 (0.99;1.01)	0.995645
spink4	Cellulitis and abscess of arm/hand	dermatologic	1079	1.25 (1.18;1.33)	1.20172e-12	1.06 (1.00;1.13)	0.0572991	1.07 (1.01;1.14)	0.0282104	1.08 (1.01;1.14)	0.0191213	1.11 (1.04;1.18)	0.00108797	1.08 (1.01;1.14)	0.0178582	0.99 (0.96;1.02)	0.364413	1.01 (0.98;1.03)	0.589974
pdia3	Coronary atherosclerosis	circulatory system	2408	1.13 (1.09;1.18)	1.8938e-09	1.04 (1.00;1.08)	0.0572992	1.05 (1.01;1.09)	0.0145171	1.05 (1.01;1.10)	0.0105629	1.05 (1.01;1.09)	0.0251319	1.04 (1.00;1.08)	0.0522353	1.00 (0.98;1.02)	0.872175	0.96 (0.94;0.99)	0.00193441
bsg	Pleurisy; pleural effusion	respiratory	1846	1.25 (1.19;1.31)	1.22762e-19	1.05 (1.00;1.09)	0.0573006	1.06 (1.01;1.11)	0.0101783	1.07 (1.02;1.12)	0.00347032	1.05 (1.01;1.10)	0.022518	1.05 (1.00;1.09)	0.0594952	1.00 (0.98;1.02)	0.95744	0.99 (0.98;1.01)	0.49871
ace2	Cyst of kidney, acquired	genitourinary	477	1.40 (1.26;1.55)	8.54862e-11	1.09 (1.00;1.20)	0.0573008	1.17 (1.07;1.29)	0.000978887	1.17 (1.06;1.28)	0.001421	1.20 (1.09;1.31)	0.000160252	1.14 (1.04;1.25)	0.0063297	0.99 (0.95;1.04)	0.801248	1.04 (1.01;1.07)	0.0145786
cd7	Proteinuria	endocrine/metabolic	195	1.55 (1.35;1.78)	5.84816e-10	1.14 (1.00;1.32)	0.0573163	1.24 (1.07;1.42)	0.0029166	1.21 (1.05;1.39)	0.00747289	1.18 (1.03;1.35)	0.0209509	1.17 (1.02;1.35)	0.0248021	1.03 (0.93;1.14)	0.578521	1.03 (0.98;1.09)	0.288185
creg1	Obesity	endocrine/metabolic	3087	1.35 (1.30;1.40)	3.68644e-59	1.03 (1.00;1.07)	0.0573206	1.36 (1.31;1.41)	2.31311e-63	1.19 (1.15;1.23)	3.50628e-22	1.17 (1.13;1.22)	1.10389e-18	1.04 (1.00;1.08)	0.0401422	1.01 (1.00;1.03)	0.137383	1.01 (1.00;1.03)	0.0346282
polr2f	Bronchopneumonia and lung abscess	respiratory	263	1.45 (1.28;1.65)	8.33339e-09	1.13 (1.00;1.28)	0.0573217	1.19 (1.05;1.34)	0.00764546	1.18 (1.04;1.33)	0.0105819	1.12 (0.99;1.27)	0.0747854	1.12 (0.99;1.27)	0.0640252			0.98 (0.93;1.04)	0.529788
clec4a	Chronic airway obstruction	respiratory	1719	0.87 (0.83;0.92)	5.29874e-08	0.95 (0.91;1.00)	0.0573224	0.80 (0.76;0.84)	1.41066e-19	0.80 (0.77;0.84)	3.01322e-19	0.84 (0.80;0.88)	2.30008e-13	0.90 (0.86;0.94)	8.19125e-06	1.06 (1.01;1.11)	0.0196892	1.01 (0.99;1.02)	0.541083
clec6a	Postoperative infection	infectious diseases	534	1.28 (1.17;1.39)	2.76796e-08	1.09 (1.00;1.18)	0.0573266	1.12 (1.03;1.22)	0.0075545	1.10 (1.01;1.20)	0.0328307	1.09 (1.00;1.19)	0.0380769	1.10 (1.01;1.20)	0.0282515	1.02 (0.98;1.06)	0.36245	1.02 (0.99;1.05)	0.166842
spink1	Obesity	endocrine/metabolic	3116	1.07 (1.03;1.11)	0.000394597	1.03 (1.00;1.07)	0.0573288	0.85 (0.82;0.88)	8.1016e-20	1.06 (1.02;1.10)	0.000960744	1.06 (1.02;1.10)	0.00113504	1.05 (1.01;1.09)	0.00966219	0.99 (0.98;1.01)	0.472856	1.00 (0.99;1.01)	0.776072
ctsd	Respiratory insufficiency	respiratory	374	1.46 (1.31;1.63)	4.92578e-12	1.11 (1.00;1.23)	0.057336	1.30 (1.17;1.44)	7.17916e-07	1.25 (1.13;1.39)	1.96665e-05	1.17 (1.06;1.30)	0.00240085	1.13 (1.02;1.25)	0.0235173	1.00 (0.94;1.07)	0.984282	1.01 (0.97;1.05)	0.60003
rnase1	Other disorders of soft tissues	musculoskeletal	731	1.30 (1.21;1.41)	1.4895e-11	1.07 (1.00;1.15)	0.0573382	1.10 (1.03;1.19)	0.00771936	1.10 (1.02;1.18)	0.0109586	1.08 (1.01;1.16)	0.031242	1.08 (1.01;1.16)	0.0315483	1.01 (0.98;1.04)	0.633126	1.02 (0.99;1.04)	0.195881
pik3ip1	Lymphadenitis	hematopoietic	524	1.30 (1.19;1.43)	2.03593e-08	1.09 (1.00;1.18)	0.0573513	1.07 (0.98;1.16)	0.149702	1.10 (1.01;1.20)	0.0364304	1.09 (1.00;1.19)	0.0408001	1.10 (1.01;1.20)	0.0287389	1.00 (0.96;1.04)	0.992091	0.96 (0.93;0.99)	0.00679981
havcr2	Bronchitis	respiratory	368	1.36 (1.22;1.51)	1.39287e-08	1.10 (1.00;1.22)	0.0573532	1.18 (1.06;1.31)	0.00178634	1.17 (1.06;1.30)	0.00274187	1.17 (1.06;1.30)	0.00273321	1.13 (1.02;1.26)	0.0177995	1.05 (0.95;1.17)	0.334406	1.00 (0.96;1.03)	0.847283
areg	Cancer of bronchus; lung	neoplasms	613	1.48 (1.36;1.62)	1.67829e-19	1.09 (1.00;1.18)	0.0573593	1.33 (1.22;1.45)	4.5363e-11	1.28 (1.17;1.39)	2.74656e-08	1.18 (1.08;1.28)	0.000209754	1.17 (1.08;1.28)	0.000252365	1.01 (0.97;1.04)	0.755721	1.04 (1.01;1.08)	0.00339455
areg	Abnormal results of function study of liver	digestive	936	1.29 (1.20;1.38)	2.37793e-13	1.07 (1.00;1.14)	0.0573606	1.18 (1.10;1.26)	1.38459e-06	1.16 (1.08;1.24)	2.41986e-05	1.12 (1.04;1.19)	0.00121232	1.09 (1.02;1.16)	0.0131952	1.00 (0.97;1.03)	0.872764	1.00 (0.97;1.02)	0.846626
eng	Obesity	endocrine/metabolic	3154	0.88 (0.85;0.92)	7.35038e-12	1.03 (1.00;1.07)	0.0573642	0.83 (0.81;0.86)	3.51048e-24	1.03 (1.00;1.07)	0.0711832	1.03 (0.99;1.06)	0.140137	1.03 (0.99;1.07)	0.105146	1.01 (0.99;1.02)	0.276553	1.00 (0.98;1.01)	0.500148
lair1	Cough	respiratory	2087	1.20 (1.15;1.25)	2.97255e-15	1.04 (1.00;1.09)	0.0573732	1.07 (1.03;1.12)	0.0016174	1.08 (1.03;1.13)	0.000742339	1.06 (1.01;1.10)	0.0128231	1.05 (1.01;1.10)	0.0164446	0.98 (0.96;1.00)	0.101195	1.01 (0.99;1.02)	0.527908
fabp3	Cirrhosis of liver without mention of alcohol	digestive	203	1.84 (1.58;2.14)	3.24705e-15	0.87 (0.76;1.00)	0.0573805	0.90 (0.78;1.03)	0.138006	0.92 (0.80;1.06)	0.22793	0.90 (0.78;1.03)	0.13854	0.91 (0.79;1.04)	0.172994	0.98 (0.92;1.05)	0.565783	1.02 (0.97;1.07)	0.551669
fas	Obstructive chronic bronchitis	respiratory	837	1.24 (1.15;1.34)	1.05552e-08	0.94 (0.87;1.00)	0.0573981	0.90 (0.84;0.97)	0.00351245	0.93 (0.87;1.00)	0.0479366	0.93 (0.87;0.99)	0.0291147	0.92 (0.86;0.98)	0.0134239	0.99 (0.96;1.03)	0.631699	0.99 (0.97;1.02)	0.617437
ppp3r1	Obesity	endocrine/metabolic	3082	1.17 (1.13;1.21)	4.18383e-18	0.97 (0.93;1.00)	0.0574006	1.16 (1.12;1.21)	1.51402e-16	1.14 (1.10;1.18)	1.04536e-12	1.01 (0.98;1.05)	0.557433	0.98 (0.95;1.02)	0.340364			1.00 (0.98;1.01)	0.546634
met	Circulatory disease NEC	circulatory system	3405	0.87 (0.84;0.90)	5.48475e-16	0.97 (0.94;1.00)	0.0574088	0.90 (0.87;0.94)	7.4977e-09	0.91 (0.88;0.94)	1.20152e-08	0.92 (0.89;0.95)	3.67032e-07	0.94 (0.91;0.97)	0.00057848	1.00 (0.99;1.01)	0.928267	0.97 (0.95;0.98)	1.62036e-08
ckap4	Superficial cellulitis and abscess	dermatologic	552	1.38 (1.26;1.50)	4.11546e-13	1.08 (1.00;1.18)	0.0574154	1.14 (1.05;1.24)	0.00200114	1.13 (1.04;1.22)	0.00575101	1.10 (1.02;1.20)	0.0203923	1.10 (1.01;1.19)	0.0286994	1.03 (0.99;1.07)	0.197822	1.00 (0.97;1.03)	0.939725
defa1_defa1b	Atrial fibrillation and flutter	circulatory system	1446	1.20 (1.14;1.26)	7.68172e-12	1.05 (1.00;1.11)	0.057416	1.05 (1.00;1.11)	0.0463172	1.05 (0.99;1.10)	0.0974256	1.07 (1.01;1.12)	0.0160338	1.06 (1.01;1.12)	0.0189079	1.00 (0.98;1.02)	0.830165	0.99 (0.98;1.01)	0.503818
b2m	Syncope and collapse	symptoms	1694	1.22 (1.16;1.29)	7.36682e-15	1.05 (1.00;1.10)	0.0574163	1.07 (1.02;1.12)	0.0063576	1.07 (1.02;1.13)	0.00507066	1.06 (1.01;1.11)	0.0192328	1.05 (1.00;1.11)	0.0308709			1.03 (1.01;1.05)	0.000336188
lrig3	Obstructive chronic bronchitis	respiratory	792	1.25 (1.16;1.34)	1.49225e-09	1.07 (1.00;1.15)	0.0574171	1.08 (1.01;1.16)	0.0257698	1.08 (1.00;1.16)	0.040669	1.07 (1.00;1.15)	0.0574171	1.07 (1.00;1.15)	0.0574171	0.98 (0.95;1.02)	0.321866	1.00 (0.97;1.03)	0.985988
prap1	E. coli	infectious diseases	782	1.47 (1.37;1.58)	2.95413e-25	1.07 (1.00;1.15)	0.0574203	1.19 (1.11;1.28)	6.74284e-07	1.15 (1.08;1.24)	6.56539e-05	1.12 (1.04;1.20)	0.0021771	1.10 (1.03;1.18)	0.00745201	1.03 (0.98;1.09)	0.242746	1.00 (0.98;1.03)	0.81821
lep	Proteinuria	endocrine/metabolic	206	1.85 (1.57;2.18)	1.71107e-13	1.14 (1.00;1.31)	0.057423	1.43 (1.25;1.63)	2.78791e-07	1.21 (1.05;1.39)	0.0064785	1.18 (1.03;1.36)	0.0159826	1.21 (1.05;1.39)	0.00658018	1.01 (0.95;1.08)	0.698625	1.00 (0.95;1.06)	0.992436
tfpi	E. coli	infectious diseases	808	1.10 (1.02;1.18)	0.0115557	1.07 (1.00;1.15)	0.0574237	1.24 (1.16;1.34)	4.75204e-09	1.11 (1.03;1.19)	0.00512289	1.07 (1.00;1.15)	0.0628946	1.09 (1.01;1.16)	0.0186748	0.98 (0.95;1.01)	0.250409	1.00 (0.98;1.03)	0.768132
pglyrp1	Personal history of diseases of digestive system	digestive	3040	1.12 (1.08;1.17)	2.67347e-10	1.04 (1.00;1.07)	0.0574345	1.03 (1.00;1.07)	0.063588	1.04 (1.00;1.08)	0.0448186	1.03 (1.00;1.07)	0.0681145	1.03 (1.00;1.07)	0.0650774	0.99 (0.98;1.01)	0.416082	1.00 (0.99;1.01)	0.737836
creld2	Obesity	endocrine/metabolic	3122	1.19 (1.15;1.23)	1.12359e-21	0.97 (0.93;1.00)	0.0574501	0.99 (0.96;1.03)	0.565773	0.99 (0.96;1.03)	0.751441	1.00 (0.96;1.03)	0.803601	0.99 (0.95;1.02)	0.490606	0.98 (0.95;1.00)	0.0706066	0.99 (0.98;1.00)	0.208952
adgrd1	Heart failure NOS	circulatory system	1427	1.23 (1.16;1.31)	2.08807e-12	1.05 (1.00;1.11)	0.0574556	1.22 (1.16;1.29)	1.80623e-12	1.21 (1.14;1.28)	2.15477e-11	1.11 (1.06;1.18)	8.6572e-05	1.07 (1.02;1.13)	0.00972882	1.00 (0.96;1.03)	0.801669	1.00 (0.98;1.02)	0.91615
nos3	Hypotension NOS	circulatory system	1274	1.23 (1.16;1.30)	1.92616e-12	1.06 (1.00;1.12)	0.0574761	1.21 (1.14;1.28)	4.67201e-11	1.11 (1.05;1.17)	0.000331369	1.08 (1.02;1.14)	0.00762688	1.07 (1.01;1.13)	0.0251285	1.01 (0.99;1.04)	0.275219	1.02 (1.00;1.04)	0.112794
col6a3	Other anemias	hematopoietic	2474	1.45 (1.39;1.51)	7.29593e-67	1.04 (1.00;1.08)	0.057489	1.12 (1.07;1.16)	5.6722e-08	1.11 (1.07;1.16)	1.34189e-07	1.09 (1.05;1.14)	9.84971e-06	1.07 (1.03;1.12)	0.000570934	1.02 (1.00;1.03)	0.0739856	1.00 (0.99;1.01)	0.983716
atp6v1g1	Other mental disorder	mental disorders	6310	1.07 (1.05;1.10)	1.58803e-08	1.02 (1.00;1.05)	0.0574918	1.04 (1.02;1.07)	0.00067128	1.04 (1.02;1.07)	0.000531418	1.03 (1.01;1.06)	0.00722263	1.02 (1.00;1.05)	0.0574918			1.00 (0.99;1.01)	0.877171
tnfrsf9	Mitral valve disease	circulatory system	997	1.35 (1.26;1.44)	1.38791e-18	1.06 (1.00;1.13)	0.0574945	1.07 (1.01;1.14)	0.0325994	1.09 (1.02;1.16)	0.0086078	1.10 (1.03;1.17)	0.00409627	1.07 (1.01;1.14)	0.0280726	1.05 (1.02;1.09)	0.00190293	0.99 (0.97;1.02)	0.565467
cd79b	Noninfectious gastroenteritis	digestive	1270	1.22 (1.15;1.29)	7.85946e-12	1.05 (1.00;1.11)	0.0575029	1.06 (1.00;1.12)	0.0538035	1.04 (0.98;1.10)	0.182817	1.04 (0.98;1.10)	0.158185	1.05 (1.00;1.11)	0.0670128	0.97 (0.95;0.99)	0.0118567	1.00 (0.98;1.02)	0.626737
pcyt2	Hypercholesterolemia	endocrine/metabolic	5010	1.13 (1.10;1.16)	4.63742e-18	1.03 (1.00;1.06)	0.0575196	1.12 (1.09;1.15)	2.27325e-15	1.08 (1.05;1.11)	2.64747e-07	1.05 (1.02;1.08)	0.000997957	1.03 (1.00;1.06)	0.0690954	1.00 (0.96;1.04)	0.98284	1.02 (1.01;1.03)	0.000946168
prg3	Type 2 diabetes	endocrine/metabolic	2621	0.90 (0.87;0.94)	2.35368e-07	0.96 (0.93;1.00)	0.0575202	0.86 (0.83;0.90)	9.31247e-14	0.90 (0.87;0.94)	3.11485e-07	0.96 (0.92;0.99)	0.0192089	0.94 (0.91;0.98)	0.00230963	1.19 (0.91;1.57)	0.205428	0.99 (0.98;1.01)	0.451188
clec6a	Acidosis	endocrine/metabolic	473	1.60 (1.46;1.76)	1.06268e-23	1.09 (1.00;1.20)	0.0575229	1.16 (1.06;1.27)	0.00166019	1.14 (1.04;1.25)	0.00490147	1.14 (1.04;1.25)	0.00552446	1.13 (1.03;1.23)	0.0107245	1.01 (0.96;1.05)	0.815889	1.03 (0.99;1.06)	0.14843
igfbp4	Pyelonephritis	genitourinary	269	1.61 (1.41;1.83)	7.13354e-13	1.12 (1.00;1.27)	0.0575321	1.21 (1.07;1.37)	0.00203777	1.26 (1.12;1.42)	0.000193766	1.20 (1.07;1.35)	0.00280833	1.17 (1.04;1.32)	0.0113382	0.96 (0.91;1.01)	0.106586	1.01 (0.97;1.05)	0.69021
prnd	Septicemia	infectious diseases	1302	1.20 (1.13;1.26)	2.43378e-10	1.06 (1.00;1.12)	0.0575553	1.07 (1.01;1.13)	0.0145266	1.08 (1.02;1.14)	0.0052388	1.08 (1.02;1.14)	0.00815113	1.06 (1.00;1.12)	0.0426644	1.01 (0.98;1.04)	0.589716	1.01 (0.99;1.03)	0.537633
vsig4	Acidosis	endocrine/metabolic	490	2.18 (1.98;2.41)	7.42532e-57	1.09 (1.00;1.19)	0.057559	1.24 (1.13;1.35)	3.43001e-06	1.27 (1.16;1.39)	2.82734e-07	1.18 (1.08;1.29)	0.000251583	1.12 (1.03;1.23)	0.0108037	1.18 (1.03;1.35)	0.020707	1.02 (0.99;1.06)	0.215284
cxcl17	Esophagitis, GERD and related diseases	digestive	1058	1.24 (1.16;1.33)	1.25695e-09	1.06 (1.00;1.13)	0.0575621	1.11 (1.04;1.18)	0.000964649	1.12 (1.05;1.19)	0.000542299	1.09 (1.03;1.16)	0.00497759	1.08 (1.02;1.15)	0.00983391	1.00 (0.97;1.04)	0.775864	1.01 (0.99;1.03)	0.245494
pdlim7	Hypercholesterolemia	endocrine/metabolic	5194	1.12 (1.09;1.15)	3.62577e-15	1.03 (1.00;1.06)	0.0575621	1.06 (1.03;1.08)	0.000119956	1.04 (1.02;1.07)	0.00166794	1.03 (1.00;1.06)	0.0575621	1.03 (1.00;1.06)	0.0575621			1.01 (1.00;1.02)	0.136756
clmp	Urinary tract infection	genitourinary	3118	1.25 (1.21;1.30)	2.48934e-30	1.04 (1.00;1.07)	0.0575712	1.01 (0.98;1.05)	0.467623	1.03 (1.00;1.07)	0.0647659	1.04 (1.00;1.07)	0.0481929	1.04 (1.00;1.08)	0.0277799	1.00 (0.98;1.02)	0.99422	1.00 (0.99;1.01)	0.894185
ckap4	Disorders of calcium/phosphorus metabolism	endocrine/metabolic	462	1.53 (1.39;1.68)	2.84934e-18	1.09 (1.00;1.20)	0.0575842	1.17 (1.07;1.29)	0.000724371	1.15 (1.04;1.26)	0.00422923	1.11 (1.01;1.22)	0.0239827	1.11 (1.01;1.22)	0.0305857	0.99 (0.95;1.03)	0.707885	1.02 (0.99;1.05)	0.244672
treml2	Tobacco use disorder	mental disorders	1826	0.93 (0.89;0.98)	0.00282528	0.96 (0.91;1.00)	0.0575869	0.79 (0.76;0.83)	2.93305e-22	0.81 (0.78;0.85)	1.25499e-18	0.96 (0.92;1.01)	0.0851882	0.97 (0.92;1.01)	0.133031	1.02 (1.00;1.04)	0.0744469	0.99 (0.98;1.01)	0.383743
mybpc1	Iron deficiency anemias, unspecified or not due to blood loss	hematopoietic	1823	1.15 (1.10;1.21)	2.52232e-08	1.05 (1.00;1.10)	0.0575935	1.14 (1.09;1.20)	7.14054e-08	1.13 (1.08;1.19)	1.89328e-07	1.07 (1.02;1.13)	0.00281287	1.08 (1.03;1.13)	0.00197858			1.02 (1.00;1.03)	0.0447118
col18a1	Staphylococcus infections	infectious diseases	479	1.57 (1.43;1.73)	3.11727e-20	1.09 (1.00;1.19)	0.0575977	1.19 (1.08;1.30)	0.000220169	1.14 (1.04;1.25)	0.00409474	1.18 (1.08;1.29)	0.00031929	1.16 (1.06;1.27)	0.0014702	1.01 (0.97;1.05)	0.718939	0.99 (0.96;1.02)	0.467357
thy1	Bacterial pneumonia	respiratory	286	1.41 (1.25;1.59)	1.23672e-08	1.12 (1.00;1.26)	0.0576034	1.09 (0.97;1.22)	0.152287	1.15 (1.02;1.29)	0.0204749	1.13 (1.00;1.26)	0.0472641	1.13 (1.01;1.27)	0.0367114	0.99 (0.92;1.06)	0.771355	1.05 (1.00;1.10)	0.0550805
serpina4	Postinflammatory pulmonary fibrosis	respiratory	458	0.76 (0.70;0.84)	1.05255e-08	0.91 (0.83;1.00)	0.0576098	0.87 (0.79;0.95)	0.00275833	0.87 (0.79;0.95)	0.00307343	0.89 (0.81;0.98)	0.0151575	0.90 (0.82;0.99)	0.0272298	1.02 (0.96;1.07)	0.547558	0.98 (0.94;1.02)	0.354908
spon1	E. coli	infectious diseases	815	1.37 (1.27;1.47)	2.65552e-16	1.07 (1.00;1.15)	0.0576125	1.19 (1.11;1.28)	1.59993e-06	1.14 (1.07;1.23)	0.000215951	1.10 (1.03;1.18)	0.0077487	1.10 (1.03;1.18)	0.00741462	0.99 (0.96;1.02)	0.414879	1.00 (0.97;1.02)	0.746262
pdcd1lg2	Hypotension NOS	circulatory system	1308	1.18 (1.11;1.24)	5.67505e-09	1.05 (1.00;1.11)	0.057613	1.09 (1.03;1.15)	0.00158025	1.08 (1.03;1.15)	0.0034404	1.09 (1.03;1.15)	0.00332222	1.06 (1.01;1.12)	0.0273739	0.98 (0.96;1.00)	0.0920151	1.01 (0.99;1.03)	0.442806
met	Myocardial infarction	circulatory system	1617	0.83 (0.79;0.88)	1.34038e-12	0.95 (0.91;1.00)	0.0576181	0.87 (0.83;0.91)	3.5677e-08	0.88 (0.84;0.93)	1.1595e-06	0.89 (0.85;0.93)	2.9606e-06	0.92 (0.87;0.96)	0.000478876	0.99 (0.97;1.01)	0.515525	0.97 (0.95;0.99)	0.000959461
msmb	Abnormal findings examination of lungs	respiratory	608	1.31 (1.20;1.42)	9.22392e-10	1.08 (1.00;1.17)	0.0576201	1.04 (0.96;1.13)	0.350266	1.08 (1.00;1.17)	0.0502358	1.09 (1.01;1.18)	0.0266781	1.08 (1.00;1.17)	0.0532017	1.02 (0.98;1.06)	0.312211	0.99 (0.96;1.02)	0.365516
gast	E. coli	infectious diseases	782	1.38 (1.28;1.48)	6.31892e-18	1.07 (1.00;1.15)	0.05763	1.24 (1.16;1.34)	3.57844e-09	1.22 (1.13;1.31)	8.97798e-08	1.12 (1.04;1.20)	0.00269864	1.14 (1.06;1.22)	0.000357496			0.97 (0.95;1.00)	0.0428811
ctsz	E. coli	infectious diseases	813	1.43 (1.34;1.54)	2.77269e-23	1.07 (1.00;1.15)	0.0576413	1.13 (1.06;1.22)	0.000355723	1.12 (1.04;1.20)	0.00156001	1.10 (1.03;1.18)	0.00575131	1.11 (1.03;1.19)	0.00346724	0.99 (0.91;1.07)	0.783664	1.00 (0.98;1.03)	0.918868
fgfbp1	Urinary incontinence	genitourinary	1104	0.82 (0.77;0.87)	3.64525e-11	0.94 (0.89;1.00)	0.0576432	0.86 (0.81;0.92)	1.37401e-06	0.86 (0.81;0.92)	1.29806e-06	0.93 (0.88;0.99)	0.0256865	0.94 (0.89;1.00)	0.0526524	1.01 (0.98;1.04)	0.697787	1.00 (0.98;1.02)	0.961389
acaa1	Urinary tract infection	genitourinary	3014	1.11 (1.07;1.15)	2.56282e-08	1.04 (1.00;1.07)	0.0576438	1.06 (1.03;1.10)	0.000784143	1.06 (1.03;1.10)	0.000834894	1.07 (1.03;1.11)	0.00042462	1.05 (1.01;1.09)	0.0120041	0.99 (0.97;1.01)	0.44804	0.99 (0.98;1.01)	0.237865
st6gal1	Cardiomegaly	circulatory system	1059	1.28 (1.21;1.36)	3.3595e-15	1.06 (1.00;1.13)	0.0576446	1.18 (1.11;1.25)	2.68462e-07	1.08 (1.01;1.15)	0.0171149	1.06 (1.00;1.13)	0.0554498	1.06 (1.00;1.13)	0.0606013	1.00 (0.97;1.03)	0.994667	0.99 (0.97;1.01)	0.374773
ccn4	Proteinuria	endocrine/metabolic	206	1.60 (1.39;1.84)	7.68171e-11	1.15 (1.00;1.32)	0.0576483	1.30 (1.13;1.49)	0.000291597	1.28 (1.11;1.47)	0.000586717	1.22 (1.06;1.40)	0.00587156	1.20 (1.04;1.38)	0.0118752	1.00 (0.93;1.06)	0.881513	1.01 (0.96;1.07)	0.63013
shmt1	Type 2 diabetes	endocrine/metabolic	2668	1.24 (1.19;1.29)	8.9103e-28	1.04 (1.00;1.08)	0.0576514	1.13 (1.09;1.17)	3.80523e-10	1.13 (1.09;1.18)	1.7798e-10	1.07 (1.03;1.11)	0.001154	1.05 (1.01;1.09)	0.0116664	1.01 (0.99;1.02)	0.409206	1.01 (1.00;1.03)	0.0953188
timd4	Disorders of calcium/phosphorus metabolism	endocrine/metabolic	469	1.30 (1.19;1.43)	1.9382e-08	1.09 (1.00;1.20)	0.0576578	1.15 (1.05;1.26)	0.00261911	1.11 (1.01;1.22)	0.0248387	1.09 (1.00;1.20)	0.0601127	1.09 (0.99;1.19)	0.0715226	1.00 (0.96;1.05)	0.815367	1.00 (0.97;1.03)	0.931478
lilra5	Respiratory insufficiency	respiratory	412	1.64 (1.49;1.82)	9.92689e-23	1.10 (1.00;1.21)	0.0576663	1.24 (1.13;1.37)	1.321e-05	1.21 (1.09;1.33)	0.000151823	1.22 (1.10;1.34)	7.20683e-05	1.13 (1.03;1.25)	0.0109145	0.96 (0.91;1.01)	0.102309	0.98 (0.94;1.02)	0.400508
icam1	Chronic renal failure [CKD]	genitourinary	2076	1.46 (1.40;1.53)	1.7917e-60	1.04 (1.00;1.09)	0.057682	1.03 (0.98;1.07)	0.269075	1.04 (1.00;1.09)	0.0697624	1.05 (1.00;1.09)	0.0432088	1.09 (1.05;1.14)	4.89554e-05	0.99 (0.97;1.01)	0.273444	1.00 (0.98;1.01)	0.889338
igsf9	Edema	symptoms	961	1.27 (1.19;1.36)	6.70162e-13	0.94 (0.88;1.00)	0.0576939	1.10 (1.03;1.18)	0.00331278	0.94 (0.88;1.00)	0.0593891	0.89 (0.84;0.95)	0.000496877	0.92 (0.87;0.98)	0.0153524	1.00 (0.95;1.04)	0.842637	0.97 (0.95;1.00)	0.0217904
ca4	Type 2 diabetes	endocrine/metabolic	2694	0.97 (0.93;1.00)	0.0775952	0.96 (0.93;1.00)	0.0576978	0.88 (0.84;0.91)	1.71442e-11	0.85 (0.82;0.89)	3.26862e-16	0.86 (0.83;0.90)	2.78247e-14	0.92 (0.89;0.96)	4.64398e-05	0.98 (0.96;1.01)	0.198492	0.99 (0.97;1.00)	0.0703993
cd70	Chronic ulcer of skin	dermatologic	438	1.36 (1.23;1.50)	5.96336e-10	1.09 (1.00;1.20)	0.0577	1.10 (1.00;1.20)	0.0538658	1.12 (1.02;1.24)	0.0134502	1.13 (1.02;1.24)	0.0133285	1.12 (1.02;1.23)	0.0205061	0.98 (0.93;1.02)	0.282352	1.03 (0.99;1.07)	0.124974
cxcl16	Congestive heart failure (CHF) NOS	circulatory system	904	1.54 (1.44;1.65)	3.75795e-36	1.07 (1.00;1.14)	0.0577016	1.18 (1.10;1.26)	2.35197e-06	1.18 (1.10;1.26)	1.33384e-06	1.16 (1.09;1.24)	1.14292e-05	1.07 (1.00;1.15)	0.0350268	0.99 (0.96;1.02)	0.464294	1.01 (0.98;1.03)	0.593641
slitrk1	Impaired fasting glucose	endocrine/metabolic	708	0.80 (0.74;0.86)	7.97399e-09	0.93 (0.86;1.00)	0.0577113	0.83 (0.77;0.90)	1.41101e-06	0.83 (0.77;0.90)	1.0495e-06	0.91 (0.85;0.98)	0.0181822	0.92 (0.85;0.99)	0.0218225	0.99 (0.96;1.03)	0.618229	1.02 (0.99;1.04)	0.20752
cthrc1	Pneumococcal pneumonia	respiratory	1770	1.34 (1.27;1.41)	5.64041e-27	1.05 (1.00;1.10)	0.0577116	1.28 (1.22;1.34)	7.12045e-25	1.18 (1.13;1.24)	1.95925e-12	1.12 (1.07;1.17)	3.39258e-06	1.09 (1.04;1.15)	0.000191304	0.99 (0.97;1.02)	0.60065	1.00 (0.98;1.01)	0.585072
ada2	Chemotherapy	neoplasms	1981	1.16 (1.11;1.22)	7.47105e-11	1.04 (1.00;1.09)	0.0577142	1.11 (1.06;1.16)	9.18456e-06	1.08 (1.03;1.13)	0.000973639	1.06 (1.01;1.10)	0.0164189	1.06 (1.01;1.11)	0.01405	1.00 (0.98;1.02)	0.865552	1.03 (1.01;1.04)	0.000963751
csf3r	Chronic airway obstruction	respiratory	1631	1.17 (1.12;1.23)	2.32105e-10	0.95 (0.91;1.00)	0.0577199	0.95 (0.90;0.99)	0.0274266	0.96 (0.92;1.01)	0.126257	0.93 (0.89;0.98)	0.00414005	0.94 (0.89;0.98)	0.00825124	1.00 (0.96;1.05)	0.896386	1.00 (0.98;1.02)	0.896506
acta2	Obstructive chronic bronchitis	respiratory	817	1.33 (1.23;1.44)	4.46294e-12	1.07 (1.00;1.15)	0.0577219	1.05 (0.98;1.13)	0.145544	1.04 (0.97;1.12)	0.268446	1.05 (0.98;1.13)	0.182978	1.12 (1.04;1.20)	0.00269442	1.02 (0.99;1.06)	0.136427
prap1	Retention of urine	genitourinary	1669	1.17 (1.12;1.24)	9.3337e-10	1.05 (1.00;1.10)	0.0577286	1.09 (1.04;1.15)	0.000359021	1.07 (1.02;1.13)	0.00451574	1.07 (1.02;1.12)	0.00560032	1.06 (1.01;1.11)	0.0225788	1.03 (0.99;1.06)	0.155816	0.99 (0.97;1.00)	0.145903
slitrk1	Peripheral vascular disease, unspecified	circulatory system	538	0.74 (0.68;0.81)	5.47334e-11	0.92 (0.85;1.00)	0.0577323	0.79 (0.73;0.86)	8.88194e-08	0.81 (0.75;0.89)	1.99057e-06	0.89 (0.82;0.97)	0.00876394	0.91 (0.84;0.99)	0.0296689	0.98 (0.94;1.02)	0.264589	1.00 (0.97;1.03)	0.816546
lyve1	Diabetic retinopathy	endocrine/metabolic	386	1.42 (1.28;1.57)	2.27408e-11	1.10 (1.00;1.22)	0.0577364	1.33 (1.20;1.47)	2.78338e-08	1.33 (1.21;1.47)	1.93756e-08	1.26 (1.14;1.39)	5.1199e-06	1.17 (1.06;1.30)	0.00184485	0.97 (0.90;1.04)	0.40062	1.00 (0.97;1.04)	0.805708
spry2	Iron deficiency anemias, unspecified or not due to blood loss	hematopoietic	1858	1.15 (1.09;1.20)	5.93121e-09	1.05 (1.00;1.09)	0.0577426	1.07 (1.02;1.12)	0.00307938	1.07 (1.02;1.12)	0.00437438	1.05 (1.00;1.09)	0.0524844	1.05 (1.00;1.09)	0.0577426	1.01 (0.99;1.03)	0.441567	1.01 (0.99;1.02)	0.482665
rnase4	Arthropathy NOS	musculoskeletal	5417	1.21 (1.18;1.25)	9.04e-41	1.03 (1.00;1.05)	0.0577433	1.04 (1.01;1.07)	0.00353302	1.04 (1.01;1.07)	0.00285004	1.05 (1.02;1.07)	0.00110022	1.03 (1.00;1.06)	0.0319674	1.00 (0.99;1.01)	0.891418	0.99 (0.98;1.00)	0.0124498
mxra8	Iron deficiency anemias, unspecified or not due to blood loss	hematopoietic	1785	0.84 (0.80;0.89)	2.27433e-11	0.96 (0.91;1.00)	0.0577735	0.94 (0.90;0.99)	0.0122784	0.90 (0.86;0.95)	2.76803e-05	0.91 (0.87;0.96)	0.000174793	0.93 (0.89;0.98)	0.00282602	0.93 (0.84;1.03)	0.186055	0.99 (0.98;1.01)	0.366219
igfbp3	Edema	symptoms	987	0.82 (0.77;0.88)	3.83037e-09	0.94 (0.88;1.00)	0.0577748	0.94 (0.88;1.00)	0.0675783	0.97 (0.91;1.04)	0.367476	0.92 (0.86;0.97)	0.00547135	0.93 (0.87;0.99)	0.0233439	1.00 (0.97;1.03)	0.899229	1.03 (1.00;1.05)	0.0383847
c9	Bronchiectasis	respiratory	520	1.39 (1.27;1.51)	3.22047e-13	1.09 (1.00;1.19)	0.0577832	1.16 (1.06;1.26)	0.00111152	1.14 (1.05;1.24)	0.00296964	1.12 (1.03;1.23)	0.00820062	1.11 (1.02;1.21)	0.014983	1.16 (0.91;1.49)	0.241299	0.99 (0.96;1.02)	0.378224
rbp2	Heart failure NOS	circulatory system	1484	1.31 (1.25;1.39)	1.84117e-24	1.05 (1.00;1.11)	0.0577848	1.11 (1.06;1.17)	4.0869e-05	1.13 (1.07;1.19)	6.90949e-06	1.10 (1.05;1.16)	0.00019312	1.07 (1.01;1.12)	0.016677	1.00 (0.98;1.03)	0.785302	0.99 (0.97;1.01)	0.408453
tnfrsf1b	Delirium due to conditions classified elsewhere	mental disorders	788	1.46 (1.35;1.57)	8.96465e-23	1.07 (1.00;1.15)	0.0578101	1.21 (1.13;1.30)	2.48435e-07	1.18 (1.10;1.26)	8.83933e-06	1.12 (1.04;1.20)	0.00170245	1.10 (1.03;1.18)	0.00797541	1.02 (0.97;1.07)	0.476186	1.04 (1.01;1.07)	0.00518833
rarres2	Emphysema	respiratory	525	1.53 (1.40;1.67)	5.46377e-21	1.09 (1.00;1.18)	0.0578196	1.28 (1.17;1.40)	2.67573e-08	1.14 (1.05;1.25)	0.00256935	1.19 (1.09;1.30)	6.51596e-05	1.15 (1.05;1.25)	0.00163556	0.99 (0.95;1.03)	0.661361	1.00 (0.96;1.03)	0.795327
krt19	Late effects of cerebrovascular disease	circulatory system	319	1.47 (1.31;1.65)	9.09039e-11	1.12 (1.00;1.25)	0.0578242	1.22 (1.09;1.37)	0.00057204	1.21 (1.08;1.35)	0.00101728	1.22 (1.09;1.37)	0.00054947	1.20 (1.07;1.34)	0.00168908	1.04 (0.99;1.09)	0.163155	1.00 (0.96;1.04)	0.983767
tnc	Type 2 diabetes	endocrine/metabolic	2664	0.89 (0.85;0.92)	4.44227e-10	0.96 (0.93;1.00)	0.0578297	0.90 (0.86;0.93)	1.31134e-08	0.92 (0.88;0.95)	1.44878e-05	0.96 (0.93;1.00)	0.0500791	0.95 (0.91;0.98)	0.00490417	1.01 (0.99;1.03)	0.342489	1.00 (0.98;1.01)	0.498497
clec6a	Staphylococcus infections	infectious diseases	473	1.42 (1.29;1.55)	1.05894e-13	1.09 (1.00;1.19)	0.0578464	1.13 (1.03;1.24)	0.00699623	1.12 (1.02;1.23)	0.0152417	1.11 (1.01;1.22)	0.0230221	1.11 (1.01;1.21)	0.027674	0.97 (0.93;1.01)	0.17267	1.02 (0.98;1.05)	0.313156
sel1l	Pulmonary heart disease	circulatory system	781	1.30 (1.21;1.39)	2.73849e-12	1.07 (1.00;1.15)	0.0578558	1.10 (1.03;1.18)	0.00749021	1.10 (1.02;1.18)	0.00889481	1.09 (1.01;1.17)	0.0245975	1.07 (1.00;1.15)	0.0471763	1.01 (0.95;1.08)	0.765232	1.03 (0.99;1.07)	0.148125
c3	Asthma	respiratory	1162	1.22 (1.16;1.30)	6.06114e-12	1.06 (1.00;1.12)	0.0578584	1.08 (1.02;1.14)	0.00846525	1.07 (1.01;1.14)	0.0146851	1.06 (1.00;1.12)	0.0455518	1.06 (1.00;1.12)	0.0411791	1.02 (0.99;1.05)	0.210286	1.00 (0.98;1.02)	0.886457
epo	Cholelithiasis	digestive	1113	1.19 (1.12;1.27)	7.26122e-09	1.06 (1.00;1.12)	0.057863	1.22 (1.15;1.30)	4.17699e-11	1.12 (1.05;1.18)	0.000317131	1.09 (1.02;1.15)	0.00641883	1.07 (1.01;1.13)	0.0324356	0.99 (0.91;1.07)	0.735418	1.00 (0.97;1.02)	0.653985
csf1	Other specified gastritis	digestive	1411	1.25 (1.18;1.32)	8.1548e-16	1.05 (1.00;1.11)	0.0578632	1.10 (1.04;1.16)	0.000692963	1.09 (1.04;1.15)	0.0011137	1.07 (1.02;1.13)	0.00890028	1.06 (1.00;1.12)	0.0335915	1.00 (0.98;1.03)	0.695819	1.01 (0.99;1.03)	0.22175
hspa1a	Other chronic nonalcoholic liver disease	digestive	694	1.26 (1.17;1.36)	9.22553e-10	1.07 (1.00;1.16)	0.0578701	1.28 (1.19;1.38)	8.69665e-11	1.15 (1.07;1.24)	0.000158726	1.11 (1.03;1.20)	0.00631517	1.08 (1.00;1.16)	0.0460638	1.04 (0.90;1.20)	0.621992	0.97 (0.95;1.00)	0.0457287
npc2	Ascites (non malignant)	digestive	334	1.41 (1.25;1.58)	7.07061e-09	1.11 (1.00;1.24)	0.0578956	1.19 (1.07;1.32)	0.0019986	1.21 (1.08;1.35)	0.00068891	1.15 (1.03;1.29)	0.00995683	1.12 (1.00;1.24)	0.0447887	1.00 (0.89;1.12)	0.980426	1.01 (0.97;1.04)	0.748454
ccn5	Congestive heart failure (CHF) NOS	circulatory system	894	1.62 (1.50;1.75)	1.00212e-35	1.07 (1.00;1.15)	0.0579116	1.17 (1.09;1.26)	1.14124e-05	1.06 (0.98;1.13)	0.131193	1.09 (1.02;1.17)	0.0121026	1.08 (1.01;1.16)	0.032497	0.99 (0.96;1.03)	0.68323	0.97 (0.95;1.00)	0.0262325
pgf	Staphylococcus infections	infectious diseases	488	1.64 (1.48;1.81)	6.92913e-22	1.09 (1.00;1.19)	0.0579128	1.24 (1.13;1.36)	9.19124e-06	1.18 (1.07;1.29)	0.000592651	1.18 (1.08;1.29)	0.000400244	1.13 (1.03;1.24)	0.00722775	0.99 (0.95;1.03)	0.656597	1.02 (0.98;1.05)	0.343835
tff3	Cancer of bronchus; lung	neoplasms	608	1.48 (1.36;1.62)	1.78694e-18	1.08 (1.00;1.18)	0.0579217	1.34 (1.23;1.46)	4.9635e-11	1.29 (1.18;1.40)	6.89331e-09	1.14 (1.05;1.24)	0.00215047	1.15 (1.06;1.25)	0.000983319	1.01 (0.92;1.12)	0.806383	0.98 (0.95;1.01)	0.210837
igfbp2	Tobacco use disorder	mental disorders	1828	1.23 (1.17;1.29)	1.26256e-17	1.05 (1.00;1.10)	0.0579396	1.09 (1.04;1.14)	0.00027338	1.08 (1.03;1.13)	0.00133636	1.15 (1.10;1.21)	2.50654e-09	1.11 (1.06;1.16)	1.12136e-05	1.01 (0.99;1.03)	0.214304	1.00 (0.98;1.02)	0.94509
rnase1	Other disorders of metabolism	endocrine/metabolic	376	1.40 (1.26;1.56)	6.14863e-10	1.10 (1.00;1.22)	0.0579407	1.16 (1.05;1.29)	0.00407015	1.17 (1.05;1.29)	0.00329254	1.14 (1.03;1.26)	0.0135481	1.11 (1.00;1.23)	0.0400363	0.95 (0.91;0.99)	0.0216603	1.01 (0.98;1.05)	0.457509
aplp1	Edema	symptoms	985	0.78 (0.73;0.83)	3.19803e-14	0.94 (0.88;1.00)	0.0579479	0.84 (0.79;0.90)	9.52096e-08	0.84 (0.79;0.90)	1.10624e-07	0.88 (0.83;0.94)	5.14123e-05	0.89 (0.84;0.95)	0.000330679			1.00 (0.98;1.02)	0.978862
ccl22	Other chronic nonalcoholic liver disease	digestive	690	1.50 (1.39;1.62)	4.89631e-26	1.07 (1.00;1.16)	0.0579511	1.27 (1.17;1.37)	1.43301e-09	1.25 (1.16;1.35)	8.26439e-09	1.16 (1.08;1.25)	7.46974e-05	1.13 (1.05;1.21)	0.00173785	0.95 (0.89;1.02)	0.194041	1.00 (0.97;1.02)	0.716242
pam	Type 2 diabetes	endocrine/metabolic	2686	1.09 (1.05;1.13)	2.15783e-05	0.96 (0.93;1.00)	0.0579549	0.98 (0.95;1.02)	0.38989	0.93 (0.90;0.97)	0.000258942	0.95 (0.91;0.98)	0.00521602	0.97 (0.94;1.01)	0.132162	0.94 (0.91;0.96)	2.11942e-08	0.99 (0.98;1.01)	0.374999
kctd5	Other anemias	hematopoietic	2310	1.14 (1.09;1.18)	3.12604e-09	1.04 (1.00;1.08)	0.057956	1.12 (1.08;1.17)	6.70573e-08	1.06 (1.02;1.10)	0.00687528	1.03 (0.99;1.08)	0.112079	1.03 (0.98;1.07)	0.218101	0.97 (0.95;0.99)	0.00133949	0.99 (0.98;1.01)	0.414871
sema3f	Hemiplegia	neurological	390	1.40 (1.26;1.55)	1.54034e-10	1.10 (1.00;1.22)	0.0579585	1.05 (0.95;1.16)	0.371603	1.06 (0.96;1.17)	0.246629	1.10 (0.99;1.21)	0.0659031	1.09 (0.99;1.21)	0.0768399	0.99 (0.94;1.04)	0.591132	0.98 (0.95;1.02)	0.36388
gast	Candidiasis	infectious diseases	1007	1.34 (1.26;1.43)	2.8302e-19	1.06 (1.00;1.13)	0.0579639	1.18 (1.10;1.25)	5.5487e-07	1.13 (1.06;1.21)	0.000109483	1.10 (1.03;1.17)	0.00315812	1.11 (1.04;1.18)	0.00163297			0.98 (0.95;1.00)	0.0344064
il1rn	Thyrotoxicosis with or without goiter	endocrine/metabolic	257	1.42 (1.25;1.61)	3.63897e-08	1.13 (1.00;1.27)	0.0579692	1.19 (1.05;1.35)	0.00582562	1.14 (1.01;1.30)	0.0382211	1.15 (1.02;1.30)	0.0274872	1.14 (1.01;1.29)	0.0398264	1.00 (0.94;1.05)	0.873014	1.02 (0.97;1.06)	0.453565
gfra1	Myocardial infarction	circulatory system	1623	1.40 (1.33;1.47)	2.54936e-36	1.05 (1.00;1.10)	0.057973	1.15 (1.10;1.21)	2.06055e-08	1.12 (1.06;1.18)	8.87559e-06	1.11 (1.05;1.16)	4.81151e-05	1.09 (1.04;1.15)	0.000546247	0.99 (0.97;1.01)	0.422058	1.01 (0.99;1.03)	0.203222
ccl18	Other chronic ischemic heart disease, unspecified	circulatory system	2243	1.23 (1.18;1.29)	7.96422e-20	1.04 (1.00;1.09)	0.057977	1.05 (1.00;1.09)	0.033149	1.07 (1.03;1.12)	0.00140886	1.05 (1.01;1.10)	0.0144315	1.05 (1.00;1.09)	0.0347919	1.00 (0.98;1.02)	0.668081	0.99 (0.98;1.01)	0.47506
mtus1	Staphylococcus infections	infectious diseases	459	1.31 (1.20;1.44)	1.09593e-08	1.09 (1.00;1.20)	0.057977	1.20 (1.10;1.32)	8.57815e-05	1.16 (1.05;1.27)	0.00216415	1.11 (1.02;1.22)	0.0215719	1.09 (1.00;1.20)	0.0558221	1.00 (0.94;1.06)	0.989963
mybpc2	Acute renal failure	genitourinary	2281	1.23 (1.18;1.29)	4.44054e-20	1.04 (1.00;1.09)	0.0579789	1.15 (1.10;1.20)	6.55966e-11	1.13 (1.09;1.18)	8.23843e-09	1.06 (1.02;1.11)	0.00633429	1.04 (1.00;1.09)	0.0579789	0.99 (0.97;1.01)	0.498055	0.99 (0.97;1.00)	0.108928
il2ra	Abdominal pain	symptoms	3925	1.12 (1.09;1.16)	1.30434e-12	1.03 (1.00;1.06)	0.0579793	1.06 (1.03;1.09)	0.00024907	1.06 (1.02;1.09)	0.00046989	1.05 (1.01;1.08)	0.0047023	1.04 (1.01;1.08)	0.00652921	1.00 (0.98;1.01)	0.587126	1.01 (1.00;1.02)	0.0648128
gla	Acidosis	endocrine/metabolic	463	1.42 (1.29;1.56)	7.30919e-13	1.09 (1.00;1.20)	0.05799	1.41 (1.28;1.54)	1.46741e-12	1.27 (1.16;1.40)	3.99292e-07	1.29 (1.18;1.42)	5.61967e-08	1.15 (1.05;1.27)	0.00245217	1.14 (1.04;1.24)	0.00313078	0.98 (0.95;1.02)	0.32963
acvrl1	Gram negative septicemia	infectious diseases	317	1.50 (1.33;1.69)	2.86634e-11	1.11 (1.00;1.25)	0.0579909	1.13 (1.01;1.26)	0.0386571	1.18 (1.06;1.32)	0.00373308	1.14 (1.02;1.28)	0.0219588	1.11 (1.00;1.25)	0.058619	1.05 (0.99;1.12)	0.128515	1.01 (0.97;1.05)	0.791372
crip2	Obstructive chronic bronchitis	respiratory	833	1.30 (1.20;1.39)	3.72164e-12	0.94 (0.87;1.00)	0.0580184	1.03 (0.96;1.10)	0.464412	1.00 (0.93;1.07)	0.947691	0.97 (0.90;1.04)	0.363934	0.96 (0.90;1.03)	0.261835	1.00 (0.97;1.03)	0.954626	0.97 (0.94;0.99)	0.0105561
sdc1	Edema	symptoms	985	1.30 (1.21;1.38)	6.0279e-15	1.06 (1.00;1.13)	0.0580241	1.11 (1.04;1.18)	0.00195676	1.10 (1.03;1.17)	0.00342206	1.06 (1.00;1.13)	0.0557845	1.06 (1.00;1.13)	0.0516627	0.99 (0.96;1.02)	0.445084	1.01 (0.98;1.03)	0.682854
ccl5	Essential hypertension	circulatory system	8715	1.12 (1.09;1.14)	1.26882e-24	1.02 (1.00;1.04)	0.058027	1.06 (1.04;1.08)	4.37096e-08	1.06 (1.03;1.08)	4.30997e-07	1.03 (1.01;1.05)	0.00453497	1.03 (1.00;1.05)	0.0167898	1.00 (0.99;1.02)	0.343696	1.01 (1.00;1.02)	0.00952077
slitrk6	Hypoglycemia	endocrine/metabolic	351	1.43 (1.29;1.59)	2.5637e-11	1.11 (1.00;1.23)	0.0580283	1.31 (1.18;1.46)	3.63989e-07	1.21 (1.09;1.34)	0.000407218	1.19 (1.07;1.32)	0.00135662	1.17 (1.06;1.30)	0.00299168	1.05 (0.94;1.17)	0.384565	1.03 (0.99;1.07)	0.139825
ctsv	Varicose veins of lower extremity, symptomtic	circulatory system	337	0.72 (0.64;0.80)	1.35245e-08	0.90 (0.81;1.00)	0.0580309	0.85 (0.76;0.94)	0.0025896	0.86 (0.77;0.96)	0.0071517	0.87 (0.78;0.97)	0.0116315	0.89 (0.80;0.99)	0.0373592	1.02 (0.95;1.08)	0.614088	0.98 (0.94;1.02)	0.234901
phldb1	Cellulitis and abscess of arm/hand	dermatologic	1034	1.26 (1.19;1.34)	3.31209e-13	1.06 (1.00;1.13)	0.0580361	1.13 (1.06;1.20)	0.000187381	1.13 (1.06;1.20)	0.000181025	1.06 (1.00;1.13)	0.0558006	1.07 (1.00;1.14)	0.0394268	1.01 (0.98;1.03)	0.581643	0.99 (0.97;1.01)	0.292472
layn	Obesity	endocrine/metabolic	3074	1.07 (1.03;1.11)	0.000638081	1.03 (1.00;1.07)	0.058037	0.84 (0.81;0.87)	3.30469e-20	0.84 (0.81;0.88)	1.75594e-19	0.88 (0.85;0.91)	1.41186e-11	1.04 (1.00;1.08)	0.0399971	0.99 (0.98;1.01)	0.406675	1.01 (0.99;1.02)	0.304873
alpp	Alcohol-related disorders	mental disorders	741	1.53 (1.42;1.64)	3.96069e-31	1.07 (1.00;1.15)	0.058037	1.19 (1.10;1.28)	4.66166e-06	1.18 (1.09;1.26)	8.8999e-06	1.15 (1.07;1.24)	0.000104118	1.10 (1.02;1.18)	0.00878381	0.99 (0.96;1.02)	0.555931	1.00 (0.98;1.03)	0.798242
tcn2	Candidiasis	infectious diseases	1043	1.22 (1.14;1.30)	7.12114e-10	1.06 (1.00;1.13)	0.0580397	1.18 (1.11;1.26)	1.89493e-07	1.16 (1.09;1.23)	5.146e-06	1.13 (1.06;1.20)	8.41623e-05	1.10 (1.04;1.17)	0.00152276	0.97 (0.95;1.00)	0.090271	1.03 (1.01;1.05)	0.0100121
dtx3	Cardiomegaly	circulatory system	1040	1.28 (1.20;1.37)	7.25743e-13	1.06 (1.00;1.13)	0.0580481	1.05 (0.98;1.11)	0.151806	1.05 (0.99;1.12)	0.11003	1.04 (0.98;1.11)	0.17749	1.08 (1.01;1.15)	0.0176342	1.01 (0.98;1.04)	0.538709	0.98 (0.96;1.01)	0.144802
asgr1	Abnormal results of function study of liver	digestive	930	1.40 (1.31;1.50)	9.65905e-24	1.06 (1.00;1.14)	0.0580589	1.19 (1.12;1.27)	8.71498e-08	1.11 (1.04;1.18)	0.00190518	1.09 (1.02;1.16)	0.0127176	1.08 (1.02;1.16)	0.0144179	0.99 (0.96;1.02)	0.6479	1.00 (0.98;1.02)	0.861006
col18a1	Vitamin D deficiency	endocrine/metabolic	965	1.24 (1.16;1.33)	2.77801e-10	1.06 (1.00;1.13)	0.0580615	1.11 (1.04;1.18)	0.00130039	1.11 (1.04;1.19)	0.00109398	1.10 (1.03;1.17)	0.0025533	1.09 (1.03;1.16)	0.0063156	1.02 (0.99;1.05)	0.299231	0.99 (0.96;1.01)	0.274352
edn1	Candidiasis	infectious diseases	983	1.25 (1.17;1.33)	3.12097e-11	1.06 (1.00;1.13)	0.0580728	1.11 (1.04;1.18)	0.00132548	1.11 (1.04;1.18)	0.00112459	1.12 (1.06;1.20)	0.000259919	1.10 (1.04;1.18)	0.00192117	1.00 (0.97;1.03)	0.97092
cd300e	Gram negative septicemia	infectious diseases	317	1.60 (1.43;1.80)	1.52014e-15	1.11 (1.00;1.24)	0.0580759	1.19 (1.06;1.33)	0.0035838	1.22 (1.08;1.37)	0.000960045	1.15 (1.03;1.28)	0.0149208	1.12 (1.00;1.25)	0.0413632	1.01 (0.96;1.06)	0.767044	0.97 (0.94;1.01)	0.210915
eif4g1	Hypercholesterolemia	endocrine/metabolic	5224	1.14 (1.11;1.17)	3.30318e-20	1.03 (1.00;1.06)	0.0580768	1.13 (1.10;1.16)	7.64133e-18	1.07 (1.04;1.10)	1.54123e-06	1.03 (1.00;1.06)	0.0224718	1.03 (1.00;1.06)	0.0379685			1.01 (1.00;1.02)	0.0157557
sema3f	Acute renal failure	genitourinary	2422	1.59 (1.52;1.65)	1.14541e-104	1.04 (1.00;1.08)	0.0580785	1.03 (0.99;1.07)	0.176262	1.05 (1.01;1.09)	0.0162591	1.07 (1.03;1.12)	0.000632683	1.04 (1.00;1.09)	0.0325309	0.98 (0.96;1.00)	0.0345381	1.00 (0.99;1.02)	0.824415
vwc2	Duodenitis	digestive	821	1.24 (1.16;1.33)	3.13677e-09	1.07 (1.00;1.14)	0.0580908	1.11 (1.04;1.19)	0.00319442	1.10 (1.03;1.18)	0.00478353	1.07 (1.00;1.15)	0.0457756	1.08 (1.00;1.15)	0.0386897	0.99 (0.97;1.02)	0.685414	1.01 (0.98;1.03)	0.537179
lpcat2	Coronary atherosclerosis	circulatory system	2508	1.15 (1.11;1.20)	1.81864e-12	1.04 (1.00;1.08)	0.0581013	1.06 (1.02;1.10)	0.00617351	1.05 (1.01;1.09)	0.0116282	1.05 (1.01;1.09)	0.0124112	1.04 (1.00;1.08)	0.0449211	1.01 (0.99;1.04)	0.420791
shbg	Type 2 diabetes	endocrine/metabolic	2604	0.54 (0.52;0.56)	6.38809e-188	0.96 (0.93;1.00)	0.0581051	0.75 (0.72;0.78)	4.35134e-45	0.77 (0.74;0.80)	1.90719e-39	0.89 (0.85;0.92)	3.2603e-09	0.94 (0.90;0.97)	0.000803739	0.98 (0.96;0.99)	0.0103108	0.99 (0.98;1.00)	0.145297
qdpr	Cirrhosis of liver without mention of alcohol	digestive	207	1.29 (1.12;1.48)	0.000337417	1.14 (1.00;1.31)	0.0581215	1.48 (1.29;1.70)	3.18336e-08	1.46 (1.27;1.68)	7.77226e-08	1.17 (1.02;1.34)	0.0277144	1.20 (1.05;1.38)	0.00881488	1.02 (0.95;1.08)	0.615118	1.00 (0.95;1.05)	0.925617
hmox1	Iron deficiency anemias, unspecified or not due to blood loss	hematopoietic	1873	0.80 (0.76;0.83)	1.9029e-21	0.96 (0.91;1.00)	0.0581262	0.95 (0.91;0.99)	0.0279088	0.91 (0.87;0.95)	3.35237e-05	0.90 (0.86;0.94)	6.84641e-06	0.94 (0.90;0.99)	0.0105727	0.99 (0.96;1.02)	0.45056	0.99 (0.98;1.01)	0.527565
dpy30	Proteinuria	endocrine/metabolic	206	1.59 (1.38;1.83)	1.16166e-10	1.14 (1.00;1.31)	0.0581355	1.26 (1.10;1.45)	0.00113571	1.23 (1.07;1.41)	0.00420461	1.20 (1.05;1.38)	0.00966258	1.17 (1.02;1.35)	0.0261216	0.94 (0.85;1.04)	0.239199	1.02 (0.97;1.08)	0.468756
siglec1	Noninfectious gastroenteritis	digestive	1272	1.26 (1.19;1.33)	1.96774e-15	1.05 (1.00;1.11)	0.0581365	1.10 (1.04;1.17)	0.000479803	1.09 (1.03;1.15)	0.00341946	1.09 (1.03;1.15)	0.00193848	1.09 (1.03;1.15)	0.0018508	0.96 (0.92;1.01)	0.0855584	1.02 (1.00;1.04)	0.0729109
dmp1	Type 1 diabetes	endocrine/metabolic	203	0.50 (0.43;0.57)	2.25538e-22	0.87 (0.76;1.00)	0.0581379	0.77 (0.66;0.88)	0.000236397	0.78 (0.68;0.90)	0.000572213	0.78 (0.67;0.89)	0.000381518	0.84 (0.73;0.97)	0.014609	1.11 (0.89;1.39)	0.339676	1.00 (0.95;1.05)	0.884894
ctsl	Orthostatic hypotension	circulatory system	740	1.26 (1.17;1.36)	1.44215e-09	1.07 (1.00;1.15)	0.0581483	1.14 (1.06;1.23)	0.000277113	1.11 (1.03;1.20)	0.00428609	1.13 (1.06;1.22)	0.00067159	1.09 (1.01;1.17)	0.023037	1.00 (0.97;1.03)	0.911841	1.00 (0.97;1.02)	0.87425
f11r	Intestinal infection	infectious diseases	1920	1.14 (1.09;1.20)	5.20743e-09	1.04 (1.00;1.09)	0.0581515	1.10 (1.05;1.15)	3.39309e-05	1.10 (1.05;1.15)	2.01007e-05	1.05 (1.00;1.10)	0.0342133	1.04 (1.00;1.09)	0.055769	1.01 (0.99;1.03)	0.304193	1.00 (0.98;1.01)	0.86153
pla2g2a	Coronary atherosclerosis	circulatory system	2522	1.18 (1.13;1.23)	1.74716e-14	1.04 (1.00;1.08)	0.0581685	1.09 (1.04;1.13)	7.43676e-05	1.09 (1.05;1.14)	1.96906e-05	1.05 (1.01;1.09)	0.0170181	1.05 (1.01;1.09)	0.0251811	0.99 (0.98;1.01)	0.533417	1.02 (1.01;1.04)	0.000938494
fus	Shortness of breath	respiratory	1718	1.16 (1.10;1.21)	2.36145e-09	1.05 (1.00;1.10)	0.05817	1.12 (1.07;1.17)	4.55108e-06	1.05 (1.00;1.10)	0.0458071	1.05 (1.00;1.10)	0.0566925	1.05 (1.00;1.10)	0.0529061			1.02 (1.01;1.04)	0.00762456
efna4	Cancer of bronchus; lung	neoplasms	615	1.39 (1.28;1.50)	9.14764e-15	1.08 (1.00;1.17)	0.0581714	1.16 (1.07;1.25)	0.000340709	1.14 (1.06;1.24)	0.000932774	1.16 (1.07;1.26)	0.000324156	1.13 (1.05;1.23)	0.00187682	0.97 (0.86;1.08)	0.543201	0.98 (0.95;1.01)	0.201441
cd99l2	Essential hypertension	circulatory system	8723	1.17 (1.15;1.20)	2.43318e-46	1.02 (1.00;1.04)	0.0581724	1.10 (1.08;1.12)	1.8035e-18	1.04 (1.01;1.06)	0.0009859	1.03 (1.01;1.05)	0.00543585	1.05 (1.02;1.07)	2.41189e-05	1.00 (0.99;1.01)	0.723505	1.00 (0.99;1.00)	0.203403
ulbp2	Edema	symptoms	977	1.40 (1.31;1.49)	6.73981e-24	1.06 (1.00;1.13)	0.0581754	1.14 (1.07;1.21)	8.08367e-05	1.13 (1.06;1.20)	0.00019363	1.10 (1.03;1.17)	0.00405754	1.08 (1.02;1.15)	0.0134061	0.99 (0.97;1.02)	0.722688	1.06 (1.03;1.08)	6.26227e-06
apcs	Osteoarthrosis NOS	musculoskeletal	1781	1.26 (1.20;1.32)	2.04917e-19	1.05 (1.00;1.10)	0.0581822	1.15 (1.09;1.21)	2.42346e-07	1.11 (1.06;1.17)	3.98356e-05	1.10 (1.05;1.15)	0.000133621	1.09 (1.04;1.14)	0.000474351	0.99 (0.95;1.02)	0.467942	1.00 (0.98;1.02)	0.910735
cd163	Urinary tract infection	genitourinary	3090	1.19 (1.15;1.23)	6.58009e-21	1.03 (1.00;1.07)	0.0581894	1.09 (1.06;1.13)	9.46843e-07	1.09 (1.05;1.13)	1.78911e-06	1.07 (1.04;1.11)	0.000115617	1.06 (1.02;1.10)	0.000926036	1.02 (0.99;1.04)	0.143374	0.99 (0.98;1.01)	0.419897
btn2a1	Intestinal infection	infectious diseases	1927	1.27 (1.21;1.33)	6.55412e-24	1.04 (1.00;1.09)	0.0582006	1.05 (1.01;1.10)	0.0226994	1.06 (1.01;1.11)	0.0141552	1.05 (1.01;1.10)	0.0206199	1.04 (1.00;1.09)	0.069465	0.99 (0.97;1.02)	0.619792	1.01 (0.99;1.02)	0.38389
psap	Nonspecific chest pain	circulatory system	2797	1.18 (1.14;1.23)	2.08442e-17	1.04 (1.00;1.08)	0.0582015	1.08 (1.04;1.13)	2.13942e-05	1.08 (1.04;1.12)	4.42093e-05	1.05 (1.01;1.09)	0.0117755	1.04 (1.00;1.08)	0.0321275	1.00 (0.99;1.02)	0.722727	1.02 (1.01;1.04)	0.001072
edn1	Bacterial infection NOS	infectious diseases	811	1.35 (1.26;1.46)	1.53248e-16	1.07 (1.00;1.15)	0.0582188	1.12 (1.05;1.20)	0.00143783	1.13 (1.05;1.21)	0.000733455	1.16 (1.08;1.24)	3.65607e-05	1.12 (1.05;1.20)	0.00104131	1.01 (0.98;1.04)	0.636191
map2	Obesity	endocrine/metabolic	3028	1.12 (1.08;1.16)	5.08438e-10	0.97 (0.93;1.00)	0.0582196	1.05 (1.01;1.08)	0.0151327	1.05 (1.01;1.09)	0.0083461	1.03 (0.99;1.06)	0.155376	0.97 (0.94;1.00)	0.0840403	0.97 (0.93;1.00)	0.0519539	1.00 (0.99;1.01)	0.978956
lilrb2	Pneumococcal pneumonia	respiratory	1823	1.21 (1.15;1.27)	1.95835e-15	1.05 (1.00;1.09)	0.0582211	1.05 (1.01;1.10)	0.0273352	1.04 (1.00;1.09)	0.0719842	1.05 (1.01;1.10)	0.0275517	1.05 (1.00;1.10)	0.031742	0.99 (0.96;1.01)	0.220585	1.00 (0.98;1.02)	0.831218
ctsl	Rheumatoid arthritis and other inflammatory polyarthropathies	musculoskeletal	242	1.46 (1.28;1.66)	1.83919e-08	1.13 (1.00;1.28)	0.0582237	1.32 (1.17;1.50)	1.60602e-05	1.26 (1.11;1.43)	0.000397019	1.26 (1.11;1.43)	0.000415323	1.15 (1.01;1.31)	0.0303352	1.00 (0.94;1.05)	0.907806	1.04 (1.00;1.09)	0.067495
tff3	Late effects of cerebrovascular disease	circulatory system	315	1.75 (1.55;1.97)	2.37072e-19	1.12 (1.00;1.25)	0.0582425	1.37 (1.21;1.54)	4.11121e-07	1.32 (1.17;1.48)	5.3367e-06	1.29 (1.15;1.45)	1.55898e-05	1.22 (1.08;1.37)	0.000852274	1.00 (0.87;1.16)	0.985738	1.01 (0.97;1.05)	0.575287
cpxm2	Type 2 diabetes with ophthalmic manifestations	endocrine/metabolic	400	1.47 (1.33;1.63)	1.24518e-13	1.10 (1.00;1.21)	0.0582513	1.21 (1.09;1.33)	0.000182417	1.23 (1.11;1.36)	4.52234e-05	1.19 (1.08;1.31)	0.000536264	1.14 (1.03;1.26)	0.00955907	1.02 (0.98;1.07)	0.332361
cd27	Obstructive chronic bronchitis	respiratory	841	1.70 (1.58;1.82)	7.37043e-49	1.07 (1.00;1.14)	0.058269	1.14 (1.07;1.22)	0.000128165	1.15 (1.07;1.23)	7.00606e-05	1.11 (1.04;1.19)	0.0026778	1.08 (1.01;1.16)	0.0195131	1.01 (0.97;1.04)	0.622149	1.03 (1.00;1.06)	0.0212348
ntrk3	Hemoptysis	respiratory	313	0.72 (0.64;0.81)	1.3976e-08	0.90 (0.80;1.00)	0.058276	0.74 (0.66;0.82)	8.77489e-08	0.79 (0.71;0.88)	3.30915e-05	0.80 (0.71;0.89)	5.13125e-05	0.87 (0.78;0.97)	0.0151964	0.95 (0.90;1.01)	0.120953	1.03 (0.99;1.08)	0.129638
dsg4	Diabetic retinopathy	endocrine/metabolic	393	0.58 (0.52;0.64)	3.05844e-25	0.91 (0.82;1.00)	0.0582819	0.62 (0.56;0.68)	1.22007e-20	0.69 (0.63;0.77)	1.10213e-12	0.75 (0.68;0.83)	3.89009e-08	0.91 (0.82;1.01)	0.0634386	1.02 (0.97;1.06)	0.438923	1.03 (0.99;1.07)	0.157416
cd80	Abnormal involuntary movements	neurological	698	1.28 (1.18;1.38)	9.45322e-10	1.08 (1.00;1.16)	0.058283	1.16 (1.08;1.25)	0.000125408	1.16 (1.07;1.25)	0.000199682	1.14 (1.06;1.23)	0.00070781	1.12 (1.04;1.20)	0.00419713	1.01 (0.96;1.05)	0.808426	1.01 (0.99;1.04)	0.347208
tnfrsf11a	Cellulitis and abscess of arm/hand	dermatologic	1093	1.51 (1.42;1.61)	6.94083e-39	1.06 (1.00;1.12)	0.0582849	1.23 (1.16;1.31)	1.17711e-11	1.14 (1.08;1.21)	1.441e-05	1.10 (1.03;1.17)	0.00206399	1.07 (1.01;1.14)	0.0226901	0.99 (0.97;1.02)	0.714794	0.99 (0.97;1.01)	0.507511
adm	Cyst of kidney, acquired	genitourinary	492	1.35 (1.23;1.49)	2.01598e-09	0.92 (0.84;1.00)	0.0582853	0.95 (0.87;1.04)	0.291025	0.99 (0.91;1.09)	0.906117	0.99 (0.91;1.09)	0.886218	0.97 (0.89;1.06)	0.521665	1.02 (0.98;1.06)	0.273739	0.99 (0.96;1.02)	0.620163
efna1	Hemorrhage of gastrointestinal tract	digestive	1550	1.18 (1.12;1.24)	2.10039e-10	1.05 (1.00;1.10)	0.0582879	1.10 (1.05;1.16)	0.000182253	1.09 (1.03;1.14)	0.0016081	1.05 (1.00;1.10)	0.0647644	1.05 (0.99;1.10)	0.0794689	0.99 (0.97;1.01)	0.48943	1.00 (0.98;1.01)	0.602385
lilra5	Other diseases of respiratory system, NEC	respiratory	3950	1.20 (1.16;1.24)	1.90381e-29	1.03 (1.00;1.06)	0.058293	1.06 (1.02;1.09)	0.000530857	1.05 (1.02;1.08)	0.00186082	1.03 (1.00;1.07)	0.0472453	1.03 (1.00;1.07)	0.0428085	0.99 (0.98;1.00)	0.198145	1.01 (0.99;1.02)	0.282892
krt19	Benign neoplasm of other parts of digestive system	neoplasms	1116	0.91 (0.86;0.97)	0.00322718	0.94 (0.89;1.00)	0.0582943	0.89 (0.84;0.95)	0.000194174	0.90 (0.85;0.96)	0.000652471	0.95 (0.90;1.01)	0.107291	0.94 (0.89;1.00)	0.0421233	1.01 (0.98;1.04)	0.447637	0.94 (0.92;0.96)	3.92981e-09
fcamr	Impaired fasting glucose	endocrine/metabolic	738	1.40 (1.30;1.51)	1.70936e-18	1.07 (1.00;1.15)	0.0582953	1.22 (1.13;1.31)	1.51478e-07	1.16 (1.08;1.25)	0.000114697	1.11 (1.03;1.19)	0.00560466	1.11 (1.04;1.20)	0.0034548	0.99 (0.95;1.03)	0.561493	1.03 (1.00;1.05)	0.0418803
gcg	Type 2 diabetes	endocrine/metabolic	2606	1.38 (1.33;1.44)	6.6397e-60	1.04 (1.00;1.08)	0.0583088	1.03 (0.99;1.07)	0.119443	1.03 (0.99;1.07)	0.142976	1.03 (0.99;1.07)	0.0998536	1.03 (1.00;1.08)	0.0852924			0.98 (0.97;0.99)	0.00594905
tff3	Renal failure NOS	genitourinary	241	2.32 (2.02;2.67)	1.40146e-32	1.14 (1.00;1.29)	0.0583134	1.48 (1.29;1.70)	2.55467e-08	1.44 (1.26;1.65)	1.36913e-07	1.36 (1.19;1.55)	6.82595e-06	1.30 (1.14;1.48)	0.000109277	1.17 (0.95;1.44)	0.14792	1.04 (0.99;1.09)	0.164185
il18bp	Abnormal findings examination of lungs	respiratory	606	1.36 (1.25;1.49)	5.71267e-13	1.08 (1.00;1.17)	0.0583135	1.15 (1.06;1.25)	0.000695082	1.17 (1.08;1.27)	0.000143015	1.12 (1.03;1.21)	0.00655509	1.11 (1.02;1.20)	0.0145893	1.03 (0.94;1.12)	0.493681	1.00 (0.97;1.03)	0.951546
siglec10	Other chronic ischemic heart disease, unspecified	circulatory system	2263	1.29 (1.24;1.34)	1.00907e-32	1.04 (1.00;1.08)	0.0583226	1.12 (1.07;1.17)	7.46214e-08	1.08 (1.03;1.12)	0.00049783	1.08 (1.04;1.13)	0.000162549	1.07 (1.03;1.12)	0.000575613	1.00 (0.98;1.03)	0.73217	1.02 (1.01;1.04)	0.00281763
rnf149	Vitamin D deficiency	endocrine/metabolic	897	1.29 (1.20;1.38)	5.10431e-13	1.07 (1.00;1.14)	0.0583461	1.17 (1.10;1.25)	3.12996e-06	1.15 (1.07;1.23)	3.97782e-05	1.11 (1.04;1.18)	0.00244373	1.10 (1.03;1.18)	0.00375838	1.01 (0.98;1.04)	0.515325	0.97 (0.94;0.99)	0.00741039
reg1a	Emphysema	respiratory	518	1.48 (1.35;1.62)	2.34524e-17	1.09 (1.00;1.19)	0.0583493	1.19 (1.09;1.30)	8.89541e-05	1.21 (1.11;1.32)	2.45939e-05	1.12 (1.03;1.22)	0.0105791	1.11 (1.02;1.21)	0.018734	1.04 (1.00;1.08)	0.0676181	0.98 (0.95;1.01)	0.176577
heg1	Occlusion of cerebral arteries	circulatory system	729	1.31 (1.22;1.42)	1.63083e-12	1.07 (1.00;1.15)	0.0583511	1.22 (1.13;1.31)	1.19637e-07	1.15 (1.07;1.24)	0.000130654	1.09 (1.01;1.17)	0.0240672	1.08 (1.01;1.17)	0.0302381	0.99 (0.96;1.03)	0.664307	0.98 (0.95;1.00)	0.10411
prg2	Obstructive chronic bronchitis	respiratory	817	1.42 (1.33;1.53)	1.25271e-22	0.94 (0.87;1.00)	0.0583558	1.08 (1.01;1.16)	0.0238095	1.06 (0.99;1.14)	0.100819	0.99 (0.93;1.06)	0.831485	0.96 (0.90;1.03)	0.299946	1.02 (0.98;1.06)	0.261887	1.03 (1.00;1.06)	0.0223032
mtus1	Respiratory failure	respiratory	961	1.21 (1.13;1.29)	8.44487e-09	1.06 (1.00;1.13)	0.0583565	1.18 (1.11;1.26)	5.49656e-07	1.14 (1.07;1.21)	0.000102798	1.10 (1.03;1.17)	0.0043033	1.07 (1.00;1.14)	0.0445355	1.02 (0.98;1.07)	0.37523
thbs2	Altered mental status	mental disorders	850	1.31 (1.22;1.40)	6.49812e-15	1.07 (1.00;1.14)	0.0583773	1.30 (1.21;1.39)	1.27104e-13	1.24 (1.16;1.33)	5.98186e-10	1.19 (1.11;1.27)	9.48898e-07	1.13 (1.06;1.21)	0.00038903	1.03 (0.99;1.07)	0.183464	1.00 (0.97;1.02)	0.793971
fbln2	Urinary tract infection	genitourinary	3016	1.17 (1.13;1.21)	3.48145e-16	1.04 (1.00;1.07)	0.0583838	1.06 (1.02;1.10)	0.0012181	1.04 (1.00;1.08)	0.0417245	1.04 (1.01;1.08)	0.0207616	1.04 (1.00;1.08)	0.0399387	1.02 (0.97;1.07)	0.366025	1.00 (0.99;1.01)	0.786813
rnase6	Cough	respiratory	2031	1.23 (1.18;1.29)	2.21431e-19	1.04 (1.00;1.09)	0.0583954	1.08 (1.04;1.13)	0.000291744	1.09 (1.04;1.14)	0.000117365	1.07 (1.02;1.11)	0.00404648	1.06 (1.01;1.11)	0.00994019	1.01 (0.99;1.04)	0.18148	1.01 (1.00;1.03)	0.167708
ifi30	Alcoholism	mental disorders	1469	1.17 (1.10;1.23)	3.70756e-08	1.05 (1.00;1.11)	0.0584012	1.10 (1.04;1.15)	0.000666497	1.05 (0.99;1.10)	0.0932076	1.07 (1.02;1.13)	0.00646054	1.08 (1.02;1.13)	0.00478733	1.02 (1.00;1.04)	0.113515	0.99 (0.97;1.01)	0.348869
klk7	Diabetic retinopathy	endocrine/metabolic	364	0.78 (0.70;0.87)	3.76225e-06	0.91 (0.82;1.00)	0.0584041	0.72 (0.65;0.80)	7.15166e-10	0.74 (0.66;0.82)	7.14859e-09	0.73 (0.66;0.81)	1.39278e-09	0.89 (0.80;0.99)	0.0277182	1.02 (0.96;1.09)	0.462504	0.97 (0.94;1.01)	0.178463
il1rn	Gout	endocrine/metabolic	833	1.61 (1.50;1.73)	1.08982e-40	0.94 (0.87;1.00)	0.0584129	1.12 (1.05;1.20)	0.00116053	1.04 (0.97;1.12)	0.278301	0.95 (0.89;1.02)	0.137665	0.95 (0.88;1.01)	0.11761	0.97 (0.94;1.00)	0.0591376	1.02 (0.99;1.04)	0.158204
mfge8	Other diseases of respiratory system, NEC	respiratory	3984	1.10 (1.07;1.14)	1.26565e-09	1.03 (1.00;1.06)	0.0584154	1.04 (1.01;1.08)	0.00694633	1.06 (1.03;1.10)	0.000115167	1.05 (1.02;1.09)	0.00114138	1.03 (1.00;1.07)	0.0303741	1.01 (1.00;1.03)	0.0900996	0.99 (0.98;1.00)	0.108788
pi3	Disease of tricuspid valve	circulatory system	629	1.32 (1.21;1.43)	6.2195e-11	1.08 (1.00;1.17)	0.0584159	1.13 (1.04;1.22)	0.00239168	1.12 (1.03;1.21)	0.00495102	1.10 (1.02;1.19)	0.014282	1.09 (1.00;1.18)	0.0372301	0.98 (0.94;1.02)	0.289661	1.01 (0.98;1.04)	0.738898
nectin2	E. coli	infectious diseases	813	1.50 (1.40;1.61)	7.2353e-29	1.07 (1.00;1.15)	0.0584176	1.20 (1.12;1.28)	3.84004e-07	1.20 (1.12;1.29)	3.11267e-07	1.17 (1.09;1.25)	1.23729e-05	1.11 (1.03;1.19)	0.00458946	0.98 (0.95;1.01)	0.134085	1.01 (0.99;1.04)	0.386248
inpp5d	Obesity	endocrine/metabolic	2966	1.18 (1.14;1.23)	7.11226e-20	0.97 (0.93;1.00)	0.0584195	1.04 (1.01;1.08)	0.0235027	1.01 (0.98;1.05)	0.526286	0.97 (0.94;1.01)	0.160047	0.97 (0.93;1.00)	0.0783699	0.99 (0.97;1.01)	0.212797	0.99 (0.98;1.00)	0.227731
st6gal1	Bronchiectasis	respiratory	537	1.34 (1.23;1.46)	7.10802e-11	1.09 (1.00;1.18)	0.0584206	1.14 (1.05;1.25)	0.00294874	1.10 (1.01;1.20)	0.0345449	1.13 (1.03;1.23)	0.00657943	1.10 (1.01;1.19)	0.0361948	1.02 (0.98;1.06)	0.261849	1.02 (0.99;1.06)	0.12355
npc2	Fever of unknown origin	symptoms	756	1.30 (1.21;1.41)	1.20544e-11	1.07 (1.00;1.15)	0.0584306	1.14 (1.06;1.22)	0.000458179	1.15 (1.07;1.24)	0.000142234	1.12 (1.04;1.21)	0.00169118	1.10 (1.02;1.18)	0.012349	0.98 (0.91;1.07)	0.686042	1.01 (0.98;1.04)	0.493813
apoe	Macular degeneration (senile) of retina NOS	sense organs	948	1.04 (0.97;1.10)	0.281528	1.06 (1.00;1.13)	0.058431	1.05 (0.99;1.12)	0.121811	1.06 (0.99;1.13)	0.0735587	1.05 (0.99;1.12)	0.122739	1.06 (1.00;1.13)	0.0605154	1.11 (1.07;1.15)	1.44314e-09	1.01 (0.99;1.03)	0.392535
mepe	Obesity	endocrine/metabolic	3111	1.00 (0.97;1.04)	0.892324	0.97 (0.93;1.00)	0.0584457	0.89 (0.86;0.93)	6.11904e-10	0.90 (0.87;0.93)	2.29874e-09	0.97 (0.94;1.01)	0.156285	0.95 (0.92;0.99)	0.00777312	1.00 (0.99;1.02)	0.607644	1.00 (0.99;1.01)	0.810937
ccl23	Septicemia	infectious diseases	1362	1.21 (1.15;1.28)	4.24563e-12	1.05 (1.00;1.11)	0.0584463	1.01 (0.96;1.07)	0.7149	1.03 (0.98;1.09)	0.281653	1.04 (0.99;1.10)	0.144226	1.06 (1.00;1.11)	0.0473947	1.00 (0.97;1.03)	0.900465	0.98 (0.96;1.00)	0.0832269
rcor1	Sleep apnea	neurological	756	1.23 (1.15;1.32)	1.41592e-08	1.07 (1.00;1.15)	0.0584517	1.16 (1.08;1.25)	6.09802e-05	1.12 (1.04;1.20)	0.00195831	1.11 (1.03;1.19)	0.00545124	1.09 (1.02;1.17)	0.0162237			1.00 (0.97;1.04)	0.89793
echdc3	Hypoglycemia	endocrine/metabolic	343	1.37 (1.23;1.53)	1.5931e-08	1.11 (1.00;1.23)	0.058466	1.22 (1.09;1.35)	0.000372631	1.18 (1.06;1.31)	0.00300008	1.17 (1.06;1.31)	0.00313703	1.12 (1.01;1.25)	0.03169	1.01 (0.95;1.08)	0.666481	0.98 (0.94;1.02)	0.40593
adm	Chemotherapy	neoplasms	2017	1.27 (1.21;1.33)	5.33678e-23	1.04 (1.00;1.09)	0.0584664	1.10 (1.05;1.15)	4.09306e-05	1.12 (1.07;1.17)	5.61734e-07	1.09 (1.05;1.14)	6.75967e-05	1.10 (1.05;1.14)	4.41016e-05	0.99 (0.98;1.01)	0.509032	1.01 (0.99;1.03)	0.241047
cd300c	Sleep apnea	neurological	772	1.43 (1.33;1.53)	4.08147e-22	1.07 (1.00;1.15)	0.058474	1.17 (1.09;1.26)	1.09898e-05	1.17 (1.09;1.25)	2.19054e-05	1.17 (1.09;1.25)	1.50983e-05	1.10 (1.03;1.18)	0.006246	1.00 (0.96;1.04)	0.953134	1.00 (0.98;1.03)	0.837573
klrf1	Acute renal failure	genitourinary	2283	1.22 (1.16;1.27)	3.61076e-19	1.04 (1.00;1.08)	0.0584768	1.01 (0.97;1.05)	0.605235	1.02 (0.98;1.06)	0.301925	1.05 (1.01;1.10)	0.0110152	1.04 (1.00;1.09)	0.0436794	0.96 (0.88;1.05)	0.391891	0.99 (0.98;1.01)	0.387449
tnfrsf19	Nausea and vomiting	symptoms	2067	1.17 (1.11;1.22)	4.88161e-11	1.04 (1.00;1.09)	0.0584826	1.05 (1.00;1.09)	0.0343278	1.04 (1.00;1.09)	0.049085	1.05 (1.00;1.09)	0.0414986	1.05 (1.01;1.10)	0.0261403	0.98 (0.96;1.00)	0.0655896	1.01 (0.99;1.02)	0.477849
c2	Chemotherapy	neoplasms	1997	1.14 (1.09;1.19)	6.64211e-09	1.04 (1.00;1.09)	0.0584836	1.06 (1.01;1.11)	0.0116476	1.05 (1.00;1.10)	0.0384736	1.06 (1.01;1.11)	0.011277	1.05 (1.00;1.10)	0.0296493	1.03 (0.98;1.09)	0.22469	1.00 (0.98;1.01)	0.714944
scpep1	Septicemia	infectious diseases	1259	1.22 (1.15;1.29)	1.8253e-11	1.06 (1.00;1.12)	0.0584864	1.19 (1.13;1.26)	1.15776e-09	1.19 (1.12;1.26)	2.21893e-09	1.13 (1.06;1.19)	3.4309e-05	1.10 (1.04;1.17)	0.000630426	1.00 (0.98;1.03)	0.765271	1.01 (0.99;1.02)	0.604795
grn	Hemiplegia	neurological	393	1.41 (1.27;1.56)	3.91645e-11	1.10 (1.00;1.22)	0.0584883	1.21 (1.09;1.34)	0.000219338	1.21 (1.09;1.33)	0.000287045	1.18 (1.07;1.30)	0.00137304	1.13 (1.03;1.25)	0.0134383	1.00 (0.95;1.04)	0.85833	1.01 (0.98;1.05)	0.48934
clec7a	Orthostatic hypotension	circulatory system	758	1.29 (1.20;1.39)	2.99072e-12	1.07 (1.00;1.15)	0.0584953	1.12 (1.05;1.20)	0.00146076	1.11 (1.03;1.19)	0.00461589	1.09 (1.02;1.17)	0.0150412	1.09 (1.02;1.17)	0.0152956	0.99 (0.95;1.04)	0.774337	1.03 (1.00;1.06)	0.0358935
vcam1	Pneumonia	respiratory	1554	1.26 (1.19;1.32)	6.30577e-18	1.05 (1.00;1.10)	0.0584967	1.11 (1.05;1.17)	7.91906e-05	1.07 (1.02;1.13)	0.00551491	1.09 (1.04;1.15)	0.000750095	1.08 (1.02;1.13)	0.00444324	0.99 (0.97;1.02)	0.622996	1.01 (1.00;1.03)	0.143078
septin8	Tobacco use disorder	mental disorders	1763	1.30 (1.24;1.37)	8.94357e-27	1.05 (1.00;1.10)	0.0584991	1.10 (1.05;1.16)	4.98745e-05	1.11 (1.06;1.17)	7.3329e-06	1.13 (1.08;1.19)	1.92298e-07	1.09 (1.04;1.14)	0.000324575	1.02 (0.99;1.04)	0.205359	1.01 (0.99;1.02)	0.414662
mzb1	Nausea and vomiting	symptoms	2056	1.19 (1.14;1.24)	7.34556e-15	1.04 (1.00;1.09)	0.0585028	1.10 (1.05;1.15)	1.95555e-05	1.08 (1.04;1.13)	0.00024798	1.06 (1.02;1.11)	0.00715175	1.06 (1.01;1.10)	0.0136632	0.99 (0.97;1.01)	0.499448	1.04 (1.02;1.05)	2.25924e-06
aifm1	Coronary atherosclerosis	circulatory system	2503	1.15 (1.11;1.20)	1.46531e-12	1.04 (1.00;1.08)	0.0585111	1.15 (1.10;1.20)	9.78936e-12	1.09 (1.04;1.13)	4.27977e-05	1.06 (1.02;1.10)	0.00578511	1.05 (1.01;1.09)	0.0154931			1.01 (1.00;1.03)	0.0934316
tafa5	Orthostatic hypotension	circulatory system	747	1.31 (1.21;1.41)	1.06673e-12	1.07 (1.00;1.15)	0.0585125	1.05 (0.98;1.13)	0.174536	1.05 (0.98;1.13)	0.156326	1.08 (1.01;1.17)	0.0291822	1.08 (1.01;1.16)	0.033441	1.01 (0.98;1.04)	0.469203	1.01 (0.98;1.04)	0.44265
siglec1	Urinary tract infection	genitourinary	3109	1.25 (1.21;1.30)	6.88435e-34	1.03 (1.00;1.07)	0.0585403	1.10 (1.06;1.14)	2.08742e-07	1.08 (1.04;1.12)	2.01141e-05	1.07 (1.04;1.11)	0.000109739	1.07 (1.04;1.11)	0.00010033	0.99 (0.96;1.02)	0.395969	1.01 (1.00;1.02)	0.158652
chga	Benign neoplasm of colon	neoplasms	3544	1.12 (1.08;1.16)	7.62894e-11	1.03 (1.00;1.07)	0.0585432	1.03 (1.00;1.07)	0.0857251	1.05 (1.02;1.09)	0.00249822	1.06 (1.02;1.10)	0.00087366	1.06 (1.02;1.09)	0.00146564	1.00 (0.98;1.01)	0.635057	1.01 (1.00;1.02)	0.0925258
psmg3	Acute renal failure	genitourinary	2425	1.08 (1.04;1.13)	0.000147602	1.04 (1.00;1.08)	0.0585537	1.14 (1.10;1.19)	1.42853e-10	1.09 (1.05;1.14)	1.01932e-05	1.06 (1.02;1.10)	0.00497181	1.04 (1.00;1.09)	0.0376228	0.98 (0.95;1.01)	0.269966	1.00 (0.98;1.01)	0.607195
lect2	Heart failure NOS	circulatory system	1453	1.25 (1.18;1.33)	1.49821e-13	1.05 (1.00;1.11)	0.058554	1.10 (1.05;1.16)	0.000264383	1.08 (1.03;1.14)	0.00329128	1.07 (1.01;1.12)	0.0161855	1.06 (1.01;1.12)	0.0220575	1.02 (0.99;1.04)	0.193332	0.99 (0.97;1.01)	0.267062
lpcat2	Disorders of calcium/phosphorus metabolism	endocrine/metabolic	465	1.30 (1.18;1.42)	3.70275e-08	1.09 (1.00;1.20)	0.0585595	1.12 (1.02;1.23)	0.0138901	1.10 (1.00;1.21)	0.0393203	1.10 (1.01;1.21)	0.0355279	1.10 (1.01;1.21)	0.0349237	1.04 (0.98;1.10)	0.235422
ace2	Abnormal involuntary movements	neurological	703	1.32 (1.22;1.43)	3.00258e-11	1.08 (1.00;1.16)	0.0585695	1.16 (1.07;1.25)	0.000225832	1.15 (1.07;1.25)	0.000250685	1.18 (1.09;1.27)	2.35239e-05	1.12 (1.04;1.20)	0.00375574	1.01 (0.97;1.04)	0.778959	1.02 (0.99;1.05)	0.222168
tnfrsf12a	Other dyspnea	respiratory	218	1.59 (1.37;1.83)	2.86003e-10	1.14 (1.00;1.31)	0.0585725	1.23 (1.07;1.41)	0.00372307	1.24 (1.08;1.42)	0.00188148	1.23 (1.07;1.40)	0.0033729	1.21 (1.06;1.38)	0.00617195	0.91 (0.80;1.02)	0.0986684	1.02 (0.96;1.08)	0.517299
erbb2	Angina pectoris	circulatory system	1441	1.17 (1.11;1.24)	3.54949e-08	1.05 (1.00;1.11)	0.0585833	1.11 (1.05;1.17)	0.000113239	1.06 (1.01;1.12)	0.0247478	1.05 (1.00;1.11)	0.0486779	1.05 (1.00;1.11)	0.0574913	0.97 (0.92;1.02)	0.298384	0.97 (0.96;0.99)	0.00501506
enpp2	Chronic renal failure [CKD]	genitourinary	2109	1.24 (1.18;1.31)	1.35121e-15	1.04 (1.00;1.09)	0.0585857	1.18 (1.13;1.24)	1.54122e-14	1.20 (1.15;1.25)	6.07217e-17	1.05 (1.00;1.09)	0.0313659	1.02 (0.98;1.06)	0.399767	1.00 (0.98;1.02)	0.820798	0.98 (0.96;1.00)	0.0115429
lbp	Other chronic ischemic heart disease, unspecified	circulatory system	2276	1.25 (1.20;1.30)	1.54324e-25	1.04 (1.00;1.08)	0.0585951	1.14 (1.10;1.19)	1.62824e-10	1.11 (1.07;1.16)	2.79866e-07	1.11 (1.06;1.15)	1.28775e-06	1.07 (1.03;1.12)	0.00127753	1.01 (0.99;1.04)	0.37293	1.02 (1.00;1.04)	0.0184476
agr3	Other mental disorder	mental disorders	6464	1.10 (1.07;1.13)	8.67025e-14	1.02 (1.00;1.05)	0.0585971	1.03 (1.01;1.06)	0.0115572	1.03 (1.01;1.06)	0.00910337	1.04 (1.02;1.07)	0.00128431	1.03 (1.01;1.06)	0.0167714			1.00 (0.99;1.01)	0.78716
cst3	Urinary tract infection	genitourinary	3080	1.32 (1.27;1.37)	6.18283e-46	1.03 (1.00;1.07)	0.0585978	1.05 (1.01;1.08)	0.0120135	1.03 (1.00;1.07)	0.0840687	1.03 (1.00;1.07)	0.0767385	1.03 (1.00;1.07)	0.0585978	1.01 (0.99;1.02)	0.547307	1.00 (0.99;1.02)	0.516511
aplp1	Osteoarthrosis NOS	musculoskeletal	1821	0.85 (0.81;0.89)	1.17019e-11	0.96 (0.91;1.00)	0.0586139	0.90 (0.86;0.94)	7.08049e-06	0.90 (0.86;0.94)	8.10561e-06	0.93 (0.89;0.97)	0.00143509	0.93 (0.89;0.98)	0.00334438			1.00 (0.98;1.02)	0.998644
vsig4	Rheumatoid arthritis and other inflammatory polyarthropathies	musculoskeletal	245	1.71 (1.49;1.95)	2.12555e-15	1.13 (1.00;1.28)	0.0586159	1.21 (1.06;1.37)	0.00385356	1.24 (1.10;1.41)	0.000710478	1.21 (1.07;1.38)	0.00269852	1.15 (1.01;1.30)	0.0310111	1.12 (0.96;1.31)	0.154775	0.99 (0.95;1.04)	0.672653
gast	Cholelithiasis	digestive	1085	1.30 (1.22;1.38)	8.03145e-17	1.06 (1.00;1.13)	0.0586173	1.17 (1.10;1.24)	5.94408e-07	1.15 (1.08;1.22)	9.96542e-06	1.07 (1.01;1.14)	0.0224257	1.10 (1.03;1.17)	0.00258032			1.01 (0.99;1.03)	0.193937
npy	Other chronic nonalcoholic liver disease	digestive	701	1.42 (1.32;1.53)	3.93967e-20	1.07 (1.00;1.16)	0.0586186	1.14 (1.06;1.23)	0.000738888	1.07 (0.99;1.15)	0.072326	1.06 (0.98;1.14)	0.125019	1.08 (1.00;1.16)	0.0415439	1.00 (0.97;1.03)	0.976438	1.02 (1.00;1.05)	0.0656138
hip1r	Type 1 diabetes	endocrine/metabolic	210	1.72 (1.50;1.98)	2.38794e-14	1.14 (1.00;1.31)	0.0586194	1.52 (1.32;1.74)	2.41138e-09	1.45 (1.26;1.66)	1.16059e-07	1.20 (1.04;1.37)	0.00959208	1.12 (0.97;1.28)	0.115233	0.97 (0.88;1.08)	0.617211
cst3	Cirrhosis of liver without mention of alcohol	digestive	207	1.91 (1.65;2.22)	1.89328e-17	0.88 (0.76;1.00)	0.0586278	0.92 (0.81;1.06)	0.261023	0.89 (0.77;1.02)	0.0899671	0.87 (0.76;0.99)	0.0417353	0.88 (0.76;1.00)	0.0586278	0.97 (0.91;1.04)	0.371804	0.98 (0.94;1.03)	0.51098
il10rb	Retention of urine	genitourinary	1729	1.18 (1.12;1.23)	8.6878e-11	1.05 (1.00;1.10)	0.0586296	1.08 (1.03;1.13)	0.001866	1.08 (1.03;1.13)	0.00165419	1.06 (1.01;1.11)	0.0118972	1.07 (1.02;1.12)	0.00664148	1.00 (0.98;1.02)	0.704629	1.00 (0.98;1.02)	0.866965
unc5d	Tobacco use disorder	mental disorders	1730	0.90 (0.86;0.94)	8.79772e-06	0.96 (0.91;1.00)	0.0586364	0.83 (0.79;0.87)	3.96455e-15	0.95 (0.90;0.99)	0.0260954	0.95 (0.91;1.00)	0.0391217	0.96 (0.91;1.00)	0.0586364	1.01 (0.99;1.03)	0.614264
fabp4	Erectile dysfunction [ED]	genitourinary	434	1.71 (1.55;1.88)	7.54955e-28	1.10 (1.00;1.21)	0.0586412	1.30 (1.18;1.43)	6.38613e-08	1.33 (1.21;1.46)	3.67754e-09	1.25 (1.13;1.37)	5.57374e-06	1.19 (1.08;1.30)	0.000446267	1.03 (0.98;1.08)	0.29455	1.01 (0.97;1.05)	0.574129
gm2a	Delirium dementia and amnestic and other cognitive disorders	mental disorders	531	1.31 (1.19;1.43)	5.88948e-09	1.09 (1.00;1.18)	0.0586464	1.11 (1.01;1.21)	0.0218424	1.10 (1.01;1.20)	0.0379408	1.11 (1.02;1.21)	0.0185487	1.08 (0.99;1.18)	0.0677444	0.96 (0.93;1.00)	0.0770545	1.02 (0.99;1.05)	0.211749
cfd	Cardiac arrest	circulatory system	313	1.51 (1.34;1.69)	5.4843e-12	1.11 (1.00;1.25)	0.0586478	1.10 (0.99;1.23)	0.0866273	1.11 (0.99;1.24)	0.0622753	1.10 (0.98;1.23)	0.0973452	1.13 (1.01;1.26)	0.0379502	1.02 (0.98;1.08)	0.31508	1.00 (0.96;1.05)	0.858653
dpp6	Erectile dysfunction [ED]	genitourinary	425	1.14 (1.04;1.26)	0.00681858	1.10 (1.00;1.21)	0.0586487	1.25 (1.13;1.37)	5.96226e-06	1.32 (1.20;1.45)	1.55896e-08	1.11 (1.01;1.22)	0.0366817	1.15 (1.05;1.27)	0.0035507	1.02 (0.97;1.06)	0.52508	1.01 (0.98;1.05)	0.471932
nos3	Cellulitis and abscess of arm/hand	dermatologic	1048	1.33 (1.25;1.42)	6.3957e-19	1.06 (1.00;1.13)	0.058669	1.26 (1.18;1.34)	2.82221e-13	1.15 (1.08;1.22)	1.50221e-05	1.11 (1.04;1.18)	0.000811929	1.09 (1.02;1.16)	0.00819103	1.05 (1.02;1.08)	0.000572675	1.02 (1.00;1.04)	0.121868
timp2	Other chronic ischemic heart disease, unspecified	circulatory system	2188	1.17 (1.12;1.22)	3.78764e-13	1.04 (1.00;1.09)	0.0586752	1.07 (1.02;1.11)	0.00241784	1.06 (1.02;1.11)	0.00532999	1.07 (1.03;1.12)	0.00104749	1.05 (1.01;1.10)	0.0132335	1.03 (1.01;1.05)	0.00379964	1.00 (0.97;1.02)	0.869818
ifngr1	Cellulitis and abscess of arm/hand	dermatologic	1085	1.22 (1.15;1.29)	2.51045e-10	1.06 (1.00;1.12)	0.0586807	1.01 (0.95;1.07)	0.758278	1.01 (0.95;1.07)	0.79916	1.01 (0.95;1.07)	0.803895	1.06 (1.00;1.12)	0.0669049	0.98 (0.95;1.01)	0.224869	1.03 (1.01;1.05)	0.00663357
tnr	Other chronic ischemic heart disease, unspecified	circulatory system	2254	0.88 (0.84;0.92)	5.12246e-09	0.96 (0.92;1.00)	0.0587147	0.94 (0.90;0.98)	0.00340825	0.92 (0.89;0.96)	0.000220078	0.92 (0.88;0.96)	5.79317e-05	0.95 (0.91;0.99)	0.0142805	1.00 (0.98;1.02)	0.996508	1.00 (0.98;1.01)	0.588317
ada2	Other acute and subacute forms of ischemic heart disease	circulatory system	363	1.39 (1.25;1.54)	1.32343e-09	1.10 (1.00;1.22)	0.0587221	1.24 (1.12;1.38)	5.52773e-05	1.19 (1.08;1.33)	0.000889795	1.17 (1.05;1.29)	0.0034936	1.17 (1.06;1.30)	0.00290852	1.02 (0.98;1.06)	0.349827	1.03 (0.99;1.06)	0.165569
apoa1	Contracture of palmar fascia [Dupuytren's disease]	musculoskeletal	469	1.41 (1.28;1.55)	1.01204e-12	1.09 (1.00;1.19)	0.0587399	1.09 (1.00;1.19)	0.0625207	1.10 (1.00;1.20)	0.0427745	1.09 (1.00;1.20)	0.0552623	1.09 (1.00;1.19)	0.0587399	1.01 (0.97;1.05)	0.644248	1.02 (0.99;1.05)	0.266834
fgf21	Elevated blood pressure reading without diagnosis of hypertension	circulatory system	690	1.24 (1.15;1.34)	2.84331e-08	1.08 (1.00;1.16)	0.0587487	1.22 (1.13;1.31)	3.48946e-07	1.17 (1.08;1.26)	5.50403e-05	1.13 (1.05;1.22)	0.00151915	1.12 (1.04;1.20)	0.00393079	0.99 (0.96;1.02)	0.433315	1.00 (0.97;1.02)	0.859559
hspb6	Right bundle branch block	circulatory system	578	1.31 (1.19;1.45)	3.22505e-08	1.09 (1.00;1.18)	0.0587618	1.11 (1.02;1.21)	0.0175389	1.12 (1.03;1.22)	0.00689707	1.12 (1.03;1.22)	0.00805892	1.10 (1.01;1.20)	0.0284924			0.98 (0.95;1.01)	0.216557
pik3ip1	Circulatory disease NEC	circulatory system	3404	1.27 (1.23;1.32)	3.14465e-38	1.03 (1.00;1.07)	0.05879	1.05 (1.01;1.08)	0.0123665	1.08 (1.04;1.12)	1.82701e-05	1.04 (1.01;1.08)	0.015859	1.04 (1.01;1.08)	0.012642	1.01 (0.99;1.02)	0.513756	1.01 (0.99;1.02)	0.333438
c7	Cardiac pacemaker in situ	circulatory system	646	1.32 (1.22;1.43)	1.28834e-11	1.08 (1.00;1.17)	0.0587957	1.30 (1.20;1.40)	8.6594e-11	1.32 (1.22;1.43)	4.18406e-12	1.21 (1.12;1.31)	1.76275e-06	1.15 (1.07;1.25)	0.000325715	1.06 (1.01;1.12)	0.0263374	0.97 (0.94;1.00)	0.026401
ncs1	Gout	endocrine/metabolic	842	1.35 (1.26;1.46)	1.26745e-15	1.07 (1.00;1.14)	0.0588271	1.17 (1.09;1.25)	1.37511e-05	1.11 (1.04;1.19)	0.0022823	1.07 (1.00;1.14)	0.0585121	1.07 (1.00;1.15)	0.0521424	1.01 (0.98;1.04)	0.707787	1.03 (1.00;1.06)	0.0184101
vstm1	Cellulitis and abscess of arm/hand	dermatologic	1048	1.19 (1.12;1.26)	2.70902e-08	1.06 (1.00;1.13)	0.0588273	1.08 (1.02;1.15)	0.00815476	1.06 (1.00;1.13)	0.0600467	1.06 (1.00;1.13)	0.058039	1.06 (1.00;1.13)	0.0588273	1.01 (0.98;1.04)	0.471114	0.99 (0.97;1.02)	0.605465
ccl16	Superficial cellulitis and abscess	dermatologic	549	1.31 (1.20;1.43)	2.21291e-09	1.08 (1.00;1.18)	0.0588309	1.18 (1.08;1.28)	0.000166191	1.13 (1.04;1.23)	0.00337333	1.11 (1.02;1.21)	0.0133858	1.09 (1.00;1.18)	0.0476753	1.05 (1.01;1.10)	0.0222632	0.99 (0.96;1.03)	0.743044
cxcl12	Tobacco use disorder	mental disorders	1788	1.15 (1.10;1.21)	1.89772e-09	1.05 (1.00;1.10)	0.0588356	1.15 (1.09;1.20)	9.83736e-09	1.16 (1.11;1.22)	3.00701e-10	1.12 (1.07;1.18)	1.0777e-06	1.09 (1.04;1.15)	0.000169191	1.01 (0.99;1.03)	0.516387	0.97 (0.96;0.99)	0.00122375
crip2	Chronic ulcer of skin	dermatologic	439	1.53 (1.38;1.69)	1.40351e-16	1.10 (1.00;1.21)	0.0588362	1.16 (1.06;1.28)	0.00204983	1.16 (1.05;1.27)	0.00292962	1.12 (1.02;1.23)	0.0172905	1.11 (1.01;1.22)	0.0328004	0.99 (0.95;1.03)	0.706528	1.03 (0.99;1.07)	0.116849
ccl5	Myocardial infarction	circulatory system	1606	1.16 (1.10;1.22)	3.42401e-09	1.05 (1.00;1.10)	0.058841	1.09 (1.04;1.15)	0.000467528	1.09 (1.04;1.15)	0.000419319	1.06 (1.01;1.11)	0.0190906	1.06 (1.01;1.11)	0.0234096	1.02 (1.00;1.05)	0.0995986	1.02 (1.00;1.03)	0.0720846
inhbc	Diverticulosis	digestive	4966	1.15 (1.12;1.18)	1.81814e-22	1.03 (1.00;1.06)	0.0588459	1.09 (1.06;1.12)	8.89468e-09	1.06 (1.03;1.09)	0.000131998	1.04 (1.01;1.07)	0.00910012	1.04 (1.01;1.07)	0.00391019	0.99 (0.98;1.01)	0.262229	1.00 (0.99;1.00)	0.326262
tacstd2	Hypercholesterolemia	endocrine/metabolic	4614	0.90 (0.88;0.93)	4.74092e-12	0.97 (0.94;1.00)	0.0588469	0.95 (0.92;0.98)	0.000308471	0.97 (0.95;1.00)	0.0713373	0.97 (0.94;1.00)	0.0443667	0.97 (0.95;1.00)	0.070588	1.00 (0.98;1.01)	0.654474	1.02 (1.01;1.03)	0.000103749
il1rn	Hypopotassemia	endocrine/metabolic	786	1.35 (1.25;1.45)	1.04872e-15	1.07 (1.00;1.15)	0.0588482	1.13 (1.05;1.22)	0.00073082	1.12 (1.04;1.20)	0.00248243	1.10 (1.03;1.19)	0.00624008	1.09 (1.01;1.17)	0.019692	1.02 (0.99;1.05)	0.212549	1.00 (0.97;1.03)	0.985851
tnfrsf10a	Convulsions	neurological	390	1.44 (1.30;1.60)	6.58245e-12	1.10 (1.00;1.22)	0.0588505	1.30 (1.17;1.44)	6.04684e-07	1.29 (1.16;1.42)	1.31348e-06	1.20 (1.09;1.33)	0.000273342	1.13 (1.03;1.25)	0.0143824	1.01 (0.97;1.06)	0.628761	0.96 (0.93;0.99)	0.0209013
cd74	Rheumatoid arthritis	musculoskeletal	650	1.49 (1.38;1.62)	2.37377e-22	1.08 (1.00;1.16)	0.0588572	1.16 (1.07;1.26)	0.000186	1.15 (1.06;1.24)	0.000505676	1.12 (1.03;1.21)	0.0054594	1.12 (1.04;1.21)	0.00381033	0.98 (0.94;1.02)	0.369045	1.05 (1.02;1.08)	0.00125262
mad1l1	Alcohol-related disorders	mental disorders	728	1.24 (1.15;1.34)	2.30438e-08	1.07 (1.00;1.16)	0.0588625	1.19 (1.10;1.28)	5.16736e-06	1.12 (1.04;1.21)	0.00229977	1.14 (1.06;1.22)	0.000578822	1.11 (1.03;1.19)	0.00525378	0.94 (0.87;1.02)	0.142683	0.99 (0.96;1.01)	0.286987
lrg1	Congestive heart failure (CHF) NOS	circulatory system	856	1.44 (1.35;1.54)	1.5398e-25	1.07 (1.00;1.14)	0.0588771	1.12 (1.04;1.20)	0.00153341	1.08 (1.01;1.16)	0.0215403	1.09 (1.02;1.16)	0.0165596	1.06 (1.00;1.14)	0.0658896	0.97 (0.94;1.00)	0.0424422	0.99 (0.97;1.02)	0.608686
rnf149	Other mental disorder	mental disorders	6310	1.19 (1.16;1.22)	3.87664e-40	1.02 (1.00;1.05)	0.0588864	1.07 (1.05;1.10)	1.23517e-08	1.08 (1.05;1.10)	3.29853e-09	1.06 (1.03;1.09)	4.51767e-06	1.04 (1.01;1.06)	0.00598256	1.01 (1.00;1.02)	0.240928	1.00 (0.99;1.01)	0.542406
qsox1	Erectile dysfunction [ED]	genitourinary	406	1.37 (1.24;1.51)	4.20234e-10	1.10 (1.00;1.21)	0.0588902	1.30 (1.18;1.43)	1.45323e-07	1.31 (1.19;1.45)	4.54392e-08	1.16 (1.05;1.28)	0.0029075	1.10 (1.00;1.22)	0.0451289	1.00 (0.94;1.06)	0.950009	1.02 (0.98;1.06)	0.454227
hyou1	Gout	endocrine/metabolic	847	1.34 (1.25;1.44)	1.35956e-17	1.07 (1.00;1.14)	0.0588924	1.05 (0.98;1.12)	0.134022	1.04 (0.97;1.11)	0.2453	1.06 (0.99;1.13)	0.1124	1.07 (1.00;1.14)	0.0592151	1.02 (0.99;1.05)	0.193671	1.00 (0.97;1.02)	0.91658
crtam	Obesity	endocrine/metabolic	3082	1.17 (1.13;1.22)	9.31249e-18	1.03 (1.00;1.07)	0.0589105	1.02 (0.98;1.05)	0.387613	1.03 (1.00;1.07)	0.0882087	1.01 (0.97;1.04)	0.689219	1.02 (0.99;1.06)	0.202894	1.00 (0.98;1.01)	0.530379	1.01 (1.00;1.03)	0.0328551
eda2r	Hemiplegia	neurological	396	1.65 (1.46;1.88)	6.83628e-15	1.10 (1.00;1.22)	0.0589165	1.22 (1.10;1.35)	0.000164118	1.22 (1.10;1.35)	0.000156272	1.16 (1.05;1.29)	0.0037861	1.10 (0.99;1.21)	0.0725368	1.01 (0.92;1.11)	0.863758	1.03 (1.00;1.07)	0.0876309
ltbp3	Respiratory insufficiency	respiratory	411	1.36 (1.22;1.50)	6.49405e-09	1.10 (1.00;1.22)	0.0589232	1.09 (0.98;1.20)	0.104605	1.06 (0.96;1.17)	0.242039	1.07 (0.97;1.19)	0.168991	1.11 (1.00;1.22)	0.0428563	1.01 (0.94;1.09)	0.752874	0.99 (0.94;1.03)	0.486591
ltbp2	Malaise and fatigue	symptoms	1581	1.19 (1.13;1.27)	4.31942e-09	1.05 (1.00;1.10)	0.0589258	1.14 (1.08;1.20)	7.43862e-07	1.15 (1.09;1.21)	7.30782e-08	1.08 (1.03;1.14)	0.00212784	1.09 (1.04;1.15)	0.000492394	0.98 (0.96;1.00)	0.120816	1.01 (0.99;1.03)	0.460497
ocln	Personal history of diseases of digestive system	digestive	2954	1.21 (1.16;1.26)	3.69456e-22	1.04 (1.00;1.07)	0.0589304	1.09 (1.05;1.13)	8.07972e-06	1.09 (1.05;1.13)	9.63492e-06	1.05 (1.01;1.09)	0.00691383	1.05 (1.01;1.08)	0.0181792	0.97 (0.94;1.00)	0.0363392	1.00 (0.99;1.02)	0.691343
kitlg	Arthropathy NOS	musculoskeletal	5721	0.91 (0.89;0.94)	8.6539e-12	0.98 (0.95;1.00)	0.0589329	0.93 (0.90;0.95)	2.73343e-08	0.92 (0.90;0.95)	2.76829e-09	0.96 (0.94;0.99)	0.00581196	0.97 (0.95;1.00)	0.023212	1.00 (0.99;1.01)	0.687917	1.00 (0.99;1.01)	0.379082
bmper	Heart valve replaced	circulatory system	329	1.40 (1.25;1.56)	1.8144e-09	1.11 (1.00;1.24)	0.0589371	1.25 (1.12;1.39)	7.00314e-05	1.21 (1.09;1.35)	0.0004683	1.21 (1.08;1.34)	0.000706261	1.15 (1.03;1.28)	0.0113501	1.00 (0.94;1.07)	0.938337	0.98 (0.94;1.02)	0.227294
c5	Chronic renal failure [CKD]	genitourinary	1968	1.17 (1.12;1.22)	9.01494e-12	1.04 (1.00;1.09)	0.0589375	1.07 (1.02;1.11)	0.00527621	1.06 (1.01;1.11)	0.0111809	1.05 (1.00;1.10)	0.0364561	1.04 (1.00;1.09)	0.0589375	1.00 (0.98;1.02)	0.990981	0.96 (0.94;0.98)	0.000327314
npdc1	Varicose veins of lower extremity, symptomtic	circulatory system	337	1.47 (1.31;1.64)	3.22748e-11	1.11 (1.00;1.24)	0.0589406	1.04 (0.93;1.16)	0.503411	1.14 (1.02;1.27)	0.0204071	1.18 (1.05;1.31)	0.00359093	1.15 (1.03;1.28)	0.0131412	0.98 (0.93;1.03)	0.36496	1.01 (0.98;1.05)	0.484156
s100a11	Acute renal failure	genitourinary	2405	1.28 (1.23;1.34)	3.54135e-32	1.04 (1.00;1.08)	0.0589475	1.03 (0.98;1.07)	0.221388	1.03 (0.98;1.07)	0.220195	1.05 (1.01;1.09)	0.0190282	1.07 (1.02;1.11)	0.00173468	1.00 (0.97;1.03)	0.925642	1.00 (0.99;1.02)	0.708301
bcl2l15	Tobacco use disorder	mental disorders	1730	1.16 (1.10;1.21)	1.42352e-09	0.96 (0.91;1.00)	0.0589552	0.97 (0.93;1.02)	0.265478	0.94 (0.89;0.98)	0.00752982	0.95 (0.91;1.00)	0.0388742	0.96 (0.91;1.00)	0.0589552	1.02 (1.00;1.04)	0.127181	1.01 (0.99;1.03)	0.197382
adh4	Diverticulosis	digestive	4852	1.11 (1.08;1.15)	2.0432e-12	1.03 (1.00;1.06)	0.0589552	1.07 (1.04;1.10)	1.47259e-06	1.04 (1.01;1.07)	0.00464757	1.04 (1.01;1.07)	0.00974765	1.04 (1.01;1.07)	0.00896987	1.00 (0.99;1.01)	0.70856	1.01 (1.00;1.02)	0.138527
rnase1	Bacterial infection NOS	infectious diseases	836	1.45 (1.35;1.56)	1.0787e-23	1.07 (1.00;1.14)	0.0589685	1.13 (1.06;1.21)	0.000467601	1.14 (1.06;1.22)	0.00018817	1.10 (1.03;1.18)	0.00475291	1.08 (1.01;1.16)	0.025451	0.99 (0.96;1.02)	0.481852	0.99 (0.97;1.01)	0.424285
epha1	Viral Enteritis	infectious diseases	356	1.37 (1.22;1.53)	3.38112e-08	1.11 (1.00;1.23)	0.0589717	1.15 (1.03;1.28)	0.0106295	1.15 (1.03;1.28)	0.0105494	1.14 (1.02;1.26)	0.0169095	1.11 (1.00;1.23)	0.0529069	1.01 (0.96;1.07)	0.648608	1.02 (0.98;1.06)	0.234568
cd38	Tobacco use disorder	mental disorders	1804	0.91 (0.86;0.96)	0.000588872	0.96 (0.91;1.00)	0.0589765	0.77 (0.74;0.81)	1.01329e-27	0.94 (0.89;0.98)	0.00566301	0.94 (0.90;0.99)	0.0101835	0.94 (0.90;0.99)	0.0159108	0.99 (0.97;1.01)	0.510137	0.99 (0.98;1.01)	0.406224
il17rb	Obesity	endocrine/metabolic	3071	0.77 (0.75;0.80)	1.76793e-43	1.03 (1.00;1.07)	0.0589807	0.77 (0.75;0.80)	1.6511e-43	0.80 (0.77;0.83)	2.2265e-32	1.01 (0.98;1.05)	0.543089	1.03 (0.99;1.07)	0.0956387	0.99 (0.98;1.01)	0.504204	1.00 (0.99;1.01)	0.713151
klrd1	Congestive heart failure (CHF) NOS	circulatory system	900	1.25 (1.17;1.33)	1.27765e-10	1.06 (1.00;1.14)	0.0589825	1.11 (1.04;1.18)	0.00186996	1.08 (1.02;1.16)	0.0145793	1.07 (1.01;1.15)	0.0300935	1.09 (1.02;1.17)	0.00747051	0.98 (0.95;1.01)	0.282732	1.02 (0.99;1.04)	0.205611
pdia3	Obesity	endocrine/metabolic	2967	1.12 (1.08;1.16)	4.54894e-10	0.97 (0.93;1.00)	0.0589869	0.99 (0.96;1.03)	0.656925	0.99 (0.95;1.02)	0.467763	0.97 (0.93;1.00)	0.0735898	0.97 (0.93;1.00)	0.0595161	1.01 (0.99;1.02)	0.500411	0.97 (0.95;1.00)	0.0210462
igfbp4	Hypothyroidism NOS	endocrine/metabolic	1699	1.28 (1.22;1.35)	7.97903e-21	1.05 (1.00;1.10)	0.0589923	1.10 (1.05;1.15)	0.000136454	1.11 (1.06;1.17)	1.00621e-05	1.07 (1.02;1.12)	0.00555868	1.06 (1.01;1.11)	0.0134285	1.03 (1.01;1.05)	0.00512548	1.00 (0.99;1.02)	0.823737
gusb	E. coli	infectious diseases	811	1.31 (1.22;1.41)	3.7102e-13	1.07 (1.00;1.14)	0.0590011	1.19 (1.11;1.28)	1.52586e-06	1.09 (1.02;1.18)	0.0133444	1.09 (1.02;1.17)	0.0167479	1.07 (0.99;1.14)	0.0692694	0.99 (0.96;1.02)	0.489912	0.99 (0.96;1.01)	0.340202
chi3l1	Cataract	sense organs	4067	1.10 (1.06;1.14)	2.46682e-08	1.03 (1.00;1.06)	0.0590053	1.07 (1.04;1.10)	2.88987e-05	1.07 (1.04;1.11)	9.75339e-06	1.05 (1.02;1.09)	0.00102105	1.05 (1.02;1.09)	0.00112142	1.00 (0.98;1.01)	0.81981	1.00 (0.99;1.02)	0.383159
calb2	Renal failure NOS	genitourinary	235	1.66 (1.45;1.90)	1.10898e-13	1.13 (1.00;1.29)	0.0590149	1.17 (1.03;1.33)	0.0170729	1.14 (1.00;1.30)	0.0468839	1.11 (0.98;1.26)	0.109958	1.12 (0.99;1.28)	0.0786716	1.00 (0.95;1.06)	0.926842
thbd	Shortness of breath	respiratory	1765	1.17 (1.11;1.23)	2.8959e-10	1.05 (1.00;1.10)	0.0590175	1.00 (0.95;1.04)	0.862486	0.99 (0.94;1.04)	0.630432	1.00 (0.96;1.05)	0.948401	1.03 (0.98;1.08)	0.253233	0.99 (0.96;1.01)	0.226384	1.00 (0.98;1.02)	0.984453
nadk	Essential hypertension	circulatory system	8662	1.15 (1.13;1.18)	1.22892e-38	0.98 (0.96;1.00)	0.059025	1.09 (1.06;1.11)	1.51201e-14	1.08 (1.05;1.10)	1.41962e-11	1.01 (0.99;1.03)	0.293496	0.98 (0.96;1.00)	0.12735	0.99 (0.99;1.00)	0.224351	1.01 (1.00;1.01)	0.137398
cntn3	Type 2 diabetes with ophthalmic manifestations	endocrine/metabolic	418	1.58 (1.43;1.75)	2.11886e-18	1.10 (1.00;1.21)	0.0590414	1.62 (1.47;1.80)	4.95372e-21	1.33 (1.20;1.47)	2.72777e-08	1.21 (1.10;1.34)	0.000144241	1.20 (1.09;1.33)	0.000215639	0.96 (0.91;1.02)	0.234179	0.96 (0.93;1.00)	0.0560439
pilrb	Cholelithiasis	digestive	1106	1.30 (1.23;1.38)	8.51874e-18	1.06 (1.00;1.12)	0.0590545	1.11 (1.05;1.18)	0.000545603	1.10 (1.04;1.17)	0.0016391	1.08 (1.02;1.14)	0.011827	1.06 (1.00;1.12)	0.0536928	0.99 (0.97;1.02)	0.561549	1.00 (0.98;1.03)	0.673627
folr2	Other acute and subacute forms of ischemic heart disease	circulatory system	374	1.41 (1.27;1.56)	2.65674e-10	1.10 (1.00;1.22)	0.0590618	1.13 (1.02;1.25)	0.0220605	1.15 (1.04;1.27)	0.00730345	1.15 (1.04;1.28)	0.00623052	1.12 (1.01;1.24)	0.0340194	0.98 (0.91;1.06)	0.584887	1.00 (0.97;1.04)	0.886884
ddt	Other anemias	hematopoietic	2382	1.07 (1.03;1.11)	0.00136331	1.04 (1.00;1.08)	0.059064	1.23 (1.18;1.28)	6.5669e-24	1.20 (1.15;1.25)	4.35098e-19	1.11 (1.07;1.16)	3.30932e-07	1.08 (1.04;1.12)	0.000188668	1.01 (0.99;1.02)	0.549816	1.03 (1.01;1.06)	0.00117113
nrp1	Gout	endocrine/metabolic	836	1.22 (1.14;1.31)	2.82242e-08	1.07 (1.00;1.14)	0.0590696	1.12 (1.04;1.20)	0.00139305	1.12 (1.04;1.20)	0.00144837	1.10 (1.03;1.18)	0.00582392	1.09 (1.02;1.17)	0.0106548	0.97 (0.95;1.00)	0.0872466	0.96 (0.94;0.98)	0.00126151
alcam	E. coli	infectious diseases	820	1.28 (1.19;1.38)	1.60113e-10	1.07 (1.00;1.15)	0.0590731	1.07 (1.00;1.16)	0.0608123	1.03 (0.96;1.10)	0.403436	1.05 (0.97;1.12)	0.215325	1.06 (0.98;1.13)	0.130229	0.99 (0.94;1.04)	0.569911	0.99 (0.97;1.02)	0.578956
wfdc1	Other chronic ischemic heart disease, unspecified	circulatory system	2126	1.16 (1.11;1.21)	4.4647e-11	1.04 (1.00;1.09)	0.0590741	1.04 (1.00;1.09)	0.0774979	1.04 (1.00;1.09)	0.0643736	1.04 (1.00;1.09)	0.0529829	1.04 (1.00;1.09)	0.0590741	0.99 (0.98;1.01)	0.568636	0.99 (0.97;1.00)	0.0590347
lpcat2	Respiratory failure	respiratory	1001	1.35 (1.27;1.43)	1.82162e-20	1.06 (1.00;1.13)	0.0590809	1.12 (1.05;1.19)	0.00045926	1.10 (1.03;1.17)	0.00324774	1.08 (1.02;1.15)	0.0118941	1.08 (1.01;1.15)	0.021487	0.99 (0.94;1.03)	0.597161
gpc5	Pleurisy; pleural effusion	respiratory	1819	0.87 (0.83;0.92)	1.84299e-08	0.96 (0.91;1.00)	0.0590975	0.88 (0.84;0.92)	2.35783e-08	0.88 (0.84;0.92)	2.10932e-08	0.92 (0.88;0.96)	0.000422451	0.93 (0.89;0.98)	0.00263055	1.00 (0.98;1.02)	0.995068	0.99 (0.98;1.01)	0.388847
lamp3	Hemoptysis	respiratory	313	1.66 (1.48;1.87)	3.14298e-17	1.11 (1.00;1.25)	0.0591016	1.24 (1.11;1.39)	0.000182898	1.19 (1.06;1.33)	0.00235009	1.16 (1.04;1.30)	0.0075067	1.13 (1.01;1.26)	0.0327879	1.00 (0.95;1.05)	0.923553	1.01 (0.97;1.05)	0.728455
tnr	Myocardial infarction	circulatory system	1607	0.85 (0.81;0.90)	1.49521e-09	0.95 (0.91;1.00)	0.0591045	0.93 (0.88;0.98)	0.00515647	0.92 (0.88;0.97)	0.0011309	0.93 (0.88;0.97)	0.00209851	0.95 (0.90;0.99)	0.0293218	1.01 (0.99;1.03)	0.390955	0.98 (0.97;1.00)	0.0697885
epcam	Cholelithiasis	digestive	1112	0.87 (0.82;0.92)	2.30214e-06	0.95 (0.89;1.00)	0.059116	0.95 (0.89;1.00)	0.0679707	0.95 (0.89;1.00)	0.0589325	0.95 (0.90;1.01)	0.097113	0.95 (0.89;1.01)	0.0741615			0.94 (0.92;0.95)	1.70893e-10
havcr2	Esophageal bleeding (varices/hemorrhage)	digestive	426	1.36 (1.23;1.50)	1.64663e-09	1.10 (1.00;1.21)	0.0591187	1.19 (1.08;1.31)	0.00035898	1.18 (1.07;1.30)	0.000727985	1.14 (1.03;1.25)	0.00881082	1.11 (1.01;1.22)	0.0350861	0.98 (0.90;1.07)	0.603501	1.00 (0.97;1.03)	0.964098
vsig4	Spondylosis and allied disorders	musculoskeletal	740	1.34 (1.24;1.44)	1.18451e-13	1.07 (1.00;1.15)	0.0591194	1.15 (1.07;1.24)	0.000204054	1.14 (1.06;1.23)	0.000436429	1.10 (1.02;1.19)	0.00917421	1.09 (1.01;1.17)	0.0204354	1.02 (0.94;1.10)	0.676599	1.00 (0.97;1.02)	0.775719
f9	Occlusion of cerebral arteries	circulatory system	766	1.24 (1.15;1.33)	1.12278e-08	1.07 (1.00;1.15)	0.0591213	1.16 (1.08;1.24)	6.5273e-05	1.13 (1.06;1.22)	0.000589177	1.10 (1.02;1.18)	0.00972822	1.09 (1.02;1.17)	0.0159376	0.98 (0.95;1.02)	0.298828	0.98 (0.95;1.01)	0.118175
ddah1	Type 2 diabetes with ophthalmic manifestations	endocrine/metabolic	412	1.41 (1.28;1.56)	7.63306e-12	1.10 (1.00;1.21)	0.0591367	1.25 (1.14;1.38)	6.60682e-06	1.28 (1.16;1.42)	6.84582e-07	1.28 (1.16;1.41)	1.20828e-06	1.14 (1.03;1.25)	0.010869	1.03 (0.98;1.08)	0.323024	1.03 (0.99;1.07)	0.139609
cd72	Congestive heart failure (CHF) NOS	circulatory system	836	1.49 (1.39;1.59)	4.68149e-29	1.07 (1.00;1.14)	0.0591413	1.16 (1.08;1.24)	4.60554e-05	1.08 (1.01;1.16)	0.0279244	1.11 (1.04;1.19)	0.00308166	1.11 (1.03;1.18)	0.00354634	0.98 (0.95;1.01)	0.272492	1.01 (0.99;1.04)	0.390494
bst2	Epistaxis or throat hemorrhage	respiratory	532	1.30 (1.19;1.42)	7.55464e-09	1.09 (1.00;1.19)	0.0591418	1.14 (1.04;1.25)	0.00337037	1.13 (1.04;1.24)	0.00598704	1.11 (1.02;1.21)	0.0213285	1.11 (1.01;1.21)	0.0234325	1.00 (0.95;1.05)	0.947984	0.97 (0.94;1.01)	0.100061
lrig3	Septicemia	infectious diseases	1269	1.18 (1.11;1.25)	1.46032e-08	1.05 (1.00;1.12)	0.0591605	1.07 (1.01;1.13)	0.0144781	1.07 (1.01;1.13)	0.0217468	1.05 (1.00;1.12)	0.0591605	1.05 (1.00;1.12)	0.0591605	0.99 (0.96;1.01)	0.306162	1.00 (0.98;1.02)	0.728743
f11r	Obesity	endocrine/metabolic	3116	1.17 (1.13;1.21)	8.5124e-19	0.97 (0.93;1.00)	0.0591615	1.05 (1.01;1.09)	0.00763057	1.05 (1.01;1.09)	0.00792545	0.98 (0.95;1.02)	0.280032	0.97 (0.94;1.01)	0.147691	1.01 (0.99;1.02)	0.343288	0.99 (0.98;1.00)	0.165072
ctsl	Rheumatism, unspecified and fibrositis	musculoskeletal	398	1.38 (1.25;1.53)	2.69505e-10	1.10 (1.00;1.21)	0.0591768	1.28 (1.16;1.41)	7.36706e-07	1.23 (1.11;1.35)	4.55086e-05	1.19 (1.08;1.32)	0.000443974	1.11 (1.00;1.22)	0.0444326	1.02 (0.97;1.06)	0.512926	1.04 (1.00;1.08)	0.0716481
siglec1	Chemotherapy	neoplasms	2015	1.23 (1.17;1.28)	2.89181e-19	1.04 (1.00;1.09)	0.0591824	1.10 (1.05;1.15)	3.41626e-05	1.09 (1.04;1.14)	0.000198338	1.09 (1.04;1.14)	0.000180579	1.07 (1.03;1.12)	0.00218333	0.99 (0.96;1.03)	0.773467	1.01 (0.99;1.03)	0.198179
gipc2	Urinary tract infection	genitourinary	2998	1.17 (1.13;1.22)	1.78671e-16	1.04 (1.00;1.07)	0.0591876	1.06 (1.02;1.10)	0.00121137	1.08 (1.04;1.12)	7.64264e-05	1.07 (1.03;1.11)	0.000440063	1.05 (1.02;1.09)	0.00384996	1.00 (0.98;1.01)	0.655488
clstn3	Other chronic nonalcoholic liver disease	digestive	674	1.44 (1.34;1.56)	4.82556e-21	1.08 (1.00;1.16)	0.0592003	1.19 (1.10;1.29)	5.81515e-06	1.19 (1.10;1.28)	9.9587e-06	1.13 (1.04;1.22)	0.00196805	1.12 (1.04;1.21)	0.0038692	1.00 (0.97;1.04)	0.789202	1.01 (0.98;1.03)	0.492487
tnfrsf12a	Cerebral artery occlusion, with cerebral infarction	circulatory system	636	1.36 (1.25;1.48)	1.64135e-12	1.08 (1.00;1.17)	0.0592009	1.14 (1.05;1.24)	0.00170861	1.13 (1.04;1.23)	0.00316797	1.15 (1.06;1.25)	0.000507474	1.12 (1.03;1.21)	0.00570091	1.05 (1.00;1.11)	0.0477787	1.00 (0.97;1.03)	0.858623
hla_e	Hyperparathyroidism	endocrine/metabolic	204	1.78 (1.54;2.05)	2.42277e-15	1.14 (0.99;1.31)	0.0592059	1.23 (1.07;1.42)	0.00292967	1.25 (1.09;1.44)	0.0014407	1.22 (1.06;1.40)	0.00539814	1.16 (1.01;1.33)	0.0317642
timp4	Primary pulmonary hypertension	circulatory system	296	1.45 (1.29;1.64)	1.2749e-09	1.12 (1.00;1.25)	0.0592089	1.30 (1.16;1.46)	1.2984e-05	1.31 (1.17;1.48)	4.42731e-06	1.21 (1.08;1.36)	0.00110123	1.16 (1.03;1.30)	0.0142783	0.98 (0.86;1.12)	0.73806	1.03 (0.93;1.13)	0.557668
asgr2	Altered mental status	mental disorders	802	1.22 (1.14;1.31)	3.33896e-08	1.07 (1.00;1.15)	0.0592123	1.11 (1.04;1.19)	0.00312	1.13 (1.06;1.22)	0.000424465	1.10 (1.03;1.18)	0.00519514	1.09 (1.02;1.17)	0.0123113	1.00 (0.97;1.04)	0.854994	1.01 (0.98;1.03)	0.554715
fcrlb	Chronic ulcer of skin	dermatologic	431	1.32 (1.20;1.46)	2.2478e-08	1.10 (1.00;1.21)	0.0592218	1.23 (1.12;1.36)	2.71707e-05	1.14 (1.03;1.25)	0.00886468	1.11 (1.01;1.22)	0.0306877	1.10 (1.00;1.21)	0.0474732	1.05 (0.99;1.12)	0.101839	0.97 (0.93;1.00)	0.0607067
spint2	Chronic ulcer of skin	dermatologic	441	1.37 (1.24;1.51)	2.05092e-10	1.10 (1.00;1.21)	0.0592262	1.12 (1.02;1.23)	0.0195194	1.14 (1.03;1.25)	0.00774559	1.10 (1.00;1.21)	0.0573411	1.16 (1.05;1.27)	0.00283544	1.02 (0.97;1.07)	0.444863	1.01 (0.98;1.05)	0.513485
il6	Myocardial infarction	circulatory system	1598	1.37 (1.30;1.44)	1.28364e-32	1.05 (1.00;1.10)	0.0592294	1.19 (1.13;1.25)	1.65755e-11	1.16 (1.10;1.22)	1.24706e-08	1.11 (1.06;1.17)	3.46445e-05	1.08 (1.03;1.13)	0.00264209			0.98 (0.96;0.99)	0.0102999
relt	Rash and other nonspecific skin eruption	dermatologic	963	1.26 (1.17;1.35)	1.66084e-10	1.06 (1.00;1.13)	0.0592302	1.08 (1.01;1.15)	0.0219418	1.08 (1.01;1.15)	0.0279733	1.06 (0.99;1.13)	0.0746703	1.07 (1.00;1.14)	0.0425673	1.00 (0.97;1.03)	0.806591	0.99 (0.97;1.02)	0.519721
il4r	Phlebitis and thrombophlebitis of lower extremities	circulatory system	616	1.27 (1.17;1.37)	1.4377e-08	1.08 (1.00;1.17)	0.0592308	1.16 (1.07;1.25)	0.000347104	1.11 (1.03;1.21)	0.00748518	1.12 (1.04;1.21)	0.00489257	1.10 (1.02;1.20)	0.0145564	0.99 (0.96;1.03)	0.671136	0.98 (0.95;1.01)	0.176887
csf1	Pulmonary collapse; interstitial and compensatory emphysema	respiratory	904	1.39 (1.30;1.49)	2.10003e-21	1.07 (1.00;1.14)	0.05924	1.13 (1.05;1.20)	0.000491894	1.13 (1.06;1.21)	0.000332764	1.11 (1.04;1.19)	0.00147746	1.08 (1.01;1.15)	0.0251797	1.00 (0.97;1.03)	0.947453	1.00 (0.98;1.03)	0.782965
efna4	Pleurisy; pleural effusion	respiratory	1815	1.34 (1.28;1.41)	1.62099e-33	1.05 (1.00;1.10)	0.0592417	1.10 (1.05;1.16)	2.99557e-05	1.09 (1.04;1.14)	0.000274474	1.09 (1.04;1.14)	0.000358893	1.08 (1.03;1.13)	0.00149999	0.98 (0.91;1.04)	0.485233	1.01 (1.00;1.03)	0.146785
apoa1	Chronic renal failure [CKD]	genitourinary	1968	0.75 (0.71;0.79)	6.50408e-33	0.96 (0.92;1.00)	0.0592437	0.95 (0.91;0.99)	0.0197809	0.94 (0.90;0.99)	0.0102133	0.96 (0.92;1.01)	0.0834932	0.96 (0.92;1.00)	0.0592437	1.03 (1.01;1.05)	0.00633256	0.98 (0.96;0.99)	0.00814184
rnase1	Umbilical hernia	digestive	443	1.41 (1.27;1.55)	2.58934e-11	1.09 (1.00;1.20)	0.0592458	1.11 (1.01;1.22)	0.0343094	1.11 (1.01;1.22)	0.0310123	1.11 (1.01;1.21)	0.0349949	1.10 (1.00;1.21)	0.0472598	1.00 (0.96;1.04)	0.925123	1.01 (0.98;1.05)	0.391677
nt5c1a	Swelling of limb	symptoms	337	1.45 (1.30;1.63)	1.34403e-10	1.11 (1.00;1.24)	0.0592677	1.27 (1.14;1.42)	2.32549e-05	1.14 (1.02;1.27)	0.0211888	1.15 (1.03;1.29)	0.00993667	1.17 (1.05;1.30)	0.00541652			0.99 (0.94;1.05)	0.731415
ifi30	Primary pulmonary hypertension	circulatory system	281	1.89 (1.66;2.14)	6.56884e-23	1.12 (1.00;1.27)	0.059278	1.24 (1.09;1.40)	0.000749156	1.30 (1.15;1.46)	2.67516e-05	1.26 (1.11;1.42)	0.0002501	1.19 (1.05;1.34)	0.00540617	1.10 (0.97;1.25)	0.132507	1.01 (0.92;1.11)	0.873931
colec12	Diaphragmatic hernia	digestive	3256	1.12 (1.08;1.17)	1.52178e-09	0.97 (0.93;1.00)	0.0592817	1.00 (0.96;1.03)	0.800053	0.99 (0.95;1.02)	0.445943	0.98 (0.95;1.01)	0.229475	0.98 (0.94;1.01)	0.160003	0.97 (0.93;1.01)	0.177816	0.99 (0.97;1.00)	0.0312551
mmp12	Type 2 diabetes	endocrine/metabolic	2676	1.41 (1.35;1.46)	4.00318e-58	1.04 (1.00;1.08)	0.0593066	1.22 (1.17;1.26)	1.22674e-23	1.22 (1.18;1.27)	1.80479e-24	1.19 (1.14;1.24)	1.15996e-18	1.16 (1.12;1.20)	3.85533e-14	1.00 (0.98;1.02)	0.814487	0.99 (0.98;1.01)	0.330127
lgals1	Syncope and collapse	symptoms	1733	1.16 (1.11;1.22)	2.57947e-09	1.05 (1.00;1.10)	0.0593145	1.05 (1.00;1.10)	0.0441736	1.05 (1.00;1.10)	0.0548407	1.08 (1.03;1.13)	0.00233772	1.07 (1.02;1.12)	0.00610444	0.99 (0.97;1.01)	0.435251	1.01 (0.99;1.04)	0.307779
eef1d	Other chronic nonalcoholic liver disease	digestive	677	1.27 (1.18;1.37)	4.85524e-10	1.08 (1.00;1.16)	0.0593215	1.13 (1.05;1.22)	0.00130582	1.13 (1.05;1.22)	0.00135783	1.09 (1.02;1.18)	0.0184825	1.08 (1.00;1.16)	0.0538754			0.98 (0.96;1.01)	0.185219
lmnb2	Gram negative septicemia	infectious diseases	309	1.56 (1.38;1.76)	2.96098e-13	1.12 (1.00;1.25)	0.0593219	1.25 (1.12;1.40)	0.000122495	1.19 (1.06;1.33)	0.00344998	1.15 (1.03;1.29)	0.0150248	1.13 (1.01;1.27)	0.031099	1.04 (0.97;1.12)	0.248004	0.97 (0.94;1.01)	0.193932
cdh2	Type 2 diabetes with ophthalmic manifestations	endocrine/metabolic	414	1.79 (1.61;1.99)	7.05981e-28	1.10 (1.00;1.21)	0.0593308	1.40 (1.27;1.55)	1.25459e-11	1.43 (1.29;1.57)	9.68935e-13	1.18 (1.07;1.30)	0.00101739	1.14 (1.03;1.25)	0.00994511	0.98 (0.94;1.03)	0.445018	1.01 (0.97;1.05)	0.676955
spint1	Hypopotassemia	endocrine/metabolic	788	1.23 (1.14;1.32)	1.66545e-08	1.07 (1.00;1.15)	0.0593386	1.14 (1.06;1.23)	0.000248776	1.11 (1.04;1.20)	0.00290901	1.10 (1.02;1.18)	0.0116336	1.08 (1.00;1.16)	0.0385422	0.98 (0.94;1.02)	0.310965	1.04 (1.01;1.06)	0.00651921
lair1	Other disorders of stomach and duodenum	digestive	577	1.38 (1.27;1.51)	1.70647e-13	1.08 (1.00;1.18)	0.0593445	1.21 (1.11;1.31)	1.14753e-05	1.17 (1.08;1.27)	0.000224262	1.11 (1.02;1.20)	0.0153841	1.10 (1.01;1.19)	0.0228114	0.96 (0.92;0.99)	0.0224327	0.99 (0.97;1.02)	0.675062
scarb2	Other specified erythematous conditions	dermatologic	251	1.57 (1.37;1.79)	7.54844e-11	1.13 (1.00;1.28)	0.0593562	1.29 (1.13;1.46)	9.33983e-05	1.28 (1.13;1.45)	0.000149706	1.21 (1.07;1.37)	0.0024999	1.13 (1.00;1.28)	0.0566952	0.98 (0.92;1.04)	0.512554	1.03 (0.99;1.08)	0.158051
echdc3	Acute renal failure	genitourinary	2345	1.23 (1.18;1.28)	1.43025e-21	1.04 (1.00;1.08)	0.0593693	1.10 (1.05;1.14)	1.45134e-05	1.09 (1.04;1.13)	9.09356e-05	1.08 (1.04;1.13)	0.000198387	1.05 (1.00;1.09)	0.0312077	1.00 (0.97;1.02)	0.812355	1.00 (0.99;1.02)	0.9192
mpo	Coronary atherosclerosis	circulatory system	2538	1.18 (1.13;1.23)	2.09387e-16	1.04 (1.00;1.08)	0.0593781	1.06 (1.02;1.10)	0.00275186	1.07 (1.03;1.11)	0.00132765	1.05 (1.01;1.09)	0.0128934	1.04 (1.00;1.08)	0.0535498	0.99 (0.97;1.02)	0.687446	1.01 (0.99;1.02)	0.222455
bap18	Gout	endocrine/metabolic	807	1.33 (1.24;1.43)	1.3062e-15	1.07 (1.00;1.15)	0.0593876	1.14 (1.06;1.22)	0.00020828	1.08 (1.01;1.16)	0.0255404	1.03 (0.96;1.11)	0.382394	1.03 (0.96;1.11)	0.383119	0.99 (0.96;1.04)	0.789778	1.01 (0.98;1.03)	0.558688
cd93	Chronic ulcer of skin	dermatologic	426	1.33 (1.20;1.46)	1.29233e-08	1.10 (1.00;1.21)	0.0593889	1.07 (0.97;1.17)	0.193335	1.07 (0.97;1.17)	0.193927	1.05 (0.96;1.16)	0.278143	1.06 (0.96;1.16)	0.26196	1.10 (0.79;1.53)	0.584112	1.04 (1.01;1.08)	0.0167939
cntn3	Diabetic retinopathy	endocrine/metabolic	401	1.59 (1.43;1.77)	4.02185e-18	1.10 (1.00;1.22)	0.0593909	1.61 (1.45;1.79)	1.06299e-19	1.32 (1.19;1.46)	9.815e-08	1.20 (1.08;1.33)	0.000426322	1.20 (1.08;1.32)	0.000513859	0.95 (0.90;1.01)	0.134633	0.96 (0.93;1.00)	0.0521621
b2m	Urinary incontinence	genitourinary	1062	1.28 (1.20;1.36)	7.39491e-14	1.06 (1.00;1.13)	0.0594098	1.07 (1.01;1.14)	0.0213061	1.08 (1.01;1.14)	0.0183888	1.06 (0.99;1.12)	0.0760893	1.07 (1.00;1.13)	0.0412714			1.01 (0.99;1.03)	0.460558
khk	Intestinal infection	infectious diseases	1811	1.15 (1.10;1.21)	2.45532e-09	1.05 (1.00;1.10)	0.0594103	1.15 (1.09;1.20)	1.02596e-08	1.14 (1.09;1.19)	3.61336e-08	1.09 (1.04;1.14)	0.00053297	1.06 (1.01;1.11)	0.0177228	1.01 (0.99;1.03)	0.24129	1.01 (0.99;1.03)	0.332377
atraid	Viral pneumonia	respiratory	319	1.52 (1.35;1.70)	1.03542e-12	1.11 (1.00;1.24)	0.0594137	1.15 (1.03;1.28)	0.0149895	1.12 (1.00;1.25)	0.0535083	1.11 (0.99;1.24)	0.0735	1.11 (0.99;1.24)	0.073391	0.99 (0.94;1.05)	0.837635	1.04 (0.99;1.08)	0.092008
clec11a	Congestive heart failure (CHF) NOS	circulatory system	893	1.32 (1.23;1.41)	2.11537e-16	1.06 (1.00;1.14)	0.0594258	1.32 (1.23;1.41)	2.76547e-16	1.16 (1.09;1.24)	8.38755e-06	1.08 (1.01;1.15)	0.0205919	1.09 (1.02;1.17)	0.00841399	0.98 (0.93;1.03)	0.474338	1.01 (0.98;1.03)	0.574506
stx8	Congestive heart failure (CHF) NOS	circulatory system	891	1.21 (1.13;1.29)	3.80311e-08	1.07 (1.00;1.14)	0.0594518	1.22 (1.14;1.31)	5.28731e-09	1.10 (1.03;1.18)	0.00573971	1.10 (1.03;1.17)	0.00719171	1.07 (1.00;1.14)	0.053465	0.98 (0.95;1.02)	0.321568	1.02 (0.99;1.05)	0.166906
ccl15	Nonspecific chest pain	circulatory system	2942	1.15 (1.10;1.19)	5.52415e-13	1.04 (1.00;1.07)	0.059462	1.07 (1.03;1.11)	0.000653155	1.07 (1.03;1.11)	0.00025568	1.06 (1.02;1.10)	0.00154948	1.05 (1.01;1.08)	0.0152991	1.02 (0.99;1.04)	0.171139	0.99 (0.98;1.00)	0.110634
fabp1	Hypovolemia	endocrine/metabolic	1211	1.46 (1.37;1.55)	2.62426e-35	1.06 (1.00;1.12)	0.0594732	1.20 (1.13;1.27)	1.31591e-09	1.17 (1.10;1.24)	1.48211e-07	1.12 (1.06;1.19)	0.000129738	1.10 (1.04;1.17)	0.00107137	0.99 (0.97;1.02)	0.564552	1.00 (0.98;1.02)	0.981179
wars	Osteoarthrosis NOS	musculoskeletal	1810	1.16 (1.11;1.22)	3.49809e-10	1.05 (1.00;1.10)	0.0594957	1.10 (1.05;1.15)	0.000102765	1.06 (1.01;1.11)	0.0122605	1.05 (1.00;1.10)	0.0470715	1.05 (1.00;1.10)	0.0531645	1.00 (0.98;1.02)	0.928156	1.00 (0.98;1.02)	0.956427
ccl19	Pleurisy; pleural effusion	respiratory	1852	1.15 (1.10;1.21)	1.66317e-09	1.05 (1.00;1.09)	0.0595121	1.11 (1.06;1.16)	7.2027e-06	1.08 (1.03;1.13)	0.000716509	1.06 (1.01;1.11)	0.0157804	1.04 (1.00;1.09)	0.071148	1.01 (0.99;1.04)	0.281441	1.00 (0.98;1.01)	0.814133
cd99l2	GERD	digestive	3431	1.11 (1.07;1.15)	2.46114e-09	1.03 (1.00;1.07)	0.0595152	1.08 (1.04;1.12)	1.041e-05	1.05 (1.01;1.08)	0.0103846	1.03 (1.00;1.07)	0.0689265	1.03 (1.00;1.07)	0.0850374	1.01 (0.99;1.03)	0.204784	1.00 (0.99;1.01)	0.706428
bmp6	Congestive heart failure (CHF) NOS	circulatory system	874	1.22 (1.14;1.31)	4.7758e-09	1.07 (1.00;1.14)	0.0595339	1.20 (1.12;1.28)	1.08405e-07	1.11 (1.04;1.19)	0.00219194	1.10 (1.03;1.18)	0.0061889	1.06 (0.99;1.13)	0.0852826	0.99 (0.96;1.02)	0.425942	0.96 (0.94;0.99)	0.00242442
fabp2	Hyperpotassemia	endocrine/metabolic	481	1.41 (1.29;1.55)	8.32679e-14	1.09 (1.00;1.19)	0.0595368	1.12 (1.02;1.22)	0.0148717	1.14 (1.04;1.25)	0.00416006	1.12 (1.03;1.23)	0.0107797	1.09 (0.99;1.19)	0.0759499	0.96 (0.92;1.01)	0.115788	1.03 (1.00;1.07)	0.081529
vit	Pneumonia	respiratory	1511	1.20 (1.13;1.27)	1.92099e-10	1.05 (1.00;1.10)	0.0595398	1.00 (0.95;1.06)	0.940526	1.05 (1.00;1.10)	0.0578722	1.06 (1.01;1.12)	0.014718	1.06 (1.01;1.12)	0.0211828	0.99 (0.97;1.02)	0.637667	0.99 (0.97;1.01)	0.163336
efna4	Other acute and subacute forms of ischemic heart disease	circulatory system	370	1.60 (1.44;1.78)	8.74845e-18	1.10 (1.00;1.22)	0.059555	1.25 (1.13;1.38)	2.3523e-05	1.23 (1.11;1.36)	9.09837e-05	1.18 (1.07;1.31)	0.00154983	1.14 (1.03;1.27)	0.0111143	0.99 (0.85;1.15)	0.915318	1.01 (0.97;1.05)	0.566884
bcan	Spondylosis and allied disorders	musculoskeletal	732	0.81 (0.75;0.87)	2.94513e-08	0.93 (0.87;1.00)	0.0595622	0.84 (0.78;0.90)	2.94183e-06	0.86 (0.80;0.93)	6.54618e-05	0.92 (0.85;0.99)	0.0212144	0.92 (0.85;0.99)	0.0242153	1.00 (0.97;1.03)	0.891291	1.00 (0.97;1.03)	0.999261
anxa10	Pneumococcal pneumonia	respiratory	1788	1.25 (1.19;1.31)	1.43162e-19	1.05 (1.00;1.10)	0.0595703	1.19 (1.14;1.25)	2.5844e-13	1.10 (1.05;1.16)	3.57285e-05	1.10 (1.05;1.15)	0.000128943	1.08 (1.03;1.13)	0.000970455	1.00 (0.98;1.02)	0.909067	0.99 (0.97;1.01)	0.273587
nectin2	Peripheral vascular disease, unspecified	circulatory system	565	1.71 (1.57;1.86)	6.1971e-35	1.08 (1.00;1.18)	0.0595742	1.26 (1.16;1.37)	5.13395e-08	1.27 (1.17;1.38)	2.69759e-08	1.23 (1.13;1.33)	1.47523e-06	1.15 (1.06;1.25)	0.000832356	1.04 (1.00;1.08)	0.0542501	1.00 (0.97;1.03)	0.751769
nrcam	Decubitus ulcer	dermatologic	625	1.24 (1.14;1.34)	1.71272e-07	1.08 (1.00;1.17)	0.0595749	1.28 (1.18;1.39)	7.74804e-10	1.20 (1.11;1.30)	7.17872e-06	1.12 (1.04;1.21)	0.00403938	1.09 (1.01;1.18)	0.0278056	0.97 (0.94;1.01)	0.155174	1.02 (0.99;1.06)	0.132033
pla2g15	Cholelithiasis with other cholecystitis	digestive	599	1.29 (1.19;1.40)	6.87922e-10	1.08 (1.00;1.17)	0.0595773	1.19 (1.10;1.29)	2.20858e-05	1.20 (1.10;1.30)	1.37247e-05	1.13 (1.04;1.22)	0.00390158	1.11 (1.03;1.21)	0.00825324	0.99 (0.96;1.02)	0.482565	1.00 (0.97;1.03)	0.881785
c1rl	Cholelithiasis with other cholecystitis	digestive	585	1.33 (1.22;1.44)	2.12551e-11	1.08 (1.00;1.17)	0.0595928	1.16 (1.07;1.26)	0.000527565	1.11 (1.02;1.20)	0.0152542	1.10 (1.01;1.19)	0.02198	1.10 (1.01;1.19)	0.0240048	0.98 (0.91;1.05)	0.547118	1.01 (0.98;1.04)	0.38627
anxa10	Osteoarthrosis NOS	musculoskeletal	1769	1.20 (1.14;1.26)	2.08356e-13	1.05 (1.00;1.10)	0.0595934	1.11 (1.06;1.16)	2.43087e-05	1.07 (1.02;1.12)	0.00356259	1.06 (1.01;1.11)	0.0157743	1.06 (1.01;1.11)	0.0158603	0.99 (0.97;1.01)	0.293106	1.00 (0.98;1.02)	0.853511
lgals9	Cellulitis and abscess of arm/hand	dermatologic	1080	1.61 (1.51;1.71)	1.26421e-47	1.06 (1.00;1.13)	0.0595954	1.17 (1.10;1.25)	4.08979e-07	1.17 (1.10;1.25)	2.86165e-07	1.14 (1.08;1.21)	1.64784e-05	1.09 (1.03;1.16)	0.00485096	1.00 (0.97;1.02)	0.81411	1.01 (0.99;1.03)	0.508669
angpt2	Left bundle branch block	circulatory system	587	1.45 (1.33;1.58)	1.57204e-17	1.08 (1.00;1.18)	0.0595965	1.28 (1.18;1.39)	1.0939e-08	1.23 (1.13;1.34)	2.15571e-06	1.21 (1.11;1.31)	1.16495e-05	1.15 (1.05;1.25)	0.00161123	1.02 (0.99;1.06)	0.232052	1.00 (0.97;1.03)	0.86513
lrrc25	Diaphragmatic hernia	digestive	3240	1.11 (1.07;1.15)	3.03178e-09	1.03 (1.00;1.07)	0.0595988	1.05 (1.01;1.09)	0.00529835	1.05 (1.01;1.09)	0.00696814	1.05 (1.02;1.09)	0.00393978	1.04 (1.01;1.08)	0.0243847	0.99 (0.98;1.01)	0.467702	1.00 (0.99;1.02)	0.478621
tgfa	Duodenal ulcer	digestive	281	1.41 (1.25;1.59)	2.1382e-08	1.12 (1.00;1.26)	0.0596183	1.19 (1.05;1.34)	0.0060674	1.21 (1.07;1.37)	0.00230435	1.13 (1.00;1.27)	0.0462898	1.13 (1.00;1.27)	0.0463963	0.98 (0.93;1.04)	0.580583	1.03 (0.99;1.07)	0.175873
lrrn1	Blood in stool	digestive	398	0.76 (0.69;0.84)	4.43995e-08	0.91 (0.82;1.00)	0.0596379	0.75 (0.68;0.83)	2.95307e-08	0.79 (0.72;0.87)	3.9863e-06	0.87 (0.79;0.96)	0.00498601	0.88 (0.80;0.97)	0.0127783	1.00 (0.95;1.04)	0.855912	1.01 (0.98;1.05)	0.452357
lrrc25	Chronic renal failure [CKD]	genitourinary	2077	1.50 (1.44;1.57)	7.21495e-72	1.04 (1.00;1.09)	0.059653	1.06 (1.02;1.11)	0.00733855	1.05 (1.01;1.10)	0.0210587	1.05 (1.01;1.10)	0.0257107	1.04 (1.00;1.09)	0.0516921	1.00 (0.98;1.02)	0.825691	1.01 (1.00;1.03)	0.115454
ccl16	Anxiety disorder	mental disorders	2066	1.14 (1.09;1.19)	2.24895e-08	1.04 (1.00;1.09)	0.059662	1.08 (1.03;1.12)	0.00121607	1.07 (1.02;1.11)	0.00392115	1.07 (1.03;1.12)	0.00179841	1.05 (1.00;1.10)	0.0332158	0.99 (0.97;1.01)	0.437969	1.00 (0.99;1.02)	0.549334
dll1	Bacterial infection NOS	infectious diseases	861	1.47 (1.37;1.57)	9.01622e-27	1.07 (1.00;1.14)	0.0596812	1.14 (1.07;1.22)	0.000149475	1.09 (1.02;1.17)	0.00893943	1.09 (1.02;1.17)	0.0093487	1.11 (1.04;1.19)	0.00186126	0.98 (0.95;1.01)	0.168471	1.02 (1.00;1.05)	0.0856568
tnfrsf1b	Cholelithiasis	digestive	1115	1.49 (1.40;1.59)	1.09595e-37	1.06 (1.00;1.12)	0.0596871	1.15 (1.08;1.22)	3.24585e-06	1.11 (1.05;1.18)	0.000334023	1.09 (1.03;1.16)	0.00277102	1.09 (1.02;1.15)	0.00677983	0.99 (0.95;1.03)	0.537683	1.01 (0.99;1.03)	0.433606
tnfrsf14	Blood in stool	digestive	400	1.37 (1.24;1.51)	1.63693e-09	1.10 (1.00;1.22)	0.0596955	1.10 (0.99;1.21)	0.0654727	1.09 (0.99;1.21)	0.0803469	1.11 (1.01;1.23)	0.034916	1.12 (1.01;1.23)	0.0290421	1.00 (0.96;1.04)	0.999411	1.01 (0.98;1.05)	0.456643
ceacam5	Other forms of chronic heart disease	circulatory system	935	1.21 (1.13;1.29)	3.15024e-08	1.06 (1.00;1.14)	0.0597116	1.13 (1.06;1.21)	0.000154695	1.14 (1.06;1.21)	0.000130949	1.09 (1.02;1.17)	0.00837518	1.07 (1.01;1.15)	0.0304495	1.02 (0.98;1.07)	0.324492	0.99 (0.97;1.02)	0.528977
adgrd1	Respiratory failure	respiratory	962	1.23 (1.14;1.32)	1.67034e-08	1.06 (1.00;1.13)	0.0597133	1.24 (1.16;1.33)	5.78905e-10	1.19 (1.11;1.27)	4.17025e-07	1.15 (1.08;1.23)	2.8858e-05	1.07 (1.00;1.14)	0.0381762	1.03 (0.98;1.08)	0.226265	0.99 (0.96;1.01)	0.244841
acy1	Unspecified monoarthritis	musculoskeletal	2839	1.19 (1.14;1.24)	8.49342e-18	0.97 (0.93;1.00)	0.0597214	1.06 (1.02;1.10)	0.00375926	1.06 (1.03;1.10)	0.00101398	1.02 (0.99;1.06)	0.24749	0.99 (0.95;1.02)	0.460628	1.05 (0.99;1.11)	0.119236	0.99 (0.98;1.01)	0.370981
nppc	Other forms of chronic heart disease	circulatory system	970	1.13 (1.05;1.21)	0.00122494	0.94 (0.88;1.00)	0.0597308	0.82 (0.77;0.88)	2.01936e-08	0.86 (0.80;0.91)	2.62117e-06	0.92 (0.87;0.98)	0.013354	0.94 (0.89;1.01)	0.0716563	0.99 (0.96;1.01)	0.347235	1.01 (0.99;1.03)	0.444907
npc2	Bronchopneumonia and lung abscess	respiratory	246	1.72 (1.50;1.97)	1.07249e-14	1.13 (1.00;1.28)	0.0597334	1.22 (1.07;1.38)	0.0024055	1.24 (1.10;1.41)	0.000728064	1.20 (1.06;1.36)	0.00524158	1.16 (1.02;1.32)	0.0194216	0.98 (0.84;1.14)	0.77231	1.00 (0.96;1.05)	0.881004
cwc15	Pneumonia	respiratory	1482	1.23 (1.16;1.29)	4.02013e-14	1.05 (1.00;1.11)	0.0597414	1.09 (1.04;1.15)	0.00102291	1.10 (1.05;1.16)	0.000241233	1.05 (1.00;1.11)	0.0630293	1.07 (1.02;1.13)	0.0117166	1.00 (0.98;1.03)	0.881497	1.00 (0.98;1.02)	0.809063
acy1	Impaired fasting glucose	endocrine/metabolic	760	1.44 (1.34;1.56)	2.06146e-21	1.07 (1.00;1.15)	0.0597446	1.17 (1.09;1.26)	1.52682e-05	1.18 (1.10;1.27)	3.60622e-06	1.09 (1.02;1.17)	0.0144807	1.12 (1.04;1.20)	0.00274809	0.93 (0.84;1.02)	0.128499	1.00 (0.97;1.02)	0.72298
spon1	Candidiasis	infectious diseases	1032	1.25 (1.17;1.34)	2.83774e-11	1.06 (1.00;1.13)	0.0597477	1.16 (1.09;1.24)	2.41992e-06	1.13 (1.06;1.20)	0.000156201	1.08 (1.01;1.15)	0.0178028	1.09 (1.02;1.16)	0.00626911	1.01 (0.98;1.04)	0.524417	0.96 (0.94;0.99)	0.00129328
tnfrsf10b	Rash and other nonspecific skin eruption	dermatologic	951	1.30 (1.21;1.39)	2.655e-13	1.06 (1.00;1.13)	0.0597572	1.15 (1.08;1.23)	1.80047e-05	1.13 (1.06;1.21)	0.000168131	1.12 (1.05;1.19)	0.000670039	1.07 (1.01;1.14)	0.0315705	1.02 (0.98;1.06)	0.331615	1.01 (0.98;1.03)	0.660878
gla	Vitamin B-complex deficiencies	endocrine/metabolic	481	1.32 (1.20;1.44)	7.07633e-09	1.09 (1.00;1.19)	0.05976	1.28 (1.16;1.40)	1.80856e-07	1.23 (1.12;1.34)	1.01573e-05	1.23 (1.12;1.34)	9.88414e-06	1.13 (1.03;1.24)	0.0083332	1.10 (1.02;1.20)	0.0175115	1.02 (0.99;1.05)	0.208579
hs3st3b1	Other mental disorder	mental disorders	6583	1.09 (1.06;1.12)	5.83957e-12	1.02 (1.00;1.05)	0.0597687	1.11 (1.08;1.14)	1.75579e-16	1.09 (1.06;1.11)	3.25272e-11	1.06 (1.04;1.09)	5.44684e-07	1.03 (1.00;1.05)	0.0291126	0.99 (0.98;1.00)	0.105649	0.99 (0.98;1.00)	0.0517223
rnaset2	Hypovolemia	endocrine/metabolic	1224	1.45 (1.37;1.54)	4.54584e-36	1.06 (1.00;1.12)	0.0597921	1.16 (1.10;1.23)	1.98317e-07	1.14 (1.07;1.20)	1.08384e-05	1.10 (1.04;1.17)	0.000786756	1.09 (1.03;1.16)	0.00207282	1.02 (0.99;1.05)	0.152495	1.02 (1.00;1.04)	0.0724645
msr1	Personal history of diseases of digestive system	digestive	3056	1.17 (1.13;1.22)	2.62991e-16	1.03 (1.00;1.07)	0.0597987	1.09 (1.05;1.13)	1.23475e-06	1.09 (1.05;1.13)	1.83019e-06	1.07 (1.03;1.11)	0.000279016	1.06 (1.02;1.10)	0.00200246	1.00 (0.96;1.04)	0.927354	1.00 (0.99;1.02)	0.518047
tnfsf13	Hypovolemia	endocrine/metabolic	1218	1.31 (1.23;1.39)	3.78996e-18	1.06 (1.00;1.12)	0.0598001	1.16 (1.09;1.22)	7.82157e-07	1.16 (1.09;1.23)	5.39487e-07	1.14 (1.07;1.21)	9.70631e-06	1.12 (1.06;1.19)	8.22277e-05	0.98 (0.95;1.01)	0.123591	1.01 (0.99;1.03)	0.532626
slamf8	Proteinuria	endocrine/metabolic	204	1.55 (1.34;1.78)	1.2956e-09	1.14 (0.99;1.31)	0.0598007	1.24 (1.08;1.42)	0.00258215	1.22 (1.06;1.40)	0.00430734	1.24 (1.08;1.42)	0.00251512	1.25 (1.09;1.43)	0.0016594	1.04 (0.95;1.13)	0.410822	1.03 (0.97;1.09)	0.291298
lilra5	Noninfectious gastroenteritis	digestive	1256	1.20 (1.14;1.27)	8.77829e-11	1.05 (1.00;1.11)	0.0598038	1.05 (1.00;1.11)	0.0623609	1.04 (0.98;1.10)	0.193088	1.03 (0.98;1.09)	0.252798	1.06 (1.00;1.12)	0.0529167	1.00 (0.97;1.02)	0.853706	1.00 (0.98;1.02)	0.942532
entpd6	Congestive heart failure (CHF) NOS	circulatory system	874	1.21 (1.13;1.29)	2.7804e-08	1.06 (1.00;1.14)	0.0598224	1.12 (1.04;1.19)	0.00110585	1.14 (1.07;1.22)	5.39312e-05	1.10 (1.03;1.18)	0.00347288	1.06 (1.00;1.14)	0.0598224	1.03 (0.98;1.09)	0.203981	1.06 (1.03;1.09)	5.11475e-06
cd302	Rheumatism, unspecified and fibrositis	musculoskeletal	391	1.44 (1.30;1.60)	5.2917e-12	1.10 (1.00;1.21)	0.0598256	1.30 (1.18;1.43)	1.99551e-07	1.30 (1.18;1.44)	1.2042e-07	1.23 (1.11;1.35)	5.04312e-05	1.10 (0.99;1.21)	0.069552	1.04 (0.98;1.09)	0.194703	0.99 (0.95;1.03)	0.569172
pla2g15	Edema	symptoms	992	1.39 (1.31;1.48)	2.96738e-24	1.06 (1.00;1.13)	0.0598285	1.24 (1.16;1.32)	2.33788e-11	1.23 (1.15;1.31)	1.82221e-10	1.17 (1.10;1.25)	5.706e-07	1.14 (1.07;1.21)	4.7754e-05	0.97 (0.94;0.99)	0.0195972	1.01 (0.98;1.03)	0.607957
siglec1	Streptococcus infection	infectious diseases	344	1.54 (1.38;1.72)	1.06135e-14	1.11 (1.00;1.23)	0.059837	1.25 (1.12;1.39)	6.95328e-05	1.20 (1.08;1.34)	0.000851575	1.19 (1.07;1.33)	0.00108392	1.17 (1.05;1.30)	0.00355499	1.04 (0.94;1.14)	0.474362	1.00 (0.97;1.04)	0.842503
adamtsl2	Staphylococcus infections	infectious diseases	470	1.58 (1.44;1.73)	1.06891e-22	1.09 (1.00;1.19)	0.0598518	1.41 (1.29;1.54)	1.01376e-13	1.29 (1.18;1.41)	3.68462e-08	1.19 (1.09;1.30)	0.0001821	1.17 (1.06;1.28)	0.000962911	1.01 (0.97;1.05)	0.649992	1.01 (0.98;1.05)	0.358662
scgn	Diabetic retinopathy	endocrine/metabolic	390	1.60 (1.45;1.77)	2.76418e-20	1.10 (1.00;1.21)	0.0598557	1.52 (1.37;1.68)	3.65796e-16	1.53 (1.38;1.69)	1.04428e-16	1.25 (1.14;1.39)	8.09489e-06	1.20 (1.09;1.33)	0.000261923	0.97 (0.92;1.02)	0.191353	1.01 (0.97;1.04)	0.772161
siglec7	Carbuncle and furuncle	dermatologic	600	1.26 (1.16;1.37)	3.99077e-08	1.08 (1.00;1.17)	0.0598701	1.12 (1.03;1.22)	0.00548831	1.13 (1.04;1.22)	0.00341145	1.08 (1.00;1.17)	0.0554794	1.08 (1.00;1.17)	0.0513749	0.99 (0.95;1.03)	0.522455	0.99 (0.96;1.02)	0.361607
clec10a	Renal failure NOS	genitourinary	237	1.47 (1.29;1.67)	5.30513e-09	1.13 (0.99;1.29)	0.0598775	1.13 (0.99;1.28)	0.0682891	1.11 (0.98;1.26)	0.108438	1.14 (1.00;1.30)	0.0440144	1.13 (0.99;1.28)	0.0636886	1.00 (0.94;1.07)	0.906602	0.99 (0.94;1.04)	0.615678
tnfsf13b	Pulmonary heart disease	circulatory system	829	1.24 (1.16;1.33)	2.92483e-09	1.07 (1.00;1.14)	0.0598845	1.17 (1.09;1.26)	1.71953e-05	1.16 (1.08;1.25)	6.07401e-05	1.10 (1.03;1.18)	0.00597621	1.07 (1.00;1.14)	0.0606426	1.01 (0.97;1.06)	0.588326	1.01 (0.98;1.03)	0.51781
thy1	Hyperparathyroidism	endocrine/metabolic	205	1.90 (1.65;2.20)	1.292e-18	1.14 (0.99;1.31)	0.0598875	1.24 (1.07;1.42)	0.00295136	1.27 (1.10;1.46)	0.00092416	1.17 (1.02;1.35)	0.026327	1.18 (1.03;1.36)	0.0193661	0.94 (0.87;1.01)	0.107686	1.00 (0.94;1.05)	0.861575
vwc2	Tobacco use disorder	mental disorders	1788	1.30 (1.24;1.37)	1.18384e-26	1.05 (1.00;1.10)	0.0598888	1.11 (1.06;1.16)	2.50402e-05	1.12 (1.07;1.18)	7.61517e-07	1.10 (1.05;1.15)	4.12393e-05	1.06 (1.01;1.11)	0.0131484	1.01 (0.99;1.03)	0.186911	1.00 (0.99;1.02)	0.804956
alcam	Type 1 diabetes	endocrine/metabolic	214	1.60 (1.39;1.84)	1.2732e-10	1.14 (0.99;1.30)	0.0598921	1.30 (1.13;1.51)	0.000330494	1.28 (1.12;1.46)	0.000349811	1.36 (1.19;1.56)	7.63625e-06	1.25 (1.09;1.43)	0.00115707	1.04 (0.95;1.14)	0.426824	0.93 (0.89;0.98)	0.00727428
fut3_fut5	Diabetic retinopathy	endocrine/metabolic	401	1.28 (1.15;1.42)	3.20432e-06	1.10 (1.00;1.21)	0.059897	1.23 (1.11;1.36)	5.3865e-05	1.37 (1.24;1.51)	5.58774e-10	1.46 (1.32;1.61)	6.52325e-14	1.26 (1.14;1.39)	6.11059e-06	1.03 (0.95;1.10)	0.490698	1.00 (0.96;1.04)	0.970715
ctsz	Cataract	sense organs	4143	1.09 (1.06;1.13)	2.33151e-08	1.03 (1.00;1.06)	0.0599	1.05 (1.02;1.08)	0.00201119	1.04 (1.01;1.08)	0.00573721	1.04 (1.01;1.08)	0.00607247	1.04 (1.01;1.07)	0.0129052	0.99 (0.95;1.02)	0.408816	1.01 (1.00;1.02)	0.161327
lgals9	Abnormal results of function study of liver	digestive	933	1.45 (1.35;1.55)	7.79406e-26	1.06 (1.00;1.14)	0.0599044	1.19 (1.11;1.27)	3.97134e-07	1.15 (1.08;1.23)	3.51014e-05	1.14 (1.06;1.21)	0.000125931	1.10 (1.03;1.17)	0.00477083	1.04 (1.01;1.07)	0.0189118	1.01 (0.99;1.04)	0.247737
vit	Unspecified monoarthritis	musculoskeletal	2758	1.14 (1.09;1.18)	2.4914e-09	1.04 (1.00;1.08)	0.0599184	1.05 (1.01;1.09)	0.0186088	1.07 (1.03;1.11)	0.000635074	1.06 (1.02;1.10)	0.0029815	1.04 (1.00;1.08)	0.0472875	1.00 (0.99;1.02)	0.566732	1.02 (1.00;1.03)	0.0205994
adam12	Candidiasis	infectious diseases	978	1.28 (1.20;1.36)	1.46483e-13	1.06 (1.00;1.13)	0.0599234	1.14 (1.07;1.22)	5.44161e-05	1.13 (1.06;1.21)	0.000107377	1.08 (1.02;1.16)	0.0126255	1.08 (1.01;1.15)	0.0250313	1.00 (0.97;1.03)	0.873177
chad	Bacterial infection NOS	infectious diseases	820	0.80 (0.74;0.85)	2.19417e-10	0.94 (0.87;1.00)	0.0599262	0.74 (0.69;0.79)	1.64806e-17	0.78 (0.73;0.84)	7.16814e-12	0.89 (0.83;0.96)	0.00129909	0.91 (0.85;0.98)	0.00813684	0.99 (0.90;1.08)	0.816823	0.98 (0.96;1.01)	0.131462
timp2	Other forms of chronic heart disease	circulatory system	946	1.25 (1.17;1.33)	1.22206e-11	1.06 (1.00;1.13)	0.0599262	1.12 (1.05;1.20)	0.000365488	1.11 (1.04;1.18)	0.00154854	1.12 (1.05;1.19)	0.000737701	1.08 (1.02;1.15)	0.0149542	1.02 (0.99;1.05)	0.129281	1.00 (0.97;1.04)	0.872859
ifnlr1	Type 2 diabetes with ophthalmic manifestations	endocrine/metabolic	418	1.36 (1.23;1.50)	9.04861e-10	1.10 (1.00;1.21)	0.0599277	1.19 (1.08;1.32)	0.000410341	1.14 (1.03;1.26)	0.00808829	1.10 (1.00;1.21)	0.062939	1.05 (0.95;1.15)	0.351903	1.01 (0.96;1.07)	0.573648	1.00 (0.97;1.04)	0.905663
nucb2	Mitral valve disease	circulatory system	1010	1.20 (1.12;1.28)	2.52824e-08	1.06 (1.00;1.13)	0.0599382	1.08 (1.01;1.15)	0.023449	1.08 (1.01;1.15)	0.0195489	1.08 (1.01;1.15)	0.0230151	1.06 (1.00;1.13)	0.0525326	0.98 (0.96;1.01)	0.293946	1.00 (0.98;1.02)	0.955245
cd46	Other mental disorder	mental disorders	6563	1.08 (1.05;1.10)	6.5896e-09	0.98 (0.95;1.00)	0.0599391	0.98 (0.96;1.01)	0.141915	0.98 (0.96;1.00)	0.104179	0.99 (0.96;1.01)	0.264112	0.97 (0.95;1.00)	0.0223194	1.00 (0.99;1.01)	0.586908	1.00 (0.99;1.01)	0.974638
il12rb1	Personal history of diseases of digestive system	digestive	2980	1.11 (1.07;1.15)	2.97574e-08	1.04 (1.00;1.07)	0.0599398	1.05 (1.01;1.08)	0.0149546	1.05 (1.01;1.08)	0.0162691	1.04 (1.00;1.08)	0.034984	1.04 (1.00;1.07)	0.059053	0.99 (0.98;1.01)	0.470418	1.01 (1.00;1.03)	0.0645112
rtbdn	Unspecified monoarthritis	musculoskeletal	2823	0.89 (0.86;0.92)	2.20423e-09	0.96 (0.93;1.00)	0.0599444	0.97 (0.93;1.01)	0.112158	0.97 (0.94;1.01)	0.142172	0.97 (0.93;1.01)	0.123188	0.99 (0.95;1.03)	0.537162	1.00 (0.99;1.02)	0.776676	1.02 (1.00;1.03)	0.00867078
il12b	Shortness of breath	respiratory	1784	1.17 (1.12;1.23)	5.70276e-11	1.05 (1.00;1.10)	0.0599501	1.10 (1.05;1.16)	6.14031e-05	1.07 (1.02;1.12)	0.0061074	1.07 (1.02;1.12)	0.0028053	1.06 (1.02;1.11)	0.00933796	1.02 (0.99;1.04)	0.168129	1.01 (0.99;1.02)	0.424459
col6a3	Dysphagia	digestive	1461	1.20 (1.14;1.27)	3.91498e-11	1.05 (1.00;1.11)	0.0599537	1.07 (1.02;1.13)	0.00714307	1.09 (1.03;1.14)	0.00182293	1.08 (1.03;1.14)	0.00359702	1.06 (1.01;1.12)	0.0213898	1.00 (0.98;1.02)	0.938673	1.00 (0.98;1.02)	0.868918
ptprk	Other chronic ischemic heart disease, unspecified	circulatory system	2175	1.18 (1.13;1.23)	5.3427e-14	1.04 (1.00;1.09)	0.0599568	1.12 (1.08;1.17)	1.09502e-07	1.10 (1.06;1.15)	5.50693e-06	1.08 (1.03;1.12)	0.000825113	1.05 (1.01;1.10)	0.0225973	1.01 (0.99;1.03)	0.246888	0.99 (0.98;1.01)	0.258495
ccl21	Occlusion of cerebral arteries	circulatory system	766	1.30 (1.20;1.39)	2.29941e-12	1.07 (1.00;1.15)	0.0599587	1.18 (1.10;1.26)	8.4984e-06	1.17 (1.09;1.25)	2.61667e-05	1.10 (1.03;1.18)	0.00838449	1.08 (1.00;1.16)	0.039946	0.98 (0.95;1.02)	0.291769	0.98 (0.96;1.01)	0.212636
asah2	Type 2 diabetes with ophthalmic manifestations	endocrine/metabolic	417	1.62 (1.46;1.79)	3.00558e-21	1.10 (1.00;1.21)	0.059973	1.45 (1.31;1.61)	2.91037e-13	1.33 (1.21;1.47)	1.80559e-08	1.12 (1.02;1.24)	0.0237756	1.10 (0.99;1.21)	0.0657594	0.98 (0.94;1.01)	0.218643	1.00 (0.97;1.04)	0.792451
treml2	Hypothyroidism NOS	endocrine/metabolic	1720	1.13 (1.08;1.19)	4.8262e-07	1.05 (1.00;1.10)	0.0599769	1.06 (1.01;1.12)	0.010603	1.07 (1.02;1.12)	0.00475792	1.05 (1.00;1.10)	0.0481927	1.04 (0.99;1.09)	0.103145	0.99 (0.97;1.01)	0.518783	1.07 (1.05;1.08)	1.20896e-14
ceacam6	Delirium dementia and amnestic and other cognitive disorders	mental disorders	546	1.32 (1.20;1.44)	1.66055e-09	1.09 (1.00;1.18)	0.0599809	1.17 (1.07;1.28)	0.000322792	1.17 (1.07;1.28)	0.000318148	1.12 (1.03;1.23)	0.00753455	1.11 (1.02;1.21)	0.0177491	0.98 (0.94;1.02)	0.341159	0.98 (0.95;1.01)	0.245852
oga	Hypercholesterolemia	endocrine/metabolic	5010	1.10 (1.07;1.13)	8.22172e-12	1.03 (1.00;1.06)	0.0599966	1.09 (1.06;1.12)	6.92529e-10	1.04 (1.01;1.07)	0.00268821	1.03 (1.00;1.06)	0.0406619	1.03 (1.00;1.06)	0.0599966	1.00 (0.99;1.01)	0.867585	1.01 (1.00;1.02)	0.0934654
ido1	Tobacco use disorder	mental disorders	1726	0.87 (0.83;0.91)	7.32783e-09	0.96 (0.91;1.00)	0.0600034	0.80 (0.76;0.84)	7.77714e-20	0.99 (0.94;1.04)	0.593983	0.97 (0.92;1.01)	0.16224	0.96 (0.91;1.00)	0.0653419	1.00 (0.98;1.02)	0.733793	1.01 (0.99;1.03)	0.241277
cgref1	Noninfectious gastroenteritis	digestive	1256	1.20 (1.13;1.27)	2.39186e-10	1.05 (1.00;1.12)	0.060005	1.11 (1.05;1.17)	0.000269966	1.10 (1.04;1.16)	0.00119628	1.08 (1.03;1.15)	0.00418822	1.07 (1.01;1.13)	0.0154408	1.01 (0.99;1.04)	0.296898	0.99 (0.97;1.01)	0.269165
lrig1	Malaise and fatigue	symptoms	1584	1.17 (1.11;1.23)	6.86326e-10	1.05 (1.00;1.10)	0.0600194	1.09 (1.04;1.15)	0.000461749	1.07 (1.02;1.12)	0.007321	1.07 (1.02;1.12)	0.00973311	1.07 (1.02;1.12)	0.0102335	0.99 (0.97;1.02)	0.681766	1.00 (0.99;1.02)	0.695587
prss8	Malaise and fatigue	symptoms	1568	1.23 (1.17;1.30)	4.53727e-14	1.05 (1.00;1.10)	0.0600282	1.12 (1.07;1.18)	1.04944e-05	1.12 (1.07;1.18)	9.00157e-06	1.09 (1.03;1.14)	0.0015334	1.07 (1.02;1.13)	0.00703043	0.98 (0.96;1.01)	0.160838	0.98 (0.97;1.00)	0.0991717
hnmt	Heart failure NOS	circulatory system	1485	1.40 (1.32;1.47)	5.57614e-34	1.05 (1.00;1.11)	0.0600322	1.14 (1.08;1.20)	1.50609e-06	1.08 (1.02;1.14)	0.0039691	1.08 (1.03;1.14)	0.00259498	1.07 (1.02;1.13)	0.00597264	1.03 (1.00;1.06)	0.0755676	0.99 (0.97;1.01)	0.360211
gdf15	Urethral stricture (not specified as infectious)	genitourinary	360	1.45 (1.28;1.63)	4.60853e-09	1.11 (1.00;1.23)	0.0600399	1.26 (1.13;1.41)	2.14875e-05	1.26 (1.13;1.40)	3.59535e-05	1.22 (1.09;1.36)	0.000315346	1.13 (1.01;1.26)	0.0269931	1.02 (0.97;1.08)	0.385587
dpp10	Vitamin D deficiency	endocrine/metabolic	952	1.21 (1.13;1.29)	1.07407e-08	1.06 (1.00;1.13)	0.0600556	1.17 (1.10;1.25)	1.8974e-06	1.15 (1.08;1.23)	2.17905e-05	1.07 (1.00;1.14)	0.0447036	1.07 (1.00;1.14)	0.0486434	1.02 (0.99;1.05)	0.123137	1.00 (0.98;1.03)	0.915654
nos1	Hypoglycemia	endocrine/metabolic	347	1.61 (1.44;1.81)	5.56142e-16	1.11 (1.00;1.23)	0.0600569	1.27 (1.13;1.41)	2.59143e-05	1.27 (1.14;1.41)	1.47115e-05	1.25 (1.12;1.39)	4.11421e-05	1.12 (1.01;1.25)	0.0337898	1.06 (1.01;1.12)	0.0124495	1.04 (1.00;1.08)	0.0603538
jam2	Rheumatic disease of the heart valves	circulatory system	484	1.34 (1.22;1.48)	7.99817e-10	1.09 (1.00;1.20)	0.0600653	1.09 (0.99;1.19)	0.0676654	1.10 (1.00;1.21)	0.0417589	1.06 (0.97;1.16)	0.195935	1.07 (0.98;1.18)	0.122857	1.00 (0.95;1.06)	0.929112	1.01 (0.98;1.05)	0.434821
tnfrsf6b	Diverticulosis	digestive	4914	1.14 (1.11;1.18)	4.92283e-19	1.03 (1.00;1.06)	0.0600788	1.07 (1.04;1.10)	2.50554e-06	1.05 (1.02;1.08)	0.000321156	1.04 (1.01;1.07)	0.0116407	1.03 (1.00;1.06)	0.0477537	1.02 (1.01;1.03)	0.000413464	1.00 (0.99;1.01)	0.863011
b2m	Chronic airway obstruction	respiratory	1684	1.42 (1.35;1.50)	3.34101e-41	1.05 (1.00;1.10)	0.0600792	1.01 (0.97;1.07)	0.581713	1.03 (0.99;1.09)	0.17167	1.02 (0.97;1.07)	0.458087	1.04 (0.99;1.09)	0.145792			1.01 (0.99;1.02)	0.477244
vnn1	Erectile dysfunction [ED]	genitourinary	417	1.37 (1.25;1.51)	1.68338e-10	1.10 (1.00;1.21)	0.0600793	1.16 (1.05;1.27)	0.00308869	1.17 (1.07;1.29)	0.00105228	1.15 (1.05;1.27)	0.00424663	1.12 (1.02;1.24)	0.0173231	0.97 (0.93;1.02)	0.236923	0.99 (0.95;1.02)	0.529311
cd99	Hypoglycemia	endocrine/metabolic	360	1.57 (1.39;1.77)	2.04826e-13	1.11 (1.00;1.23)	0.0600802	1.16 (1.04;1.29)	0.0062803	1.15 (1.03;1.27)	0.0116814	1.19 (1.07;1.32)	0.00129016	1.14 (1.03;1.27)	0.0116932			1.00 (0.96;1.05)	0.846861
pigr	Other local infections of skin and subcutaneous tissue	dermatologic	924	1.30 (1.22;1.39)	3.54613e-15	1.06 (1.00;1.14)	0.0600808	1.22 (1.14;1.30)	2.6015e-09	1.17 (1.10;1.25)	1.86194e-06	1.16 (1.09;1.24)	5.3713e-06	1.10 (1.03;1.17)	0.00413233	1.01 (0.96;1.06)	0.729975	1.02 (0.99;1.04)	0.131099
il1rn	Gram negative septicemia	infectious diseases	313	1.64 (1.46;1.84)	3.66947e-17	1.11 (1.00;1.25)	0.0600811	1.25 (1.11;1.40)	0.000137098	1.18 (1.05;1.32)	0.00574391	1.16 (1.04;1.30)	0.00980885	1.15 (1.03;1.29)	0.0156039	1.03 (0.99;1.09)	0.166965	0.99 (0.96;1.04)	0.790642
grpel1	Myocardial infarction	circulatory system	1598	1.21 (1.15;1.28)	1.75551e-13	1.05 (1.00;1.10)	0.0600842	1.12 (1.06;1.18)	1.72258e-05	1.13 (1.07;1.19)	2.25314e-06	1.07 (1.01;1.12)	0.0124802	1.06 (1.01;1.12)	0.0155484	1.00 (0.97;1.02)	0.725915	1.02 (1.00;1.04)	0.0351767
lpl	Sexual and gender identity disorders	mental disorders	372	0.59 (0.52;0.66)	2.86184e-18	0.90 (0.81;1.00)	0.0601081	0.75 (0.67;0.84)	8.82675e-07	0.74 (0.66;0.83)	1.93772e-07	0.92 (0.82;1.02)	0.121757	0.88 (0.79;0.98)	0.0188208	0.99 (0.90;1.09)	0.866223	0.99 (0.95;1.03)	0.495618
igsf3	E. coli	infectious diseases	813	1.37 (1.27;1.47)	1.2977e-17	1.07 (1.00;1.15)	0.0601142	1.21 (1.13;1.30)	1.21122e-07	1.13 (1.05;1.21)	0.000598565	1.12 (1.04;1.20)	0.00207166	1.09 (1.02;1.17)	0.0117374	1.01 (0.97;1.04)	0.63823	0.98 (0.96;1.01)	0.228196
nfasc	Pneumococcal pneumonia	respiratory	1831	1.21 (1.15;1.27)	6.277e-14	1.05 (1.00;1.10)	0.0601155	1.22 (1.16;1.27)	2.97762e-16	1.15 (1.10;1.21)	2.13628e-09	1.12 (1.07;1.17)	2.64079e-06	1.08 (1.03;1.13)	0.00113662	1.01 (0.98;1.03)	0.596338	1.01 (0.99;1.03)	0.23335
rbfox3	Other diseases of respiratory system, NEC	respiratory	3884	1.26 (1.22;1.30)	6.39497e-38	1.03 (1.00;1.06)	0.0601156	1.11 (1.07;1.14)	3.74049e-10	1.10 (1.07;1.14)	1.0224e-09	1.08 (1.04;1.11)	7.76335e-06	1.05 (1.02;1.09)	0.00158242			1.01 (0.99;1.03)	0.364529
vsig4	Hypoglycemia	endocrine/metabolic	360	2.46 (2.20;2.75)	1.79367e-55	1.11 (1.00;1.23)	0.0601168	1.43 (1.29;1.59)	3.59355e-11	1.41 (1.27;1.57)	1.80649e-10	1.30 (1.17;1.44)	1.28343e-06	1.15 (1.03;1.27)	0.0098769	1.04 (0.91;1.19)	0.556861	1.02 (0.98;1.06)	0.435008
stc1	Bacterial infection NOS	infectious diseases	870	1.32 (1.23;1.41)	4.34752e-15	1.07 (1.00;1.14)	0.0601178	1.11 (1.04;1.19)	0.001816	1.07 (1.00;1.15)	0.0390189	1.08 (1.01;1.16)	0.0172568	1.06 (1.00;1.14)	0.0682849	1.00 (0.96;1.04)	0.859977	1.00 (0.98;1.02)	0.9664
tnfrsf14	Obstructive chronic bronchitis	respiratory	836	1.46 (1.36;1.57)	6.44771e-26	0.94 (0.87;1.00)	0.0601397	0.98 (0.91;1.05)	0.544671	0.97 (0.91;1.04)	0.437815	0.96 (0.90;1.03)	0.288295	0.95 (0.89;1.02)	0.153589	0.99 (0.96;1.03)	0.740114	1.01 (0.98;1.04)	0.488651
nell1	Peripheral vascular disease, unspecified	circulatory system	573	0.74 (0.68;0.80)	4.50533e-13	0.92 (0.85;1.00)	0.0601419	0.85 (0.78;0.93)	0.000142349	0.85 (0.78;0.92)	0.000111288	0.91 (0.84;0.99)	0.0217837	0.92 (0.85;1.00)	0.0531129	1.02 (0.96;1.07)	0.563173	1.01 (0.98;1.04)	0.432822
cd300a	Personal history of diseases of digestive system	digestive	2876	1.15 (1.11;1.19)	2.6928e-13	1.04 (1.00;1.07)	0.060143	1.07 (1.03;1.11)	0.000574777	1.05 (1.01;1.09)	0.00721561	1.05 (1.01;1.09)	0.0117314	1.04 (1.00;1.07)	0.0586697	0.99 (0.97;1.02)	0.650949	1.00 (0.99;1.01)	0.95913
galnt10	Hypoglycemia	endocrine/metabolic	363	1.52 (1.37;1.69)	1.3323e-14	1.10 (1.00;1.23)	0.0601457	1.41 (1.27;1.57)	1.88997e-10	1.45 (1.31;1.61)	2.57285e-12	1.36 (1.23;1.51)	5.08032e-09	1.38 (1.24;1.53)	1.4839e-09	1.02 (0.97;1.07)	0.474669	1.00 (0.96;1.04)	0.918765
ncr1	Septicemia	infectious diseases	1354	1.23 (1.17;1.30)	2.13204e-14	1.05 (1.00;1.11)	0.060147	1.11 (1.05;1.17)	0.000150556	1.11 (1.05;1.17)	0.000134051	1.09 (1.03;1.15)	0.00226914	1.08 (1.02;1.14)	0.00413086	0.99 (0.96;1.02)	0.513517	1.01 (0.99;1.03)	0.423644
erbb4	Osteoarthrosis NOS	musculoskeletal	1818	0.86 (0.82;0.90)	2.50016e-10	0.96 (0.91;1.00)	0.0601566	0.91 (0.87;0.95)	5.49043e-05	0.91 (0.87;0.95)	5.3484e-05	0.95 (0.90;0.99)	0.0171786	0.95 (0.91;1.00)	0.0387575	0.99 (0.97;1.02)	0.63315	1.00 (0.99;1.02)	0.860413
cox5b	Hypercholesterolemia	endocrine/metabolic	5155	1.11 (1.08;1.14)	6.82567e-14	1.03 (1.00;1.06)	0.0601605	1.10 (1.07;1.13)	3.67258e-11	1.06 (1.03;1.09)	2.85536e-05	1.03 (1.00;1.06)	0.0477281	1.03 (1.00;1.05)	0.0708781			1.01 (1.00;1.02)	0.219444
tnfrsf1b	Type 1 diabetes	endocrine/metabolic	212	1.93 (1.67;2.22)	7.79952e-20	1.14 (0.99;1.30)	0.0601646	1.49 (1.30;1.70)	1.21369e-08	1.39 (1.22;1.60)	1.77449e-06	1.27 (1.11;1.46)	0.000545735	1.33 (1.16;1.52)	4.76144e-05	0.98 (0.89;1.07)	0.619219	1.10 (1.05;1.16)	7.69582e-05
ceacam6	Cancer within the respiratory system	neoplasms	262	1.56 (1.37;1.77)	8.89374e-12	1.12 (0.99;1.27)	0.0601648	1.23 (1.09;1.40)	0.00084242	1.20 (1.06;1.36)	0.00375737	1.17 (1.04;1.33)	0.010356	1.15 (1.02;1.30)	0.0241048	0.93 (0.88;0.98)	0.00765964	1.05 (1.01;1.10)	0.0265134
fcrl6	Polymyalgia Rheumatica	musculoskeletal	431	0.90 (0.82;0.99)	0.0272672	0.91 (0.83;1.00)	0.0601684	0.90 (0.82;0.98)	0.0221568	0.90 (0.82;0.99)	0.0312428	0.91 (0.83;0.99)	0.0379418	0.90 (0.82;0.99)	0.0342369	1.02 (0.97;1.07)	0.403653	0.89 (0.87;0.92)	3.62329e-11
folr2	Candidiasis	infectious diseases	1046	1.26 (1.19;1.35)	4.53245e-13	1.06 (1.00;1.13)	0.0601712	1.12 (1.06;1.19)	0.000206403	1.11 (1.05;1.18)	0.00059976	1.11 (1.05;1.18)	0.000657934	1.09 (1.02;1.16)	0.00649058	0.98 (0.93;1.03)	0.374562	1.02 (1.00;1.05)	0.0318322
cd248	Respiratory failure	respiratory	987	0.90 (0.84;0.96)	0.00147915	0.94 (0.88;1.00)	0.0601737	0.80 (0.75;0.86)	1.24941e-11	0.90 (0.85;0.96)	0.00103741	0.92 (0.87;0.98)	0.0131675	0.94 (0.88;1.00)	0.0445144	0.97 (0.90;1.05)	0.435262	1.00 (0.98;1.03)	0.872535
dlk1	Cancer of bronchus; lung	neoplasms	625	0.84 (0.78;0.92)	5.53112e-05	0.93 (0.86;1.00)	0.0601771	0.78 (0.72;0.85)	1.57001e-09	0.80 (0.74;0.86)	2.14045e-08	0.87 (0.80;0.94)	0.000706854	0.90 (0.83;0.97)	0.00772365	0.98 (0.95;1.02)	0.342667	1.03 (1.00;1.06)	0.0314093
hspg2	Noninfectious gastroenteritis	digestive	1243	1.25 (1.18;1.32)	1.31867e-13	1.06 (1.00;1.12)	0.0601778	1.04 (0.98;1.10)	0.153164	1.05 (1.00;1.11)	0.0709886	1.05 (0.99;1.11)	0.103265	1.05 (0.99;1.11)	0.0819134	1.01 (0.99;1.04)	0.300532	1.00 (0.99;1.03)	0.629206
tnfrsf12a	Abnormal involuntary movements	neurological	722	1.25 (1.16;1.36)	2.20335e-08	1.07 (1.00;1.16)	0.0601787	1.14 (1.06;1.23)	0.000620513	1.15 (1.07;1.24)	0.000292164	1.15 (1.06;1.24)	0.000314632	1.12 (1.04;1.20)	0.0040019	1.06 (1.01;1.12)	0.0252264	1.00 (0.98;1.03)	0.819739
reg1a	Cardiomegaly	circulatory system	1034	1.25 (1.17;1.33)	8.66241e-12	1.06 (1.00;1.13)	0.0601884	1.12 (1.05;1.19)	0.000518044	1.12 (1.05;1.19)	0.000347019	1.10 (1.03;1.17)	0.00290273	1.10 (1.04;1.17)	0.00203399	1.00 (0.98;1.03)	0.883225	1.01 (0.98;1.03)	0.531406
acy1	Nonspecific chest pain	circulatory system	2913	1.12 (1.08;1.17)	3.8192e-09	1.04 (1.00;1.07)	0.0601916	1.07 (1.03;1.11)	0.000217334	1.09 (1.05;1.13)	1.04672e-05	1.07 (1.03;1.11)	0.000228325	1.04 (1.01;1.08)	0.0182321	1.00 (0.94;1.05)	0.930394	0.99 (0.98;1.01)	0.270729
gdf15	Other specified cardiac dysrhythmias	circulatory system	918	1.30 (1.20;1.41)	9.7182e-11	1.07 (1.00;1.14)	0.0601998	1.15 (1.07;1.23)	9.29978e-05	1.12 (1.04;1.20)	0.00148743	1.18 (1.10;1.26)	1.92674e-06	1.10 (1.03;1.18)	0.00410864	0.98 (0.95;1.01)	0.18538
creg1	Other diseases of respiratory system, NEC	respiratory	3934	1.11 (1.07;1.14)	4.47605e-10	1.03 (1.00;1.06)	0.0602094	1.12 (1.08;1.16)	2.88198e-12	1.07 (1.03;1.10)	7.74242e-05	1.06 (1.03;1.09)	0.000362871	1.05 (1.02;1.08)	0.00284455	1.01 (1.00;1.03)	0.133236	0.99 (0.98;1.00)	0.258413
sorcs2	Staphylococcus infections	infectious diseases	473	1.34 (1.22;1.48)	2.70575e-09	1.09 (1.00;1.19)	0.0602163	1.08 (0.98;1.18)	0.11515	1.11 (1.01;1.21)	0.0285598	1.11 (1.02;1.22)	0.0217349	1.10 (1.00;1.20)	0.0474693	0.99 (0.95;1.03)	0.512893	1.00 (0.96;1.03)	0.809895
hjv	Type 2 diabetes	endocrine/metabolic	2601	1.54 (1.48;1.60)	1.68632e-106	1.04 (1.00;1.08)	0.0602241	1.27 (1.22;1.32)	8.78776e-33	1.27 (1.22;1.32)	3.35022e-33	1.16 (1.12;1.21)	2.614e-14	1.09 (1.05;1.14)	6.6197e-06	1.04 (1.00;1.07)	0.0566834	1.00 (0.99;1.01)	0.939218
cd300e	Reflux esophagitis	digestive	1235	1.19 (1.12;1.26)	5.48243e-09	1.06 (1.00;1.12)	0.0602319	1.07 (1.01;1.14)	0.0183857	1.08 (1.02;1.15)	0.00885915	1.06 (1.00;1.12)	0.0365782	1.06 (1.00;1.12)	0.0606	1.00 (0.98;1.03)	0.818056	1.01 (0.99;1.02)	0.595116
vsig2	Iron deficiency anemias, unspecified or not due to blood loss	hematopoietic	1824	1.46 (1.39;1.54)	1.47479e-53	1.05 (1.00;1.10)	0.060238	1.11 (1.06;1.16)	1.35642e-05	1.14 (1.08;1.19)	1.1499e-07	1.13 (1.08;1.19)	1.43113e-07	1.07 (1.02;1.12)	0.00405236	1.01 (0.99;1.03)	0.387857	0.99 (0.98;1.01)	0.413676
c1qtnf5	Acute renal failure	genitourinary	2286	1.22 (1.17;1.27)	5.47179e-21	1.04 (1.00;1.08)	0.0602381	1.20 (1.15;1.25)	4.95615e-18	1.11 (1.07;1.16)	2.95503e-07	1.08 (1.03;1.12)	0.000565156	1.05 (1.01;1.10)	0.0163372	0.98 (0.96;1.00)	0.0712088	1.00 (0.99;1.02)	0.850222
nt5c1a	Gram negative septicemia	infectious diseases	309	1.56 (1.38;1.76)	5.29071e-13	1.12 (1.00;1.25)	0.060239	1.27 (1.13;1.42)	7.82185e-05	1.17 (1.04;1.31)	0.00763218	1.19 (1.06;1.33)	0.00362013	1.20 (1.07;1.35)	0.001575			1.01 (0.96;1.07)	0.662109
mzb1	Disease of tricuspid valve	circulatory system	645	1.33 (1.23;1.44)	1.09134e-12	1.08 (1.00;1.17)	0.0602448	1.17 (1.08;1.27)	7.179e-05	1.13 (1.05;1.23)	0.00181459	1.11 (1.02;1.20)	0.0104784	1.09 (1.01;1.18)	0.0340155	0.97 (0.93;1.01)	0.142081	0.96 (0.93;0.99)	0.00521489
il17d	Acute renal failure	genitourinary	2396	1.15 (1.10;1.20)	1.32438e-09	1.04 (1.00;1.08)	0.0602473	1.04 (1.00;1.08)	0.0755259	1.03 (0.99;1.07)	0.168711	1.00 (0.96;1.04)	0.937252	1.04 (1.00;1.09)	0.036739	0.99 (0.97;1.01)	0.470761	0.98 (0.96;1.00)	0.104557
kctd5	Arthropathy NOS	musculoskeletal	5488	1.12 (1.09;1.15)	2.61437e-16	1.03 (1.00;1.05)	0.0602502	1.08 (1.05;1.11)	5.66698e-08	1.05 (1.02;1.08)	0.000373475	1.04 (1.02;1.07)	0.00141683	1.03 (1.00;1.06)	0.0246032	0.99 (0.98;1.00)	0.153219	0.99 (0.98;1.00)	0.0976119
il22	Edema	symptoms	955	1.25 (1.17;1.34)	2.34733e-11	1.06 (1.00;1.13)	0.0602634	1.11 (1.04;1.18)	0.00198499	1.07 (1.01;1.15)	0.0345754	1.07 (1.00;1.14)	0.0391884	1.07 (1.01;1.14)	0.0284729	0.99 (0.96;1.02)	0.667244	1.02 (0.99;1.05)	0.160237
ccl19	Other diseases of respiratory system, NEC	respiratory	3999	1.13 (1.10;1.17)	1.42032e-14	1.03 (1.00;1.06)	0.0602648	1.08 (1.05;1.12)	3.57121e-07	1.06 (1.02;1.09)	0.000531953	1.04 (1.01;1.07)	0.0194097	1.03 (1.00;1.06)	0.04785	1.00 (0.99;1.02)	0.883805	1.01 (1.00;1.02)	0.123329
itga2	Other mental disorder	mental disorders	6328	0.92 (0.89;0.94)	1.81924e-11	0.98 (0.95;1.00)	0.0602679	0.93 (0.91;0.96)	5.87856e-08	0.93 (0.91;0.96)	7.21413e-08	0.98 (0.95;1.00)	0.0512953	0.99 (0.97;1.02)	0.596998	1.00 (0.99;1.01)	0.956618	1.00 (0.99;1.01)	0.671177
npc2	Infection/inflammation of internal prosthetic device; implant; and graft	infectious diseases	203	1.66 (1.43;1.92)	2.33704e-11	1.14 (0.99;1.31)	0.0602741	1.26 (1.10;1.45)	0.00104909	1.28 (1.12;1.47)	0.000442223	1.24 (1.08;1.42)	0.00260364	1.16 (1.01;1.33)	0.0365261	1.13 (0.94;1.35)	0.188799	1.00 (0.95;1.04)	0.853171
il1r1	Altered mental status	mental disorders	850	1.25 (1.16;1.33)	2.61402e-10	1.07 (1.00;1.14)	0.0602825	1.18 (1.10;1.26)	2.9023e-06	1.17 (1.10;1.26)	3.52406e-06	1.13 (1.06;1.21)	0.000419784	1.09 (1.02;1.17)	0.00876942	0.97 (0.94;1.00)	0.0650135	1.02 (1.00;1.05)	0.106178
prg2	Postinflammatory pulmonary fibrosis	respiratory	468	1.31 (1.19;1.44)	1.37769e-08	0.92 (0.84;1.00)	0.0602837	1.02 (0.93;1.12)	0.646476	1.01 (0.92;1.10)	0.909991	0.96 (0.88;1.06)	0.420026	0.92 (0.84;1.00)	0.0633311	1.03 (0.97;1.09)	0.355542	1.00 (0.96;1.04)	0.862774
ceacam8	Tachycardia NOS	circulatory system	627	1.28 (1.18;1.38)	2.72929e-09	1.08 (1.00;1.17)	0.0602881	1.12 (1.04;1.22)	0.004278	1.05 (0.97;1.14)	0.184447	1.09 (1.01;1.18)	0.0365295	1.08 (0.99;1.16)	0.0678047	0.99 (0.95;1.02)	0.510475	1.00 (0.98;1.03)	0.790345
sele	Chronic renal failure [CKD]	genitourinary	2109	1.35 (1.29;1.41)	4.33385e-40	1.04 (1.00;1.09)	0.0602896	1.10 (1.05;1.15)	2.7706e-05	1.16 (1.11;1.21)	2.99391e-11	1.12 (1.08;1.17)	1.14943e-07	1.11 (1.07;1.16)	9.37854e-07	1.00 (0.98;1.02)	0.768491	1.01 (0.99;1.02)	0.497558
thy1	Unspecified monoarthritis	musculoskeletal	2860	1.16 (1.12;1.20)	8.21534e-15	0.97 (0.93;1.00)	0.0602904	0.95 (0.92;0.99)	0.0146478	0.96 (0.92;0.99)	0.0258339	0.96 (0.93;1.00)	0.0349173	0.96 (0.93;1.00)	0.0556886	0.99 (0.97;1.02)	0.592838	1.00 (0.99;1.02)	0.494703
cthrc1	Rheumatoid arthritis	musculoskeletal	620	1.32 (1.21;1.45)	3.71988e-10	1.08 (1.00;1.17)	0.0602977	1.27 (1.17;1.37)	5.42964e-09	1.18 (1.09;1.28)	4.33419e-05	1.14 (1.06;1.24)	0.00094932	1.11 (1.03;1.20)	0.00748952	1.04 (1.00;1.07)	0.0361108	1.01 (0.98;1.04)	0.596156
pdzk1	Other forms of chronic heart disease	circulatory system	921	1.28 (1.20;1.37)	5.55486e-13	1.06 (1.00;1.14)	0.060299	1.22 (1.14;1.31)	2.14575e-09	1.13 (1.06;1.20)	0.000356257	1.09 (1.02;1.16)	0.0130891	1.07 (1.00;1.14)	0.0425306	1.01 (0.98;1.03)	0.703357	0.98 (0.95;1.00)	0.0823866
colec12	Vitamin D deficiency	endocrine/metabolic	962	1.41 (1.31;1.51)	7.87005e-22	1.06 (1.00;1.13)	0.0603064	1.17 (1.09;1.25)	6.65899e-06	1.15 (1.08;1.23)	1.24356e-05	1.10 (1.03;1.18)	0.00268779	1.09 (1.02;1.16)	0.00762173	1.03 (0.94;1.13)	0.534872	1.01 (0.98;1.03)	0.642957
cytl1	Obesity	endocrine/metabolic	3039	0.84 (0.81;0.87)	1.37211e-20	0.97 (0.93;1.00)	0.0603065	0.96 (0.92;0.99)	0.0164868	0.95 (0.92;0.98)	0.00389174	0.96 (0.92;0.99)	0.0124873	0.97 (0.93;1.00)	0.0567063	0.99 (0.97;1.01)	0.388019	1.00 (0.99;1.01)	0.98814
csnk2a1	Delirium dementia and amnestic and other cognitive disorders	mental disorders	543	1.06 (0.98;1.16)	0.155702	1.08 (1.00;1.18)	0.0603163	1.03 (0.95;1.12)	0.516185	1.04 (0.96;1.14)	0.305934	1.07 (0.98;1.16)	0.108766	1.09 (1.00;1.19)	0.0439347			1.13 (1.10;1.17)	9.43471e-15
dtnb	Diverticulosis	digestive	4833	1.12 (1.08;1.15)	1.539e-12	1.03 (1.00;1.06)	0.060321	1.08 (1.04;1.11)	9.50547e-07	1.06 (1.03;1.09)	5.68818e-05	1.05 (1.02;1.08)	0.000690772	1.05 (1.02;1.08)	0.00240614			0.99 (0.98;1.00)	0.00452277
apoe	Convulsions	neurological	385	0.94 (0.85;1.04)	0.21022	0.91 (0.82;1.00)	0.0603216	0.92 (0.84;1.02)	0.121361	0.93 (0.84;1.03)	0.173436	0.91 (0.82;1.00)	0.0526598	0.91 (0.82;1.00)	0.0589361	0.87 (0.83;0.92)	3.83776e-08	0.94 (0.91;0.98)	0.00148452
fabp1	Atrial fibrillation and flutter	circulatory system	1476	1.28 (1.21;1.35)	4.08414e-19	1.05 (1.00;1.11)	0.0603222	1.15 (1.09;1.21)	2.84379e-07	1.13 (1.07;1.19)	9.1291e-06	1.09 (1.03;1.15)	0.00124466	1.08 (1.02;1.13)	0.0065926	1.00 (0.98;1.03)	0.742763	0.99 (0.97;1.01)	0.378906
serpinb8	Cellulitis and abscess of arm/hand	dermatologic	1093	1.30 (1.23;1.39)	6.99294e-18	1.06 (1.00;1.12)	0.0603223	1.09 (1.03;1.16)	0.0039463	1.10 (1.03;1.16)	0.00248529	1.07 (1.00;1.13)	0.0342553	1.06 (1.00;1.13)	0.0492584	1.00 (0.98;1.03)	0.876373	1.02 (0.99;1.05)	0.166128
cd14	Bronchiectasis	respiratory	525	1.33 (1.21;1.45)	5.45592e-10	1.09 (1.00;1.19)	0.060325	1.14 (1.05;1.25)	0.00342392	1.13 (1.03;1.24)	0.00670452	1.10 (1.01;1.20)	0.0266439	1.09 (1.00;1.19)	0.0600232	0.99 (0.95;1.03)	0.507123	1.02 (0.98;1.05)	0.32404
erbb2	Coronary atherosclerosis	circulatory system	2537	1.15 (1.10;1.20)	1.55645e-10	1.04 (1.00;1.08)	0.0603304	1.08 (1.04;1.12)	0.000145882	1.05 (1.01;1.09)	0.0135886	1.05 (1.00;1.09)	0.0274577	1.04 (1.00;1.09)	0.0339314	1.01 (0.97;1.05)	0.639435	0.98 (0.97;1.00)	0.0227017
adamtsl2	Left bundle branch block	circulatory system	565	1.42 (1.30;1.54)	3.50845e-16	1.08 (1.00;1.18)	0.0603318	1.25 (1.15;1.36)	1.05902e-07	1.19 (1.10;1.30)	2.73158e-05	1.17 (1.08;1.27)	0.000232327	1.14 (1.05;1.24)	0.00216909	1.01 (0.98;1.05)	0.457808	1.01 (0.97;1.04)	0.731383
ptgds	Hyperparathyroidism	endocrine/metabolic	204	1.90 (1.65;2.20)	1.45458e-18	1.14 (0.99;1.31)	0.0603393	1.14 (0.99;1.31)	0.0617476	1.13 (0.99;1.30)	0.0722779	1.15 (1.00;1.32)	0.0487747	1.15 (1.00;1.32)	0.0426573	1.05 (0.99;1.11)	0.113596	1.02 (0.97;1.07)	0.533333
calca	Superficial cellulitis and abscess	dermatologic	533	1.35 (1.22;1.50)	1.05156e-08	1.09 (1.00;1.18)	0.0603524	1.12 (1.03;1.22)	0.00913867	1.13 (1.04;1.23)	0.00521153	1.10 (1.01;1.20)	0.0267982	1.10 (1.01;1.19)	0.0373603	0.99 (0.95;1.02)	0.423745	1.02 (0.98;1.05)	0.341921
pik3ip1	Left bundle branch block	circulatory system	582	1.34 (1.23;1.47)	4.99736e-11	1.08 (1.00;1.18)	0.060356	1.08 (1.00;1.18)	0.061602	1.11 (1.02;1.20)	0.0154187	1.09 (1.00;1.18)	0.0454029	1.08 (1.00;1.18)	0.0546123	1.03 (0.99;1.07)	0.200141	0.99 (0.96;1.03)	0.742551
il12b	Other mental disorder	mental disorders	6697	1.03 (1.01;1.06)	0.0112978	1.02 (1.00;1.05)	0.0603561	1.08 (1.06;1.11)	5.37319e-10	1.03 (1.01;1.06)	0.00554039	1.03 (1.01;1.06)	0.00551676	1.03 (1.00;1.05)	0.0260409	0.99 (0.98;1.01)	0.310364	1.00 (0.99;1.01)	0.947878
rnase6	Tachycardia NOS	circulatory system	626	1.48 (1.36;1.60)	5.17546e-20	1.08 (1.00;1.17)	0.0603741	1.18 (1.09;1.28)	5.03635e-05	1.20 (1.11;1.30)	5.73422e-06	1.13 (1.04;1.22)	0.00311671	1.11 (1.02;1.20)	0.0121384	1.05 (1.01;1.09)	0.0115489	0.99 (0.96;1.01)	0.327079
ren	Abnormality of gait	neurological	1227	1.35 (1.28;1.43)	1.85979e-24	1.05 (1.00;1.11)	0.0603786	1.28 (1.21;1.36)	2.028e-17	1.24 (1.17;1.31)	5.49093e-13	1.21 (1.14;1.28)	1.0984e-10	1.16 (1.10;1.23)	1.19332e-07	1.03 (0.98;1.09)	0.2579	1.00 (0.97;1.02)	0.700483
tnfrsf1a	Staphylococcus infections	infectious diseases	481	1.78 (1.62;1.96)	2.98458e-32	1.09 (1.00;1.19)	0.0603888	1.23 (1.13;1.35)	5.20631e-06	1.24 (1.14;1.36)	2.31495e-06	1.19 (1.09;1.30)	0.000181717	1.15 (1.05;1.26)	0.00177932	1.05 (0.96;1.14)	0.296163	1.00 (0.96;1.03)	0.799832
osmr	Pleurisy; pleural effusion	respiratory	1845	1.20 (1.14;1.26)	2.52619e-13	1.05 (1.00;1.09)	0.0603938	1.08 (1.03;1.14)	0.000977936	1.09 (1.04;1.14)	0.00064238	1.06 (1.01;1.11)	0.0147051	1.06 (1.01;1.11)	0.0153892	1.00 (0.98;1.02)	0.852163	0.98 (0.96;0.99)	0.00589964
tnfrsf11b	Osteoarthrosis NOS	musculoskeletal	1812	1.16 (1.10;1.23)	1.23657e-08	1.05 (1.00;1.10)	0.0604103	1.15 (1.10;1.21)	1.12666e-08	1.14 (1.09;1.20)	4.33761e-08	1.07 (1.02;1.12)	0.00633099	1.04 (0.99;1.09)	0.0940764	1.00 (0.98;1.02)	0.829097	1.00 (0.99;1.02)	0.724167
fcamr	Other specified gastritis	digestive	1379	1.22 (1.15;1.29)	2.34941e-12	1.05 (1.00;1.11)	0.0604309	1.08 (1.03;1.14)	0.00370346	1.08 (1.02;1.14)	0.00939406	1.07 (1.01;1.12)	0.0178757	1.07 (1.01;1.13)	0.0151257	1.00 (0.97;1.03)	0.973946	1.00 (0.98;1.02)	0.83712
tnfrsf10a	Myocardial infarction	circulatory system	1607	1.41 (1.34;1.49)	2.1817e-39	1.05 (1.00;1.10)	0.0604361	1.20 (1.14;1.26)	2.70232e-12	1.17 (1.11;1.23)	6.82488e-10	1.10 (1.04;1.15)	0.000272013	1.09 (1.04;1.15)	0.000530175	1.01 (0.99;1.03)	0.443943	1.04 (1.02;1.05)	0.00012117
c1qtnf1	Hypoglycemia	endocrine/metabolic	361	1.79 (1.61;1.99)	7.63882e-27	1.10 (1.00;1.22)	0.0604369	1.27 (1.14;1.41)	6.92028e-06	1.19 (1.08;1.33)	0.000780108	1.21 (1.09;1.35)	0.000263451	1.23 (1.11;1.37)	8.32005e-05	0.95 (0.89;1.01)	0.0810636	0.98 (0.94;1.02)	0.340627
prg2	Cardiac arrest	circulatory system	312	1.45 (1.29;1.63)	2.09553e-10	1.11 (1.00;1.25)	0.060438	1.12 (1.00;1.25)	0.0570411	1.11 (1.00;1.25)	0.0588221	1.13 (1.01;1.27)	0.0318224	1.13 (1.01;1.26)	0.0342384	0.95 (0.89;1.02)	0.150422	1.05 (1.01;1.09)	0.0275646
ccer2	Hyperpotassemia	endocrine/metabolic	433	1.37 (1.24;1.51)	1.03214e-10	1.09 (1.00;1.20)	0.0604463	1.15 (1.04;1.26)	0.00531184	1.16 (1.05;1.27)	0.00276156	1.14 (1.03;1.25)	0.0088463	1.08 (0.98;1.19)	0.111398	0.95 (0.87;1.05)	0.337944	0.98 (0.95;1.02)	0.294938
hgf	Cardiac pacemaker in situ	circulatory system	688	1.36 (1.26;1.48)	6.14096e-14	1.08 (1.00;1.16)	0.0604819	1.10 (1.02;1.19)	0.0152921	1.12 (1.04;1.21)	0.00357121	1.14 (1.06;1.23)	0.000774772	1.13 (1.04;1.22)	0.00246966	1.01 (0.97;1.06)	0.565923	1.01 (0.99;1.04)	0.307963
sord	Essential hypertension	circulatory system	8729	1.20 (1.18;1.23)	5.35776e-60	1.02 (1.00;1.04)	0.0604843	1.09 (1.06;1.11)	7.87942e-15	1.09 (1.07;1.11)	1.75612e-15	1.06 (1.04;1.09)	1.59703e-08	1.04 (1.02;1.06)	0.000198827	0.99 (0.99;1.00)	0.151734	0.99 (0.99;1.00)	0.129391
kifbp	Hypercholesterolemia	endocrine/metabolic	5155	1.09 (1.06;1.12)	1.09526e-10	1.03 (1.00;1.06)	0.0604915	1.08 (1.05;1.11)	2.79048e-08	1.04 (1.01;1.07)	0.00293908	1.03 (1.00;1.06)	0.0390598	1.03 (1.00;1.06)	0.0604915	0.99 (0.96;1.01)	0.348633	1.01 (1.00;1.02)	0.0494628
plin1	Type 2 diabetes with ophthalmic manifestations	endocrine/metabolic	408	1.34 (1.21;1.48)	7.54778e-09	0.91 (0.83;1.00)	0.0605145	0.99 (0.89;1.09)	0.796677	0.98 (0.89;1.09)	0.724129	1.01 (0.92;1.12)	0.765832	0.98 (0.89;1.09)	0.759082	0.95 (0.81;1.12)	0.544652	1.04 (1.00;1.08)	0.0767632
fam3b	Peripheral vascular disease, unspecified	circulatory system	567	1.35 (1.24;1.47)	1.63367e-12	1.08 (1.00;1.18)	0.06052	1.16 (1.07;1.27)	0.000386159	1.16 (1.07;1.26)	0.000465583	1.23 (1.13;1.34)	1.04836e-06	1.19 (1.09;1.29)	6.11499e-05	1.05 (0.99;1.11)	0.0764146	1.01 (0.98;1.04)	0.464946
f9	Spondylosis and allied disorders	musculoskeletal	741	1.26 (1.17;1.36)	5.34982e-10	1.07 (1.00;1.15)	0.0605228	1.12 (1.04;1.20)	0.00342132	1.06 (0.99;1.14)	0.0984287	1.07 (0.99;1.15)	0.074036	1.08 (1.01;1.16)	0.0358666	1.00 (0.96;1.03)	0.859184	1.00 (0.97;1.02)	0.927745
rbfox3	Viral pneumonia	respiratory	316	1.74 (1.54;1.96)	6.08728e-19	1.11 (1.00;1.25)	0.0605319	1.27 (1.14;1.43)	2.79033e-05	1.27 (1.14;1.43)	2.71647e-05	1.19 (1.07;1.33)	0.00223209	1.14 (1.02;1.28)	0.0220294			0.98 (0.90;1.05)	0.522115
galnt10	Respiratory failure	respiratory	1001	1.23 (1.15;1.31)	2.95951e-10	1.06 (1.00;1.13)	0.0605326	1.20 (1.13;1.28)	1.98974e-08	1.21 (1.14;1.29)	2.16422e-09	1.13 (1.06;1.20)	0.0001403	1.10 (1.04;1.17)	0.00205772	1.01 (0.98;1.04)	0.391959	1.01 (0.99;1.04)	0.428144
tpp1	Delirium due to conditions classified elsewhere	mental disorders	766	1.24 (1.15;1.34)	9.54056e-09	1.07 (1.00;1.15)	0.0605408	1.24 (1.15;1.33)	2.2029e-08	1.26 (1.17;1.36)	8.915e-10	1.14 (1.06;1.22)	0.00052411	1.08 (1.01;1.16)	0.0297553	1.10 (0.97;1.24)	0.139503	0.97 (0.94;0.99)	0.0113475
tgfb1	Occlusion of cerebral arteries	circulatory system	774	1.24 (1.16;1.34)	3.42521e-09	1.07 (1.00;1.15)	0.060546	1.11 (1.03;1.19)	0.00506434	1.10 (1.03;1.19)	0.00699363	1.09 (1.01;1.17)	0.0194245	1.07 (1.00;1.15)	0.057845	1.02 (0.98;1.05)	0.369847	1.01 (0.98;1.03)	0.551335
pof1b	Primary pulmonary hypertension	circulatory system	286	1.44 (1.28;1.62)	2.43171e-09	1.12 (0.99;1.26)	0.0605484	1.21 (1.07;1.36)	0.00172285	1.19 (1.05;1.34)	0.00473069	1.17 (1.03;1.31)	0.0115855	1.13 (1.00;1.27)	0.0439325	1.10 (0.97;1.25)	0.143226	1.00 (0.91;1.11)	0.97585
scg2	E. coli	infectious diseases	819	1.22 (1.14;1.31)	2.747e-08	1.07 (1.00;1.14)	0.0605509	1.06 (0.98;1.13)	0.125744	1.06 (0.99;1.14)	0.108892	1.07 (1.00;1.15)	0.0556411	1.09 (1.02;1.17)	0.0128804			1.02 (0.99;1.04)	0.23447
hip1r	Occlusion of cerebral arteries	circulatory system	743	1.32 (1.22;1.42)	5.59492e-13	1.07 (1.00;1.15)	0.0605541	1.17 (1.09;1.26)	1.82335e-05	1.16 (1.08;1.25)	9.07467e-05	1.10 (1.02;1.19)	0.0094008	1.06 (0.99;1.15)	0.0922493	0.99 (0.93;1.04)	0.577774
ctsd	Pulmonary heart disease	circulatory system	764	1.25 (1.16;1.34)	8.8466e-09	1.07 (1.00;1.15)	0.0605569	1.13 (1.05;1.21)	0.00102592	1.11 (1.03;1.19)	0.00536795	1.06 (0.99;1.14)	0.110791	1.07 (0.99;1.14)	0.0842015	1.01 (0.97;1.05)	0.755923	0.98 (0.96;1.01)	0.180773
btn3a2	Diaphragmatic hernia	digestive	3259	1.12 (1.08;1.16)	2.00402e-10	1.03 (1.00;1.07)	0.0605572	1.05 (1.01;1.08)	0.0104379	1.04 (1.01;1.08)	0.0207482	1.03 (1.00;1.07)	0.0557791	1.03 (1.00;1.07)	0.0577435	1.04 (1.02;1.06)	2.93519e-06	1.00 (0.99;1.01)	0.725521
acvrl1	Type 2 diabetes	endocrine/metabolic	2650	1.31 (1.26;1.36)	2.87894e-38	0.96 (0.93;1.00)	0.0605579	1.00 (0.96;1.04)	0.9143	1.04 (1.00;1.09)	0.0290758	1.01 (0.97;1.05)	0.615754	0.97 (0.94;1.01)	0.173144	1.01 (0.98;1.03)	0.629922	0.99 (0.98;1.00)	0.135384
cdhr2	Cholelithiasis with acute cholecystitis	digestive	250	1.51 (1.31;1.74)	9.65253e-09	1.13 (0.99;1.28)	0.0605964	1.26 (1.11;1.44)	0.00050556	1.13 (0.99;1.29)	0.0798613	1.16 (1.01;1.32)	0.0292323	1.11 (0.98;1.26)	0.106331	1.02 (0.97;1.08)	0.467975	1.01 (0.97;1.06)	0.566095
pon1	Pneumonia	respiratory	1508	0.80 (0.76;0.84)	4.42919e-17	0.95 (0.91;1.00)	0.0605983	0.86 (0.82;0.90)	3.42209e-09	0.90 (0.86;0.95)	6.07831e-05	0.93 (0.88;0.98)	0.00330831	0.93 (0.89;0.98)	0.00596305	1.00 (0.98;1.02)	0.915195	0.99 (0.97;1.01)	0.164582
ern1	Acute renal failure	genitourinary	2346	1.13 (1.08;1.17)	2.16446e-08	1.04 (1.00;1.08)	0.0605985	1.12 (1.08;1.17)	5.16073e-08	1.11 (1.07;1.16)	3.09181e-07	1.11 (1.06;1.15)	1.01356e-06	1.07 (1.02;1.11)	0.00182838	1.00 (0.97;1.03)	0.836128	0.99 (0.98;1.01)	0.457326
dpp7	Tobacco use disorder	mental disorders	1796	1.33 (1.27;1.40)	9.224e-34	1.05 (1.00;1.09)	0.060612	1.29 (1.23;1.35)	5.97584e-26	1.31 (1.25;1.37)	1.56191e-29	1.27 (1.22;1.34)	2.81057e-24	1.05 (1.00;1.10)	0.0596992	0.99 (0.97;1.01)	0.242442	1.00 (0.98;1.02)	0.946235
rnf149	Spondylosis and allied disorders	musculoskeletal	702	1.24 (1.15;1.34)	3.13227e-08	1.07 (1.00;1.16)	0.0606196	1.14 (1.06;1.22)	0.000751315	1.12 (1.04;1.21)	0.002036	1.11 (1.03;1.20)	0.0043686	1.10 (1.02;1.18)	0.0142858	0.99 (0.96;1.02)	0.403457	1.02 (0.99;1.05)	0.140039
cd300c	Other diseases of respiratory system, NEC	respiratory	3999	1.19 (1.15;1.22)	1.90725e-26	1.03 (1.00;1.06)	0.0606291	1.06 (1.03;1.10)	0.000177107	1.05 (1.02;1.09)	0.00154817	1.05 (1.02;1.09)	0.00139595	1.03 (1.00;1.07)	0.0396542	1.00 (0.98;1.02)	0.81932	1.02 (1.01;1.03)	0.00409419
cd274	Other diseases of respiratory system, NEC	respiratory	3935	1.15 (1.11;1.18)	9.29494e-17	1.03 (1.00;1.06)	0.0606342	1.05 (1.01;1.08)	0.00465756	1.04 (1.01;1.08)	0.00921112	1.03 (1.00;1.06)	0.0974305	1.03 (0.99;1.06)	0.110288	0.99 (0.98;1.01)	0.393141	1.01 (1.00;1.02)	0.128735
sele	Hypoglycemia	endocrine/metabolic	364	1.77 (1.59;1.96)	4.94289e-26	1.10 (1.00;1.22)	0.0606346	1.16 (1.05;1.29)	0.00525926	1.25 (1.13;1.38)	2.4114e-05	1.28 (1.16;1.42)	2.37626e-06	1.28 (1.16;1.42)	2.3328e-06	1.00 (0.95;1.05)	0.999289	1.02 (0.98;1.06)	0.417926
fstl3	Hypovolemia	endocrine/metabolic	1210	1.54 (1.45;1.64)	2.74274e-43	1.06 (1.00;1.12)	0.0606422	1.13 (1.07;1.20)	4.70803e-05	1.09 (1.02;1.15)	0.00561212	1.12 (1.05;1.18)	0.000184105	1.09 (1.03;1.15)	0.0045349	0.98 (0.96;1.01)	0.220287	1.03 (1.01;1.05)	0.00474769
il19	Congestive heart failure (CHF) NOS	circulatory system	871	1.49 (1.39;1.59)	2.06843e-29	1.07 (1.00;1.14)	0.0606622	1.18 (1.10;1.26)	3.26139e-06	1.17 (1.09;1.25)	7.51077e-06	1.12 (1.04;1.19)	0.00166494	1.07 (1.00;1.14)	0.0693522	0.98 (0.94;1.01)	0.184611	1.00 (0.97;1.03)	0.950093
st6gal1	Candidiasis	infectious diseases	1047	1.22 (1.15;1.30)	2.50405e-10	1.06 (1.00;1.13)	0.0607057	1.13 (1.06;1.20)	0.000104536	1.09 (1.02;1.16)	0.00624858	1.09 (1.02;1.16)	0.00806804	1.06 (1.00;1.13)	0.0506985	1.01 (0.98;1.04)	0.556454	1.00 (0.98;1.02)	0.798695
ccn1	Hyperlipidemia	endocrine/metabolic	1127	1.24 (1.17;1.32)	2.22549e-12	1.06 (1.00;1.12)	0.0607125	1.07 (1.01;1.14)	0.0267116	1.08 (1.02;1.14)	0.0112173	1.07 (1.01;1.13)	0.0277979	1.06 (1.00;1.12)	0.0583089	0.99 (0.97;1.02)	0.546215	1.07 (1.04;1.09)	1.17105e-09
klk6	Emphysema	respiratory	525	0.92 (0.85;1.01)	0.0721454	0.92 (0.85;1.00)	0.0607221	0.75 (0.69;0.82)	1.06402e-10	0.79 (0.72;0.86)	5.23501e-08	0.88 (0.80;0.95)	0.002402	0.90 (0.82;0.98)	0.0120786	1.02 (0.98;1.06)	0.401523	1.01 (0.97;1.04)	0.692635
tnfrsf10b	Hearing loss	sense organs	1535	1.19 (1.13;1.26)	6.56379e-10	1.05 (1.00;1.11)	0.0607284	1.13 (1.08;1.19)	2.06992e-06	1.12 (1.06;1.17)	3.0081e-05	1.10 (1.05;1.16)	0.000246723	1.06 (1.01;1.12)	0.0266995	1.00 (0.98;1.03)	0.859113	1.00 (0.99;1.02)	0.768262
igfbp2	Arthropathy NOS	musculoskeletal	5760	0.89 (0.87;0.91)	2.18814e-17	1.03 (1.00;1.05)	0.0607314	1.04 (1.01;1.07)	0.00292276	1.04 (1.01;1.07)	0.00395796	1.05 (1.02;1.08)	0.000398316	1.05 (1.02;1.07)	0.000596663	1.00 (0.99;1.01)	0.392492	1.00 (0.99;1.01)	0.771929
agrp	Coronary atherosclerosis	circulatory system	2554	1.15 (1.10;1.20)	1.44391e-11	1.04 (1.00;1.08)	0.0607335	1.01 (0.97;1.05)	0.710283	1.01 (0.97;1.05)	0.502851	1.02 (0.98;1.06)	0.455294	1.04 (1.00;1.08)	0.0566334	1.05 (0.91;1.20)	0.520363	1.07 (1.05;1.08)	1.83025e-21
baiap2	Rheumatoid arthritis	musculoskeletal	629	1.30 (1.20;1.40)	1.81035e-10	1.08 (1.00;1.17)	0.0607353	1.16 (1.07;1.25)	0.000284313	1.13 (1.05;1.22)	0.00212258	1.12 (1.04;1.21)	0.0036898	1.09 (1.01;1.18)	0.034105	0.99 (0.95;1.03)	0.745433	0.99 (0.96;1.02)	0.433622
gcnt1	Iron deficiency anemias, unspecified or not due to blood loss	hematopoietic	1875	1.22 (1.16;1.28)	1.94087e-16	1.04 (1.00;1.09)	0.0607385	1.08 (1.03;1.13)	0.000922843	1.09 (1.05;1.15)	0.000111549	1.11 (1.06;1.17)	3.84934e-06	1.10 (1.05;1.15)	5.57026e-05	1.01 (0.99;1.04)	0.268393	0.98 (0.97;1.00)	0.0649058
cpm	Diverticulosis	digestive	4960	1.15 (1.12;1.19)	1.26077e-21	1.03 (1.00;1.06)	0.0607483	1.07 (1.04;1.10)	3.89562e-06	1.06 (1.03;1.09)	0.000208975	1.04 (1.02;1.07)	0.00233559	1.03 (1.01;1.06)	0.0199245	0.99 (0.97;1.02)	0.580777	1.00 (0.99;1.01)	0.44054
tmprss5	Other chronic nonalcoholic liver disease	digestive	684	0.78 (0.72;0.84)	1.00429e-10	0.93 (0.86;1.00)	0.0607522	0.90 (0.83;0.97)	0.00464374	0.90 (0.83;0.97)	0.00513626	0.93 (0.86;1.00)	0.0492062	0.93 (0.86;1.00)	0.0526669	1.00 (0.97;1.03)	0.874792	1.00 (0.97;1.02)	0.731667
igdcc4	Alcoholism	mental disorders	1504	0.85 (0.80;0.89)	9.62239e-10	0.95 (0.91;1.00)	0.0607665	0.86 (0.81;0.90)	2.46386e-09	0.86 (0.82;0.91)	9.05514e-09	0.92 (0.87;0.97)	0.000988643	0.94 (0.89;0.98)	0.00958609	1.00 (0.96;1.04)	0.964293	1.00 (0.98;1.02)	0.795063
idua	Heart failure NOS	circulatory system	1514	1.19 (1.13;1.25)	8.23357e-12	1.05 (1.00;1.10)	0.0607733	1.17 (1.11;1.23)	1.82292e-09	1.17 (1.12;1.23)	4.91147e-10	1.12 (1.06;1.18)	1.43465e-05	1.10 (1.04;1.15)	0.000414264	0.99 (0.96;1.01)	0.285242	0.99 (0.97;1.01)	0.384456
chrdl1	Hematemesis	digestive	312	1.57 (1.39;1.78)	1.22148e-12	1.11 (1.00;1.24)	0.0607736	1.19 (1.06;1.34)	0.00273684	1.17 (1.04;1.31)	0.00737651	1.15 (1.03;1.29)	0.0137416	1.14 (1.02;1.27)	0.0252229	1.01 (0.96;1.07)	0.619383	1.00 (0.96;1.05)	0.841156
ifngr1	Coronary atherosclerosis	circulatory system	2530	1.01 (0.97;1.05)	0.714513	0.96 (0.93;1.00)	0.0607737	0.89 (0.86;0.93)	2.05205e-08	0.90 (0.86;0.93)	6.92394e-08	0.93 (0.89;0.97)	0.000209549	0.96 (0.92;1.00)	0.0422104	0.99 (0.97;1.01)	0.32401	0.99 (0.98;1.01)	0.300037
fstl3	Type 2 diabetes with ophthalmic manifestations	endocrine/metabolic	413	1.70 (1.53;1.89)	2.85325e-23	1.10 (1.00;1.21)	0.0607749	1.16 (1.04;1.28)	0.00509223	1.11 (1.01;1.23)	0.0337682	1.12 (1.02;1.24)	0.0197204	1.14 (1.03;1.26)	0.00979021	1.03 (0.98;1.08)	0.303036	0.99 (0.96;1.03)	0.7532
eps8l2	Respiratory failure	respiratory	1009	1.28 (1.20;1.36)	1.34225e-13	1.06 (1.00;1.13)	0.0608181	1.13 (1.06;1.20)	0.000215501	1.10 (1.03;1.17)	0.00276769	1.07 (1.00;1.14)	0.0351691	1.08 (1.02;1.15)	0.0135663	0.99 (0.95;1.02)	0.510834	0.99 (0.97;1.02)	0.662741
st6gal1	Postoperative infection	infectious diseases	549	1.27 (1.17;1.39)	3.52846e-08	1.08 (1.00;1.18)	0.0608224	1.15 (1.06;1.25)	0.00139646	1.11 (1.02;1.21)	0.0182064	1.10 (1.01;1.19)	0.0327855	1.08 (1.00;1.18)	0.0596462	1.00 (0.96;1.03)	0.851334	0.97 (0.94;1.00)	0.0381578
gpd1	Pneumococcal pneumonia	respiratory	1757	1.21 (1.16;1.27)	2.81771e-15	1.05 (1.00;1.10)	0.060837	1.17 (1.12;1.23)	8.16512e-11	1.17 (1.12;1.23)	1.00491e-10	1.09 (1.04;1.14)	0.000307329	1.07 (1.02;1.12)	0.00369348	0.98 (0.90;1.06)	0.610956	0.99 (0.97;1.01)	0.32346
bmper	Hypotension NOS	circulatory system	1239	1.26 (1.19;1.33)	3.11971e-15	1.06 (1.00;1.12)	0.0608414	1.13 (1.06;1.19)	3.18483e-05	1.13 (1.06;1.19)	3.7451e-05	1.11 (1.05;1.18)	0.00016096	1.10 (1.04;1.16)	0.000936924	1.02 (0.98;1.05)	0.358876	0.98 (0.96;1.00)	0.0881591
gzma	Type 2 diabetes with ophthalmic manifestations	endocrine/metabolic	418	1.40 (1.27;1.55)	8.34634e-12	1.10 (1.00;1.21)	0.0608534	1.24 (1.12;1.37)	1.81625e-05	1.20 (1.08;1.32)	0.000380424	1.20 (1.09;1.32)	0.000303693	1.10 (1.00;1.21)	0.0524905	1.01 (0.96;1.06)	0.685615	1.01 (0.97;1.04)	0.749457
paep	Urinary tract infection	genitourinary	3073	1.11 (1.07;1.16)	1.87638e-07	1.04 (1.00;1.07)	0.0608552	1.12 (1.08;1.17)	1.41087e-09	1.12 (1.08;1.16)	2.03844e-09	1.06 (1.02;1.10)	0.00167618	1.05 (1.01;1.08)	0.0184491	1.01 (0.99;1.02)	0.473	0.99 (0.98;1.01)	0.32284
ada2	Other disorders of metabolism	endocrine/metabolic	388	1.38 (1.25;1.53)	9.77425e-10	1.10 (1.00;1.22)	0.0608644	1.25 (1.12;1.38)	2.83576e-05	1.19 (1.07;1.31)	0.00106667	1.16 (1.05;1.28)	0.00458015	1.15 (1.04;1.27)	0.00758355	1.02 (0.98;1.06)	0.306788	1.04 (1.00;1.08)	0.0490071
ism1	Edema	symptoms	979	1.25 (1.17;1.33)	3.22314e-11	1.06 (1.00;1.13)	0.0608749	1.12 (1.05;1.19)	0.00089616	1.11 (1.04;1.19)	0.00137134	1.09 (1.03;1.17)	0.00602115	1.05 (0.99;1.12)	0.110411	1.00 (0.97;1.03)	0.858609	1.01 (0.99;1.04)	0.329866
psap	Cellulitis and abscess of arm/hand	dermatologic	1039	1.42 (1.33;1.52)	2.89035e-27	1.06 (1.00;1.13)	0.0608801	1.16 (1.09;1.24)	1.72714e-06	1.15 (1.08;1.22)	1.13169e-05	1.08 (1.02;1.15)	0.00978159	1.06 (1.00;1.13)	0.0450165	1.03 (1.00;1.06)	0.0406	1.00 (0.97;1.02)	0.714811
eda2r	Cardiac arrest	circulatory system	329	1.93 (1.68;2.21)	5.08779e-21	1.11 (1.00;1.24)	0.0608802	1.29 (1.16;1.45)	7.86028e-06	1.28 (1.14;1.43)	2.16853e-05	1.19 (1.07;1.33)	0.00208208	1.13 (1.01;1.26)	0.0328702	0.99 (0.89;1.10)	0.820639	1.05 (1.00;1.09)	0.0359824
prrt3	Acute renal failure	genitourinary	2281	1.15 (1.11;1.20)	2.56452e-11	1.04 (1.00;1.08)	0.0608965	0.96 (0.92;1.00)	0.0441382	0.98 (0.94;1.02)	0.367503	1.01 (0.97;1.05)	0.689708	1.03 (0.99;1.07)	0.161999	0.99 (0.97;1.00)	0.127434	1.02 (1.00;1.03)	0.0187175
il1rn	Other specified gastritis	digestive	1403	1.23 (1.16;1.30)	5.29408e-14	1.05 (1.00;1.11)	0.0608982	1.11 (1.05;1.17)	8.81028e-05	1.09 (1.03;1.15)	0.00166882	1.06 (1.01;1.12)	0.0254319	1.07 (1.02;1.13)	0.0115769	1.01 (0.99;1.04)	0.22202	0.99 (0.97;1.01)	0.287759
fabp1	Nausea and vomiting	symptoms	2049	1.22 (1.16;1.27)	1.2451e-17	1.04 (1.00;1.09)	0.0609045	1.11 (1.06;1.16)	3.41358e-06	1.10 (1.05;1.15)	2.56699e-05	1.08 (1.03;1.13)	0.000551235	1.07 (1.02;1.11)	0.00420041	1.01 (0.99;1.03)	0.271443	1.00 (0.98;1.01)	0.882395
mmp12	Urinary tract infection	genitourinary	3088	1.23 (1.18;1.28)	3.57179e-25	1.03 (1.00;1.07)	0.0609223	1.11 (1.07;1.15)	1.30322e-08	1.11 (1.07;1.15)	1.54292e-08	1.11 (1.07;1.15)	6.43992e-09	1.07 (1.03;1.11)	0.000134985	1.01 (0.99;1.02)	0.5961	1.00 (0.99;1.01)	0.942566
siglec7	Hypopotassemia	endocrine/metabolic	786	1.28 (1.19;1.38)	5.11589e-11	1.07 (1.00;1.15)	0.0609374	1.13 (1.06;1.22)	0.000530296	1.10 (1.03;1.18)	0.00647816	1.10 (1.03;1.19)	0.00575119	1.08 (1.00;1.16)	0.0358668	0.98 (0.95;1.02)	0.298303	0.99 (0.97;1.02)	0.603086
cend1	Convulsions	neurological	375	1.12 (1.01;1.24)	0.0357233	1.10 (1.00;1.22)	0.0609416	1.09 (0.98;1.21)	0.0976081	1.10 (0.99;1.21)	0.0764458	1.10 (0.99;1.21)	0.0754555	1.10 (1.00;1.22)	0.0609416			1.14 (1.09;1.20)	3.83776e-08
paxx	Congestive heart failure (CHF) NOS	circulatory system	836	1.26 (1.18;1.36)	6.79835e-11	1.07 (1.00;1.15)	0.0609438	1.07 (1.00;1.15)	0.0604141	1.08 (1.01;1.16)	0.0297976	1.09 (1.01;1.17)	0.0184206	1.08 (1.01;1.16)	0.024159	0.97 (0.94;1.00)	0.0732222	1.01 (0.99;1.04)	0.289699
cfh	Pneumonia	respiratory	1426	1.29 (1.22;1.36)	3.27064e-20	0.95 (0.90;1.00)	0.0609562	0.98 (0.93;1.03)	0.399362	1.00 (0.95;1.06)	0.956466	0.97 (0.92;1.02)	0.220111	0.95 (0.90;1.00)	0.0441835	1.01 (0.99;1.04)	0.284517	0.99 (0.97;1.01)	0.302394
sema3f	Pyelonephritis	genitourinary	276	1.52 (1.35;1.72)	9.23641e-12	1.12 (0.99;1.26)	0.0609588	1.16 (1.03;1.30)	0.016544	1.15 (1.02;1.29)	0.024675	1.15 (1.02;1.30)	0.0185717	1.15 (1.02;1.30)	0.0193311	1.01 (0.96;1.07)	0.653623	1.00 (0.96;1.05)	0.844738
plaur	Empyema and pneumothorax	respiratory	240	1.55 (1.35;1.77)	1.37304e-10	1.13 (0.99;1.29)	0.0609618	1.29 (1.13;1.47)	0.000203731	1.21 (1.06;1.37)	0.00464398	1.17 (1.03;1.33)	0.0167918	1.14 (1.01;1.30)	0.0402695	1.04 (0.97;1.11)	0.289091	1.00 (0.96;1.05)	0.966122
btn2a1	Cough	respiratory	2101	1.15 (1.10;1.20)	1.11886e-09	1.04 (1.00;1.09)	0.06097	1.05 (1.00;1.09)	0.0345854	1.05 (1.00;1.09)	0.0361225	1.04 (1.00;1.09)	0.0525673	1.04 (1.00;1.09)	0.0759358	0.98 (0.95;1.00)	0.0703971	1.01 (0.99;1.02)	0.346594
gas6	Pleurisy; pleural effusion	respiratory	1844	1.18 (1.12;1.24)	1.29438e-11	1.05 (1.00;1.10)	0.0609701	1.13 (1.08;1.19)	2.11099e-07	1.13 (1.08;1.19)	1.39395e-07	1.08 (1.03;1.13)	0.00088106	1.08 (1.03;1.13)	0.00231712	0.98 (0.96;1.00)	0.0855173	1.01 (1.00;1.03)	0.156458
erbb2	Impaired fasting glucose	endocrine/metabolic	765	1.38 (1.28;1.49)	3.06271e-17	1.07 (1.00;1.15)	0.0609898	1.14 (1.06;1.23)	0.000319892	1.13 (1.05;1.21)	0.000802613	1.12 (1.04;1.20)	0.00220791	1.09 (1.02;1.17)	0.0167299	1.03 (0.96;1.11)	0.391637	1.00 (0.97;1.03)	0.96817
pik3ip1	Iron deficiency anemias, unspecified or not due to blood loss	hematopoietic	1905	1.34 (1.28;1.41)	1.45903e-32	1.04 (1.00;1.09)	0.0609993	1.07 (1.03;1.13)	0.00219467	1.11 (1.07;1.17)	3.151e-06	1.08 (1.03;1.13)	0.00128286	1.06 (1.01;1.11)	0.010308	0.97 (0.95;1.00)	0.0219265	1.00 (0.98;1.01)	0.732113
mdk	Primary pulmonary hypertension	circulatory system	295	1.39 (1.24;1.57)	3.35149e-08	1.12 (0.99;1.26)	0.0610003	1.16 (1.03;1.30)	0.013876	1.22 (1.08;1.37)	0.000904936	1.18 (1.05;1.33)	0.00559791	1.14 (1.02;1.28)	0.0264011	0.85 (0.66;1.08)	0.186994	1.14 (1.03;1.25)	0.0092087
agrn	Back pain	symptoms	2478	1.15 (1.10;1.20)	3.64786e-11	1.04 (1.00;1.08)	0.0610013	1.07 (1.03;1.11)	0.00140868	1.07 (1.03;1.11)	0.00112063	1.05 (1.01;1.10)	0.0107071	1.04 (1.00;1.08)	0.0807496	0.99 (0.98;1.01)	0.487366	0.99 (0.98;1.01)	0.429375
polr2f	Chronic ulcer of skin	dermatologic	439	1.61 (1.46;1.77)	2.13552e-21	1.10 (1.00;1.21)	0.0610032	1.19 (1.08;1.31)	0.000495132	1.21 (1.10;1.33)	0.000116963	1.07 (0.97;1.18)	0.151148	1.09 (0.99;1.20)	0.0898441			1.10 (1.06;1.15)	5.63122e-06
xg	Circulatory disease NEC	circulatory system	3390	1.23 (1.18;1.29)	8.42299e-21	1.03 (1.00;1.07)	0.0610116	0.99 (0.96;1.03)	0.649785	0.99 (0.96;1.03)	0.601016	1.03 (1.00;1.07)	0.087216	1.03 (0.99;1.06)	0.102371	0.99 (0.98;1.01)	0.272526	1.00 (0.99;1.01)	0.764029
cfi	Circulatory disease NEC	circulatory system	3292	1.19 (1.15;1.24)	3.43386e-22	1.03 (1.00;1.07)	0.0610219	1.02 (0.98;1.05)	0.354953	1.00 (0.97;1.04)	0.999905	1.03 (1.00;1.07)	0.060961	1.04 (1.01;1.08)	0.0129771	1.00 (0.99;1.02)	0.554093	0.99 (0.98;1.00)	0.212114
dctpp1	Shortness of breath	respiratory	1765	1.15 (1.09;1.21)	2.68792e-08	1.05 (1.00;1.10)	0.0610239	1.08 (1.03;1.13)	0.00201779	1.07 (1.02;1.13)	0.00358412	1.08 (1.03;1.13)	0.00123347	1.05 (1.00;1.10)	0.03136	1.02 (0.99;1.06)	0.1917	1.02 (1.01;1.04)	0.00758262
lifr	Decubitus ulcer	dermatologic	618	1.28 (1.18;1.39)	2.52316e-09	1.08 (1.00;1.17)	0.0610285	1.27 (1.17;1.38)	8.8994e-09	1.25 (1.16;1.36)	4.7096e-08	1.14 (1.05;1.23)	0.00184473	1.13 (1.04;1.22)	0.00276872	1.01 (0.95;1.06)	0.812796	0.99 (0.96;1.02)	0.498072
prap1	Emphysema	respiratory	514	1.42 (1.29;1.55)	5.82878e-14	1.09 (1.00;1.19)	0.0610502	1.18 (1.08;1.29)	0.000206442	1.08 (0.99;1.17)	0.0943499	1.15 (1.06;1.26)	0.00141069	1.14 (1.04;1.24)	0.00329663	1.04 (0.97;1.11)	0.230664	1.00 (0.96;1.03)	0.823803
bmper	Symptoms involving nervous and musculoskeletal systems	symptoms	469	1.30 (1.18;1.42)	2.6832e-08	1.09 (1.00;1.19)	0.0610683	1.21 (1.11;1.33)	3.52873e-05	1.21 (1.10;1.32)	4.59821e-05	1.17 (1.07;1.28)	0.000807758	1.13 (1.03;1.23)	0.00971504	1.03 (0.97;1.08)	0.372654	1.00 (0.97;1.04)	0.934079
timp1	Postoperative infection	infectious diseases	542	1.32 (1.21;1.44)	4.64989e-10	1.08 (1.00;1.18)	0.0610687	1.15 (1.06;1.26)	0.00112408	1.14 (1.05;1.24)	0.00291472	1.10 (1.01;1.20)	0.0279418	1.09 (1.00;1.19)	0.0468871	0.98 (0.91;1.06)	0.601732	0.97 (0.94;1.00)	0.0645397
phldb1	Respiratory failure	respiratory	979	1.31 (1.23;1.40)	3.91405e-16	1.06 (1.00;1.13)	0.0610801	1.09 (1.03;1.17)	0.00671506	1.10 (1.03;1.18)	0.00332775	1.06 (1.00;1.13)	0.0706566	1.08 (1.01;1.15)	0.022463	1.00 (0.97;1.03)	0.881845	1.00 (0.98;1.03)	0.802845
havcr2	Congestive heart failure (CHF) NOS	circulatory system	894	1.77 (1.65;1.90)	3.3152e-58	0.94 (0.88;1.00)	0.0610881	1.10 (1.03;1.17)	0.00546775	1.08 (1.01;1.16)	0.0172736	1.05 (0.98;1.12)	0.148083	0.99 (0.93;1.06)	0.734034	0.97 (0.91;1.04)	0.352806	1.02 (0.99;1.04)	0.175294
il22	Chemotherapy	neoplasms	1956	1.14 (1.09;1.19)	2.80956e-08	1.04 (1.00;1.09)	0.0610894	1.06 (1.02;1.11)	0.00830819	1.04 (0.99;1.09)	0.0877124	1.04 (1.00;1.09)	0.0631446	1.05 (1.00;1.09)	0.0414052	1.00 (0.98;1.02)	0.849028	1.02 (1.01;1.04)	0.00625086
shisa5	Epistaxis or throat hemorrhage	respiratory	517	1.32 (1.20;1.45)	7.4752e-09	1.09 (1.00;1.19)	0.061091	1.15 (1.05;1.25)	0.00205429	1.15 (1.05;1.25)	0.00214505	1.14 (1.04;1.24)	0.00469413	1.10 (1.00;1.20)	0.0427137	1.02 (0.96;1.08)	0.505162	1.01 (0.98;1.05)	0.386901
lilrb4	Intestinal infection	infectious diseases	1900	1.30 (1.24;1.36)	5.45515e-28	1.04 (1.00;1.09)	0.061094	1.08 (1.03;1.13)	0.00170779	1.08 (1.03;1.13)	0.00071367	1.06 (1.02;1.11)	0.00762115	1.06 (1.02;1.11)	0.00809003	1.00 (0.97;1.02)	0.727012	0.98 (0.97;1.00)	0.0298566
ssc5d	Urinary tract infection	genitourinary	3090	1.13 (1.09;1.17)	3.62325e-11	1.03 (1.00;1.07)	0.0610957	1.08 (1.04;1.12)	1.42581e-05	1.08 (1.04;1.12)	1.53663e-05	1.06 (1.02;1.10)	0.00128997	1.04 (1.00;1.08)	0.0399492	1.00 (0.99;1.02)	0.600444	1.01 (1.00;1.03)	0.0251802
spink6	Pulmonary heart disease	circulatory system	838	1.26 (1.17;1.35)	3.68046e-10	1.07 (1.00;1.14)	0.0610974	1.10 (1.03;1.18)	0.00699695	1.09 (1.01;1.16)	0.0195456	1.08 (1.00;1.15)	0.0359659	1.08 (1.01;1.16)	0.0265416	1.00 (0.97;1.04)	0.766429	0.98 (0.95;1.02)	0.385583
rspo3	Other disorders of the kidney and ureters	genitourinary	230	1.58 (1.37;1.82)	3.16923e-10	1.14 (0.99;1.30)	0.0610985	1.26 (1.10;1.45)	0.000873549	1.23 (1.07;1.40)	0.00285345	1.19 (1.04;1.36)	0.0110089	1.15 (1.01;1.31)	0.038548	0.97 (0.92;1.03)	0.369963	1.00 (0.96;1.05)	0.885536
sorbs1	Disturbance of skin sensation	dermatologic	747	1.23 (1.14;1.32)	3.92308e-08	1.07 (1.00;1.15)	0.0611048	1.11 (1.04;1.20)	0.00342197	1.11 (1.04;1.20)	0.00362473	1.09 (1.02;1.17)	0.0152635	1.08 (1.00;1.16)	0.0455757	1.01 (0.96;1.05)	0.777562
bsg	Renal failure NOS	genitourinary	242	1.94 (1.70;2.21)	4.70111e-23	1.13 (0.99;1.28)	0.0611194	1.10 (0.97;1.25)	0.137282	1.12 (0.98;1.27)	0.086919	1.12 (0.98;1.27)	0.0875402	1.13 (0.99;1.28)	0.0635137	1.01 (0.94;1.09)	0.733316	1.06 (1.01;1.12)	0.0156384
penk	Mitral valve disease	circulatory system	951	1.23 (1.16;1.32)	4.0337e-10	1.06 (1.00;1.14)	0.0611315	1.03 (0.96;1.10)	0.426135	1.04 (0.97;1.11)	0.268537	1.07 (1.00;1.14)	0.0373868	1.09 (1.02;1.16)	0.012616	1.00 (0.97;1.03)	0.996697	1.00 (0.98;1.02)	0.987546
stab2	Acidosis	endocrine/metabolic	481	1.36 (1.24;1.49)	3.63122e-11	1.09 (1.00;1.19)	0.0611316	1.29 (1.18;1.41)	4.17923e-08	1.19 (1.09;1.31)	0.000117943	1.09 (1.00;1.20)	0.0495369	1.09 (1.00;1.19)	0.0530778	0.98 (0.93;1.03)	0.425664	1.01 (0.97;1.04)	0.732992
ccl3	Edema	symptoms	979	1.46 (1.37;1.56)	9.95066e-29	1.06 (1.00;1.13)	0.0611394	1.10 (1.03;1.17)	0.0042668	1.12 (1.05;1.19)	0.000748563	1.13 (1.06;1.21)	0.000188071	1.11 (1.04;1.18)	0.00201103	0.99 (0.96;1.02)	0.662621	1.01 (0.98;1.03)	0.489986
palm2	Cholelithiasis with other cholecystitis	digestive	584	1.38 (1.27;1.50)	7.38515e-14	1.08 (1.00;1.17)	0.0611458	1.21 (1.11;1.32)	1.64245e-05	1.13 (1.03;1.23)	0.00687752	1.10 (1.01;1.20)	0.0225012	1.09 (1.00;1.18)	0.0413717	1.00 (0.97;1.04)	0.970544	0.97 (0.93;1.01)	0.106373
gast	Other mental disorder	mental disorders	6469	1.21 (1.18;1.24)	6.27002e-52	1.02 (1.00;1.05)	0.0611472	1.14 (1.11;1.17)	9.41336e-25	1.07 (1.04;1.10)	1.58789e-07	1.05 (1.03;1.08)	3.31139e-05	1.06 (1.03;1.08)	9.97604e-06			1.00 (0.99;1.01)	0.687133
lgals1	Gram negative septicemia	infectious diseases	315	1.43 (1.27;1.60)	1.30701e-09	1.11 (1.00;1.24)	0.0611514	1.09 (0.97;1.22)	0.14267	1.10 (0.98;1.23)	0.109613	1.15 (1.03;1.29)	0.0138659	1.14 (1.02;1.28)	0.0185832	0.98 (0.93;1.03)	0.43279	1.01 (0.96;1.07)	0.663329
il18	Decubitus ulcer	dermatologic	620	1.31 (1.21;1.43)	9.60191e-11	1.08 (1.00;1.17)	0.0611847	1.12 (1.04;1.22)	0.00449976	1.13 (1.04;1.22)	0.00371373	1.16 (1.07;1.25)	0.00036587	1.12 (1.03;1.21)	0.00585618	1.02 (0.98;1.06)	0.289339	1.00 (0.97;1.03)	0.909058
acp5	Myocardial infarction	circulatory system	1611	1.21 (1.15;1.27)	2.28177e-13	1.05 (1.00;1.10)	0.0611856	1.13 (1.07;1.18)	2.75745e-06	1.11 (1.06;1.17)	1.78908e-05	1.09 (1.04;1.14)	0.000613245	1.12 (1.07;1.18)	3.62653e-06	1.01 (0.99;1.04)	0.342598	0.98 (0.97;1.00)	0.0838604
acvrl1	Cough	respiratory	2086	1.18 (1.13;1.24)	6.49799e-13	1.04 (1.00;1.09)	0.0611915	1.06 (1.01;1.10)	0.0117996	1.07 (1.03;1.12)	0.00161568	1.06 (1.02;1.11)	0.00640819	1.05 (1.01;1.10)	0.0164791	1.03 (1.00;1.05)	0.0359342	0.99 (0.97;1.00)	0.148595
omg	Emphysema	respiratory	516	0.69 (0.63;0.75)	1.905e-17	0.92 (0.85;1.00)	0.0611971	0.84 (0.77;0.91)	5.75533e-05	0.90 (0.82;0.98)	0.0130672	0.89 (0.82;0.97)	0.00804571	0.92 (0.84;1.00)	0.0511881	1.03 (0.98;1.08)	0.246614	1.00 (0.97;1.04)	0.807122
bcan	Pleurisy; pleural effusion	respiratory	1819	0.81 (0.77;0.85)	3.85758e-18	0.96 (0.91;1.00)	0.0611973	0.86 (0.82;0.90)	2.56234e-10	0.89 (0.85;0.93)	6.59984e-07	0.91 (0.87;0.95)	6.12209e-05	0.94 (0.89;0.98)	0.00464915	0.99 (0.97;1.01)	0.354533	0.98 (0.96;0.99)	0.0107661
ogn	Inflammatory and toxic neuropathy	neurological	463	1.34 (1.21;1.47)	6.55419e-09	1.09 (1.00;1.20)	0.0612101	1.12 (1.02;1.23)	0.0143465	1.16 (1.06;1.28)	0.00125396	1.13 (1.03;1.24)	0.00876505	1.12 (1.02;1.23)	0.0185728	1.03 (0.99;1.07)	0.197132	1.02 (0.99;1.05)	0.227902
mmp12	Cellulitis and abscess of arm/hand	dermatologic	1085	1.29 (1.21;1.38)	1.78042e-14	1.06 (1.00;1.12)	0.0612184	1.11 (1.05;1.18)	0.000407793	1.13 (1.07;1.21)	4.05318e-05	1.14 (1.08;1.21)	1.38798e-05	1.10 (1.03;1.16)	0.00307488	1.01 (0.97;1.04)	0.67063	1.01 (0.99;1.03)	0.339153
pla2g15	Gram negative septicemia	infectious diseases	319	1.41 (1.27;1.58)	1.15706e-09	1.11 (1.00;1.24)	0.0612237	1.27 (1.14;1.42)	2.15573e-05	1.23 (1.10;1.38)	0.000219663	1.19 (1.06;1.33)	0.00236616	1.16 (1.04;1.30)	0.00687702	1.05 (1.00;1.10)	0.0629605	1.03 (0.99;1.07)	0.185351
tnfrsf10b	Postoperative infection	infectious diseases	547	1.50 (1.37;1.65)	2.93661e-18	1.08 (1.00;1.18)	0.061224	1.23 (1.13;1.34)	1.98839e-06	1.18 (1.08;1.28)	0.000137462	1.16 (1.06;1.26)	0.000803157	1.09 (1.00;1.18)	0.0500874	0.99 (0.94;1.03)	0.567653	0.99 (0.97;1.02)	0.71653
pla2g1b	Tobacco use disorder	mental disorders	1824	0.89 (0.85;0.94)	2.2305e-06	0.96 (0.91;1.00)	0.0612281	0.86 (0.82;0.90)	1.7609e-10	0.87 (0.83;0.91)	6.09787e-09	0.93 (0.88;0.97)	0.00122051	0.93 (0.89;0.97)	0.00213603	1.01 (0.99;1.03)	0.43588	1.00 (0.98;1.01)	0.876148
grpel1	Hemiplegia	neurological	391	1.35 (1.22;1.50)	8.74889e-09	1.10 (1.00;1.22)	0.0612301	1.22 (1.11;1.36)	0.000102492	1.24 (1.12;1.38)	2.4952e-05	1.15 (1.04;1.27)	0.00749511	1.12 (1.01;1.24)	0.0293593	0.98 (0.92;1.04)	0.474607	0.99 (0.95;1.02)	0.443279
clec4a	Type 2 diabetes	endocrine/metabolic	2672	0.80 (0.77;0.83)	5.01532e-31	0.96 (0.93;1.00)	0.0612303	0.84 (0.81;0.88)	2.28305e-18	0.84 (0.81;0.88)	5.10189e-18	0.88 (0.84;0.91)	1.2516e-11	0.91 (0.88;0.95)	2.00042e-06	1.00 (0.96;1.04)	0.960217	0.99 (0.97;1.00)	0.0369739
tnfrsf1b	Hearing loss	sense organs	1548	1.16 (1.11;1.23)	1.16418e-08	1.05 (1.00;1.10)	0.0612319	1.10 (1.05;1.16)	0.000164921	1.09 (1.04;1.15)	0.000920045	1.07 (1.02;1.13)	0.00808305	1.07 (1.01;1.12)	0.0145851	1.04 (1.01;1.08)	0.0150471	1.00 (0.98;1.01)	0.765625
cdh23	Obesity	endocrine/metabolic	3028	0.83 (0.80;0.86)	1.64515e-24	0.97 (0.93;1.00)	0.0612493	0.97 (0.93;1.00)	0.0791431	0.97 (0.93;1.00)	0.057804	0.97 (0.93;1.00)	0.0612493	0.97 (0.93;1.00)	0.0612493	1.00 (0.98;1.01)	0.774119	1.01 (0.99;1.03)	0.412561
ifngr2	Other chronic nonalcoholic liver disease	digestive	688	1.40 (1.30;1.51)	1.88592e-18	1.07 (1.00;1.16)	0.0612652	1.22 (1.13;1.32)	1.80563e-07	1.16 (1.08;1.26)	6.74526e-05	1.11 (1.03;1.19)	0.00754091	1.06 (0.98;1.14)	0.122081	1.00 (0.96;1.04)	0.967951	1.00 (0.98;1.03)	0.816007
anxa10	Urinary tract infection	genitourinary	3027	1.16 (1.11;1.20)	1.25368e-14	1.03 (1.00;1.07)	0.0612796	1.11 (1.07;1.15)	4.94078e-08	1.06 (1.03;1.10)	0.00074813	1.06 (1.02;1.10)	0.00261352	1.05 (1.01;1.09)	0.00641172	1.00 (0.98;1.02)	0.908075	1.01 (1.00;1.03)	0.126268
tnfrsf11a	Inflammatory and toxic neuropathy	neurological	462	1.46 (1.33;1.61)	4.38476e-15	1.09 (1.00;1.20)	0.0612836	1.29 (1.18;1.42)	6.81362e-08	1.24 (1.13;1.36)	3.63772e-06	1.21 (1.10;1.32)	6.08812e-05	1.18 (1.08;1.29)	0.000410068	1.00 (0.96;1.05)	0.905605	1.01 (0.98;1.05)	0.49736
dtnb	Left bundle branch block	circulatory system	558	1.33 (1.22;1.46)	8.28374e-10	1.09 (1.00;1.19)	0.0612876	1.17 (1.07;1.28)	0.000525922	1.17 (1.07;1.27)	0.000639379	1.16 (1.06;1.26)	0.0010217	1.13 (1.04;1.24)	0.00523259			1.02 (0.98;1.05)	0.313981
cdh1	Pulmonary heart disease	circulatory system	792	1.06 (0.99;1.14)	0.102741	0.93 (0.87;1.00)	0.0613	0.95 (0.89;1.02)	0.184402	0.96 (0.89;1.03)	0.2129	0.95 (0.88;1.02)	0.137073	0.94 (0.88;1.01)	0.0822397	1.00 (0.98;1.03)	0.80942	0.91 (0.89;0.93)	4.30464e-14
usp28	Hypovolemia	endocrine/metabolic	1161	1.21 (1.14;1.29)	1.39e-10	1.06 (1.00;1.12)	0.0613046	1.09 (1.03;1.16)	0.00340833	1.08 (1.02;1.15)	0.00839704	1.06 (1.00;1.13)	0.0392515	1.06 (1.00;1.12)	0.0613046	1.00 (0.97;1.03)	0.916577
wars	Iron deficiency anemias, unspecified or not due to blood loss	hematopoietic	1905	1.19 (1.14;1.25)	5.65362e-14	1.04 (1.00;1.09)	0.0613073	1.08 (1.04;1.13)	0.000463434	1.06 (1.02;1.11)	0.00657494	1.06 (1.01;1.11)	0.0172269	1.05 (1.00;1.10)	0.043461	1.00 (0.98;1.03)	0.744453	0.99 (0.97;1.01)	0.171364
amn	Coronary atherosclerosis	circulatory system	2501	1.04 (1.00;1.08)	0.0852984	0.96 (0.93;1.00)	0.0613136	0.98 (0.94;1.02)	0.227261	0.97 (0.93;1.01)	0.143756	0.97 (0.93;1.01)	0.118386	0.96 (0.93;1.00)	0.0643294	1.00 (0.99;1.01)	0.993949	0.94 (0.93;0.95)	4.89392e-17
pilra	Peripheral vascular disease, unspecified	circulatory system	564	1.56 (1.43;1.70)	2.45905e-24	1.08 (1.00;1.17)	0.0613138	1.18 (1.09;1.29)	5.56079e-05	1.17 (1.08;1.27)	0.000159576	1.13 (1.04;1.22)	0.00404982	1.08 (0.99;1.17)	0.0802665	1.02 (0.98;1.06)	0.400026	1.04 (1.01;1.07)	0.0175204
cdh5	Other chronic ischemic heart disease, unspecified	circulatory system	2288	0.96 (0.92;1.00)	0.0412016	0.96 (0.92;1.00)	0.0613306	0.88 (0.84;0.92)	2.13252e-09	0.88 (0.84;0.92)	2.27574e-09	0.91 (0.87;0.95)	4.17122e-06	0.93 (0.90;0.97)	0.00126253	0.98 (0.96;1.00)	0.0586178	1.00 (0.99;1.02)	0.582852
thbs4	Shortness of breath	respiratory	1755	1.15 (1.10;1.21)	1.02084e-08	1.05 (1.00;1.10)	0.0613358	1.05 (1.00;1.10)	0.0601559	1.03 (0.98;1.08)	0.214006	1.03 (0.98;1.08)	0.251746	1.03 (0.98;1.08)	0.226545	1.01 (0.99;1.03)	0.301697	1.01 (0.99;1.02)	0.434983
efna1	Bronchopneumonia and lung abscess	respiratory	271	1.53 (1.36;1.73)	4.72019e-12	1.12 (0.99;1.26)	0.0613457	1.27 (1.13;1.44)	0.000115938	1.21 (1.07;1.37)	0.0022134	1.12 (0.99;1.26)	0.0662486	1.13 (1.00;1.27)	0.050429	0.98 (0.92;1.04)	0.490665	1.02 (0.97;1.07)	0.458139
apoc1	Myocardial infarction	circulatory system	1559	0.84 (0.80;0.88)	3.75531e-11	0.95 (0.91;1.00)	0.0613674	0.92 (0.87;0.97)	0.000888924	0.93 (0.88;0.98)	0.00383504	0.94 (0.90;0.99)	0.0202897	0.95 (0.90;1.00)	0.0350743	1.00 (0.98;1.01)	0.599631	0.98 (0.96;1.00)	0.0230987
rnf149	Viral Enteritis	infectious diseases	329	1.44 (1.28;1.61)	2.587e-10	1.11 (1.00;1.24)	0.0613803	1.20 (1.08;1.34)	0.000792268	1.18 (1.06;1.32)	0.00261595	1.16 (1.04;1.30)	0.00601577	1.15 (1.03;1.28)	0.0107323	1.00 (0.95;1.05)	0.941761	1.01 (0.97;1.05)	0.546021
plxnb2	E. coli	infectious diseases	813	1.30 (1.21;1.39)	1.58356e-12	1.07 (1.00;1.15)	0.0613858	1.20 (1.12;1.29)	3.48351e-07	1.16 (1.08;1.24)	3.34436e-05	1.10 (1.03;1.18)	0.00750892	1.09 (1.02;1.17)	0.0127561	1.02 (0.99;1.06)	0.159882	1.01 (0.99;1.04)	0.327297
flrt2	Atrial fibrillation and flutter	circulatory system	1453	1.18 (1.12;1.24)	3.6332e-10	1.05 (1.00;1.11)	0.0613865	1.12 (1.07;1.18)	1.32156e-05	1.11 (1.05;1.17)	0.000107145	1.09 (1.03;1.15)	0.00116217	1.07 (1.02;1.13)	0.0108779	0.99 (0.96;1.02)	0.41624	1.02 (1.00;1.03)	0.0946738
tpp1	Iron deficiency anemias, unspecified or not due to blood loss	hematopoietic	1882	1.27 (1.21;1.33)	7.05785e-24	1.04 (1.00;1.09)	0.0613919	1.21 (1.16;1.27)	2.17893e-16	1.22 (1.16;1.27)	1.17571e-16	1.14 (1.09;1.19)	1.59415e-08	1.09 (1.04;1.14)	0.000238855	1.03 (0.95;1.12)	0.43999	0.99 (0.98;1.01)	0.412583
crip2	Arthropathy NOS	musculoskeletal	5684	1.14 (1.11;1.18)	2.12604e-21	1.03 (1.00;1.05)	0.0613975	1.04 (1.01;1.07)	0.00610136	1.03 (1.00;1.06)	0.0380077	1.03 (1.01;1.06)	0.0190648	1.03 (1.00;1.06)	0.0216103	1.00 (0.99;1.01)	0.668527	1.00 (0.99;1.01)	0.664228
itga5	Postoperative infection	infectious diseases	548	1.30 (1.20;1.42)	1.39671e-09	1.08 (1.00;1.18)	0.0614093	1.20 (1.10;1.30)	3.08721e-05	1.17 (1.07;1.27)	0.000375767	1.07 (0.98;1.16)	0.127617	1.09 (1.00;1.19)	0.0425944	1.01 (0.96;1.06)	0.715983	0.99 (0.96;1.02)	0.372776
cntn5	E. coli	infectious diseases	815	0.79 (0.74;0.85)	6.66742e-10	0.94 (0.87;1.00)	0.0614174	0.80 (0.74;0.85)	1.01268e-10	0.80 (0.75;0.86)	4.85983e-10	0.90 (0.84;0.96)	0.00204222	0.91 (0.85;0.98)	0.00783613	1.01 (0.96;1.05)	0.781666	0.99 (0.97;1.02)	0.537637
efna4	Influenza	respiratory	417	1.47 (1.33;1.63)	6.08036e-14	1.10 (1.00;1.21)	0.061418	1.20 (1.09;1.32)	0.000260142	1.16 (1.05;1.28)	0.00247478	1.14 (1.04;1.26)	0.00656294	1.13 (1.03;1.24)	0.0123401	1.00 (0.87;1.15)	0.999621	1.00 (0.97;1.04)	0.864492
lpo	Acute renal failure	genitourinary	2365	1.14 (1.10;1.19)	1.06843e-10	1.04 (1.00;1.08)	0.0614277	1.11 (1.07;1.15)	3.85621e-07	1.11 (1.07;1.16)	1.81549e-07	1.07 (1.03;1.11)	0.00114514	1.04 (1.00;1.09)	0.0376374	0.99 (0.97;1.01)	0.523026	1.01 (0.99;1.02)	0.377485
lsp1	Other chronic nonalcoholic liver disease	digestive	693	1.24 (1.15;1.34)	1.52065e-08	0.93 (0.86;1.00)	0.0614334	1.04 (0.96;1.12)	0.35063	0.96 (0.89;1.03)	0.258201	0.93 (0.86;1.00)	0.0545771	0.94 (0.87;1.01)	0.0997204	1.00 (0.97;1.03)	0.939084	1.01 (0.99;1.04)	0.295088
ifnlr1	Septicemia	infectious diseases	1354	1.27 (1.20;1.34)	1.69799e-17	1.05 (1.00;1.11)	0.0614591	1.12 (1.06;1.18)	7.28419e-05	1.12 (1.07;1.19)	2.09774e-05	1.07 (1.02;1.13)	0.0109938	1.05 (1.00;1.11)	0.0726175	0.99 (0.96;1.01)	0.289972	1.01 (0.99;1.03)	0.159196
rnase6	Pneumonitis due to inhalation of food or vomitus	respiratory	411	1.52 (1.37;1.69)	1.86807e-15	1.10 (1.00;1.21)	0.0614666	1.17 (1.06;1.29)	0.00224264	1.19 (1.08;1.32)	0.000488731	1.18 (1.07;1.30)	0.000951794	1.15 (1.04;1.26)	0.00649224	1.02 (0.97;1.07)	0.490871	0.99 (0.95;1.02)	0.460729
bst2	Calculus of bile duct	digestive	327	1.37 (1.23;1.53)	2.6121e-08	1.11 (0.99;1.24)	0.0614684	1.20 (1.07;1.34)	0.00169885	1.19 (1.06;1.33)	0.00251561	1.15 (1.03;1.29)	0.0121291	1.13 (1.01;1.26)	0.0291196	1.01 (0.95;1.08)	0.708738	1.02 (0.98;1.06)	0.35424
tinagl1	Cancer of bronchus; lung	neoplasms	612	0.78 (0.72;0.85)	3.36397e-09	0.93 (0.85;1.00)	0.06147	0.92 (0.84;0.99)	0.0335936	0.92 (0.85;1.00)	0.0461322	0.92 (0.85;0.99)	0.0332544	0.92 (0.85;0.99)	0.0318895	1.03 (0.99;1.06)	0.110898	1.01 (0.98;1.04)	0.496614
inhbb	Emphysema	respiratory	505	1.53 (1.40;1.68)	1.05737e-19	1.09 (1.00;1.19)	0.0614734	1.17 (1.07;1.28)	0.000464938	1.10 (1.01;1.21)	0.0293337	1.11 (1.01;1.21)	0.0273441	1.07 (0.98;1.17)	0.146341	1.00 (0.96;1.04)	0.887995	1.08 (1.05;1.12)	1.32771e-06
asgr1	Bacterial pneumonia	respiratory	284	1.61 (1.43;1.82)	1.04709e-14	1.12 (0.99;1.26)	0.0614737	1.28 (1.14;1.44)	3.93637e-05	1.28 (1.14;1.44)	3.67334e-05	1.22 (1.09;1.38)	0.000719859	1.21 (1.08;1.36)	0.00151596	1.00 (0.94;1.06)	0.987807	1.00 (0.96;1.05)	0.928254
gsn	Pleurisy; pleural effusion	respiratory	1788	0.86 (0.82;0.90)	1.6148e-10	0.96 (0.91;1.00)	0.0614752	0.85 (0.81;0.89)	8.76773e-12	0.85 (0.82;0.89)	3.65061e-11	0.91 (0.87;0.96)	0.00013516	0.93 (0.89;0.98)	0.00247634	0.97 (0.91;1.03)	0.315893	0.99 (0.97;1.00)	0.120707
tmprss11d	Cancer of bronchus; lung	neoplasms	604	1.26 (1.16;1.37)	1.68722e-08	1.08 (1.00;1.17)	0.0614987	1.21 (1.12;1.32)	4.15015e-06	1.22 (1.13;1.32)	9.64801e-07	1.09 (1.00;1.18)	0.0399758	1.08 (1.00;1.17)	0.054651	0.96 (0.91;1.01)	0.131971	1.01 (0.98;1.04)	0.594001
entr1	Respiratory failure	respiratory	961	1.19 (1.11;1.27)	2.53006e-07	1.06 (1.00;1.13)	0.0615039	1.23 (1.15;1.31)	6.28614e-10	1.13 (1.06;1.21)	0.000148748	1.12 (1.05;1.20)	0.000523443	1.10 (1.03;1.17)	0.0057934	1.00 (0.97;1.04)	0.869793	0.98 (0.96;1.01)	0.211383
hip1r	Bronchiectasis	respiratory	515	1.31 (1.19;1.43)	6.57636e-09	1.09 (1.00;1.19)	0.061511	1.19 (1.09;1.30)	0.00014904	1.17 (1.07;1.27)	0.000598582	1.16 (1.06;1.26)	0.00120602	1.08 (0.99;1.18)	0.0838103	1.04 (0.97;1.11)	0.287413
igsf9	Circulatory disease NEC	circulatory system	3296	1.14 (1.10;1.19)	1.35668e-13	0.97 (0.93;1.00)	0.0615143	1.05 (1.01;1.09)	0.00828792	1.00 (0.96;1.03)	0.936374	0.95 (0.92;0.98)	0.00382944	0.97 (0.93;1.00)	0.0617839	0.99 (0.97;1.01)	0.329187	1.00 (0.99;1.01)	0.723835
trem2	Type 2 diabetes with ophthalmic manifestations	endocrine/metabolic	415	1.39 (1.26;1.54)	2.12959e-10	1.10 (1.00;1.21)	0.0615184	1.22 (1.10;1.34)	7.89249e-05	1.27 (1.16;1.40)	9.0899e-07	1.26 (1.14;1.39)	3.73497e-06	1.21 (1.10;1.34)	8.55875e-05	1.10 (0.97;1.24)	0.149238	0.99 (0.95;1.03)	0.517485
tnf	Constipation	digestive	2974	1.14 (1.10;1.18)	8.34586e-12	1.04 (1.00;1.07)	0.0615203	1.06 (1.03;1.10)	0.000897101	1.05 (1.01;1.09)	0.00841966	1.05 (1.01;1.09)	0.00871449	1.04 (1.01;1.08)	0.0227641	0.98 (0.89;1.08)	0.677621	1.00 (0.99;1.01)	0.917682
gpr37	Blood in stool	digestive	398	1.33 (1.20;1.47)	3.49438e-08	1.10 (1.00;1.21)	0.0615231	1.16 (1.05;1.28)	0.00277492	1.15 (1.04;1.27)	0.00638532	1.14 (1.03;1.26)	0.00835198	1.11 (1.01;1.23)	0.033348	0.97 (0.93;1.02)	0.204079	1.02 (0.98;1.06)	0.305536
edn1	Other local infections of skin and subcutaneous tissue	dermatologic	900	1.23 (1.15;1.32)	1.62378e-09	1.06 (1.00;1.14)	0.0615282	1.12 (1.05;1.20)	0.000566399	1.12 (1.04;1.19)	0.00120672	1.13 (1.06;1.21)	0.000185845	1.11 (1.04;1.18)	0.0024835	1.01 (0.98;1.05)	0.400308
nectin4	Acidosis	endocrine/metabolic	491	1.57 (1.43;1.72)	3.03922e-22	1.09 (1.00;1.19)	0.0615376	1.16 (1.06;1.27)	0.00109117	1.14 (1.04;1.25)	0.00436389	1.10 (1.01;1.21)	0.0306602	1.12 (1.02;1.22)	0.0151561	1.05 (1.00;1.11)	0.0502349	1.01 (0.98;1.05)	0.475122
mia	Chronic renal failure [CKD]	genitourinary	2096	1.56 (1.49;1.63)	8.06113e-88	1.04 (1.00;1.09)	0.0615425	1.06 (1.01;1.11)	0.0125545	1.03 (0.99;1.08)	0.16288	1.02 (0.98;1.07)	0.314243	1.04 (1.00;1.09)	0.0592123	1.01 (0.99;1.04)	0.321061	1.03 (1.02;1.05)	5.10527e-05
lgals4	Decubitus ulcer	dermatologic	621	1.61 (1.49;1.75)	4.89375e-30	1.08 (1.00;1.17)	0.0615476	1.36 (1.26;1.48)	8.86228e-14	1.27 (1.17;1.38)	5.46451e-09	1.23 (1.13;1.33)	5.88238e-07	1.14 (1.06;1.24)	0.00107273	1.06 (1.00;1.12)	0.0471292	0.98 (0.95;1.01)	0.273206
asah1	Acute renal failure	genitourinary	2345	1.24 (1.19;1.29)	1.46985e-23	1.04 (1.00;1.08)	0.0615688	1.21 (1.17;1.27)	5.04159e-20	1.19 (1.14;1.24)	9.05183e-17	1.13 (1.09;1.18)	2.47478e-09	1.07 (1.03;1.11)	0.00166954	0.98 (0.95;1.01)	0.200424	1.00 (0.99;1.02)	0.606673
efna1	Malaise and fatigue	symptoms	1573	1.22 (1.16;1.28)	5.7245e-14	1.05 (1.00;1.10)	0.0615771	1.13 (1.07;1.19)	3.67066e-06	1.11 (1.05;1.16)	9.17539e-05	1.06 (1.00;1.11)	0.0350472	1.06 (1.01;1.11)	0.0253667	1.02 (0.99;1.04)	0.198914	1.00 (0.98;1.02)	0.997635
angpt2	Hypoglycemia	endocrine/metabolic	364	2.02 (1.81;2.24)	6.49303e-38	1.11 (1.00;1.23)	0.0615812	1.55 (1.39;1.72)	8.03841e-16	1.25 (1.13;1.40)	3.11745e-05	1.22 (1.09;1.35)	0.000315235	1.15 (1.03;1.28)	0.0103578	1.02 (0.97;1.07)	0.462566	1.01 (0.97;1.05)	0.532469
lrg1	Pulmonary collapse; interstitial and compensatory emphysema	respiratory	880	1.26 (1.18;1.35)	3.71313e-11	1.06 (1.00;1.14)	0.0615859	1.11 (1.03;1.18)	0.00393581	1.07 (1.00;1.14)	0.0502639	1.06 (0.99;1.13)	0.0871665	1.07 (1.00;1.15)	0.0388396	1.01 (0.98;1.04)	0.430067	0.99 (0.96;1.01)	0.31512
tnfrsf12a	Gram negative septicemia	infectious diseases	319	1.52 (1.35;1.71)	6.7645e-12	1.11 (0.99;1.24)	0.0615932	1.15 (1.03;1.29)	0.0151134	1.17 (1.04;1.31)	0.00741259	1.20 (1.07;1.34)	0.00180114	1.16 (1.04;1.30)	0.00766218	0.91 (0.83;0.99)	0.0277711	1.02 (0.98;1.06)	0.380343
fcrl2	Type 2 diabetes	endocrine/metabolic	2688	1.13 (1.08;1.17)	1.08427e-09	0.96 (0.93;1.00)	0.0615989	1.03 (0.99;1.07)	0.175412	1.02 (0.98;1.06)	0.384105	1.00 (0.96;1.04)	0.957156	0.99 (0.95;1.03)	0.621011	1.00 (0.98;1.02)	0.741842	1.01 (0.99;1.02)	0.268691
adgrg2	Other mental disorder	mental disorders	6624	0.85 (0.83;0.88)	8.52225e-32	0.98 (0.95;1.00)	0.0616098	0.90 (0.88;0.93)	7.69312e-15	0.94 (0.91;0.96)	1.89645e-07	0.98 (0.95;1.00)	0.082811	0.97 (0.94;0.99)	0.00484265	1.00 (0.96;1.04)	0.938235	0.99 (0.98;1.00)	0.119345
bcl2l11	Myocardial infarction	circulatory system	1611	1.16 (1.11;1.22)	3.09262e-09	1.05 (1.00;1.10)	0.0616119	1.07 (1.02;1.12)	0.00862676	1.07 (1.02;1.12)	0.00806735	1.06 (1.01;1.12)	0.0133869	1.05 (1.00;1.11)	0.0361999			1.00 (0.98;1.01)	0.764274
gm2a	Other acute and subacute forms of ischemic heart disease	circulatory system	348	1.42 (1.27;1.58)	9.16201e-10	1.11 (1.00;1.23)	0.0616245	1.14 (1.03;1.27)	0.0155999	1.14 (1.02;1.27)	0.015964	1.12 (1.01;1.25)	0.0342226	1.10 (0.99;1.23)	0.0707773	0.98 (0.93;1.02)	0.350941	1.00 (0.97;1.04)	0.864995
lilrb1	Other chronic nonalcoholic liver disease	digestive	701	1.43 (1.32;1.54)	2.50888e-20	1.07 (1.00;1.16)	0.0616359	1.25 (1.16;1.35)	4.73443e-09	1.17 (1.09;1.26)	2.95003e-05	1.11 (1.03;1.20)	0.00545629	1.09 (1.01;1.17)	0.0273041	1.01 (0.97;1.04)	0.705174	1.07 (1.04;1.09)	5.5057e-07
fkbp4	Iron deficiency anemias, unspecified or not due to blood loss	hematopoietic	1885	1.16 (1.11;1.21)	1.7698e-10	1.04 (1.00;1.09)	0.0616367	1.10 (1.05;1.15)	2.61498e-05	1.10 (1.05;1.15)	4.199e-05	1.06 (1.02;1.11)	0.0085967	1.04 (1.00;1.09)	0.0692636	0.97 (0.94;1.00)	0.0663644	1.00 (0.98;1.01)	0.807958
ccl20	Septicemia	infectious diseases	1373	1.38 (1.31;1.45)	2.12191e-31	1.05 (1.00;1.11)	0.0616401	1.25 (1.19;1.32)	1.56783e-16	1.22 (1.15;1.28)	8.98634e-13	1.12 (1.06;1.18)	3.01556e-05	1.08 (1.03;1.14)	0.0031541	1.00 (0.97;1.02)	0.705515	1.00 (0.98;1.02)	0.859641
acvrl1	Cancer of bronchus; lung	neoplasms	615	1.64 (1.51;1.79)	3.37303e-30	1.08 (1.00;1.17)	0.0616442	1.11 (1.02;1.21)	0.0113796	1.13 (1.04;1.22)	0.00330029	1.08 (1.00;1.18)	0.0503988	1.09 (1.00;1.18)	0.0425903	1.02 (0.98;1.07)	0.282888	1.04 (1.01;1.07)	0.0115088
tmsb10	Staphylococcus infections	infectious diseases	481	1.29 (1.18;1.41)	3.85846e-08	1.09 (1.00;1.19)	0.0616479	1.15 (1.05;1.26)	0.00208225	1.14 (1.04;1.25)	0.00367049	1.12 (1.02;1.23)	0.0134388	1.11 (1.01;1.22)	0.0230328			1.04 (1.01;1.08)	0.00951844
ctsb	Obesity	endocrine/metabolic	3126	0.78 (0.76;0.81)	4.82229e-42	1.03 (1.00;1.07)	0.0616508	0.82 (0.79;0.85)	5.94982e-29	1.02 (0.98;1.05)	0.3959	1.02 (0.98;1.06)	0.293143	1.02 (0.99;1.06)	0.200856	0.98 (0.97;1.00)	0.0220903	0.99 (0.98;1.00)	0.0931747
jam2	Obesity	endocrine/metabolic	3137	1.15 (1.10;1.19)	5.04754e-13	0.97 (0.93;1.00)	0.0616601	0.91 (0.87;0.94)	4.85752e-08	0.93 (0.90;0.97)	9.46257e-05	0.93 (0.89;0.96)	1.57488e-05	0.95 (0.92;0.99)	0.00993958	1.01 (0.99;1.03)	0.430052	1.01 (0.99;1.02)	0.289079
tnfrsf14	Postinflammatory pulmonary fibrosis	respiratory	477	1.41 (1.29;1.55)	4.74712e-13	1.09 (1.00;1.20)	0.0616655	1.13 (1.03;1.24)	0.0111771	1.13 (1.03;1.23)	0.0118686	1.12 (1.02;1.23)	0.0171067	1.11 (1.01;1.22)	0.0262356	0.99 (0.94;1.04)	0.611043	0.97 (0.93;1.00)	0.0786176
chchd10	Candidiasis	infectious diseases	1007	1.31 (1.23;1.40)	2.32996e-15	1.06 (1.00;1.13)	0.0616695	1.15 (1.08;1.23)	1.1222e-05	1.13 (1.06;1.20)	0.000211587	1.11 (1.04;1.18)	0.00139564	1.07 (1.01;1.14)	0.0300506	1.02 (0.99;1.06)	0.198851	1.01 (0.98;1.03)	0.491198
chi3l1	Postinflammatory pulmonary fibrosis	respiratory	467	1.41 (1.27;1.55)	8.9048e-12	1.09 (1.00;1.20)	0.0616724	1.19 (1.09;1.31)	0.000223596	1.24 (1.13;1.36)	5.30668e-06	1.22 (1.11;1.34)	3.31955e-05	1.19 (1.09;1.31)	0.000187679	0.94 (0.89;0.99)	0.0285955	1.01 (0.97;1.05)	0.668029
asgr1	Rheumatism, unspecified and fibrositis	musculoskeletal	386	1.51 (1.37;1.67)	8.50234e-16	1.10 (1.00;1.21)	0.0616794	1.23 (1.12;1.36)	3.86751e-05	1.22 (1.11;1.35)	7.9618e-05	1.19 (1.08;1.31)	0.000544385	1.19 (1.08;1.31)	0.000661023	1.03 (0.97;1.08)	0.346402	0.98 (0.95;1.02)	0.426222
scgb1a1	Alcoholism	mental disorders	1552	0.83 (0.79;0.88)	2.19734e-12	0.95 (0.91;1.00)	0.0616854	0.89 (0.85;0.94)	1.08819e-05	0.90 (0.86;0.95)	0.000100986	0.92 (0.87;0.96)	0.000619685	0.92 (0.87;0.97)	0.000990823	1.01 (0.99;1.04)	0.178275	1.01 (1.00;1.03)	0.100846
lbp	Nausea and vomiting	symptoms	2058	1.16 (1.11;1.21)	3.11928e-11	1.04 (1.00;1.09)	0.0616881	1.09 (1.04;1.13)	0.000189579	1.07 (1.02;1.11)	0.00367081	1.06 (1.02;1.11)	0.00713302	1.05 (1.01;1.10)	0.0164344	1.01 (0.99;1.04)	0.323731	1.00 (0.98;1.02)	0.860097
cd83	Cough	respiratory	2096	1.17 (1.12;1.22)	2.07351e-12	1.04 (1.00;1.09)	0.0616964	1.08 (1.03;1.13)	0.000481623	1.08 (1.04;1.13)	0.000365799	1.06 (1.01;1.11)	0.00865988	1.05 (1.01;1.10)	0.0205923	0.99 (0.97;1.01)	0.196008	0.99 (0.97;1.00)	0.154437
gcg	Congestive heart failure (CHF) NOS	circulatory system	872	1.26 (1.18;1.35)	5.35772e-12	1.07 (1.00;1.14)	0.06171	1.15 (1.08;1.23)	2.78817e-05	1.10 (1.03;1.18)	0.00506925	1.09 (1.02;1.17)	0.00791844	1.08 (1.01;1.15)	0.0329007			0.98 (0.95;1.00)	0.105732
lrp11	Staphylococcus infections	infectious diseases	479	1.42 (1.29;1.55)	9.71392e-14	1.09 (1.00;1.19)	0.061711	1.15 (1.05;1.26)	0.00238119	1.13 (1.03;1.23)	0.00843736	1.13 (1.03;1.24)	0.00725599	1.10 (1.01;1.21)	0.0305922	0.98 (0.94;1.02)	0.270265	1.01 (0.98;1.04)	0.525623
tmsb10	Other chronic nonalcoholic liver disease	digestive	685	1.31 (1.21;1.41)	2.69135e-12	1.07 (1.00;1.16)	0.0617191	1.18 (1.10;1.28)	9.98978e-06	1.20 (1.11;1.29)	1.90668e-06	1.12 (1.04;1.21)	0.00336847	1.09 (1.01;1.18)	0.0204596			1.01 (0.98;1.03)	0.572428
sftpa2	Chronic renal failure [CKD]	genitourinary	2036	1.14 (1.09;1.19)	1.47504e-08	1.04 (1.00;1.09)	0.0617398	1.13 (1.08;1.18)	1.60981e-07	1.15 (1.10;1.21)	1.50252e-10	1.07 (1.02;1.11)	0.00482806	1.05 (1.00;1.09)	0.041004	1.03 (1.01;1.06)	0.00622632	0.99 (0.98;1.01)	0.340095
ambp	Cellulitis and abscess of arm/hand	dermatologic	1091	1.44 (1.35;1.53)	2.77116e-29	1.06 (1.00;1.12)	0.061763	1.17 (1.10;1.24)	2.74684e-07	1.17 (1.10;1.24)	3.50438e-07	1.15 (1.08;1.22)	7.21993e-06	1.09 (1.03;1.16)	0.00395304	1.05 (0.95;1.17)	0.350853	1.00 (0.98;1.02)	0.912389
heph	Occlusion of cerebral arteries	circulatory system	749	1.28 (1.19;1.37)	7.98727e-11	1.07 (1.00;1.15)	0.0617678	1.17 (1.09;1.26)	2.5575e-05	1.18 (1.09;1.27)	1.2551e-05	1.12 (1.04;1.21)	0.00165406	1.12 (1.04;1.20)	0.00286581	1.06 (0.93;1.20)	0.387484	0.98 (0.95;1.00)	0.083915
timp1	Respiratory insufficiency	respiratory	404	1.54 (1.39;1.71)	1.63545e-16	1.10 (1.00;1.22)	0.0617837	1.23 (1.11;1.36)	5.03196e-05	1.20 (1.09;1.33)	0.000313546	1.15 (1.04;1.27)	0.00589441	1.11 (1.00;1.23)	0.0428577	1.08 (0.98;1.19)	0.144228	0.96 (0.92;1.00)	0.0491765
tff1	Intestinal infection	infectious diseases	1913	1.30 (1.24;1.37)	6.30716e-28	1.04 (1.00;1.09)	0.0617876	1.16 (1.10;1.21)	6.59956e-10	1.15 (1.10;1.20)	2.83311e-09	1.13 (1.08;1.18)	3.71158e-07	1.07 (1.03;1.12)	0.00184794	0.99 (0.97;1.01)	0.157855	0.99 (0.97;1.00)	0.0977697
sdc1	Iron deficiency anemias, unspecified or not due to blood loss	hematopoietic	1889	1.19 (1.14;1.25)	2.5549e-13	1.04 (1.00;1.09)	0.0617976	1.05 (1.00;1.10)	0.0458998	1.04 (0.99;1.09)	0.0918028	1.04 (0.99;1.09)	0.11068	1.03 (0.98;1.08)	0.201519	0.97 (0.95;0.99)	0.00284532	1.01 (1.00;1.03)	0.127983
klk11	Chronic ulcer of skin	dermatologic	445	1.31 (1.19;1.44)	2.43299e-08	1.09 (1.00;1.20)	0.0617985	1.13 (1.03;1.24)	0.0129405	1.14 (1.03;1.25)	0.00780383	1.17 (1.06;1.28)	0.00126264	1.11 (1.01;1.22)	0.0242871	0.98 (0.91;1.06)	0.593746	0.99 (0.95;1.03)	0.554129
marco	Other disorders of stomach and duodenum	digestive	578	1.29 (1.19;1.41)	1.57299e-09	1.08 (1.00;1.17)	0.0618049	1.19 (1.09;1.29)	4.6845e-05	1.17 (1.07;1.27)	0.000286984	1.08 (0.99;1.17)	0.0710026	1.08 (1.00;1.17)	0.0633586	1.02 (0.98;1.06)	0.417329	1.01 (0.98;1.04)	0.554316
crhbp	Postinflammatory pulmonary fibrosis	respiratory	476	1.32 (1.20;1.45)	4.6417e-09	1.09 (1.00;1.19)	0.0618185	1.05 (0.95;1.15)	0.339426	1.08 (0.99;1.18)	0.0921732	1.10 (1.00;1.20)	0.0394831	1.07 (0.98;1.17)	0.131378	1.03 (0.98;1.08)	0.274626	1.01 (0.97;1.05)	0.581891
igdcc4	Edema	symptoms	963	0.80 (0.75;0.86)	1.54647e-10	0.94 (0.88;1.00)	0.0618232	0.79 (0.75;0.85)	1.38547e-12	0.81 (0.76;0.86)	2.56622e-11	0.87 (0.82;0.93)	1.425e-05	0.91 (0.85;0.97)	0.00368669	1.00 (0.94;1.05)	0.924928	1.05 (1.02;1.07)	0.000329848
dpp6	Sleep apnea	neurological	766	0.79 (0.74;0.85)	7.08899e-10	0.93 (0.87;1.00)	0.0618335	0.84 (0.78;0.91)	6.39769e-06	0.87 (0.80;0.93)	0.00010812	0.85 (0.79;0.91)	5.2052e-06	0.93 (0.86;0.99)	0.0325219	1.03 (1.00;1.06)	0.091281	0.99 (0.97;1.02)	0.678801
pgf	Rheumatic disease of the heart valves	circulatory system	482	1.51 (1.36;1.67)	1.35194e-14	1.09 (1.00;1.20)	0.0618536	1.15 (1.04;1.26)	0.00547064	1.14 (1.03;1.25)	0.00805675	1.15 (1.05;1.26)	0.00383099	1.13 (1.03;1.24)	0.0105276	0.99 (0.95;1.03)	0.484075	1.01 (0.97;1.04)	0.66877
cfh	Hyperpotassemia	endocrine/metabolic	428	1.37 (1.24;1.52)	3.20014e-10	0.91 (0.83;1.00)	0.0618571	0.94 (0.85;1.03)	0.197456	0.99 (0.90;1.09)	0.855006	0.90 (0.82;0.99)	0.0246699	0.89 (0.81;0.98)	0.0149339	1.02 (0.97;1.07)	0.43207	1.01 (0.98;1.05)	0.538744
cd27	Chronic ulcer of skin	dermatologic	449	1.89 (1.71;2.08)	8.73419e-38	1.09 (1.00;1.20)	0.0618572	1.20 (1.10;1.32)	9.86056e-05	1.19 (1.09;1.31)	0.000226158	1.21 (1.10;1.33)	5.95862e-05	1.18 (1.08;1.30)	0.000451946	1.01 (0.96;1.06)	0.653794	1.07 (1.03;1.10)	0.000461082
tnfrsf1b	Mitral valve disease	circulatory system	1007	1.32 (1.24;1.41)	8.48544e-17	0.94 (0.88;1.00)	0.0618688	1.03 (0.97;1.10)	0.289551	1.02 (0.96;1.09)	0.464578	0.99 (0.93;1.05)	0.754197	0.97 (0.91;1.04)	0.407445	0.99 (0.95;1.04)	0.744999	1.01 (0.98;1.03)	0.661908
tnfrsf11b	Primary pulmonary hypertension	circulatory system	294	1.47 (1.30;1.67)	3.00417e-09	1.12 (0.99;1.26)	0.0618786	1.43 (1.27;1.61)	5.94244e-09	1.31 (1.16;1.47)	1.11316e-05	1.21 (1.07;1.36)	0.00177504	1.13 (1.01;1.28)	0.0390179	1.04 (0.93;1.17)	0.46648	0.99 (0.90;1.09)	0.838339
cd160	Abnormality of gait	neurological	1246	1.18 (1.12;1.25)	6.24792e-09	1.05 (1.00;1.11)	0.0618922	1.03 (0.98;1.09)	0.270538	1.05 (0.99;1.11)	0.0843867	1.08 (1.02;1.15)	0.00490846	1.07 (1.01;1.13)	0.0137533	1.01 (0.99;1.03)	0.4072	1.00 (0.98;1.02)	0.742189
areg	Coronary atherosclerosis	circulatory system	2508	1.26 (1.20;1.31)	1.00402e-25	1.04 (1.00;1.09)	0.0619006	1.18 (1.13;1.23)	1.12619e-13	1.12 (1.07;1.17)	2.76249e-07	1.08 (1.03;1.12)	0.000735539	1.06 (1.02;1.11)	0.00559817	1.01 (1.00;1.03)	0.111326	0.98 (0.96;0.99)	0.00121184
lrch4	Iron deficiency anemias, unspecified or not due to blood loss	hematopoietic	1765	1.19 (1.14;1.25)	1.4325e-13	1.05 (1.00;1.10)	0.0619191	1.09 (1.04;1.15)	0.000164982	1.09 (1.04;1.15)	0.000184995	1.07 (1.02;1.12)	0.00819667	1.05 (1.00;1.10)	0.0599658	0.97 (0.95;1.00)	0.0180713	0.99 (0.98;1.01)	0.368028
ghr	Essential hypertension	circulatory system	8314	1.21 (1.18;1.24)	1.05513e-64	0.98 (0.96;1.00)	0.0619301	1.02 (1.00;1.04)	0.106062	1.02 (0.99;1.04)	0.179644	1.03 (1.01;1.05)	0.0161249	1.03 (1.00;1.05)	0.0221519	1.00 (0.99;1.01)	0.542108	1.00 (1.00;1.01)	0.257221
efna4	Retention of urine	genitourinary	1699	1.20 (1.14;1.26)	3.09069e-13	1.05 (1.00;1.10)	0.0619417	1.09 (1.04;1.15)	0.000210511	1.08 (1.03;1.13)	0.00194762	1.06 (1.01;1.11)	0.0199331	1.06 (1.01;1.12)	0.0118556	1.01 (0.94;1.08)	0.859925	0.99 (0.97;1.01)	0.21631
parp1	Septicemia	infectious diseases	1354	1.17 (1.11;1.23)	2.46675e-08	1.05 (1.00;1.11)	0.0619624	1.13 (1.07;1.20)	5.61707e-06	1.05 (1.00;1.11)	0.0587914	1.09 (1.03;1.15)	0.00262745	1.06 (1.00;1.12)	0.0368051	0.99 (0.97;1.02)	0.598271	1.00 (0.98;1.02)	0.919844
spint1	Intestinal infection	infectious diseases	1915	1.17 (1.12;1.23)	1.25069e-11	1.04 (1.00;1.09)	0.061973	1.09 (1.04;1.14)	0.000183868	1.07 (1.02;1.12)	0.00328396	1.07 (1.03;1.13)	0.00187228	1.05 (1.00;1.10)	0.0299256	1.01 (0.99;1.04)	0.311767	1.00 (0.99;1.02)	0.84137
ca5a	Hypovolemia	endocrine/metabolic	1189	1.24 (1.17;1.32)	1.01994e-12	1.06 (1.00;1.12)	0.0619811	1.08 (1.02;1.14)	0.0110565	1.08 (1.02;1.14)	0.00803591	1.06 (1.00;1.12)	0.0605188	1.06 (1.00;1.12)	0.0527263	1.00 (0.97;1.02)	0.790085	1.01 (0.99;1.03)	0.269049
snrpb2	Other forms of chronic heart disease	circulatory system	946	1.26 (1.18;1.34)	6.56206e-12	1.06 (1.00;1.13)	0.0619851	1.09 (1.03;1.17)	0.00601813	1.06 (1.00;1.13)	0.0703809	1.08 (1.01;1.15)	0.019312	1.07 (1.00;1.14)	0.0383154			1.03 (1.00;1.05)	0.0613525
ifi30	Atrial fibrillation and flutter	circulatory system	1381	1.31 (1.24;1.39)	2.86874e-20	1.05 (1.00;1.11)	0.0619907	1.11 (1.05;1.17)	0.000273868	1.11 (1.05;1.17)	0.000195138	1.10 (1.04;1.16)	0.000563738	1.09 (1.04;1.16)	0.00130398	1.02 (1.00;1.05)	0.0767879	1.01 (0.99;1.03)	0.19589
adm	Tachycardia NOS	circulatory system	651	1.49 (1.37;1.62)	2.5554e-20	1.08 (1.00;1.16)	0.0619947	1.21 (1.11;1.31)	5.83261e-06	1.26 (1.16;1.36)	1.80259e-08	1.20 (1.11;1.30)	4.13845e-06	1.18 (1.09;1.27)	3.6839e-05	1.01 (0.98;1.05)	0.49606	0.98 (0.96;1.01)	0.29567
slc4a1	Other diseases of respiratory system, NEC	respiratory	3893	0.91 (0.89;0.94)	3.40845e-08	0.97 (0.94;1.00)	0.0619998	0.94 (0.91;0.97)	0.00023176	0.96 (0.93;0.99)	0.0214169	0.97 (0.94;1.00)	0.0690321	0.97 (0.94;1.00)	0.0619998	1.01 (0.99;1.03)	0.503667	1.00 (0.98;1.01)	0.638568
col1a1	Diabetic retinopathy	endocrine/metabolic	405	0.70 (0.63;0.77)	1.74506e-12	0.91 (0.82;1.00)	0.0620092	0.64 (0.58;0.71)	1.7892e-18	0.64 (0.58;0.71)	1.44129e-18	0.90 (0.82;1.00)	0.0400915	0.90 (0.82;1.00)	0.0426653	0.92 (0.78;1.09)	0.352043	0.97 (0.94;1.01)	0.144559
pigr	Symptoms involving digestive system	digestive	2212	1.13 (1.09;1.18)	1.07376e-08	1.04 (1.00;1.09)	0.0620122	1.11 (1.06;1.15)	2.88051e-06	1.09 (1.04;1.13)	0.000117492	1.08 (1.04;1.13)	0.000329954	1.05 (1.01;1.10)	0.0138054	1.04 (1.00;1.07)	0.0507798	0.99 (0.98;1.01)	0.399951
pla2g15	Cerebral artery occlusion, with cerebral infarction	circulatory system	636	1.30 (1.20;1.40)	1.6981e-10	1.08 (1.00;1.16)	0.0620192	1.19 (1.10;1.29)	1.23428e-05	1.17 (1.08;1.26)	0.000118417	1.15 (1.06;1.24)	0.000669334	1.13 (1.05;1.22)	0.00180483	1.01 (0.98;1.05)	0.389	0.99 (0.96;1.02)	0.450008
ly6d	Hypovolemia	endocrine/metabolic	1208	1.32 (1.24;1.40)	1.17219e-20	1.06 (1.00;1.12)	0.0620269	1.06 (1.00;1.12)	0.0485523	1.05 (1.00;1.12)	0.0693842	1.05 (0.99;1.11)	0.0854808	1.05 (0.99;1.11)	0.0963297	1.02 (0.99;1.04)	0.205685	1.02 (1.00;1.04)	0.100361
dtnb	Chronic airway obstruction	respiratory	1672	1.24 (1.17;1.30)	3.18096e-15	1.05 (1.00;1.10)	0.0620314	1.10 (1.04;1.15)	0.00032333	1.08 (1.02;1.13)	0.00502725	1.10 (1.05;1.16)	0.000193791	1.10 (1.04;1.15)	0.000310733			1.01 (0.99;1.02)	0.514966
ca14	Postinflammatory pulmonary fibrosis	respiratory	478	0.75 (0.68;0.82)	1.47744e-09	0.92 (0.84;1.00)	0.0620407	0.83 (0.76;0.91)	7.16517e-05	0.86 (0.79;0.95)	0.00145212	0.89 (0.81;0.97)	0.0103479	0.88 (0.81;0.96)	0.00541646	1.08 (0.84;1.39)	0.557448	1.00 (0.96;1.04)	0.872274
c5	Obesity	endocrine/metabolic	3037	1.21 (1.17;1.26)	7.30494e-26	1.03 (1.00;1.07)	0.0620549	1.06 (1.03;1.10)	0.000783957	1.05 (1.02;1.09)	0.00393303	1.04 (1.00;1.08)	0.0331228	1.03 (1.00;1.07)	0.0620549	0.99 (0.98;1.01)	0.471435	0.98 (0.97;1.00)	0.0183512
il18r1	Other forms of chronic heart disease	circulatory system	982	1.22 (1.14;1.30)	2.13594e-09	0.94 (0.88;1.00)	0.0620585	1.02 (0.96;1.09)	0.496249	0.99 (0.93;1.05)	0.653834	0.95 (0.89;1.01)	0.0975593	0.96 (0.90;1.02)	0.168527	1.01 (0.98;1.05)	0.356036	1.03 (1.01;1.05)	0.011199
tinagl1	Gout	endocrine/metabolic	829	1.31 (1.22;1.41)	1.2013e-13	1.07 (1.00;1.14)	0.0620596	1.03 (0.96;1.11)	0.36695	1.04 (0.97;1.12)	0.252135	1.05 (0.98;1.13)	0.136869	1.06 (0.99;1.13)	0.0998111	1.03 (1.01;1.06)	0.015518	1.02 (1.00;1.05)	0.0925717
agrn	Cerebral ischemia	circulatory system	628	1.28 (1.18;1.39)	3.02177e-09	1.08 (1.00;1.17)	0.0620667	1.13 (1.04;1.23)	0.00259875	1.13 (1.04;1.23)	0.00253791	1.12 (1.03;1.21)	0.00649041	1.08 (1.00;1.18)	0.0460469	0.99 (0.96;1.03)	0.705805	1.00 (0.97;1.03)	0.786103
il7	Thrombocytopenia	hematopoietic	364	0.75 (0.67;0.83)	2.73118e-08	0.91 (0.82;1.00)	0.062077	0.91 (0.82;1.01)	0.0698574	0.91 (0.82;1.00)	0.0614067	0.91 (0.82;1.01)	0.076245	0.91 (0.82;1.01)	0.0671088	1.03 (0.97;1.09)	0.296257	0.99 (0.95;1.03)	0.516013
p4hb	Type 2 diabetes	endocrine/metabolic	2665	1.38 (1.32;1.43)	6.62721e-60	1.04 (1.00;1.08)	0.0620808	1.41 (1.36;1.47)	2.50368e-69	1.22 (1.17;1.27)	7.27325e-24	1.09 (1.05;1.13)	1.19785e-05	1.06 (1.02;1.10)	0.0051669	1.00 (0.98;1.02)	0.994087	0.99 (0.98;1.01)	0.266096
iqgap2	Hypercholesterolemia	endocrine/metabolic	5155	1.12 (1.09;1.16)	7.35201e-17	1.03 (1.00;1.06)	0.062081	1.12 (1.09;1.15)	1.26649e-15	1.05 (1.03;1.08)	0.000166132	1.04 (1.01;1.07)	0.00607337	1.03 (1.00;1.06)	0.062081	1.01 (0.99;1.02)	0.300694
scpep1	Chronic ulcer of skin	dermatologic	418	1.34 (1.22;1.48)	5.7432e-09	1.10 (1.00;1.21)	0.0620851	1.31 (1.19;1.45)	6.67608e-08	1.33 (1.20;1.46)	2.31135e-08	1.23 (1.11;1.35)	4.39465e-05	1.20 (1.09;1.33)	0.000214569	1.00 (0.96;1.05)	0.816296	1.05 (1.01;1.08)	0.0118689
mmp7	Nausea and vomiting	symptoms	2001	1.20 (1.15;1.26)	1.37511e-14	1.04 (1.00;1.09)	0.0620867	1.14 (1.09;1.19)	9.49592e-09	1.14 (1.09;1.19)	9.75832e-09	1.05 (1.01;1.10)	0.0278081	1.05 (1.01;1.10)	0.0254716	0.99 (0.97;1.02)	0.715773	1.00 (0.98;1.01)	0.807949
robo1	Iron deficiency anemias, unspecified or not due to blood loss	hematopoietic	1898	1.22 (1.17;1.28)	2.05988e-17	1.04 (1.00;1.09)	0.0620897	1.19 (1.13;1.24)	1.10701e-13	1.15 (1.10;1.20)	3.88835e-09	1.08 (1.03;1.13)	0.000681586	1.06 (1.01;1.11)	0.0128677	1.00 (0.97;1.02)	0.669561	0.99 (0.97;1.00)	0.0949945
dpy30	Other chronic ischemic heart disease, unspecified	circulatory system	2293	1.28 (1.23;1.34)	7.11582e-30	1.04 (1.00;1.09)	0.0620905	1.13 (1.08;1.18)	1.93221e-08	1.10 (1.06;1.15)	3.37504e-06	1.07 (1.02;1.11)	0.00243268	1.05 (1.01;1.10)	0.0201914	1.00 (0.98;1.03)	0.803821	1.03 (1.01;1.04)	0.000402776
itgbl1	Other forms of chronic heart disease	circulatory system	953	1.35 (1.27;1.45)	1.34824e-18	1.06 (1.00;1.13)	0.0620974	1.21 (1.14;1.29)	7.67723e-09	1.21 (1.13;1.29)	8.97723e-09	1.17 (1.10;1.25)	2.46671e-06	1.12 (1.05;1.20)	0.000410218	0.99 (0.96;1.03)	0.744645	1.02 (1.00;1.04)	0.111398
fstl1	Type 1 diabetes	endocrine/metabolic	203	1.59 (1.38;1.83)	9.06258e-11	1.14 (0.99;1.31)	0.0620996	1.45 (1.26;1.66)	2.45768e-07	1.49 (1.30;1.71)	2.08821e-08	1.38 (1.20;1.58)	6.65672e-06	1.28 (1.11;1.47)	0.000559869	1.01 (0.96;1.07)	0.677732	1.06 (1.01;1.11)	0.0255957
cd74	Pyelonephritis	genitourinary	279	1.53 (1.36;1.73)	7.3945e-12	1.12 (0.99;1.26)	0.0621	1.20 (1.06;1.35)	0.00305019	1.19 (1.06;1.34)	0.00400872	1.16 (1.03;1.30)	0.0162427	1.15 (1.02;1.29)	0.0215523	0.98 (0.93;1.04)	0.511309	0.98 (0.94;1.02)	0.381664
lgals9	Reflux esophagitis	digestive	1235	1.19 (1.13;1.27)	4.64201e-09	1.05 (1.00;1.12)	0.0621085	1.09 (1.03;1.15)	0.00345457	1.08 (1.02;1.15)	0.00548945	1.08 (1.02;1.14)	0.00729898	1.08 (1.02;1.14)	0.00828523	1.00 (0.97;1.02)	0.835993	1.02 (1.00;1.04)	0.0578194
hmox2	Septicemia	infectious diseases	1326	1.20 (1.13;1.27)	2.20264e-10	1.05 (1.00;1.11)	0.062115	1.08 (1.02;1.14)	0.00539211	1.08 (1.03;1.14)	0.00427042	1.05 (0.99;1.11)	0.0823322	1.05 (0.99;1.11)	0.0751381	1.01 (0.98;1.03)	0.576684	1.02 (1.00;1.04)	0.066574
fuom	Alcohol-related disorders	mental disorders	701	1.42 (1.32;1.53)	2.89121e-19	1.07 (1.00;1.16)	0.0621176	1.13 (1.04;1.22)	0.00246326	1.16 (1.07;1.25)	0.000190784	1.06 (0.99;1.15)	0.114561	1.08 (1.00;1.17)	0.040734	0.98 (0.93;1.03)	0.459979	1.00 (0.98;1.02)	0.984082
cd38	Proteinuria	endocrine/metabolic	207	2.11 (1.79;2.47)	8.62505e-20	1.14 (0.99;1.31)	0.0621196	1.22 (1.07;1.40)	0.00389254	1.20 (1.04;1.37)	0.0103809	1.14 (1.00;1.31)	0.0569859	1.15 (1.00;1.32)	0.0513706	0.94 (0.88;1.01)	0.111945	1.04 (0.99;1.10)	0.135505
gpd1	Impaired fasting glucose	endocrine/metabolic	732	1.48 (1.38;1.60)	9.49274e-26	1.07 (1.00;1.15)	0.0621435	1.19 (1.10;1.28)	7.83754e-06	1.16 (1.08;1.25)	8.32253e-05	1.07 (1.00;1.15)	0.0594532	1.07 (0.99;1.15)	0.0897337	1.05 (0.91;1.20)	0.519493	0.99 (0.96;1.03)	0.601386
tnfrsf21	Staphylococcus infections	infectious diseases	485	1.31 (1.19;1.43)	9.94377e-09	1.09 (1.00;1.19)	0.062148	1.05 (0.96;1.15)	0.290297	1.05 (0.96;1.15)	0.277557	1.09 (1.00;1.19)	0.0503961	1.08 (0.99;1.18)	0.0766088	0.97 (0.85;1.10)	0.62648	0.99 (0.96;1.03)	0.756574
phldb1	Shortness of breath	respiratory	1704	1.21 (1.15;1.27)	1.74553e-14	1.05 (1.00;1.10)	0.0621496	1.08 (1.03;1.14)	0.00119771	1.08 (1.03;1.14)	0.00135936	1.05 (1.00;1.10)	0.0678965	1.05 (1.00;1.10)	0.0481571	1.02 (1.00;1.04)	0.131916	1.00 (0.98;1.02)	0.791043
gchfr	Noninfectious gastroenteritis	digestive	1169	1.23 (1.16;1.30)	1.69384e-11	1.06 (1.00;1.12)	0.0621589	1.09 (1.03;1.16)	0.00237812	1.11 (1.05;1.18)	0.000237391	1.08 (1.02;1.15)	0.00611748	1.07 (1.01;1.13)	0.0228386	1.02 (1.00;1.05)	0.0686279	1.00 (0.98;1.02)	0.991518
chchd6	Other forms of chronic heart disease	circulatory system	947	1.29 (1.21;1.38)	9.11406e-14	1.06 (1.00;1.14)	0.0621809	1.08 (1.01;1.15)	0.019382	1.09 (1.02;1.16)	0.0102376	1.08 (1.01;1.15)	0.0265994	1.06 (1.00;1.14)	0.0584425	0.99 (0.96;1.03)	0.737527	0.99 (0.97;1.02)	0.60772
icam1	Hypovolemia	endocrine/metabolic	1199	1.38 (1.30;1.47)	1.29026e-26	1.06 (1.00;1.12)	0.0621884	1.14 (1.08;1.21)	7.38376e-06	1.12 (1.06;1.19)	0.000124942	1.10 (1.03;1.16)	0.00205799	1.08 (1.02;1.14)	0.0116606	1.01 (0.98;1.03)	0.664541	1.02 (1.00;1.04)	0.0395023
lpcat2	Chronic airway obstruction	respiratory	1702	1.28 (1.22;1.35)	5.21175e-24	1.05 (1.00;1.10)	0.0622043	1.07 (1.02;1.12)	0.00588892	1.06 (1.01;1.11)	0.0188987	1.06 (1.01;1.11)	0.0189255	1.06 (1.01;1.11)	0.019884	1.01 (0.98;1.04)	0.452019
gpkow	Pneumococcal pneumonia	respiratory	1788	1.21 (1.15;1.26)	6.31488e-15	1.05 (1.00;1.09)	0.062211	1.12 (1.07;1.17)	2.05469e-06	1.08 (1.03;1.13)	0.00129379	1.05 (1.01;1.10)	0.0279046	1.05 (1.00;1.10)	0.0360672			1.02 (1.00;1.04)	0.112888
btn3a2	Renal failure NOS	genitourinary	240	1.66 (1.45;1.88)	2.1531e-14	1.13 (0.99;1.28)	0.0622188	1.16 (1.02;1.31)	0.0266963	1.17 (1.03;1.32)	0.0187144	1.13 (0.99;1.28)	0.0630145	1.13 (1.00;1.29)	0.0554238	0.98 (0.91;1.05)	0.495108	0.94 (0.90;0.99)	0.0240134
gfra1	Lymphadenitis	hematopoietic	520	1.33 (1.21;1.46)	1.1355e-09	1.09 (1.00;1.18)	0.0622267	1.12 (1.02;1.22)	0.0157999	1.07 (0.98;1.16)	0.151342	1.07 (0.98;1.17)	0.125117	1.09 (1.00;1.19)	0.0465689	1.01 (0.96;1.05)	0.779742	0.98 (0.95;1.01)	0.155687
f13b	Chronic renal failure [CKD]	genitourinary	1956	1.19 (1.14;1.25)	1.97746e-14	1.04 (1.00;1.09)	0.0622307	1.26 (1.20;1.31)	4.34195e-23	1.06 (1.02;1.11)	0.00588365	1.02 (0.98;1.07)	0.320163	1.04 (1.00;1.09)	0.063203	1.02 (1.00;1.04)	0.117945	0.99 (0.98;1.01)	0.360751
fgfbp1	Alcohol-related disorders	mental disorders	741	0.77 (0.72;0.83)	1.13191e-11	0.93 (0.87;1.00)	0.062232	0.84 (0.78;0.90)	2.41452e-06	0.84 (0.78;0.90)	2.33012e-06	0.92 (0.86;0.99)	0.033245	0.91 (0.85;0.98)	0.0152389	1.02 (0.99;1.06)	0.20345	1.03 (1.01;1.06)	0.0168921
khk	Hypercholesterolemia	endocrine/metabolic	4891	1.23 (1.20;1.27)	6.64322e-45	1.03 (1.00;1.06)	0.062239	1.13 (1.09;1.16)	6.12655e-16	1.13 (1.10;1.16)	5.01195e-17	1.07 (1.04;1.10)	1.70311e-06	1.05 (1.02;1.08)	0.00152904	0.99 (0.98;1.01)	0.288133	1.00 (0.99;1.01)	0.896423
rpl14	Intestinal infection	infectious diseases	1811	1.15 (1.10;1.20)	6.09561e-09	1.05 (1.00;1.09)	0.0622397	1.11 (1.06;1.17)	6.40535e-06	1.07 (1.02;1.12)	0.00694817	1.06 (1.01;1.11)	0.0212746	1.05 (1.00;1.10)	0.0566677	1.01 (0.98;1.04)	0.466303	1.00 (0.99;1.02)	0.756161
psap	Dysphagia	digestive	1391	1.20 (1.13;1.27)	1.5298e-10	1.05 (1.00;1.11)	0.0622428	1.10 (1.04;1.16)	0.000422369	1.10 (1.05;1.16)	0.000273177	1.05 (1.00;1.11)	0.0717863	1.05 (1.00;1.11)	0.0601762	0.99 (0.97;1.02)	0.473036	1.00 (0.99;1.02)	0.642833
nhlrc3	Pulmonary collapse; interstitial and compensatory emphysema	respiratory	833	1.23 (1.15;1.32)	5.71974e-09	1.07 (1.00;1.14)	0.0622444	1.25 (1.16;1.34)	1.36469e-09	1.19 (1.11;1.28)	1.59468e-06	1.16 (1.08;1.24)	2.64139e-05	1.09 (1.02;1.17)	0.0142573	1.01 (0.91;1.11)	0.845592	1.01 (0.99;1.04)	0.340847
vsig4	Coronary atherosclerosis	circulatory system	2538	1.33 (1.28;1.39)	2.36992e-40	1.04 (1.00;1.08)	0.0622504	1.08 (1.04;1.12)	0.000137648	1.08 (1.04;1.12)	0.000110174	1.07 (1.03;1.12)	0.000461862	1.05 (1.01;1.09)	0.0196597	1.02 (0.98;1.07)	0.355009	1.01 (0.99;1.02)	0.420324
colec12	Occlusion of cerebral arteries	circulatory system	764	1.38 (1.28;1.49)	5.53101e-16	1.07 (1.00;1.15)	0.0622641	1.13 (1.05;1.22)	0.00133286	1.11 (1.03;1.19)	0.00549176	1.09 (1.01;1.17)	0.020926	1.08 (1.01;1.17)	0.0264658	1.03 (0.94;1.14)	0.511952	1.02 (1.00;1.05)	0.0738259
folr2	Cholelithiasis	digestive	1118	1.34 (1.26;1.42)	7.2562e-21	1.06 (1.00;1.12)	0.062269	1.08 (1.02;1.15)	0.00800995	1.09 (1.03;1.16)	0.00277251	1.07 (1.01;1.14)	0.0186969	1.07 (1.01;1.14)	0.0190865	1.00 (0.96;1.04)	0.95867	1.02 (1.00;1.05)	0.0249547
aplp1	Myocardial infarction	circulatory system	1601	0.84 (0.80;0.88)	3.8757e-12	0.95 (0.91;1.00)	0.0622732	0.86 (0.82;0.91)	7.67906e-09	0.86 (0.82;0.90)	1.22596e-09	0.92 (0.87;0.96)	0.000510189	0.93 (0.88;0.97)	0.00226551			1.00 (0.98;1.02)	0.961766
f10	Obesity	endocrine/metabolic	3035	1.16 (1.12;1.20)	5.33976e-16	0.97 (0.93;1.00)	0.0622749	1.12 (1.08;1.16)	2.13309e-10	1.09 (1.05;1.13)	3.39403e-06	1.00 (0.96;1.04)	0.983942	1.01 (0.97;1.04)	0.686686	0.99 (0.98;1.01)	0.249892	0.98 (0.97;0.99)	0.000727838
smoc1	Cholelithiasis	digestive	1125	1.38 (1.30;1.47)	1.745e-24	1.06 (1.00;1.12)	0.0622759	1.10 (1.04;1.17)	0.00115427	1.08 (1.02;1.14)	0.0112504	1.08 (1.02;1.15)	0.00838961	1.08 (1.02;1.14)	0.0123334	1.01 (0.99;1.04)	0.321038	1.00 (0.98;1.02)	0.901375
kif1c	Edema	symptoms	924	1.25 (1.17;1.33)	7.23648e-11	1.06 (1.00;1.14)	0.0623043	1.11 (1.04;1.19)	0.00157611	1.12 (1.05;1.20)	0.000766115	1.07 (1.01;1.15)	0.0348248	1.07 (1.00;1.14)	0.059042	0.96 (0.89;1.05)	0.370211
siglec1	Bronchopneumonia and lung abscess	respiratory	272	1.55 (1.37;1.75)	6.93254e-12	1.12 (0.99;1.26)	0.0623056	1.24 (1.10;1.40)	0.000629509	1.19 (1.06;1.35)	0.00410595	1.16 (1.03;1.31)	0.0152846	1.18 (1.05;1.33)	0.00725811	0.97 (0.87;1.09)	0.621128	1.00 (0.95;1.05)	0.914556
gbp1	Iron deficiency anemias, unspecified or not due to blood loss	hematopoietic	1817	1.19 (1.13;1.24)	8.09031e-13	1.04 (1.00;1.09)	0.0623107	1.08 (1.03;1.13)	0.00200545	1.09 (1.04;1.14)	0.00054712	1.06 (1.02;1.11)	0.00837784	1.06 (1.01;1.11)	0.0150215	1.01 (0.97;1.04)	0.74101	0.99 (0.98;1.01)	0.400033
klk11	Myocardial infarction	circulatory system	1611	1.16 (1.10;1.21)	1.21824e-08	1.05 (1.00;1.10)	0.0623336	1.05 (1.00;1.11)	0.0346374	1.06 (1.01;1.11)	0.0287424	1.06 (1.01;1.12)	0.0143532	1.05 (1.00;1.10)	0.0576155	1.01 (0.97;1.04)	0.731728	1.00 (0.98;1.02)	0.865848
qpct	Congestive heart failure (CHF) NOS	circulatory system	898	1.50 (1.41;1.61)	1.57836e-33	1.06 (1.00;1.14)	0.0623464	1.13 (1.06;1.21)	0.000188523	1.09 (1.02;1.16)	0.0122384	1.04 (0.98;1.12)	0.190476	1.06 (0.99;1.13)	0.0779077	1.07 (0.96;1.20)	0.206898	1.02 (0.99;1.04)	0.195124
sell	Type 2 diabetes	endocrine/metabolic	2609	0.88 (0.84;0.91)	2.28806e-10	0.96 (0.93;1.00)	0.0623486	0.85 (0.82;0.88)	7.56037e-17	0.87 (0.84;0.91)	4.15619e-12	0.95 (0.91;0.99)	0.00849622	0.97 (0.93;1.01)	0.119506	0.98 (0.96;1.00)	0.026259	1.02 (1.00;1.03)	0.00935615
tnfrsf10b	Bronchitis	respiratory	360	1.49 (1.33;1.67)	4.17893e-12	1.10 (0.99;1.23)	0.0623504	1.24 (1.11;1.37)	7.7883e-05	1.18 (1.07;1.32)	0.00157141	1.17 (1.05;1.29)	0.00431033	1.13 (1.02;1.26)	0.0207809	0.99 (0.93;1.05)	0.653744	1.04 (1.00;1.08)	0.0635293
clec6a	Osteoporosis NOS	musculoskeletal	2247	1.16 (1.12;1.22)	1.63267e-12	1.04 (1.00;1.08)	0.0623583	1.08 (1.04;1.13)	0.000266642	1.07 (1.03;1.12)	0.00072169	1.07 (1.02;1.11)	0.0024842	1.05 (1.01;1.10)	0.0180987	1.01 (0.99;1.03)	0.318083	1.03 (1.01;1.04)	0.000632257
egfr	Right bundle branch block	circulatory system	580	0.78 (0.72;0.85)	1.54848e-08	0.92 (0.85;1.00)	0.0623663	0.83 (0.76;0.90)	1.31996e-05	0.86 (0.79;0.93)	0.000262734	0.87 (0.80;0.95)	0.00134486	0.89 (0.82;0.97)	0.00604378	0.98 (0.95;1.02)	0.330153	1.01 (0.98;1.04)	0.709125
il6	Other diseases of lung	respiratory	412	1.54 (1.39;1.70)	6.79264e-17	1.10 (1.00;1.21)	0.0623745	1.28 (1.16;1.42)	1.08129e-06	1.28 (1.16;1.42)	1.40969e-06	1.18 (1.07;1.30)	0.00104368	1.14 (1.03;1.25)	0.00995384			0.98 (0.94;1.02)	0.262306
col6a3	Left bundle branch block	circulatory system	590	1.43 (1.32;1.56)	1.38775e-16	1.08 (1.00;1.18)	0.0623786	1.13 (1.04;1.23)	0.00333829	1.14 (1.04;1.23)	0.00276699	1.12 (1.03;1.22)	0.00769039	1.09 (1.01;1.19)	0.0362395	1.01 (0.97;1.04)	0.732021	0.98 (0.95;1.01)	0.111189
inhbb	Hypoglycemia	endocrine/metabolic	330	1.75 (1.56;1.96)	6.3394e-22	1.11 (0.99;1.24)	0.0623788	1.20 (1.07;1.34)	0.0012502	1.17 (1.05;1.31)	0.00479964	1.11 (1.00;1.24)	0.0537171	1.12 (1.00;1.25)	0.0487057	1.03 (0.98;1.08)	0.233107	1.01 (0.97;1.05)	0.729215
acp5	Hyperpotassemia	endocrine/metabolic	478	1.36 (1.24;1.50)	1.40309e-10	1.09 (1.00;1.19)	0.0623817	1.20 (1.10;1.32)	7.2366e-05	1.16 (1.06;1.27)	0.00119897	1.15 (1.05;1.26)	0.00185268	1.23 (1.12;1.34)	8.16376e-06	0.98 (0.93;1.03)	0.450828	0.99 (0.95;1.02)	0.500244
plxnb2	Other mental disorder	mental disorders	6672	1.11 (1.08;1.14)	6.61927e-17	1.02 (1.00;1.05)	0.0623854	1.08 (1.05;1.10)	5.59589e-09	1.06 (1.04;1.09)	8.22227e-07	1.04 (1.02;1.07)	0.00132862	1.04 (1.01;1.07)	0.0015685	1.00 (0.99;1.02)	0.399955	1.00 (0.99;1.01)	0.698633
il18r1	Intestinal infection	infectious diseases	1943	1.26 (1.20;1.32)	2.30548e-23	1.04 (1.00;1.09)	0.0623882	1.12 (1.07;1.17)	1.63725e-06	1.07 (1.03;1.12)	0.00176487	1.06 (1.02;1.11)	0.0060359	1.07 (1.02;1.11)	0.00535831	1.01 (0.99;1.03)	0.443216	1.01 (1.00;1.03)	0.115281
scarb2	Benign neoplasm of colon	neoplasms	3536	1.11 (1.07;1.15)	1.22607e-08	1.03 (1.00;1.07)	0.0623964	1.07 (1.03;1.11)	0.000114233	1.07 (1.03;1.10)	0.000152035	1.07 (1.03;1.10)	0.000159692	1.04 (1.01;1.08)	0.020572	1.00 (0.98;1.02)	0.974502	1.00 (0.99;1.01)	0.630809
sncg	Decubitus ulcer	dermatologic	621	1.37 (1.26;1.49)	2.42777e-13	1.08 (1.00;1.17)	0.0623964	1.11 (1.02;1.20)	0.0127689	1.10 (1.02;1.19)	0.0183959	1.12 (1.03;1.21)	0.00592304	1.12 (1.03;1.21)	0.00639491	0.99 (0.95;1.03)	0.542011
smpd1	Late effects of cerebrovascular disease	circulatory system	317	1.39 (1.24;1.56)	1.27528e-08	1.11 (0.99;1.24)	0.0623976	1.40 (1.25;1.56)	5.63857e-09	1.38 (1.23;1.54)	2.56402e-08	1.25 (1.12;1.40)	7.1013e-05	1.15 (1.03;1.29)	0.0120358	0.98 (0.93;1.04)	0.574721	1.00 (0.96;1.05)	0.871961
slc9a3r2	Other chronic ischemic heart disease, unspecified	circulatory system	2175	1.18 (1.13;1.23)	2.28258e-13	1.04 (1.00;1.09)	0.0624073	1.06 (1.02;1.11)	0.00693843	1.05 (1.01;1.10)	0.0168511	1.04 (0.99;1.08)	0.111867	1.04 (1.00;1.09)	0.0530086	1.01 (0.99;1.03)	0.240729	1.02 (1.01;1.04)	0.00692961
ccl21	Gram negative septicemia	infectious diseases	317	1.38 (1.23;1.55)	1.89855e-08	1.11 (0.99;1.24)	0.0624073	1.21 (1.08;1.35)	0.000916927	1.21 (1.08;1.35)	0.00106345	1.12 (1.01;1.26)	0.0389194	1.12 (1.00;1.25)	0.0515115	1.02 (0.97;1.07)	0.546849	0.99 (0.95;1.03)	0.527533
siglec5	Peripheral vascular disease, unspecified	circulatory system	564	1.27 (1.17;1.38)	1.90397e-08	1.08 (1.00;1.17)	0.062417	1.06 (0.97;1.15)	0.187077	1.06 (0.98;1.15)	0.166657	1.11 (1.02;1.20)	0.0162592	1.08 (0.99;1.17)	0.0692497	0.99 (0.95;1.04)	0.683993	1.04 (1.01;1.07)	0.019436
nos3	Decubitus ulcer	dermatologic	610	1.43 (1.32;1.55)	3.41191e-17	1.08 (1.00;1.17)	0.0624178	1.35 (1.24;1.46)	1.88183e-12	1.19 (1.09;1.29)	3.90198e-05	1.13 (1.04;1.23)	0.00320733	1.11 (1.02;1.20)	0.0158868	1.03 (0.99;1.07)	0.136785	1.03 (1.00;1.06)	0.0560307
siglec8	Pneumonia	respiratory	1486	1.30 (1.23;1.37)	2.95428e-22	1.05 (1.00;1.11)	0.0624377	1.13 (1.08;1.19)	2.52008e-06	1.09 (1.03;1.14)	0.00170504	1.11 (1.05;1.17)	9.92286e-05	1.08 (1.03;1.14)	0.00322833	1.01 (0.99;1.04)	0.283994	1.01 (0.99;1.03)	0.424955
plin1	Hypovolemia	endocrine/metabolic	1177	1.19 (1.12;1.26)	1.54202e-08	1.06 (1.00;1.12)	0.0624417	1.11 (1.05;1.18)	0.00053554	1.13 (1.07;1.20)	4.3406e-05	1.08 (1.02;1.14)	0.0117127	1.06 (1.00;1.12)	0.0587976	0.95 (0.87;1.05)	0.334065	1.01 (0.99;1.03)	0.41263
plxna4	Iron deficiency anemias, unspecified or not due to blood loss	hematopoietic	1881	1.14 (1.09;1.19)	1.25693e-08	1.04 (1.00;1.09)	0.0624514	1.05 (1.00;1.10)	0.0335529	1.05 (1.01;1.10)	0.0273742	1.04 (1.00;1.09)	0.0638734	1.04 (1.00;1.09)	0.0624514	1.00 (0.98;1.02)	0.771244	1.00 (0.98;1.02)	0.918619
ctsz	Hyperparathyroidism	endocrine/metabolic	206	1.71 (1.49;1.97)	6.38834e-14	1.14 (0.99;1.31)	0.0624549	1.22 (1.06;1.40)	0.0051713	1.19 (1.04;1.37)	0.0134915	1.18 (1.03;1.35)	0.0183766	1.19 (1.04;1.36)	0.0139295	1.12 (0.94;1.33)	0.213379	0.99 (0.95;1.04)	0.827799
fcn1	Hypovolemia	endocrine/metabolic	1170	1.23 (1.16;1.31)	3.01143e-12	1.06 (1.00;1.12)	0.0624551	1.13 (1.07;1.20)	3.66731e-05	1.10 (1.03;1.16)	0.00188046	1.09 (1.03;1.16)	0.00259263	1.07 (1.01;1.14)	0.018925	1.00 (0.97;1.03)	0.900826	0.99 (0.97;1.02)	0.559223
dtnb	Disease of tricuspid valve	circulatory system	618	1.32 (1.21;1.44)	6.96319e-10	1.08 (1.00;1.18)	0.0624607	1.12 (1.03;1.21)	0.00963571	1.13 (1.04;1.23)	0.00390662	1.14 (1.05;1.24)	0.00200171	1.12 (1.03;1.22)	0.00699873			0.99 (0.96;1.03)	0.733432
anxa10	Personal history of diseases of digestive system	digestive	2973	1.17 (1.13;1.21)	2.12834e-16	1.04 (1.00;1.07)	0.0624645	1.10 (1.06;1.14)	6.31984e-07	1.07 (1.03;1.11)	0.000476527	1.06 (1.02;1.10)	0.0029553	1.05 (1.01;1.09)	0.00622375	1.00 (0.99;1.02)	0.937013	1.00 (0.98;1.01)	0.77612
epha2	Unspecified monoarthritis	musculoskeletal	2743	1.14 (1.09;1.19)	2.17604e-10	1.04 (1.00;1.08)	0.0624659	1.03 (0.99;1.07)	0.107184	1.05 (1.02;1.10)	0.00592434	1.05 (1.01;1.09)	0.0122504	1.04 (1.00;1.08)	0.0351024	1.00 (0.98;1.01)	0.65865	1.00 (0.99;1.01)	0.87157
ulbp2	Inflammatory and toxic neuropathy	neurological	461	1.37 (1.25;1.51)	3.8891e-11	1.09 (1.00;1.20)	0.0624662	1.19 (1.09;1.31)	0.000189922	1.17 (1.07;1.29)	0.000640643	1.15 (1.05;1.26)	0.00283496	1.12 (1.03;1.23)	0.0121876	0.99 (0.95;1.03)	0.664241	1.02 (0.99;1.05)	0.282772
gast	Delirium due to conditions classified elsewhere	mental disorders	756	1.32 (1.23;1.42)	3.44446e-14	1.07 (1.00;1.15)	0.0624697	1.23 (1.14;1.32)	5.08395e-08	1.19 (1.10;1.28)	4.98915e-06	1.14 (1.06;1.22)	0.000692089	1.14 (1.06;1.22)	0.000575028			1.02 (1.00;1.05)	0.0628482
il18bp	Cellulitis and abscess of arm/hand	dermatologic	1085	1.42 (1.34;1.51)	5.94724e-28	1.06 (1.00;1.12)	0.0624883	1.10 (1.03;1.17)	0.00229351	1.10 (1.03;1.17)	0.00223217	1.04 (0.98;1.11)	0.172907	1.09 (1.02;1.15)	0.00650967	0.99 (0.93;1.05)	0.646686	1.03 (1.01;1.05)	0.00586661
sumf2	Intestinal infection	infectious diseases	1931	1.15 (1.10;1.20)	3.10321e-09	1.04 (1.00;1.09)	0.0625128	1.11 (1.06;1.16)	1.21716e-05	1.05 (1.00;1.10)	0.0342177	1.05 (1.00;1.10)	0.0370459	1.05 (1.01;1.10)	0.0257286	0.98 (0.94;1.02)	0.328482	0.99 (0.98;1.01)	0.324729
cd59	Cellulitis and abscess of arm/hand	dermatologic	1028	1.49 (1.39;1.59)	1.29495e-31	1.06 (1.00;1.13)	0.0625165	1.03 (0.97;1.10)	0.287459	1.02 (0.96;1.09)	0.435022	1.06 (1.00;1.13)	0.0693382	1.07 (1.01;1.14)	0.0231689	1.00 (0.98;1.03)	0.86032	0.98 (0.96;1.01)	0.167815
layn	Hypercholesterolemia	endocrine/metabolic	5115	1.02 (0.99;1.05)	0.242741	0.97 (0.95;1.00)	0.0625299	0.91 (0.89;0.94)	1.62276e-10	0.93 (0.90;0.95)	2.08373e-07	0.94 (0.91;0.97)	1.33328e-05	0.97 (0.94;1.00)	0.0394186	0.99 (0.98;1.00)	0.057963	1.01 (1.00;1.02)	0.200618
tlr3	Diabetic retinopathy	endocrine/metabolic	400	1.47 (1.33;1.62)	3.0579e-14	1.10 (1.00;1.21)	0.0625346	1.44 (1.31;1.60)	5.18743e-13	1.43 (1.30;1.58)	1.25282e-12	1.23 (1.11;1.36)	3.83186e-05	1.19 (1.08;1.31)	0.000559223	1.02 (0.97;1.07)	0.349161	1.01 (0.97;1.05)	0.643986
pla2g15	Duodenitis	digestive	838	1.26 (1.17;1.34)	8.28505e-11	1.07 (1.00;1.14)	0.0625409	1.16 (1.09;1.24)	1.32524e-05	1.15 (1.08;1.23)	3.90742e-05	1.12 (1.04;1.20)	0.00128316	1.10 (1.03;1.18)	0.00397944	0.98 (0.96;1.01)	0.275599	1.01 (0.99;1.04)	0.313539
osmr	Respiratory insufficiency	respiratory	415	1.37 (1.24;1.52)	1.85053e-09	1.10 (1.00;1.21)	0.0625438	1.17 (1.06;1.30)	0.00181389	1.19 (1.07;1.31)	0.000949734	1.12 (1.02;1.24)	0.020647	1.13 (1.03;1.25)	0.0128664	1.02 (0.96;1.07)	0.569969	0.97 (0.93;1.02)	0.224874
ctsl	Nonspecific chest pain	circulatory system	2913	1.16 (1.11;1.20)	3.47299e-14	1.04 (1.00;1.07)	0.0625441	1.10 (1.06;1.14)	1.28439e-07	1.08 (1.04;1.12)	4.63686e-05	1.07 (1.03;1.11)	0.000659193	1.04 (1.01;1.08)	0.018783	0.99 (0.98;1.01)	0.327373	1.00 (0.99;1.01)	0.788403
micb_mica	Other chronic nonalcoholic liver disease	digestive	693	1.33 (1.23;1.43)	1.63273e-13	1.07 (1.00;1.16)	0.0625486	1.23 (1.14;1.33)	5.24001e-08	1.19 (1.10;1.28)	7.27611e-06	1.10 (1.02;1.19)	0.00949984	1.09 (1.01;1.17)	0.0285044	1.00 (0.96;1.03)	0.79451	1.01 (0.99;1.04)	0.421061
spink6	Type 2 diabetes	endocrine/metabolic	2696	1.26 (1.21;1.31)	8.72549e-31	0.96 (0.93;1.00)	0.0625487	1.07 (1.03;1.11)	0.000565828	1.03 (0.99;1.07)	0.0892702	0.99 (0.95;1.03)	0.604475	0.99 (0.95;1.03)	0.54166	1.00 (0.98;1.02)	0.865743	0.99 (0.97;1.01)	0.438784
scrg1	Cardiac arrest	circulatory system	314	1.50 (1.32;1.70)	3.85853e-10	1.11 (0.99;1.25)	0.0625747	1.07 (0.96;1.20)	0.232977	1.08 (0.97;1.21)	0.167778	1.13 (1.01;1.26)	0.0399973	1.14 (1.02;1.27)	0.0260153	0.96 (0.92;1.01)	0.0810772
bmper	Peripheral vascular disease, unspecified	circulatory system	543	1.48 (1.36;1.61)	1.95039e-19	1.08 (1.00;1.18)	0.0625838	1.22 (1.12;1.33)	4.43095e-06	1.22 (1.13;1.33)	2.66643e-06	1.19 (1.09;1.30)	5.36951e-05	1.13 (1.04;1.23)	0.00464983	1.01 (0.96;1.06)	0.693004	1.00 (0.97;1.03)	0.971998
osmr	Other diseases of respiratory system, NEC	respiratory	3981	1.13 (1.09;1.17)	4.84249e-13	1.03 (1.00;1.06)	0.0625931	1.05 (1.02;1.08)	0.00373037	1.05 (1.02;1.08)	0.00393066	1.03 (1.00;1.06)	0.0671265	1.03 (1.00;1.07)	0.0362398	1.00 (0.98;1.01)	0.56385	1.00 (0.99;1.01)	0.538478
tnfrsf8	Iron deficiency anemias, unspecified or not due to blood loss	hematopoietic	1915	1.28 (1.23;1.35)	1.22583e-26	1.04 (1.00;1.09)	0.062595	1.13 (1.08;1.18)	1.81443e-07	1.09 (1.04;1.14)	0.000310912	1.08 (1.04;1.13)	0.000570699	1.06 (1.01;1.11)	0.0140333	1.01 (0.98;1.03)	0.666708	1.01 (0.99;1.03)	0.193732
reg3a	Mitral valve disease	circulatory system	1009	1.27 (1.19;1.35)	8.14199e-13	1.06 (1.00;1.13)	0.0625984	1.13 (1.06;1.21)	0.000109126	1.15 (1.08;1.22)	1.49398e-05	1.12 (1.05;1.19)	0.000488522	1.10 (1.03;1.17)	0.00409537	1.00 (0.96;1.04)	0.998373	1.00 (0.97;1.02)	0.705603
tnfrsf1b	Pneumococcal pneumonia	respiratory	1823	1.53 (1.45;1.60)	8.77899e-65	1.05 (1.00;1.09)	0.0625988	1.17 (1.12;1.23)	5.53993e-11	1.14 (1.09;1.20)	2.4704e-08	1.10 (1.05;1.15)	0.000117559	1.08 (1.03;1.13)	0.0012055	0.99 (0.95;1.02)	0.387281	1.01 (0.99;1.03)	0.203327
col6a3	Delirium dementia and amnestic and other cognitive disorders	mental disorders	578	1.36 (1.25;1.48)	4.34954e-12	1.08 (1.00;1.18)	0.0626049	1.09 (1.00;1.19)	0.0405839	1.10 (1.01;1.19)	0.032318	1.10 (1.01;1.19)	0.0348943	1.09 (1.01;1.19)	0.0377249	0.99 (0.95;1.02)	0.428981	0.99 (0.96;1.02)	0.592684
tpr	Chronic renal failure [CKD]	genitourinary	1905	1.31 (1.25;1.37)	7.60291e-30	1.04 (1.00;1.09)	0.0626072	1.05 (1.00;1.10)	0.0374935	1.06 (1.01;1.11)	0.0109144	1.05 (1.00;1.10)	0.035714	1.04 (1.00;1.09)	0.0615712	0.98 (0.93;1.03)	0.37376
gchfr	Osteoporosis NOS	musculoskeletal	2140	1.14 (1.09;1.19)	2.39389e-08	1.04 (1.00;1.09)	0.0626126	1.04 (1.00;1.09)	0.0788213	1.07 (1.02;1.11)	0.00368452	1.07 (1.02;1.11)	0.00355185	1.05 (1.01;1.10)	0.0167491	0.99 (0.98;1.01)	0.533447	1.00 (0.99;1.02)	0.666651
igfbp4	Iron deficiency anemias, unspecified or not due to blood loss	hematopoietic	1885	1.45 (1.38;1.52)	1.019e-48	1.04 (1.00;1.09)	0.0626283	1.16 (1.11;1.22)	3.02136e-10	1.20 (1.14;1.26)	2.06201e-14	1.13 (1.08;1.18)	1.77767e-07	1.08 (1.03;1.13)	0.000889725	0.99 (0.97;1.01)	0.240424	1.00 (0.98;1.01)	0.810563
egfl7	Pneumonia	respiratory	1514	1.21 (1.15;1.28)	7.92155e-13	1.05 (1.00;1.11)	0.0626421	1.06 (1.00;1.11)	0.0415171	1.07 (1.01;1.13)	0.0118491	1.07 (1.02;1.13)	0.00658414	1.07 (1.02;1.13)	0.0103833	0.98 (0.95;1.00)	0.0369597	1.01 (0.99;1.03)	0.411432
ang	Nonspecific chest pain	circulatory system	2892	1.13 (1.09;1.18)	8.90524e-11	1.04 (1.00;1.07)	0.0626609	1.05 (1.02;1.09)	0.0049792	1.06 (1.02;1.10)	0.00272787	1.05 (1.01;1.09)	0.00752458	1.04 (1.00;1.08)	0.0454508	1.00 (0.99;1.02)	0.637099	1.00 (0.99;1.01)	0.856773
ptprb	Emphysema	respiratory	517	1.41 (1.29;1.54)	8.62531e-14	1.09 (1.00;1.18)	0.06267	1.37 (1.26;1.50)	1.97835e-12	1.11 (1.02;1.21)	0.0185612	1.13 (1.04;1.23)	0.00603907	1.09 (1.00;1.19)	0.0440438	0.98 (0.94;1.03)	0.455904	0.97 (0.94;1.00)	0.070839
oscar	Late effects of cerebrovascular disease	circulatory system	320	1.50 (1.34;1.68)	7.07227e-13	1.11 (0.99;1.24)	0.0626759	1.21 (1.09;1.35)	0.000590579	1.20 (1.08;1.34)	0.00108849	1.15 (1.03;1.28)	0.0129571	1.12 (1.01;1.25)	0.0343859	0.98 (0.93;1.03)	0.375346	1.04 (1.00;1.09)	0.0474451
tnfrsf11b	Emphysema	respiratory	522	1.45 (1.32;1.60)	3.08674e-14	1.09 (1.00;1.19)	0.0626867	1.46 (1.33;1.60)	3.14968e-16	1.33 (1.22;1.46)	4.20145e-10	1.17 (1.07;1.28)	0.000732911	1.10 (1.01;1.20)	0.0337885	0.98 (0.95;1.02)	0.424038	0.99 (0.96;1.03)	0.758863
flrt2	Septicemia	infectious diseases	1341	1.21 (1.14;1.27)	1.77549e-11	1.05 (1.00;1.11)	0.0626964	1.10 (1.04;1.16)	0.000535498	1.07 (1.01;1.12)	0.0222172	1.05 (1.00;1.11)	0.0587333	1.06 (1.01;1.12)	0.025518	1.02 (0.99;1.05)	0.244095	1.00 (0.98;1.02)	0.961703
mln	Heart failure NOS	circulatory system	1498	1.18 (1.12;1.25)	1.71922e-09	1.05 (1.00;1.10)	0.0626983	1.15 (1.10;1.21)	4.17583e-08	1.08 (1.03;1.14)	0.00251067	1.09 (1.04;1.15)	0.000903639	1.06 (1.01;1.12)	0.0180224	1.01 (0.98;1.03)	0.655906	1.00 (0.98;1.02)	0.663964
fabp1	Respiratory insufficiency	respiratory	417	1.50 (1.36;1.66)	3.68473e-15	1.10 (1.00;1.21)	0.0627142	1.25 (1.13;1.38)	1.16016e-05	1.26 (1.14;1.39)	4.36346e-06	1.18 (1.07;1.30)	0.0012567	1.15 (1.04;1.27)	0.00466751	1.01 (0.96;1.07)	0.674631	1.01 (0.97;1.06)	0.57873
itgav	Staphylococcus infections	infectious diseases	488	0.70 (0.64;0.77)	3.41353e-14	0.92 (0.84;1.00)	0.0627205	0.75 (0.69;0.82)	2.61157e-10	0.83 (0.76;0.91)	4.52005e-05	0.83 (0.76;0.91)	6.3635e-05	0.89 (0.81;0.97)	0.0080982	1.02 (0.98;1.06)	0.341949	1.00 (0.97;1.03)	0.864885
ambp	Inflammatory and toxic neuropathy	neurological	462	1.40 (1.27;1.54)	9.49155e-12	1.09 (1.00;1.19)	0.0627317	1.19 (1.09;1.30)	0.000205618	1.19 (1.09;1.31)	0.000180638	1.16 (1.06;1.27)	0.00134459	1.13 (1.03;1.23)	0.0106916	1.05 (0.89;1.24)	0.523938	0.99 (0.96;1.02)	0.601353
cxadr	Diverticulosis	digestive	4944	1.10 (1.07;1.13)	1.52407e-10	1.03 (1.00;1.06)	0.0627323	1.03 (1.00;1.05)	0.0808314	1.03 (1.00;1.06)	0.0281801	1.04 (1.01;1.07)	0.0119723	1.03 (1.00;1.06)	0.0496457	1.01 (1.00;1.02)	0.196577	1.01 (1.00;1.02)	0.161902
plb1	Chronic renal failure [CKD]	genitourinary	1967	0.83 (0.79;0.87)	7.47593e-15	0.96 (0.92;1.00)	0.0627366	0.84 (0.80;0.88)	1.56613e-14	0.93 (0.89;0.98)	0.0024786	0.93 (0.89;0.97)	0.00182621	0.95 (0.91;0.99)	0.0227679	1.01 (0.99;1.03)	0.255019	0.99 (0.97;1.00)	0.0977626
agrn	Other disorders of stomach and duodenum	digestive	579	1.30 (1.20;1.42)	1.1006e-09	1.08 (1.00;1.17)	0.0627379	1.15 (1.06;1.25)	0.000777334	1.17 (1.08;1.27)	0.000206473	1.13 (1.04;1.23)	0.00331188	1.08 (1.00;1.17)	0.0604668	1.02 (0.98;1.06)	0.273845	1.00 (0.97;1.03)	0.88593
fam3c	Pulmonary heart disease	circulatory system	817	1.28 (1.19;1.38)	2.18476e-11	1.07 (1.00;1.15)	0.0627464	1.06 (0.98;1.13)	0.130482	1.05 (0.98;1.13)	0.149594	1.06 (0.99;1.14)	0.0959814	1.07 (1.00;1.15)	0.0609868	0.98 (0.95;1.02)	0.343702	1.00 (0.98;1.03)	0.830293
ccl14	Gout	endocrine/metabolic	828	1.50 (1.40;1.61)	5.15211e-31	1.07 (1.00;1.14)	0.0627498	1.21 (1.13;1.29)	9.72559e-08	1.20 (1.12;1.29)	1.32291e-07	1.21 (1.13;1.30)	3.91737e-08	1.11 (1.04;1.19)	0.00276111	1.03 (0.98;1.07)	0.262806	1.01 (0.98;1.03)	0.550329
ly96	Cellulitis and abscess of arm/hand	dermatologic	1060	1.24 (1.17;1.32)	4.43417e-12	1.06 (1.00;1.13)	0.0627521	1.10 (1.03;1.17)	0.00266658	1.10 (1.03;1.17)	0.00269774	1.07 (1.00;1.13)	0.0380564	1.07 (1.01;1.14)	0.0284164	0.97 (0.93;1.01)	0.171429	1.01 (0.99;1.03)	0.468046
adam22	Peripheral vascular disease, unspecified	circulatory system	563	0.99 (0.92;1.08)	0.898125	0.92 (0.85;1.00)	0.0627559	0.79 (0.73;0.86)	3.65016e-08	0.87 (0.80;0.94)	0.000797809	0.86 (0.79;0.94)	0.000401734	0.90 (0.83;0.98)	0.0122801	0.97 (0.93;1.00)	0.0643858	1.01 (0.98;1.04)	0.73512
ccn4	Cardiomegaly	circulatory system	1056	1.31 (1.23;1.39)	5.2809e-17	1.06 (1.00;1.13)	0.0627576	1.15 (1.08;1.22)	1.09622e-05	1.14 (1.07;1.21)	4.56712e-05	1.10 (1.03;1.17)	0.00270822	1.08 (1.01;1.15)	0.0170456	1.01 (0.98;1.04)	0.549373	1.01 (0.98;1.03)	0.61262
gdf15	Rheumatoid arthritis	musculoskeletal	647	1.81 (1.66;1.98)	3.98077e-39	1.08 (1.00;1.17)	0.0627633	1.42 (1.31;1.54)	3.44957e-17	1.37 (1.27;1.49)	1.33975e-14	1.33 (1.23;1.44)	4.76595e-12	1.13 (1.04;1.22)	0.00330714	0.97 (0.93;1.01)	0.0993001
tnfrsf14	Rheumatism, unspecified and fibrositis	musculoskeletal	395	1.34 (1.21;1.48)	1.73576e-08	1.10 (1.00;1.21)	0.0627633	1.17 (1.06;1.29)	0.00182403	1.14 (1.03;1.25)	0.0107886	1.13 (1.03;1.25)	0.0131567	1.12 (1.02;1.24)	0.0209148	0.99 (0.95;1.04)	0.702878	0.99 (0.95;1.03)	0.627379
rbm25	Other non-epithelial cancer of skin	neoplasms	2054	1.04 (1.00;1.09)	0.0627676	1.04 (1.00;1.09)	0.0627676	1.04 (1.00;1.09)	0.0627676	1.04 (1.00;1.09)	0.0627676	1.04 (1.00;1.09)	0.0627676	1.04 (1.00;1.09)	0.0627676			0.93 (0.91;0.94)	1.74851e-20
prtn3	Atrial fibrillation and flutter	circulatory system	1428	1.16 (1.10;1.23)	1.31497e-08	1.05 (1.00;1.11)	0.062785	1.04 (0.99;1.10)	0.143807	1.03 (0.98;1.09)	0.203495	1.03 (0.98;1.09)	0.213736	1.03 (0.98;1.09)	0.204628	0.99 (0.97;1.01)	0.444905	1.00 (0.98;1.02)	0.73175
gpihbp1	Acute renal failure	genitourinary	2351	1.14 (1.09;1.18)	5.40108e-10	1.04 (1.00;1.08)	0.0627945	1.03 (0.99;1.07)	0.131513	1.04 (1.00;1.09)	0.0393046	1.04 (1.00;1.09)	0.0439384	1.04 (1.00;1.08)	0.0627945	0.99 (0.97;1.01)	0.334142	0.99 (0.97;1.00)	0.139863
il18	Urinary tract infection	genitourinary	3080	1.15 (1.11;1.19)	1.59592e-13	1.03 (1.00;1.07)	0.0627953	1.05 (1.01;1.09)	0.00984531	1.05 (1.01;1.08)	0.0148466	1.06 (1.02;1.09)	0.00267885	1.05 (1.01;1.08)	0.0125947	1.00 (0.99;1.02)	0.615888	1.01 (0.99;1.02)	0.407699
angptl2	Hypoglycemia	endocrine/metabolic	355	1.39 (1.25;1.55)	1.54559e-09	1.10 (0.99;1.23)	0.0628069	1.30 (1.17;1.44)	1.42538e-06	1.15 (1.04;1.28)	0.00883526	1.06 (0.96;1.18)	0.263106	1.09 (0.98;1.21)	0.104946	1.00 (0.95;1.05)	0.949898	1.01 (0.97;1.05)	0.520309
pgd	Acute renal failure	genitourinary	2345	1.15 (1.11;1.20)	2.15338e-11	1.04 (1.00;1.08)	0.0628305	1.16 (1.11;1.21)	1.70669e-12	1.14 (1.10;1.19)	2.48067e-10	1.05 (1.00;1.09)	0.031127	1.06 (1.02;1.10)	0.00609912	1.01 (0.98;1.05)	0.442409	0.99 (0.98;1.01)	0.268977
fus	Arthropathy NOS	musculoskeletal	5581	1.09 (1.06;1.12)	1.23661e-10	1.03 (1.00;1.05)	0.0628383	1.06 (1.03;1.08)	5.52287e-05	1.02 (1.00;1.05)	0.0816366	1.02 (1.00;1.05)	0.110467	1.03 (1.00;1.05)	0.0628857			1.00 (0.99;1.01)	0.614352
fcn1	Bacterial infection NOS	infectious diseases	835	1.28 (1.19;1.37)	2.69883e-12	1.07 (1.00;1.14)	0.06284	1.14 (1.07;1.23)	0.000112228	1.10 (1.02;1.17)	0.00793741	1.09 (1.02;1.17)	0.013506	1.07 (1.00;1.15)	0.0440546	0.98 (0.95;1.01)	0.153232	1.01 (0.98;1.03)	0.614624
calca	Abnormal results of function study of liver	digestive	928	1.32 (1.22;1.43)	1.50688e-11	1.06 (1.00;1.14)	0.0628476	1.11 (1.04;1.19)	0.00180336	1.11 (1.04;1.18)	0.00240989	1.09 (1.02;1.16)	0.0133087	1.08 (1.01;1.15)	0.0300686	1.02 (1.00;1.05)	0.0953803	0.99 (0.97;1.01)	0.460703
rbp5	Sexual and gender identity disorders	mental disorders	367	1.53 (1.37;1.71)	4.89459e-14	1.11 (0.99;1.23)	0.0628497	1.32 (1.19;1.47)	2.74484e-07	1.33 (1.19;1.48)	2.93841e-07	1.34 (1.21;1.50)	7.28663e-08	1.22 (1.10;1.36)	0.000210245	1.03 (0.96;1.09)	0.41307	1.03 (1.00;1.08)	0.0846418
sel1l	Postinflammatory pulmonary fibrosis	respiratory	457	1.48 (1.35;1.64)	1.14741e-15	1.09 (1.00;1.20)	0.062896	1.23 (1.12;1.35)	2.14754e-05	1.18 (1.07;1.30)	0.000660022	1.12 (1.02;1.24)	0.0158555	1.11 (1.01;1.22)	0.0340863	0.98 (0.89;1.09)	0.740127	1.01 (0.95;1.07)	0.725945
dner	Pleurisy; pleural effusion	respiratory	1824	0.82 (0.78;0.86)	8.3689e-17	0.96 (0.91;1.00)	0.0628986	0.84 (0.80;0.88)	6.03143e-13	0.86 (0.82;0.90)	2.11501e-10	0.90 (0.86;0.94)	9.20668e-06	0.93 (0.89;0.97)	0.0015035	1.01 (0.99;1.03)	0.230571	0.99 (0.97;1.00)	0.0886598
efna4	Pulmonary heart disease	circulatory system	820	1.38 (1.28;1.48)	1.2079e-18	1.07 (1.00;1.14)	0.0629011	1.13 (1.05;1.21)	0.000753968	1.12 (1.05;1.20)	0.00115586	1.12 (1.04;1.20)	0.00177712	1.09 (1.02;1.17)	0.0122181	1.02 (0.92;1.14)	0.649102	1.02 (0.99;1.04)	0.193764
slamf8	Emphysema	respiratory	510	1.36 (1.25;1.49)	7.2139e-12	1.08 (1.00;1.18)	0.0629672	1.20 (1.10;1.31)	4.97292e-05	1.16 (1.07;1.27)	0.000615608	1.16 (1.06;1.26)	0.00110522	1.13 (1.03;1.23)	0.00714088	0.99 (0.95;1.04)	0.781142	1.06 (1.03;1.10)	0.000400528
gdf15	Acute pancreatitis	digestive	224	1.71 (1.47;1.99)	2.31731e-12	1.14 (0.99;1.30)	0.0629736	1.42 (1.24;1.63)	4.95445e-07	1.38 (1.21;1.58)	3.12491e-06	1.32 (1.15;1.51)	7.25069e-05	1.17 (1.02;1.34)	0.0237611	0.98 (0.92;1.06)	0.675195
xg	Staphylococcus infections	infectious diseases	481	1.43 (1.27;1.60)	6.02302e-10	1.09 (1.00;1.19)	0.0629771	1.06 (0.97;1.16)	0.212954	1.04 (0.95;1.14)	0.371831	1.10 (1.01;1.21)	0.0318236	1.08 (0.99;1.18)	0.0776853	0.99 (0.95;1.04)	0.743402	1.00 (0.97;1.04)	0.845507
npc2	Viral Enteritis	infectious diseases	337	1.52 (1.36;1.71)	5.92447e-13	1.11 (0.99;1.23)	0.0629814	1.21 (1.08;1.35)	0.000641256	1.23 (1.10;1.37)	0.000162674	1.19 (1.07;1.32)	0.00159777	1.14 (1.02;1.26)	0.0205848	0.95 (0.84;1.06)	0.349438	0.99 (0.95;1.03)	0.645009
clip2	Hypercholesterolemia	endocrine/metabolic	5163	1.10 (1.07;1.13)	2.0905e-12	1.03 (1.00;1.05)	0.0629817	1.09 (1.06;1.12)	2.10744e-10	1.04 (1.01;1.07)	0.00424328	1.03 (1.00;1.06)	0.0451587	1.03 (1.00;1.05)	0.0629817	1.00 (0.99;1.02)	0.914633	1.02 (1.01;1.03)	0.000410407
atraid	Intestinal infection	infectious diseases	1866	1.27 (1.21;1.33)	4.33524e-23	1.04 (1.00;1.09)	0.0629867	1.07 (1.03;1.12)	0.00218352	1.06 (1.01;1.11)	0.0094955	1.04 (1.00;1.09)	0.0665154	1.04 (1.00;1.09)	0.0729886	0.98 (0.96;1.00)	0.10451	1.02 (1.00;1.04)	0.0107096
lmnb2	Occlusion of cerebral arteries	circulatory system	746	1.30 (1.21;1.41)	1.61148e-11	1.07 (1.00;1.15)	0.0629868	1.13 (1.05;1.21)	0.00143324	1.11 (1.03;1.20)	0.00497697	1.08 (1.00;1.16)	0.0377178	1.07 (0.99;1.15)	0.0863944	0.99 (0.95;1.04)	0.773021	1.02 (1.00;1.05)	0.0783987
bsg	Iron deficiency anemias, unspecified or not due to blood loss	hematopoietic	1903	1.25 (1.19;1.31)	6.41214e-21	1.04 (1.00;1.09)	0.0630021	1.04 (1.00;1.09)	0.0643118	1.06 (1.01;1.11)	0.0162206	1.04 (1.00;1.09)	0.0706861	1.04 (0.99;1.09)	0.104419	1.00 (0.97;1.02)	0.831283	1.00 (0.98;1.01)	0.821144
asgr2	Tachycardia NOS	circulatory system	633	1.28 (1.18;1.38)	8.88641e-10	1.08 (1.00;1.16)	0.0630041	1.14 (1.05;1.23)	0.00150023	1.15 (1.06;1.24)	0.00049454	1.12 (1.03;1.21)	0.00611612	1.10 (1.02;1.19)	0.0192253	0.97 (0.94;1.01)	0.119038	1.01 (0.98;1.04)	0.483661
bsg	Malaise and fatigue	symptoms	1593	1.15 (1.10;1.21)	3.90123e-08	1.05 (1.00;1.10)	0.0630101	1.05 (1.00;1.11)	0.0440951	1.06 (1.01;1.11)	0.0194856	1.05 (1.00;1.10)	0.0632666	1.04 (0.99;1.09)	0.113454	0.98 (0.96;1.01)	0.223557	1.02 (1.00;1.04)	0.0794201
pon3	Personal history of diseases of digestive system	digestive	3045	0.85 (0.82;0.89)	5.35184e-17	0.97 (0.93;1.00)	0.0630171	0.90 (0.87;0.93)	1.39555e-08	0.94 (0.91;0.97)	0.000657981	0.96 (0.92;0.99)	0.0143919	0.96 (0.93;1.00)	0.0349457	1.03 (1.00;1.05)	0.0468481	1.00 (0.99;1.02)	0.521309
timp1	Right bundle branch block	circulatory system	567	1.28 (1.17;1.40)	2.99965e-08	1.08 (1.00;1.18)	0.063025	1.13 (1.04;1.23)	0.00423042	1.13 (1.03;1.23)	0.00635604	1.13 (1.03;1.23)	0.00607688	1.10 (1.01;1.20)	0.0219439	1.01 (0.93;1.10)	0.790443	1.01 (0.98;1.04)	0.572527
c1rl	Noninfectious gastroenteritis	digestive	1236	1.17 (1.11;1.24)	3.72758e-08	1.05 (1.00;1.12)	0.0630278	1.08 (1.02;1.14)	0.00664336	1.07 (1.01;1.14)	0.0143606	1.08 (1.02;1.14)	0.00809659	1.06 (1.01;1.13)	0.0314494	1.03 (0.98;1.08)	0.264314	0.99 (0.97;1.01)	0.283685
cfb	Peritoneal adhesions (postoperative) (postinfection)	digestive	612	1.28 (1.18;1.38)	3.1578e-09	1.08 (1.00;1.17)	0.0630285	1.07 (0.99;1.16)	0.084637	1.08 (1.00;1.17)	0.0513075	1.08 (1.00;1.17)	0.05735	1.08 (0.99;1.16)	0.0712898	1.00 (0.96;1.05)	0.906017	1.00 (0.97;1.03)	0.959615
scarb2	Obesity	endocrine/metabolic	3028	1.63 (1.57;1.70)	4.05122e-132	1.03 (1.00;1.07)	0.0630317	1.28 (1.23;1.33)	1.26638e-39	1.26 (1.21;1.30)	1.03996e-34	1.22 (1.17;1.26)	1.60695e-26	1.04 (1.00;1.08)	0.0316399	1.01 (0.99;1.03)	0.256725	1.00 (0.99;1.01)	0.665796
cgref1	Bacterial pneumonia	respiratory	284	1.42 (1.26;1.59)	7.64113e-09	1.12 (0.99;1.26)	0.0630357	1.21 (1.08;1.36)	0.00135836	1.22 (1.09;1.38)	0.000736768	1.20 (1.07;1.35)	0.00202371	1.18 (1.05;1.32)	0.00688558	0.98 (0.93;1.04)	0.584739	1.02 (0.98;1.07)	0.347628
il1rl2	Respiratory failure	respiratory	979	0.87 (0.81;0.93)	4.2811e-05	0.94 (0.88;1.00)	0.0630362	0.83 (0.78;0.89)	1.85478e-08	0.87 (0.82;0.93)	1.51911e-05	0.93 (0.87;0.99)	0.0267518	0.92 (0.86;0.98)	0.0110392	0.98 (0.95;1.01)	0.148057	1.01 (0.98;1.03)	0.64518
ahnak2	Obesity	endocrine/metabolic	2966	1.16 (1.12;1.21)	1.04079e-15	0.97 (0.93;1.00)	0.0630478	1.03 (1.00;1.07)	0.0761693	1.03 (1.00;1.07)	0.0800519	1.04 (1.00;1.08)	0.0301296	0.97 (0.93;1.00)	0.0559386	1.00 (0.98;1.01)	0.919289	1.01 (1.00;1.03)	0.0419932
ccl7	Personal history of diseases of digestive system	digestive	3029	1.17 (1.12;1.21)	5.22068e-16	1.03 (1.00;1.07)	0.0630539	1.08 (1.04;1.12)	1.96697e-05	1.07 (1.03;1.11)	0.000471373	1.06 (1.03;1.10)	0.000744589	1.05 (1.01;1.09)	0.00726412	1.00 (0.99;1.02)	0.64549	1.00 (0.99;1.02)	0.715825
nrcam	Chronic ulcer of skin	dermatologic	440	1.33 (1.21;1.46)	3.75199e-09	1.09 (1.00;1.20)	0.0630596	1.38 (1.26;1.52)	1.90392e-11	1.27 (1.16;1.40)	5.84136e-07	1.15 (1.04;1.26)	0.00401867	1.11 (1.01;1.22)	0.0279674	1.00 (0.96;1.04)	0.957622	1.00 (0.97;1.04)	0.872106
thbs2	Renal failure NOS	genitourinary	241	1.66 (1.46;1.88)	2.35276e-15	1.13 (0.99;1.28)	0.0630634	1.65 (1.45;1.87)	1.58435e-14	1.50 (1.32;1.71)	3.81943e-10	1.35 (1.19;1.54)	3.17032e-06	1.22 (1.08;1.38)	0.00197191	1.05 (0.98;1.13)	0.18635	0.95 (0.91;1.00)	0.0576851
scgb3a2	Essential hypertension	circulatory system	8727	0.91 (0.89;0.93)	1.00225e-16	1.02 (1.00;1.04)	0.0630636	1.00 (0.98;1.02)	0.771446	1.01 (0.99;1.03)	0.480297	1.01 (0.99;1.03)	0.309878	1.01 (0.99;1.03)	0.321494	1.00 (0.99;1.01)	0.848944	0.99 (0.98;0.99)	0.000380236
msr1	Nonspecific chest pain	circulatory system	2920	1.18 (1.14;1.23)	1.47281e-17	1.04 (1.00;1.07)	0.0630778	1.10 (1.06;1.15)	1.08091e-07	1.10 (1.06;1.14)	1.33031e-07	1.09 (1.05;1.13)	2.93834e-06	1.07 (1.03;1.10)	0.000691837	1.01 (0.97;1.05)	0.570609	1.01 (1.00;1.02)	0.217295
dag1	Type 2 diabetes with ophthalmic manifestations	endocrine/metabolic	416	1.46 (1.33;1.62)	2.0567e-14	1.10 (0.99;1.21)	0.0630908	1.49 (1.35;1.65)	1.81991e-15	1.42 (1.28;1.56)	3.59804e-12	1.43 (1.30;1.58)	6.1024e-13	1.14 (1.03;1.25)	0.00987782	0.95 (0.91;1.00)	0.0561038	0.97 (0.94;1.01)	0.17708
igfbp4	Viral Enteritis	infectious diseases	351	1.51 (1.35;1.69)	1.61037e-12	1.11 (0.99;1.23)	0.0631137	1.20 (1.08;1.34)	0.000765512	1.23 (1.11;1.37)	0.000135809	1.17 (1.05;1.30)	0.00412255	1.16 (1.05;1.29)	0.00525015	0.99 (0.95;1.04)	0.796316	0.99 (0.95;1.02)	0.443392
tie1	Obesity	endocrine/metabolic	3154	1.18 (1.14;1.22)	7.79573e-20	1.03 (1.00;1.07)	0.0631264	1.09 (1.05;1.13)	1.06897e-06	1.05 (1.02;1.09)	0.00432663	1.04 (1.00;1.07)	0.050371	1.04 (1.00;1.07)	0.052844	1.00 (0.99;1.02)	0.957221	1.01 (0.99;1.02)	0.345649
lmnb2	Osteoporosis NOS	musculoskeletal	2256	1.17 (1.12;1.22)	3.65736e-12	1.04 (1.00;1.09)	0.0631366	1.09 (1.05;1.14)	3.30207e-05	1.11 (1.06;1.16)	1.55173e-06	1.07 (1.03;1.12)	0.00133199	1.06 (1.02;1.11)	0.00721996	0.97 (0.94;1.00)	0.0219359	1.02 (1.00;1.04)	0.00908221
tff2	Aphasia/speech disturbance	mental disorders	504	1.35 (1.23;1.48)	1.70701e-10	1.09 (1.00;1.19)	0.0631371	1.19 (1.09;1.31)	0.000176114	1.20 (1.10;1.32)	4.98832e-05	1.15 (1.06;1.26)	0.00158825	1.12 (1.03;1.23)	0.0105002	0.99 (0.95;1.03)	0.589258	1.02 (0.99;1.05)	0.258624
tnfrsf11a	Decubitus ulcer	dermatologic	629	1.62 (1.49;1.76)	6.71537e-31	1.08 (1.00;1.17)	0.0631554	1.27 (1.18;1.38)	3.56583e-09	1.24 (1.14;1.34)	2.05584e-07	1.17 (1.08;1.27)	7.49684e-05	1.14 (1.06;1.24)	0.000951457	0.99 (0.95;1.03)	0.597515	0.99 (0.96;1.02)	0.374258
igfbp4	Primary/intrinsic cardiomyopathies	circulatory system	231	1.62 (1.40;1.86)	3.63515e-11	1.13 (0.99;1.29)	0.0631567	1.34 (1.17;1.54)	1.84523e-05	1.38 (1.20;1.58)	2.80724e-06	1.23 (1.08;1.41)	0.00196419	1.18 (1.03;1.34)	0.015995	0.92 (0.87;0.97)	0.0032515	1.00 (0.95;1.04)	0.834821
qpct	Candidiasis	infectious diseases	1034	1.20 (1.13;1.28)	3.36969e-09	1.06 (1.00;1.13)	0.0631587	1.09 (1.03;1.16)	0.00579816	1.07 (1.01;1.14)	0.0319003	1.04 (0.98;1.11)	0.206671	1.06 (1.00;1.13)	0.0604065	0.97 (0.89;1.05)	0.406735	0.99 (0.97;1.01)	0.346281
fut3_fut5	Altered mental status	mental disorders	853	1.24 (1.16;1.33)	1.52594e-09	1.07 (1.00;1.14)	0.0631678	1.17 (1.09;1.25)	6.53094e-06	1.18 (1.11;1.26)	1.02387e-06	1.14 (1.07;1.22)	0.000109038	1.11 (1.03;1.18)	0.00314603	1.01 (0.96;1.06)	0.601866	1.00 (0.97;1.03)	0.970363
enpp5	Respiratory failure	respiratory	1005	0.75 (0.70;0.80)	2.81887e-18	0.94 (0.89;1.00)	0.0631681	0.75 (0.71;0.80)	7.6788e-19	0.75 (0.70;0.80)	9.88476e-20	0.88 (0.82;0.93)	2.62722e-05	0.93 (0.87;0.99)	0.0183494	1.00 (0.96;1.05)	0.940157	0.97 (0.95;1.00)	0.0332757
olr1	Hypoglycemia	endocrine/metabolic	360	1.36 (1.22;1.51)	2.04829e-08	1.11 (0.99;1.23)	0.0631717	1.13 (1.01;1.25)	0.0268824	1.18 (1.06;1.31)	0.00216787	1.16 (1.04;1.29)	0.00641074	1.11 (1.00;1.23)	0.0564584	1.00 (0.96;1.05)	0.890719	1.02 (0.98;1.06)	0.410426
palm	Intestinal infection	infectious diseases	1857	1.24 (1.18;1.30)	3.44866e-18	1.04 (1.00;1.09)	0.0631818	1.02 (0.98;1.07)	0.311718	1.01 (0.97;1.06)	0.569425	1.05 (1.00;1.10)	0.0416278	1.07 (1.02;1.12)	0.00515711	1.01 (0.99;1.04)	0.380287	0.99 (0.98;1.01)	0.495238
col18a1	Benign neoplasm of colon	neoplasms	3633	1.11 (1.07;1.15)	6.12605e-09	1.03 (1.00;1.07)	0.0631823	1.05 (1.02;1.09)	0.00209262	1.05 (1.02;1.08)	0.00416994	1.06 (1.02;1.09)	0.00127126	1.05 (1.02;1.08)	0.00427577	0.99 (0.98;1.01)	0.303136	1.00 (0.99;1.01)	0.781965
sod3	Hypercholesterolemia	endocrine/metabolic	5022	0.92 (0.89;0.94)	1.26595e-08	0.97 (0.95;1.00)	0.0631858	0.96 (0.94;0.99)	0.0133066	0.98 (0.95;1.01)	0.127824	0.96 (0.93;0.98)	0.00184762	0.98 (0.95;1.01)	0.15498	0.99 (0.96;1.01)	0.199162	1.00 (0.99;1.01)	0.512433
relt	Acidosis	endocrine/metabolic	490	1.92 (1.74;2.12)	4.59445e-39	1.09 (1.00;1.19)	0.0631894	1.12 (1.03;1.23)	0.0127718	1.11 (1.01;1.22)	0.0227985	1.14 (1.04;1.25)	0.00440519	1.12 (1.03;1.23)	0.0120972	1.02 (0.98;1.07)	0.312941	1.03 (1.00;1.07)	0.0721772
cd300e	Urinary tract infection	genitourinary	3104	1.29 (1.24;1.34)	3.02725e-40	1.03 (1.00;1.07)	0.0631921	1.07 (1.03;1.11)	0.00082544	1.08 (1.04;1.12)	2.56903e-05	1.04 (1.00;1.08)	0.0263049	1.04 (1.00;1.08)	0.0433775	1.00 (0.98;1.02)	0.903536	1.01 (0.99;1.02)	0.339479
npl	Atrial fibrillation and flutter	circulatory system	1426	1.20 (1.13;1.27)	8.80982e-10	1.05 (1.00;1.11)	0.0631937	1.09 (1.04;1.15)	0.000733598	1.10 (1.04;1.16)	0.00059452	1.08 (1.02;1.14)	0.00435152	1.05 (1.00;1.11)	0.0654121	1.01 (0.94;1.09)	0.77011	1.00 (0.98;1.02)	0.772173
plb1	Diabetic retinopathy	endocrine/metabolic	389	0.68 (0.61;0.75)	2.08442e-13	0.91 (0.82;1.01)	0.0632037	0.69 (0.63;0.76)	4.317e-13	0.75 (0.68;0.82)	7.14092e-09	0.80 (0.73;0.89)	1.74089e-05	0.89 (0.80;0.98)	0.0198832	1.00 (0.95;1.05)	0.998032	0.99 (0.95;1.02)	0.489107
oscar	Obesity	endocrine/metabolic	3116	1.22 (1.18;1.26)	1.05697e-27	0.97 (0.93;1.00)	0.0632071	1.01 (0.98;1.05)	0.487433	1.01 (0.98;1.05)	0.523667	0.98 (0.94;1.01)	0.163991	0.97 (0.94;1.01)	0.122831	1.00 (0.98;1.01)	0.569833	1.00 (0.99;1.01)	0.761482
folr1	Urinary tract infection	genitourinary	3100	1.12 (1.08;1.16)	3.01005e-09	1.03 (1.00;1.07)	0.0632095	1.09 (1.05;1.14)	2.33126e-06	1.07 (1.03;1.11)	0.000169076	1.05 (1.01;1.09)	0.00619385	1.04 (1.01;1.08)	0.0209514	1.01 (0.99;1.04)	0.186745	1.01 (0.99;1.02)	0.424801
dnm3	Gout	endocrine/metabolic	805	1.26 (1.17;1.35)	1.23402e-10	1.07 (1.00;1.15)	0.0632127	1.10 (1.02;1.18)	0.00970959	1.07 (1.00;1.15)	0.0671363	1.07 (1.00;1.15)	0.0469368	1.07 (1.00;1.15)	0.0632127			0.99 (0.97;1.02)	0.559928
ccl19	Shortness of breath	respiratory	1771	1.19 (1.13;1.25)	6.45342e-13	1.05 (1.00;1.10)	0.0632169	1.12 (1.07;1.17)	3.50268e-06	1.09 (1.04;1.14)	0.000397891	1.07 (1.02;1.12)	0.00745943	1.05 (1.00;1.10)	0.0415636	0.99 (0.96;1.01)	0.252177	1.01 (0.99;1.03)	0.410584
npc2	Thyrotoxicosis with or without goiter	endocrine/metabolic	242	1.51 (1.32;1.73)	1.72584e-09	1.13 (0.99;1.28)	0.0632248	1.21 (1.06;1.37)	0.00418878	1.22 (1.08;1.39)	0.0019745	1.17 (1.03;1.33)	0.0169218	1.14 (1.01;1.30)	0.0388922	0.92 (0.81;1.04)	0.187034	1.04 (1.00;1.09)	0.0656907
tcn1	Diverticulosis	digestive	4741	0.99 (0.96;1.02)	0.527838	0.97 (0.95;1.00)	0.0632356	0.97 (0.95;1.00)	0.0657613	0.97 (0.94;1.00)	0.0535142	0.97 (0.94;1.00)	0.051216	0.97 (0.95;1.00)	0.0632356	1.01 (1.00;1.03)	0.172921	1.03 (1.02;1.04)	1.64815e-08
heg1	Viral pneumonia	respiratory	312	1.45 (1.29;1.63)	3.22389e-10	1.11 (0.99;1.24)	0.0632479	1.29 (1.15;1.44)	9.71216e-06	1.21 (1.08;1.35)	0.000880415	1.12 (1.00;1.25)	0.0435855	1.14 (1.02;1.28)	0.0182567	1.00 (0.95;1.05)	0.865221	0.97 (0.93;1.01)	0.123132
mvk	Hyposmolality and/or hyponatremia	endocrine/metabolic	990	1.14 (1.07;1.21)	0.000101641	1.06 (1.00;1.13)	0.0632533	1.18 (1.10;1.25)	6.34988e-07	1.20 (1.13;1.28)	9.79414e-09	1.12 (1.05;1.19)	0.000547287	1.09 (1.03;1.16)	0.00589509	0.94 (0.88;1.00)	0.0594063	1.00 (0.98;1.02)	0.988535
ptprb	Tobacco use disorder	mental disorders	1779	1.62 (1.55;1.70)	1.75614e-87	1.05 (1.00;1.10)	0.0632725	1.51 (1.44;1.58)	3.89732e-65	1.05 (1.00;1.10)	0.0427253	1.06 (1.01;1.11)	0.023773	1.04 (0.99;1.09)	0.0870147	0.99 (0.97;1.01)	0.289594	1.01 (0.99;1.03)	0.284737
vwf	Myocardial infarction	circulatory system	1619	1.15 (1.10;1.21)	2.61567e-08	1.05 (1.00;1.10)	0.0632805	1.09 (1.04;1.14)	0.000667592	1.07 (1.02;1.12)	0.00581892	1.05 (1.00;1.10)	0.0515971	1.05 (1.00;1.10)	0.0477915	1.00 (0.97;1.02)	0.66696	1.02 (1.00;1.04)	0.0213612
parp1	Emphysema	respiratory	520	1.32 (1.20;1.44)	9.64429e-10	1.09 (1.00;1.18)	0.0632852	1.29 (1.18;1.41)	1.2692e-08	1.23 (1.13;1.34)	3.72993e-06	1.13 (1.03;1.23)	0.00641404	1.08 (0.99;1.18)	0.0677626	0.97 (0.93;1.02)	0.215777	1.01 (0.97;1.04)	0.737288
inhbb	Disease of tricuspid valve	circulatory system	598	1.42 (1.30;1.54)	4.55645e-16	1.08 (1.00;1.17)	0.0632859	1.13 (1.04;1.23)	0.00285687	1.12 (1.03;1.21)	0.00796725	1.10 (1.01;1.19)	0.0217202	1.09 (1.00;1.18)	0.0437731	0.97 (0.94;1.01)	0.186998	1.01 (0.98;1.04)	0.687642
susd2	Alcoholism	mental disorders	1540	1.18 (1.12;1.24)	8.2351e-10	1.05 (1.00;1.10)	0.0632864	1.07 (1.02;1.13)	0.00508259	1.08 (1.03;1.14)	0.00279419	1.05 (1.00;1.11)	0.0443892	1.05 (1.00;1.10)	0.0724584	1.02 (0.99;1.06)	0.166956	1.01 (0.99;1.03)	0.249845
ube2l6	Hypothyroidism NOS	endocrine/metabolic	1660	1.13 (1.08;1.19)	8.15566e-07	1.05 (1.00;1.10)	0.0632899	1.13 (1.08;1.19)	5.71053e-07	1.08 (1.03;1.13)	0.00275827	1.06 (1.01;1.12)	0.0122167	1.05 (1.00;1.11)	0.0352092	1.02 (1.00;1.04)	0.0966486	1.05 (1.04;1.07)	3.20793e-10
hip1r	Heart failure NOS	circulatory system	1442	1.36 (1.29;1.43)	3.83572e-28	1.05 (1.00;1.11)	0.0632998	1.14 (1.08;1.20)	9.6444e-07	1.14 (1.08;1.20)	1.02471e-06	1.11 (1.05;1.17)	0.000141214	1.04 (0.99;1.10)	0.100942	1.01 (0.97;1.05)	0.736876
ly6d	Orthostatic hypotension	circulatory system	748	1.24 (1.15;1.34)	8.49673e-09	1.07 (1.00;1.15)	0.0633018	1.06 (0.99;1.15)	0.0944268	1.07 (0.99;1.15)	0.0721034	1.07 (1.00;1.16)	0.0542648	1.07 (1.00;1.15)	0.0665814	1.00 (0.97;1.04)	0.895096	1.00 (0.97;1.02)	0.853256
sart1	Hypoglycemia	endocrine/metabolic	331	1.39 (1.24;1.55)	4.42777e-09	1.11 (0.99;1.24)	0.0633081	1.17 (1.05;1.31)	0.00377151	1.15 (1.03;1.28)	0.0141768	1.12 (1.00;1.25)	0.0449165	1.11 (0.99;1.24)	0.0633081
ca9	Other anemias	hematopoietic	2482	1.14 (1.09;1.19)	2.23577e-10	1.04 (1.00;1.08)	0.0633166	1.14 (1.10;1.19)	4.5099e-11	1.12 (1.08;1.17)	9.45496e-09	1.11 (1.06;1.15)	4.52613e-07	1.07 (1.03;1.11)	0.00129799	0.97 (0.93;1.02)	0.246197	1.00 (0.99;1.02)	0.966313
thbs2	Peripheral vascular disease, unspecified	circulatory system	564	1.48 (1.36;1.60)	1.04379e-20	1.08 (1.00;1.17)	0.0633172	1.48 (1.36;1.61)	1.75563e-20	1.35 (1.24;1.46)	3.09119e-12	1.25 (1.15;1.36)	1.6899e-07	1.16 (1.07;1.26)	0.000465736	0.99 (0.94;1.04)	0.62072	0.97 (0.94;1.00)	0.0435889
enpp5	Respiratory insufficiency	respiratory	420	0.73 (0.66;0.80)	2.88693e-10	0.91 (0.83;1.01)	0.0633175	0.74 (0.67;0.82)	9.42759e-10	0.73 (0.66;0.81)	1.84282e-10	0.85 (0.77;0.93)	0.000710136	0.90 (0.82;0.99)	0.0335655	1.02 (0.95;1.11)	0.569082	0.96 (0.92;1.00)	0.0721745
txndc5	Hypovolemia	endocrine/metabolic	1222	1.18 (1.11;1.25)	1.75538e-08	1.06 (1.00;1.12)	0.0633274	1.19 (1.12;1.26)	4.3611e-09	1.17 (1.10;1.23)	1.40303e-07	1.08 (1.02;1.14)	0.00776499	1.06 (1.00;1.12)	0.0497747	1.01 (0.97;1.04)	0.710424	0.98 (0.96;1.01)	0.148061
spint2	Hypoglycemia	endocrine/metabolic	357	1.58 (1.42;1.76)	4.41351e-17	1.11 (0.99;1.23)	0.0633296	1.23 (1.11;1.37)	0.000117082	1.26 (1.13;1.40)	1.93049e-05	1.16 (1.04;1.29)	0.00595556	1.20 (1.08;1.34)	0.000577618	1.04 (0.99;1.09)	0.163725	0.99 (0.95;1.03)	0.504753
tnfsf14	Type 2 diabetes	endocrine/metabolic	2656	1.30 (1.25;1.35)	2.04573e-40	1.04 (1.00;1.08)	0.0633304	1.16 (1.12;1.21)	1.44201e-14	1.09 (1.04;1.13)	2.72798e-05	1.06 (1.02;1.10)	0.00301222	1.05 (1.01;1.09)	0.0112368	1.00 (0.97;1.02)	0.695967	1.01 (1.00;1.02)	0.132038
cd99l2	Asthma	respiratory	1254	1.18 (1.11;1.25)	1.13266e-08	1.05 (1.00;1.11)	0.0633572	1.12 (1.06;1.18)	8.47669e-05	1.06 (1.00;1.12)	0.0393622	1.06 (1.00;1.12)	0.0382895	1.05 (1.00;1.11)	0.062356	1.01 (0.98;1.03)	0.726441	1.00 (0.98;1.02)	0.926119
phldb1	Staphylococcus infections	infectious diseases	466	1.34 (1.22;1.47)	7.17504e-10	1.09 (1.00;1.20)	0.0633626	1.16 (1.06;1.27)	0.00192372	1.14 (1.04;1.26)	0.00414627	1.09 (1.00;1.20)	0.0596319	1.10 (1.00;1.20)	0.0444254	1.01 (0.97;1.05)	0.585983	1.00 (0.96;1.03)	0.854979
vnn2	Cholelithiasis	digestive	1109	1.23 (1.16;1.30)	1.77813e-11	1.06 (1.00;1.12)	0.0633739	1.12 (1.06;1.19)	0.00017827	1.12 (1.06;1.19)	0.000166542	1.08 (1.02;1.14)	0.0129825	1.06 (1.00;1.12)	0.053988	0.99 (0.97;1.02)	0.596884	1.03 (1.01;1.05)	0.00606419
il18bp	Retention of urine	genitourinary	1716	1.22 (1.16;1.28)	1.42427e-14	1.05 (1.00;1.10)	0.0633934	1.11 (1.05;1.16)	4.45963e-05	1.11 (1.05;1.16)	3.72214e-05	1.07 (1.02;1.13)	0.00392015	1.07 (1.02;1.13)	0.00338141	1.01 (0.96;1.06)	0.74231	0.99 (0.97;1.01)	0.275723
agxt	Chronic renal failure [CKD]	genitourinary	2088	1.22 (1.17;1.28)	4.12018e-18	1.04 (1.00;1.09)	0.0633936	1.15 (1.10;1.20)	1.18449e-09	1.10 (1.06;1.15)	1.07948e-05	1.10 (1.06;1.15)	1.02609e-05	1.07 (1.02;1.11)	0.00418741	1.00 (0.98;1.02)	0.9547	0.99 (0.98;1.01)	0.39377
ahnak	Proteinuria	endocrine/metabolic	193	1.67 (1.44;1.93)	7.4649e-12	1.15 (0.99;1.32)	0.0634017	1.12 (0.97;1.29)	0.130484	1.06 (0.91;1.22)	0.462439	1.13 (0.98;1.30)	0.0973145	1.12 (0.97;1.30)	0.114734	0.97 (0.87;1.07)	0.517057	1.01 (0.95;1.07)	0.777147
spon2	Atopic/contact dermatitis due to other or unspecified	dermatologic	1551	1.16 (1.11;1.23)	5.25825e-09	1.05 (1.00;1.10)	0.0634128	1.12 (1.06;1.18)	1.90359e-05	1.12 (1.06;1.18)	1.12176e-05	1.08 (1.02;1.13)	0.00375725	1.07 (1.02;1.12)	0.00891137	1.01 (0.99;1.04)	0.292109	1.01 (0.99;1.03)	0.35497
lgmn	Abnormal findings examination of lungs	respiratory	611	1.28 (1.18;1.38)	2.66996e-09	1.08 (1.00;1.17)	0.0634174	1.17 (1.08;1.27)	0.000158514	1.13 (1.04;1.23)	0.0024867	1.09 (1.00;1.18)	0.039452	1.10 (1.01;1.19)	0.0257437	1.00 (0.92;1.09)	0.996665	0.99 (0.97;1.02)	0.734156
sod2	Tobacco use disorder	mental disorders	1826	1.16 (1.11;1.22)	4.50219e-10	1.04 (1.00;1.09)	0.0634193	1.20 (1.15;1.26)	1.22828e-14	1.15 (1.10;1.20)	4.20729e-09	1.16 (1.11;1.21)	4.04474e-10	1.14 (1.09;1.19)	3.65348e-08	1.01 (0.99;1.03)	0.539468	1.00 (0.99;1.02)	0.817859
calb2	Urinary tract infection	genitourinary	3027	1.16 (1.12;1.20)	2.40878e-15	1.03 (1.00;1.07)	0.0634227	1.04 (1.00;1.08)	0.0309969	1.04 (1.00;1.08)	0.0388976	1.04 (1.00;1.08)	0.0408992	1.03 (1.00;1.07)	0.0610455	1.00 (0.99;1.02)	0.922372
bmper	Hyposmolality and/or hyponatremia	endocrine/metabolic	950	1.21 (1.14;1.29)	4.67597e-09	1.06 (1.00;1.13)	0.0634251	1.16 (1.09;1.24)	5.71979e-06	1.14 (1.07;1.21)	7.34686e-05	1.12 (1.05;1.19)	0.000548279	1.10 (1.03;1.17)	0.00393472	0.99 (0.95;1.03)	0.535543	0.99 (0.97;1.02)	0.590922
wars	Cellulitis and abscess of arm/hand	dermatologic	1076	1.21 (1.14;1.29)	6.28388e-10	1.06 (1.00;1.12)	0.0634336	1.12 (1.05;1.19)	0.000295362	1.08 (1.02;1.14)	0.0137517	1.06 (1.00;1.13)	0.0516022	1.05 (0.99;1.12)	0.0902278	0.99 (0.96;1.02)	0.458348	1.01 (0.98;1.03)	0.570938
rnf149	Gastritis and duodenitis	digestive	2205	1.18 (1.13;1.23)	8.92921e-14	1.04 (1.00;1.08)	0.0634397	1.09 (1.04;1.14)	6.16416e-05	1.08 (1.04;1.13)	0.000282689	1.07 (1.02;1.11)	0.00262156	1.06 (1.01;1.10)	0.0078746	0.99 (0.97;1.00)	0.152077	1.02 (1.00;1.03)	0.0364361
edn1	Hyposmolality and/or hyponatremia	endocrine/metabolic	947	1.29 (1.21;1.38)	9.80155e-14	1.06 (1.00;1.13)	0.0634484	1.15 (1.08;1.23)	3.19726e-05	1.14 (1.07;1.22)	4.4697e-05	1.15 (1.08;1.23)	1.96972e-05	1.13 (1.06;1.21)	0.00017481	1.01 (0.98;1.04)	0.462425
cpxm2	Atrial fibrillation and flutter	circulatory system	1426	1.20 (1.13;1.26)	6.3969e-11	1.05 (1.00;1.11)	0.0634529	1.07 (1.02;1.13)	0.00751771	1.08 (1.02;1.14)	0.00445534	1.07 (1.02;1.13)	0.0115515	1.06 (1.01;1.12)	0.0234604	1.00 (0.97;1.02)	0.761811
cd302	Other diseases of respiratory system, NEC	respiratory	3958	1.24 (1.20;1.28)	1.05433e-35	1.03 (1.00;1.06)	0.0634618	1.09 (1.06;1.13)	1.73768e-08	1.09 (1.06;1.13)	2.50535e-08	1.08 (1.04;1.11)	3.47624e-06	1.04 (1.01;1.08)	0.00898233	1.00 (0.99;1.02)	0.64164	1.00 (0.99;1.02)	0.423773
bsg	Back pain	symptoms	2491	1.13 (1.08;1.18)	4.73041e-09	1.04 (1.00;1.08)	0.0634674	1.06 (1.02;1.11)	0.00233823	1.07 (1.03;1.11)	0.00085155	1.06 (1.02;1.10)	0.0060383	1.05 (1.01;1.09)	0.0244967	1.00 (0.98;1.02)	0.706932	1.00 (0.98;1.01)	0.658966
adgrg1	Duodenitis	digestive	821	1.22 (1.14;1.31)	4.04263e-08	1.07 (1.00;1.14)	0.0634996	1.21 (1.13;1.29)	3.94101e-08	1.14 (1.07;1.22)	0.000155954	1.10 (1.03;1.18)	0.00406976	1.08 (1.01;1.15)	0.0347223	0.99 (0.96;1.02)	0.521279	1.01 (0.99;1.04)	0.226618
vsig2	Renal failure NOS	genitourinary	221	1.97 (1.72;2.26)	1.77774e-22	1.14 (0.99;1.30)	0.0635031	1.25 (1.09;1.43)	0.00120993	1.33 (1.16;1.52)	4.31789e-05	1.36 (1.19;1.56)	9.54901e-06	1.17 (1.02;1.34)	0.0232758	0.99 (0.93;1.05)	0.710066	1.02 (0.97;1.07)	0.388371
marco	Bacterial infection NOS	infectious diseases	866	1.24 (1.16;1.33)	6.97866e-10	1.07 (1.00;1.14)	0.0635113	1.10 (1.02;1.17)	0.00773757	1.11 (1.04;1.19)	0.00250176	1.05 (0.98;1.12)	0.172909	1.06 (1.00;1.14)	0.0688222	0.99 (0.96;1.03)	0.707713	0.99 (0.96;1.01)	0.260687
dpp4	Gout	endocrine/metabolic	817	0.92 (0.85;0.99)	0.0205582	0.94 (0.87;1.00)	0.0635149	0.84 (0.78;0.91)	2.78147e-06	0.81 (0.75;0.87)	5.03802e-09	0.90 (0.84;0.96)	0.00302059	0.93 (0.86;0.99)	0.0301872	1.01 (0.98;1.04)	0.643084	1.03 (1.00;1.05)	0.0271467
qpct	Altered mental status	mental disorders	853	1.25 (1.16;1.33)	2.37853e-10	1.07 (1.00;1.14)	0.0635182	1.11 (1.04;1.19)	0.00244767	1.08 (1.01;1.16)	0.0233161	1.05 (0.98;1.13)	0.13078	1.06 (0.99;1.14)	0.0767894	1.04 (0.93;1.15)	0.51692	0.98 (0.95;1.00)	0.0842778
yap1	Anxiety disorder	mental disorders	1999	1.15 (1.09;1.20)	3.52111e-08	1.04 (1.00;1.09)	0.0635372	1.08 (1.03;1.13)	0.0007059	1.06 (1.01;1.11)	0.0118038	1.06 (1.01;1.11)	0.0126158	1.06 (1.01;1.10)	0.0136608	1.02 (1.00;1.03)	0.107867	0.99 (0.98;1.01)	0.423491
sorcs2	Iron deficiency anemias, unspecified or not due to blood loss	hematopoietic	1854	1.28 (1.22;1.35)	2.01446e-23	1.04 (1.00;1.09)	0.0635402	1.07 (1.02;1.12)	0.00433969	1.09 (1.04;1.14)	0.000196738	1.07 (1.02;1.12)	0.00419634	1.06 (1.02;1.11)	0.00866695	0.99 (0.97;1.01)	0.284578	1.01 (0.99;1.02)	0.473116
cd72	Other mental disorder	mental disorders	6328	1.08 (1.05;1.11)	1.71167e-09	1.02 (1.00;1.05)	0.0635507	1.08 (1.05;1.11)	4.80026e-09	1.05 (1.03;1.08)	4.18687e-05	1.06 (1.03;1.08)	1.41333e-05	1.05 (1.02;1.08)	0.000145806	0.99 (0.98;1.00)	0.0178232	1.01 (1.00;1.02)	0.135005
cfd	Hypercholesterolemia	endocrine/metabolic	5027	1.17 (1.14;1.21)	4.67255e-27	1.03 (1.00;1.06)	0.0635535	1.01 (0.99;1.04)	0.354718	1.02 (0.99;1.05)	0.129594	1.02 (0.99;1.05)	0.249764	1.03 (1.00;1.06)	0.042354	1.00 (0.99;1.01)	0.872805	0.99 (0.98;1.00)	0.052783
cd4	Heart valve replaced	circulatory system	335	1.43 (1.28;1.59)	2.849e-10	1.11 (0.99;1.23)	0.0635646	1.23 (1.10;1.37)	0.000227831	1.21 (1.09;1.35)	0.000534608	1.13 (1.01;1.25)	0.0325472	1.12 (1.00;1.24)	0.0451648	0.97 (0.92;1.03)	0.308926	1.05 (1.00;1.09)	0.031506
krt19	Hypoglycemia	endocrine/metabolic	362	1.84 (1.65;2.05)	6.07944e-28	1.11 (0.99;1.23)	0.0636056	1.53 (1.37;1.70)	6.87341e-15	1.48 (1.33;1.64)	7.74662e-13	1.47 (1.32;1.63)	1.36055e-12	1.40 (1.25;1.55)	8.14841e-10	0.97 (0.92;1.02)	0.217453	1.01 (0.97;1.06)	0.483686
txndc5	Gout	endocrine/metabolic	842	1.25 (1.16;1.33)	2.61724e-10	1.07 (1.00;1.14)	0.0636116	1.28 (1.19;1.37)	2.25439e-12	1.17 (1.10;1.26)	3.93923e-06	1.09 (1.02;1.17)	0.0113119	1.07 (1.00;1.14)	0.0540453	1.01 (0.97;1.05)	0.54296	1.00 (0.98;1.02)	0.995425
adgrg2	Cholecystitis without cholelithiasis	digestive	385	0.74 (0.66;0.82)	2.96922e-08	0.91 (0.82;1.01)	0.0636204	0.86 (0.77;0.95)	0.00314619	0.89 (0.80;0.99)	0.0311194	0.90 (0.82;1.00)	0.0453636	0.90 (0.81;0.99)	0.0395296	1.02 (0.86;1.21)	0.833619	1.03 (0.99;1.07)	0.135571
hip1r	Type 2 diabetes	endocrine/metabolic	2599	1.61 (1.55;1.68)	2.07652e-122	1.04 (1.00;1.08)	0.0636212	1.34 (1.29;1.40)	3.66815e-50	1.27 (1.22;1.32)	8.71418e-33	1.09 (1.05;1.13)	1.1442e-05	1.04 (1.00;1.09)	0.0288558	0.98 (0.95;1.01)	0.128982
gpr37	Duodenitis	digestive	806	1.24 (1.15;1.33)	6.30721e-09	1.07 (1.00;1.14)	0.0636217	1.10 (1.03;1.18)	0.00729095	1.09 (1.02;1.17)	0.0163947	1.08 (1.00;1.15)	0.0402804	1.07 (1.00;1.14)	0.0622697	1.00 (0.97;1.03)	0.980715	1.01 (0.98;1.03)	0.472595
cd99l2	Bacterial infection NOS	infectious diseases	863	1.28 (1.19;1.37)	1.55766e-12	1.07 (1.00;1.14)	0.0636221	1.11 (1.03;1.18)	0.00369565	1.07 (1.00;1.14)	0.0507501	1.07 (1.00;1.15)	0.0406716	1.08 (1.01;1.16)	0.0172422	0.99 (0.96;1.03)	0.6582	0.98 (0.96;1.01)	0.204439
msr1	Other disorders of metabolism	endocrine/metabolic	394	1.39 (1.25;1.55)	1.30298e-09	1.10 (0.99;1.21)	0.0636289	1.20 (1.09;1.33)	0.000331068	1.20 (1.08;1.32)	0.000477505	1.14 (1.03;1.26)	0.00996449	1.11 (1.01;1.23)	0.0331554	1.10 (0.97;1.23)	0.126075	1.02 (0.98;1.06)	0.323661
grpel1	Blood in stool	digestive	396	1.34 (1.21;1.48)	2.72261e-08	1.10 (0.99;1.22)	0.0636305	1.22 (1.10;1.35)	0.000100536	1.20 (1.09;1.33)	0.000298683	1.13 (1.02;1.25)	0.0198101	1.11 (1.01;1.23)	0.0383128	1.00 (0.95;1.06)	0.889199	1.02 (0.99;1.06)	0.182292
gm2a	Dysphagia	digestive	1370	1.18 (1.11;1.24)	1.36994e-08	1.05 (1.00;1.11)	0.0636502	1.07 (1.02;1.13)	0.00928924	1.07 (1.02;1.13)	0.00940257	1.07 (1.02;1.13)	0.0100379	1.05 (1.00;1.11)	0.0511642	0.98 (0.96;1.00)	0.112133	0.99 (0.97;1.01)	0.152074
chchd10	Renal failure NOS	genitourinary	226	2.25 (1.96;2.60)	2.51451e-29	1.13 (0.99;1.30)	0.0636558	1.28 (1.12;1.47)	0.000307821	1.24 (1.08;1.42)	0.00184095	1.25 (1.09;1.43)	0.00125423	1.20 (1.05;1.37)	0.00775576	1.01 (0.93;1.09)	0.806603	1.00 (0.95;1.05)	0.936186
hgf	Abnormality of gait	neurological	1246	1.44 (1.36;1.53)	1.24504e-33	1.06 (1.00;1.12)	0.0636583	1.15 (1.09;1.22)	1.71048e-06	1.18 (1.11;1.25)	1.63496e-08	1.14 (1.08;1.21)	7.40219e-06	1.11 (1.05;1.18)	0.000369203	0.98 (0.94;1.01)	0.227793	1.01 (0.99;1.03)	0.464276
ptprk	Pulmonary heart disease	circulatory system	804	1.01 (0.94;1.08)	0.864192	0.94 (0.87;1.00)	0.0636586	0.97 (0.91;1.04)	0.430095	0.97 (0.91;1.05)	0.465797	0.95 (0.88;1.01)	0.119872	0.94 (0.88;1.01)	0.0752123	0.98 (0.94;1.01)	0.166749	0.89 (0.87;0.91)	4.00596e-20
snrpb2	Other anemias	hematopoietic	2364	1.17 (1.12;1.22)	6.41049e-14	1.04 (1.00;1.08)	0.0636677	1.07 (1.03;1.11)	0.00138374	1.03 (0.99;1.07)	0.1362	1.07 (1.03;1.11)	0.00151717	1.06 (1.02;1.11)	0.00441251			0.98 (0.96;1.00)	0.0140545
lilra5	Emphysema	respiratory	522	1.57 (1.44;1.72)	1.08409e-23	1.08 (1.00;1.18)	0.0636689	1.21 (1.11;1.32)	1.12325e-05	1.19 (1.09;1.29)	9.98602e-05	1.24 (1.14;1.35)	7.60475e-07	1.10 (1.01;1.19)	0.0369946	0.98 (0.94;1.02)	0.299897	0.99 (0.96;1.03)	0.713285
fcn1	Diverticulosis	digestive	4841	1.12 (1.09;1.16)	2.62078e-15	1.03 (1.00;1.06)	0.0636765	1.07 (1.04;1.10)	9.86854e-06	1.04 (1.01;1.07)	0.00795613	1.04 (1.01;1.07)	0.00967926	1.03 (1.00;1.06)	0.0281249	1.01 (1.00;1.02)	0.156982	1.00 (0.99;1.01)	0.778381
rnf149	Osteoarthrosis NOS	musculoskeletal	1748	1.23 (1.18;1.30)	2.62195e-17	1.05 (1.00;1.10)	0.0636842	1.10 (1.05;1.15)	0.000102634	1.09 (1.04;1.14)	0.000345106	1.09 (1.04;1.14)	0.000669521	1.07 (1.02;1.12)	0.00402176	0.99 (0.97;1.01)	0.258876	1.01 (0.99;1.03)	0.275032
gfra1	Chemotherapy	neoplasms	2013	1.26 (1.20;1.32)	1.77763e-22	1.04 (1.00;1.09)	0.0636846	1.14 (1.09;1.19)	1.47241e-08	1.08 (1.04;1.13)	0.000427202	1.07 (1.03;1.12)	0.00195876	1.07 (1.03;1.12)	0.0018618	1.00 (0.98;1.02)	0.959419	1.01 (0.99;1.02)	0.450633
fgf23	Mitral valve disease	circulatory system	1011	1.37 (1.28;1.46)	7.11354e-21	1.06 (1.00;1.13)	0.0636945	1.14 (1.07;1.22)	4.65879e-05	1.14 (1.07;1.22)	3.56948e-05	1.12 (1.05;1.19)	0.000460376	1.11 (1.04;1.19)	0.000959122	1.01 (0.98;1.04)	0.703854	1.02 (0.99;1.04)	0.187835
c1qtnf1	Nonspecific chest pain	circulatory system	2919	1.12 (1.08;1.16)	4.31703e-09	1.04 (1.00;1.07)	0.0636987	1.08 (1.04;1.12)	1.9691e-05	1.06 (1.02;1.10)	0.00108378	1.04 (1.00;1.08)	0.0401435	1.04 (1.01;1.08)	0.0255006	1.00 (0.98;1.01)	0.633443	1.00 (0.99;1.02)	0.572043
stab2	Congestive heart failure (CHF) NOS	circulatory system	855	1.35 (1.26;1.45)	1.4939e-17	1.07 (1.00;1.14)	0.063709	1.28 (1.19;1.37)	4.57644e-12	1.16 (1.08;1.24)	2.78787e-05	1.08 (1.01;1.15)	0.0322939	1.08 (1.01;1.15)	0.0273113	0.97 (0.93;1.01)	0.170001	0.95 (0.92;0.97)	3.44975e-05
scrg1	E. coli	infectious diseases	782	1.38 (1.27;1.49)	2.35636e-15	1.07 (1.00;1.15)	0.0637112	1.07 (1.00;1.15)	0.0460116	1.07 (1.00;1.15)	0.0495588	1.09 (1.01;1.16)	0.0230203	1.10 (1.02;1.18)	0.0104975	0.99 (0.97;1.02)	0.693578
havcr1	Hemoptysis	respiratory	309	1.43 (1.26;1.61)	1.71263e-08	1.11 (0.99;1.25)	0.0637159	1.39 (1.24;1.56)	8.55451e-09	1.40 (1.25;1.57)	4.94446e-09	1.27 (1.13;1.42)	4.36948e-05	1.14 (1.02;1.27)	0.0241658	0.97 (0.93;1.02)	0.311857	0.96 (0.92;1.00)	0.0610829
col18a1	Hemiplegia	neurological	391	1.56 (1.40;1.73)	3.02661e-16	1.10 (0.99;1.22)	0.0637162	1.22 (1.10;1.34)	0.000162902	1.19 (1.07;1.32)	0.000781825	1.20 (1.08;1.32)	0.000434831	1.16 (1.05;1.28)	0.00374441	1.02 (0.97;1.06)	0.479856	0.99 (0.96;1.03)	0.744583
inhbc	Nonspecific chest pain	circulatory system	2910	1.19 (1.14;1.23)	6.05225e-20	1.04 (1.00;1.07)	0.0637226	1.09 (1.05;1.13)	1.51399e-06	1.06 (1.02;1.10)	0.0019869	1.04 (1.01;1.08)	0.0195861	1.04 (1.00;1.07)	0.0568308	1.00 (0.99;1.02)	0.63833	0.99 (0.98;1.01)	0.366629
tgfbr3	Acute renal failure	genitourinary	2457	1.25 (1.20;1.31)	3.45787e-28	1.04 (1.00;1.08)	0.0637287	1.00 (0.96;1.04)	0.973448	1.02 (0.98;1.06)	0.314234	1.05 (1.01;1.09)	0.0267768	1.02 (0.98;1.06)	0.257421	1.00 (0.97;1.02)	0.712604	1.00 (0.99;1.02)	0.817255
ctsz	Intestinal infection	infectious diseases	1929	1.28 (1.22;1.34)	3.91184e-25	1.04 (1.00;1.09)	0.0637318	1.09 (1.04;1.14)	0.000305726	1.08 (1.03;1.13)	0.00149027	1.06 (1.02;1.11)	0.00837533	1.06 (1.02;1.11)	0.00746742	1.01 (0.96;1.07)	0.625628	1.00 (0.99;1.02)	0.818631
adgrg2	Acidosis	endocrine/metabolic	496	0.64 (0.58;0.71)	1.26184e-19	0.92 (0.84;1.00)	0.0637388	0.74 (0.68;0.82)	2.58407e-10	0.79 (0.72;0.87)	9.18549e-07	0.91 (0.83;0.99)	0.0359686	0.88 (0.81;0.97)	0.00696816	1.11 (0.95;1.29)	0.180608	1.01 (0.97;1.04)	0.762828
tff1	Hyperpotassemia	endocrine/metabolic	473	1.90 (1.73;2.09)	1.01057e-39	1.09 (1.00;1.20)	0.0637426	1.41 (1.29;1.55)	3.07267e-13	1.37 (1.25;1.50)	1.98859e-11	1.30 (1.19;1.43)	1.37044e-08	1.17 (1.07;1.28)	0.00085041	0.97 (0.93;1.02)	0.200169	1.01 (0.97;1.04)	0.769721
mmp12	Disease of tricuspid valve	circulatory system	648	1.39 (1.28;1.52)	2.91549e-14	1.08 (1.00;1.17)	0.0637463	1.18 (1.09;1.28)	2.48732e-05	1.19 (1.10;1.29)	1.02136e-05	1.21 (1.12;1.31)	2.64979e-06	1.14 (1.05;1.23)	0.00106148	0.98 (0.94;1.03)	0.431941	0.99 (0.96;1.02)	0.695688
gpd1	Candidiasis	infectious diseases	1013	1.22 (1.15;1.30)	5.91749e-10	1.06 (1.00;1.13)	0.0637495	1.14 (1.07;1.22)	2.96341e-05	1.15 (1.08;1.22)	1.74997e-05	1.09 (1.03;1.16)	0.004857	1.08 (1.01;1.15)	0.0152613	1.06 (0.94;1.20)	0.321248	0.99 (0.96;1.02)	0.54724
lilrb4	Nonspecific chest pain	circulatory system	2860	1.19 (1.14;1.23)	2.63712e-18	1.04 (1.00;1.07)	0.0637579	1.06 (1.02;1.10)	0.00210633	1.06 (1.02;1.10)	0.00202434	1.05 (1.01;1.09)	0.00779282	1.05 (1.01;1.09)	0.0146047	1.00 (0.98;1.02)	0.81752	1.00 (0.98;1.01)	0.514414
pdcd1	Proteinuria	endocrine/metabolic	206	1.50 (1.30;1.72)	1.32897e-08	1.14 (0.99;1.30)	0.0637678	1.18 (1.03;1.36)	0.0197969	1.20 (1.04;1.38)	0.010184	1.17 (1.02;1.35)	0.0218967	1.18 (1.03;1.36)	0.0161007	0.98 (0.91;1.05)	0.553327	1.00 (0.95;1.06)	0.889151
psca	Phlebitis and thrombophlebitis of lower extremities	circulatory system	605	0.94 (0.87;1.02)	0.155389	0.93 (0.86;1.00)	0.0637709	0.92 (0.85;1.00)	0.0446774	0.91 (0.84;0.98)	0.0172974	0.92 (0.85;1.00)	0.045344	0.93 (0.86;1.01)	0.0674971	0.99 (0.96;1.02)	0.5245	0.89 (0.86;0.91)	1.01594e-16
c1rl	Other anemias	hematopoietic	2376	1.19 (1.14;1.24)	8.07882e-17	1.04 (1.00;1.08)	0.063771	1.07 (1.02;1.11)	0.00185148	1.06 (1.02;1.11)	0.00278687	1.07 (1.02;1.11)	0.00190523	1.05 (1.01;1.09)	0.0161712	0.98 (0.94;1.01)	0.189373	0.99 (0.98;1.01)	0.494996
tmprss11d	Respiratory failure	respiratory	977	1.27 (1.19;1.36)	1.21531e-13	1.06 (1.00;1.13)	0.063773	1.11 (1.04;1.18)	0.00154385	1.10 (1.04;1.18)	0.00181948	1.08 (1.01;1.15)	0.0189323	1.07 (1.00;1.13)	0.0476106	0.99 (0.95;1.04)	0.830588	0.99 (0.97;1.02)	0.603068
hip1r	Diabetic retinopathy	endocrine/metabolic	389	1.68 (1.51;1.86)	9.16894e-23	1.10 (0.99;1.22)	0.0637766	1.52 (1.37;1.68)	6.63452e-16	1.42 (1.29;1.57)	7.40226e-12	1.16 (1.05;1.28)	0.00384717	1.09 (0.99;1.21)	0.0897718	0.89 (0.83;0.96)	0.0018469
sit1	Carbuncle and furuncle	dermatologic	591	1.27 (1.17;1.37)	1.11911e-08	1.08 (1.00;1.17)	0.0637767	1.17 (1.08;1.27)	0.000180173	1.15 (1.06;1.25)	0.00102312	1.11 (1.02;1.20)	0.0133219	1.09 (1.01;1.19)	0.0291884			1.02 (0.99;1.05)	0.253154
cd4	Acidosis	endocrine/metabolic	486	1.56 (1.43;1.71)	1.27786e-21	1.09 (1.00;1.19)	0.0637773	1.18 (1.07;1.29)	0.000460639	1.16 (1.06;1.26)	0.00163648	1.13 (1.03;1.23)	0.00954075	1.11 (1.02;1.22)	0.0209704	1.00 (0.95;1.04)	0.830474	1.02 (0.99;1.06)	0.219063
col15a1	Arthropathy NOS	musculoskeletal	5588	1.12 (1.09;1.15)	2.52042e-17	0.98 (0.95;1.00)	0.0637791	0.96 (0.93;0.98)	0.0007746	0.96 (0.94;0.99)	0.00654333	0.97 (0.94;0.99)	0.00993901	0.97 (0.95;1.00)	0.0279218	0.99 (0.98;1.01)	0.322513	1.00 (0.99;1.01)	0.560631
havcr2	Abdominal aortic aneurysm	circulatory system	284	1.58 (1.40;1.79)	3.86296e-13	1.12 (0.99;1.25)	0.0637877	1.18 (1.05;1.33)	0.00458765	1.17 (1.04;1.32)	0.00739027	1.14 (1.02;1.29)	0.0231173	1.12 (1.00;1.26)	0.0480376	0.93 (0.84;1.03)	0.1517	1.00 (0.96;1.05)	0.851122
chchd10	Osteoarthrosis NOS	musculoskeletal	1790	1.31 (1.24;1.38)	5.31089e-25	1.05 (1.00;1.10)	0.0637965	1.14 (1.08;1.19)	1.74019e-07	1.12 (1.07;1.18)	1.29894e-06	1.09 (1.04;1.15)	0.000237318	1.05 (1.00;1.10)	0.0543796	1.01 (0.98;1.04)	0.414766	1.00 (0.98;1.02)	0.909854
grpel1	Altered mental status	mental disorders	848	1.27 (1.18;1.36)	4.80732e-11	1.07 (1.00;1.14)	0.0638031	1.19 (1.11;1.27)	1.20312e-06	1.18 (1.10;1.27)	1.86925e-06	1.12 (1.05;1.20)	0.00107031	1.09 (1.02;1.17)	0.0151449	0.99 (0.95;1.03)	0.697568	0.99 (0.96;1.01)	0.347689
ccl20	Tobacco use disorder	mental disorders	1834	1.44 (1.38;1.51)	2.05778e-54	1.04 (1.00;1.09)	0.0638078	1.39 (1.32;1.45)	2.97864e-44	1.35 (1.29;1.41)	6.38887e-38	1.25 (1.19;1.30)	7.73858e-21	1.06 (1.01;1.11)	0.0104881	1.02 (1.00;1.04)	0.0357269	1.00 (0.99;1.02)	0.85261
adipoq	Cholelithiasis	digestive	1087	0.73 (0.68;0.78)	2.91189e-20	0.95 (0.89;1.00)	0.0638106	0.97 (0.91;1.03)	0.346211	0.90 (0.85;0.96)	0.000720721	0.94 (0.89;1.00)	0.0476284	0.95 (0.89;1.01)	0.0730603	0.98 (0.94;1.03)	0.459819	1.03 (1.01;1.05)	0.0146803
fgfr2	Edema	symptoms	992	1.44 (1.34;1.54)	1.2696e-26	1.06 (1.00;1.13)	0.0638223	1.10 (1.03;1.17)	0.00322758	1.05 (0.99;1.12)	0.0986877	1.08 (1.01;1.15)	0.0236407	1.06 (1.00;1.13)	0.0570648	1.00 (0.97;1.03)	0.901198	1.01 (0.99;1.04)	0.289942
chchd10	Duodenitis	digestive	808	1.34 (1.24;1.44)	9.74267e-14	1.07 (1.00;1.15)	0.0638336	1.14 (1.06;1.22)	0.0004556	1.11 (1.04;1.20)	0.00291011	1.08 (1.01;1.16)	0.0343008	1.08 (1.01;1.16)	0.0341789	0.98 (0.94;1.01)	0.220157	1.00 (0.97;1.02)	0.849363
podxl2	Obesity	endocrine/metabolic	3126	0.77 (0.74;0.79)	1.93019e-49	0.97 (0.93;1.00)	0.0638363	0.95 (0.91;0.98)	0.00292969	0.95 (0.92;0.99)	0.00643766	0.96 (0.92;0.99)	0.0122156	0.96 (0.93;1.00)	0.0349252	0.99 (0.96;1.02)	0.433348	1.00 (0.99;1.02)	0.530996
sod2	Obstructive chronic bronchitis	respiratory	838	1.21 (1.13;1.30)	6.88575e-08	1.07 (1.00;1.14)	0.0638408	1.22 (1.14;1.31)	1.4274e-08	1.16 (1.09;1.24)	1.62148e-05	1.18 (1.10;1.26)	1.51295e-06	1.15 (1.08;1.23)	3.52232e-05	0.99 (0.95;1.02)	0.423934	1.01 (0.98;1.03)	0.657873
tnfrsf1b	Chronic ulcer of skin	dermatologic	442	2.13 (1.93;2.35)	1.04269e-50	1.09 (0.99;1.20)	0.063844	1.34 (1.22;1.48)	1.32304e-09	1.27 (1.16;1.40)	7.51719e-07	1.18 (1.08;1.30)	0.000506989	1.17 (1.07;1.29)	0.000990005	1.01 (0.94;1.09)	0.75672	1.05 (1.02;1.09)	0.00419153
lgals3bp	Abnormality of gait	neurological	1161	1.24 (1.17;1.32)	2.26558e-13	1.06 (1.00;1.12)	0.0638449	1.14 (1.07;1.20)	1.80142e-05	1.13 (1.07;1.20)	2.71568e-05	1.07 (1.01;1.14)	0.014333	1.07 (1.01;1.13)	0.020435	1.02 (0.99;1.06)	0.222621	1.00 (0.98;1.02)	0.932075
cd4	Inflammatory and toxic neuropathy	neurological	465	1.34 (1.22;1.47)	8.64482e-10	1.09 (1.00;1.20)	0.0638491	1.13 (1.03;1.24)	0.00880528	1.13 (1.03;1.24)	0.00969691	1.12 (1.02;1.23)	0.0166221	1.11 (1.01;1.22)	0.0252514	0.99 (0.95;1.03)	0.546173	0.98 (0.95;1.01)	0.23063
slamf1	Other diseases of respiratory system, NEC	respiratory	3887	1.10 (1.06;1.13)	5.33348e-09	1.03 (1.00;1.06)	0.0638574	1.04 (1.01;1.08)	0.0103144	1.03 (1.00;1.07)	0.0368719	1.04 (1.00;1.07)	0.0292605	1.03 (1.00;1.06)	0.0638574	1.00 (0.99;1.01)	0.935243	1.00 (0.99;1.01)	0.583946
siglec8	Decubitus ulcer	dermatologic	587	1.34 (1.24;1.46)	5.98636e-12	1.08 (1.00;1.17)	0.0638796	1.15 (1.06;1.25)	0.00109629	1.11 (1.03;1.21)	0.00953341	1.15 (1.06;1.25)	0.000662596	1.12 (1.04;1.22)	0.00515929	1.00 (0.96;1.05)	0.823155	1.00 (0.97;1.03)	0.85683
sele	Type 1 diabetes	endocrine/metabolic	214	1.90 (1.66;2.18)	4.12e-20	1.14 (0.99;1.30)	0.063882	1.21 (1.06;1.39)	0.00516596	1.25 (1.09;1.43)	0.00107172	1.32 (1.16;1.51)	4.55308e-05	1.31 (1.15;1.50)	7.37199e-05	1.01 (0.95;1.07)	0.855658	1.01 (0.96;1.06)	0.748026
hpgds	Circulatory disease NEC	circulatory system	3327	0.87 (0.84;0.90)	6.21634e-15	0.97 (0.94;1.00)	0.0638884	0.91 (0.88;0.94)	1.1546e-07	0.95 (0.92;0.98)	0.00416832	0.94 (0.91;0.98)	0.000838571	0.96 (0.92;0.99)	0.00877381	1.00 (0.98;1.01)	0.591941	1.01 (1.00;1.02)	0.176965
efna1	Type 1 diabetes	endocrine/metabolic	211	1.71 (1.49;1.96)	3.81414e-14	1.14 (0.99;1.30)	0.063891	1.46 (1.27;1.68)	7.01549e-08	1.43 (1.25;1.64)	3.31283e-07	1.29 (1.12;1.47)	0.000291159	1.26 (1.10;1.45)	0.000761228	1.05 (0.99;1.12)	0.0927997	1.00 (0.95;1.05)	0.880639
tcn1	Acute renal failure	genitourinary	2307	1.12 (1.08;1.17)	4.00292e-08	1.04 (1.00;1.08)	0.063892	1.07 (1.03;1.12)	0.00070156	1.04 (1.00;1.08)	0.0592097	1.03 (0.99;1.08)	0.121345	1.04 (1.00;1.08)	0.063892	0.98 (0.96;1.00)	0.11826	1.01 (0.99;1.02)	0.24122
sel1l	Tobacco use disorder	mental disorders	1726	1.20 (1.15;1.26)	6.57179e-14	0.96 (0.91;1.00)	0.0638952	0.99 (0.95;1.04)	0.738083	0.99 (0.94;1.04)	0.639713	0.98 (0.94;1.03)	0.487121	0.97 (0.93;1.02)	0.249665	1.00 (0.96;1.05)	0.898157	0.98 (0.96;1.01)	0.11891
mfap5	Essential hypertension	circulatory system	8771	1.21 (1.18;1.23)	5.69467e-63	1.02 (1.00;1.04)	0.0638993	1.00 (0.98;1.02)	0.927442	1.01 (0.98;1.03)	0.635751	1.02 (1.00;1.04)	0.12187	1.02 (1.00;1.05)	0.0314931	1.01 (0.99;1.03)	0.3613	1.00 (0.99;1.01)	0.969244
letm1	Peripheral vascular disease, unspecified	circulatory system	547	1.31 (1.20;1.42)	8.27049e-10	1.08 (1.00;1.18)	0.0639031	1.14 (1.04;1.24)	0.00318924	1.12 (1.03;1.22)	0.00764388	1.12 (1.03;1.22)	0.0101269	1.10 (1.01;1.19)	0.0344319			1.01 (0.98;1.04)	0.484911
cdcp1	Cardiomegaly	circulatory system	1029	1.38 (1.29;1.48)	7.68551e-20	1.06 (1.00;1.13)	0.0639093	1.32 (1.24;1.40)	1.071e-17	1.19 (1.12;1.26)	6.90167e-08	1.09 (1.03;1.16)	0.0051551	1.09 (1.02;1.16)	0.00734195	1.00 (0.97;1.03)	0.885382	0.99 (0.97;1.02)	0.542113
cd7	Orthostatic hypotension	circulatory system	704	1.24 (1.15;1.34)	1.06359e-08	1.07 (1.00;1.15)	0.0639096	1.12 (1.04;1.20)	0.00291403	1.11 (1.03;1.20)	0.00459163	1.08 (1.01;1.17)	0.0311471	1.07 (1.00;1.16)	0.0567749	0.98 (0.94;1.02)	0.367868	1.03 (1.00;1.06)	0.0217028
zbtb17	Congestive heart failure (CHF) NOS	circulatory system	874	1.45 (1.35;1.56)	7.07383e-26	1.07 (1.00;1.14)	0.0639175	1.16 (1.08;1.24)	1.82946e-05	1.13 (1.06;1.21)	0.000265737	1.12 (1.05;1.20)	0.000987521	1.13 (1.06;1.21)	0.000424463	1.05 (1.02;1.08)	0.00307619	0.99 (0.97;1.02)	0.703375
psap	Convulsions	neurological	384	1.35 (1.22;1.50)	1.9722e-08	1.10 (0.99;1.22)	0.063939	1.16 (1.05;1.28)	0.00472857	1.16 (1.04;1.28)	0.00529077	1.10 (1.00;1.22)	0.0569778	1.10 (0.99;1.21)	0.0738517	0.98 (0.94;1.03)	0.454762	0.99 (0.96;1.03)	0.599686
abl1	Hypercholesterolemia	endocrine/metabolic	5155	1.16 (1.13;1.19)	4.0173e-25	1.03 (1.00;1.06)	0.0639401	1.08 (1.05;1.11)	2.79953e-07	1.07 (1.04;1.10)	7.5441e-06	1.03 (1.00;1.06)	0.0236713	1.03 (1.00;1.06)	0.0639401	1.00 (0.98;1.03)	0.74958	1.01 (1.00;1.02)	0.0205335
il10rb	Hypovolemia	endocrine/metabolic	1218	1.41 (1.33;1.49)	4.34053e-30	1.05 (1.00;1.12)	0.0639555	1.10 (1.04;1.16)	0.000934194	1.12 (1.05;1.18)	0.000145745	1.09 (1.03;1.15)	0.00367289	1.08 (1.02;1.15)	0.00535582	0.98 (0.96;1.01)	0.190565	1.00 (0.98;1.02)	0.780851
cxadr	Gastritis and duodenitis	digestive	2325	1.14 (1.09;1.18)	1.23063e-09	1.04 (1.00;1.08)	0.0639615	1.06 (1.02;1.10)	0.00483319	1.07 (1.03;1.11)	0.00123841	1.07 (1.02;1.11)	0.00190309	1.05 (1.01;1.09)	0.0240109	1.00 (0.98;1.02)	0.992252	1.00 (0.98;1.01)	0.90868
vsig4	Myocardial infarction	circulatory system	1616	1.43 (1.35;1.50)	3.92949e-40	1.05 (1.00;1.10)	0.0639655	1.10 (1.04;1.15)	0.00025318	1.10 (1.05;1.16)	8.19687e-05	1.09 (1.04;1.15)	0.000528829	1.06 (1.01;1.11)	0.0175501	1.00 (0.94;1.05)	0.88745	1.00 (0.99;1.02)	0.589906
fyb1	Thrombocytopenia	hematopoietic	364	0.73 (0.66;0.81)	1.79479e-09	0.91 (0.82;1.01)	0.0639661	0.90 (0.81;0.99)	0.0384176	0.91 (0.82;1.00)	0.0591293	0.92 (0.83;1.02)	0.119144	0.91 (0.82;1.01)	0.0639661			0.96 (0.92;0.99)	0.0190799
fabp3	Unstable angina (intermediate coronary syndrome)	circulatory system	393	1.39 (1.24;1.55)	8.25833e-09	1.10 (0.99;1.22)	0.0639723	1.20 (1.08;1.33)	0.000589125	1.16 (1.05;1.28)	0.00477896	1.12 (1.01;1.24)	0.0293569	1.12 (1.02;1.24)	0.0245047	1.00 (0.96;1.05)	0.969656	1.05 (1.01;1.09)	0.00589047
phykpl	Type 2 diabetes	endocrine/metabolic	2552	1.31 (1.25;1.36)	5.33156e-40	1.04 (1.00;1.08)	0.0639824	1.20 (1.15;1.25)	7.59406e-20	1.14 (1.10;1.19)	2.62937e-11	1.09 (1.04;1.13)	3.25681e-05	1.06 (1.02;1.10)	0.00387753	1.06 (1.00;1.11)	0.03423	1.00 (0.98;1.01)	0.606126
lep	Congestive heart failure (CHF) NOS	circulatory system	891	1.76 (1.63;1.91)	5.05968e-44	0.94 (0.88;1.00)	0.0639897	1.13 (1.06;1.21)	0.000244847	0.97 (0.91;1.04)	0.449213	0.95 (0.89;1.01)	0.112133	0.94 (0.88;1.00)	0.0606619	1.02 (0.99;1.05)	0.174347	1.03 (1.00;1.05)	0.0490335
pigr	Rheumatoid arthritis	musculoskeletal	638	1.39 (1.28;1.50)	2.13474e-15	1.08 (1.00;1.16)	0.0640005	1.27 (1.17;1.37)	4.32877e-09	1.17 (1.08;1.26)	0.000122359	1.14 (1.05;1.23)	0.0011037	1.10 (1.01;1.19)	0.0208792	0.99 (0.93;1.06)	0.822906	1.00 (0.98;1.03)	0.787816
ces1	Sexual and gender identity disorders	mental disorders	373	1.43 (1.30;1.58)	2.975e-12	1.10 (0.99;1.21)	0.0640048	1.27 (1.15;1.40)	3.5606e-06	1.21 (1.10;1.34)	0.000178084	1.04 (0.94;1.15)	0.399378	1.06 (0.96;1.18)	0.216112	0.97 (0.92;1.04)	0.397754	1.03 (0.99;1.07)	0.116356
reg1b	Edema	symptoms	994	1.20 (1.12;1.28)	3.68444e-08	1.06 (1.00;1.13)	0.0640065	1.09 (1.03;1.17)	0.0055305	1.09 (1.02;1.16)	0.0102187	1.09 (1.03;1.16)	0.00609051	1.08 (1.01;1.15)	0.0192266	1.02 (0.99;1.06)	0.11035	1.01 (0.99;1.04)	0.342233
msr1	Influenza	respiratory	424	1.35 (1.22;1.49)	7.18491e-09	1.09 (0.99;1.20)	0.0640101	1.17 (1.06;1.29)	0.00124896	1.17 (1.07;1.29)	0.00109086	1.14 (1.04;1.26)	0.00706127	1.11 (1.01;1.23)	0.027901	0.98 (0.88;1.08)	0.644634	1.00 (0.97;1.04)	0.789456
rbfox3	Cyst of kidney, acquired	genitourinary	470	1.46 (1.31;1.61)	8.41249e-13	1.09 (0.99;1.20)	0.0640153	1.21 (1.10;1.33)	6.26503e-05	1.20 (1.09;1.31)	0.000167245	1.14 (1.04;1.25)	0.00721139	1.11 (1.01;1.22)	0.0277402			1.02 (0.96;1.08)	0.561025
pcbd1	Late effects of cerebrovascular disease	circulatory system	301	1.35 (1.20;1.53)	7.37426e-07	1.12 (0.99;1.25)	0.0640234	1.40 (1.25;1.58)	1.44854e-08	1.21 (1.08;1.36)	0.00142946	1.18 (1.05;1.33)	0.00475162	1.11 (0.99;1.24)	0.0854266	0.99 (0.94;1.04)	0.662451	1.03 (0.99;1.08)	0.134296
cd80	Pulmonary heart disease	circulatory system	799	1.24 (1.15;1.33)	1.33475e-08	1.07 (1.00;1.15)	0.0640282	1.11 (1.03;1.19)	0.00439235	1.11 (1.04;1.20)	0.00365786	1.11 (1.03;1.19)	0.00556963	1.09 (1.02;1.17)	0.0143525	0.99 (0.96;1.03)	0.701571	1.07 (1.04;1.10)	9.90869e-08
il12a_il12b	Gout	endocrine/metabolic	828	1.43 (1.34;1.54)	3.5676e-24	1.07 (1.00;1.14)	0.0640339	1.16 (1.08;1.24)	3.55878e-05	1.16 (1.08;1.24)	3.71136e-05	1.08 (1.00;1.15)	0.036405	1.06 (0.99;1.14)	0.0729723	1.01 (0.98;1.04)	0.661076	1.00 (0.98;1.03)	0.901217
siglec6	Hyperpotassemia	endocrine/metabolic	478	1.41 (1.29;1.54)	1.05509e-13	1.09 (1.00;1.19)	0.064043	1.19 (1.08;1.30)	0.000226469	1.22 (1.12;1.34)	1.15826e-05	1.16 (1.06;1.27)	0.00117149	1.08 (0.99;1.18)	0.102375	1.08 (0.97;1.21)	0.15119	1.03 (1.00;1.07)	0.0685828
cd79b	Pleurisy; pleural effusion	respiratory	1848	1.23 (1.17;1.29)	3.33261e-18	1.04 (1.00;1.09)	0.0640443	1.02 (0.98;1.07)	0.340924	1.01 (0.97;1.06)	0.528991	1.04 (0.99;1.08)	0.140605	1.04 (1.00;1.09)	0.0793756	1.00 (0.98;1.02)	0.948535	0.99 (0.98;1.01)	0.353524
lefty2	Hypercholesterolemia	endocrine/metabolic	5218	0.98 (0.95;1.01)	0.187299	0.97 (0.95;1.00)	0.0640571	0.96 (0.94;0.99)	0.0145635	0.98 (0.95;1.01)	0.113202	0.96 (0.93;0.99)	0.00526324	0.97 (0.94;1.00)	0.024777	1.01 (1.00;1.02)	0.0777174	0.94 (0.93;0.95)	8.69476e-37
cxcl17	Cerebrovascular disease	circulatory system	551	1.35 (1.22;1.49)	3.34814e-09	1.09 (1.00;1.19)	0.064067	1.09 (1.00;1.19)	0.051962	1.13 (1.03;1.23)	0.00738882	1.09 (1.00;1.19)	0.060516	1.12 (1.02;1.22)	0.0143422	1.05 (1.00;1.10)	0.0533682	0.97 (0.94;1.00)	0.0731638
itga11	Alcohol-related disorders	mental disorders	737	0.84 (0.78;0.90)	3.17689e-06	0.93 (0.87;1.00)	0.0640803	0.74 (0.69;0.79)	5.08487e-16	0.78 (0.73;0.84)	4.17595e-11	0.87 (0.81;0.94)	0.000175774	0.89 (0.83;0.96)	0.00271719	0.99 (0.95;1.02)	0.46139	0.98 (0.96;1.01)	0.150819
reg1a	Chronic ulcer of skin	dermatologic	434	1.51 (1.37;1.67)	1.56491e-16	1.09 (0.99;1.20)	0.0640849	1.19 (1.08;1.31)	0.000380756	1.21 (1.10;1.33)	0.000131971	1.17 (1.07;1.29)	0.00115534	1.16 (1.06;1.28)	0.00184034	0.98 (0.94;1.03)	0.42832	1.05 (1.01;1.08)	0.0149302
septin8	Anxiety disorder	mental disorders	1996	1.14 (1.09;1.19)	1.71464e-08	1.04 (1.00;1.09)	0.064094	1.07 (1.03;1.12)	0.00170455	1.08 (1.03;1.13)	0.000957224	1.07 (1.03;1.12)	0.00215347	1.05 (1.01;1.10)	0.0229396	1.00 (0.98;1.03)	0.812725	1.01 (0.99;1.02)	0.476254
bpifb2	Cholelithiasis	digestive	1089	1.38 (1.30;1.47)	1.24327e-25	1.06 (1.00;1.12)	0.0640992	1.09 (1.03;1.16)	0.00390782	1.09 (1.02;1.15)	0.0063218	1.06 (1.00;1.12)	0.0559122	1.05 (0.99;1.12)	0.0800191	1.01 (0.98;1.03)	0.47618	1.02 (1.00;1.04)	0.107213
tnfrsf17	Hypotension NOS	circulatory system	1239	1.18 (1.12;1.25)	6.14978e-09	1.05 (1.00;1.11)	0.064112	1.06 (1.00;1.12)	0.0535106	1.05 (0.99;1.11)	0.0911703	1.04 (0.98;1.10)	0.161716	1.05 (1.00;1.11)	0.0689136	0.98 (0.96;1.01)	0.168145	1.01 (0.99;1.03)	0.390372
prap1	Rheumatic disease of the heart valves	circulatory system	465	1.36 (1.23;1.50)	4.14494e-10	1.09 (0.99;1.19)	0.0641127	1.17 (1.06;1.28)	0.0010416	1.17 (1.07;1.28)	0.000918316	1.13 (1.03;1.23)	0.00969006	1.11 (1.01;1.21)	0.0270254	0.98 (0.92;1.05)	0.612147	0.99 (0.96;1.02)	0.50271
odam	Heart failure NOS	circulatory system	1470	0.84 (0.80;0.89)	2.23867e-11	0.95 (0.91;1.00)	0.0641181	0.89 (0.85;0.94)	4.70468e-06	0.92 (0.87;0.96)	0.000725575	0.94 (0.90;0.99)	0.0222363	0.95 (0.91;1.00)	0.0556473	1.01 (0.98;1.05)	0.409212	1.00 (0.98;1.02)	0.785598
dmd	Pneumococcal pneumonia	respiratory	1722	1.17 (1.11;1.23)	8.59864e-10	1.05 (1.00;1.10)	0.0641332	1.15 (1.10;1.21)	1.37994e-08	1.06 (1.01;1.11)	0.0230631	1.07 (1.02;1.13)	0.00476166	1.05 (1.00;1.10)	0.0423569
mmp9	Cardiac arrest	circulatory system	326	1.39 (1.25;1.56)	7.03757e-09	1.11 (0.99;1.24)	0.0641461	1.25 (1.12;1.40)	6.65949e-05	1.21 (1.08;1.35)	0.000766163	1.15 (1.03;1.29)	0.0124659	1.13 (1.01;1.26)	0.0284843	0.99 (0.94;1.04)	0.657876	1.01 (0.97;1.05)	0.750123
rrm2	Circulatory disease NEC	circulatory system	3327	1.13 (1.10;1.17)	6.1932e-13	1.03 (1.00;1.07)	0.0641468	1.08 (1.05;1.12)	5.3387e-06	1.07 (1.03;1.11)	0.000145114	1.04 (1.00;1.07)	0.0437694	1.03 (1.00;1.07)	0.0808392	1.00 (0.99;1.02)	0.717872	1.01 (1.00;1.03)	0.0197611
nomo1	Acute renal failure	genitourinary	2447	1.37 (1.31;1.43)	1.72128e-50	1.04 (1.00;1.08)	0.0641514	1.08 (1.04;1.13)	0.000108122	1.09 (1.04;1.13)	4.16007e-05	1.10 (1.06;1.14)	3.13637e-06	1.06 (1.02;1.11)	0.00223582	1.00 (0.98;1.01)	0.602906	1.00 (0.98;1.01)	0.650197
ocln	Esophagitis, GERD and related diseases	digestive	1019	1.26 (1.18;1.34)	8.44055e-12	1.06 (1.00;1.13)	0.0641657	1.16 (1.09;1.24)	4.90812e-06	1.14 (1.07;1.22)	3.43311e-05	1.09 (1.02;1.16)	0.00869618	1.08 (1.01;1.15)	0.0184703	0.96 (0.92;1.01)	0.0849535	1.00 (0.97;1.02)	0.817242
cd74	Abnormal results of function study of liver	digestive	945	1.38 (1.29;1.47)	3.15199e-20	1.06 (1.00;1.13)	0.0641728	1.12 (1.05;1.20)	0.000469837	1.09 (1.02;1.16)	0.0124802	1.07 (1.01;1.15)	0.030494	1.07 (1.00;1.14)	0.035252	1.01 (0.98;1.05)	0.417448	1.01 (0.99;1.03)	0.391161
zhx2	Other chronic nonalcoholic liver disease	digestive	674	1.42 (1.31;1.53)	2.35231e-19	1.07 (1.00;1.16)	0.0641854	1.26 (1.17;1.36)	3.1395e-09	1.11 (1.03;1.20)	0.00599567	1.10 (1.02;1.18)	0.0164673	1.09 (1.01;1.17)	0.0298752			0.95 (0.93;0.98)	0.000197713
cpe	Circulatory disease NEC	circulatory system	3405	0.94 (0.91;0.97)	0.000204283	0.97 (0.94;1.00)	0.0641896	0.94 (0.91;0.97)	0.000332942	0.96 (0.93;0.99)	0.0173398	0.97 (0.94;1.00)	0.0926744	0.97 (0.94;1.01)	0.125248	1.01 (0.99;1.02)	0.223959	0.97 (0.95;0.98)	2.1381e-08
agrn	Angina pectoris	circulatory system	1432	1.30 (1.23;1.37)	3.42831e-21	1.05 (1.00;1.11)	0.0642016	1.11 (1.05;1.17)	0.00010311	1.11 (1.06;1.17)	4.93502e-05	1.09 (1.03;1.14)	0.0019597	1.05 (1.00;1.11)	0.0587347	1.01 (0.98;1.03)	0.657662	0.99 (0.97;1.00)	0.117317
ccl4	Acidosis	endocrine/metabolic	487	1.31 (1.20;1.44)	5.13765e-09	1.09 (1.00;1.19)	0.0642093	1.28 (1.17;1.40)	1.05564e-07	1.14 (1.04;1.25)	0.00451911	1.14 (1.04;1.25)	0.00438199	1.09 (1.00;1.20)	0.0505695	1.00 (0.97;1.04)	0.86165	1.03 (0.99;1.07)	0.101246
sgsh	Circulatory disease NEC	circulatory system	3239	1.11 (1.07;1.15)	1.49631e-08	1.03 (1.00;1.07)	0.0642123	1.08 (1.04;1.12)	1.12549e-05	1.04 (1.01;1.08)	0.0164969	1.04 (1.00;1.08)	0.0270228	1.03 (1.00;1.07)	0.0548335	1.00 (0.98;1.02)	0.984668	0.99 (0.98;1.00)	0.0514725
cfb	Cardiomegaly	circulatory system	997	1.22 (1.14;1.30)	2.87916e-09	0.94 (0.89;1.00)	0.0642201	0.94 (0.88;1.00)	0.0576644	0.91 (0.85;0.97)	0.00338793	0.94 (0.88;1.00)	0.0357546	0.93 (0.87;0.99)	0.025566	1.01 (0.97;1.04)	0.752635	0.97 (0.95;1.00)	0.0176477
dtx3	Renal failure NOS	genitourinary	240	1.72 (1.49;1.97)	1.56578e-14	1.13 (0.99;1.28)	0.0642248	1.07 (0.94;1.22)	0.287068	1.09 (0.96;1.24)	0.207142	1.09 (0.96;1.24)	0.175788	1.13 (0.99;1.28)	0.072689	1.03 (0.97;1.10)	0.365025	1.01 (0.96;1.06)	0.77848
tgfbr2	E. coli	infectious diseases	821	1.57 (1.46;1.69)	2.62961e-33	1.07 (1.00;1.14)	0.0642338	1.12 (1.05;1.21)	0.00116056	1.15 (1.07;1.23)	0.000126547	1.11 (1.04;1.19)	0.00291275	1.08 (1.01;1.16)	0.025146	1.01 (0.97;1.05)	0.785313	1.02 (0.99;1.04)	0.196526
siglec1	Bronchiectasis	respiratory	529	1.36 (1.25;1.49)	7.94391e-12	1.08 (1.00;1.18)	0.0642601	1.17 (1.07;1.28)	0.00039917	1.14 (1.04;1.24)	0.00394718	1.12 (1.02;1.22)	0.0122033	1.12 (1.03;1.23)	0.00812183	0.99 (0.92;1.07)	0.790978	1.00 (0.97;1.03)	0.955543
fbp1	Other mental disorder	mental disorders	6624	1.12 (1.09;1.15)	6.30692e-20	1.02 (1.00;1.05)	0.0642789	1.13 (1.10;1.16)	2.07853e-22	1.11 (1.08;1.14)	1.59784e-16	1.05 (1.02;1.07)	0.000310155	1.03 (1.00;1.05)	0.0316219	1.01 (0.99;1.02)	0.364601	1.00 (0.99;1.01)	0.769618
clec4d	Retention of urine	genitourinary	1720	1.18 (1.12;1.23)	4.85911e-11	1.05 (1.00;1.10)	0.0642805	1.09 (1.04;1.14)	0.000574278	1.09 (1.04;1.14)	0.000525082	1.04 (0.99;1.09)	0.107317	1.05 (1.00;1.10)	0.0645027	0.99 (0.97;1.01)	0.577405	0.99 (0.98;1.01)	0.4216
nos1	Iron deficiency anemias, unspecified or not due to blood loss	hematopoietic	1860	1.19 (1.14;1.25)	2.0648e-12	1.04 (1.00;1.09)	0.0642847	1.06 (1.01;1.11)	0.0242593	1.09 (1.04;1.14)	0.00021952	1.09 (1.04;1.14)	0.000258987	1.06 (1.01;1.11)	0.0179297	1.00 (0.98;1.02)	0.92547	1.00 (0.99;1.02)	0.647379
septin8	Other diseases of lung	respiratory	400	1.39 (1.25;1.55)	6.26222e-10	1.10 (0.99;1.22)	0.0642874	1.13 (1.02;1.26)	0.0175873	1.15 (1.04;1.28)	0.0066459	1.14 (1.03;1.27)	0.00984302	1.11 (1.01;1.23)	0.0366608	0.99 (0.94;1.05)	0.691701	1.01 (0.97;1.05)	0.696692
il7r	Constipation	digestive	3048	0.90 (0.87;0.94)	2.23247e-08	0.97 (0.93;1.00)	0.0642877	0.93 (0.90;0.97)	0.000209493	0.94 (0.91;0.98)	0.00149501	0.95 (0.92;0.99)	0.00863963	0.96 (0.93;1.00)	0.041414	1.00 (0.98;1.02)	0.872197	1.00 (0.99;1.02)	0.779838
reg4	Chronic ulcer of skin	dermatologic	439	1.52 (1.38;1.68)	4.73263e-17	1.09 (0.99;1.20)	0.0642976	1.09 (0.99;1.20)	0.0701533	1.13 (1.03;1.24)	0.0107447	1.11 (1.01;1.22)	0.0253118	1.09 (1.00;1.20)	0.0597413	1.07 (0.98;1.16)	0.138367	0.99 (0.96;1.03)	0.77722
spink6	Heart failure NOS	circulatory system	1514	1.18 (1.12;1.25)	1.16908e-09	0.95 (0.91;1.00)	0.064301	0.98 (0.93;1.03)	0.500043	0.96 (0.92;1.01)	0.157196	0.94 (0.90;0.99)	0.0294548	0.97 (0.92;1.02)	0.19423	1.00 (0.98;1.03)	0.895208	0.99 (0.97;1.02)	0.685108
shisa5	Noninfectious gastroenteritis	digestive	1239	1.34 (1.26;1.42)	2.46853e-21	1.05 (1.00;1.12)	0.0643175	1.12 (1.06;1.19)	4.05678e-05	1.12 (1.06;1.18)	8.14089e-05	1.09 (1.03;1.16)	0.00162297	1.06 (1.00;1.12)	0.038174	1.01 (0.97;1.04)	0.710715	1.01 (0.99;1.03)	0.572395
dsg2	Essential hypertension	circulatory system	8723	0.87 (0.85;0.89)	1.67695e-37	0.98 (0.96;1.00)	0.0643223	0.90 (0.88;0.92)	1.73374e-21	0.91 (0.89;0.93)	1.41202e-16	0.97 (0.95;0.99)	0.00484948	0.97 (0.95;0.99)	0.010851	1.00 (0.99;1.00)	0.341917	0.98 (0.98;0.99)	1.10523e-05
mmp12	Spondylosis and allied disorders	musculoskeletal	747	1.27 (1.17;1.38)	3.42121e-09	1.07 (1.00;1.15)	0.0643344	1.16 (1.08;1.25)	8.93844e-05	1.16 (1.08;1.25)	6.34648e-05	1.15 (1.07;1.24)	0.00014859	1.11 (1.03;1.19)	0.0068437	1.02 (0.98;1.06)	0.287476	1.00 (0.98;1.03)	0.856206
stc1	Respiratory failure	respiratory	1008	1.46 (1.37;1.56)	1.45901e-30	1.06 (1.00;1.13)	0.0643392	1.16 (1.09;1.23)	3.07777e-06	1.10 (1.03;1.17)	0.00281452	1.11 (1.04;1.18)	0.000872959	1.08 (1.02;1.15)	0.0117436	1.03 (0.99;1.07)	0.11131	0.98 (0.95;1.00)	0.0614054
pon2	Acute renal failure	genitourinary	2386	1.19 (1.15;1.24)	7.77012e-18	1.04 (1.00;1.08)	0.0643522	1.06 (1.02;1.11)	0.00373554	1.11 (1.06;1.15)	5.02087e-07	1.04 (1.00;1.09)	0.0331236	1.06 (1.02;1.10)	0.00460272	1.00 (0.98;1.02)	0.689553	1.02 (1.00;1.03)	0.0379862
scg3	Hypercholesterolemia	endocrine/metabolic	5171	0.93 (0.91;0.96)	1.2707e-06	0.97 (0.95;1.00)	0.0643745	0.91 (0.89;0.94)	1.54069e-10	0.97 (0.94;1.00)	0.0242133	0.95 (0.92;0.98)	0.00018479	0.97 (0.94;0.99)	0.0107064	1.01 (1.00;1.02)	0.196135	1.00 (0.99;1.01)	0.600525
igdcc4	Diaphragmatic hernia	digestive	3180	0.90 (0.86;0.93)	9.27197e-09	0.97 (0.93;1.00)	0.0643757	0.89 (0.86;0.93)	4.86122e-10	0.92 (0.88;0.95)	6.86566e-07	0.94 (0.91;0.98)	0.000761608	0.95 (0.92;0.99)	0.00633718	1.00 (0.98;1.03)	0.733326	0.99 (0.98;1.00)	0.130222
scara5	Chronic airway obstruction	respiratory	1732	1.06 (1.01;1.11)	0.0255947	0.96 (0.91;1.00)	0.0643829	0.84 (0.80;0.88)	2.64342e-13	0.86 (0.82;0.91)	2.40034e-09	0.89 (0.85;0.93)	7.74569e-07	0.94 (0.90;0.99)	0.0129777	1.00 (0.98;1.02)	0.887282	0.99 (0.97;1.01)	0.292953
glo1	Hypercholesterolemia	endocrine/metabolic	5042	1.13 (1.10;1.16)	9.46317e-18	1.03 (1.00;1.06)	0.0643896	1.12 (1.09;1.15)	2.60833e-15	1.07 (1.04;1.10)	5.69105e-07	1.06 (1.03;1.09)	3.23283e-05	1.04 (1.01;1.07)	0.00717295	1.00 (0.99;1.01)	0.792007
mln	Obesity	endocrine/metabolic	3111	1.13 (1.09;1.17)	1.3205e-10	0.97 (0.93;1.00)	0.0643901	1.04 (1.00;1.08)	0.037613	0.99 (0.96;1.03)	0.58627	0.99 (0.96;1.03)	0.619939	0.97 (0.94;1.00)	0.0888083	1.02 (1.01;1.04)	0.00631235	0.99 (0.97;1.00)	0.0228991
vamp5	Primary pulmonary hypertension	circulatory system	287	1.41 (1.25;1.58)	1.70927e-08	1.12 (0.99;1.26)	0.0643961	1.12 (1.00;1.26)	0.0577515	1.13 (1.01;1.27)	0.0401616	1.13 (1.01;1.27)	0.0367992	1.12 (1.00;1.26)	0.0507382	1.00 (0.89;1.13)	0.982212	1.04 (0.92;1.18)	0.50327
lgals9	Cholelithiasis	digestive	1115	1.57 (1.47;1.67)	1.22629e-45	1.06 (1.00;1.12)	0.0644004	1.20 (1.13;1.28)	2.4835e-09	1.20 (1.13;1.27)	4.8842e-09	1.12 (1.06;1.19)	0.00012804	1.09 (1.02;1.15)	0.00699733	0.98 (0.95;1.00)	0.0957152	1.05 (1.02;1.07)	2.68379e-05
alpp	Chronic renal failure [CKD]	genitourinary	2077	1.19 (1.14;1.25)	4.99892e-14	1.04 (1.00;1.09)	0.0644005	1.09 (1.04;1.14)	0.000264478	1.09 (1.04;1.14)	0.000172349	1.06 (1.01;1.11)	0.0123651	1.04 (1.00;1.09)	0.0504429	1.02 (1.00;1.04)	0.109382	0.99 (0.97;1.00)	0.126813
col18a1	Diverticulosis	digestive	4953	1.16 (1.12;1.19)	5.80393e-22	1.03 (1.00;1.06)	0.0644055	1.06 (1.03;1.09)	4.78065e-05	1.05 (1.02;1.08)	0.0011519	1.05 (1.02;1.08)	0.000442183	1.04 (1.01;1.07)	0.00355853	1.00 (0.99;1.01)	0.781788	1.01 (1.00;1.02)	0.207318
spon1	Other chronic nonalcoholic liver disease	digestive	694	1.32 (1.22;1.43)	1.07584e-11	1.07 (1.00;1.16)	0.0644227	1.13 (1.05;1.23)	0.00127737	1.07 (0.99;1.16)	0.0762408	1.04 (0.96;1.12)	0.361282	1.09 (1.01;1.17)	0.0273882	1.00 (0.97;1.03)	0.943594	1.02 (0.99;1.04)	0.229195
cfb	Wheezing	respiratory	229	1.45 (1.27;1.66)	2.62672e-08	1.13 (0.99;1.29)	0.0644287	1.16 (1.01;1.32)	0.0305111	1.12 (0.98;1.27)	0.0961932	1.14 (1.00;1.30)	0.0508434	1.12 (0.98;1.27)	0.0911065	1.01 (0.94;1.08)	0.85067	1.00 (0.96;1.05)	0.852244
il6	Decubitus ulcer	dermatologic	619	1.63 (1.50;1.77)	7.54781e-31	1.08 (1.00;1.17)	0.0644288	1.34 (1.23;1.45)	4.74294e-12	1.27 (1.17;1.38)	1.61166e-08	1.17 (1.08;1.26)	0.000169752	1.12 (1.03;1.21)	0.00562702			1.00 (0.97;1.04)	0.75171
gfap	Sleep apnea	neurological	744	0.80 (0.74;0.87)	3.08413e-08	0.93 (0.87;1.00)	0.0644313	0.87 (0.81;0.94)	0.000203005	0.88 (0.82;0.95)	0.000501962	0.90 (0.84;0.97)	0.00352751	0.94 (0.87;1.01)	0.0682327	0.99 (0.93;1.06)	0.827847	0.95 (0.93;0.98)	0.000269054
mrc1	Urinary incontinence	genitourinary	1064	1.27 (1.20;1.36)	4.91596e-14	1.06 (1.00;1.12)	0.0644351	1.14 (1.07;1.21)	2.04786e-05	1.13 (1.07;1.20)	6.05929e-05	1.13 (1.06;1.20)	6.96527e-05	1.09 (1.03;1.16)	0.00518424	0.98 (0.95;1.01)	0.124333	1.00 (0.98;1.02)	0.760365
krt19	Gout	endocrine/metabolic	815	1.29 (1.20;1.39)	5.34691e-12	1.07 (1.00;1.15)	0.064436	1.07 (1.00;1.15)	0.0498886	1.09 (1.01;1.17)	0.0200498	1.09 (1.02;1.17)	0.0154225	1.09 (1.02;1.17)	0.0150832	1.00 (0.97;1.03)	0.901028	1.01 (0.98;1.03)	0.568126
bst2	Myocardial infarction	circulatory system	1620	1.28 (1.22;1.35)	1.70406e-21	1.05 (1.00;1.10)	0.0644391	1.12 (1.06;1.18)	2.16266e-05	1.12 (1.06;1.18)	1.80616e-05	1.08 (1.03;1.14)	0.0028619	1.08 (1.02;1.13)	0.003587	1.01 (0.98;1.04)	0.491466	1.03 (1.02;1.05)	0.000172721
oscar	Superficial cellulitis and abscess	dermatologic	539	1.29 (1.18;1.40)	6.27665e-09	1.08 (1.00;1.18)	0.0644647	1.14 (1.05;1.24)	0.00227547	1.14 (1.05;1.24)	0.00206389	1.10 (1.01;1.20)	0.0233217	1.10 (1.01;1.19)	0.034619	1.01 (0.97;1.05)	0.595756	1.02 (0.99;1.06)	0.138986
lrig3	Pneumonia	respiratory	1458	1.17 (1.11;1.24)	2.69323e-09	1.05 (1.00;1.11)	0.0644798	1.07 (1.01;1.12)	0.0169324	1.06 (1.01;1.12)	0.0265643	1.05 (1.00;1.11)	0.0644798	1.05 (1.00;1.11)	0.0644798	0.98 (0.96;1.01)	0.117022	1.00 (0.98;1.01)	0.660031
nbl1	Septicemia	infectious diseases	1362	1.37 (1.30;1.45)	9.19304e-29	1.05 (1.00;1.11)	0.0644799	1.07 (1.01;1.13)	0.0154538	1.06 (1.01;1.12)	0.0276784	1.07 (1.01;1.13)	0.0177832	1.04 (0.99;1.10)	0.142529	0.99 (0.97;1.01)	0.423797	1.00 (0.98;1.02)	0.994748
tafa5	Hypoglycemia	endocrine/metabolic	363	1.69 (1.52;1.88)	6.25381e-22	1.10 (0.99;1.22)	0.064483	1.05 (0.94;1.16)	0.405001	1.06 (0.96;1.18)	0.26154	1.12 (1.01;1.24)	0.039073	1.13 (1.02;1.25)	0.0237736	1.03 (0.98;1.07)	0.242549	1.01 (0.97;1.05)	0.555969
ceacam8	Occlusion of cerebral arteries	circulatory system	749	1.26 (1.17;1.36)	1.19827e-09	1.07 (1.00;1.15)	0.0644833	1.12 (1.04;1.20)	0.00299754	1.05 (0.98;1.13)	0.175515	1.07 (0.99;1.15)	0.0700332	1.07 (1.00;1.15)	0.0576025	1.01 (0.98;1.05)	0.527904	1.01 (0.98;1.03)	0.564023
cd163	Shortness of breath	respiratory	1761	1.23 (1.18;1.30)	7.3762e-18	1.05 (1.00;1.10)	0.0644934	1.12 (1.07;1.18)	2.3078e-06	1.13 (1.07;1.18)	1.1632e-06	1.10 (1.05;1.15)	0.000122502	1.07 (1.02;1.12)	0.00545436	1.02 (0.99;1.05)	0.183715	1.01 (1.00;1.03)	0.153624
adamts15	Left bundle branch block	circulatory system	574	1.28 (1.18;1.39)	6.09654e-09	1.08 (1.00;1.18)	0.0644991	1.07 (0.98;1.16)	0.109541	1.06 (0.98;1.16)	0.147816	1.08 (1.00;1.18)	0.0595509	1.08 (0.99;1.17)	0.066971	1.02 (0.97;1.06)	0.421674	0.97 (0.94;1.00)	0.0574909
gla	Diaphragmatic hernia	digestive	3108	1.12 (1.08;1.16)	3.99858e-09	1.03 (1.00;1.07)	0.0645112	1.08 (1.04;1.12)	3.10151e-05	1.07 (1.03;1.10)	0.000431267	1.07 (1.03;1.11)	0.000117849	1.05 (1.01;1.08)	0.0115972	1.00 (0.97;1.04)	0.792089	0.99 (0.98;1.00)	0.0801609
cst3	Abdominal pain	symptoms	3943	1.13 (1.09;1.17)	1.9389e-12	1.03 (1.00;1.06)	0.0645121	1.04 (1.00;1.07)	0.030573	1.03 (0.99;1.06)	0.108628	1.03 (1.00;1.06)	0.0792422	1.03 (1.00;1.06)	0.0645121	1.00 (0.99;1.02)	0.521264	0.99 (0.98;1.00)	0.242088
tff3	Convulsions	neurological	395	1.39 (1.25;1.54)	1.27616e-09	1.10 (0.99;1.22)	0.0645132	1.23 (1.11;1.37)	8.76765e-05	1.20 (1.08;1.33)	0.00053238	1.16 (1.05;1.28)	0.00453093	1.16 (1.04;1.28)	0.00513752	1.13 (0.98;1.30)	0.105191	1.02 (0.99;1.06)	0.195262
pilra	Late effects of cerebrovascular disease	circulatory system	316	1.58 (1.41;1.77)	6.75221e-15	1.11 (0.99;1.24)	0.0645137	1.19 (1.07;1.33)	0.00184437	1.18 (1.06;1.32)	0.00273505	1.14 (1.02;1.28)	0.0164877	1.10 (0.98;1.22)	0.101363	0.99 (0.94;1.05)	0.831867	1.03 (0.99;1.07)	0.170748
il6	Vitamin D deficiency	endocrine/metabolic	949	1.37 (1.29;1.47)	2.00468e-21	1.06 (1.00;1.13)	0.0645154	1.27 (1.19;1.36)	2.72352e-13	1.23 (1.15;1.32)	3.45468e-10	1.15 (1.08;1.22)	2.90429e-05	1.10 (1.03;1.17)	0.00404072			1.01 (0.98;1.03)	0.467894
npc2	Nonspecific abnormal findings on radiological and other examination of other intrathoracic organs (echocardiogram, etc)	symptoms	226	1.56 (1.36;1.80)	6.45008e-10	1.13 (0.99;1.29)	0.0645227	1.21 (1.06;1.38)	0.0046032	1.24 (1.08;1.41)	0.00155364	1.18 (1.04;1.35)	0.0133498	1.16 (1.02;1.32)	0.0276901	0.91 (0.79;1.05)	0.184292	0.99 (0.95;1.04)	0.82425
alpp	Hemoptysis	respiratory	305	1.48 (1.32;1.66)	2.58506e-11	1.11 (0.99;1.24)	0.0645333	1.18 (1.05;1.33)	0.00424059	1.17 (1.05;1.31)	0.00582661	1.13 (1.01;1.26)	0.0373107	1.12 (1.00;1.25)	0.0543285	1.02 (0.97;1.07)	0.501711	1.00 (0.96;1.04)	0.900969
adh4	Other chronic ischemic heart disease, unspecified	circulatory system	2218	1.23 (1.17;1.28)	7.41192e-19	0.96 (0.92;1.00)	0.0645439	1.08 (1.04;1.13)	0.000380732	1.00 (0.96;1.05)	0.919678	0.97 (0.93;1.01)	0.12329	0.96 (0.92;1.00)	0.0514998	0.99 (0.97;1.01)	0.328501	1.01 (0.99;1.02)	0.240021
omg	Tachycardia NOS	circulatory system	634	0.80 (0.74;0.87)	2.4879e-08	0.93 (0.86;1.00)	0.0645531	0.83 (0.77;0.90)	2.27396e-06	0.89 (0.82;0.96)	0.00340798	0.91 (0.84;0.98)	0.0166461	0.92 (0.85;0.99)	0.0318753	1.01 (0.97;1.05)	0.770279	1.01 (0.98;1.04)	0.458606
krt18	Duodenitis	digestive	821	1.27 (1.18;1.37)	1.26205e-10	1.07 (1.00;1.15)	0.0645555	1.17 (1.09;1.25)	1.59619e-05	1.13 (1.06;1.22)	0.000408666	1.11 (1.03;1.19)	0.00396955	1.09 (1.01;1.17)	0.0175232	0.98 (0.95;1.01)	0.178143	1.00 (0.98;1.02)	0.962942
fgr	Pneumococcal pneumonia	respiratory	1788	1.19 (1.14;1.25)	3.51578e-13	1.04 (1.00;1.09)	0.0645608	1.04 (0.99;1.09)	0.0813539	1.04 (1.00;1.09)	0.0663096	1.06 (1.01;1.11)	0.0100177	1.05 (1.00;1.10)	0.0506131	1.00 (0.97;1.03)	0.771745	1.03 (1.01;1.05)	0.000736179
robo1	Inflammatory and toxic neuropathy	neurological	460	1.31 (1.20;1.44)	1.02174e-08	1.09 (0.99;1.19)	0.0645608	1.21 (1.11;1.33)	3.6502e-05	1.18 (1.08;1.29)	0.000400998	1.14 (1.04;1.25)	0.00515638	1.09 (1.00;1.20)	0.0550251	0.98 (0.93;1.02)	0.279734	0.99 (0.96;1.02)	0.504334
itgbl1	Other chronic ischemic heart disease, unspecified	circulatory system	2189	1.26 (1.21;1.32)	1.14592e-24	1.04 (1.00;1.09)	0.0645742	1.15 (1.10;1.20)	1.97941e-10	1.16 (1.11;1.21)	2.77868e-11	1.13 (1.08;1.18)	1.64139e-08	1.10 (1.06;1.15)	4.97277e-06	1.00 (0.98;1.02)	0.905387	1.00 (0.98;1.01)	0.637947
fam20a	Staphylococcus infections	infectious diseases	469	1.49 (1.36;1.63)	6.88234e-17	1.09 (0.99;1.19)	0.0646024	1.15 (1.05;1.26)	0.00255405	1.16 (1.06;1.28)	0.00113824	1.08 (0.98;1.18)	0.109117	1.12 (1.02;1.22)	0.0182607	0.99 (0.95;1.03)	0.628128	1.02 (0.99;1.05)	0.227928
palm2	Nonspecific chest pain	circulatory system	2805	1.22 (1.17;1.27)	4.18772e-23	1.04 (1.00;1.08)	0.0646046	1.11 (1.07;1.16)	1.14408e-07	1.08 (1.04;1.13)	7.56719e-05	1.06 (1.02;1.10)	0.00297461	1.05 (1.01;1.09)	0.0185832	1.00 (0.98;1.01)	0.66457	0.99 (0.97;1.01)	0.395775
rarres2	Diverticulosis	digestive	4969	1.19 (1.16;1.22)	1.8684e-32	1.03 (1.00;1.06)	0.0646061	1.09 (1.06;1.12)	2.38008e-09	1.06 (1.03;1.09)	9.0189e-05	1.05 (1.02;1.08)	0.00091965	1.04 (1.01;1.06)	0.0147723	1.00 (0.98;1.01)	0.503162	1.00 (0.99;1.01)	0.40027
thbd	Proteinuria	endocrine/metabolic	206	1.58 (1.37;1.82)	4.06077e-10	1.14 (0.99;1.30)	0.0646239	1.08 (0.94;1.24)	0.285476	1.07 (0.94;1.23)	0.307761	1.04 (0.91;1.19)	0.587553	1.10 (0.96;1.26)	0.188065	0.94 (0.87;1.02)	0.144917	1.06 (1.00;1.12)	0.0376862
tnfrsf8	Hypotension NOS	circulatory system	1316	1.23 (1.16;1.30)	6.23409e-13	1.05 (1.00;1.11)	0.0646323	1.08 (1.02;1.14)	0.00506508	1.06 (1.00;1.12)	0.0514923	1.05 (1.00;1.11)	0.0686984	1.05 (0.99;1.11)	0.075626	0.97 (0.95;1.00)	0.0654511	0.99 (0.97;1.01)	0.514341
il19	Cerebral ischemia	circulatory system	618	1.26 (1.16;1.36)	3.95442e-08	1.08 (1.00;1.17)	0.0646328	1.15 (1.06;1.24)	0.00082881	1.15 (1.06;1.24)	0.00101403	1.10 (1.02;1.19)	0.0188849	1.08 (1.00;1.17)	0.0510681	0.98 (0.94;1.02)	0.354358	0.97 (0.94;1.00)	0.0427027
cilp	Sleep apnea	neurological	743	1.34 (1.24;1.44)	2.80639e-14	0.93 (0.87;1.00)	0.0646381	1.07 (1.00;1.15)	0.064217	1.05 (0.98;1.13)	0.153549	0.97 (0.91;1.05)	0.468581	0.96 (0.90;1.03)	0.279764	0.97 (0.94;1.01)	0.102734	0.98 (0.95;1.00)	0.0961093
ntrk3	Myocardial infarction	circulatory system	1620	0.76 (0.73;0.80)	5.00999e-26	0.96 (0.91;1.00)	0.0646441	0.81 (0.77;0.85)	5.44106e-17	0.86 (0.82;0.90)	2.2976e-09	0.88 (0.84;0.92)	2.35875e-07	0.94 (0.89;0.98)	0.00719211	0.97 (0.94;0.99)	0.0066274	0.96 (0.95;0.98)	4.45899e-05
rbp2	Hyposmolality and/or hyponatremia	endocrine/metabolic	1006	1.24 (1.16;1.32)	3.64137e-11	1.06 (1.00;1.13)	0.0646633	1.12 (1.05;1.19)	0.000402053	1.12 (1.05;1.20)	0.000326411	1.09 (1.02;1.16)	0.0071096	1.07 (1.01;1.14)	0.0338591	1.01 (0.98;1.04)	0.520177	1.00 (0.98;1.03)	0.7241
fas	Hypotension NOS	circulatory system	1316	1.24 (1.17;1.31)	1.82746e-12	1.05 (1.00;1.11)	0.0646651	1.04 (0.98;1.10)	0.204592	1.07 (1.01;1.13)	0.0156835	1.06 (1.00;1.12)	0.0469826	1.05 (1.00;1.11)	0.0719902	1.00 (0.97;1.02)	0.955277	1.00 (0.98;1.02)	0.745654
tnfsf12	Hypotension NOS	circulatory system	1318	0.84 (0.79;0.89)	6.38115e-10	0.95 (0.90;1.00)	0.0646687	0.87 (0.82;0.92)	7.08406e-07	0.90 (0.85;0.95)	0.000315563	0.94 (0.89;0.99)	0.0317308	0.95 (0.90;1.00)	0.0483763	0.99 (0.97;1.02)	0.496517	1.01 (0.99;1.03)	0.559835
ccl4	Hypovolemia	endocrine/metabolic	1214	1.19 (1.12;1.26)	5.4107e-09	1.05 (1.00;1.12)	0.0646706	1.16 (1.09;1.23)	6.25271e-07	1.08 (1.02;1.14)	0.00984979	1.09 (1.03;1.16)	0.00219147	1.06 (1.00;1.12)	0.0352892	1.01 (0.98;1.03)	0.568557	1.02 (1.00;1.04)	0.0395798
rtn4r	Left bundle branch block	circulatory system	587	1.33 (1.22;1.45)	2.1326e-11	1.08 (1.00;1.17)	0.0646744	1.14 (1.04;1.23)	0.00273538	1.14 (1.05;1.23)	0.0024468	1.12 (1.03;1.21)	0.00746266	1.08 (1.00;1.18)	0.0536625	1.03 (0.99;1.07)	0.102367	1.01 (0.98;1.04)	0.66427
timp4	Tobacco use disorder	mental disorders	1826	1.24 (1.18;1.30)	1.02348e-17	1.04 (1.00;1.09)	0.0646755	1.14 (1.08;1.19)	1.348e-07	1.18 (1.13;1.24)	2.14809e-12	1.16 (1.11;1.21)	3.34051e-10	1.13 (1.07;1.18)	4.72537e-07	1.00 (0.98;1.03)	0.708598	0.99 (0.98;1.01)	0.29443
sorbs1	Other mental disorder	mental disorders	6458	1.11 (1.08;1.14)	3.29145e-15	1.02 (1.00;1.05)	0.0646804	1.03 (1.00;1.05)	0.0431768	1.03 (1.01;1.06)	0.00983617	1.03 (1.00;1.05)	0.0318103	1.02 (0.99;1.04)	0.201815	0.99 (0.98;1.01)	0.492946
sel1l	Blood in stool	digestive	379	1.41 (1.27;1.57)	9.9389e-11	1.10 (0.99;1.22)	0.0646835	1.18 (1.07;1.31)	0.0012416	1.16 (1.05;1.29)	0.00369761	1.12 (1.01;1.24)	0.0280343	1.11 (1.00;1.23)	0.0468494	0.90 (0.82;0.98)	0.0130623	1.02 (0.96;1.07)	0.57854
furin	Other forms of chronic heart disease	circulatory system	978	1.35 (1.26;1.44)	1.52559e-18	1.06 (1.00;1.13)	0.0646936	1.16 (1.08;1.24)	1.04431e-05	1.10 (1.03;1.17)	0.00414617	1.05 (0.98;1.12)	0.146592	1.07 (1.00;1.14)	0.0475327	1.02 (0.99;1.05)	0.127115	1.00 (0.97;1.02)	0.781219
nectin2	Pneumonia	respiratory	1551	1.47 (1.40;1.55)	8.20863e-49	1.05 (1.00;1.10)	0.0647155	1.18 (1.12;1.24)	1.07964e-10	1.19 (1.13;1.25)	4.80817e-11	1.14 (1.08;1.20)	4.44607e-07	1.09 (1.04;1.15)	0.000566887	1.00 (0.97;1.02)	0.753064	1.00 (0.99;1.02)	0.601908
lhpp	Other anemias	hematopoietic	2460	1.00 (0.96;1.04)	0.811548	1.04 (1.00;1.08)	0.0647163	1.13 (1.08;1.17)	5.09161e-09	1.11 (1.07;1.16)	1.95365e-07	1.07 (1.02;1.11)	0.00159383	1.05 (1.01;1.09)	0.0214812	1.00 (0.98;1.02)	0.892843
dpp6	Type 1 diabetes	endocrine/metabolic	215	1.63 (1.42;1.87)	3.7785e-12	1.13 (0.99;1.30)	0.0647237	1.77 (1.54;2.02)	3.71595e-16	1.89 (1.66;2.17)	1.51251e-20	1.21 (1.06;1.39)	0.00549371	1.23 (1.08;1.41)	0.0020757	1.05 (0.98;1.12)	0.150536	1.00 (0.96;1.05)	0.869289
siglec10	Other diseases of respiratory system, NEC	respiratory	3967	1.18 (1.14;1.22)	3.31312e-24	1.03 (1.00;1.06)	0.0647282	1.08 (1.05;1.12)	1.07028e-06	1.06 (1.03;1.09)	0.000345454	1.05 (1.02;1.08)	0.00231241	1.05 (1.02;1.08)	0.00298118	1.00 (0.98;1.02)	0.802208	1.02 (1.00;1.03)	0.00586422
mtus1	E. coli	infectious diseases	772	1.24 (1.15;1.33)	6.46465e-09	1.07 (1.00;1.15)	0.0647488	1.14 (1.06;1.23)	0.00023042	1.11 (1.04;1.20)	0.00299856	1.09 (1.01;1.17)	0.0213705	1.07 (1.00;1.15)	0.0595893	0.99 (0.95;1.04)	0.793663
igsf8	Staphylococcus infections	infectious diseases	479	1.36 (1.24;1.49)	2.99875e-11	1.09 (0.99;1.19)	0.0647569	1.17 (1.07;1.28)	0.000798176	1.18 (1.08;1.29)	0.000371478	1.15 (1.05;1.26)	0.0020529	1.12 (1.02;1.22)	0.0179404	0.99 (0.95;1.03)	0.547284	1.05 (1.02;1.09)	0.0016269
btn2a1	Other disorders of stomach and duodenum	digestive	579	1.27 (1.17;1.38)	2.6274e-08	1.08 (1.00;1.17)	0.0647688	1.10 (1.01;1.19)	0.0278249	1.11 (1.02;1.20)	0.0163129	1.09 (1.01;1.18)	0.0362845	1.07 (0.98;1.16)	0.122972	0.99 (0.95;1.03)	0.594609	0.99 (0.96;1.02)	0.455529
f9	Duodenitis	digestive	830	1.22 (1.14;1.31)	2.27988e-08	1.07 (1.00;1.14)	0.0647961	1.11 (1.03;1.19)	0.0034938	1.08 (1.01;1.16)	0.0262271	1.07 (1.00;1.15)	0.0416548	1.08 (1.01;1.16)	0.0263865	1.03 (1.00;1.07)	0.0304137	0.98 (0.95;1.00)	0.0616425
rnaset2	Circulatory disease NEC	circulatory system	3392	1.27 (1.22;1.31)	6.40902e-40	1.03 (1.00;1.07)	0.0648057	1.09 (1.06;1.13)	4.00906e-07	1.08 (1.05;1.12)	3.57115e-06	1.06 (1.02;1.10)	0.00088056	1.05 (1.01;1.08)	0.00778106	0.99 (0.97;1.00)	0.0742877	1.01 (1.00;1.02)	0.122008
klk13	Acute renal failure	genitourinary	2377	1.13 (1.08;1.17)	8.76319e-09	1.04 (1.00;1.08)	0.0648069	1.06 (1.02;1.11)	0.0038249	0.98 (0.95;1.02)	0.436851	1.03 (0.99;1.08)	0.095233	1.04 (1.00;1.09)	0.0321899	1.00 (0.98;1.02)	0.943218	1.00 (0.98;1.01)	0.780492
lilrb4	Rheumatoid arthritis	musculoskeletal	632	1.40 (1.29;1.52)	3.34453e-16	1.08 (1.00;1.16)	0.0648194	1.12 (1.04;1.21)	0.00414436	1.13 (1.04;1.22)	0.00231606	1.08 (1.00;1.17)	0.0537931	1.09 (1.01;1.18)	0.0282103	1.02 (0.99;1.07)	0.207898	0.99 (0.96;1.02)	0.378832
cpxm2	Hypovolemia	endocrine/metabolic	1170	1.30 (1.23;1.39)	4.6957e-18	1.06 (1.00;1.12)	0.0648243	1.08 (1.02;1.14)	0.0109638	1.09 (1.02;1.15)	0.00567992	1.08 (1.02;1.14)	0.0134192	1.06 (1.00;1.12)	0.0663751	1.01 (0.98;1.03)	0.623823
nos1	Intestinal infection	infectious diseases	1892	1.17 (1.11;1.23)	4.87162e-10	1.04 (1.00;1.09)	0.0648274	1.04 (1.00;1.09)	0.0770727	1.07 (1.02;1.12)	0.00567194	1.07 (1.03;1.12)	0.00252683	1.06 (1.01;1.10)	0.0209149	1.01 (0.99;1.03)	0.458314	0.99 (0.97;1.01)	0.18942
krt19	Abnormal results of function study of liver	digestive	932	1.22 (1.14;1.31)	6.14298e-09	1.06 (1.00;1.14)	0.0648292	1.11 (1.04;1.19)	0.00153281	1.11 (1.04;1.19)	0.00114281	1.12 (1.04;1.19)	0.00110395	1.10 (1.03;1.17)	0.00532821	1.00 (0.98;1.03)	0.832283	1.01 (0.98;1.03)	0.551279
prcp	GERD	digestive	3450	1.13 (1.09;1.17)	1.57353e-11	1.03 (1.00;1.07)	0.0648297	1.09 (1.05;1.13)	6.72542e-07	1.08 (1.05;1.12)	4.55541e-06	1.05 (1.02;1.09)	0.00323491	1.05 (1.01;1.08)	0.00922505	1.01 (0.95;1.08)	0.716222	1.01 (1.00;1.02)	0.0935562
cthrc1	Other disorders of stomach and duodenum	digestive	560	1.34 (1.22;1.47)	5.52209e-10	1.08 (1.00;1.18)	0.0648318	1.25 (1.15;1.35)	2.85432e-07	1.19 (1.10;1.30)	3.97794e-05	1.14 (1.05;1.23)	0.0027133	1.11 (1.03;1.21)	0.0106042	0.96 (0.93;0.99)	0.0213106	1.00 (0.98;1.03)	0.796592
ctsz	Nonspecific chest pain	circulatory system	2911	1.16 (1.12;1.21)	1.92985e-15	1.03 (1.00;1.07)	0.0648426	1.08 (1.04;1.12)	3.89852e-05	1.07 (1.03;1.11)	0.000638301	1.05 (1.01;1.08)	0.0179297	1.05 (1.01;1.08)	0.0176856	1.02 (0.98;1.06)	0.358397	1.00 (0.98;1.01)	0.661476
icam1	Malaise and fatigue	symptoms	1562	1.19 (1.13;1.26)	1.41856e-11	1.05 (1.00;1.10)	0.064846	1.10 (1.04;1.15)	0.000358076	1.09 (1.04;1.15)	0.000630531	1.08 (1.02;1.13)	0.00433695	1.07 (1.01;1.12)	0.011515	1.00 (0.98;1.02)	0.94091	1.01 (0.99;1.03)	0.158442
clgn	Cardiomegaly	circulatory system	984	1.22 (1.15;1.30)	5.07917e-10	1.06 (1.00;1.13)	0.0648634	1.13 (1.06;1.20)	0.000232103	1.10 (1.03;1.17)	0.00267044	1.07 (1.00;1.13)	0.0470151	1.06 (1.00;1.13)	0.0544607	1.02 (0.98;1.05)	0.397737	1.01 (0.99;1.04)	0.237589
sncg	Staphylococcus infections	infectious diseases	473	1.45 (1.32;1.60)	3.58088e-14	1.09 (0.99;1.19)	0.0648644	1.16 (1.06;1.27)	0.00191867	1.14 (1.04;1.25)	0.00515014	1.15 (1.05;1.25)	0.00331896	1.14 (1.04;1.25)	0.00536832	0.97 (0.93;1.01)	0.177283
cd99l2	Noninfectious gastroenteritis	digestive	1263	1.21 (1.14;1.27)	5.70537e-11	1.05 (1.00;1.11)	0.0648739	1.12 (1.06;1.18)	9.92393e-05	1.09 (1.03;1.16)	0.00167582	1.07 (1.01;1.13)	0.0243831	1.07 (1.01;1.13)	0.0222091	0.97 (0.94;1.00)	0.0329789	0.99 (0.97;1.01)	0.378549
cilp	Other abnormal blood chemistry	symptoms	1446	1.21 (1.15;1.28)	2.18722e-12	1.05 (1.00;1.10)	0.064874	1.14 (1.08;1.20)	5.3317e-07	1.12 (1.06;1.18)	1.73467e-05	1.09 (1.03;1.14)	0.00139352	1.06 (1.00;1.11)	0.036556	0.99 (0.97;1.01)	0.417785	0.98 (0.96;1.00)	0.0216489
rspo1	Type 2 diabetes	endocrine/metabolic	2656	0.95 (0.91;0.98)	0.0058593	1.04 (1.00;1.08)	0.0648749	0.86 (0.83;0.89)	2.35257e-14	0.83 (0.80;0.86)	4.27942e-21	0.91 (0.87;0.94)	8.48486e-07	1.04 (1.00;1.08)	0.0746663	0.99 (0.96;1.01)	0.231628	1.01 (1.00;1.03)	0.0673334
palm2	Viral Enteritis	infectious diseases	342	1.47 (1.32;1.64)	8.89369e-12	1.11 (0.99;1.23)	0.0648822	1.24 (1.10;1.39)	0.000248572	1.23 (1.10;1.38)	0.000359788	1.16 (1.04;1.30)	0.00629277	1.13 (1.02;1.26)	0.0231984	0.99 (0.94;1.04)	0.643079	1.00 (0.95;1.05)	0.964542
lgmn	Peripheral vascular disease, unspecified	circulatory system	567	1.39 (1.28;1.51)	9.38308e-15	1.08 (1.00;1.17)	0.0648874	1.24 (1.14;1.35)	3.69007e-07	1.14 (1.05;1.24)	0.00178057	1.12 (1.03;1.21)	0.00984274	1.11 (1.02;1.20)	0.0156265	1.06 (0.96;1.16)	0.232135	1.02 (0.99;1.05)	0.178259
scly	Diverticulosis	digestive	4971	1.12 (1.09;1.15)	1.47168e-13	1.03 (1.00;1.06)	0.0648907	1.08 (1.05;1.11)	4.24055e-07	1.06 (1.04;1.09)	1.10812e-05	1.04 (1.01;1.07)	0.00269822	1.04 (1.01;1.07)	0.00792425	1.01 (0.99;1.02)	0.372556	1.00 (0.99;1.01)	0.466137
lgals9	Lymphadenitis	hematopoietic	524	1.42 (1.29;1.55)	6.89839e-14	1.08 (0.99;1.18)	0.0648947	1.13 (1.04;1.24)	0.00593023	1.13 (1.03;1.23)	0.00729899	1.08 (0.99;1.18)	0.0717488	1.11 (1.02;1.21)	0.0193507	1.00 (0.97;1.04)	0.836249	1.00 (0.97;1.04)	0.789042
spink5	Sleep apnea	neurological	772	0.90 (0.83;0.96)	0.0024755	0.94 (0.87;1.00)	0.0648969	0.81 (0.76;0.87)	1.05651e-08	0.84 (0.79;0.91)	2.23457e-06	0.92 (0.86;0.99)	0.021787	0.93 (0.87;1.00)	0.0577026	0.99 (0.96;1.02)	0.602744	1.01 (0.98;1.03)	0.663417
ccl5	Tobacco use disorder	mental disorders	1816	1.25 (1.20;1.31)	1.12579e-21	1.04 (1.00;1.09)	0.0649044	1.17 (1.12;1.22)	3.38547e-11	1.19 (1.14;1.25)	7.95107e-14	1.07 (1.02;1.12)	0.0066292	1.06 (1.01;1.11)	0.021975	1.01 (0.99;1.03)	0.334723	0.98 (0.96;1.00)	0.0137992
tax1bp1	Other chronic nonalcoholic liver disease	digestive	674	1.25 (1.16;1.35)	5.3062e-09	1.07 (1.00;1.16)	0.0649048	1.27 (1.18;1.38)	4.04765e-10	1.17 (1.08;1.26)	5.74544e-05	1.13 (1.04;1.21)	0.00219226	1.08 (1.00;1.16)	0.0586545			1.00 (0.97;1.02)	0.718275
gopc	Hypercholesterolemia	endocrine/metabolic	5163	1.09 (1.06;1.12)	1.31746e-10	1.03 (1.00;1.05)	0.0649055	1.08 (1.05;1.11)	2.93664e-08	1.04 (1.01;1.07)	0.0108128	1.03 (1.00;1.05)	0.0649055	1.03 (1.00;1.05)	0.0649055			1.01 (1.00;1.02)	0.00643368
scarb2	Nausea and vomiting	symptoms	1994	1.25 (1.19;1.31)	3.7326e-19	1.04 (1.00;1.09)	0.0649262	1.10 (1.05;1.15)	2.99368e-05	1.10 (1.05;1.15)	7.42435e-05	1.09 (1.05;1.14)	7.78571e-05	1.06 (1.01;1.10)	0.0160115	1.00 (0.98;1.02)	0.929864	1.00 (0.98;1.02)	0.996465
msr1	Iron deficiency anemias, unspecified or not due to blood loss	hematopoietic	1915	1.35 (1.28;1.41)	9.50705e-34	1.04 (1.00;1.09)	0.0649338	1.18 (1.12;1.23)	2.63404e-12	1.17 (1.12;1.23)	4.44551e-12	1.12 (1.07;1.17)	1.36157e-06	1.08 (1.03;1.13)	0.00133176	1.02 (0.97;1.07)	0.450945	1.01 (1.00;1.03)	0.0816301
tnfrsf10b	Spondylosis and allied disorders	musculoskeletal	732	1.42 (1.31;1.54)	1.29441e-17	1.07 (1.00;1.15)	0.0649405	1.24 (1.15;1.34)	1.02388e-08	1.21 (1.12;1.30)	7.51783e-07	1.18 (1.09;1.27)	1.51104e-05	1.09 (1.01;1.17)	0.0227519	0.99 (0.96;1.03)	0.752021	1.00 (0.98;1.03)	0.705636
tff2	Delirium due to conditions classified elsewhere	mental disorders	781	1.42 (1.31;1.53)	5.8199e-19	1.07 (1.00;1.15)	0.0649434	1.20 (1.11;1.29)	2.97563e-06	1.19 (1.11;1.28)	3.72072e-06	1.15 (1.07;1.24)	0.000160713	1.12 (1.04;1.21)	0.00209426	1.04 (1.01;1.08)	0.0139486	1.00 (0.97;1.02)	0.809962
palm2	Osteoarthritis; localized	musculoskeletal	1885	1.17 (1.12;1.23)	1.37513e-10	1.04 (1.00;1.09)	0.064946	1.13 (1.08;1.19)	1.01464e-06	1.06 (1.01;1.11)	0.0181278	1.05 (1.00;1.10)	0.0468869	1.04 (1.00;1.09)	0.0636505	0.98 (0.97;1.00)	0.0872988	1.00 (0.98;1.02)	0.724772
smpd1	Tobacco use disorder	mental disorders	1821	1.45 (1.38;1.52)	2.00133e-53	1.04 (1.00;1.09)	0.0649554	1.41 (1.34;1.47)	3.63143e-47	1.37 (1.30;1.43)	6.434e-40	1.09 (1.04;1.14)	0.000300992	1.07 (1.03;1.12)	0.00243424	0.99 (0.97;1.01)	0.196437	1.00 (0.99;1.02)	0.877095
agrn	Erectile dysfunction [ED]	genitourinary	428	1.46 (1.32;1.61)	5.20628e-14	1.09 (0.99;1.20)	0.0649557	1.27 (1.15;1.39)	1.57461e-06	1.27 (1.16;1.40)	9.23871e-07	1.24 (1.13;1.36)	1.16148e-05	1.12 (1.02;1.24)	0.0173156	1.03 (0.98;1.07)	0.247935	1.03 (0.99;1.06)	0.150166
c1qtnf9	Chronic airway obstruction	respiratory	1637	0.83 (0.79;0.87)	8.08805e-14	0.96 (0.91;1.00)	0.0649803	0.85 (0.81;0.90)	1.16029e-10	0.88 (0.83;0.92)	6.0466e-08	0.91 (0.87;0.95)	9.62657e-05	0.92 (0.87;0.96)	0.000345159	1.02 (0.99;1.04)	0.12849	0.99 (0.97;1.01)	0.337405
nomo1	Staphylococcus infections	infectious diseases	481	1.41 (1.29;1.55)	1.72089e-13	1.09 (0.99;1.19)	0.0649826	1.13 (1.03;1.23)	0.00885143	1.15 (1.05;1.25)	0.00306245	1.15 (1.05;1.25)	0.00298543	1.10 (1.01;1.20)	0.0358978	0.99 (0.95;1.03)	0.615507	1.00 (0.97;1.03)	0.903349
reg4	Left bundle branch block	circulatory system	583	1.27 (1.17;1.39)	2.95804e-08	1.08 (1.00;1.17)	0.0649902	1.09 (1.00;1.18)	0.0390874	1.12 (1.03;1.21)	0.00826561	1.08 (0.99;1.17)	0.0677746	1.06 (0.98;1.15)	0.157714	1.06 (0.99;1.14)	0.0949088	1.00 (0.97;1.03)	0.986869
lsp1	Type 2 diabetes	endocrine/metabolic	2672	1.39 (1.33;1.44)	1.17718e-61	0.96 (0.93;1.00)	0.0650076	1.08 (1.04;1.13)	3.96158e-05	1.01 (0.97;1.05)	0.633992	0.98 (0.94;1.02)	0.234281	0.97 (0.93;1.01)	0.125293	1.00 (0.98;1.02)	0.946118	1.02 (1.00;1.03)	0.0178925
adam9	Viral pneumonia	respiratory	319	1.38 (1.24;1.55)	2.04358e-08	1.11 (0.99;1.24)	0.0650211	1.12 (1.00;1.25)	0.0408839	1.15 (1.03;1.29)	0.0118613	1.13 (1.02;1.27)	0.0258253	1.12 (1.00;1.25)	0.0526107	0.87 (0.72;1.05)	0.143084	0.99 (0.95;1.03)	0.539525
scarb2	Noninfectious gastroenteritis	digestive	1231	1.30 (1.22;1.38)	3.09618e-17	1.05 (1.00;1.12)	0.0650273	1.13 (1.07;1.20)	2.77459e-05	1.13 (1.06;1.19)	4.44781e-05	1.11 (1.05;1.17)	0.000415472	1.07 (1.01;1.13)	0.0261026	1.00 (0.97;1.03)	0.811467	0.99 (0.97;1.01)	0.221839
heg1	Other chronic nonalcoholic liver disease	digestive	664	1.67 (1.55;1.81)	7.07984e-38	1.07 (1.00;1.16)	0.0650279	1.34 (1.24;1.44)	1.42861e-13	1.18 (1.09;1.27)	3.30852e-05	1.10 (1.02;1.18)	0.0173803	1.11 (1.03;1.20)	0.00826039	1.02 (0.98;1.05)	0.327945	0.99 (0.97;1.02)	0.568297
c1qtnf1	Staphylococcus infections	infectious diseases	479	1.38 (1.26;1.52)	3.11258e-12	1.09 (0.99;1.19)	0.065029	1.22 (1.11;1.33)	1.66714e-05	1.17 (1.07;1.28)	0.000774805	1.12 (1.02;1.22)	0.014083	1.13 (1.03;1.24)	0.00690148	1.03 (0.98;1.07)	0.27615	1.01 (0.98;1.04)	0.608581
l3hypdh	Iron deficiency anemias, unspecified or not due to blood loss	hematopoietic	1823	1.14 (1.09;1.19)	2.19678e-08	1.04 (1.00;1.09)	0.0650384	1.07 (1.02;1.12)	0.00266758	1.07 (1.02;1.12)	0.00459172	1.06 (1.01;1.11)	0.0108103	1.04 (1.00;1.09)	0.0667561			0.99 (0.98;1.01)	0.375124
lpcat2	Heart failure NOS	circulatory system	1484	1.25 (1.19;1.32)	4.08255e-17	1.05 (1.00;1.11)	0.0650534	1.09 (1.03;1.15)	0.00147015	1.07 (1.01;1.12)	0.0142503	1.07 (1.01;1.12)	0.0148572	1.06 (1.00;1.11)	0.0324736	1.00 (0.97;1.04)	0.928562
il6	Respiratory insufficiency	respiratory	418	1.73 (1.57;1.92)	3.18871e-27	1.10 (0.99;1.21)	0.0650569	1.32 (1.20;1.46)	3.58496e-08	1.30 (1.18;1.44)	2.87584e-07	1.19 (1.08;1.31)	0.000403934	1.15 (1.04;1.27)	0.00508639			1.01 (0.97;1.05)	0.769099
rtn4r	Chronic ulcer of skin	dermatologic	448	1.45 (1.32;1.60)	2.10448e-14	0.92 (0.83;1.01)	0.0650655	0.91 (0.83;1.01)	0.0645849	0.94 (0.86;1.04)	0.23527	0.97 (0.89;1.07)	0.563007	0.95 (0.87;1.05)	0.305046	1.01 (0.97;1.06)	0.665424	0.98 (0.95;1.02)	0.373657
oscar	Bronchopneumonia and lung abscess	respiratory	270	1.50 (1.33;1.69)	4.75906e-11	1.12 (0.99;1.26)	0.0650673	1.24 (1.10;1.40)	0.000396123	1.24 (1.10;1.40)	0.000373329	1.15 (1.03;1.30)	0.0173021	1.13 (1.00;1.27)	0.0421568	1.00 (0.94;1.05)	0.903609	0.97 (0.92;1.01)	0.170636
edn1	Vitamin D deficiency	endocrine/metabolic	897	1.26 (1.18;1.35)	3.43388e-11	1.06 (1.00;1.14)	0.0650683	1.10 (1.03;1.17)	0.00567623	1.15 (1.07;1.22)	6.55299e-05	1.14 (1.07;1.22)	0.000118616	1.11 (1.04;1.19)	0.00130388	1.00 (0.97;1.04)	0.910196
tfpi2	Myocardial infarction	circulatory system	1615	1.22 (1.16;1.29)	1.73476e-14	1.05 (1.00;1.10)	0.0650705	1.09 (1.04;1.15)	0.000465549	1.06 (1.01;1.12)	0.0140629	1.06 (1.01;1.12)	0.0142109	1.07 (1.02;1.12)	0.010431	1.00 (0.97;1.02)	0.816829	0.99 (0.97;1.00)	0.152584
flrt2	Varicose veins of lower extremity, symptomtic	circulatory system	333	1.46 (1.31;1.62)	1.14459e-11	1.11 (0.99;1.23)	0.0650746	1.34 (1.20;1.49)	1.27263e-07	1.28 (1.15;1.43)	7.16035e-06	1.23 (1.11;1.37)	0.000155046	1.18 (1.06;1.32)	0.00220082	1.01 (0.96;1.07)	0.647777	1.03 (0.99;1.07)	0.155534
shisa5	Obstructive chronic bronchitis	respiratory	817	1.91 (1.77;2.06)	2.17049e-63	1.07 (1.00;1.15)	0.0650816	1.24 (1.16;1.33)	2.85946e-09	1.23 (1.15;1.32)	7.22896e-09	1.16 (1.09;1.25)	2.44645e-05	1.08 (1.01;1.16)	0.0308587	1.02 (0.98;1.07)	0.355885	1.01 (0.99;1.04)	0.346703
relt	Bronchopneumonia and lung abscess	respiratory	271	1.63 (1.43;1.86)	4.90342e-13	1.12 (0.99;1.27)	0.0650897	1.21 (1.07;1.37)	0.00239312	1.18 (1.04;1.34)	0.00909733	1.19 (1.06;1.35)	0.00464654	1.16 (1.02;1.31)	0.0188324	1.00 (0.94;1.06)	0.930537	1.00 (0.95;1.04)	0.869506
tnfrsf6b	Postoperative infection	infectious diseases	547	1.34 (1.22;1.46)	5.85057e-11	1.08 (1.00;1.18)	0.065104	1.17 (1.07;1.27)	0.000319369	1.12 (1.03;1.22)	0.00735318	1.11 (1.02;1.20)	0.0168426	1.09 (1.00;1.18)	0.0552582	0.98 (0.94;1.02)	0.283471	1.01 (0.98;1.04)	0.382416
gnly	Chronic renal failure [CKD]	genitourinary	2085	1.21 (1.16;1.27)	7.34156e-19	1.04 (1.00;1.09)	0.0651128	1.03 (0.99;1.08)	0.137679	1.04 (1.00;1.09)	0.0714653	1.05 (1.01;1.10)	0.0209692	1.04 (1.00;1.08)	0.076864	1.00 (0.98;1.02)	0.94561	1.01 (1.00;1.03)	0.0951981
ccl14	Essential hypertension	circulatory system	8654	1.14 (1.12;1.16)	8.49316e-33	1.02 (1.00;1.04)	0.0651369	1.04 (1.01;1.06)	0.00117174	1.03 (1.01;1.05)	0.0038555	1.04 (1.02;1.06)	0.000732901	1.02 (1.00;1.04)	0.042421	0.99 (0.98;1.00)	0.0893349	1.00 (0.99;1.01)	0.658285
ccl17	Other chronic nonalcoholic liver disease	digestive	693	1.24 (1.15;1.34)	2.55271e-08	1.07 (1.00;1.16)	0.0651476	1.10 (1.02;1.18)	0.0159875	1.07 (1.00;1.16)	0.0624979	1.10 (1.02;1.19)	0.00985757	1.09 (1.01;1.17)	0.0270763	1.02 (0.98;1.06)	0.405304	0.99 (0.96;1.01)	0.344624
phospho1	Septicemia	infectious diseases	1341	1.27 (1.20;1.34)	5.53452e-16	1.05 (1.00;1.11)	0.0651561	1.03 (0.98;1.09)	0.274146	1.07 (1.01;1.13)	0.0124018	1.06 (1.00;1.12)	0.0355018	1.05 (1.00;1.11)	0.0651561			1.02 (0.99;1.04)	0.143962
ambp	Staphylococcus infections	infectious diseases	488	1.59 (1.45;1.75)	5.53482e-22	1.09 (0.99;1.19)	0.0651653	1.26 (1.15;1.37)	5.20631e-07	1.26 (1.15;1.37)	5.79323e-07	1.23 (1.12;1.34)	6.37578e-06	1.15 (1.05;1.26)	0.00208083	0.93 (0.81;1.06)	0.28245	0.99 (0.96;1.02)	0.648015
c1qtnf1	Other abnormal blood chemistry	symptoms	1478	1.17 (1.11;1.23)	2.51625e-09	1.05 (1.00;1.10)	0.0651793	1.12 (1.06;1.17)	2.84035e-05	1.08 (1.03;1.14)	0.00259176	1.06 (1.01;1.12)	0.0174278	1.07 (1.01;1.12)	0.0114285	0.98 (0.95;1.00)	0.0706955	1.00 (0.98;1.01)	0.639308
cd4	Bacterial infection NOS	infectious diseases	862	1.32 (1.23;1.41)	4.04083e-15	1.07 (1.00;1.14)	0.0651947	1.12 (1.04;1.20)	0.00124609	1.11 (1.04;1.18)	0.00288627	1.10 (1.03;1.17)	0.00643174	1.08 (1.01;1.15)	0.0286425	1.00 (0.97;1.03)	0.948044	1.00 (0.98;1.03)	0.916585
adamts15	Cardiac arrest	circulatory system	324	1.44 (1.29;1.61)	9.55367e-11	1.11 (0.99;1.24)	0.0652072	1.12 (1.00;1.25)	0.0531473	1.10 (0.99;1.23)	0.0857252	1.12 (1.00;1.25)	0.0406264	1.13 (1.02;1.27)	0.0252501	1.00 (0.95;1.07)	0.908852	0.98 (0.94;1.02)	0.365384
sart1	Other chronic nonalcoholic liver disease	digestive	655	1.34 (1.24;1.45)	6.48364e-14	1.07 (1.00;1.16)	0.0652077	1.21 (1.12;1.30)	1.54558e-06	1.13 (1.05;1.22)	0.00196525	1.08 (1.00;1.17)	0.0499285	1.07 (1.00;1.16)	0.0652077
pi3	Other disorders of metabolism	endocrine/metabolic	384	1.34 (1.21;1.49)	3.90058e-08	1.10 (0.99;1.21)	0.0652265	1.17 (1.06;1.29)	0.00244485	1.17 (1.06;1.29)	0.00247104	1.14 (1.03;1.26)	0.0102931	1.12 (1.02;1.24)	0.0219626	1.00 (0.95;1.06)	0.898746	0.97 (0.94;1.01)	0.13841
havcr2	Dizziness and giddiness (Light-headedness and vertigo)	sense organs	1739	1.20 (1.15;1.26)	1.4376e-13	1.05 (1.00;1.10)	0.0652272	1.11 (1.05;1.16)	3.47056e-05	1.09 (1.04;1.14)	0.000405906	1.07 (1.02;1.13)	0.00318636	1.06 (1.01;1.11)	0.0155155	1.00 (0.96;1.05)	0.853924	0.98 (0.96;0.99)	0.00683046
il10rb	Abnormal findings examination of lungs	respiratory	611	1.33 (1.22;1.44)	1.60034e-11	1.08 (1.00;1.17)	0.0652296	1.14 (1.05;1.23)	0.00150636	1.15 (1.06;1.24)	0.000790318	1.11 (1.02;1.20)	0.0136106	1.10 (1.02;1.19)	0.0181822	0.96 (0.93;0.99)	0.0155378	0.99 (0.96;1.02)	0.571424
eloa	Other chronic nonalcoholic liver disease	digestive	689	1.44 (1.34;1.55)	2.11458e-21	1.07 (1.00;1.16)	0.0652676	1.35 (1.25;1.45)	9.14058e-15	1.21 (1.12;1.31)	4.75873e-07	1.08 (1.00;1.16)	0.04303	1.10 (1.02;1.19)	0.00992916	1.01 (0.98;1.04)	0.429894	1.02 (0.99;1.04)	0.183741
palm2	Duodenitis	digestive	808	1.31 (1.22;1.41)	5.97189e-13	1.07 (1.00;1.15)	0.0652712	1.16 (1.08;1.25)	9.79866e-05	1.12 (1.04;1.20)	0.00402203	1.08 (1.01;1.16)	0.0313766	1.07 (0.99;1.14)	0.0720467	1.01 (0.98;1.04)	0.551647	1.01 (0.98;1.04)	0.489557
il1rn	Proteinuria	endocrine/metabolic	205	1.94 (1.69;2.24)	3.2474e-20	1.14 (0.99;1.31)	0.0652715	1.51 (1.31;1.74)	6.96816e-09	1.33 (1.15;1.53)	8.26359e-05	1.21 (1.05;1.39)	0.00754211	1.19 (1.04;1.37)	0.0141626	1.02 (0.95;1.09)	0.631264	1.04 (0.99;1.10)	0.148289
ncan	Respiratory insufficiency	respiratory	418	0.72 (0.65;0.79)	1.27301e-10	0.91 (0.83;1.01)	0.0652766	0.78 (0.71;0.86)	5.31471e-07	0.81 (0.73;0.89)	1.33372e-05	0.81 (0.73;0.89)	1.541e-05	0.86 (0.79;0.95)	0.00300599	1.03 (0.96;1.10)	0.451994	1.00 (0.96;1.04)	0.842413
ghr	GERD	digestive	3257	1.12 (1.08;1.16)	1.91346e-10	1.03 (1.00;1.07)	0.0652872	1.03 (1.00;1.07)	0.0589177	1.03 (1.00;1.07)	0.0632427	1.03 (1.00;1.07)	0.0668744	1.03 (1.00;1.07)	0.0540713	1.01 (0.99;1.02)	0.48955	1.01 (1.00;1.02)	0.166666
khk	Essential hypertension	circulatory system	8298	1.22 (1.19;1.24)	7.68439e-66	1.02 (1.00;1.04)	0.0652949	1.11 (1.08;1.13)	2.36097e-20	1.11 (1.09;1.14)	9.2333e-22	1.07 (1.05;1.09)	2.26252e-09	1.03 (1.01;1.05)	0.00449915	1.00 (0.99;1.01)	0.406535	0.99 (0.98;1.00)	0.0403559
efcab14	Duodenitis	digestive	812	1.23 (1.14;1.32)	1.75739e-08	1.07 (1.00;1.14)	0.0652957	1.05 (0.98;1.12)	0.183918	1.05 (0.98;1.12)	0.193169	1.05 (0.98;1.13)	0.148483	1.07 (1.00;1.15)	0.0624441	1.03 (0.98;1.08)	0.272227	1.01 (0.99;1.04)	0.29336
agr2	Abnormality of gait	neurological	1206	1.20 (1.14;1.27)	4.08898e-10	1.06 (1.00;1.12)	0.0652997	1.13 (1.06;1.19)	4.08948e-05	1.15 (1.08;1.22)	2.65813e-06	1.13 (1.07;1.20)	1.93185e-05	1.14 (1.08;1.21)	7.50252e-06	1.00 (0.97;1.02)	0.851199	0.98 (0.95;1.00)	0.0205146
xcl1	Cholelithiasis	digestive	1125	1.27 (1.20;1.35)	2.55416e-15	1.06 (1.00;1.12)	0.0653219	1.06 (1.00;1.13)	0.0358886	1.06 (1.00;1.13)	0.0405457	1.07 (1.00;1.13)	0.0337309	1.06 (1.00;1.12)	0.0617504	0.99 (0.96;1.01)	0.305931	1.01 (0.99;1.03)	0.267794
clec4d	Hypoglycemia	endocrine/metabolic	362	1.53 (1.38;1.70)	2.85973e-15	1.10 (0.99;1.22)	0.0653246	1.13 (1.02;1.26)	0.0184162	1.14 (1.03;1.27)	0.0120526	1.07 (0.97;1.19)	0.198071	1.10 (0.99;1.22)	0.0683411	0.98 (0.93;1.03)	0.385895	1.01 (0.97;1.05)	0.71549
il18bp	Peripheral vascular disease, unspecified	circulatory system	566	1.62 (1.48;1.77)	8.84588e-27	1.08 (1.00;1.17)	0.0653284	1.14 (1.05;1.24)	0.00262979	1.17 (1.07;1.27)	0.000314256	1.12 (1.03;1.22)	0.00791598	1.13 (1.04;1.23)	0.0039729	0.99 (0.91;1.09)	0.901496	1.06 (1.03;1.09)	0.000165637
prcp	Other specified gastritis	digestive	1417	1.17 (1.11;1.24)	1.13683e-08	1.05 (1.00;1.11)	0.0653336	1.16 (1.10;1.22)	3.92925e-08	1.12 (1.06;1.18)	4.73277e-05	1.08 (1.03;1.14)	0.00336448	1.07 (1.01;1.13)	0.0131337	0.99 (0.90;1.09)	0.889273	0.99 (0.98;1.01)	0.540291
gas6	Other diseases of respiratory system, NEC	respiratory	3992	1.10 (1.07;1.14)	1.81376e-09	1.03 (1.00;1.06)	0.0653442	1.06 (1.03;1.10)	0.000106385	1.07 (1.04;1.11)	9.60236e-06	1.05 (1.02;1.09)	0.00119666	1.05 (1.02;1.08)	0.00305504	1.00 (0.99;1.01)	0.917786	1.01 (1.00;1.02)	0.216467
pgf	Lymphadenitis	hematopoietic	526	1.37 (1.24;1.51)	1.61273e-10	1.08 (0.99;1.18)	0.0653546	1.13 (1.03;1.23)	0.00872509	1.13 (1.03;1.23)	0.00951643	1.13 (1.03;1.23)	0.00745623	1.10 (1.01;1.20)	0.0297792	0.99 (0.95;1.03)	0.653539	1.02 (0.99;1.05)	0.237797
nid1	Pneumococcal pneumonia	respiratory	1816	1.17 (1.12;1.23)	3.94419e-11	1.04 (1.00;1.09)	0.0653603	1.16 (1.10;1.21)	3.04966e-09	1.14 (1.09;1.20)	5.97792e-08	1.09 (1.04;1.14)	0.000526425	1.07 (1.02;1.12)	0.00692824	0.97 (0.94;1.00)	0.0739906	1.02 (1.01;1.04)	0.00853651
heg1	Emphysema	respiratory	505	1.39 (1.27;1.53)	1.16696e-12	1.09 (0.99;1.19)	0.0653718	1.30 (1.19;1.42)	7.80047e-09	1.27 (1.16;1.39)	8.97696e-08	1.13 (1.04;1.23)	0.00616416	1.11 (1.02;1.22)	0.0151789	1.02 (0.98;1.06)	0.450209	0.99 (0.96;1.03)	0.728752
folr2	Type 2 diabetes	endocrine/metabolic	2686	1.32 (1.27;1.37)	8.6573e-43	0.97 (0.93;1.00)	0.0653731	1.03 (0.99;1.07)	0.0926006	1.06 (1.02;1.10)	0.00222229	1.03 (0.99;1.07)	0.125838	0.98 (0.95;1.02)	0.340207	1.01 (0.98;1.04)	0.677324	1.01 (1.00;1.03)	0.0852166
pdzk1	Circulatory disease NEC	circulatory system	3199	1.18 (1.14;1.23)	8.66806e-21	1.03 (1.00;1.07)	0.0653748	1.14 (1.10;1.18)	1.21373e-13	1.09 (1.05;1.13)	3.56925e-06	1.05 (1.01;1.09)	0.00882139	1.03 (1.00;1.07)	0.0574035	1.00 (0.99;1.01)	0.98489	0.99 (0.98;1.01)	0.274766
tgfa	Secondary malignancy of respiratory organs	neoplasms	608	1.27 (1.17;1.38)	8.91137e-09	1.08 (1.00;1.17)	0.0653769	1.15 (1.06;1.25)	0.000953232	1.14 (1.05;1.24)	0.0015651	1.08 (1.00;1.17)	0.0616886	1.08 (1.00;1.17)	0.0525888	1.03 (0.99;1.07)	0.154931	1.01 (0.98;1.04)	0.391605
gigyf2	Hypercholesterolemia	endocrine/metabolic	5012	1.12 (1.09;1.15)	2.91917e-15	1.03 (1.00;1.06)	0.0653835	1.11 (1.08;1.14)	2.32547e-13	1.05 (1.02;1.08)	0.000539913	1.03 (1.00;1.06)	0.0250799	1.03 (1.00;1.06)	0.0653835			1.01 (1.00;1.02)	0.092909
edn1	Renal failure NOS	genitourinary	217	2.11 (1.83;2.42)	1.367e-25	1.13 (0.99;1.30)	0.0653908	1.36 (1.19;1.56)	1.0748e-05	1.36 (1.19;1.56)	7.64592e-06	1.33 (1.16;1.52)	3.51471e-05	1.28 (1.12;1.47)	0.00028016	1.02 (0.96;1.09)	0.552373
ocln	Tachycardia NOS	circulatory system	636	1.41 (1.30;1.53)	3.67388e-16	1.08 (1.00;1.17)	0.0654	1.19 (1.10;1.29)	1.50851e-05	1.19 (1.10;1.29)	1.30946e-05	1.15 (1.06;1.24)	0.000645129	1.12 (1.03;1.21)	0.00528185	0.96 (0.90;1.02)	0.142707	1.00 (0.97;1.03)	0.904964
epha2	Noninfectious gastroenteritis	digestive	1226	1.28 (1.21;1.36)	3.10291e-16	1.05 (1.00;1.12)	0.065403	1.10 (1.04;1.17)	0.000625882	1.10 (1.04;1.17)	0.000727336	1.09 (1.03;1.16)	0.00223772	1.07 (1.01;1.13)	0.02045	1.04 (1.02;1.07)	0.00118212	1.00 (0.98;1.02)	0.879132
hspg2	Altered mental status	mental disorders	845	1.27 (1.18;1.36)	7.54744e-11	1.07 (1.00;1.14)	0.0654169	1.03 (0.96;1.11)	0.370824	1.06 (0.99;1.14)	0.0839067	1.04 (0.97;1.12)	0.228372	1.05 (0.98;1.12)	0.206837	1.02 (0.99;1.06)	0.153522	1.00 (0.97;1.03)	0.971294
sfrp1	Gout	endocrine/metabolic	821	1.28 (1.19;1.38)	2.20341e-11	0.94 (0.87;1.00)	0.0654181	1.09 (1.02;1.17)	0.0109492	1.08 (1.00;1.15)	0.0411356	1.02 (0.95;1.10)	0.535023	0.99 (0.92;1.06)	0.75932	0.99 (0.96;1.02)	0.598719	1.01 (0.99;1.04)	0.296086
adamts8	Pneumococcal pneumonia	respiratory	1831	0.87 (0.83;0.91)	4.75283e-09	1.04 (1.00;1.09)	0.0654361	0.90 (0.86;0.94)	9.88783e-06	0.90 (0.86;0.95)	2.23889e-05	0.98 (0.94;1.03)	0.421073	1.01 (0.96;1.06)	0.721496	1.01 (0.98;1.03)	0.598369	1.00 (0.98;1.02)	0.854986
gpd1	Disturbance of skin sensation	dermatologic	747	1.29 (1.20;1.39)	2.48599e-12	1.07 (1.00;1.15)	0.0654445	1.13 (1.05;1.21)	0.00108584	1.14 (1.06;1.22)	0.000601226	1.07 (1.00;1.15)	0.054827	1.08 (1.00;1.16)	0.0455331	1.07 (0.93;1.23)	0.316893	0.99 (0.96;1.03)	0.604511
iglc2	Hypotension NOS	circulatory system	1271	1.27 (1.20;1.35)	4.99986e-17	1.05 (1.00;1.11)	0.0654554	1.11 (1.05;1.18)	0.000147941	1.09 (1.03;1.15)	0.0019682	1.07 (1.02;1.13)	0.0117671	1.07 (1.01;1.13)	0.0188276	0.99 (0.96;1.02)	0.633251	0.99 (0.97;1.01)	0.564647
pms1	Type 2 diabetes	endocrine/metabolic	2541	1.14 (1.10;1.19)	4.98025e-11	1.04 (1.00;1.08)	0.065456	1.10 (1.05;1.14)	3.70601e-06	1.08 (1.04;1.12)	0.000106785	1.04 (1.00;1.08)	0.065456	1.04 (1.00;1.08)	0.065456	1.02 (1.00;1.04)	0.0274001
cxcl17	Pulmonary collapse; interstitial and compensatory emphysema	respiratory	911	1.34 (1.24;1.44)	5.15826e-14	1.07 (1.00;1.14)	0.0654622	1.08 (1.01;1.16)	0.0208147	1.11 (1.04;1.19)	0.00199766	1.10 (1.03;1.18)	0.0038131	1.11 (1.03;1.18)	0.0031715	0.99 (0.96;1.03)	0.703516	0.99 (0.96;1.01)	0.28078
hnrnpul1	Iron deficiency anemias, unspecified or not due to blood loss	hematopoietic	1824	1.19 (1.13;1.24)	7.49327e-13	1.04 (1.00;1.09)	0.0654679	1.13 (1.08;1.19)	2.96919e-07	1.06 (1.01;1.11)	0.0167975	1.03 (0.99;1.08)	0.172192	1.04 (0.99;1.09)	0.103623			1.00 (0.98;1.02)	0.933559
mzb1	Personal history of diseases of digestive system	digestive	3044	1.17 (1.13;1.21)	9.83799e-18	1.03 (1.00;1.07)	0.0654735	1.09 (1.05;1.13)	2.51898e-06	1.08 (1.04;1.12)	3.74348e-05	1.05 (1.01;1.09)	0.00577834	1.05 (1.01;1.08)	0.0143922	1.00 (0.99;1.02)	0.753194	1.02 (1.00;1.03)	0.0114994
crhbp	Coronary atherosclerosis	circulatory system	2515	1.25 (1.20;1.30)	6.47147e-27	1.04 (1.00;1.08)	0.065476	1.09 (1.05;1.14)	1.11202e-05	1.08 (1.03;1.12)	0.000328913	1.04 (1.00;1.09)	0.0378825	1.04 (1.00;1.08)	0.0602825	0.99 (0.97;1.00)	0.112647	1.01 (0.99;1.02)	0.428553
wfdc1	Congestive heart failure (CHF) NOS	circulatory system	837	1.30 (1.21;1.39)	4.03862e-13	1.07 (1.00;1.14)	0.0654972	1.07 (1.00;1.15)	0.0448582	1.09 (1.02;1.17)	0.0150495	1.08 (1.01;1.16)	0.0312982	1.07 (1.00;1.14)	0.0654972	1.01 (0.98;1.05)	0.55926	1.00 (0.98;1.03)	0.939515
dmp1	Acidosis	endocrine/metabolic	460	0.71 (0.65;0.78)	3.43553e-12	0.92 (0.83;1.01)	0.065502	0.80 (0.72;0.88)	2.62061e-06	0.86 (0.78;0.95)	0.0023644	0.87 (0.79;0.96)	0.00383608	0.88 (0.80;0.96)	0.00661817	0.98 (0.81;1.18)	0.84071	0.99 (0.96;1.03)	0.742085
qpct	Tobacco use disorder	mental disorders	1807	1.19 (1.14;1.25)	2.5313e-13	0.96 (0.91;1.00)	0.0655048	1.05 (1.00;1.10)	0.0495785	0.94 (0.89;0.98)	0.00617989	0.96 (0.92;1.01)	0.0857761	0.95 (0.91;1.00)	0.0401657	0.96 (0.91;1.02)	0.216768	1.02 (1.00;1.03)	0.0681418
nppc	Hypothyroidism NOS	endocrine/metabolic	1719	1.18 (1.11;1.24)	5.36885e-09	1.05 (1.00;1.10)	0.065518	0.98 (0.93;1.03)	0.469582	0.98 (0.93;1.03)	0.445385	1.04 (0.99;1.09)	0.106231	1.05 (1.00;1.10)	0.0535876	0.98 (0.96;1.00)	0.134299	1.00 (0.99;1.02)	0.575079
rarres2	Hypotension NOS	circulatory system	1313	1.27 (1.20;1.35)	2.39207e-17	1.05 (1.00;1.11)	0.065521	1.16 (1.10;1.23)	1.6166e-07	1.12 (1.06;1.18)	7.68192e-05	1.09 (1.03;1.15)	0.00213488	1.07 (1.02;1.13)	0.0102915	1.01 (0.98;1.03)	0.65912	1.01 (0.99;1.03)	0.561313
fut3_fut5	Shortness of breath	respiratory	1771	1.17 (1.11;1.23)	3.27481e-10	1.04 (1.00;1.09)	0.0655247	1.08 (1.03;1.13)	0.00225564	1.09 (1.04;1.14)	0.000371387	1.09 (1.04;1.14)	0.000550625	1.06 (1.02;1.12)	0.00844586	0.98 (0.95;1.01)	0.27695	1.01 (1.00;1.03)	0.114193
cyb5r2	Peripheral vascular disease, unspecified	circulatory system	549	1.28 (1.18;1.40)	1.45088e-08	1.08 (0.99;1.18)	0.0655264	1.27 (1.17;1.39)	5.15324e-08	1.11 (1.02;1.21)	0.0146045	1.08 (1.00;1.18)	0.061922	1.08 (0.99;1.18)	0.0696165	1.03 (0.99;1.07)	0.200711	1.02 (0.99;1.05)	0.217388
il1r2	Gout	endocrine/metabolic	828	1.31 (1.23;1.41)	8.2348e-15	1.07 (1.00;1.14)	0.0655271	1.16 (1.09;1.25)	1.2105e-05	1.13 (1.06;1.21)	0.000393205	1.12 (1.04;1.20)	0.00128485	1.14 (1.07;1.22)	0.000142299	1.00 (0.97;1.03)	0.781685	1.02 (0.99;1.04)	0.146929
tff2	Pneumonia	respiratory	1558	1.47 (1.40;1.55)	1.85087e-46	1.05 (1.00;1.10)	0.0655388	1.17 (1.11;1.23)	1.408e-08	1.19 (1.13;1.25)	9.78627e-11	1.14 (1.09;1.20)	3.27829e-07	1.12 (1.06;1.18)	1.78559e-05	1.01 (0.99;1.03)	0.431117	1.00 (0.98;1.02)	0.889001
clec6a	Gastritis and duodenitis	digestive	2295	1.14 (1.09;1.18)	1.84854e-09	1.04 (1.00;1.08)	0.0655406	1.07 (1.02;1.11)	0.00205859	1.06 (1.02;1.10)	0.00633084	1.06 (1.01;1.10)	0.00846588	1.05 (1.01;1.10)	0.012815	1.00 (0.98;1.02)	0.7549	1.02 (1.00;1.03)	0.0104524
krt18	Nausea and vomiting	symptoms	2032	1.19 (1.13;1.24)	4.39174e-13	1.04 (1.00;1.09)	0.065543	1.13 (1.08;1.18)	8.92002e-08	1.09 (1.04;1.14)	0.000177017	1.08 (1.03;1.13)	0.000920429	1.07 (1.02;1.12)	0.00280752	1.01 (0.99;1.03)	0.309866	1.00 (0.98;1.02)	0.964845
fstl1	Disease of tricuspid valve	circulatory system	604	1.36 (1.25;1.48)	1.96817e-13	1.08 (1.00;1.17)	0.0655651	1.22 (1.12;1.32)	3.1133e-06	1.21 (1.11;1.31)	6.60744e-06	1.16 (1.07;1.26)	0.000262661	1.12 (1.04;1.22)	0.00482647	1.00 (0.96;1.03)	0.79536	0.98 (0.95;1.01)	0.151198
ctso	Inflammatory and toxic neuropathy	neurological	462	1.39 (1.26;1.52)	6.26769e-12	1.09 (0.99;1.19)	0.0655676	1.24 (1.13;1.36)	3.86125e-06	1.18 (1.08;1.29)	0.000399064	1.14 (1.04;1.25)	0.00478211	1.14 (1.04;1.25)	0.00425168	0.98 (0.94;1.02)	0.26634	1.00 (0.96;1.03)	0.797667
tff2	Hemiplegia	neurological	395	1.51 (1.36;1.68)	9.86191e-15	1.10 (0.99;1.22)	0.0655825	1.22 (1.10;1.35)	0.000214527	1.25 (1.13;1.38)	1.96526e-05	1.18 (1.07;1.31)	0.00114121	1.15 (1.04;1.27)	0.00610069	1.01 (0.96;1.06)	0.711802	0.98 (0.94;1.02)	0.250108
ogn	Vitamin D deficiency	endocrine/metabolic	964	1.29 (1.20;1.38)	8.79788e-13	1.06 (1.00;1.13)	0.0655868	1.10 (1.03;1.17)	0.00487382	1.14 (1.07;1.21)	8.63291e-05	1.10 (1.03;1.18)	0.00301075	1.10 (1.03;1.17)	0.00333376	0.97 (0.95;1.01)	0.104819	1.00 (0.98;1.03)	0.895179
gcg	Iron deficiency anemias, unspecified or not due to blood loss	hematopoietic	1854	1.16 (1.11;1.21)	4.62414e-10	1.04 (1.00;1.09)	0.0655983	1.08 (1.03;1.13)	0.000966216	1.07 (1.02;1.12)	0.00418292	1.06 (1.01;1.11)	0.0174084	1.05 (1.00;1.10)	0.0384198			1.00 (0.98;1.02)	0.922883
havcr1	Senile cataract	sense organs	2956	1.13 (1.08;1.17)	1.53413e-08	1.03 (1.00;1.07)	0.0656087	1.11 (1.07;1.15)	1.94771e-08	1.11 (1.07;1.16)	8.26617e-09	1.08 (1.04;1.12)	3.46444e-05	1.05 (1.01;1.08)	0.0183719	1.00 (0.99;1.02)	0.89513	1.01 (1.00;1.02)	0.201081
lgmn	Nonspecific chest pain	circulatory system	2914	1.11 (1.07;1.15)	1.14972e-08	1.03 (1.00;1.07)	0.0656446	1.09 (1.05;1.13)	3.18567e-06	1.07 (1.03;1.11)	0.000593509	1.05 (1.01;1.09)	0.00842912	1.04 (1.01;1.08)	0.0237327	1.01 (0.97;1.05)	0.577815	1.01 (0.99;1.02)	0.313308
tnfrsf10b	Cerebrovascular disease	circulatory system	537	1.51 (1.37;1.66)	4.18352e-17	1.09 (0.99;1.18)	0.0656479	1.18 (1.08;1.29)	0.000195361	1.17 (1.07;1.28)	0.000375437	1.17 (1.08;1.28)	0.000341832	1.10 (1.00;1.20)	0.0417613	0.96 (0.92;1.01)	0.141688	1.00 (0.97;1.04)	0.812959
cytl1	Chronic airway obstruction	respiratory	1686	1.15 (1.10;1.21)	2.20043e-08	1.05 (1.00;1.10)	0.065654	1.09 (1.04;1.14)	0.00067649	1.07 (1.02;1.12)	0.00964046	1.06 (1.01;1.11)	0.0137004	1.04 (1.00;1.09)	0.0793673	0.98 (0.95;1.01)	0.21958	1.00 (0.98;1.02)	0.990469
prap1	Renal failure NOS	genitourinary	227	1.96 (1.71;2.25)	1.61468e-22	1.13 (0.99;1.29)	0.0656697	1.39 (1.22;1.58)	9.00363e-07	1.35 (1.18;1.53)	8.14789e-06	1.30 (1.14;1.48)	6.75972e-05	1.20 (1.06;1.37)	0.00535887	1.06 (0.96;1.18)	0.258208	0.93 (0.88;0.97)	0.0028227
ccl3	Candidiasis	infectious diseases	1032	1.26 (1.18;1.35)	7.65936e-13	1.06 (1.00;1.13)	0.0656743	1.07 (1.01;1.14)	0.0252323	1.08 (1.02;1.15)	0.012102	1.09 (1.03;1.16)	0.00449589	1.08 (1.01;1.14)	0.0214054	0.99 (0.96;1.02)	0.369492	0.98 (0.96;1.00)	0.0615308
ddr1	Other chronic nonalcoholic liver disease	digestive	697	1.26 (1.17;1.36)	3.61237e-09	1.07 (1.00;1.16)	0.0656761	1.02 (0.94;1.09)	0.688269	1.02 (0.94;1.09)	0.692088	1.06 (0.99;1.14)	0.111664	1.07 (0.99;1.15)	0.0745837	1.00 (0.97;1.03)	0.947962	1.05 (1.02;1.07)	0.000425139
snap29	Iron deficiency anemias, unspecified or not due to blood loss	hematopoietic	1906	1.15 (1.09;1.20)	3.9293e-09	1.04 (1.00;1.09)	0.0656771	1.06 (1.01;1.11)	0.0153262	1.06 (1.01;1.11)	0.0111484	1.05 (1.00;1.10)	0.0414535	1.04 (1.00;1.09)	0.0656771	0.99 (0.97;1.02)	0.665569	1.00 (0.99;1.02)	0.765666
c9	Decubitus ulcer	dermatologic	611	1.29 (1.19;1.40)	3.5322e-10	1.08 (1.00;1.17)	0.0656782	1.18 (1.09;1.28)	3.77323e-05	1.15 (1.07;1.25)	0.000401875	1.12 (1.04;1.22)	0.00399787	1.12 (1.03;1.21)	0.00492894	1.05 (0.85;1.29)	0.654701	0.96 (0.93;0.99)	0.00767364
tnfrsf10a	Heart valve replaced	circulatory system	335	1.49 (1.33;1.67)	3.66807e-12	1.11 (0.99;1.23)	0.0656834	1.27 (1.14;1.42)	2.51182e-05	1.23 (1.10;1.37)	0.000228096	1.16 (1.04;1.30)	0.00697415	1.12 (1.01;1.25)	0.037585	1.01 (0.96;1.06)	0.618334	1.04 (1.00;1.08)	0.0711273
upb1	Vitamin D deficiency	endocrine/metabolic	926	1.25 (1.17;1.33)	3.54876e-11	1.06 (1.00;1.13)	0.0656858	1.27 (1.19;1.36)	1.85076e-13	1.23 (1.15;1.31)	2.56066e-10	1.10 (1.03;1.17)	0.0034712	1.08 (1.01;1.15)	0.0196458	1.00 (0.87;1.16)	0.95508	1.00 (0.98;1.03)	0.914973
ptprk	Pleurisy; pleural effusion	respiratory	1784	1.15 (1.10;1.20)	7.53306e-09	1.05 (1.00;1.10)	0.0656878	1.12 (1.06;1.17)	5.35821e-06	1.10 (1.05;1.16)	4.75337e-05	1.06 (1.01;1.11)	0.0120299	1.04 (1.00;1.09)	0.0765344	1.00 (0.98;1.02)	0.9196	0.98 (0.96;0.99)	0.00425617
slamf8	Vitamin D deficiency	endocrine/metabolic	948	1.24 (1.16;1.33)	8.31788e-11	1.06 (1.00;1.13)	0.0656986	1.16 (1.09;1.24)	4.10772e-06	1.15 (1.08;1.23)	2.05636e-05	1.14 (1.07;1.21)	5.76139e-05	1.10 (1.03;1.17)	0.00272153	1.02 (0.98;1.06)	0.30777	1.02 (1.00;1.05)	0.063319
ptn	Pneumococcal pneumonia	respiratory	1772	1.18 (1.12;1.24)	2.95681e-10	1.05 (1.00;1.10)	0.0656998	1.17 (1.11;1.22)	1.75281e-10	1.10 (1.05;1.15)	0.000123729	1.09 (1.04;1.14)	0.000411118	1.07 (1.02;1.12)	0.00522584	0.98 (0.96;1.00)	0.117882	1.01 (1.00;1.03)	0.124511
cpe	Type 2 diabetes	endocrine/metabolic	2675	0.81 (0.78;0.84)	2.29506e-29	0.97 (0.93;1.00)	0.0657121	0.78 (0.76;0.81)	1.27353e-36	0.83 (0.80;0.86)	1.03975e-21	0.86 (0.83;0.89)	3.36243e-15	0.93 (0.90;0.97)	0.000206321	0.99 (0.98;1.01)	0.400881	0.99 (0.98;1.01)	0.319047
cilp	Gout	endocrine/metabolic	809	1.41 (1.31;1.52)	8.10761e-21	1.07 (1.00;1.14)	0.065714	1.22 (1.14;1.31)	1.71357e-08	1.15 (1.08;1.23)	4.9567e-05	1.12 (1.04;1.20)	0.00130275	1.09 (1.02;1.17)	0.010896	1.01 (0.98;1.04)	0.718235	0.99 (0.97;1.01)	0.380591
efna1	Late effects of cerebrovascular disease	circulatory system	315	1.64 (1.46;1.84)	1.41268e-17	1.11 (0.99;1.24)	0.065718	1.27 (1.13;1.42)	4.26849e-05	1.21 (1.08;1.36)	0.000834997	1.12 (1.00;1.25)	0.0559147	1.13 (1.01;1.27)	0.0298655	1.05 (1.00;1.11)	0.039099	1.02 (0.98;1.07)	0.292939
sdc4	Chronic renal failure [CKD]	genitourinary	2088	0.88 (0.84;0.92)	3.56425e-09	0.96 (0.92;1.00)	0.0657411	0.84 (0.80;0.88)	4.74323e-15	0.84 (0.80;0.88)	8.52605e-15	0.85 (0.82;0.89)	7.81405e-13	0.95 (0.91;1.00)	0.0301751	1.01 (0.99;1.03)	0.286526	1.00 (0.99;1.02)	0.598666
vwa1	Other abnormal blood chemistry	symptoms	1495	1.17 (1.11;1.23)	6.38039e-09	1.05 (1.00;1.10)	0.0657443	1.08 (1.03;1.14)	0.00328353	1.08 (1.03;1.14)	0.00231294	1.08 (1.02;1.13)	0.00491094	1.07 (1.01;1.12)	0.0121843	1.01 (0.96;1.05)	0.726025	1.00 (0.99;1.02)	0.602292
sfrp1	Abnormality of gait	neurological	1213	1.23 (1.16;1.31)	1.14265e-11	1.06 (1.00;1.12)	0.065747	1.12 (1.06;1.19)	9.27331e-05	1.13 (1.07;1.20)	3.62394e-05	1.11 (1.05;1.17)	0.000463645	1.12 (1.06;1.19)	8.13086e-05	1.00 (0.98;1.03)	0.818838	1.00 (0.98;1.02)	0.902969
apbb1ip	Type 2 diabetes	endocrine/metabolic	2659	1.46 (1.40;1.51)	7.10838e-81	1.04 (1.00;1.08)	0.0657577	1.19 (1.14;1.24)	1.19194e-18	1.10 (1.06;1.15)	4.26859e-07	1.08 (1.04;1.12)	5.18732e-05	1.02 (0.98;1.06)	0.375255	1.00 (0.99;1.02)	0.598149	1.01 (0.99;1.02)	0.350871
siglec7	Mitral valve disease	circulatory system	1003	1.24 (1.16;1.32)	1.16181e-10	1.06 (1.00;1.13)	0.0657611	1.08 (1.01;1.15)	0.0207368	1.07 (1.00;1.14)	0.0369841	1.09 (1.02;1.16)	0.00731448	1.08 (1.01;1.14)	0.0224136	1.03 (1.00;1.06)	0.0651166	0.98 (0.96;1.00)	0.101202
tff2	Primary/intrinsic cardiomyopathies	circulatory system	240	1.46 (1.28;1.67)	2.0936e-08	1.13 (0.99;1.28)	0.0657736	1.24 (1.08;1.41)	0.00184282	1.25 (1.09;1.42)	0.000898656	1.20 (1.06;1.37)	0.00488096	1.17 (1.03;1.34)	0.0141964	1.00 (0.94;1.06)	0.986302	1.03 (0.98;1.08)	0.233736
ren	Hypothyroidism NOS	endocrine/metabolic	1715	1.17 (1.11;1.23)	6.57149e-10	1.04 (1.00;1.09)	0.0657896	1.16 (1.10;1.22)	3.96654e-09	1.15 (1.09;1.21)	4.59694e-08	1.14 (1.08;1.20)	3.94414e-07	1.11 (1.06;1.17)	6.56959e-06	1.02 (0.98;1.07)	0.266372	1.00 (0.99;1.02)	0.763501
fstl1	Noninfectious gastroenteritis	digestive	1199	1.23 (1.16;1.30)	2.20469e-12	1.05 (1.00;1.12)	0.0657964	1.14 (1.08;1.21)	4.41631e-06	1.14 (1.08;1.21)	3.67221e-06	1.10 (1.04;1.17)	0.00061211	1.09 (1.03;1.15)	0.00485661	1.02 (1.00;1.04)	0.100556	0.99 (0.97;1.01)	0.471922
vwc2	Postinflammatory pulmonary fibrosis	respiratory	475	1.34 (1.22;1.47)	1.02193e-09	1.09 (0.99;1.19)	0.0657975	1.12 (1.02;1.23)	0.014687	1.12 (1.02;1.23)	0.0129649	1.06 (0.96;1.16)	0.243678	1.08 (0.99;1.18)	0.102036	0.94 (0.89;0.98)	0.00607869	0.98 (0.94;1.02)	0.272119
adamtsl2	Pulmonary collapse; interstitial and compensatory emphysema	respiratory	878	1.28 (1.20;1.37)	5.42821e-13	1.06 (1.00;1.14)	0.0658007	1.23 (1.15;1.32)	1.08157e-09	1.15 (1.08;1.23)	3.00078e-05	1.12 (1.05;1.20)	0.00101426	1.11 (1.04;1.18)	0.00286198	0.99 (0.96;1.02)	0.540807	1.00 (0.97;1.02)	0.799532
msr1	Swelling of limb	symptoms	357	1.39 (1.24;1.56)	6.59846e-09	1.10 (0.99;1.23)	0.0658028	1.20 (1.08;1.33)	0.000858889	1.20 (1.08;1.33)	0.00065554	1.18 (1.07;1.32)	0.00156812	1.15 (1.03;1.27)	0.00999834	1.02 (0.91;1.14)	0.790038	0.99 (0.95;1.03)	0.532843
tcn2	Chronic ulcer of skin	dermatologic	447	1.43 (1.30;1.58)	7.81344e-14	1.09 (0.99;1.20)	0.0658255	1.33 (1.21;1.46)	5.48408e-09	1.28 (1.17;1.41)	2.61469e-07	1.25 (1.14;1.37)	1.64271e-06	1.17 (1.07;1.29)	0.000665794	0.96 (0.92;1.01)	0.132018	0.99 (0.96;1.03)	0.678641
cntn5	Decubitus ulcer	dermatologic	629	0.74 (0.68;0.80)	7.31287e-13	0.93 (0.86;1.00)	0.0658311	0.75 (0.69;0.81)	6.17342e-13	0.76 (0.70;0.82)	9.49308e-12	0.87 (0.81;0.94)	0.000569162	0.88 (0.82;0.95)	0.00152088	0.98 (0.94;1.03)	0.494948	1.02 (0.99;1.05)	0.251367
oscar	Shortness of breath	respiratory	1757	1.24 (1.19;1.30)	1.60175e-19	1.04 (1.00;1.09)	0.0658319	1.09 (1.04;1.14)	0.00025364	1.09 (1.04;1.14)	0.000241054	1.07 (1.02;1.12)	0.0053778	1.05 (1.01;1.10)	0.0261252	0.99 (0.97;1.01)	0.424841	1.02 (1.00;1.04)	0.0372804
tcof1	Cirrhosis of liver without mention of alcohol	digestive	203	1.89 (1.64;2.17)	1.12636e-18	1.14 (0.99;1.31)	0.065838	1.18 (1.03;1.36)	0.0178372	1.21 (1.06;1.39)	0.00626281	1.19 (1.03;1.36)	0.016117	1.14 (1.00;1.31)	0.0575951	1.14 (0.91;1.42)	0.259419	1.13 (1.07;1.19)	1.5259e-05
npc2	Essential hypertension	circulatory system	8364	1.27 (1.24;1.30)	4.81399e-91	1.02 (1.00;1.04)	0.0658424	1.09 (1.06;1.11)	5.99614e-14	1.10 (1.08;1.12)	8.97522e-18	1.07 (1.04;1.09)	3.07167e-09	1.04 (1.02;1.06)	0.000182062	0.97 (0.95;1.00)	0.0244011	1.02 (1.01;1.03)	8.527e-09
cst3	Circulatory disease NEC	circulatory system	3388	1.37 (1.32;1.43)	2.83137e-64	1.03 (1.00;1.07)	0.0658506	1.05 (1.01;1.08)	0.00752808	1.03 (1.00;1.07)	0.077589	1.03 (0.99;1.06)	0.100025	1.03 (1.00;1.07)	0.0658506	0.98 (0.97;1.00)	0.0497339	1.01 (1.00;1.02)	0.0827322
bnip3l	Coronary atherosclerosis	circulatory system	2404	1.14 (1.09;1.18)	1.03577e-09	1.04 (1.00;1.08)	0.0658613	1.13 (1.08;1.18)	6.97275e-09	1.05 (1.01;1.10)	0.0129817	1.06 (1.02;1.10)	0.0064238	1.05 (1.01;1.10)	0.0107219	1.00 (0.98;1.02)	0.978858	1.00 (0.98;1.01)	0.50488
polr2f	Blood in stool	digestive	396	1.34 (1.21;1.49)	1.78175e-08	1.10 (0.99;1.21)	0.0658655	1.10 (0.99;1.21)	0.0735393	1.09 (0.98;1.20)	0.111379	1.07 (0.97;1.18)	0.205688	1.07 (0.97;1.19)	0.164272			1.04 (1.00;1.09)	0.0739185
xg	Chronic airway obstruction	respiratory	1724	1.00 (0.94;1.07)	0.903208	0.96 (0.91;1.00)	0.0658744	0.79 (0.75;0.83)	3.56207e-22	0.82 (0.78;0.85)	2.81453e-17	0.90 (0.86;0.95)	1.95656e-05	0.91 (0.87;0.95)	5.57553e-05	1.00 (0.97;1.02)	0.765982	1.02 (1.00;1.04)	0.0364967
pgf	Pulmonary collapse; interstitial and compensatory emphysema	respiratory	911	1.32 (1.22;1.42)	7.1548e-13	1.06 (1.00;1.14)	0.0658765	1.10 (1.02;1.17)	0.00972211	1.10 (1.02;1.17)	0.00845226	1.10 (1.03;1.18)	0.00366354	1.09 (1.02;1.17)	0.00993331	1.00 (0.97;1.03)	0.814852	1.03 (1.00;1.05)	0.0305548
c7	Syncope and collapse	symptoms	1666	1.16 (1.11;1.22)	2.71318e-09	1.05 (1.00;1.10)	0.0658779	1.16 (1.10;1.22)	2.35501e-09	1.16 (1.11;1.22)	1.62385e-09	1.09 (1.04;1.15)	0.000281192	1.07 (1.01;1.12)	0.0105121	1.01 (0.98;1.05)	0.438179	1.00 (0.98;1.02)	0.968471
eda2r	Tobacco use disorder	mental disorders	1828	1.38 (1.30;1.46)	1.79945e-27	1.04 (1.00;1.09)	0.0659342	1.07 (1.02;1.12)	0.00439483	1.07 (1.02;1.12)	0.00691873	1.07 (1.02;1.12)	0.00593736	1.04 (0.99;1.08)	0.131162	1.01 (0.97;1.05)	0.554003	1.00 (0.98;1.01)	0.594328
mrc1	Cerebral ischemia	circulatory system	601	1.29 (1.19;1.41)	3.19918e-09	1.08 (1.00;1.17)	0.0659367	1.12 (1.04;1.22)	0.00502082	1.14 (1.05;1.24)	0.00156001	1.13 (1.04;1.23)	0.00347072	1.09 (1.01;1.18)	0.0333515	1.02 (0.99;1.06)	0.196286	1.00 (0.97;1.02)	0.738156
rnase1	Cerebral artery occlusion, with cerebral infarction	circulatory system	612	1.32 (1.22;1.44)	6.51812e-11	1.08 (1.00;1.17)	0.0659472	1.12 (1.03;1.21)	0.0062677	1.12 (1.03;1.22)	0.00521721	1.10 (1.01;1.19)	0.0208198	1.08 (1.00;1.18)	0.0485269	0.98 (0.95;1.01)	0.165763	1.01 (0.98;1.04)	0.515206
hla_e	Pyelonephritis	genitourinary	282	1.44 (1.27;1.62)	4.03091e-09	1.12 (0.99;1.25)	0.0659504	1.13 (1.01;1.27)	0.0360361	1.14 (1.02;1.29)	0.0244072	1.15 (1.02;1.29)	0.0196972	1.13 (1.01;1.27)	0.0407916
shisa5	Shortness of breath	respiratory	1724	1.43 (1.36;1.51)	4.76592e-43	1.05 (1.00;1.10)	0.0659546	1.14 (1.08;1.19)	1.65975e-07	1.12 (1.07;1.17)	5.93004e-06	1.09 (1.04;1.15)	0.000230548	1.05 (1.00;1.10)	0.0418115	1.04 (1.01;1.07)	0.0208009	1.01 (1.00;1.03)	0.142963
hnmt	Blood in stool	digestive	398	1.34 (1.21;1.49)	2.32301e-08	1.10 (0.99;1.21)	0.065965	1.10 (0.99;1.21)	0.0674331	1.10 (0.99;1.21)	0.072609	1.11 (1.00;1.22)	0.0398506	1.11 (1.01;1.23)	0.0330106	1.00 (0.95;1.06)	0.977754	1.02 (0.98;1.06)	0.283886
scpep1	Essential hypertension	circulatory system	8268	1.16 (1.13;1.18)	4.74793e-39	1.02 (1.00;1.04)	0.0659659	1.10 (1.08;1.13)	1.82994e-17	1.10 (1.08;1.13)	1.29263e-18	1.06 (1.04;1.08)	7.86764e-08	1.05 (1.02;1.07)	4.16994e-05	1.01 (1.00;1.01)	0.134984	1.01 (1.00;1.02)	0.0167936
vit	Sleep apnea	neurological	744	1.29 (1.19;1.39)	7.12817e-10	1.07 (1.00;1.15)	0.0659704	1.07 (0.99;1.16)	0.0823748	1.12 (1.04;1.20)	0.00215981	1.13 (1.05;1.21)	0.00120356	1.08 (1.00;1.16)	0.039494	0.98 (0.95;1.02)	0.335528	1.04 (1.01;1.06)	0.0080216
atraid	Osteoarthrosis NOS	musculoskeletal	1790	1.18 (1.13;1.24)	5.20925e-12	1.04 (1.00;1.09)	0.0659731	1.05 (1.00;1.10)	0.0350453	1.04 (1.00;1.09)	0.0682047	1.04 (0.99;1.09)	0.0924166	1.04 (0.99;1.09)	0.0895246	0.99 (0.97;1.01)	0.449361	1.01 (0.99;1.03)	0.223157
cxcl17	Renal failure NOS	genitourinary	243	1.62 (1.41;1.87)	2.29955e-11	1.13 (0.99;1.29)	0.0659748	1.18 (1.03;1.34)	0.0145355	1.24 (1.08;1.41)	0.00158115	1.17 (1.02;1.33)	0.0214489	1.20 (1.05;1.36)	0.00692883	1.06 (0.98;1.14)	0.145919	0.97 (0.92;1.01)	0.161533
tnfsf13b	Cardiomegaly	circulatory system	1058	1.32 (1.24;1.41)	4.04932e-18	1.06 (1.00;1.12)	0.0659793	1.20 (1.12;1.28)	2.8663e-08	1.19 (1.11;1.27)	1.2033e-07	1.11 (1.05;1.18)	0.000568084	1.07 (1.01;1.14)	0.0275656	1.00 (0.96;1.04)	0.945782	1.01 (0.99;1.03)	0.452753
fstl1	Viral pneumonia	respiratory	309	1.47 (1.31;1.65)	4.27273e-11	1.11 (0.99;1.24)	0.0659866	1.25 (1.12;1.40)	0.000103679	1.26 (1.13;1.41)	6.04607e-05	1.20 (1.07;1.34)	0.00156204	1.17 (1.04;1.31)	0.00738836	0.98 (0.94;1.03)	0.424618	0.96 (0.92;1.00)	0.0740068
pigr	Nausea and vomiting	symptoms	2034	1.23 (1.18;1.29)	1.28607e-19	1.04 (1.00;1.09)	0.0660005	1.15 (1.10;1.21)	2.84415e-10	1.11 (1.06;1.16)	4.36022e-06	1.09 (1.04;1.14)	0.00012276	1.06 (1.01;1.10)	0.0137082	0.99 (0.95;1.02)	0.398197	1.00 (0.99;1.02)	0.728676
chchd10	Cyst of kidney, acquired	genitourinary	472	1.46 (1.32;1.62)	1.36523e-13	1.09 (0.99;1.20)	0.0660223	1.21 (1.10;1.33)	6.21742e-05	1.16 (1.06;1.28)	0.00158267	1.14 (1.04;1.26)	0.00478944	1.11 (1.02;1.22)	0.0221901	0.97 (0.92;1.01)	0.165363	0.96 (0.93;0.99)	0.0192286
p4hb	Pleurisy; pleural effusion	respiratory	1845	1.14 (1.09;1.19)	4.00169e-08	1.04 (1.00;1.09)	0.0660243	1.13 (1.08;1.19)	2.20032e-07	1.13 (1.08;1.19)	9.77975e-08	1.08 (1.03;1.14)	0.000635023	1.08 (1.03;1.13)	0.00217601	1.02 (1.00;1.04)	0.103428	0.98 (0.97;1.00)	0.0394063
btn2a1	Coronary atherosclerosis	circulatory system	2530	1.14 (1.09;1.18)	4.77593e-10	0.96 (0.93;1.00)	0.0660245	0.96 (0.93;1.00)	0.0614161	0.96 (0.93;1.00)	0.0530244	0.96 (0.93;1.00)	0.071049	0.96 (0.92;1.00)	0.028429	1.01 (0.99;1.03)	0.233653	1.00 (0.98;1.01)	0.769791
psap	Gastritis and duodenitis	digestive	2265	1.19 (1.14;1.24)	2.63975e-15	1.04 (1.00;1.08)	0.0660316	1.08 (1.04;1.13)	0.000188826	1.08 (1.04;1.13)	0.000142085	1.04 (1.00;1.09)	0.0556146	1.04 (1.00;1.08)	0.0646167	1.02 (1.00;1.03)	0.0709115	0.99 (0.98;1.01)	0.453643
creld2	Heart failure NOS	circulatory system	1506	1.19 (1.13;1.25)	4.27272e-11	1.05 (1.00;1.10)	0.0660418	1.04 (0.99;1.09)	0.157871	1.04 (0.99;1.10)	0.094581	1.04 (0.99;1.10)	0.0915229	1.03 (0.98;1.09)	0.216188	1.01 (0.97;1.05)	0.77599	1.00 (0.98;1.02)	0.721131
ptprz1	Type 2 diabetes	endocrine/metabolic	2603	0.90 (0.87;0.94)	3.33896e-06	1.04 (1.00;1.08)	0.0660432	0.82 (0.79;0.85)	2.55987e-22	1.07 (1.03;1.12)	0.000845774	1.04 (1.00;1.08)	0.0504078	1.04 (1.00;1.08)	0.0434783	0.99 (0.98;1.01)	0.41454	0.99 (0.98;1.01)	0.455161
atg16l1	Obesity	endocrine/metabolic	3009	1.11 (1.07;1.15)	8.88372e-09	0.97 (0.93;1.00)	0.0660443	1.10 (1.06;1.14)	2.91108e-07	1.01 (0.98;1.05)	0.554332	0.97 (0.94;1.01)	0.111204	0.97 (0.93;1.00)	0.0660443			0.99 (0.98;1.01)	0.412091
tnfsf13	Atrial fibrillation and flutter	circulatory system	1481	1.18 (1.12;1.25)	2.09083e-09	1.05 (1.00;1.11)	0.0660446	1.10 (1.04;1.16)	0.000396668	1.09 (1.04;1.15)	0.000942154	1.08 (1.03;1.14)	0.00269791	1.08 (1.03;1.14)	0.00280826	1.00 (0.98;1.03)	0.970079	1.02 (1.00;1.04)	0.0291123
efemp1	Altered mental status	mental disorders	852	1.37 (1.27;1.48)	1.66088e-16	1.07 (1.00;1.14)	0.0660496	1.15 (1.07;1.23)	0.000111003	1.14 (1.06;1.22)	0.000259609	1.11 (1.04;1.19)	0.00276024	1.11 (1.03;1.18)	0.00442125	0.99 (0.96;1.03)	0.632761	1.03 (1.00;1.06)	0.0244621
cd40	Other chronic ischemic heart disease, unspecified	circulatory system	2264	1.17 (1.13;1.23)	9.24077e-14	1.04 (1.00;1.08)	0.06605	1.13 (1.09;1.18)	8.41946e-09	1.06 (1.02;1.11)	0.0054598	1.05 (1.01;1.10)	0.0134655	1.04 (1.00;1.08)	0.083548	0.99 (0.97;1.00)	0.133051	1.00 (0.99;1.02)	0.750247
creg1	Intestinal infection	infectious diseases	1900	1.11 (1.06;1.16)	6.10804e-06	1.04 (1.00;1.09)	0.0660542	1.14 (1.09;1.20)	9.53108e-09	1.06 (1.01;1.11)	0.0103405	1.06 (1.01;1.11)	0.0179013	1.06 (1.01;1.11)	0.015955	1.01 (0.99;1.03)	0.251913	1.01 (0.99;1.03)	0.213243
ccl23	Pneumococcal pneumonia	respiratory	1831	1.20 (1.14;1.25)	1.67072e-13	1.04 (1.00;1.09)	0.0660581	1.01 (0.97;1.06)	0.543058	1.02 (0.98;1.07)	0.34243	1.02 (0.98;1.07)	0.297072	1.04 (1.00;1.09)	0.0801789	0.97 (0.95;1.00)	0.0364108	1.01 (0.99;1.03)	0.414221
lsp1	Pneumococcal pneumonia	respiratory	1806	1.16 (1.11;1.22)	8.24759e-10	0.96 (0.91;1.00)	0.0660595	0.93 (0.88;0.97)	0.00127701	0.95 (0.91;1.00)	0.0360702	0.95 (0.91;1.00)	0.038645	0.96 (0.92;1.01)	0.127259	1.01 (0.99;1.03)	0.20176	1.00 (0.98;1.02)	0.783478
nptxr	Cellulitis and abscess of arm/hand	dermatologic	1073	0.81 (0.77;0.86)	2.9308e-11	0.95 (0.89;1.00)	0.06606	0.89 (0.84;0.95)	0.000346187	0.90 (0.85;0.96)	0.00112167	0.91 (0.86;0.97)	0.00184418	0.95 (0.89;1.01)	0.0897167	1.03 (0.98;1.08)	0.213648	0.99 (0.97;1.01)	0.436706
nxph3	Arthropathy NOS	musculoskeletal	5437	0.89 (0.87;0.92)	1.01222e-16	0.98 (0.95;1.00)	0.0660743	0.96 (0.94;0.99)	0.00882037	0.97 (0.94;0.99)	0.011668	0.98 (0.96;1.01)	0.192706	0.98 (0.96;1.01)	0.161654	0.96 (0.94;0.99)	0.0072442	1.00 (0.99;1.01)	0.385729
tnfrsf1b	Viral Enteritis	infectious diseases	357	1.53 (1.37;1.71)	1.20234e-14	1.10 (0.99;1.22)	0.0660759	1.25 (1.12;1.38)	3.86841e-05	1.21 (1.09;1.34)	0.000382254	1.18 (1.07;1.32)	0.00150845	1.16 (1.04;1.29)	0.00546264	1.01 (0.94;1.09)	0.773877	1.00 (0.96;1.04)	0.904932
tigar	Iron deficiency anemias, unspecified or not due to blood loss	hematopoietic	1857	1.16 (1.11;1.22)	6.10644e-11	1.04 (1.00;1.09)	0.066098	1.07 (1.02;1.12)	0.00252168	1.07 (1.03;1.12)	0.00244718	1.06 (1.02;1.11)	0.0083836	1.05 (1.00;1.10)	0.0401824	0.99 (0.97;1.01)	0.254301	0.99 (0.97;1.01)	0.242045
nectin2	Bacterial infection NOS	infectious diseases	865	1.47 (1.37;1.57)	5.80153e-28	1.06 (1.00;1.14)	0.0661124	1.21 (1.13;1.29)	3.07805e-08	1.22 (1.14;1.31)	7.68477e-09	1.17 (1.10;1.25)	4.05792e-06	1.12 (1.05;1.20)	0.000975129	0.98 (0.95;1.01)	0.220475	1.02 (0.99;1.04)	0.174268
cd38	Mitral valve disease	circulatory system	997	1.28 (1.19;1.38)	1.3116e-10	1.06 (1.00;1.13)	0.0661316	1.02 (0.96;1.09)	0.523939	1.06 (1.00;1.13)	0.0590567	1.05 (0.99;1.12)	0.106712	1.06 (1.00;1.13)	0.066048	1.00 (0.97;1.03)	0.981849	0.97 (0.95;0.99)	0.0149435
edn1	Other diseases of lung	respiratory	394	1.43 (1.29;1.58)	2.17773e-11	1.10 (0.99;1.21)	0.0661395	1.14 (1.03;1.26)	0.0119149	1.14 (1.03;1.26)	0.0125753	1.16 (1.05;1.28)	0.00322495	1.15 (1.04;1.27)	0.00675464	1.01 (0.96;1.06)	0.589862
cfh	Acidosis	endocrine/metabolic	449	1.35 (1.23;1.49)	5.98446e-10	0.92 (0.84;1.01)	0.0661414	0.95 (0.86;1.04)	0.272933	0.99 (0.90;1.09)	0.819123	0.93 (0.85;1.02)	0.11269	0.91 (0.83;1.00)	0.0400877	0.99 (0.94;1.03)	0.551768	1.00 (0.96;1.03)	0.867821
pla2g2a	Bronchopneumonia and lung abscess	respiratory	269	1.44 (1.27;1.64)	1.3743e-08	1.12 (0.99;1.27)	0.066144	1.25 (1.10;1.42)	0.000506816	1.24 (1.10;1.41)	0.000654212	1.15 (1.02;1.30)	0.0243502	1.15 (1.01;1.30)	0.0284036	0.97 (0.91;1.03)	0.305974	0.98 (0.93;1.02)	0.34406
rnase4	Precordial pain	circulatory system	675	1.26 (1.17;1.37)	9.72442e-09	1.07 (1.00;1.16)	0.0661458	1.09 (1.01;1.18)	0.0238118	1.09 (1.01;1.18)	0.022529	1.10 (1.02;1.19)	0.0126712	1.09 (1.01;1.17)	0.0292677	1.00 (0.97;1.03)	0.916763	1.01 (0.98;1.04)	0.420098
baiap2	Hypopotassemia	endocrine/metabolic	775	1.25 (1.16;1.34)	1.70917e-09	1.07 (1.00;1.15)	0.0661573	1.12 (1.04;1.20)	0.00161513	1.11 (1.04;1.19)	0.00327239	1.10 (1.03;1.18)	0.00615924	1.08 (1.01;1.16)	0.0317581	0.98 (0.95;1.02)	0.369417	0.99 (0.96;1.01)	0.247112
fst	Coronary atherosclerosis	circulatory system	2527	1.13 (1.08;1.18)	1.24122e-08	1.04 (1.00;1.08)	0.0661672	1.03 (0.99;1.07)	0.126563	1.04 (0.99;1.08)	0.0901681	1.03 (0.99;1.08)	0.105768	1.03 (0.99;1.07)	0.117029	1.01 (1.00;1.03)	0.112048	1.01 (1.00;1.03)	0.139787
yju2	Hypercholesterolemia	endocrine/metabolic	5010	1.11 (1.08;1.14)	1.9684e-12	1.03 (1.00;1.06)	0.066169	1.05 (1.02;1.08)	0.00156614	1.05 (1.02;1.08)	0.000962723	1.03 (1.00;1.06)	0.0270237	1.03 (1.00;1.06)	0.066169	1.00 (0.98;1.01)	0.44629
tnfsf13	Intestinal infection	infectious diseases	1927	1.22 (1.16;1.28)	5.25412e-16	1.04 (1.00;1.09)	0.0661707	1.12 (1.07;1.17)	1.96154e-06	1.12 (1.07;1.17)	2.47693e-06	1.11 (1.06;1.16)	9.28165e-06	1.10 (1.05;1.15)	4.78971e-05	1.00 (0.98;1.02)	0.916472	1.00 (0.98;1.01)	0.609164
azu1	Essential hypertension	circulatory system	8339	1.07 (1.05;1.10)	8.27809e-11	0.98 (0.96;1.00)	0.0661859	1.03 (1.00;1.05)	0.021963	1.02 (1.00;1.04)	0.105328	0.98 (0.96;1.01)	0.151357	0.98 (0.96;1.00)	0.0923811	1.01 (0.99;1.03)	0.538071	1.01 (1.00;1.01)	0.102238
clec4d	Altered mental status	mental disorders	852	1.28 (1.20;1.37)	1.39827e-12	1.07 (1.00;1.14)	0.0661877	1.12 (1.04;1.19)	0.00156968	1.12 (1.04;1.20)	0.00136151	1.06 (0.99;1.14)	0.0772015	1.07 (1.00;1.14)	0.0530489	1.02 (0.98;1.05)	0.329385	1.01 (0.99;1.04)	0.417889
tgfb1	Gout	endocrine/metabolic	839	1.39 (1.30;1.49)	3.01242e-21	1.07 (1.00;1.14)	0.0661943	1.13 (1.05;1.21)	0.000753919	1.12 (1.05;1.20)	0.000844349	1.09 (1.01;1.16)	0.0179504	1.07 (1.00;1.15)	0.0543421	0.95 (0.92;0.98)	0.00305435	1.02 (0.99;1.04)	0.12965
folr1	Hyperparathyroidism	endocrine/metabolic	204	1.53 (1.32;1.77)	2.00711e-08	1.14 (0.99;1.31)	0.0662078	1.41 (1.21;1.63)	5.18899e-06	1.38 (1.20;1.59)	1.13711e-05	1.29 (1.12;1.48)	0.000389059	1.24 (1.07;1.42)	0.00302103	1.00 (0.92;1.08)	0.920771	1.00 (0.96;1.05)	0.876435
mcam	Obesity	endocrine/metabolic	3131	0.87 (0.84;0.90)	1.87261e-14	1.03 (1.00;1.07)	0.0662109	0.95 (0.91;0.98)	0.00281225	0.94 (0.91;0.97)	0.000367652	1.01 (0.98;1.05)	0.420721	1.06 (1.02;1.10)	0.0019055	1.01 (0.99;1.03)	0.396281	1.01 (1.00;1.03)	0.0251669
btn2a1	Rash and other nonspecific skin eruption	dermatologic	962	1.22 (1.14;1.30)	2.36505e-09	1.06 (1.00;1.13)	0.0662131	1.09 (1.02;1.16)	0.00868137	1.09 (1.02;1.16)	0.0104529	1.07 (1.00;1.14)	0.0400203	1.06 (1.00;1.13)	0.0678612	1.00 (0.96;1.03)	0.95466	1.00 (0.98;1.02)	0.921802
lbp	Bronchopneumonia and lung abscess	respiratory	269	1.45 (1.28;1.63)	2.50153e-09	1.12 (0.99;1.26)	0.0662137	1.24 (1.10;1.40)	0.000419353	1.18 (1.05;1.33)	0.00649311	1.16 (1.03;1.31)	0.014914	1.15 (1.02;1.30)	0.0231116	1.01 (0.93;1.09)	0.881668	0.98 (0.93;1.03)	0.422255
lrp11	Type 2 diabetes	endocrine/metabolic	2660	1.39 (1.34;1.44)	3.08855e-61	1.04 (1.00;1.08)	0.0662277	1.13 (1.08;1.17)	1.2183e-09	1.09 (1.05;1.13)	9.37941e-06	1.09 (1.05;1.13)	7.87572e-06	1.04 (1.00;1.08)	0.028262	0.99 (0.97;1.01)	0.220993	1.00 (0.99;1.02)	0.616724
dpt	E. coli	infectious diseases	820	1.39 (1.29;1.50)	3.73678e-18	1.07 (1.00;1.14)	0.0662342	1.06 (0.99;1.14)	0.109599	1.07 (1.00;1.15)	0.0580772	1.06 (0.99;1.13)	0.115976	1.06 (0.99;1.13)	0.114625	0.98 (0.95;1.02)	0.290439	1.02 (1.00;1.05)	0.112327
pof1b	Mitral valve disease	circulatory system	951	1.21 (1.14;1.30)	6.05847e-09	1.06 (1.00;1.13)	0.0662394	1.12 (1.05;1.19)	0.000907468	1.11 (1.04;1.18)	0.00184448	1.08 (1.01;1.15)	0.0190415	1.07 (1.00;1.14)	0.0466762	0.99 (0.96;1.02)	0.540444	0.99 (0.97;1.01)	0.405886
mad1l1	Spondylosis and allied disorders	musculoskeletal	727	1.27 (1.17;1.37)	1.08698e-09	1.07 (1.00;1.15)	0.0662466	1.13 (1.05;1.22)	0.000983351	1.12 (1.04;1.21)	0.00204328	1.11 (1.03;1.19)	0.00828456	1.09 (1.01;1.17)	0.0265626	1.04 (0.97;1.11)	0.301812	1.00 (0.97;1.03)	0.938518
vwc2	Cardiac pacemaker in situ	circulatory system	678	1.30 (1.20;1.41)	5.37175e-11	1.07 (1.00;1.16)	0.0662512	1.11 (1.03;1.20)	0.00676317	1.11 (1.03;1.20)	0.0066835	1.05 (0.97;1.13)	0.202641	1.07 (0.99;1.15)	0.0846201	1.01 (0.98;1.05)	0.47986	1.00 (0.98;1.03)	0.802388
hip1r	Primary pulmonary hypertension	circulatory system	296	1.57 (1.40;1.77)	1.0474e-13	1.11 (0.99;1.25)	0.0662537	1.20 (1.07;1.35)	0.00249656	1.21 (1.07;1.36)	0.001501	1.18 (1.05;1.33)	0.00427747	1.09 (0.97;1.22)	0.150369	1.01 (0.83;1.24)	0.891458
klrb1	Chronic ulcer of skin	dermatologic	447	1.48 (1.35;1.63)	2.30969e-16	1.09 (0.99;1.20)	0.0662601	1.18 (1.07;1.29)	0.000489558	1.19 (1.08;1.30)	0.000232615	1.16 (1.06;1.27)	0.00145303	1.16 (1.06;1.27)	0.00138333	1.00 (0.88;1.13)	0.94453	1.03 (0.99;1.07)	0.122778
fas	Hyperparathyroidism	endocrine/metabolic	206	1.72 (1.49;1.99)	1.87605e-13	1.14 (0.99;1.31)	0.0662795	1.22 (1.06;1.40)	0.00582442	1.25 (1.09;1.44)	0.00155629	1.16 (1.01;1.34)	0.0310205	1.14 (0.99;1.31)	0.0654313	1.00 (0.94;1.07)	0.890703	1.06 (1.01;1.11)	0.0305472
lilrb4	Cerebral ischemia	circulatory system	615	1.29 (1.18;1.40)	3.96636e-09	1.08 (0.99;1.17)	0.0662821	1.11 (1.03;1.21)	0.00928724	1.12 (1.03;1.21)	0.00605577	1.11 (1.02;1.20)	0.0128287	1.10 (1.02;1.19)	0.0166112	1.01 (0.97;1.05)	0.78057	1.00 (0.97;1.03)	0.870333
tnfsf13	Cerebral artery occlusion, with cerebral infarction	circulatory system	637	1.28 (1.18;1.39)	4.98411e-09	1.08 (1.00;1.17)	0.0663023	1.16 (1.07;1.25)	0.000273223	1.15 (1.07;1.25)	0.000370878	1.13 (1.05;1.23)	0.00213638	1.12 (1.04;1.22)	0.0037841	0.95 (0.91;0.98)	0.00547305	1.03 (1.00;1.06)	0.0248809
cntn3	Other abnormal glucose	endocrine/metabolic	364	1.46 (1.31;1.62)	1.24208e-11	1.10 (0.99;1.22)	0.0663179	1.26 (1.13;1.40)	3.19022e-05	1.13 (1.02;1.26)	0.0248436	1.07 (0.96;1.19)	0.217939	1.08 (0.97;1.20)	0.160211	1.03 (0.97;1.09)	0.316869	1.00 (0.96;1.03)	0.839524
igfbpl1	Other abnormal blood chemistry	symptoms	1472	1.22 (1.16;1.29)	8.18915e-13	1.05 (1.00;1.11)	0.0663194	1.13 (1.07;1.19)	3.49951e-06	1.14 (1.08;1.20)	1.49488e-06	1.10 (1.05;1.16)	0.000254287	1.07 (1.01;1.12)	0.0153194	1.01 (0.99;1.04)	0.327459	0.99 (0.98;1.01)	0.558603
ccl3	Chronic renal failure [CKD]	genitourinary	2083	1.83 (1.75;1.92)	6.47912e-143	1.04 (1.00;1.09)	0.0663305	1.02 (0.98;1.07)	0.343495	1.04 (0.99;1.09)	0.104186	1.11 (1.06;1.16)	3.0732e-06	1.11 (1.06;1.16)	9.34576e-06	1.00 (0.98;1.02)	0.729885	1.01 (1.00;1.03)	0.0787087
ctso	Cataract	sense organs	4193	1.10 (1.06;1.13)	6.07665e-09	1.03 (1.00;1.06)	0.0663386	1.07 (1.04;1.11)	6.6047e-06	1.05 (1.02;1.09)	0.00104776	1.04 (1.01;1.08)	0.00553743	1.05 (1.01;1.08)	0.00414426	1.01 (0.99;1.02)	0.389286	1.01 (1.00;1.02)	0.041769
ltbr	Septicemia	infectious diseases	1341	1.39 (1.31;1.47)	1.02663e-30	1.05 (1.00;1.11)	0.0663504	1.13 (1.07;1.20)	5.2468e-06	1.14 (1.08;1.21)	1.43687e-06	1.08 (1.03;1.14)	0.00333088	1.08 (1.02;1.14)	0.00468576	1.02 (0.99;1.04)	0.170882	1.03 (1.01;1.05)	0.00169652
ace2	Myocardial infarction	circulatory system	1572	1.30 (1.23;1.38)	3.30545e-20	1.05 (1.00;1.11)	0.0663636	1.18 (1.12;1.24)	1.47939e-09	1.15 (1.10;1.22)	9.07927e-08	1.17 (1.11;1.23)	4.24775e-09	1.10 (1.05;1.16)	0.000270652	1.00 (0.97;1.02)	0.727423	1.00 (0.98;1.02)	0.949792
serpina3	Abnormal results of function study of liver	digestive	910	1.20 (1.13;1.29)	4.03985e-08	1.06 (1.00;1.13)	0.0663667	1.05 (0.99;1.12)	0.11883	1.05 (0.99;1.13)	0.115269	1.05 (0.98;1.12)	0.178412	1.06 (0.99;1.13)	0.106007	1.00 (0.97;1.03)	0.929154	0.99 (0.97;1.02)	0.643209
tnfrsf10b	Malaise and fatigue	symptoms	1559	1.31 (1.24;1.39)	4.79807e-22	1.05 (1.00;1.10)	0.0663829	1.16 (1.10;1.22)	1.02351e-08	1.13 (1.07;1.19)	1.91337e-06	1.12 (1.07;1.18)	6.06369e-06	1.06 (1.00;1.11)	0.036666	1.02 (0.99;1.05)	0.129681	1.00 (0.98;1.01)	0.630194
igsf9	Myocardial infarction	circulatory system	1562	1.19 (1.13;1.26)	1.13959e-11	0.95 (0.91;1.00)	0.0663954	1.05 (1.00;1.11)	0.053939	1.02 (0.96;1.07)	0.57004	0.94 (0.89;0.99)	0.0181039	0.96 (0.91;1.01)	0.113456	0.95 (0.93;0.98)	0.00292896	1.00 (0.98;1.01)	0.611018
tnfrsf11b	Bacterial pneumonia	respiratory	286	1.44 (1.26;1.63)	3.61656e-08	1.12 (0.99;1.26)	0.0663974	1.42 (1.26;1.60)	1.21159e-08	1.30 (1.15;1.46)	2.24687e-05	1.16 (1.03;1.31)	0.0130334	1.12 (1.00;1.26)	0.0579506	0.99 (0.94;1.04)	0.639684	1.01 (0.96;1.05)	0.781014
adamts15	Cardiac pacemaker in situ	circulatory system	682	1.27 (1.18;1.37)	9.1446e-10	1.07 (1.00;1.16)	0.0664115	1.04 (0.96;1.13)	0.295726	1.04 (0.96;1.12)	0.303668	1.06 (0.98;1.14)	0.138378	1.07 (0.99;1.16)	0.0727055	1.01 (0.97;1.05)	0.682362	0.98 (0.95;1.01)	0.165884
fabp4	Diverticulosis	digestive	4994	1.20 (1.16;1.24)	1.33896e-31	1.03 (1.00;1.06)	0.0664169	1.07 (1.04;1.10)	1.18861e-05	1.06 (1.03;1.09)	8.95805e-05	1.04 (1.01;1.07)	0.00806635	1.03 (1.00;1.06)	0.0343758	1.00 (0.99;1.01)	0.962275	1.00 (0.99;1.01)	0.508701
tnf	Mitral valve disease	circulatory system	983	1.31 (1.23;1.40)	6.10546e-16	1.06 (1.00;1.13)	0.0664199	1.10 (1.03;1.17)	0.00460087	1.09 (1.02;1.16)	0.0080512	1.09 (1.03;1.17)	0.00608054	1.07 (1.00;1.14)	0.0388959	1.08 (0.89;1.30)	0.452791	0.99 (0.96;1.01)	0.257222
cend1	Type 2 diabetes	endocrine/metabolic	2524	0.88 (0.85;0.91)	1.56503e-10	0.96 (0.93;1.00)	0.0664218	0.96 (0.92;1.00)	0.0274499	0.96 (0.92;1.00)	0.0513133	0.96 (0.92;1.00)	0.0447031	0.96 (0.93;1.00)	0.0664218			0.92 (0.90;0.94)	3.75522e-14
lrig3	Hypovolemia	endocrine/metabolic	1127	1.18 (1.12;1.26)	3.59873e-08	1.06 (1.00;1.12)	0.0664356	1.07 (1.01;1.13)	0.0302148	1.07 (1.00;1.13)	0.0345952	1.06 (1.00;1.12)	0.0664356	1.06 (1.00;1.12)	0.0664356	1.00 (0.98;1.03)	0.768332	1.01 (0.99;1.03)	0.354857
furin	Pulmonary heart disease	circulatory system	836	1.28 (1.20;1.38)	5.12871e-12	1.07 (1.00;1.14)	0.0664409	1.15 (1.07;1.23)	0.000122322	1.07 (1.00;1.15)	0.053012	1.07 (1.00;1.14)	0.061412	1.08 (1.00;1.15)	0.0355942	0.99 (0.96;1.02)	0.57074	0.98 (0.96;1.01)	0.19015
lrg1	Hypotension NOS	circulatory system	1274	1.26 (1.19;1.33)	3.06491e-15	1.05 (1.00;1.11)	0.0664452	1.12 (1.05;1.18)	0.000170567	1.07 (1.01;1.13)	0.0218368	1.06 (1.00;1.12)	0.0445174	1.06 (1.00;1.12)	0.0509673	1.01 (0.99;1.04)	0.255297	0.99 (0.97;1.01)	0.195476
cxcl13	Sleep apnea	neurological	772	1.25 (1.16;1.34)	1.47928e-09	0.93 (0.87;1.00)	0.0664569	1.05 (0.98;1.13)	0.186722	1.00 (0.93;1.07)	0.922854	0.96 (0.90;1.04)	0.327346	0.96 (0.89;1.03)	0.23342	1.04 (0.99;1.08)	0.0986305	1.02 (0.99;1.04)	0.191139
ccn5	Cardiac pacemaker in situ	circulatory system	686	1.29 (1.18;1.41)	7.32099e-09	1.08 (0.99;1.17)	0.066457	1.11 (1.03;1.21)	0.0083437	1.07 (0.99;1.16)	0.0764458	1.09 (1.01;1.18)	0.0330859	1.08 (1.00;1.17)	0.0466214	1.01 (0.97;1.04)	0.774195	1.01 (0.98;1.03)	0.702315
ccl15	Gastritis and duodenitis	digestive	2356	1.16 (1.11;1.20)	1.08929e-11	1.04 (1.00;1.08)	0.0664659	1.08 (1.03;1.12)	0.000356894	1.08 (1.04;1.13)	0.000170303	1.06 (1.02;1.10)	0.00720727	1.05 (1.01;1.09)	0.0276185	1.00 (0.97;1.02)	0.906915	0.99 (0.97;1.00)	0.0474516
mad1l1	Hypovolemia	endocrine/metabolic	1200	1.34 (1.26;1.42)	9.52362e-22	1.06 (1.00;1.12)	0.0664748	1.11 (1.05;1.18)	0.000392709	1.12 (1.06;1.19)	9.46425e-05	1.10 (1.04;1.17)	0.00114258	1.08 (1.02;1.15)	0.0081282	1.05 (0.99;1.11)	0.120353	1.00 (0.98;1.02)	0.938222
ncan	Iron deficiency anemias, unspecified or not due to blood loss	hematopoietic	1915	0.80 (0.76;0.83)	5.74342e-21	0.96 (0.92;1.00)	0.0664825	0.83 (0.80;0.87)	4.17705e-15	0.89 (0.85;0.93)	5.39283e-07	0.93 (0.88;0.97)	0.000680013	0.95 (0.91;0.99)	0.0229679	0.99 (0.96;1.01)	0.343968	0.99 (0.98;1.01)	0.488031
khk	Sexual and gender identity disorders	mental disorders	351	1.37 (1.23;1.53)	2.15711e-08	1.11 (0.99;1.24)	0.0664925	1.29 (1.16;1.44)	4.07371e-06	1.31 (1.17;1.46)	1.62757e-06	1.25 (1.12;1.40)	5.53865e-05	1.17 (1.05;1.30)	0.00547961	1.05 (1.00;1.10)	0.0410784	0.99 (0.95;1.03)	0.594562
smoc1	Syncope and collapse	symptoms	1763	1.16 (1.10;1.22)	1.80547e-08	1.04 (1.00;1.10)	0.0664941	1.08 (1.03;1.13)	0.00228127	1.06 (1.01;1.11)	0.0206118	1.06 (1.01;1.11)	0.024414	1.06 (1.01;1.11)	0.0117251	1.00 (0.98;1.02)	0.951653	1.00 (0.98;1.02)	0.971558
apcs	Hyperlipidemia	endocrine/metabolic	1093	1.24 (1.16;1.32)	8.13141e-11	1.06 (1.00;1.12)	0.0665002	1.19 (1.11;1.28)	5.51562e-07	1.10 (1.03;1.17)	0.00283078	1.09 (1.02;1.15)	0.00688744	1.09 (1.03;1.16)	0.00359503	1.00 (0.95;1.04)	0.911496	1.03 (1.00;1.05)	0.0167087
anxa10	Cholelithiasis	digestive	1085	1.19 (1.12;1.27)	2.1229e-08	1.06 (1.00;1.12)	0.0665016	1.12 (1.05;1.19)	0.000319383	1.06 (1.00;1.12)	0.0587455	1.05 (0.99;1.12)	0.0870534	1.07 (1.01;1.13)	0.0303667	0.99 (0.96;1.01)	0.295735	1.00 (0.98;1.03)	0.899489
lrrc25	Syncope and collapse	symptoms	1743	1.14 (1.09;1.20)	3.93808e-08	1.04 (1.00;1.10)	0.0665038	1.07 (1.02;1.12)	0.00708206	1.06 (1.01;1.11)	0.0221246	1.06 (1.01;1.11)	0.0213898	1.05 (1.00;1.10)	0.0435152	1.00 (0.98;1.02)	0.675227	0.99 (0.98;1.01)	0.56849
icam1	Hyposmolality and/or hyponatremia	endocrine/metabolic	990	1.28 (1.20;1.37)	1.44257e-13	1.06 (1.00;1.13)	0.0665096	1.15 (1.08;1.22)	2.48462e-05	1.12 (1.05;1.19)	0.000768529	1.09 (1.02;1.16)	0.00838875	1.06 (1.00;1.13)	0.0543979	1.02 (0.99;1.05)	0.168311	0.97 (0.95;1.00)	0.0278944
spon2	Orthostatic hypotension	circulatory system	738	1.43 (1.33;1.54)	1.54422e-20	1.07 (1.00;1.16)	0.0665112	1.24 (1.15;1.34)	2.37523e-08	1.22 (1.13;1.32)	1.30429e-07	1.13 (1.05;1.22)	0.00106554	1.11 (1.03;1.20)	0.00626448	1.01 (0.97;1.05)	0.718624	0.98 (0.95;1.00)	0.0869757
aplp1	Obstructive chronic bronchitis	respiratory	836	0.70 (0.66;0.75)	1.61177e-23	0.94 (0.88;1.00)	0.0665157	0.72 (0.67;0.77)	2.2976e-21	0.71 (0.66;0.76)	7.43131e-23	0.86 (0.81;0.92)	2.46068e-05	0.88 (0.82;0.94)	0.00016422			1.01 (0.98;1.03)	0.677119
crlf1	Diabetic retinopathy	endocrine/metabolic	401	1.34 (1.21;1.49)	2.21122e-08	1.10 (0.99;1.21)	0.0665185	1.17 (1.06;1.29)	0.00235341	1.17 (1.06;1.30)	0.00197892	1.06 (0.96;1.17)	0.275846	1.08 (0.97;1.19)	0.155236			1.01 (0.97;1.05)	0.550917
lgals1	Chronic airway obstruction	respiratory	1714	1.32 (1.26;1.39)	5.31585e-28	1.05 (1.00;1.10)	0.0665205	1.07 (1.02;1.12)	0.00545812	1.04 (0.99;1.09)	0.108436	1.09 (1.04;1.14)	0.000456439	1.07 (1.02;1.12)	0.0076105	0.99 (0.97;1.01)	0.530084	0.99 (0.97;1.01)	0.408753
vegfa	Primary pulmonary hypertension	circulatory system	297	1.43 (1.27;1.61)	1.63346e-09	1.11 (0.99;1.25)	0.0665537	1.23 (1.09;1.38)	0.000605666	1.19 (1.06;1.34)	0.00303202	1.18 (1.05;1.33)	0.00461292	1.17 (1.05;1.32)	0.00682896	1.06 (0.94;1.19)	0.335201	1.10 (1.00;1.21)	0.0553802
ccl20	Bacterial infection NOS	infectious diseases	869	1.38 (1.29;1.47)	1.28505e-20	1.06 (1.00;1.14)	0.0665538	1.28 (1.20;1.37)	3.78983e-13	1.25 (1.17;1.33)	1.20275e-10	1.14 (1.07;1.22)	0.000125201	1.11 (1.04;1.19)	0.00251035	0.99 (0.96;1.02)	0.642281	0.98 (0.95;1.00)	0.0498977
fga	Cellulitis and abscess of arm/hand	dermatologic	1021	1.33 (1.24;1.42)	7.74913e-18	1.06 (1.00;1.13)	0.0665628	1.13 (1.06;1.20)	0.000193288	1.12 (1.05;1.19)	0.000375168	1.08 (1.02;1.15)	0.0101748	1.07 (1.01;1.14)	0.0241935	0.99 (0.92;1.07)	0.830424	0.97 (0.95;0.99)	0.00191792
pigr	Diaphragmatic hernia	digestive	3229	1.14 (1.10;1.18)	8.14948e-13	1.03 (1.00;1.07)	0.0665854	1.10 (1.06;1.13)	4.45226e-07	1.07 (1.03;1.10)	0.000438653	1.05 (1.02;1.09)	0.00445588	1.03 (1.00;1.07)	0.0570526	0.99 (0.96;1.02)	0.414646	1.01 (0.99;1.02)	0.304336
hjv	Pneumonia	respiratory	1501	1.27 (1.21;1.34)	1.2647e-19	1.05 (1.00;1.10)	0.0665977	1.16 (1.10;1.22)	2.87349e-08	1.15 (1.10;1.22)	4.63121e-08	1.10 (1.04;1.16)	0.000354541	1.06 (1.01;1.12)	0.0239651	1.03 (0.98;1.08)	0.253196	1.00 (0.98;1.02)	0.928164
efemp1	Hematemesis	digestive	311	1.61 (1.43;1.83)	1.79375e-14	1.11 (0.99;1.24)	0.0666095	1.23 (1.10;1.38)	0.000391927	1.22 (1.08;1.36)	0.000826924	1.18 (1.05;1.32)	0.00444112	1.17 (1.05;1.31)	0.00580404	0.97 (0.91;1.02)	0.241703	0.99 (0.95;1.03)	0.686539
nhlrc3	Candidiasis	infectious diseases	950	1.24 (1.16;1.32)	2.11069e-10	1.06 (1.00;1.13)	0.066611	1.23 (1.15;1.31)	9.34631e-10	1.19 (1.11;1.27)	3.5509e-07	1.14 (1.07;1.22)	3.76944e-05	1.07 (1.00;1.14)	0.0375823	1.15 (1.03;1.28)	0.0125779	0.98 (0.95;1.00)	0.0276873
fabp5	Gout	endocrine/metabolic	836	1.37 (1.28;1.47)	2.27933e-19	1.07 (1.00;1.14)	0.0666128	1.20 (1.12;1.29)	1.41446e-07	1.20 (1.12;1.29)	1.85491e-07	1.06 (0.99;1.13)	0.110234	1.04 (0.98;1.12)	0.212763	0.99 (0.95;1.03)	0.602429	1.00 (0.97;1.02)	0.865706
fgfr2	Blood in stool	digestive	405	1.37 (1.23;1.52)	3.71021e-09	1.10 (0.99;1.21)	0.0666234	1.07 (0.97;1.18)	0.169779	1.07 (0.97;1.18)	0.196781	1.07 (0.97;1.18)	0.198296	1.09 (0.98;1.20)	0.102011	0.99 (0.94;1.03)	0.509062	1.03 (0.99;1.07)	0.108456
pdgfra	Renal failure NOS	genitourinary	245	1.51 (1.33;1.72)	5.12289e-10	1.13 (0.99;1.28)	0.0666334	1.21 (1.06;1.37)	0.00449236	1.20 (1.06;1.37)	0.0046167	1.24 (1.10;1.41)	0.000747528	1.15 (1.01;1.31)	0.02946	0.98 (0.91;1.06)	0.649842	0.99 (0.94;1.04)	0.669122
bsg	Intestinal infection	infectious diseases	1939	1.24 (1.19;1.30)	2.1549e-20	1.04 (1.00;1.09)	0.0666429	1.06 (1.01;1.11)	0.0123776	1.07 (1.02;1.12)	0.00392309	1.06 (1.01;1.11)	0.00924016	1.04 (1.00;1.09)	0.0586565	1.02 (1.00;1.05)	0.0352012	1.01 (0.99;1.02)	0.320799
rarres1	Neurological disorders	mental disorders	317	1.16 (1.04;1.30)	0.0104849	1.11 (0.99;1.24)	0.0666437	1.12 (1.00;1.26)	0.0432286	1.13 (1.01;1.26)	0.0371606	1.12 (1.00;1.25)	0.0551173	1.11 (0.99;1.24)	0.0647937	0.96 (0.91;1.00)	0.0723674	1.27 (1.21;1.33)	3.60952e-23
adamts16	Heart failure NOS	circulatory system	1460	1.18 (1.11;1.25)	1.57325e-08	1.05 (1.00;1.11)	0.0666453	1.05 (0.99;1.10)	0.094645	1.05 (1.00;1.11)	0.0551925	1.04 (0.98;1.09)	0.192419	1.04 (0.99;1.09)	0.157192	1.00 (0.98;1.03)	0.740849	0.99 (0.96;1.01)	0.207589
eda2r	Cardiac pacemaker in situ	circulatory system	693	1.55 (1.41;1.71)	6.86767e-19	1.07 (1.00;1.16)	0.0666498	1.22 (1.13;1.32)	6.45097e-07	1.20 (1.11;1.30)	5.4996e-06	1.15 (1.07;1.25)	0.000320503	1.09 (1.00;1.17)	0.0379292	0.99 (0.92;1.06)	0.735084	1.00 (0.97;1.02)	0.728655
reg1b	Myocardial infarction	circulatory system	1619	1.22 (1.16;1.28)	4.93756e-14	1.05 (1.00;1.10)	0.0666537	1.08 (1.03;1.14)	0.00154324	1.08 (1.03;1.14)	0.00181244	1.07 (1.02;1.12)	0.00738754	1.06 (1.01;1.11)	0.0247504	1.01 (0.99;1.03)	0.241313	0.99 (0.98;1.01)	0.426204
vsig2	Bacterial pneumonia	respiratory	284	1.54 (1.36;1.73)	3.55988e-12	1.12 (0.99;1.26)	0.0666575	1.18 (1.05;1.33)	0.00665881	1.19 (1.06;1.34)	0.00355965	1.22 (1.08;1.37)	0.00136694	1.16 (1.03;1.30)	0.014765	1.02 (0.96;1.07)	0.585401	1.00 (0.95;1.04)	0.86956
tmprss15	Impaired fasting glucose	endocrine/metabolic	761	1.23 (1.15;1.32)	1.17183e-08	1.07 (1.00;1.15)	0.0666618	1.13 (1.06;1.22)	0.000605056	1.10 (1.03;1.19)	0.0061183	1.12 (1.04;1.20)	0.00160085	1.09 (1.01;1.17)	0.0217058	1.00 (0.96;1.03)	0.837145	0.97 (0.95;1.00)	0.0398814
met	Cardiomegaly	circulatory system	1057	0.80 (0.75;0.85)	9.14051e-13	0.94 (0.89;1.00)	0.0666662	0.85 (0.80;0.90)	1.84294e-07	0.85 (0.80;0.90)	8.364e-08	0.86 (0.81;0.91)	1.44999e-06	0.92 (0.87;0.98)	0.00758153	0.99 (0.97;1.02)	0.489548	0.96 (0.94;0.98)	0.000359707
igfbpl1	Abnormal results of function study of liver	digestive	938	1.31 (1.22;1.40)	2.76471e-14	1.06 (1.00;1.13)	0.0666887	1.20 (1.12;1.28)	7.9494e-08	1.17 (1.10;1.25)	2.78419e-06	1.14 (1.07;1.21)	0.000107024	1.08 (1.02;1.16)	0.0149947	0.98 (0.95;1.01)	0.257175	1.00 (0.97;1.02)	0.692217
gpr15l	Obstructive chronic bronchitis	respiratory	809	1.33 (1.24;1.44)	2.17693e-14	1.07 (1.00;1.15)	0.0667034	1.14 (1.06;1.23)	0.000349549	1.11 (1.03;1.19)	0.00470424	1.07 (1.00;1.15)	0.0513185	1.09 (1.01;1.17)	0.0186252	1.00 (0.98;1.03)	0.784094	0.98 (0.96;1.01)	0.261599
rnase6	Hyposmolality and/or hyponatremia	endocrine/metabolic	968	1.31 (1.22;1.40)	8.68357e-15	1.06 (1.00;1.13)	0.0667125	1.13 (1.06;1.20)	0.00022011	1.15 (1.08;1.23)	2.01312e-05	1.13 (1.06;1.21)	0.000191563	1.09 (1.02;1.16)	0.00822081	1.01 (0.98;1.04)	0.470464	1.02 (1.00;1.05)	0.0470524
fam3c	Heart failure NOS	circulatory system	1500	1.42 (1.35;1.50)	1.64438e-37	1.05 (1.00;1.11)	0.0667325	1.08 (1.02;1.13)	0.00570028	1.06 (1.01;1.12)	0.0273078	1.07 (1.02;1.13)	0.00794786	1.07 (1.01;1.12)	0.0131818	1.01 (0.99;1.04)	0.311215	1.01 (0.99;1.03)	0.453879
cd302	Osteoporosis NOS	musculoskeletal	2278	1.18 (1.13;1.24)	7.52456e-14	1.04 (1.00;1.08)	0.0667444	1.10 (1.05;1.14)	1.4594e-05	1.10 (1.05;1.15)	1.07388e-05	1.09 (1.05;1.14)	2.5201e-05	1.04 (1.00;1.08)	0.0700646	1.00 (0.98;1.03)	0.755037	1.00 (0.99;1.02)	0.997392
il15ra	Proteinuria	endocrine/metabolic	197	1.56 (1.35;1.80)	1.12247e-09	1.14 (0.99;1.31)	0.0667597	1.20 (1.04;1.38)	0.0108876	1.21 (1.05;1.39)	0.00817679	1.16 (1.01;1.33)	0.0416514	1.14 (0.99;1.31)	0.0632074	0.97 (0.91;1.04)	0.420155	0.97 (0.92;1.03)	0.340778
ntrk3	Other mental disorder	mental disorders	6685	0.79 (0.77;0.81)	1.00779e-80	0.98 (0.95;1.00)	0.0667628	0.80 (0.78;0.82)	2.0523e-72	0.85 (0.83;0.87)	2.35234e-39	0.86 (0.84;0.88)	5.23938e-35	0.96 (0.94;0.98)	0.000818352	1.00 (0.99;1.01)	0.640194	1.00 (0.99;1.00)	0.387305
vcam1	Hypotension NOS	circulatory system	1303	1.24 (1.17;1.31)	8.145e-14	1.05 (1.00;1.11)	0.0667805	1.10 (1.04;1.16)	0.000691092	1.07 (1.02;1.13)	0.0120213	1.09 (1.03;1.15)	0.0022493	1.08 (1.02;1.14)	0.00655658	1.01 (0.98;1.03)	0.556537	1.00 (0.98;1.02)	0.825071
mamdc2	Decubitus ulcer	dermatologic	608	1.34 (1.23;1.46)	3.96901e-12	1.08 (0.99;1.17)	0.0667851	1.14 (1.05;1.23)	0.00189546	1.16 (1.07;1.26)	0.000198014	1.12 (1.03;1.21)	0.00648196	1.14 (1.05;1.23)	0.00150632	1.02 (0.98;1.06)	0.379886	1.00 (0.97;1.03)	0.945015
folr1	Cardiac arrest	circulatory system	322	1.38 (1.23;1.55)	3.73917e-08	1.11 (0.99;1.24)	0.0667894	1.23 (1.10;1.38)	0.00041347	1.20 (1.07;1.34)	0.00167906	1.19 (1.07;1.33)	0.00169289	1.16 (1.04;1.30)	0.00735599	0.96 (0.90;1.02)	0.200211	1.04 (1.00;1.09)	0.0465138
rnase1	Urinary incontinence	genitourinary	1064	1.29 (1.21;1.37)	5.97013e-15	1.06 (1.00;1.12)	0.0667926	1.09 (1.02;1.15)	0.00694646	1.09 (1.03;1.16)	0.00416904	1.08 (1.02;1.15)	0.0142546	1.07 (1.00;1.13)	0.0373076	1.01 (0.99;1.04)	0.395748	1.01 (0.98;1.03)	0.65081
efna4	Shortness of breath	respiratory	1727	1.38 (1.32;1.45)	2.84985e-38	1.05 (1.00;1.10)	0.0667939	1.13 (1.07;1.18)	1.07854e-06	1.11 (1.06;1.16)	2.12084e-05	1.10 (1.04;1.15)	0.000170822	1.08 (1.03;1.13)	0.00244534	0.98 (0.91;1.05)	0.529881	1.01 (1.00;1.03)	0.129202
gzma	Congestive heart failure (CHF) NOS	circulatory system	900	1.26 (1.18;1.34)	1.65983e-11	1.06 (1.00;1.14)	0.0667988	1.13 (1.06;1.21)	0.000377639	1.13 (1.06;1.21)	0.00035653	1.18 (1.10;1.26)	1.67475e-06	1.10 (1.03;1.17)	0.00574252	0.99 (0.96;1.02)	0.526474	1.01 (0.99;1.04)	0.373086
asgr2	Hypercholesterolemia	endocrine/metabolic	5022	1.11 (1.08;1.14)	1.41005e-12	1.03 (1.00;1.06)	0.0668146	1.03 (1.01;1.06)	0.0163068	1.04 (1.01;1.07)	0.00929567	1.02 (1.00;1.05)	0.0891821	1.02 (0.99;1.05)	0.133498	1.00 (0.99;1.01)	0.737972	1.02 (1.01;1.03)	6.96065e-06
gas6	Other chronic nonalcoholic liver disease	digestive	694	1.31 (1.21;1.41)	7.19623e-12	1.07 (1.00;1.16)	0.0668222	1.22 (1.13;1.32)	1.77637e-07	1.18 (1.10;1.28)	1.13283e-05	1.16 (1.07;1.25)	0.000146237	1.13 (1.04;1.21)	0.00195519	0.98 (0.95;1.01)	0.298467	1.07 (1.04;1.09)	4.10161e-07
lmod1	Urinary tract infection	genitourinary	2994	1.14 (1.09;1.19)	4.30292e-10	1.03 (1.00;1.07)	0.0668483	1.05 (1.02;1.09)	0.00554181	1.07 (1.03;1.11)	0.000205156	1.06 (1.03;1.10)	0.000808298	1.04 (1.00;1.07)	0.0573978	0.99 (0.98;1.01)	0.395344	0.98 (0.97;0.99)	0.00469482
scara5	Gout	endocrine/metabolic	842	1.57 (1.46;1.69)	6.58448e-35	1.07 (1.00;1.14)	0.0668509	1.16 (1.08;1.24)	2.35964e-05	1.13 (1.06;1.21)	0.000309845	1.12 (1.04;1.20)	0.00136199	1.08 (1.01;1.16)	0.0225422	0.99 (0.96;1.02)	0.487929	0.98 (0.95;1.00)	0.0529058
npl	Obstructive chronic bronchitis	respiratory	821	1.33 (1.23;1.44)	3.09105e-13	1.07 (1.00;1.14)	0.0668598	1.25 (1.16;1.34)	3.85984e-10	1.27 (1.19;1.36)	9.12037e-12	1.15 (1.07;1.23)	0.000113909	1.08 (1.01;1.15)	0.0322521	0.97 (0.88;1.07)	0.52256	0.98 (0.96;1.01)	0.168501
timp1	Osteoporosis NOS	musculoskeletal	2265	1.16 (1.11;1.22)	6.37388e-12	1.04 (1.00;1.08)	0.0668609	1.08 (1.03;1.12)	0.000693496	1.06 (1.02;1.11)	0.00380325	1.06 (1.02;1.11)	0.00348677	1.05 (1.01;1.09)	0.0275455	1.02 (0.99;1.06)	0.17647	1.01 (1.00;1.03)	0.186663
cd46	Streptococcus infection	infectious diseases	348	1.36 (1.22;1.52)	1.75907e-08	1.10 (0.99;1.23)	0.0668626	1.18 (1.06;1.31)	0.00247279	1.16 (1.04;1.29)	0.00694524	1.14 (1.03;1.27)	0.0143594	1.12 (1.01;1.24)	0.0400513	0.97 (0.92;1.02)	0.186823	0.98 (0.95;1.02)	0.44073
asgr2	Obstructive chronic bronchitis	respiratory	818	1.50 (1.40;1.60)	2.46151e-30	1.07 (1.00;1.14)	0.0668732	1.14 (1.06;1.22)	0.000279407	1.17 (1.09;1.25)	1.11282e-05	1.09 (1.02;1.17)	0.015139	1.07 (1.00;1.15)	0.041102	0.99 (0.96;1.03)	0.759064	1.00 (0.97;1.03)	0.951591
snap25	Obesity	endocrine/metabolic	2938	0.94 (0.91;0.98)	0.000951797	0.97 (0.93;1.00)	0.0668733	0.99 (0.95;1.02)	0.51891	0.97 (0.93;1.00)	0.0729974	0.97 (0.93;1.00)	0.0668733	0.97 (0.93;1.00)	0.0668733	1.01 (0.99;1.02)	0.464178	0.96 (0.95;0.97)	2.6723e-10
cdh2	Dizziness and giddiness (Light-headedness and vertigo)	sense organs	1741	1.17 (1.11;1.23)	2.49474e-09	1.04 (1.00;1.10)	0.0668764	1.07 (1.02;1.13)	0.00331537	1.06 (1.02;1.12)	0.00972528	1.06 (1.01;1.11)	0.0155386	1.05 (1.00;1.10)	0.0337656	0.99 (0.97;1.02)	0.578536	0.99 (0.98;1.01)	0.508336
gpa33	Type 2 diabetes with ophthalmic manifestations	endocrine/metabolic	412	0.74 (0.67;0.82)	1.626e-09	1.09 (0.99;1.20)	0.0668773	1.21 (1.09;1.33)	0.000157172	1.17 (1.06;1.29)	0.00164109	1.16 (1.05;1.27)	0.00309448	1.12 (1.02;1.23)	0.0218524	0.99 (0.90;1.09)	0.834107	1.02 (0.98;1.06)	0.342937
reg3a	Vitamin D deficiency	endocrine/metabolic	971	1.27 (1.19;1.35)	2.32664e-12	1.06 (1.00;1.13)	0.066878	1.16 (1.09;1.24)	3.45742e-06	1.18 (1.10;1.25)	5.12326e-07	1.10 (1.03;1.17)	0.0027877	1.09 (1.02;1.16)	0.010085	1.01 (0.97;1.06)	0.572	1.00 (0.98;1.02)	0.993131
esm1	Tobacco use disorder	mental disorders	1812	0.70 (0.67;0.74)	5.02862e-48	0.96 (0.91;1.00)	0.0668876	1.01 (0.96;1.06)	0.74074	1.00 (0.96;1.05)	0.969844	0.97 (0.93;1.02)	0.269337	0.96 (0.92;1.01)	0.125404	1.01 (0.99;1.02)	0.600888	1.00 (0.98;1.01)	0.571879
epha2	Cardiomegaly	circulatory system	1014	1.34 (1.25;1.43)	6.7828e-18	0.94 (0.89;1.00)	0.0668885	1.02 (0.95;1.08)	0.600935	1.01 (0.95;1.08)	0.664846	0.99 (0.93;1.06)	0.854711	0.98 (0.92;1.04)	0.525714	0.99 (0.96;1.02)	0.434251	0.99 (0.97;1.02)	0.605686
eno3	Impaired fasting glucose	endocrine/metabolic	719	1.36 (1.25;1.47)	1.7427e-14	1.07 (1.00;1.15)	0.0669019	1.14 (1.06;1.23)	0.000627323	1.09 (1.02;1.18)	0.0164713	1.08 (1.00;1.16)	0.0399648	1.07 (0.99;1.15)	0.0901678	1.00 (0.97;1.04)	0.91095	0.99 (0.96;1.02)	0.50539
ctsh	Other chronic ischemic heart disease, unspecified	circulatory system	2214	1.13 (1.08;1.18)	2.22875e-08	1.04 (1.00;1.08)	0.0669044	1.08 (1.03;1.12)	0.000443453	1.08 (1.04;1.13)	0.000146554	1.07 (1.02;1.11)	0.00190777	1.05 (1.00;1.09)	0.0302303	1.01 (0.99;1.03)	0.425537	1.00 (0.98;1.01)	0.630399
vsig2	Hyposmolality and/or hyponatremia	endocrine/metabolic	966	1.28 (1.20;1.37)	1.53484e-13	1.06 (1.00;1.13)	0.0669147	1.15 (1.08;1.23)	3.06507e-05	1.15 (1.07;1.22)	3.91488e-05	1.14 (1.07;1.22)	6.70716e-05	1.08 (1.01;1.15)	0.0175416	0.98 (0.95;1.00)	0.0869705	0.98 (0.96;1.01)	0.15715
syt1	Type 2 diabetes	endocrine/metabolic	2602	0.85 (0.82;0.88)	1.08119e-16	0.96 (0.93;1.00)	0.0669181	0.76 (0.73;0.79)	1.15559e-42	0.91 (0.87;0.94)	5.79416e-07	0.97 (0.93;1.00)	0.0697933	0.96 (0.92;1.00)	0.0415408			0.94 (0.92;0.95)	3.05499e-17
ceacam6	Orthostatic hypotension	circulatory system	718	1.24 (1.15;1.34)	2.79955e-08	1.07 (1.00;1.15)	0.0669188	1.11 (1.03;1.20)	0.00593351	1.10 (1.02;1.19)	0.0108173	1.10 (1.02;1.18)	0.0168385	1.09 (1.01;1.18)	0.019027	1.00 (0.96;1.03)	0.902407	0.99 (0.97;1.02)	0.618908
grn	Other specified gastritis	digestive	1408	1.18 (1.12;1.24)	1.34429e-09	1.05 (1.00;1.11)	0.0669215	1.10 (1.05;1.16)	0.000282608	1.10 (1.05;1.16)	0.000274103	1.09 (1.03;1.15)	0.00163945	1.07 (1.01;1.13)	0.0152379	1.00 (0.98;1.02)	0.857943	1.01 (0.99;1.03)	0.495662
prg2	E. coli	infectious diseases	782	1.25 (1.17;1.35)	6.28613e-10	1.07 (1.00;1.15)	0.0669263	1.08 (1.00;1.16)	0.0406531	1.10 (1.02;1.18)	0.0101319	1.09 (1.01;1.17)	0.0189918	1.06 (0.99;1.14)	0.0907506	0.96 (0.93;1.00)	0.066028	1.01 (0.99;1.04)	0.342199
lilrb4	Carbuncle and furuncle	dermatologic	591	1.29 (1.19;1.40)	3.06379e-09	1.08 (0.99;1.17)	0.0669326	1.11 (1.03;1.21)	0.0102274	1.13 (1.05;1.23)	0.00228105	1.11 (1.02;1.20)	0.0141589	1.10 (1.01;1.19)	0.0261538	1.03 (0.99;1.07)	0.200002	1.02 (0.99;1.05)	0.144683
lypd8	Type 2 diabetes with ophthalmic manifestations	endocrine/metabolic	410	1.43 (1.30;1.58)	4.56237e-13	1.09 (0.99;1.21)	0.0669363	1.34 (1.22;1.48)	3.69605e-09	1.33 (1.21;1.47)	6.66354e-09	1.10 (0.99;1.21)	0.0631223	1.09 (0.99;1.21)	0.0669363	0.97 (0.91;1.03)	0.255316	0.97 (0.94;1.01)	0.175321
fcgr2a	Hyperpotassemia	endocrine/metabolic	474	1.42 (1.30;1.56)	4.61037e-14	1.09 (0.99;1.19)	0.0669407	1.16 (1.06;1.27)	0.000946088	1.11 (1.01;1.21)	0.0296032	1.10 (1.01;1.21)	0.036007	1.09 (1.00;1.20)	0.0531534	1.00 (0.95;1.05)	0.997505	1.05 (1.01;1.08)	0.0118416
orm1	Bronchiectasis	respiratory	514	1.31 (1.20;1.44)	1.11417e-09	1.08 (0.99;1.18)	0.0669663	1.12 (1.03;1.23)	0.00940165	1.12 (1.02;1.22)	0.0128278	1.10 (1.01;1.20)	0.0351617	1.12 (1.02;1.22)	0.012379	1.01 (0.97;1.06)	0.553939	1.00 (0.97;1.03)	0.988488
ifnlr1	Obesity	endocrine/metabolic	3111	1.32 (1.27;1.37)	2.09374e-52	0.97 (0.93;1.00)	0.0669694	1.16 (1.12;1.20)	1.12113e-16	1.12 (1.08;1.16)	1.23216e-09	1.01 (0.97;1.05)	0.581885	1.00 (0.96;1.03)	0.842021	1.01 (0.99;1.02)	0.513184	0.98 (0.97;0.99)	0.000463534
havcr1	Nonspecific chest pain	circulatory system	2933	1.18 (1.14;1.23)	3.02025e-16	1.03 (1.00;1.07)	0.0669845	1.14 (1.10;1.19)	6.54321e-13	1.15 (1.11;1.19)	4.26047e-14	1.11 (1.07;1.15)	7.09133e-08	1.04 (1.01;1.08)	0.0187668	1.00 (0.99;1.02)	0.750855	1.00 (0.99;1.02)	0.707441
bmper	Obesity	endocrine/metabolic	2967	1.41 (1.36;1.46)	1.82979e-75	1.03 (1.00;1.07)	0.066991	1.17 (1.13;1.21)	1.17183e-17	1.15 (1.11;1.19)	8.99773e-14	1.12 (1.08;1.16)	1.65765e-09	1.07 (1.03;1.11)	0.000237404	1.01 (0.99;1.03)	0.188607	1.01 (1.00;1.02)	0.194551
cd48	Pleurisy; pleural effusion	respiratory	1836	1.16 (1.11;1.22)	9.74858e-11	1.04 (1.00;1.09)	0.066993	1.08 (1.03;1.13)	0.0011574	1.08 (1.03;1.13)	0.000895558	1.06 (1.01;1.11)	0.0188107	1.05 (1.00;1.10)	0.0360837	1.00 (0.98;1.02)	0.990593	1.00 (0.99;1.02)	0.839868
ccl15	Abnormality of gait	neurological	1245	1.32 (1.25;1.40)	1.57161e-20	1.06 (1.00;1.12)	0.0670041	1.14 (1.08;1.21)	7.73051e-06	1.15 (1.09;1.22)	2.40183e-06	1.10 (1.04;1.17)	0.000834052	1.08 (1.02;1.14)	0.0113199	1.02 (0.98;1.05)	0.403321	0.96 (0.94;0.99)	0.000933265
prcp	Cholelithiasis	digestive	1117	1.36 (1.28;1.44)	8.4793e-23	1.06 (1.00;1.12)	0.0670086	1.23 (1.16;1.31)	9.4018e-12	1.17 (1.10;1.24)	3.26782e-07	1.11 (1.04;1.17)	0.000854373	1.10 (1.03;1.16)	0.00209414	0.90 (0.82;0.99)	0.0318649	1.00 (0.98;1.02)	0.665564
ssc5d	Other anemias	hematopoietic	2456	1.12 (1.08;1.17)	2.45035e-08	1.04 (1.00;1.08)	0.0670178	1.08 (1.04;1.12)	0.000254581	1.08 (1.04;1.12)	0.000184932	1.07 (1.03;1.11)	0.00127968	1.04 (1.00;1.09)	0.0351319	1.01 (1.00;1.03)	0.0926858	1.01 (1.00;1.03)	0.150894
lrrn1	Viral pneumonia	respiratory	325	0.75 (0.67;0.84)	4.00308e-07	0.90 (0.81;1.01)	0.0670185	0.73 (0.66;0.82)	3.35966e-08	0.76 (0.68;0.85)	7.82445e-07	0.87 (0.78;0.97)	0.0118601	0.89 (0.80;1.00)	0.0423299	1.02 (0.97;1.07)	0.412946	0.96 (0.92;1.00)	0.0698718
rnase6	Other abnormal blood chemistry	symptoms	1431	1.37 (1.30;1.45)	8.55821e-29	1.05 (1.00;1.11)	0.067025	1.13 (1.07;1.19)	6.03231e-06	1.13 (1.07;1.19)	3.482e-06	1.10 (1.05;1.16)	0.000226152	1.08 (1.03;1.14)	0.00282045	1.00 (0.97;1.02)	0.847361	0.99 (0.98;1.01)	0.583376
ocln	Alcoholism	mental disorders	1502	1.20 (1.14;1.27)	1.10494e-11	1.05 (1.00;1.10)	0.0670427	1.12 (1.06;1.18)	1.64891e-05	1.11 (1.05;1.17)	0.000102213	1.08 (1.03;1.14)	0.00369689	1.07 (1.02;1.13)	0.010673	1.01 (0.97;1.05)	0.690396	1.00 (0.98;1.02)	0.647412
csf1	Iron deficiency anemias, unspecified or not due to blood loss	hematopoietic	1904	1.47 (1.41;1.54)	4.86997e-60	1.04 (1.00;1.09)	0.0670509	1.16 (1.10;1.21)	5.91782e-10	1.16 (1.10;1.21)	4.63419e-10	1.12 (1.07;1.17)	8.07403e-07	1.07 (1.02;1.12)	0.00287548	1.01 (0.99;1.03)	0.305339	1.02 (1.00;1.03)	0.0674283
gm2a	Hemiplegia	neurological	376	1.45 (1.30;1.61)	1.1959e-11	1.10 (0.99;1.22)	0.0670562	1.13 (1.02;1.25)	0.0176053	1.13 (1.02;1.25)	0.0237497	1.12 (1.01;1.24)	0.0250636	1.10 (0.99;1.21)	0.0758212	1.03 (0.98;1.08)	0.216579	1.03 (0.99;1.07)	0.137005
shisa5	Cholelithiasis with acute cholecystitis	digestive	250	1.54 (1.34;1.76)	3.86027e-10	1.12 (0.99;1.28)	0.0670614	1.25 (1.10;1.42)	0.000479096	1.23 (1.08;1.40)	0.00127034	1.16 (1.03;1.32)	0.0188814	1.13 (0.99;1.28)	0.0616932	1.03 (0.95;1.11)	0.519061	1.00 (0.96;1.04)	0.948177
ndufs6	Obstructive chronic bronchitis	respiratory	818	1.23 (1.14;1.32)	1.62777e-08	1.07 (1.00;1.14)	0.0670671	1.07 (1.00;1.15)	0.0650696	1.06 (0.99;1.14)	0.0863418	1.08 (1.01;1.16)	0.0335227	1.07 (1.00;1.15)	0.0445328
fgl1	Hemoptysis	respiratory	309	1.42 (1.27;1.60)	3.0592e-09	1.11 (0.99;1.24)	0.0670691	1.22 (1.09;1.37)	0.00076391	1.22 (1.09;1.37)	0.000571444	1.23 (1.09;1.37)	0.000430633	1.16 (1.04;1.30)	0.0078381	0.96 (0.92;1.02)	0.174987	0.98 (0.94;1.02)	0.269822
edn1	Cough	respiratory	1988	1.16 (1.11;1.22)	1.04605e-10	1.04 (1.00;1.09)	0.0670709	1.07 (1.02;1.12)	0.00452484	1.07 (1.02;1.11)	0.00523505	1.07 (1.02;1.12)	0.00354192	1.05 (1.01;1.10)	0.017818	1.00 (0.97;1.02)	0.718365
ccl7	Carbuncle and furuncle	dermatologic	600	1.30 (1.20;1.41)	2.75745e-10	1.08 (0.99;1.17)	0.067083	1.17 (1.08;1.27)	8.93576e-05	1.13 (1.04;1.22)	0.0032244	1.12 (1.04;1.21)	0.00484328	1.09 (1.01;1.18)	0.0286481	0.99 (0.96;1.03)	0.633651	0.98 (0.95;1.01)	0.109905
ctsl	Noninfectious gastroenteritis	digestive	1256	1.21 (1.14;1.28)	1.98875e-10	1.05 (1.00;1.11)	0.0670863	1.12 (1.06;1.19)	5.59518e-05	1.10 (1.04;1.17)	0.000632673	1.09 (1.03;1.15)	0.00244847	1.06 (1.01;1.12)	0.032378	1.01 (0.99;1.03)	0.450526	1.00 (0.98;1.02)	0.94283
oscar	Cerebral artery occlusion, with cerebral infarction	circulatory system	636	1.27 (1.17;1.37)	2.27968e-09	1.07 (0.99;1.16)	0.0670954	1.12 (1.04;1.21)	0.00376636	1.12 (1.04;1.21)	0.00336868	1.10 (1.02;1.19)	0.0169853	1.08 (1.00;1.17)	0.0454508	0.98 (0.95;1.02)	0.32965	1.03 (1.01;1.06)	0.0209512
dsg4	Hypoglycemia	endocrine/metabolic	362	0.69 (0.62;0.76)	5.48063e-12	0.91 (0.82;1.01)	0.0671176	0.71 (0.64;0.78)	7.90716e-11	0.74 (0.67;0.83)	2.57724e-08	0.78 (0.70;0.86)	2.29898e-06	0.90 (0.81;0.99)	0.0389688	1.00 (0.95;1.05)	0.895514	1.02 (0.98;1.06)	0.268628
col6a3	Other specified cardiac dysrhythmias	circulatory system	918	1.25 (1.16;1.33)	2.74492e-10	1.06 (1.00;1.14)	0.0671472	1.10 (1.03;1.17)	0.00510462	1.09 (1.02;1.16)	0.0106329	1.10 (1.03;1.17)	0.00627506	1.08 (1.01;1.15)	0.0238451	1.01 (0.98;1.03)	0.589357	0.99 (0.97;1.01)	0.371738
ggh	Hypothyroidism NOS	endocrine/metabolic	1700	1.21 (1.16;1.27)	2.33987e-15	1.05 (1.00;1.10)	0.0671475	1.08 (1.03;1.13)	0.0011958	1.05 (1.00;1.10)	0.0419674	1.04 (0.99;1.09)	0.123612	1.04 (1.00;1.10)	0.0728157	1.02 (0.99;1.05)	0.135236	1.02 (1.01;1.04)	0.00604735
rnaset2	Iron deficiency anemias, unspecified or not due to blood loss	hematopoietic	1905	1.38 (1.32;1.45)	8.87549e-43	1.04 (1.00;1.09)	0.0671509	1.16 (1.11;1.22)	4.04989e-11	1.13 (1.08;1.18)	3.07607e-07	1.09 (1.04;1.14)	0.000253802	1.07 (1.02;1.12)	0.00317968	1.01 (0.99;1.03)	0.492308	1.01 (0.99;1.03)	0.233334
lonp1	Chronic airway obstruction	respiratory	1639	1.16 (1.10;1.21)	6.2664e-09	1.05 (1.00;1.10)	0.0671593	1.13 (1.07;1.18)	2.42893e-06	1.10 (1.05;1.16)	0.0001079	1.09 (1.04;1.14)	0.00068917	1.06 (1.01;1.12)	0.0131945	1.01 (0.98;1.03)	0.563378	1.01 (0.99;1.03)	0.249036
vsig4	Esophageal bleeding (varices/hemorrhage)	digestive	426	1.36 (1.23;1.50)	3.48089e-09	1.09 (0.99;1.20)	0.0671748	1.14 (1.04;1.26)	0.00586082	1.16 (1.05;1.27)	0.00313564	1.15 (1.04;1.26)	0.00555055	1.12 (1.02;1.23)	0.0222349	1.07 (0.95;1.20)	0.28053	1.01 (0.97;1.04)	0.680823
ccl22	Obstructive chronic bronchitis	respiratory	825	1.67 (1.56;1.79)	1.60487e-47	1.07 (1.00;1.14)	0.067177	1.27 (1.19;1.36)	1.16081e-11	1.21 (1.13;1.30)	3.8793e-08	1.14 (1.06;1.22)	0.000206702	1.13 (1.05;1.21)	0.000611632	0.95 (0.88;1.02)	0.138517	0.99 (0.96;1.01)	0.358556
cd300lf	Atrial fibrillation and flutter	circulatory system	1483	1.20 (1.14;1.27)	8.24341e-13	1.05 (1.00;1.10)	0.0671864	1.08 (1.03;1.13)	0.00329985	1.07 (1.02;1.12)	0.00927585	1.05 (1.00;1.10)	0.0652551	1.05 (1.00;1.10)	0.0680518	1.02 (0.99;1.05)	0.122275	1.01 (0.99;1.03)	0.419145
scarb2	Phlebitis and thrombophlebitis of lower extremities	circulatory system	606	1.40 (1.28;1.53)	6.44712e-14	1.08 (0.99;1.17)	0.0671949	1.15 (1.06;1.25)	0.000610448	1.16 (1.07;1.26)	0.000389323	1.13 (1.04;1.22)	0.00343706	1.09 (1.00;1.18)	0.0456213	0.98 (0.95;1.02)	0.416305	1.01 (0.98;1.04)	0.445944
stx6	Iron deficiency anemias, unspecified or not due to blood loss	hematopoietic	1854	1.15 (1.10;1.21)	1.13463e-09	1.04 (1.00;1.09)	0.0671991	1.11 (1.06;1.16)	8.79186e-06	1.11 (1.06;1.16)	9.35183e-06	1.07 (1.02;1.12)	0.00263893	1.05 (1.00;1.09)	0.0526647			0.96 (0.95;0.98)	1.14147e-05
b4gat1	Urinary tract infection	genitourinary	3116	0.88 (0.85;0.92)	3.75025e-11	0.97 (0.93;1.00)	0.0672615	0.92 (0.89;0.95)	4.30394e-06	0.94 (0.90;0.97)	0.000248083	0.95 (0.91;0.98)	0.0023774	0.96 (0.93;0.99)	0.0211349	0.98 (0.97;1.00)	0.0608393	1.00 (0.98;1.01)	0.610429
cxcl16	Proteinuria	endocrine/metabolic	208	1.72 (1.49;1.97)	4.24942e-14	1.14 (0.99;1.30)	0.0672729	1.20 (1.04;1.38)	0.0100365	1.27 (1.11;1.46)	0.000614853	1.23 (1.07;1.41)	0.00392021	1.17 (1.02;1.34)	0.0266246	1.04 (0.98;1.11)	0.235945	0.95 (0.90;1.01)	0.0990068
egfr	Respiratory insufficiency	respiratory	420	0.69 (0.62;0.76)	1.64885e-13	0.91 (0.83;1.01)	0.0672744	0.75 (0.68;0.82)	4.9395e-09	0.76 (0.69;0.84)	3.24335e-08	0.82 (0.75;0.91)	7.97017e-05	0.86 (0.78;0.94)	0.0015421	1.01 (0.96;1.06)	0.804176	0.96 (0.92;1.00)	0.0602424
lep	Pyelonephritis	genitourinary	276	1.50 (1.30;1.72)	1.40748e-08	1.12 (0.99;1.26)	0.0673015	1.21 (1.08;1.37)	0.00166001	1.14 (1.01;1.29)	0.0282486	1.16 (1.03;1.31)	0.0132585	1.14 (1.01;1.28)	0.0327374	1.02 (0.97;1.07)	0.497012	0.95 (0.91;0.99)	0.0135677
cd14	Abnormal results of function study of liver	digestive	910	1.26 (1.18;1.35)	1.85944e-11	1.06 (1.00;1.14)	0.0673028	1.10 (1.03;1.18)	0.00596068	1.09 (1.02;1.16)	0.0145632	1.08 (1.01;1.15)	0.025746	1.05 (0.99;1.13)	0.113079	0.99 (0.96;1.02)	0.37496	1.02 (0.99;1.04)	0.201577
b2m	Atrial fibrillation and flutter	circulatory system	1428	1.32 (1.25;1.39)	7.09047e-22	1.05 (1.00;1.11)	0.0673065	1.07 (1.01;1.13)	0.0136274	1.08 (1.02;1.14)	0.004821	1.07 (1.02;1.13)	0.0104276	1.06 (1.01;1.12)	0.0237176			1.01 (0.99;1.03)	0.385957
npl	Rheumatoid arthritis	musculoskeletal	624	1.23 (1.13;1.34)	3.10494e-06	1.08 (0.99;1.16)	0.0673129	1.25 (1.16;1.35)	2.6562e-08	1.25 (1.15;1.35)	5.10187e-08	1.14 (1.05;1.23)	0.00122478	1.11 (1.03;1.21)	0.00679719	0.94 (0.85;1.05)	0.27155	1.01 (0.98;1.04)	0.708584
angptl1	Chronic ulcer of skin	dermatologic	433	1.23 (1.11;1.35)	4.46428e-05	1.09 (0.99;1.20)	0.0673206	1.34 (1.21;1.47)	8.41099e-09	1.30 (1.18;1.43)	1.37059e-07	1.25 (1.14;1.38)	3.85578e-06	1.20 (1.09;1.32)	0.000146575	1.04 (1.00;1.09)	0.0636978	1.02 (0.98;1.05)	0.361155
cd5	Delirium due to conditions classified elsewhere	mental disorders	792	1.22 (1.14;1.31)	2.94603e-08	1.07 (1.00;1.14)	0.0673558	1.15 (1.07;1.24)	0.000125597	1.14 (1.06;1.23)	0.000235714	1.08 (1.01;1.16)	0.0250097	1.08 (1.01;1.16)	0.0324596	1.01 (0.98;1.05)	0.441787	1.03 (1.00;1.06)	0.0267287
rarres2	Hyperpotassemia	endocrine/metabolic	478	1.85 (1.69;2.03)	3.50805e-39	1.09 (0.99;1.19)	0.0673604	1.30 (1.19;1.43)	1.71961e-08	1.25 (1.14;1.37)	1.14853e-06	1.17 (1.07;1.28)	0.000712723	1.14 (1.04;1.24)	0.00537408	1.04 (0.99;1.09)	0.0882475	0.99 (0.96;1.03)	0.785358
tcn2	Proteinuria	endocrine/metabolic	208	1.57 (1.37;1.80)	1.26464e-10	1.13 (0.99;1.30)	0.0673639	1.43 (1.25;1.64)	3.68799e-07	1.36 (1.18;1.56)	1.24254e-05	1.20 (1.05;1.38)	0.00724506	1.16 (1.02;1.33)	0.0288551	0.99 (0.92;1.07)	0.773569	1.02 (0.96;1.08)	0.516328
prcp	Tobacco use disorder	mental disorders	1819	1.30 (1.24;1.36)	1.74521e-27	1.04 (1.00;1.09)	0.0673658	1.21 (1.15;1.27)	1.84588e-15	1.19 (1.13;1.24)	2.92916e-13	1.05 (1.00;1.10)	0.0325379	1.03 (0.98;1.08)	0.210555	1.06 (0.97;1.16)	0.22729	1.01 (1.00;1.03)	0.0690054
ckb	Emphysema	respiratory	514	1.36 (1.24;1.49)	2.94602e-11	1.09 (0.99;1.19)	0.0673687	1.08 (0.99;1.18)	0.0934814	1.08 (0.98;1.18)	0.10729	1.12 (1.03;1.23)	0.00957235	1.11 (1.01;1.21)	0.0229987			1.02 (0.98;1.05)	0.359648
gm2a	Gout	endocrine/metabolic	788	1.68 (1.56;1.81)	2.78937e-42	1.07 (1.00;1.15)	0.0673757	1.11 (1.03;1.19)	0.00485724	1.12 (1.05;1.21)	0.00111024	1.08 (1.01;1.16)	0.028897	1.07 (1.00;1.15)	0.046113	1.00 (0.97;1.03)	0.956587	1.05 (1.03;1.08)	8.02324e-05
skap2	Hypercholesterolemia	endocrine/metabolic	5194	1.11 (1.08;1.14)	4.91174e-13	1.03 (1.00;1.05)	0.0673775	1.05 (1.02;1.08)	0.000712309	1.05 (1.02;1.08)	0.000869877	1.03 (1.01;1.06)	0.0155959	1.03 (1.00;1.05)	0.0673775			1.01 (1.00;1.02)	0.0550901
prelp	Renal failure NOS	genitourinary	243	1.54 (1.34;1.76)	4.20946e-10	1.12 (0.99;1.27)	0.0673781	1.16 (1.02;1.31)	0.0237383	1.09 (0.96;1.23)	0.195366	1.09 (0.97;1.24)	0.160843	1.11 (0.98;1.26)	0.0891431	1.05 (0.90;1.22)	0.538238	1.02 (0.97;1.07)	0.494935
apoh	Essential hypertension	circulatory system	8723	1.07 (1.05;1.09)	1.35285e-09	1.02 (1.00;1.04)	0.0673838	1.02 (1.00;1.04)	0.0985737	1.02 (1.00;1.04)	0.0622932	1.01 (0.99;1.03)	0.267042	1.01 (0.99;1.04)	0.19745	1.00 (0.98;1.02)	0.975259	0.98 (0.96;0.99)	0.000100482
clstn3	Other forms of chronic heart disease	circulatory system	946	1.22 (1.14;1.30)	2.94847e-09	1.06 (1.00;1.13)	0.0673876	1.09 (1.02;1.16)	0.00786457	1.10 (1.03;1.17)	0.0054686	1.07 (1.01;1.15)	0.0273263	1.08 (1.01;1.15)	0.0219245	1.02 (0.99;1.05)	0.164008	0.99 (0.96;1.01)	0.260798
prkra	Arthropathy NOS	musculoskeletal	5594	1.08 (1.05;1.11)	2.65624e-08	1.02 (1.00;1.05)	0.0673942	1.04 (1.01;1.07)	0.00451559	1.04 (1.02;1.07)	0.00210487	1.03 (1.00;1.06)	0.0201947	1.03 (1.00;1.05)	0.0554391			1.00 (0.99;1.01)	0.489338
spink1	Other mental disorder	mental disorders	6647	1.21 (1.18;1.24)	5.93038e-50	1.02 (1.00;1.05)	0.0673988	1.11 (1.08;1.14)	1.2312e-15	1.06 (1.04;1.09)	2.19987e-06	1.05 (1.02;1.07)	0.000164877	1.04 (1.01;1.06)	0.00246708	1.00 (0.99;1.01)	0.629781	1.00 (0.99;1.01)	0.578167
epha1	Peripheral vascular disease, unspecified	circulatory system	567	1.32 (1.21;1.45)	8.06639e-10	0.93 (0.85;1.01)	0.067401	0.93 (0.85;1.01)	0.0817096	0.93 (0.86;1.02)	0.117269	0.97 (0.89;1.05)	0.473292	0.93 (0.86;1.01)	0.105525	1.02 (0.97;1.06)	0.469776	0.99 (0.96;1.02)	0.575144
lrrc25	Pneumococcal pneumonia	respiratory	1801	1.26 (1.21;1.33)	2.57068e-22	1.04 (1.00;1.09)	0.0674052	1.09 (1.04;1.14)	0.000209158	1.09 (1.04;1.14)	0.000281349	1.08 (1.03;1.13)	0.00178535	1.05 (1.00;1.09)	0.0584712	1.01 (0.99;1.03)	0.391351	1.00 (0.98;1.02)	0.845826
yap1	Nonspecific chest pain	circulatory system	2805	1.20 (1.15;1.25)	1.36677e-18	1.04 (1.00;1.07)	0.0674105	1.10 (1.05;1.14)	3.19939e-06	1.06 (1.02;1.10)	0.00348953	1.05 (1.01;1.09)	0.00842326	1.05 (1.01;1.09)	0.00756887	1.00 (0.98;1.01)	0.656916	1.00 (0.99;1.01)	0.847396
septin8	Postinflammatory pulmonary fibrosis	respiratory	464	1.37 (1.24;1.51)	5.76976e-10	1.09 (0.99;1.20)	0.0674238	1.13 (1.02;1.24)	0.0168047	1.14 (1.04;1.26)	0.00592001	1.13 (1.03;1.25)	0.00957546	1.11 (1.01;1.22)	0.035232	1.08 (1.01;1.14)	0.0204565	0.98 (0.94;1.02)	0.227199
mrc1	Noninfectious gastroenteritis	digestive	1230	1.24 (1.17;1.32)	3.49738e-13	1.05 (1.00;1.11)	0.0674269	1.10 (1.04;1.16)	0.000947818	1.09 (1.03;1.16)	0.00192745	1.09 (1.03;1.15)	0.0023076	1.07 (1.01;1.14)	0.0136537	0.97 (0.95;1.00)	0.0383232	1.00 (0.98;1.02)	0.88131
clec6a	Other anemias	hematopoietic	2400	1.25 (1.20;1.30)	2.54119e-26	1.04 (1.00;1.08)	0.0674274	1.06 (1.01;1.10)	0.00821625	1.07 (1.02;1.11)	0.00202551	1.06 (1.02;1.10)	0.00407219	1.06 (1.02;1.10)	0.00515655	1.00 (0.98;1.02)	0.677686	1.00 (0.99;1.02)	0.622178
cd163	Late effects of cerebrovascular disease	circulatory system	316	1.44 (1.29;1.61)	2.83519e-10	1.11 (0.99;1.24)	0.0674351	1.20 (1.07;1.34)	0.00128716	1.22 (1.09;1.37)	0.000426157	1.19 (1.06;1.32)	0.00271138	1.18 (1.05;1.31)	0.00413039	1.01 (0.95;1.08)	0.70149	1.03 (0.99;1.07)	0.155854
csf3	Acute renal failure	genitourinary	2396	1.16 (1.11;1.20)	3.36865e-12	0.96 (0.93;1.00)	0.067446	1.09 (1.05;1.13)	4.15964e-05	1.08 (1.04;1.13)	8.93401e-05	1.03 (0.99;1.08)	0.113094	0.98 (0.94;1.02)	0.284042	1.01 (0.99;1.03)	0.349392	1.00 (0.99;1.02)	0.760881
b4galt1	Acidosis	endocrine/metabolic	489	1.54 (1.41;1.69)	2.62979e-20	1.09 (0.99;1.19)	0.0674522	1.14 (1.05;1.25)	0.00339153	1.16 (1.06;1.27)	0.00121121	1.15 (1.06;1.26)	0.00167266	1.14 (1.04;1.24)	0.00453265	0.99 (0.94;1.04)	0.702797	0.99 (0.95;1.02)	0.48542
siglec10	Orthostatic hypotension	circulatory system	748	1.30 (1.21;1.40)	2.41265e-12	1.07 (1.00;1.15)	0.0674584	1.14 (1.06;1.22)	0.000361133	1.12 (1.04;1.21)	0.00164164	1.13 (1.05;1.21)	0.00101036	1.12 (1.04;1.20)	0.00279339	1.04 (0.99;1.08)	0.13163	1.01 (0.98;1.03)	0.602638
lgals1	Hyperparathyroidism	endocrine/metabolic	208	1.83 (1.58;2.11)	1.09767e-16	1.14 (0.99;1.31)	0.0674587	1.21 (1.05;1.39)	0.00853014	1.19 (1.03;1.36)	0.0165586	1.27 (1.10;1.46)	0.000924361	1.27 (1.11;1.47)	0.000644101	0.99 (0.93;1.05)	0.641889	1.00 (0.94;1.07)	0.963821
lrig1	Hypotension NOS	circulatory system	1323	1.22 (1.16;1.29)	5.54397e-13	1.05 (1.00;1.11)	0.0674686	1.12 (1.06;1.18)	4.71877e-05	1.08 (1.02;1.14)	0.00439035	1.08 (1.02;1.14)	0.0056063	1.07 (1.01;1.13)	0.0158369	0.99 (0.97;1.02)	0.653973	1.02 (1.00;1.04)	0.0216459
slamf7	Other chronic ischemic heart disease, unspecified	circulatory system	2263	1.13 (1.09;1.18)	4.45445e-09	1.04 (1.00;1.08)	0.0674791	1.05 (1.01;1.10)	0.0119837	1.05 (1.00;1.09)	0.0364952	1.05 (1.00;1.09)	0.0286609	1.04 (0.99;1.08)	0.0862171	1.00 (0.98;1.02)	0.838186	1.00 (0.99;1.02)	0.685907
tnfrsf19	Respiratory insufficiency	respiratory	421	1.41 (1.27;1.56)	7.05942e-11	1.09 (0.99;1.21)	0.0674847	1.07 (0.97;1.18)	0.192718	1.07 (0.97;1.19)	0.148076	1.11 (1.01;1.22)	0.0353686	1.12 (1.02;1.24)	0.0180403	1.00 (0.95;1.05)	0.902917	1.01 (0.96;1.05)	0.782865
ssc5d	Septicemia	infectious diseases	1353	1.21 (1.14;1.28)	1.3649e-11	1.05 (1.00;1.11)	0.0674889	1.15 (1.09;1.22)	1.85468e-07	1.15 (1.09;1.21)	3.38894e-07	1.11 (1.05;1.17)	0.000221542	1.06 (1.01;1.12)	0.0272929	1.01 (0.99;1.03)	0.488005	1.00 (0.98;1.02)	0.854603
slc39a5	Alcoholism	mental disorders	1537	1.17 (1.11;1.23)	9.41605e-09	1.05 (1.00;1.10)	0.0674895	1.14 (1.08;1.20)	4.96855e-07	1.12 (1.06;1.18)	1.683e-05	1.04 (0.99;1.09)	0.118766	1.05 (1.00;1.11)	0.0367046	1.01 (0.95;1.07)	0.848412	0.98 (0.97;1.00)	0.0875445
serpina1	Other mental disorder	mental disorders	6349	1.09 (1.06;1.12)	1.37529e-11	1.02 (1.00;1.05)	0.0674976	1.06 (1.03;1.08)	1.53945e-05	1.04 (1.01;1.06)	0.00280381	1.02 (1.00;1.05)	0.0508175	1.02 (1.00;1.05)	0.0674976	0.98 (0.97;1.00)	0.0210324
dpy30	Abnormality of gait	neurological	1242	1.24 (1.17;1.32)	2.0182e-13	1.05 (1.00;1.12)	0.0675086	1.10 (1.04;1.16)	0.00137387	1.12 (1.06;1.19)	0.000110709	1.10 (1.04;1.16)	0.0014134	1.07 (1.01;1.13)	0.0181913	0.99 (0.95;1.03)	0.561547	1.00 (0.97;1.02)	0.656702
agrp	Other chronic nonalcoholic liver disease	digestive	702	1.29 (1.19;1.39)	6.70602e-11	1.07 (1.00;1.15)	0.0675164	0.94 (0.87;1.01)	0.114183	0.98 (0.91;1.05)	0.56445	1.03 (0.96;1.11)	0.371153	1.07 (0.99;1.15)	0.0688024	1.13 (0.91;1.40)	0.268719	1.00 (0.98;1.03)	0.798941
plat	Primary pulmonary hypertension	circulatory system	298	1.37 (1.21;1.55)	4.16473e-07	1.11 (0.99;1.24)	0.0675204	1.39 (1.24;1.56)	2.22142e-08	1.32 (1.17;1.48)	2.17428e-06	1.24 (1.10;1.38)	0.000260985	1.19 (1.06;1.33)	0.00281053	1.15 (0.91;1.45)	0.233267	1.02 (0.92;1.12)	0.713367
pilra	Streptococcus infection	infectious diseases	342	1.46 (1.31;1.63)	2.03191e-11	1.10 (0.99;1.23)	0.0675307	1.18 (1.06;1.31)	0.00220276	1.17 (1.05;1.30)	0.00395312	1.15 (1.04;1.28)	0.00862122	1.10 (0.99;1.23)	0.0653331	1.01 (0.96;1.06)	0.815424	1.00 (0.97;1.04)	0.863546
dmp1	Bacterial infection NOS	infectious diseases	811	0.81 (0.75;0.87)	6.27686e-09	0.94 (0.87;1.00)	0.0675426	0.85 (0.79;0.92)	1.10539e-05	0.91 (0.84;0.97)	0.00622963	0.91 (0.85;0.98)	0.0118775	0.92 (0.86;0.99)	0.0196357	1.06 (0.94;1.19)	0.315063	1.01 (0.99;1.04)	0.3106
npy	Other acute and subacute forms of ischemic heart disease	circulatory system	377	1.35 (1.22;1.50)	1.32135e-08	1.10 (0.99;1.22)	0.06755	1.21 (1.09;1.34)	0.000223113	1.11 (1.00;1.23)	0.0507299	1.09 (0.99;1.21)	0.0849842	1.10 (0.99;1.22)	0.0734572	0.99 (0.95;1.04)	0.750803	1.02 (0.98;1.06)	0.293721
rnase6	Pulmonary heart disease	circulatory system	798	1.40 (1.30;1.51)	3.27011e-19	1.07 (1.00;1.15)	0.067565	1.13 (1.05;1.21)	0.000725297	1.14 (1.07;1.23)	0.000175691	1.10 (1.03;1.18)	0.00647169	1.09 (1.01;1.17)	0.0190055	1.00 (0.97;1.03)	0.963034	1.00 (0.98;1.03)	0.797567
apoa2	Type 2 diabetes	endocrine/metabolic	2604	0.81 (0.77;0.84)	1.48002e-26	0.96 (0.93;1.00)	0.0675653	0.88 (0.85;0.91)	5.3772e-11	0.90 (0.86;0.93)	2.28503e-08	0.93 (0.90;0.97)	0.000415959	0.97 (0.93;1.00)	0.079218	1.00 (0.99;1.02)	0.738343	0.97 (0.96;0.99)	0.000216274
xcl1	Viral pneumonia	respiratory	330	1.36 (1.22;1.52)	3.01667e-08	1.11 (0.99;1.23)	0.0675726	1.09 (0.98;1.22)	0.115797	1.09 (0.98;1.22)	0.113167	1.10 (0.99;1.23)	0.0829004	1.11 (1.00;1.24)	0.0610045	1.03 (0.97;1.08)	0.364742	0.98 (0.94;1.02)	0.394979
mmp12	Hyperlipidemia	endocrine/metabolic	1143	1.27 (1.19;1.35)	4.20525e-13	1.06 (1.00;1.12)	0.067574	1.17 (1.10;1.24)	2.63279e-07	1.17 (1.10;1.24)	1.50177e-07	1.16 (1.09;1.23)	1.04607e-06	1.13 (1.07;1.20)	2.7169e-05	0.97 (0.94;1.00)	0.0478719	1.00 (0.98;1.02)	0.919227
klk11	Other forms of chronic heart disease	circulatory system	972	1.22 (1.15;1.30)	6.10786e-10	1.06 (1.00;1.13)	0.067578	1.09 (1.02;1.16)	0.00682468	1.09 (1.02;1.16)	0.00720912	1.09 (1.03;1.16)	0.00560911	1.07 (1.00;1.14)	0.0407743	0.98 (0.94;1.03)	0.474523	1.01 (0.99;1.04)	0.287969
epha4	Pulmonary heart disease	circulatory system	785	0.98 (0.92;1.05)	0.626683	0.94 (0.87;1.00)	0.0675817	0.89 (0.83;0.95)	0.00118081	0.91 (0.85;0.98)	0.00870567	0.92 (0.86;0.99)	0.0245631	0.93 (0.87;1.00)	0.0398533	0.99 (0.96;1.02)	0.496443	0.88 (0.86;0.91)	7.33565e-23
igsf3	Arthropathy NOS	musculoskeletal	5705	1.16 (1.13;1.19)	2.77494e-26	0.98 (0.95;1.00)	0.0675887	1.09 (1.06;1.12)	1.50405e-10	0.99 (0.96;1.01)	0.282676	0.99 (0.96;1.01)	0.270162	0.98 (0.95;1.00)	0.0711726	0.99 (0.98;1.01)	0.294102	1.00 (0.99;1.01)	0.402776
mycbp2	Iron deficiency anemias, unspecified or not due to blood loss	hematopoietic	1824	1.14 (1.09;1.19)	3.78e-08	1.04 (1.00;1.09)	0.0676067	1.10 (1.05;1.15)	9.66883e-05	1.07 (1.03;1.13)	0.00213919	1.05 (1.00;1.10)	0.0422223	1.04 (1.00;1.09)	0.0650299			1.00 (0.98;1.02)	0.671482
adam8	Pneumonia	respiratory	1570	1.34 (1.28;1.41)	1.55178e-30	1.05 (1.00;1.10)	0.0676081	1.09 (1.04;1.15)	0.00047711	1.06 (1.01;1.11)	0.0283107	1.05 (1.00;1.10)	0.0511594	1.03 (0.98;1.08)	0.23667	1.00 (0.97;1.03)	0.979861	1.02 (1.00;1.04)	0.0602755
tnfrsf10a	Urinary incontinence	genitourinary	1088	1.34 (1.25;1.42)	2.5841e-19	1.06 (1.00;1.12)	0.067614	1.21 (1.14;1.29)	1.59548e-09	1.17 (1.10;1.25)	3.35826e-07	1.15 (1.08;1.22)	5.51545e-06	1.12 (1.05;1.19)	0.000225236	0.98 (0.95;1.00)	0.087702	0.99 (0.97;1.01)	0.479882
krt18	Nonspecific chest pain	circulatory system	2895	1.18 (1.14;1.23)	8.88881e-18	1.03 (1.00;1.07)	0.0676157	1.12 (1.08;1.16)	5.51553e-09	1.08 (1.04;1.12)	6.12585e-05	1.07 (1.03;1.11)	0.000522434	1.05 (1.02;1.09)	0.00555917	1.02 (1.00;1.04)	0.030011	0.99 (0.98;1.01)	0.367871
rnase4	Intestinal infection	infectious diseases	1807	1.33 (1.27;1.40)	3.61073e-31	1.04 (1.00;1.09)	0.0676184	1.07 (1.02;1.12)	0.00348687	1.06 (1.02;1.11)	0.00927464	1.07 (1.02;1.12)	0.00430324	1.06 (1.01;1.11)	0.0112744	1.00 (0.98;1.02)	0.95569	1.00 (0.99;1.02)	0.8541
amot	Other chronic nonalcoholic liver disease	digestive	664	1.49 (1.37;1.62)	9.35939e-22	1.07 (0.99;1.16)	0.0676267	1.30 (1.20;1.40)	2.79985e-11	1.30 (1.20;1.40)	2.72127e-11	1.13 (1.05;1.22)	0.00149048	1.12 (1.04;1.21)	0.00252625			0.96 (0.94;0.99)	0.00425799
cxcl12	Obesity	endocrine/metabolic	3061	0.89 (0.86;0.92)	3.95294e-10	1.03 (1.00;1.07)	0.067643	0.93 (0.90;0.97)	0.000121897	1.04 (1.00;1.07)	0.0523803	1.04 (1.00;1.08)	0.0419589	1.04 (1.01;1.08)	0.0223205	1.01 (1.00;1.03)	0.102823	0.99 (0.98;1.00)	0.118403
alpp	Urinary tract infection	genitourinary	3079	1.14 (1.10;1.18)	2.80327e-12	1.03 (1.00;1.07)	0.0676467	1.06 (1.03;1.10)	0.000896971	1.07 (1.03;1.10)	0.000524872	1.04 (1.00;1.08)	0.0328534	1.04 (1.00;1.07)	0.0598763	1.00 (0.98;1.01)	0.689169	1.01 (0.99;1.02)	0.370111
ace2	Hypercholesterolemia	endocrine/metabolic	5042	1.32 (1.28;1.37)	1.70862e-70	1.03 (1.00;1.06)	0.0676593	1.15 (1.12;1.18)	1.86856e-20	1.10 (1.07;1.14)	3.44479e-11	1.13 (1.10;1.16)	3.74105e-17	1.06 (1.03;1.09)	0.000115798	0.99 (0.98;1.00)	0.198826	1.01 (1.00;1.02)	0.121408
mln	Type 2 diabetes	endocrine/metabolic	2672	1.15 (1.10;1.19)	2.50493e-11	0.97 (0.93;1.00)	0.0676664	1.04 (1.00;1.08)	0.0372298	1.00 (0.97;1.04)	0.886952	1.02 (0.99;1.06)	0.204286	0.97 (0.94;1.01)	0.135515	1.02 (1.01;1.04)	0.00838191	1.01 (0.99;1.02)	0.382637
pdcd1lg2	Chronic ulcer of skin	dermatologic	439	1.37 (1.25;1.51)	6.82106e-11	1.09 (0.99;1.20)	0.0676774	1.21 (1.10;1.33)	7.68606e-05	1.20 (1.09;1.32)	0.000166843	1.20 (1.09;1.32)	0.000152516	1.14 (1.04;1.25)	0.00745575	0.99 (0.95;1.03)	0.568013	1.00 (0.97;1.04)	0.995089
sytl4	Hypercholesterolemia	endocrine/metabolic	5026	1.10 (1.07;1.13)	1.08179e-11	1.03 (1.00;1.06)	0.0676782	1.04 (1.01;1.07)	0.00587187	1.03 (1.01;1.06)	0.0160403	1.03 (1.00;1.06)	0.0676782	1.03 (1.00;1.06)	0.0676782	1.00 (0.99;1.01)	0.853404	1.01 (1.00;1.02)	0.0265239
il4r	Pulmonary heart disease	circulatory system	831	1.24 (1.16;1.33)	1.79129e-09	1.07 (1.00;1.14)	0.0676859	1.11 (1.03;1.19)	0.0039926	1.08 (1.01;1.16)	0.0264819	1.09 (1.02;1.17)	0.00991168	1.08 (1.01;1.15)	0.0339259	1.02 (0.99;1.05)	0.320676	0.96 (0.93;0.98)	0.000248315
angpt2	Other specified cardiac dysrhythmias	circulatory system	918	1.28 (1.19;1.37)	1.46229e-12	1.06 (1.00;1.14)	0.0677021	1.18 (1.10;1.26)	2.24804e-06	1.16 (1.09;1.24)	1.14321e-05	1.15 (1.07;1.23)	6.27058e-05	1.10 (1.03;1.18)	0.00600624	0.98 (0.95;1.01)	0.114124	1.00 (0.97;1.02)	0.683911
ltbr	Abnormal findings examination of lungs	respiratory	601	1.32 (1.21;1.43)	7.23055e-11	1.08 (0.99;1.17)	0.0677032	1.15 (1.06;1.25)	0.000799288	1.15 (1.06;1.24)	0.000880974	1.09 (1.01;1.18)	0.0331197	1.10 (1.01;1.19)	0.0250378	1.02 (0.99;1.06)	0.196865	1.01 (0.98;1.04)	0.515062
klk8	Obesity	endocrine/metabolic	3025	1.19 (1.15;1.24)	4.86758e-21	1.03 (1.00;1.07)	0.0677089	0.99 (0.96;1.03)	0.727316	1.02 (0.98;1.06)	0.270047	1.05 (1.01;1.09)	0.00589363	1.06 (1.02;1.09)	0.0029852	1.02 (1.00;1.05)	0.0595683	1.00 (0.99;1.01)	0.952074
ptprc	Tobacco use disorder	mental disorders	1781	0.92 (0.88;0.97)	0.000621862	0.96 (0.91;1.00)	0.0677137	0.83 (0.79;0.87)	1.68353e-14	0.99 (0.94;1.04)	0.626419	0.97 (0.92;1.01)	0.143955	0.96 (0.92;1.01)	0.0822039	1.01 (0.97;1.05)	0.775687	1.01 (0.99;1.03)	0.242383
sema7a	Cholelithiasis	digestive	1118	1.20 (1.13;1.28)	1.20539e-09	1.06 (1.00;1.12)	0.0677179	1.17 (1.10;1.24)	2.4666e-07	1.08 (1.02;1.15)	0.00713275	1.09 (1.03;1.15)	0.00546135	1.06 (1.00;1.13)	0.0473989	1.02 (0.99;1.05)	0.194519	1.02 (1.00;1.04)	0.0308118
nectin2	Streptococcus infection	infectious diseases	349	1.53 (1.37;1.70)	2.00351e-14	1.10 (0.99;1.23)	0.0677365	1.27 (1.15;1.42)	7.54931e-06	1.27 (1.14;1.42)	8.54502e-06	1.22 (1.10;1.36)	0.000173677	1.15 (1.03;1.28)	0.00955494	1.01 (0.97;1.06)	0.570074	0.99 (0.96;1.03)	0.725868
ltbr	Staphylococcus infections	infectious diseases	475	1.48 (1.35;1.63)	1.37714e-16	1.09 (0.99;1.19)	0.0677426	1.19 (1.09;1.30)	0.000177016	1.20 (1.10;1.32)	7.50703e-05	1.13 (1.04;1.24)	0.00678029	1.13 (1.03;1.24)	0.0079156	0.99 (0.95;1.03)	0.646935	1.00 (0.97;1.04)	0.841638
ceacam6	Hypotension NOS	circulatory system	1265	1.23 (1.16;1.31)	8.4521e-13	1.05 (1.00;1.11)	0.0677525	1.11 (1.05;1.17)	0.000261759	1.11 (1.05;1.17)	0.000284374	1.08 (1.02;1.14)	0.00904776	1.07 (1.02;1.14)	0.0123801	0.98 (0.96;1.01)	0.164911	1.01 (0.99;1.03)	0.567113
angptl1	Alcohol-related disorders	mental disorders	724	1.24 (1.15;1.34)	2.24723e-08	1.07 (1.00;1.15)	0.0677758	1.20 (1.11;1.29)	2.23333e-06	1.09 (1.01;1.17)	0.0229864	1.02 (0.95;1.10)	0.54938	1.03 (0.96;1.11)	0.376021	0.98 (0.95;1.01)	0.15517	1.01 (0.99;1.04)	0.239464
glrx	Acute renal failure	genitourinary	2408	1.09 (1.05;1.14)	2.08914e-05	1.04 (1.00;1.08)	0.0678152	1.14 (1.09;1.18)	5.06345e-10	1.13 (1.09;1.18)	2.71571e-09	1.07 (1.03;1.11)	0.00104418	1.05 (1.00;1.09)	0.0313871	1.00 (0.98;1.03)	0.760829	0.99 (0.98;1.01)	0.28878
tfrc	Rheumatoid arthritis	musculoskeletal	645	1.28 (1.19;1.39)	3.7921e-10	1.08 (0.99;1.16)	0.067817	1.14 (1.05;1.23)	0.00103379	1.12 (1.03;1.21)	0.00598817	1.09 (1.01;1.18)	0.0266555	1.08 (1.00;1.17)	0.0423378	1.00 (0.97;1.04)	0.976038	1.03 (1.00;1.06)	0.0343536
bmper	Hypothyroidism NOS	endocrine/metabolic	1628	1.19 (1.14;1.26)	2.40885e-12	1.05 (1.00;1.10)	0.0678193	1.10 (1.04;1.15)	0.000215251	1.08 (1.02;1.13)	0.00332511	1.07 (1.02;1.12)	0.00732472	1.05 (1.00;1.11)	0.034229	0.98 (0.95;1.00)	0.0663259	1.01 (0.99;1.02)	0.55092
acvrl1	Wheezing	respiratory	230	1.53 (1.34;1.75)	9.79048e-10	1.13 (0.99;1.28)	0.0678219	1.18 (1.04;1.35)	0.0113865	1.21 (1.06;1.38)	0.00409398	1.18 (1.04;1.35)	0.0106763	1.16 (1.02;1.32)	0.0268995	1.02 (0.95;1.10)	0.626348	0.99 (0.94;1.04)	0.611566
pag1	Peripheral vascular disease, unspecified	circulatory system	562	1.41 (1.30;1.54)	4.82267e-16	1.08 (0.99;1.17)	0.0678275	1.22 (1.12;1.33)	2.28674e-06	1.23 (1.13;1.34)	1.04544e-06	1.11 (1.03;1.21)	0.0102183	1.09 (1.00;1.19)	0.0378499	1.00 (0.96;1.04)	0.930221	1.06 (1.03;1.09)	0.000124636
edn1	Aortic valve disease	circulatory system	386	1.42 (1.28;1.58)	4.19726e-11	1.10 (0.99;1.21)	0.0678288	1.19 (1.08;1.32)	0.000804317	1.19 (1.08;1.32)	0.000697551	1.19 (1.08;1.31)	0.000728582	1.17 (1.06;1.30)	0.0018467	0.98 (0.93;1.03)	0.366534
btn3a2	Occlusion of cerebral arteries	circulatory system	764	1.24 (1.15;1.33)	1.08061e-08	1.07 (1.00;1.15)	0.0678338	1.08 (1.01;1.16)	0.0276217	1.09 (1.01;1.17)	0.0192404	1.08 (1.01;1.16)	0.0286919	1.07 (1.00;1.15)	0.0572344	0.99 (0.95;1.03)	0.612753	1.03 (1.00;1.06)	0.0398949
creld1	Urinary incontinence	genitourinary	1028	1.24 (1.17;1.32)	9.23336e-12	1.06 (1.00;1.13)	0.0678432	1.12 (1.05;1.19)	0.000455505	1.12 (1.05;1.19)	0.000254696	1.10 (1.03;1.17)	0.00306899	1.08 (1.02;1.15)	0.0126943	1.03 (1.00;1.06)	0.021139	1.02 (0.99;1.04)	0.148129
ccl22	Pneumonia	respiratory	1536	1.33 (1.27;1.40)	4.74661e-28	1.05 (1.00;1.10)	0.0678433	1.16 (1.10;1.22)	2.48358e-08	1.12 (1.07;1.18)	7.9663e-06	1.08 (1.03;1.14)	0.00219567	1.08 (1.03;1.14)	0.00217192	0.99 (0.93;1.04)	0.619923	0.99 (0.97;1.01)	0.352026
mb	Primary pulmonary hypertension	circulatory system	298	1.53 (1.34;1.74)	3.25204e-10	1.11 (0.99;1.25)	0.067846	1.10 (0.98;1.24)	0.10466	1.17 (1.04;1.31)	0.011064	1.16 (1.03;1.30)	0.013574	1.13 (1.00;1.27)	0.045064			0.94 (0.85;1.03)	0.174531
cdsn	Renal failure NOS	genitourinary	242	1.46 (1.28;1.66)	6.03738e-09	1.12 (0.99;1.28)	0.0678728	1.07 (0.95;1.22)	0.278793	1.08 (0.95;1.22)	0.234646	1.09 (0.96;1.24)	0.168294	1.09 (0.96;1.24)	0.175309	1.01 (0.95;1.08)	0.661323	1.02 (0.97;1.07)	0.371376
ppp1r12a	Obesity	endocrine/metabolic	3126	1.11 (1.08;1.15)	1.37317e-09	0.97 (0.93;1.00)	0.0678761	1.03 (0.99;1.07)	0.114514	1.03 (0.99;1.06)	0.135043	0.98 (0.94;1.01)	0.192384	0.97 (0.93;1.00)	0.0678761			0.99 (0.98;1.00)	0.212838
cd83	Gram negative septicemia	infectious diseases	319	1.47 (1.31;1.65)	3.37439e-11	1.11 (0.99;1.24)	0.0678777	1.18 (1.05;1.31)	0.00402747	1.17 (1.05;1.30)	0.00595844	1.11 (1.00;1.24)	0.0606326	1.11 (0.99;1.23)	0.0757445	0.97 (0.92;1.02)	0.272684	1.01 (0.97;1.06)	0.501813
tff1	Hemorrhage of gastrointestinal tract	digestive	1545	1.19 (1.12;1.25)	2.00238e-10	1.05 (1.00;1.10)	0.067878	1.11 (1.06;1.17)	3.58632e-05	1.11 (1.05;1.17)	7.41151e-05	1.09 (1.04;1.15)	0.000478261	1.07 (1.02;1.12)	0.00873914	1.01 (0.98;1.03)	0.600414	1.00 (0.98;1.02)	0.93567
lgals3bp	Circulatory disease NEC	circulatory system	3292	1.16 (1.12;1.20)	1.44162e-17	1.03 (1.00;1.07)	0.067879	1.09 (1.06;1.13)	2.43801e-07	1.09 (1.05;1.12)	2.25255e-06	1.05 (1.01;1.09)	0.00641491	1.04 (1.01;1.08)	0.020595	1.01 (0.99;1.04)	0.191364	1.01 (1.00;1.03)	0.0251001
bin2	Thrombocytopenia	hematopoietic	366	0.75 (0.68;0.83)	2.97248e-08	0.91 (0.82;1.01)	0.0678835	0.91 (0.82;1.01)	0.0808595	0.91 (0.82;1.01)	0.0726313	0.91 (0.82;1.01)	0.0678835	0.91 (0.82;1.01)	0.0678835	0.98 (0.92;1.03)	0.41953	0.96 (0.92;1.00)	0.0326016
cspg5	Type 2 diabetes	endocrine/metabolic	2524	0.88 (0.85;0.92)	1.51545e-10	0.96 (0.93;1.00)	0.0678867	0.93 (0.89;0.97)	0.000186574	0.93 (0.89;0.96)	0.000163446	0.96 (0.93;1.00)	0.0678867	0.96 (0.93;1.00)	0.0678867			0.98 (0.97;1.00)	0.0481743
ctsf	Tobacco use disorder	mental disorders	1824	1.14 (1.09;1.20)	2.03048e-08	1.04 (1.00;1.09)	0.0679055	1.15 (1.10;1.20)	2.13827e-09	1.19 (1.14;1.25)	8.9359e-14	1.15 (1.10;1.20)	2.59895e-09	1.15 (1.09;1.20)	5.7166e-09	1.01 (0.99;1.03)	0.451702	1.00 (0.98;1.01)	0.638363
egfl7	Pneumococcal pneumonia	respiratory	1778	1.17 (1.12;1.23)	2.43748e-10	1.05 (1.00;1.10)	0.0679067	1.04 (0.99;1.09)	0.156361	1.05 (1.00;1.10)	0.0589217	1.06 (1.01;1.11)	0.0192085	1.05 (1.00;1.10)	0.0348824	1.00 (0.98;1.02)	0.973359	1.01 (1.00;1.03)	0.0976624
cd300e	Chronic ulcer of skin	dermatologic	445	1.95 (1.77;2.15)	4.8342e-41	1.09 (0.99;1.20)	0.0679099	1.17 (1.06;1.29)	0.0014755	1.24 (1.12;1.36)	2.21829e-05	1.15 (1.05;1.26)	0.00395497	1.12 (1.02;1.23)	0.0173135	0.96 (0.92;1.01)	0.108605	1.05 (1.01;1.09)	0.00576908
flt3	Emphysema	respiratory	510	0.76 (0.70;0.83)	1.35677e-09	0.92 (0.85;1.01)	0.0679206	0.85 (0.77;0.92)	0.00015383	0.85 (0.78;0.93)	0.000317299	0.87 (0.80;0.95)	0.00199808	0.92 (0.84;1.00)	0.0620399	1.00 (0.96;1.04)	0.967059	1.00 (0.97;1.03)	0.943693
sorcs2	Other diseases of lung	respiratory	399	1.35 (1.22;1.50)	1.85629e-08	1.10 (0.99;1.21)	0.0679285	1.07 (0.97;1.18)	0.20079	1.09 (0.99;1.21)	0.0764545	1.10 (0.99;1.21)	0.0683055	1.09 (0.99;1.20)	0.0894289	1.02 (0.97;1.07)	0.400721	0.94 (0.91;0.98)	0.00203449
adm	Occlusion of cerebral arteries	circulatory system	774	1.45 (1.34;1.57)	2.29643e-20	1.07 (1.00;1.15)	0.0679301	1.18 (1.10;1.28)	9.2243e-06	1.22 (1.13;1.31)	1.42536e-07	1.19 (1.11;1.28)	2.73486e-06	1.14 (1.07;1.23)	0.000221218	0.99 (0.95;1.02)	0.351499	1.00 (0.97;1.03)	0.971449
rnf149	Shortness of breath	respiratory	1672	1.31 (1.25;1.38)	6.50031e-27	1.05 (1.00;1.10)	0.0679487	1.12 (1.07;1.18)	4.03013e-06	1.11 (1.05;1.16)	4.10639e-05	1.09 (1.04;1.14)	0.000475568	1.08 (1.03;1.13)	0.00239484	0.99 (0.97;1.01)	0.230202	0.99 (0.98;1.01)	0.468115
pcbd1	Rheumatoid arthritis	musculoskeletal	610	1.22 (1.13;1.33)	1.74706e-06	1.08 (0.99;1.17)	0.0679506	1.29 (1.19;1.40)	6.8181e-10	1.18 (1.09;1.28)	4.7948e-05	1.13 (1.05;1.23)	0.0020678	1.11 (1.02;1.20)	0.0139648	0.98 (0.95;1.02)	0.311302	1.01 (0.98;1.04)	0.362866
fgfbp1	Malaise and fatigue	symptoms	1576	0.85 (0.81;0.90)	7.08518e-10	0.95 (0.91;1.00)	0.0679545	0.91 (0.87;0.96)	0.000342894	0.91 (0.87;0.96)	0.000269209	0.95 (0.91;1.00)	0.0479032	0.95 (0.90;0.99)	0.0261209	1.00 (0.98;1.03)	0.877306	1.01 (0.99;1.02)	0.563274
npdc1	Other disorders of metabolism	endocrine/metabolic	390	1.41 (1.27;1.56)	2.41205e-10	1.10 (0.99;1.22)	0.0679599	1.12 (1.01;1.24)	0.0268657	1.12 (1.01;1.24)	0.0335239	1.12 (1.01;1.23)	0.0348243	1.10 (0.99;1.22)	0.0628873	0.99 (0.95;1.04)	0.724039	1.00 (0.97;1.04)	0.927139
itm2a	Chronic renal failure [CKD]	genitourinary	2083	1.25 (1.20;1.30)	7.30811e-24	1.04 (1.00;1.09)	0.0679743	1.06 (1.01;1.10)	0.0126062	1.06 (1.02;1.11)	0.0081369	1.05 (1.01;1.10)	0.0191522	1.05 (1.00;1.09)	0.0419154	1.01 (0.99;1.03)	0.586403	1.02 (1.00;1.04)	0.0231675
psap	Osteoporosis NOS	musculoskeletal	2239	1.18 (1.13;1.23)	4.27145e-13	1.04 (1.00;1.09)	0.0679832	1.10 (1.05;1.14)	2.95342e-05	1.09 (1.04;1.13)	0.000115651	1.04 (1.00;1.08)	0.0739061	1.04 (0.99;1.08)	0.0992789	1.01 (0.99;1.02)	0.576768	1.01 (1.00;1.03)	0.0711993
lep	Type 1 diabetes	endocrine/metabolic	206	1.86 (1.58;2.18)	8.91193e-14	0.88 (0.77;1.01)	0.0679832	0.95 (0.83;1.10)	0.502917	0.89 (0.77;1.02)	0.0877619	0.85 (0.74;0.97)	0.019448	0.91 (0.79;1.05)	0.188193	0.96 (0.91;1.02)	0.183321	1.02 (0.97;1.07)	0.384215
hla_e	Cardiac pacemaker in situ	circulatory system	675	1.32 (1.22;1.42)	9.74521e-12	1.07 (0.99;1.16)	0.0679906	1.08 (1.00;1.17)	0.0392976	1.09 (1.01;1.18)	0.0281042	1.09 (1.01;1.17)	0.0337781	1.09 (1.00;1.17)	0.0369886
nfe2	Obesity	endocrine/metabolic	2966	1.12 (1.08;1.16)	2.66941e-09	0.97 (0.93;1.00)	0.0679928	1.10 (1.07;1.14)	7.52123e-08	1.03 (0.99;1.07)	0.142711	0.96 (0.93;1.00)	0.032215	0.97 (0.93;1.00)	0.0679928	0.99 (0.98;1.01)	0.244208	0.99 (0.98;1.00)	0.0824591
fgfbp3	Chronic renal failure [CKD]	genitourinary	1967	1.11 (1.06;1.16)	1.36557e-05	1.04 (1.00;1.09)	0.0680021	1.22 (1.16;1.27)	1.88242e-17	1.02 (0.98;1.07)	0.284234	1.03 (0.99;1.08)	0.152794	1.03 (0.99;1.08)	0.172748	0.99 (0.97;1.01)	0.539976	1.01 (1.00;1.03)	0.07554
itih4	Emphysema	respiratory	517	1.36 (1.24;1.49)	3.94597e-11	1.08 (0.99;1.18)	0.0680025	1.15 (1.06;1.26)	0.00157894	1.15 (1.05;1.26)	0.00169746	1.08 (0.99;1.18)	0.0840938	1.10 (1.01;1.20)	0.0246737	0.98 (0.94;1.02)	0.355317	0.99 (0.96;1.03)	0.634461
cpxm2	Type 1 diabetes	endocrine/metabolic	211	1.52 (1.32;1.74)	7.88535e-09	1.13 (0.99;1.30)	0.0680049	1.23 (1.07;1.41)	0.00286826	1.25 (1.09;1.44)	0.00118429	1.22 (1.07;1.40)	0.00352739	1.18 (1.03;1.36)	0.0152617	0.98 (0.92;1.04)	0.57849
il18r1	Peripheral vascular disease, unspecified	circulatory system	569	1.51 (1.39;1.64)	1.68937e-21	1.08 (0.99;1.17)	0.0680065	1.17 (1.07;1.27)	0.000322796	1.15 (1.06;1.25)	0.000878959	1.13 (1.04;1.23)	0.00438838	1.13 (1.04;1.23)	0.00381647	1.00 (0.96;1.04)	0.949417	1.02 (0.99;1.05)	0.307725
igsf3	Osteoarthrosis NOS	musculoskeletal	1804	1.18 (1.12;1.24)	4.21336e-11	0.96 (0.91;1.00)	0.0680103	1.11 (1.06;1.16)	2.69258e-05	0.99 (0.94;1.04)	0.647463	0.98 (0.93;1.02)	0.342311	0.97 (0.92;1.01)	0.145579	0.98 (0.96;1.00)	0.0466224	1.02 (1.00;1.04)	0.0343211
dll1	Late effects of cerebrovascular disease	circulatory system	320	1.68 (1.49;1.88)	1.59887e-18	1.11 (0.99;1.24)	0.0680223	1.18 (1.05;1.31)	0.00400766	1.15 (1.03;1.28)	0.0145773	1.18 (1.05;1.31)	0.00416735	1.18 (1.06;1.32)	0.00347909	0.99 (0.94;1.04)	0.56193	1.04 (0.99;1.08)	0.0852944
rbfox3	Postoperative infection	infectious diseases	527	1.38 (1.25;1.51)	2.38141e-11	1.08 (0.99;1.18)	0.0680311	1.17 (1.08;1.28)	0.000326614	1.15 (1.06;1.26)	0.00139643	1.11 (1.02;1.21)	0.0149443	1.10 (1.01;1.20)	0.0342508			1.00 (0.95;1.06)	0.933905
rbfox3	Hematemesis	digestive	305	1.72 (1.52;1.95)	1.22247e-17	1.11 (0.99;1.25)	0.0680316	1.20 (1.07;1.35)	0.00197384	1.23 (1.09;1.38)	0.000485073	1.14 (1.02;1.28)	0.0221316	1.12 (0.99;1.25)	0.0613076			1.02 (0.94;1.11)	0.615889
lilra5	Hemiplegia	neurological	389	1.43 (1.29;1.58)	8.02383e-12	1.10 (0.99;1.21)	0.0680541	1.16 (1.05;1.28)	0.00463029	1.13 (1.02;1.25)	0.0148898	1.12 (1.02;1.24)	0.0213598	1.11 (1.01;1.23)	0.0325125	1.03 (0.98;1.08)	0.202486	1.01 (0.98;1.05)	0.450455
prss8	Staphylococcus infections	infectious diseases	478	1.65 (1.50;1.82)	1.44154e-23	1.09 (0.99;1.19)	0.0680664	1.30 (1.18;1.42)	5.61454e-08	1.28 (1.17;1.40)	1.90089e-07	1.18 (1.08;1.29)	0.000414996	1.13 (1.03;1.23)	0.0100001	0.96 (0.92;1.00)	0.0445647	1.01 (0.98;1.05)	0.380965
lgals4	Bacterial infection NOS	infectious diseases	855	1.49 (1.39;1.59)	1.07591e-28	1.07 (1.00;1.14)	0.0680673	1.29 (1.20;1.38)	3.54049e-13	1.19 (1.11;1.28)	4.66264e-07	1.15 (1.08;1.24)	3.73777e-05	1.09 (1.02;1.17)	0.00990042	0.98 (0.94;1.03)	0.525961	1.02 (0.99;1.04)	0.160671
lbp	Cirrhosis of liver without mention of alcohol	digestive	207	1.70 (1.48;1.96)	4.22601e-14	1.14 (0.99;1.30)	0.0680761	1.35 (1.18;1.55)	1.6264e-05	1.25 (1.09;1.43)	0.00133086	1.25 (1.09;1.43)	0.00151223	1.20 (1.05;1.37)	0.00957705	0.99 (0.91;1.08)	0.841708	1.04 (0.99;1.10)	0.133431
grpel1	Occlusion of cerebral arteries	circulatory system	768	1.28 (1.18;1.37)	1.17667e-10	1.07 (1.00;1.15)	0.0680799	1.16 (1.07;1.24)	0.00010468	1.16 (1.08;1.24)	8.56529e-05	1.10 (1.02;1.18)	0.0101961	1.09 (1.01;1.17)	0.0240979	0.99 (0.95;1.03)	0.749249	1.02 (0.99;1.04)	0.185944
il19	Hyperpotassemia	endocrine/metabolic	468	1.57 (1.43;1.72)	5.64458e-21	1.09 (0.99;1.20)	0.0680805	1.19 (1.09;1.31)	0.000204715	1.18 (1.07;1.29)	0.000620086	1.13 (1.03;1.24)	0.00875426	1.10 (1.00;1.20)	0.0499276	1.00 (0.95;1.05)	0.99349	1.01 (0.97;1.04)	0.777424
lcn2	Hypothyroidism NOS	endocrine/metabolic	1675	1.19 (1.13;1.25)	4.91447e-12	1.05 (1.00;1.10)	0.0680966	1.06 (1.01;1.11)	0.0277336	1.05 (1.00;1.11)	0.0308917	1.04 (0.99;1.09)	0.0864751	1.04 (0.99;1.09)	0.0804494	0.99 (0.97;1.02)	0.659946	1.00 (0.98;1.02)	0.902576
gipc2	Other disorders of the kidney and ureters	genitourinary	220	1.55 (1.35;1.79)	7.125e-10	1.13 (0.99;1.30)	0.0680998	1.23 (1.08;1.41)	0.0023935	1.27 (1.11;1.45)	0.000521847	1.25 (1.09;1.43)	0.00110743	1.18 (1.04;1.35)	0.0137478	1.02 (0.96;1.09)	0.539005
il1r1	Primary pulmonary hypertension	circulatory system	295	1.43 (1.27;1.60)	1.46936e-09	1.11 (0.99;1.25)	0.0681085	1.25 (1.12;1.40)	0.00012271	1.27 (1.13;1.42)	3.71723e-05	1.21 (1.08;1.36)	0.00107474	1.15 (1.03;1.29)	0.0160933	0.98 (0.87;1.11)	0.787875	1.02 (0.92;1.12)	0.719855
dpy30	Arthropathy NOS	musculoskeletal	5738	1.16 (1.13;1.19)	6.83891e-28	1.02 (1.00;1.05)	0.0681164	1.09 (1.06;1.11)	1.06957e-09	1.07 (1.04;1.10)	7.29577e-07	1.04 (1.01;1.07)	0.00226535	1.03 (1.00;1.05)	0.0576288	1.00 (0.99;1.02)	0.734652	0.99 (0.98;1.00)	0.110647
c1rl	Sleep apnea	neurological	741	1.47 (1.36;1.58)	3.15851e-24	1.07 (0.99;1.15)	0.0681212	1.20 (1.11;1.29)	1.34272e-06	1.10 (1.02;1.19)	0.0104157	1.10 (1.02;1.19)	0.00952741	1.09 (1.02;1.18)	0.016904	0.98 (0.92;1.04)	0.436896	1.02 (0.99;1.04)	0.241822
adam12	Osteoarthritis; localized	musculoskeletal	1852	1.16 (1.11;1.22)	6.2484e-10	1.04 (1.00;1.09)	0.0681331	1.08 (1.03;1.13)	0.000971857	1.07 (1.02;1.12)	0.00755739	1.05 (1.00;1.10)	0.0412595	1.04 (1.00;1.09)	0.0637969	1.00 (0.99;1.02)	0.655077
nhlrc3	Erectile dysfunction [ED]	genitourinary	392	1.48 (1.34;1.64)	2.75695e-14	1.10 (0.99;1.21)	0.0681372	1.42 (1.28;1.57)	1.30807e-11	1.41 (1.27;1.55)	4.10226e-11	1.38 (1.25;1.53)	4.22921e-10	1.19 (1.08;1.32)	0.000601869	0.96 (0.84;1.10)	0.565413	1.00 (0.96;1.03)	0.845082
igfbp4	Cholelithiasis	digestive	1106	1.49 (1.40;1.59)	3.69244e-34	1.06 (1.00;1.12)	0.0681502	1.11 (1.04;1.18)	0.000921315	1.14 (1.08;1.21)	1.16637e-05	1.11 (1.04;1.17)	0.00103969	1.09 (1.03;1.16)	0.00289731	1.01 (0.99;1.04)	0.358475	1.00 (0.98;1.02)	0.779119
s100a13	Hypercholesterolemia	endocrine/metabolic	4868	1.11 (1.08;1.14)	5.63633e-12	1.03 (1.00;1.06)	0.0681523	1.05 (1.02;1.08)	0.000473086	1.04 (1.01;1.07)	0.00890036	1.05 (1.02;1.08)	0.000412323	1.03 (1.00;1.06)	0.0360541	1.01 (0.99;1.03)	0.415993	1.01 (1.00;1.02)	0.0125521
cpm	Left bundle branch block	circulatory system	583	1.32 (1.22;1.44)	1.22466e-10	1.08 (0.99;1.17)	0.0681618	1.18 (1.09;1.29)	8.2714e-05	1.20 (1.10;1.30)	2.03015e-05	1.14 (1.05;1.23)	0.00233554	1.11 (1.02;1.21)	0.011679	0.97 (0.89;1.04)	0.386752	1.02 (0.99;1.05)	0.261716
tnfrsf1b	Disease of tricuspid valve	circulatory system	651	1.37 (1.27;1.49)	2.16329e-14	0.93 (0.86;1.01)	0.0681695	1.05 (0.97;1.13)	0.244732	1.03 (0.96;1.12)	0.399469	0.98 (0.91;1.06)	0.675642	0.97 (0.89;1.04)	0.373203	1.02 (0.96;1.09)	0.489787	1.01 (0.98;1.04)	0.404643
ccl21	Abnormal results of function study of liver	digestive	939	1.26 (1.18;1.34)	6.51516e-12	1.06 (1.00;1.13)	0.0681714	1.15 (1.08;1.23)	2.37448e-05	1.15 (1.08;1.23)	1.81954e-05	1.08 (1.01;1.15)	0.0221561	1.07 (1.00;1.14)	0.0472403	1.01 (0.99;1.04)	0.330021	1.01 (0.99;1.03)	0.402028
creld1	Thrombocytopenia	hematopoietic	352	1.35 (1.22;1.51)	3.94503e-08	1.10 (0.99;1.23)	0.0681746	1.17 (1.06;1.31)	0.00289055	1.15 (1.03;1.27)	0.0116287	1.13 (1.02;1.26)	0.0227455	1.12 (1.01;1.25)	0.0304622	1.02 (0.97;1.07)	0.410904	0.96 (0.93;1.00)	0.071329
fus	Type 2 diabetes	endocrine/metabolic	2597	1.23 (1.18;1.27)	1.12344e-24	0.96 (0.93;1.00)	0.0681789	1.07 (1.03;1.12)	0.000302474	0.98 (0.95;1.02)	0.438906	0.98 (0.94;1.01)	0.224193	0.97 (0.93;1.01)	0.148507			1.00 (0.99;1.01)	0.885336
dnmbp	Intestinal infection	infectious diseases	1912	1.16 (1.11;1.21)	2.24295e-10	1.04 (1.00;1.09)	0.0681889	1.15 (1.10;1.21)	6.31756e-10	1.13 (1.08;1.19)	6.25731e-08	1.05 (1.00;1.10)	0.0459937	1.05 (1.00;1.09)	0.0549273	1.00 (0.98;1.03)	0.706214	0.99 (0.97;1.01)	0.201289
lgals3	Hypovolemia	endocrine/metabolic	1216	1.24 (1.16;1.31)	4.76741e-12	1.05 (1.00;1.11)	0.0682004	1.10 (1.03;1.16)	0.00205303	1.10 (1.04;1.16)	0.00171546	1.06 (1.00;1.12)	0.0514769	1.04 (0.99;1.10)	0.136081	1.01 (0.98;1.03)	0.585012	1.00 (0.98;1.02)	0.849435
nectin2	Bacterial pneumonia	respiratory	284	1.61 (1.42;1.81)	1.25995e-14	1.12 (0.99;1.25)	0.068204	1.29 (1.15;1.45)	2.21493e-05	1.31 (1.16;1.47)	8.64118e-06	1.24 (1.10;1.39)	0.000427272	1.17 (1.04;1.31)	0.00967647	0.99 (0.94;1.05)	0.840412	1.01 (0.97;1.06)	0.579698
robo1	Shortness of breath	respiratory	1757	1.19 (1.13;1.24)	2.79482e-12	1.04 (1.00;1.09)	0.0682066	1.14 (1.09;1.20)	1.75828e-08	1.10 (1.05;1.15)	6.67694e-05	1.07 (1.02;1.12)	0.00634893	1.04 (1.00;1.09)	0.0722124	1.01 (0.98;1.03)	0.516272	1.01 (1.00;1.03)	0.159891
adgrg2	Coronary atherosclerosis	circulatory system	2519	0.82 (0.79;0.86)	1.36309e-18	0.96 (0.93;1.00)	0.0682122	0.91 (0.87;0.94)	2.80727e-06	0.93 (0.89;0.97)	0.000396143	0.95 (0.92;0.99)	0.0170656	0.95 (0.91;0.98)	0.00631629	0.99 (0.92;1.07)	0.815974	0.99 (0.98;1.00)	0.179487
reg1a	Abnormality of gait	neurological	1215	1.26 (1.19;1.34)	5.666e-15	1.05 (1.00;1.12)	0.0682127	1.12 (1.05;1.18)	0.000175128	1.13 (1.06;1.19)	4.67175e-05	1.11 (1.04;1.17)	0.000621216	1.10 (1.04;1.17)	0.000879868	1.00 (0.98;1.03)	0.734065	0.99 (0.97;1.02)	0.594827
inhbb	Other chronic ischemic heart disease, unspecified	circulatory system	2138	1.31 (1.25;1.37)	4.44909e-32	1.04 (1.00;1.09)	0.0682166	1.08 (1.03;1.13)	0.000662121	1.05 (1.01;1.10)	0.0275201	1.04 (1.00;1.09)	0.0688751	1.05 (1.00;1.09)	0.0459114	0.99 (0.97;1.01)	0.315813	1.00 (0.98;1.01)	0.599244
prcp	Other diseases of respiratory system, NEC	respiratory	3991	1.16 (1.12;1.20)	1.05528e-19	1.03 (1.00;1.06)	0.0682251	1.14 (1.10;1.18)	5.78974e-16	1.10 (1.06;1.13)	9.06438e-09	1.06 (1.02;1.09)	0.000502707	1.05 (1.02;1.08)	0.00219957	1.02 (0.96;1.08)	0.560253	1.01 (1.00;1.02)	0.0946802
fuom	Noninfectious gastroenteritis	digestive	1207	1.18 (1.12;1.25)	1.75775e-08	1.05 (1.00;1.12)	0.0682287	1.14 (1.07;1.20)	1.37029e-05	1.10 (1.04;1.17)	0.000644887	1.06 (1.00;1.12)	0.0531329	1.07 (1.01;1.13)	0.0275159	1.00 (0.96;1.05)	0.873339	1.00 (0.98;1.02)	0.673294
scg2	Gout	endocrine/metabolic	837	1.32 (1.23;1.41)	2.6127e-15	1.06 (1.00;1.14)	0.0682528	1.04 (0.97;1.11)	0.306903	1.05 (0.98;1.12)	0.176601	1.03 (0.96;1.10)	0.377999	1.10 (1.03;1.18)	0.00392993			1.02 (1.00;1.05)	0.115829
il2ra	Other diseases of lung	respiratory	403	1.48 (1.34;1.64)	1.56601e-14	1.10 (0.99;1.21)	0.0682554	1.21 (1.09;1.33)	0.000201366	1.19 (1.08;1.31)	0.000644073	1.14 (1.04;1.26)	0.00760477	1.13 (1.02;1.24)	0.0168406	0.99 (0.94;1.04)	0.701824	1.04 (1.01;1.08)	0.0224022
rilpl2	Thrombocytopenia	hematopoietic	355	0.74 (0.66;0.82)	9.39516e-09	0.91 (0.82;1.01)	0.0682618	0.91 (0.82;1.01)	0.0717807	0.90 (0.81;1.00)	0.060231	0.91 (0.82;1.01)	0.071681	0.91 (0.82;1.01)	0.0682618	1.05 (0.97;1.14)	0.18958	0.97 (0.94;1.01)	0.133288
cdhr5	Impaired fasting glucose	endocrine/metabolic	760	1.29 (1.20;1.39)	2.49062e-12	1.07 (1.00;1.15)	0.0682639	1.15 (1.07;1.24)	0.000120685	1.14 (1.06;1.22)	0.000315457	1.11 (1.03;1.19)	0.00445911	1.08 (1.01;1.16)	0.0294369	1.00 (0.96;1.03)	0.797705	1.01 (0.98;1.04)	0.495281
sel1l	Candidiasis	infectious diseases	983	1.26 (1.18;1.34)	1.69141e-12	1.06 (1.00;1.13)	0.0682669	1.14 (1.07;1.21)	7.43714e-05	1.13 (1.06;1.20)	0.000125504	1.09 (1.02;1.16)	0.00826412	1.07 (1.01;1.14)	0.0243267	0.95 (0.90;1.01)	0.109593	1.04 (1.00;1.07)	0.0395482
scly	Obesity	endocrine/metabolic	3122	1.40 (1.35;1.45)	2.39671e-71	0.97 (0.93;1.00)	0.0682698	1.09 (1.05;1.12)	5.07776e-06	1.07 (1.04;1.11)	8.2393e-05	1.00 (0.97;1.04)	0.920109	0.99 (0.96;1.03)	0.568698	1.01 (0.99;1.02)	0.316691	0.99 (0.98;1.00)	0.157604
lilrb1	Chronic ulcer of skin	dermatologic	447	1.42 (1.29;1.56)	3.58869e-13	1.09 (0.99;1.20)	0.06828	1.17 (1.07;1.29)	0.000806864	1.17 (1.07;1.29)	0.000853922	1.13 (1.03;1.24)	0.0115247	1.12 (1.02;1.23)	0.0137702	0.96 (0.92;1.00)	0.0545538	1.01 (0.97;1.04)	0.752647
efna4	Disorders of calcium/phosphorus metabolism	endocrine/metabolic	453	1.57 (1.42;1.73)	8.56694e-20	1.09 (0.99;1.20)	0.0682802	1.20 (1.10;1.32)	9.82883e-05	1.16 (1.06;1.28)	0.00148558	1.15 (1.05;1.27)	0.0025373	1.12 (1.02;1.23)	0.0144182	1.06 (0.91;1.23)	0.442558	1.00 (0.97;1.03)	0.874867
serping1	Respiratory failure	respiratory	982	1.21 (1.13;1.29)	7.49907e-09	1.06 (1.00;1.13)	0.0682839	1.06 (1.00;1.13)	0.0626074	1.11 (1.04;1.18)	0.00196266	1.09 (1.02;1.16)	0.0113347	1.08 (1.01;1.15)	0.024186	0.98 (0.93;1.02)	0.304085	1.00 (0.98;1.03)	0.864625
wfdc2	Symptoms involving nervous and musculoskeletal systems	symptoms	475	1.39 (1.26;1.54)	1.82465e-10	1.09 (0.99;1.20)	0.068292	1.16 (1.05;1.27)	0.00256892	1.17 (1.07;1.29)	0.000822265	1.17 (1.06;1.28)	0.00120404	1.10 (1.00;1.21)	0.040385	0.99 (0.94;1.04)	0.699624	1.00 (0.97;1.04)	0.806616
mmp12	Osteoarthrosis NOS	musculoskeletal	1813	1.19 (1.13;1.26)	1.2165e-11	1.04 (1.00;1.09)	0.0682933	1.09 (1.04;1.14)	0.000242137	1.11 (1.06;1.16)	2.71808e-05	1.11 (1.06;1.17)	5.56966e-06	1.07 (1.02;1.12)	0.00381845	0.99 (0.96;1.01)	0.307382	0.99 (0.97;1.00)	0.109842
zhx2	Congestive heart failure (CHF) NOS	circulatory system	851	1.26 (1.17;1.34)	7.93351e-11	1.07 (1.00;1.14)	0.0682985	1.09 (1.02;1.17)	0.010265	1.12 (1.05;1.20)	0.00115908	1.08 (1.01;1.16)	0.0219199	1.07 (1.00;1.15)	0.0460094			1.00 (0.98;1.03)	0.823076
tymp	Acute renal failure	genitourinary	2392	1.17 (1.13;1.22)	2.88684e-14	1.04 (1.00;1.08)	0.0683011	1.18 (1.13;1.23)	2.82304e-15	1.18 (1.13;1.23)	1.45356e-15	1.06 (1.02;1.11)	0.00319065	1.05 (1.01;1.10)	0.0119572	1.01 (0.99;1.03)	0.613882	1.00 (0.98;1.01)	0.718567
cd27	Cancer of bronchus; lung	neoplasms	614	1.31 (1.21;1.42)	8.84515e-11	1.08 (0.99;1.17)	0.0683082	1.13 (1.04;1.22)	0.00301567	1.12 (1.04;1.22)	0.00389078	1.09 (1.00;1.18)	0.0374952	1.07 (0.99;1.16)	0.0862613	1.03 (0.99;1.07)	0.1617	1.02 (0.99;1.05)	0.264738
nt5c1a	Atrial fibrillation and flutter	circulatory system	1413	1.26 (1.19;1.34)	4.16166e-15	1.05 (1.00;1.11)	0.0683129	1.10 (1.04;1.17)	0.000555488	1.05 (0.99;1.11)	0.0955477	1.06 (1.00;1.12)	0.0349821	1.10 (1.04;1.16)	0.000845587			0.98 (0.95;1.01)	0.131334
atraid	Chronic ulcer of skin	dermatologic	425	1.67 (1.51;1.84)	1.12176e-23	1.09 (0.99;1.20)	0.0683139	1.20 (1.09;1.33)	0.000180562	1.15 (1.04;1.26)	0.00579119	1.11 (1.01;1.23)	0.0294503	1.09 (0.99;1.20)	0.0743272	1.00 (0.95;1.04)	0.924214	0.98 (0.95;1.02)	0.318571
retn	Pneumonitis due to inhalation of food or vomitus	respiratory	443	1.31 (1.19;1.44)	2.01501e-08	1.09 (0.99;1.20)	0.0683445	1.11 (1.01;1.22)	0.0336183	1.12 (1.02;1.23)	0.0215933	1.13 (1.03;1.24)	0.00979471	1.13 (1.03;1.24)	0.011155	0.95 (0.89;1.03)	0.206371	0.99 (0.96;1.03)	0.643819
nfkbie	Iron deficiency anemias, unspecified or not due to blood loss	hematopoietic	1854	1.14 (1.09;1.20)	8.86593e-09	1.04 (1.00;1.09)	0.0683466	1.09 (1.04;1.14)	0.000318057	1.09 (1.04;1.14)	0.000233521	1.06 (1.01;1.11)	0.0183396	1.04 (1.00;1.09)	0.0688241	0.99 (0.96;1.02)	0.363862	1.00 (0.98;1.02)	0.93541
cd160	Obstructive chronic bronchitis	respiratory	842	1.05 (0.98;1.13)	0.140507	0.94 (0.88;1.00)	0.0683556	0.80 (0.75;0.86)	3.34721e-10	0.92 (0.86;0.98)	0.0108487	0.93 (0.87;1.00)	0.045202	0.95 (0.89;1.02)	0.154521	1.00 (0.97;1.03)	0.809992	0.99 (0.97;1.02)	0.559923
plb1	Heart failure NOS	circulatory system	1443	0.84 (0.80;0.89)	1.12177e-09	0.95 (0.90;1.00)	0.0683598	0.85 (0.81;0.90)	1.01372e-09	0.90 (0.85;0.94)	3.62641e-05	0.93 (0.89;0.98)	0.00906124	0.95 (0.90;1.00)	0.035356	0.99 (0.97;1.02)	0.637517	0.99 (0.97;1.01)	0.194244
nucb2	Staphylococcus infections	infectious diseases	488	1.33 (1.21;1.45)	1.07578e-09	1.09 (0.99;1.19)	0.0683735	1.13 (1.03;1.23)	0.00839362	1.13 (1.03;1.23)	0.00859521	1.11 (1.01;1.21)	0.0251843	1.10 (1.00;1.20)	0.0446404	1.03 (0.99;1.07)	0.11236	1.03 (1.00;1.06)	0.0595705
scarb2	Delirium due to conditions classified elsewhere	mental disorders	778	1.40 (1.30;1.52)	2.53105e-17	1.07 (0.99;1.15)	0.0683863	1.16 (1.08;1.25)	5.82899e-05	1.15 (1.07;1.24)	0.000209166	1.15 (1.07;1.23)	0.000226191	1.11 (1.03;1.19)	0.00619151	1.01 (0.97;1.05)	0.616096	1.01 (0.98;1.04)	0.466004
tgfa	Essential hypertension	circulatory system	8684	1.22 (1.20;1.25)	1.07531e-74	1.02 (1.00;1.04)	0.0684089	1.08 (1.06;1.11)	2.07426e-12	1.08 (1.06;1.11)	9.20108e-13	1.05 (1.02;1.07)	3.78987e-05	1.03 (1.01;1.05)	0.0151112	1.00 (0.99;1.01)	0.541501	1.01 (1.01;1.02)	6.92967e-05
ppp1r2	Iron deficiency anemias, unspecified or not due to blood loss	hematopoietic	1889	1.16 (1.11;1.21)	2.11076e-10	1.04 (1.00;1.09)	0.0684127	1.08 (1.03;1.13)	0.000592498	1.08 (1.03;1.13)	0.000747693	1.06 (1.02;1.11)	0.00769807	1.04 (1.00;1.09)	0.0684127			1.00 (0.98;1.01)	0.55647
c5	Pneumonia	respiratory	1508	1.17 (1.11;1.23)	9.86794e-10	1.05 (1.00;1.10)	0.0684168	1.07 (1.01;1.12)	0.0116585	1.07 (1.01;1.12)	0.0139037	1.05 (1.00;1.11)	0.0553459	1.05 (1.00;1.10)	0.0684168	0.99 (0.97;1.02)	0.543514	1.00 (0.98;1.03)	0.841728
igfbp4	Other disorders of metabolism	endocrine/metabolic	386	1.61 (1.44;1.80)	2.05538e-17	1.10 (0.99;1.22)	0.0684229	1.21 (1.09;1.34)	0.000416744	1.25 (1.13;1.39)	2.4024e-05	1.16 (1.05;1.28)	0.00474022	1.14 (1.03;1.26)	0.0148891	0.98 (0.94;1.03)	0.416448	1.00 (0.97;1.04)	0.907938
thbs2	Hypercholesterolemia	endocrine/metabolic	5189	1.11 (1.08;1.14)	4.81282e-14	0.98 (0.95;1.00)	0.0684309	1.08 (1.05;1.11)	1.52698e-07	1.03 (1.00;1.06)	0.0455979	1.03 (1.00;1.05)	0.0777194	0.98 (0.95;1.01)	0.125997	0.99 (0.98;1.01)	0.261852	0.98 (0.97;0.99)	6.94767e-06
ren	Other diseases of respiratory system, NEC	respiratory	3960	1.19 (1.15;1.23)	1.22561e-25	1.03 (1.00;1.06)	0.0684335	1.18 (1.14;1.22)	8.30224e-23	1.16 (1.12;1.19)	6.1653e-18	1.14 (1.10;1.18)	3.54911e-15	1.10 (1.07;1.14)	6.14449e-10	0.99 (0.96;1.02)	0.62461	1.00 (0.99;1.01)	0.534509
cd163	Rheumatoid arthritis	musculoskeletal	647	1.33 (1.23;1.44)	2.02237e-12	1.08 (0.99;1.16)	0.068445	1.18 (1.09;1.27)	5.78307e-05	1.18 (1.09;1.27)	5.26819e-05	1.14 (1.06;1.24)	0.00081322	1.11 (1.03;1.20)	0.00942985	0.99 (0.95;1.04)	0.744732	1.02 (0.99;1.05)	0.265847
adamtsl2	Other specified erythematous conditions	dermatologic	257	1.45 (1.28;1.65)	6.28698e-09	1.12 (0.99;1.27)	0.0684633	1.32 (1.17;1.50)	1.13763e-05	1.25 (1.11;1.42)	0.000407858	1.11 (0.98;1.26)	0.0876752	1.13 (1.00;1.28)	0.0520108	1.03 (0.97;1.08)	0.347687	0.99 (0.94;1.03)	0.589474
crlf1	Obesity	endocrine/metabolic	3126	1.32 (1.27;1.37)	1.02954e-49	0.97 (0.93;1.00)	0.0684666	1.16 (1.12;1.20)	1.85872e-15	1.09 (1.05;1.13)	3.19738e-06	0.95 (0.92;0.99)	0.00559409	0.96 (0.93;1.00)	0.0346169			1.00 (0.99;1.02)	0.483282
col6a3	Abnormal findings examination of lungs	respiratory	615	1.32 (1.21;1.43)	1.04839e-10	1.08 (0.99;1.17)	0.0684685	1.10 (1.01;1.19)	0.0255787	1.11 (1.03;1.21)	0.0084424	1.09 (1.01;1.18)	0.0321743	1.08 (1.00;1.17)	0.056954	0.98 (0.95;1.02)	0.288808	1.01 (0.98;1.04)	0.535409
fcn1	Other abnormal blood chemistry	symptoms	1434	1.17 (1.11;1.24)	3.20415e-09	1.05 (1.00;1.11)	0.0684721	1.13 (1.07;1.19)	5.97356e-06	1.09 (1.04;1.15)	0.00108705	1.10 (1.04;1.16)	0.00037509	1.09 (1.03;1.14)	0.00218534	1.01 (0.98;1.03)	0.57136	0.99 (0.97;1.01)	0.33085
nectin2	Cardiomegaly	circulatory system	1042	1.28 (1.20;1.37)	6.5931e-15	0.94 (0.89;1.00)	0.0684758	1.02 (0.96;1.08)	0.60753	1.04 (0.98;1.11)	0.188768	1.01 (0.95;1.08)	0.663598	0.97 (0.91;1.03)	0.256817	1.00 (0.97;1.03)	0.873107	1.00 (0.98;1.02)	0.948863
lair1	Respiratory insufficiency	respiratory	417	1.67 (1.51;1.85)	1.1746e-22	1.09 (0.99;1.21)	0.0684869	1.19 (1.08;1.32)	0.000471453	1.17 (1.06;1.29)	0.0018349	1.11 (1.01;1.23)	0.0313547	1.13 (1.02;1.24)	0.0166022	0.99 (0.94;1.05)	0.800135	1.02 (0.97;1.06)	0.441225
cxcl6	Obesity	endocrine/metabolic	3155	1.12 (1.08;1.16)	1.06807e-10	0.97 (0.93;1.00)	0.0684922	1.02 (0.99;1.06)	0.240877	1.02 (0.98;1.05)	0.376246	1.00 (0.97;1.04)	0.849958	0.97 (0.94;1.01)	0.0961095	0.99 (0.98;1.01)	0.46003	0.99 (0.98;1.00)	0.0609385
rbp7	Other diseases of respiratory system, NEC	respiratory	3872	1.10 (1.06;1.13)	1.58686e-08	0.97 (0.94;1.00)	0.068511	1.02 (0.99;1.05)	0.217657	0.97 (0.94;1.00)	0.0800115	0.95 (0.92;0.98)	0.0024342	0.96 (0.93;0.99)	0.00751727	1.00 (0.99;1.02)	0.725735	1.02 (1.00;1.03)	0.0101982
acy3	Circulatory disease NEC	circulatory system	3192	1.14 (1.10;1.18)	1.30637e-12	1.03 (1.00;1.07)	0.0685117	1.12 (1.08;1.16)	1.76841e-10	1.09 (1.05;1.13)	2.75749e-06	1.04 (1.01;1.08)	0.0174635	1.05 (1.01;1.08)	0.0111582	1.00 (0.98;1.01)	0.749249	1.00 (0.99;1.01)	0.915069
igsf3	Syncope and collapse	symptoms	1743	1.15 (1.09;1.21)	3.18888e-08	1.05 (1.00;1.10)	0.068516	1.08 (1.03;1.13)	0.00198135	1.08 (1.03;1.13)	0.00163008	1.07 (1.02;1.12)	0.00638062	1.06 (1.01;1.11)	0.0239515	0.99 (0.97;1.01)	0.237736	1.01 (0.99;1.03)	0.29552
lmnb2	Hypopotassemia	endocrine/metabolic	767	1.28 (1.19;1.38)	1.13029e-10	1.07 (0.99;1.15)	0.0685199	1.16 (1.08;1.25)	6.10961e-05	1.12 (1.04;1.20)	0.00234542	1.10 (1.02;1.18)	0.0134379	1.08 (1.01;1.16)	0.035207	1.01 (0.97;1.06)	0.58586	0.99 (0.96;1.01)	0.413616
slamf8	Cardiac arrest	circulatory system	325	1.40 (1.25;1.56)	4.04275e-09	1.11 (0.99;1.23)	0.0685663	1.18 (1.06;1.32)	0.00287098	1.16 (1.04;1.30)	0.00617024	1.16 (1.04;1.30)	0.00673735	1.14 (1.02;1.27)	0.0172297	1.04 (0.97;1.11)	0.27334	1.06 (1.02;1.10)	0.00764785
clec7a	Hemiplegia	neurological	394	1.41 (1.27;1.56)	3.51621e-11	1.10 (0.99;1.21)	0.0685934	1.16 (1.05;1.28)	0.00356811	1.15 (1.05;1.27)	0.00442804	1.12 (1.01;1.23)	0.0248742	1.11 (1.00;1.22)	0.0406999	1.03 (0.97;1.09)	0.375196	1.03 (0.99;1.07)	0.14005
sirpb1	Cerebral ischemia	circulatory system	624	1.27 (1.17;1.37)	5.72317e-09	1.07 (0.99;1.16)	0.0685935	1.12 (1.03;1.21)	0.00529483	1.11 (1.03;1.20)	0.00880453	1.10 (1.02;1.19)	0.0149064	1.07 (0.99;1.16)	0.070516	1.02 (0.98;1.06)	0.400403	1.04 (1.01;1.07)	0.0132045
gdf15	Bacterial enteritis	infectious diseases	272	1.54 (1.35;1.77)	4.57773e-10	1.12 (0.99;1.26)	0.0685939	1.33 (1.18;1.50)	4.97066e-06	1.33 (1.18;1.51)	3.45012e-06	1.28 (1.14;1.45)	5.60996e-05	1.19 (1.06;1.34)	0.00462989	1.02 (0.96;1.08)	0.58203
immt	Renal failure NOS	genitourinary	221	1.72 (1.50;1.98)	1.54464e-14	1.13 (0.99;1.30)	0.0685982	1.20 (1.05;1.38)	0.0077357	1.25 (1.09;1.43)	0.00149654	1.19 (1.04;1.36)	0.0125284	1.15 (1.01;1.32)	0.0371558	1.02 (0.96;1.08)	0.501346	0.97 (0.92;1.03)	0.287517
cd300c	Streptococcus infection	infectious diseases	349	1.43 (1.29;1.59)	4.20422e-11	1.10 (0.99;1.22)	0.0686007	1.17 (1.06;1.31)	0.00280256	1.14 (1.03;1.27)	0.0146701	1.13 (1.01;1.25)	0.0261055	1.11 (1.00;1.23)	0.060997	0.94 (0.89;1.01)	0.0758572	0.99 (0.95;1.02)	0.457019
bcl2	Emphysema	respiratory	510	1.32 (1.20;1.44)	1.44749e-09	1.08 (0.99;1.18)	0.0686062	1.10 (1.01;1.20)	0.0382867	1.12 (1.02;1.22)	0.0134919	1.13 (1.04;1.24)	0.00493178	1.11 (1.02;1.22)	0.0157453			1.01 (0.96;1.06)	0.737208
spink1	Vitamin D deficiency	endocrine/metabolic	964	1.23 (1.15;1.31)	6.19327e-10	1.06 (1.00;1.13)	0.0686167	1.07 (1.00;1.14)	0.0520365	1.08 (1.01;1.15)	0.0225245	1.08 (1.02;1.16)	0.0121408	1.05 (0.99;1.12)	0.109482	0.99 (0.96;1.02)	0.467487	0.99 (0.96;1.01)	0.296312
hyou1	Acidosis	endocrine/metabolic	496	1.35 (1.23;1.47)	4.8832e-11	1.08 (0.99;1.18)	0.0686176	1.05 (0.96;1.14)	0.297902	1.06 (0.97;1.15)	0.208008	1.06 (0.97;1.16)	0.204428	1.07 (0.98;1.17)	0.108659	0.99 (0.95;1.03)	0.533789	1.00 (0.96;1.03)	0.866227
paxx	Other chronic nonalcoholic liver disease	digestive	664	1.37 (1.27;1.48)	8.88853e-16	1.07 (0.99;1.16)	0.0686225	1.13 (1.05;1.22)	0.00174363	1.15 (1.06;1.24)	0.00046976	1.09 (1.01;1.18)	0.0219374	1.08 (1.00;1.17)	0.0490003	0.99 (0.96;1.02)	0.398667	1.01 (0.98;1.03)	0.527624
ctsh	Heart failure NOS	circulatory system	1456	1.17 (1.11;1.23)	5.99389e-09	1.05 (1.00;1.10)	0.0686273	1.08 (1.03;1.14)	0.00244305	1.09 (1.04;1.15)	0.000603476	1.08 (1.03;1.14)	0.00230903	1.06 (1.00;1.11)	0.0351292	1.01 (0.98;1.03)	0.624642	0.99 (0.97;1.01)	0.197385
tnfrsf1b	Cholelithiasis with acute cholecystitis	digestive	256	1.49 (1.31;1.70)	9.20187e-10	1.12 (0.99;1.27)	0.0686308	1.22 (1.08;1.38)	0.00189555	1.17 (1.04;1.33)	0.0122071	1.15 (1.01;1.30)	0.0286194	1.15 (1.02;1.30)	0.0243576	1.02 (0.94;1.12)	0.600876	1.01 (0.96;1.05)	0.775002
bambi	Respiratory failure	respiratory	979	1.24 (1.16;1.32)	9.55029e-11	1.06 (1.00;1.13)	0.0686424	1.01 (0.95;1.08)	0.740404	1.04 (0.97;1.11)	0.245738	1.07 (1.00;1.14)	0.045394	1.06 (0.99;1.13)	0.074751	1.00 (0.97;1.03)	0.978688	0.99 (0.97;1.02)	0.534765
cntn3	Cirrhosis of liver without mention of alcohol	digestive	206	1.41 (1.21;1.63)	6.69674e-06	1.14 (0.99;1.31)	0.0686463	1.53 (1.32;1.76)	1.04613e-08	1.36 (1.18;1.57)	2.5474e-05	1.08 (0.93;1.24)	0.307972	1.12 (0.97;1.29)	0.109991	0.97 (0.90;1.06)	0.505493	1.04 (0.99;1.09)	0.149913
ocln	Delirium due to conditions classified elsewhere	mental disorders	750	1.41 (1.30;1.53)	1.02965e-17	1.07 (0.99;1.15)	0.0686502	1.21 (1.12;1.30)	9.67778e-07	1.18 (1.10;1.28)	1.2779e-05	1.11 (1.03;1.19)	0.00857543	1.09 (1.01;1.17)	0.0231914	0.97 (0.92;1.03)	0.333152	1.00 (0.97;1.03)	0.97987
ntf3	Tobacco use disorder	mental disorders	1807	1.18 (1.13;1.24)	1.91255e-12	1.04 (1.00;1.09)	0.0686571	1.02 (0.98;1.07)	0.340697	1.02 (0.97;1.07)	0.45808	1.02 (0.98;1.07)	0.328048	1.03 (0.99;1.08)	0.155005	1.01 (0.98;1.03)	0.57649	1.00 (0.99;1.02)	0.903308
csf1	Urinary tract infection	genitourinary	3109	1.30 (1.26;1.35)	8.21219e-46	1.03 (1.00;1.07)	0.0686605	1.08 (1.05;1.12)	9.53479e-06	1.08 (1.05;1.12)	1.0722e-05	1.06 (1.03;1.10)	0.000800473	1.05 (1.01;1.09)	0.00969794	1.01 (1.00;1.03)	0.0766385	1.00 (0.99;1.02)	0.502317
cd4	Other forms of chronic heart disease	circulatory system	969	1.39 (1.30;1.48)	4.87628e-23	1.06 (1.00;1.13)	0.0686691	1.14 (1.07;1.22)	4.90862e-05	1.13 (1.06;1.20)	0.000199508	1.08 (1.02;1.16)	0.0121772	1.07 (1.01;1.14)	0.0333785	1.01 (0.98;1.04)	0.679598	1.03 (1.01;1.05)	0.0121766
hcls1	Iron deficiency anemias, unspecified or not due to blood loss	hematopoietic	1908	1.15 (1.10;1.21)	7.60769e-10	1.04 (1.00;1.09)	0.0686775	1.09 (1.04;1.14)	0.000383519	1.08 (1.04;1.13)	0.000438524	1.05 (1.01;1.10)	0.0204309	1.04 (1.00;1.09)	0.0686775	1.00 (0.98;1.02)	0.96802	0.99 (0.98;1.01)	0.457818
folr2	Hypothyroidism NOS	endocrine/metabolic	1734	1.22 (1.16;1.28)	2.16111e-15	1.04 (1.00;1.10)	0.0686806	1.09 (1.04;1.14)	0.000465528	1.09 (1.04;1.15)	0.00027138	1.08 (1.03;1.13)	0.00198794	1.06 (1.01;1.11)	0.0213415	1.00 (0.96;1.03)	0.805158	1.03 (1.01;1.05)	0.000209526
tnfrsf19	Renal failure NOS	genitourinary	244	2.21 (1.93;2.53)	1.51685e-30	1.13 (0.99;1.28)	0.0686829	1.12 (0.98;1.27)	0.0919712	1.11 (0.97;1.26)	0.119566	1.14 (1.00;1.29)	0.0511963	1.15 (1.02;1.31)	0.0275203	0.96 (0.90;1.02)	0.21202	1.06 (1.01;1.11)	0.0246934
icam3	Respiratory failure	respiratory	1013	1.21 (1.13;1.28)	2.61059e-09	1.06 (1.00;1.13)	0.0686905	1.06 (1.00;1.13)	0.0604836	1.02 (0.96;1.08)	0.539718	1.03 (0.97;1.09)	0.351817	1.03 (0.97;1.09)	0.38387	0.98 (0.95;1.01)	0.181797	0.99 (0.96;1.01)	0.280178
shisa5	Spinal stenosis	musculoskeletal	287	1.45 (1.28;1.65)	6.95817e-09	1.12 (0.99;1.26)	0.0686924	1.16 (1.03;1.31)	0.0139764	1.17 (1.04;1.32)	0.00883192	1.16 (1.03;1.30)	0.0168821	1.12 (1.00;1.26)	0.0558612	1.08 (1.00;1.16)	0.056573	0.99 (0.95;1.03)	0.545571
pik3ip1	Acidosis	endocrine/metabolic	490	1.77 (1.61;1.95)	2.37864e-31	1.09 (0.99;1.19)	0.0686932	1.09 (0.99;1.19)	0.0783882	1.16 (1.06;1.27)	0.000976974	1.11 (1.02;1.22)	0.0211194	1.11 (1.01;1.21)	0.0252359	1.01 (0.96;1.06)	0.687509	1.00 (0.97;1.04)	0.884264
cd74	Acute pancreatitis	digestive	220	1.51 (1.31;1.73)	8.86745e-09	1.13 (0.99;1.29)	0.0687137	1.24 (1.09;1.42)	0.00146121	1.21 (1.06;1.39)	0.00458149	1.16 (1.02;1.33)	0.027049	1.16 (1.02;1.33)	0.0279103	0.97 (0.91;1.05)	0.463606	1.08 (1.02;1.13)	0.00444536
il2ra	Type 1 diabetes	endocrine/metabolic	209	1.55 (1.34;1.78)	8.56286e-10	1.13 (0.99;1.30)	0.0687147	1.28 (1.12;1.47)	0.000371097	1.23 (1.07;1.41)	0.00293424	1.20 (1.05;1.38)	0.00740861	1.21 (1.05;1.38)	0.00657325	0.95 (0.88;1.02)	0.171714	1.13 (1.08;1.19)	5.63602e-07
brk1	Acute renal failure	genitourinary	2382	1.17 (1.12;1.22)	7.85706e-14	1.04 (1.00;1.08)	0.0687259	1.18 (1.13;1.23)	3.24938e-15	1.08 (1.03;1.12)	0.000416736	1.05 (1.01;1.10)	0.0132346	1.06 (1.01;1.10)	0.00970118			1.01 (0.99;1.02)	0.460315
mrc1	Back pain	symptoms	2411	1.14 (1.10;1.19)	3.93425e-10	1.04 (1.00;1.08)	0.0687311	1.08 (1.04;1.12)	0.000182225	1.07 (1.03;1.11)	0.000809116	1.07 (1.02;1.11)	0.0016427	1.05 (1.01;1.09)	0.0222866	0.99 (0.98;1.01)	0.489865	1.01 (0.99;1.02)	0.313267
immt	Gram negative septicemia	infectious diseases	310	1.44 (1.28;1.62)	1.14882e-09	1.11 (0.99;1.25)	0.068744	1.20 (1.07;1.35)	0.00153861	1.23 (1.10;1.38)	0.000369405	1.17 (1.05;1.32)	0.0057066	1.14 (1.02;1.28)	0.019755	0.99 (0.95;1.04)	0.725445	1.00 (0.96;1.05)	0.870537
btn2a1	Obesity	endocrine/metabolic	3126	1.25 (1.21;1.30)	1.81609e-33	0.97 (0.93;1.00)	0.0687563	0.96 (0.93;0.99)	0.0191949	0.97 (0.93;1.00)	0.063748	0.94 (0.91;0.98)	0.000905196	0.93 (0.90;0.96)	5.8313e-05	1.00 (0.98;1.01)	0.685271	1.01 (1.00;1.02)	0.210452
tpp1	Abnormality of gait	neurological	1221	1.24 (1.17;1.32)	1.55792e-13	1.05 (1.00;1.12)	0.0687685	1.27 (1.20;1.35)	9.14993e-16	1.26 (1.19;1.33)	8.91324e-15	1.13 (1.07;1.20)	1.58175e-05	1.08 (1.02;1.14)	0.0104864	1.11 (1.01;1.23)	0.0325222	1.00 (0.98;1.02)	0.94884
tnfsf12	Congestive heart failure (CHF) NOS	circulatory system	900	0.76 (0.71;0.81)	2.02139e-15	0.94 (0.88;1.00)	0.0687699	0.77 (0.72;0.82)	1.19248e-14	0.83 (0.77;0.89)	4.2907e-08	0.90 (0.84;0.96)	0.00199033	0.91 (0.86;0.98)	0.0084489	0.99 (0.96;1.02)	0.4294	0.98 (0.96;1.01)	0.152426
timp1	Tachycardia NOS	circulatory system	635	1.36 (1.25;1.48)	1.24027e-13	1.08 (0.99;1.16)	0.0687725	1.17 (1.08;1.27)	9.18229e-05	1.16 (1.07;1.25)	0.000271715	1.10 (1.02;1.19)	0.0187465	1.08 (1.00;1.17)	0.0470858	0.97 (0.91;1.05)	0.483973	1.00 (0.98;1.03)	0.752034
lrp11	Vitamin B-complex deficiencies	endocrine/metabolic	500	1.30 (1.19;1.43)	8.15686e-09	1.09 (0.99;1.18)	0.0687858	1.13 (1.04;1.24)	0.00607664	1.11 (1.02;1.21)	0.0217626	1.12 (1.02;1.22)	0.0150725	1.08 (0.99;1.18)	0.0769625	1.01 (0.97;1.05)	0.535868	0.98 (0.95;1.02)	0.322696
cd300c	Duodenitis	digestive	836	1.23 (1.15;1.32)	2.57703e-09	1.07 (1.00;1.14)	0.0687904	1.10 (1.03;1.18)	0.00550859	1.08 (1.01;1.16)	0.0235714	1.08 (1.01;1.16)	0.0268395	1.06 (0.99;1.14)	0.073461	0.99 (0.95;1.03)	0.653196	0.99 (0.97;1.01)	0.449905
adm	Diaphragmatic hernia	digestive	3297	1.21 (1.16;1.25)	1.92777e-23	1.03 (1.00;1.07)	0.0687953	1.07 (1.03;1.11)	0.000285738	1.08 (1.04;1.11)	4.3272e-05	1.05 (1.02;1.09)	0.00346295	1.05 (1.02;1.09)	0.00266443	1.00 (0.98;1.01)	0.541938	0.98 (0.97;0.99)	0.000334919
reg3a	Hyperparathyroidism	endocrine/metabolic	207	1.60 (1.39;1.85)	1.40078e-10	1.14 (0.99;1.31)	0.0688075	1.29 (1.12;1.48)	0.00046151	1.31 (1.14;1.50)	0.000170668	1.26 (1.09;1.44)	0.00133365	1.23 (1.07;1.41)	0.00339327	0.93 (0.85;1.02)	0.121539	0.97 (0.92;1.02)	0.179929
olr1	Pleurisy; pleural effusion	respiratory	1818	1.18 (1.13;1.24)	6.99536e-12	1.04 (1.00;1.09)	0.0688139	1.08 (1.03;1.13)	0.00239038	1.07 (1.02;1.12)	0.00734213	1.06 (1.01;1.11)	0.0236148	1.04 (0.99;1.09)	0.0892939	1.01 (0.99;1.02)	0.5867	1.02 (1.00;1.04)	0.0173243
npc2	Hypercholesterolemia	endocrine/metabolic	4957	1.29 (1.25;1.33)	7.78553e-61	1.03 (1.00;1.06)	0.0688171	1.12 (1.09;1.15)	3.49615e-15	1.13 (1.10;1.16)	4.30544e-17	1.10 (1.07;1.13)	5.63279e-11	1.06 (1.03;1.09)	0.000149695	0.98 (0.95;1.01)	0.266179	0.99 (0.98;1.00)	0.103343
grap2	Iron deficiency anemias, unspecified or not due to blood loss	hematopoietic	1889	1.14 (1.09;1.19)	2.36833e-08	1.04 (1.00;1.09)	0.0688226	1.07 (1.02;1.11)	0.00629724	1.06 (1.02;1.11)	0.00747515	1.04 (1.00;1.09)	0.0578094	1.04 (1.00;1.09)	0.0688226	1.00 (0.96;1.03)	0.883585	0.99 (0.98;1.01)	0.516224
cst5	Obstructive chronic bronchitis	respiratory	827	0.88 (0.82;0.94)	0.000358827	0.94 (0.88;1.00)	0.0688307	0.79 (0.74;0.85)	4.75791e-11	0.89 (0.83;0.95)	0.000919273	0.91 (0.85;0.98)	0.00942777	0.92 (0.86;0.98)	0.016361	0.99 (0.96;1.02)	0.531002	0.98 (0.96;1.01)	0.250458
tcn1	Obstructive chronic bronchitis	respiratory	796	1.25 (1.17;1.34)	2.55658e-10	1.07 (1.00;1.14)	0.0688339	1.10 (1.02;1.18)	0.00949096	1.08 (1.01;1.16)	0.0287414	1.07 (1.00;1.14)	0.0682626	1.07 (1.00;1.14)	0.0688339	1.02 (0.98;1.06)	0.366033	1.02 (0.99;1.05)	0.138862
igfbp7	Viral pneumonia	respiratory	333	1.43 (1.27;1.60)	2.26128e-09	1.11 (0.99;1.23)	0.068845	1.14 (1.02;1.27)	0.0222923	1.14 (1.03;1.28)	0.0163152	1.10 (0.99;1.23)	0.0864854	1.11 (0.99;1.24)	0.067564	1.02 (0.97;1.08)	0.498873	0.99 (0.95;1.03)	0.739077
smndc1	Essential hypertension	circulatory system	8491	1.11 (1.09;1.13)	6.07955e-21	0.98 (0.96;1.00)	0.0688482	1.00 (0.98;1.03)	0.703856	0.99 (0.97;1.02)	0.62952	0.98 (0.96;1.00)	0.123795	0.99 (0.97;1.01)	0.238479			1.01 (1.00;1.02)	0.0012965
stab2	Hypercholesterolemia	endocrine/metabolic	5035	1.20 (1.16;1.23)	4.58073e-35	1.03 (1.00;1.05)	0.0688647	1.18 (1.15;1.21)	5.59773e-30	1.11 (1.08;1.14)	1.1906e-12	1.04 (1.01;1.07)	0.00296622	1.04 (1.01;1.07)	0.00291343	1.00 (0.99;1.02)	0.636273	0.97 (0.97;0.98)	2.05436e-07
entr1	Intestinal infection	infectious diseases	1811	1.14 (1.09;1.20)	3.53335e-08	1.04 (1.00;1.09)	0.0688785	1.13 (1.08;1.19)	1.16816e-07	1.08 (1.04;1.14)	0.00063566	1.06 (1.01;1.11)	0.0114125	1.06 (1.01;1.11)	0.0153851	0.99 (0.97;1.01)	0.247805	1.01 (0.99;1.02)	0.477774
efcab14	Noninfectious gastroenteritis	digestive	1229	1.21 (1.14;1.29)	7.66505e-11	1.05 (1.00;1.11)	0.0688799	1.05 (0.99;1.11)	0.119786	1.04 (0.99;1.10)	0.135625	1.05 (0.99;1.11)	0.0806105	1.06 (1.00;1.12)	0.0425265	0.98 (0.94;1.02)	0.263726	1.00 (0.98;1.02)	0.889467
areg	Duodenitis	digestive	821	1.27 (1.19;1.37)	4.96648e-11	1.07 (0.99;1.15)	0.068887	1.20 (1.11;1.29)	1.22441e-06	1.17 (1.09;1.26)	2.58005e-05	1.11 (1.04;1.20)	0.0035678	1.09 (1.02;1.17)	0.0159538	0.98 (0.96;1.01)	0.253766	1.00 (0.98;1.03)	0.951866
sel1l	Cough	respiratory	1988	1.15 (1.10;1.20)	1.70019e-09	1.04 (1.00;1.09)	0.0688997	1.07 (1.02;1.12)	0.00398832	1.07 (1.02;1.12)	0.00387994	1.05 (1.00;1.10)	0.0370353	1.04 (1.00;1.09)	0.0590012	1.05 (1.01;1.10)	0.0292883	1.01 (0.99;1.04)	0.287658
plaur	Nonspecific abnormal findings on radiological and other examination of other intrathoracic organs (echocardiogram, etc)	symptoms	232	1.51 (1.32;1.73)	2.52512e-09	1.13 (0.99;1.29)	0.0689156	1.26 (1.10;1.45)	0.000758291	1.20 (1.05;1.37)	0.00782839	1.17 (1.03;1.34)	0.0166897	1.17 (1.03;1.34)	0.0169831	0.96 (0.90;1.03)	0.250562	1.01 (0.97;1.06)	0.558386
lgals3bp	Respiratory failure	respiratory	983	1.32 (1.24;1.41)	1.50334e-18	1.06 (1.00;1.13)	0.0689213	1.21 (1.14;1.29)	2.98274e-09	1.20 (1.13;1.28)	1.30566e-08	1.10 (1.03;1.17)	0.00365623	1.08 (1.02;1.15)	0.0105531	1.03 (0.99;1.08)	0.147117	0.99 (0.97;1.02)	0.578051
rnase3	Coronary atherosclerosis	circulatory system	2511	1.14 (1.09;1.18)	1.24701e-10	1.04 (1.00;1.08)	0.0689256	1.05 (1.01;1.10)	0.00879904	1.04 (1.00;1.08)	0.0834502	1.03 (0.99;1.07)	0.186406	1.04 (1.00;1.08)	0.0689256	1.00 (0.98;1.03)	0.721605	0.99 (0.98;1.01)	0.366489
pon3	Chronic renal failure [CKD]	genitourinary	2098	0.64 (0.61;0.67)	1.41147e-86	0.96 (0.92;1.00)	0.0689455	0.76 (0.73;0.79)	7.1087e-35	0.86 (0.83;0.90)	5.16806e-11	0.93 (0.89;0.97)	0.000503817	0.94 (0.90;0.98)	0.00468977	1.03 (1.00;1.06)	0.0886819	1.00 (0.98;1.01)	0.703145
col6a3	Other mental disorder	mental disorders	6699	1.23 (1.20;1.26)	1.38866e-58	1.02 (1.00;1.05)	0.0689468	1.05 (1.02;1.08)	0.000113185	1.06 (1.03;1.08)	1.29926e-05	1.05 (1.03;1.08)	7.23893e-05	1.03 (1.01;1.06)	0.0161717	1.00 (0.99;1.01)	0.36727	1.00 (0.99;1.01)	0.663762
pgf	Chronic ulcer of skin	dermatologic	447	1.96 (1.77;2.18)	1.06358e-35	1.09 (0.99;1.20)	0.0689476	1.26 (1.14;1.39)	6.76176e-06	1.22 (1.11;1.35)	7.5898e-05	1.21 (1.10;1.33)	8.74894e-05	1.14 (1.04;1.26)	0.00642406	0.99 (0.95;1.03)	0.614496	1.02 (0.99;1.06)	0.195069
prcp	Gastritis and duodenitis	digestive	2345	1.13 (1.08;1.18)	1.22708e-08	1.04 (1.00;1.08)	0.0689533	1.13 (1.08;1.18)	1.07476e-08	1.09 (1.04;1.13)	5.97868e-05	1.07 (1.03;1.12)	0.000827213	1.06 (1.02;1.11)	0.00335967	0.99 (0.92;1.07)	0.765449	1.00 (0.98;1.01)	0.515673
ccl7	GERD	digestive	3435	1.13 (1.10;1.17)	7.64048e-13	1.03 (1.00;1.07)	0.0689581	1.09 (1.05;1.12)	1.83221e-06	1.06 (1.03;1.10)	0.000295599	1.06 (1.02;1.09)	0.00133706	1.05 (1.01;1.08)	0.00557869	1.01 (1.00;1.03)	0.155036	1.02 (1.01;1.03)	0.00392987
oxt	Chronic renal failure [CKD]	genitourinary	2102	1.32 (1.26;1.38)	1.20813e-33	1.04 (1.00;1.09)	0.0689691	1.05 (1.01;1.10)	0.0161352	1.06 (1.01;1.11)	0.00927224	1.04 (1.00;1.08)	0.0805151	1.00 (0.96;1.05)	0.821178	1.00 (0.98;1.01)	0.669366	0.97 (0.96;0.99)	0.00152324
ccl23	Other mental disorder	mental disorders	6657	1.13 (1.11;1.16)	2.33408e-23	1.02 (1.00;1.05)	0.0689763	1.02 (0.99;1.04)	0.150173	1.03 (1.01;1.06)	0.00700767	1.02 (1.00;1.05)	0.0886692	1.02 (1.00;1.05)	0.0954303	1.01 (0.99;1.02)	0.324605	1.00 (1.00;1.01)	0.348411
ccl20	Respiratory insufficiency	respiratory	420	1.56 (1.42;1.72)	2.34868e-19	1.09 (0.99;1.20)	0.0689881	1.39 (1.26;1.53)	2.68394e-11	1.35 (1.23;1.49)	9.53883e-10	1.25 (1.14;1.38)	5.612e-06	1.15 (1.04;1.27)	0.00447649	1.03 (0.98;1.08)	0.291782	0.97 (0.93;1.02)	0.213124
tnfrsf19	Syncope and collapse	symptoms	1763	1.18 (1.13;1.24)	3.6567e-11	1.04 (1.00;1.10)	0.0689984	1.05 (1.00;1.10)	0.0428437	1.05 (1.00;1.10)	0.0388688	1.05 (1.00;1.10)	0.0422216	1.06 (1.01;1.11)	0.0241235	0.99 (0.97;1.01)	0.233849	1.01 (1.00;1.03)	0.0982705
tff2	Pneumonitis due to inhalation of food or vomitus	respiratory	440	1.44 (1.30;1.59)	7.01567e-13	1.09 (0.99;1.20)	0.0689993	1.23 (1.11;1.35)	6.14237e-05	1.23 (1.12;1.36)	2.68367e-05	1.16 (1.06;1.28)	0.00207659	1.13 (1.03;1.25)	0.00963616	1.03 (0.99;1.09)	0.162492	0.98 (0.94;1.01)	0.22897
asgr1	Other disorders of intestine	digestive	674	1.25 (1.16;1.35)	1.60108e-08	1.07 (0.99;1.16)	0.0690007	1.14 (1.06;1.23)	0.00079934	1.13 (1.05;1.22)	0.00126777	1.11 (1.03;1.20)	0.00789447	1.11 (1.03;1.20)	0.00659908	1.01 (0.98;1.05)	0.454487	0.99 (0.97;1.02)	0.697985
coq7	Delirium due to conditions classified elsewhere	mental disorders	731	0.93 (0.86;1.00)	0.0536837	0.93 (0.87;1.01)	0.0690228	0.86 (0.79;0.92)	4.15201e-05	0.88 (0.81;0.94)	0.000465505	0.91 (0.84;0.98)	0.0116009	0.92 (0.86;0.99)	0.0360254	1.05 (1.01;1.08)	0.00763155	0.88 (0.86;0.91)	7.058e-21
zbtb17	Decubitus ulcer	dermatologic	612	1.37 (1.26;1.48)	1.08464e-13	1.08 (0.99;1.17)	0.0690318	1.17 (1.08;1.27)	0.000149909	1.15 (1.06;1.25)	0.000503063	1.15 (1.06;1.25)	0.000642837	1.14 (1.05;1.24)	0.00142012	0.99 (0.95;1.02)	0.491167	0.98 (0.95;1.02)	0.27789
pcbd1	Acute renal failure	genitourinary	2283	1.35 (1.29;1.41)	2.575e-40	1.04 (1.00;1.09)	0.0690334	1.35 (1.29;1.41)	3.63835e-43	1.15 (1.10;1.20)	2.59344e-10	1.11 (1.06;1.16)	2.87521e-06	1.04 (0.99;1.08)	0.0857716	1.00 (0.98;1.02)	0.998875	0.99 (0.98;1.00)	0.178988
ptprf	Sexual and gender identity disorders	mental disorders	375	0.79 (0.71;0.88)	1.09796e-05	0.91 (0.82;1.01)	0.0690378	0.74 (0.67;0.82)	9.34658e-09	0.74 (0.67;0.82)	1.58401e-08	0.75 (0.68;0.83)	4.86781e-08	0.85 (0.77;0.94)	0.00172242	1.01 (0.96;1.06)	0.756284	0.97 (0.93;1.01)	0.128603
fut3_fut5	Type 2 diabetes with ophthalmic manifestations	endocrine/metabolic	419	1.25 (1.13;1.38)	1.55272e-05	1.09 (0.99;1.20)	0.0690386	1.21 (1.10;1.34)	0.000138729	1.35 (1.23;1.49)	9.5722e-10	1.46 (1.32;1.60)	3.21235e-14	1.25 (1.14;1.38)	5.89995e-06	1.01 (0.94;1.09)	0.705268	1.00 (0.96;1.04)	0.989956
stx4	Osteoarthrosis NOS	musculoskeletal	1804	1.15 (1.10;1.21)	2.14514e-09	1.04 (1.00;1.09)	0.0690574	1.14 (1.09;1.19)	5.99842e-08	1.07 (1.02;1.12)	0.00747821	1.04 (1.00;1.09)	0.0660629	1.04 (0.99;1.09)	0.0807492			1.00 (0.98;1.01)	0.626478
eif4ebp1	Septicemia	infectious diseases	1351	1.13 (1.07;1.19)	1.4613e-05	1.05 (1.00;1.11)	0.0690587	1.16 (1.10;1.23)	3.99342e-08	1.16 (1.10;1.22)	6.15856e-08	1.12 (1.06;1.18)	3.97475e-05	1.07 (1.01;1.13)	0.0138911			1.00 (0.98;1.02)	0.770424
gpr37	Diverticulosis	digestive	4852	1.12 (1.09;1.16)	2.17757e-15	1.03 (1.00;1.06)	0.0690631	1.05 (1.02;1.08)	0.00042635	1.05 (1.02;1.08)	0.000910594	1.04 (1.01;1.07)	0.00450268	1.03 (1.00;1.06)	0.0353812	0.99 (0.98;1.00)	0.186365	1.01 (1.00;1.02)	0.235158
tnfrsf10b	Secondary malignancy of lymph nodes	neoplasms	936	1.26 (1.18;1.36)	1.26305e-10	1.06 (1.00;1.13)	0.069064	1.10 (1.03;1.17)	0.00509957	1.08 (1.01;1.15)	0.0183701	1.08 (1.02;1.16)	0.0158522	1.07 (1.00;1.14)	0.0427192	0.99 (0.96;1.03)	0.676624	0.97 (0.95;0.99)	0.00410397
colec12	Circulatory disease NEC	circulatory system	3388	1.36 (1.31;1.41)	3.72399e-58	1.03 (1.00;1.07)	0.0690677	1.09 (1.05;1.13)	5.06767e-06	1.06 (1.03;1.10)	0.00041579	1.06 (1.02;1.09)	0.00185513	1.05 (1.01;1.08)	0.00797196	0.98 (0.94;1.02)	0.291852	1.00 (0.99;1.02)	0.486214
f9	Hyperlipidemia	endocrine/metabolic	1139	1.29 (1.22;1.37)	7.07472e-17	1.06 (1.00;1.12)	0.0690722	1.15 (1.08;1.22)	3.64988e-06	1.08 (1.02;1.15)	0.00658256	1.08 (1.02;1.15)	0.00645095	1.07 (1.01;1.13)	0.021972	1.00 (0.98;1.03)	0.848091	1.04 (1.02;1.06)	0.000559443
cd79b	Constipation	digestive	3077	1.13 (1.09;1.18)	6.71129e-12	1.03 (1.00;1.07)	0.0690751	1.04 (1.00;1.08)	0.0406628	1.03 (1.00;1.07)	0.0774807	1.02 (0.99;1.06)	0.225628	1.03 (0.99;1.07)	0.112441	0.98 (0.97;1.00)	0.0355917	1.00 (0.98;1.01)	0.737043
layn	Hematemesis	digestive	308	1.53 (1.36;1.73)	2.89085e-12	1.11 (0.99;1.24)	0.0690766	1.20 (1.06;1.34)	0.002598	1.20 (1.07;1.35)	0.00241831	1.17 (1.04;1.32)	0.00760172	1.11 (0.99;1.25)	0.065382	1.02 (0.96;1.07)	0.57806	1.02 (0.97;1.06)	0.460161
klrb1	Decubitus ulcer	dermatologic	629	1.33 (1.22;1.43)	2.59256e-12	1.07 (0.99;1.16)	0.0690786	1.11 (1.03;1.20)	0.00709394	1.14 (1.05;1.23)	0.00119053	1.14 (1.05;1.23)	0.00105956	1.12 (1.04;1.21)	0.00315111	1.03 (0.92;1.16)	0.556478	1.01 (0.98;1.04)	0.716423
grpel1	Inflammatory and toxic neuropathy	neurological	458	1.38 (1.25;1.51)	3.34572e-11	1.09 (0.99;1.20)	0.0690819	1.24 (1.13;1.36)	9.26566e-06	1.23 (1.12;1.35)	1.99145e-05	1.17 (1.07;1.28)	0.000998703	1.12 (1.02;1.23)	0.0149731	0.99 (0.94;1.04)	0.664124	1.00 (0.97;1.04)	0.934216
shisa5	Bacterial infection NOS	infectious diseases	836	1.53 (1.42;1.65)	7.74961e-30	1.07 (0.99;1.14)	0.0690897	1.17 (1.09;1.25)	8.46883e-06	1.16 (1.08;1.24)	3.90891e-05	1.13 (1.05;1.21)	0.00052817	1.07 (0.99;1.14)	0.0700586	1.02 (0.98;1.06)	0.398765	0.99 (0.97;1.02)	0.655722
odam	Urinary tract infection	genitourinary	3019	0.90 (0.87;0.94)	2.45635e-08	0.97 (0.93;1.00)	0.069103	0.93 (0.90;0.97)	0.000129151	0.95 (0.92;0.98)	0.00342063	0.96 (0.93;1.00)	0.0316993	0.97 (0.93;1.00)	0.0603003	1.00 (0.98;1.02)	0.949045	0.99 (0.98;1.00)	0.0990565
dpp6	Essential hypertension	circulatory system	8678	0.92 (0.90;0.94)	4.50405e-14	0.98 (0.96;1.00)	0.0691047	0.96 (0.94;0.98)	0.000236839	0.98 (0.96;1.00)	0.047739	0.98 (0.95;1.00)	0.0226583	0.98 (0.96;1.00)	0.0266372	1.00 (0.99;1.01)	0.387013	1.00 (0.99;1.01)	0.717617
ulbp2	Hypoglycemia	endocrine/metabolic	352	1.87 (1.67;2.08)	1.34732e-29	1.10 (0.99;1.22)	0.0691097	1.42 (1.28;1.58)	1.19831e-10	1.43 (1.28;1.58)	5.95843e-11	1.35 (1.21;1.50)	2.85597e-08	1.25 (1.13;1.39)	2.36089e-05	1.02 (0.97;1.07)	0.392884	1.05 (1.01;1.09)	0.024913
pcbd1	Respiratory insufficiency	respiratory	401	1.17 (1.05;1.30)	0.00370294	1.10 (0.99;1.21)	0.0691146	1.37 (1.24;1.52)	1.28265e-09	1.21 (1.09;1.34)	0.000218113	1.18 (1.07;1.31)	0.00124807	1.12 (1.01;1.23)	0.0339309	0.99 (0.94;1.04)	0.693449	0.98 (0.94;1.02)	0.390522
nrcam	Type 1 diabetes	endocrine/metabolic	206	1.85 (1.61;2.12)	2.29143e-18	1.14 (0.99;1.30)	0.0691219	1.95 (1.70;2.23)	2.46677e-21	1.79 (1.56;2.05)	9.78035e-17	1.20 (1.05;1.38)	0.00782165	1.11 (0.97;1.27)	0.136735	0.94 (0.88;1.00)	0.0353597	1.07 (1.02;1.12)	0.00653821
c1qtnf1	Sexual and gender identity disorders	mental disorders	371	1.51 (1.36;1.67)	6.95581e-15	1.10 (0.99;1.22)	0.06914	1.16 (1.04;1.28)	0.00514913	1.18 (1.06;1.30)	0.00173424	1.19 (1.07;1.31)	0.00109069	1.17 (1.06;1.30)	0.00268814	0.98 (0.93;1.04)	0.551742	0.99 (0.95;1.03)	0.543693
b4galt1	Staphylococcus infections	infectious diseases	478	1.45 (1.32;1.59)	4.35086e-15	1.09 (0.99;1.19)	0.069141	1.17 (1.07;1.28)	0.000725311	1.17 (1.07;1.28)	0.000673419	1.16 (1.06;1.27)	0.000957396	1.14 (1.04;1.25)	0.00403391	1.03 (0.98;1.08)	0.257517	0.98 (0.95;1.01)	0.164132
micb_mica	Intestinal infection	infectious diseases	1924	1.14 (1.09;1.19)	1.09756e-08	1.04 (1.00;1.09)	0.0691574	1.08 (1.03;1.13)	0.00116553	1.08 (1.03;1.13)	0.000986599	1.06 (1.01;1.11)	0.0106489	1.06 (1.01;1.10)	0.0172538	1.00 (0.97;1.02)	0.685262	1.01 (0.99;1.02)	0.527941
lilrb1	Decubitus ulcer	dermatologic	630	1.29 (1.19;1.40)	4.90297e-10	1.08 (0.99;1.16)	0.0691593	1.11 (1.03;1.20)	0.00813727	1.11 (1.03;1.20)	0.00792722	1.10 (1.02;1.19)	0.018846	1.10 (1.01;1.18)	0.0221862	0.99 (0.96;1.03)	0.790884	0.99 (0.96;1.02)	0.554796
fabp4	Other local infections of skin and subcutaneous tissue	dermatologic	952	1.24 (1.16;1.33)	5.71896e-10	0.94 (0.88;1.00)	0.0691709	0.99 (0.93;1.06)	0.75445	1.00 (0.93;1.06)	0.904834	0.97 (0.91;1.03)	0.358583	0.96 (0.90;1.03)	0.246056	1.01 (0.98;1.05)	0.463459	1.00 (0.98;1.03)	0.886987
tfpi2	Personal history of diseases of digestive system	digestive	3029	1.13 (1.09;1.18)	1.57522e-10	1.03 (1.00;1.07)	0.0691746	1.06 (1.02;1.10)	0.00242118	1.04 (1.00;1.08)	0.043078	1.04 (1.00;1.08)	0.0342914	1.05 (1.01;1.09)	0.00624954	0.99 (0.97;1.01)	0.317606	1.00 (0.99;1.02)	0.520925
pth	Gout	endocrine/metabolic	773	1.52 (1.41;1.63)	8.25376e-30	1.07 (0.99;1.15)	0.0691836	1.30 (1.21;1.40)	6.83484e-13	1.32 (1.23;1.42)	1.46955e-14	1.11 (1.04;1.20)	0.00291949	1.08 (1.01;1.16)	0.0353393			1.01 (0.99;1.04)	0.295018
scgb1a1	Hypercholesterolemia	endocrine/metabolic	5176	0.92 (0.90;0.95)	9.64291e-09	0.98 (0.95;1.00)	0.06919	0.90 (0.88;0.93)	3.42645e-13	0.92 (0.90;0.95)	9.30637e-09	0.95 (0.92;0.97)	0.000119081	0.97 (0.94;0.99)	0.0151647	1.01 (1.00;1.02)	0.08521	1.00 (0.99;1.01)	0.457627
il15ra	Intestinal infection	infectious diseases	1900	1.18 (1.13;1.23)	3.41587e-12	1.04 (1.00;1.09)	0.0691919	1.04 (1.00;1.09)	0.067395	1.05 (1.01;1.10)	0.0256182	1.04 (1.00;1.09)	0.0741223	1.05 (1.00;1.09)	0.0550436	1.01 (0.99;1.03)	0.556079	1.01 (0.99;1.03)	0.21347
rspo3	Peripheral vascular disease, unspecified	circulatory system	573	1.38 (1.26;1.51)	5.13897e-12	1.08 (0.99;1.18)	0.0691925	1.09 (1.00;1.19)	0.0473627	1.07 (0.98;1.17)	0.123203	1.07 (0.99;1.17)	0.105494	1.07 (0.98;1.17)	0.110958	0.98 (0.94;1.01)	0.193529	1.00 (0.97;1.03)	0.819785
tnfrsf11a	Altered mental status	mental disorders	857	1.35 (1.25;1.44)	8.96243e-17	1.06 (1.00;1.14)	0.0691963	1.17 (1.09;1.25)	7.98495e-06	1.16 (1.09;1.24)	1.58355e-05	1.14 (1.06;1.22)	0.000255405	1.10 (1.03;1.18)	0.00525376	1.01 (0.97;1.04)	0.625721	1.02 (0.99;1.04)	0.242881
vsig2	Other chronic ischemic heart disease, unspecified	circulatory system	2179	1.35 (1.30;1.41)	2.69407e-42	1.04 (1.00;1.09)	0.0692014	1.09 (1.04;1.14)	0.000161696	1.09 (1.05;1.14)	5.5164e-05	1.10 (1.05;1.14)	3.49672e-05	1.06 (1.01;1.11)	0.00913545	1.01 (0.99;1.03)	0.30765	0.99 (0.98;1.01)	0.39837
dlk1	Other anemias	hematopoietic	2474	0.99 (0.95;1.04)	0.762438	0.96 (0.93;1.00)	0.0692107	0.87 (0.84;0.91)	4.76904e-11	0.89 (0.85;0.92)	3.11258e-09	0.91 (0.88;0.95)	7.69229e-06	0.95 (0.91;0.99)	0.00863569	1.00 (0.98;1.01)	0.629934	1.00 (0.98;1.01)	0.611314
nectin2	Candidiasis	infectious diseases	1036	1.28 (1.20;1.36)	9.44133e-15	1.06 (1.00;1.13)	0.0692157	1.14 (1.08;1.22)	1.70617e-05	1.15 (1.08;1.22)	7.14367e-06	1.12 (1.06;1.19)	0.000200102	1.09 (1.03;1.16)	0.00436621	0.99 (0.96;1.02)	0.512957	1.00 (0.98;1.02)	0.985769
sarg	Hypercholesterolemia	endocrine/metabolic	5004	1.13 (1.10;1.16)	6.40736e-17	1.03 (1.00;1.06)	0.0692163	1.04 (1.01;1.07)	0.00486244	1.05 (1.02;1.08)	0.0013673	1.04 (1.01;1.06)	0.0142132	1.03 (1.00;1.06)	0.0692163	1.02 (1.00;1.04)	0.1317	1.02 (1.01;1.03)	8.66124e-06
flt1	Hyperpotassemia	endocrine/metabolic	474	1.33 (1.21;1.46)	1.77339e-09	1.09 (0.99;1.19)	0.06923	1.11 (1.01;1.22)	0.0235026	1.10 (1.01;1.21)	0.0360814	1.10 (1.00;1.21)	0.0389087	1.10 (1.00;1.20)	0.0475723	0.97 (0.85;1.12)	0.708155	1.00 (0.96;1.03)	0.872815
olr1	Cancer of bronchus; lung	neoplasms	610	1.48 (1.36;1.61)	9.51799e-21	1.08 (0.99;1.17)	0.0692389	1.14 (1.05;1.24)	0.00169496	1.13 (1.04;1.22)	0.00379971	1.08 (1.00;1.17)	0.0552751	1.06 (0.98;1.15)	0.146021	0.99 (0.96;1.03)	0.677747	1.00 (0.98;1.03)	0.81838
fas	Cellulitis and abscess of arm/hand	dermatologic	1085	1.37 (1.29;1.46)	7.50997e-22	1.06 (1.00;1.12)	0.0692394	1.11 (1.04;1.18)	0.000723789	1.11 (1.04;1.18)	0.00080406	1.06 (1.00;1.12)	0.0714929	1.05 (0.99;1.12)	0.0989089	0.99 (0.97;1.02)	0.592762	1.01 (0.98;1.03)	0.655717
tnfrsf10b	Other acute and subacute forms of ischemic heart disease	circulatory system	370	1.76 (1.57;1.97)	2.58158e-22	1.10 (0.99;1.22)	0.0692394	1.33 (1.19;1.47)	1.42249e-07	1.26 (1.13;1.40)	1.8804e-05	1.24 (1.12;1.38)	5.6853e-05	1.14 (1.03;1.27)	0.0133157	0.99 (0.94;1.05)	0.83002	1.01 (0.98;1.05)	0.453605
vwc2	Abdominal pain	symptoms	3885	1.11 (1.07;1.15)	9.7211e-10	1.03 (1.00;1.06)	0.0692524	1.06 (1.02;1.09)	0.000487444	1.05 (1.02;1.08)	0.00232143	1.04 (1.01;1.07)	0.0114877	1.03 (1.00;1.07)	0.0329046	1.00 (0.99;1.02)	0.640034	1.01 (1.00;1.02)	0.0780211
c9	Chemotherapy	neoplasms	1965	1.17 (1.12;1.22)	2.28963e-11	1.04 (1.00;1.09)	0.0692575	1.07 (1.03;1.12)	0.00162992	1.06 (1.02;1.11)	0.00707476	1.06 (1.01;1.10)	0.0175141	1.06 (1.01;1.10)	0.017792	1.08 (0.96;1.20)	0.198029	1.00 (0.99;1.02)	0.912158
bnip3l	E. coli	infectious diseases	768	1.21 (1.13;1.30)	1.68024e-07	1.07 (0.99;1.15)	0.0692627	1.23 (1.14;1.32)	3.23989e-08	1.12 (1.04;1.20)	0.00178753	1.11 (1.03;1.19)	0.00502768	1.10 (1.02;1.18)	0.00856837	1.03 (1.00;1.06)	0.0870696	1.01 (0.98;1.04)	0.427289
cd4	Bronchopneumonia and lung abscess	respiratory	266	1.43 (1.26;1.62)	1.83975e-08	1.12 (0.99;1.26)	0.0692633	1.18 (1.05;1.34)	0.00689855	1.19 (1.05;1.34)	0.00509423	1.16 (1.03;1.31)	0.0183107	1.14 (1.01;1.29)	0.0357052	1.06 (0.99;1.13)	0.0727044	0.99 (0.94;1.03)	0.562548
reg3a	Noninfectious gastroenteritis	digestive	1269	1.18 (1.11;1.25)	2.13651e-08	1.05 (1.00;1.11)	0.0692641	1.09 (1.03;1.16)	0.00165911	1.10 (1.04;1.16)	0.000642354	1.09 (1.03;1.15)	0.00373967	1.07 (1.02;1.13)	0.0121297	1.01 (0.98;1.04)	0.595799	1.01 (0.99;1.03)	0.383329
eln	Cardiac arrest	circulatory system	314	1.60 (1.38;1.85)	2.98053e-10	1.11 (0.99;1.24)	0.0692769	1.27 (1.13;1.43)	8.94962e-05	1.29 (1.15;1.45)	2.46875e-05	1.24 (1.11;1.39)	0.00019653	1.24 (1.10;1.38)	0.000236256	0.98 (0.92;1.04)	0.494816	1.02 (0.98;1.06)	0.385536
lilrb2	Circulatory disease NEC	circulatory system	3399	1.15 (1.11;1.19)	1.56033e-15	1.03 (1.00;1.07)	0.0692857	1.04 (1.01;1.08)	0.0125185	1.04 (1.01;1.08)	0.0171852	1.04 (1.01;1.07)	0.0239938	1.04 (1.00;1.07)	0.0336872	1.01 (1.00;1.03)	0.125283	1.02 (1.01;1.03)	0.000380826
ppp1r12a	Iron deficiency anemias, unspecified or not due to blood loss	hematopoietic	1906	1.15 (1.10;1.20)	1.6486e-09	1.04 (1.00;1.09)	0.0692911	1.07 (1.02;1.12)	0.00258223	1.07 (1.03;1.12)	0.0019742	1.05 (1.00;1.10)	0.0298246	1.04 (1.00;1.09)	0.0692911			1.00 (0.98;1.02)	0.969191
il1rn	Bronchopneumonia and lung abscess	respiratory	271	1.54 (1.36;1.75)	8.73374e-12	1.12 (0.99;1.26)	0.0693067	1.27 (1.13;1.44)	0.000118224	1.21 (1.07;1.37)	0.00288671	1.17 (1.04;1.33)	0.0103557	1.13 (1.00;1.28)	0.0432246	1.02 (0.96;1.07)	0.609983	1.04 (0.99;1.09)	0.113494
galnt2	Respiratory failure	respiratory	1010	0.86 (0.81;0.92)	2.6916e-06	0.94 (0.89;1.00)	0.0693388	0.80 (0.75;0.85)	2.66219e-12	0.87 (0.82;0.92)	6.31085e-06	0.89 (0.83;0.94)	0.00015475	0.89 (0.84;0.95)	0.000383225	0.97 (0.94;1.00)	0.0618546	1.02 (1.00;1.05)	0.106367
oscar	Hemiplegia	neurological	395	1.39 (1.26;1.53)	1.11476e-10	1.10 (0.99;1.21)	0.0693734	1.17 (1.06;1.29)	0.00165361	1.17 (1.06;1.29)	0.00186396	1.13 (1.02;1.24)	0.0174353	1.11 (1.00;1.22)	0.0396104	0.97 (0.93;1.01)	0.131328	1.04 (1.00;1.08)	0.0507777
celsr2	Renal failure NOS	genitourinary	222	1.62 (1.42;1.85)	5.52305e-13	1.13 (0.99;1.29)	0.0694083	1.07 (0.94;1.22)	0.314094	1.09 (0.96;1.24)	0.19481	1.09 (0.96;1.25)	0.190619	1.08 (0.95;1.23)	0.235796	0.99 (0.93;1.06)	0.824087	1.01 (0.96;1.06)	0.715118
bst2	Pulmonary heart disease	circulatory system	834	1.22 (1.14;1.31)	3.92278e-08	1.07 (0.99;1.14)	0.0694131	1.11 (1.03;1.19)	0.00472794	1.12 (1.05;1.20)	0.0014391	1.08 (1.01;1.16)	0.0324916	1.09 (1.01;1.17)	0.0175841	1.02 (0.98;1.06)	0.407753	1.07 (1.04;1.09)	1.50405e-07
colec12	Cancer of bronchus; lung	neoplasms	611	1.29 (1.19;1.41)	5.69846e-09	1.08 (0.99;1.17)	0.0694184	1.13 (1.04;1.23)	0.00572334	1.13 (1.04;1.22)	0.00298378	1.11 (1.03;1.21)	0.00913441	1.11 (1.02;1.20)	0.0107386	0.90 (0.82;0.99)	0.0238509	0.98 (0.95;1.00)	0.102813
ace2	Syncope and collapse	symptoms	1702	1.18 (1.12;1.25)	5.32048e-10	1.05 (1.00;1.10)	0.0694252	1.12 (1.07;1.18)	7.65152e-06	1.14 (1.08;1.20)	2.96588e-07	1.14 (1.08;1.19)	2.6008e-07	1.08 (1.03;1.14)	0.00110774	1.02 (1.00;1.05)	0.049326	0.99 (0.97;1.01)	0.21773
cxcl16	Bronchopneumonia and lung abscess	respiratory	271	1.46 (1.29;1.66)	1.55681e-09	1.12 (0.99;1.26)	0.0694264	1.26 (1.12;1.43)	0.000180397	1.24 (1.10;1.40)	0.000496317	1.20 (1.06;1.36)	0.00296054	1.12 (0.99;1.26)	0.0722719	1.02 (0.97;1.08)	0.46404	1.02 (0.97;1.07)	0.44617
cxcl13	Abnormal findings examination of lungs	respiratory	614	1.29 (1.19;1.40)	7.67171e-10	1.08 (0.99;1.17)	0.069428	1.24 (1.14;1.34)	3.88907e-07	1.20 (1.10;1.30)	1.9265e-05	1.14 (1.05;1.23)	0.00235083	1.11 (1.02;1.20)	0.0136946	0.96 (0.92;1.01)	0.104149	1.02 (0.99;1.05)	0.131413
pla2g15	Osteoarthrosis NOS	musculoskeletal	1818	1.23 (1.18;1.29)	4.14663e-18	1.04 (1.00;1.09)	0.0694287	1.16 (1.11;1.21)	6.25112e-10	1.14 (1.09;1.20)	2.10228e-08	1.12 (1.07;1.17)	3.37485e-06	1.10 (1.05;1.15)	4.94697e-05	0.99 (0.97;1.01)	0.51282	1.01 (1.00;1.03)	0.168839
ntrk3	Pain in limb	symptoms	2256	0.89 (0.85;0.93)	2.97453e-08	0.96 (0.92;1.00)	0.0694295	0.90 (0.86;0.94)	4.98658e-07	0.93 (0.90;0.97)	0.00108227	0.94 (0.90;0.98)	0.00208428	0.95 (0.92;0.99)	0.0258855	1.01 (0.99;1.03)	0.174381	0.99 (0.97;1.00)	0.104659
lect2	Arthropathy NOS	musculoskeletal	5586	1.13 (1.10;1.17)	1.17651e-15	1.02 (1.00;1.05)	0.06943	1.05 (1.02;1.08)	0.000215979	1.04 (1.01;1.07)	0.00221565	1.04 (1.01;1.06)	0.00871018	1.03 (1.00;1.06)	0.020611	1.00 (0.99;1.01)	0.893313	0.99 (0.98;1.00)	0.0516469
ctrb1	Circulatory disease NEC	circulatory system	3404	0.97 (0.94;1.01)	0.121757	0.97 (0.94;1.00)	0.0694318	0.97 (0.94;1.01)	0.0957685	0.96 (0.93;1.00)	0.0286306	0.96 (0.93;0.99)	0.0100793	0.97 (0.94;1.00)	0.0722819	0.98 (0.97;1.00)	0.013046	0.96 (0.95;0.97)	9.16068e-11
timp3	Obesity	endocrine/metabolic	3126	1.10 (1.07;1.14)	3.94479e-08	0.97 (0.93;1.00)	0.0694447	1.00 (0.97;1.04)	0.784033	1.02 (0.99;1.06)	0.2127	1.02 (0.98;1.06)	0.302741	0.99 (0.96;1.03)	0.579087	1.00 (0.98;1.02)	0.950682	0.99 (0.97;1.00)	0.019607
pla2g1b	Chronic ulcer of skin	dermatologic	447	0.74 (0.68;0.82)	4.54714e-10	0.92 (0.84;1.01)	0.0694679	0.83 (0.76;0.91)	0.00013135	0.82 (0.75;0.90)	4.90274e-05	0.87 (0.79;0.95)	0.00220604	0.91 (0.83;1.00)	0.0512207	1.01 (0.96;1.06)	0.659785	1.00 (0.96;1.03)	0.894306
siglec8	Abnormality of gait	neurological	1138	1.26 (1.18;1.34)	1.21708e-13	1.06 (1.00;1.12)	0.0694974	1.12 (1.06;1.19)	0.000104364	1.09 (1.03;1.16)	0.00439609	1.11 (1.04;1.17)	0.000767312	1.08 (1.02;1.15)	0.00670512	1.01 (0.98;1.04)	0.459428	1.01 (0.99;1.03)	0.341169
adgre1	Heart failure NOS	circulatory system	1444	1.18 (1.12;1.24)	1.26884e-09	1.05 (1.00;1.10)	0.069498	1.04 (0.99;1.10)	0.131608	1.04 (0.99;1.10)	0.0988973	1.03 (0.98;1.09)	0.217647	1.03 (0.98;1.09)	0.214859	1.00 (0.97;1.02)	0.755528	1.01 (1.00;1.03)	0.131952
colec12	Tobacco use disorder	mental disorders	1812	1.40 (1.33;1.47)	3.93029e-39	1.04 (1.00;1.09)	0.0694989	1.10 (1.05;1.15)	0.000164553	1.11 (1.06;1.16)	1.73117e-05	1.08 (1.03;1.13)	0.00119334	1.06 (1.02;1.11)	0.00894251	0.95 (0.90;1.01)	0.0821746	0.99 (0.98;1.01)	0.435114
cd40	Hypovolemia	endocrine/metabolic	1211	1.19 (1.12;1.26)	4.13113e-09	1.05 (1.00;1.12)	0.0695066	1.18 (1.11;1.25)	2.62593e-08	1.07 (1.01;1.14)	0.0175024	1.07 (1.01;1.13)	0.0296985	1.06 (1.00;1.12)	0.0410725	1.03 (1.00;1.05)	0.0775783	0.99 (0.97;1.01)	0.489057
nppb	Chronic airway obstruction	respiratory	1684	1.14 (1.08;1.19)	1.75593e-07	1.04 (1.00;1.10)	0.0695081	1.18 (1.13;1.24)	6.55342e-12	1.17 (1.12;1.23)	3.14032e-11	1.12 (1.06;1.17)	6.1658e-06	1.10 (1.05;1.15)	0.000124206	1.00 (0.98;1.02)	0.956193	1.02 (1.00;1.04)	0.0582222
efna1	Noninfectious gastroenteritis	digestive	1259	1.29 (1.22;1.37)	5.45717e-19	1.05 (1.00;1.11)	0.0695159	1.15 (1.09;1.22)	1.13752e-06	1.11 (1.05;1.18)	0.000164842	1.07 (1.01;1.13)	0.0170286	1.06 (1.00;1.12)	0.0409992	0.99 (0.96;1.01)	0.309636	1.00 (0.98;1.02)	0.715647
scly	Acute renal failure	genitourinary	2444	1.24 (1.18;1.29)	4.89784e-22	1.04 (1.00;1.08)	0.0695294	1.10 (1.06;1.15)	1.69466e-06	1.09 (1.05;1.14)	9.18796e-06	1.04 (1.00;1.08)	0.0468592	1.06 (1.01;1.10)	0.00737555	1.00 (0.98;1.02)	0.758054	1.00 (0.99;1.02)	0.791594
gchfr	Respiratory insufficiency	respiratory	395	1.45 (1.30;1.61)	8.28486e-12	1.10 (0.99;1.22)	0.069532	1.12 (1.01;1.24)	0.0346664	1.16 (1.05;1.29)	0.00400967	1.15 (1.04;1.27)	0.00771287	1.13 (1.02;1.25)	0.0197641	0.99 (0.94;1.04)	0.56442	0.98 (0.94;1.03)	0.406365
cfd	Hypotension NOS	circulatory system	1274	1.29 (1.22;1.37)	3.26952e-18	1.05 (1.00;1.11)	0.0695466	1.05 (0.99;1.11)	0.0879163	1.05 (0.99;1.11)	0.0777285	1.05 (0.99;1.11)	0.109106	1.06 (1.00;1.12)	0.0427282	1.01 (0.98;1.03)	0.653302	1.00 (0.98;1.02)	0.78961
tnfsf13b	Urinary tract infection	genitourinary	3103	1.22 (1.18;1.27)	4.97225e-26	1.03 (1.00;1.07)	0.0695479	1.15 (1.11;1.19)	2.90906e-13	1.14 (1.10;1.18)	1.42835e-11	1.07 (1.03;1.11)	0.000155862	1.04 (1.00;1.08)	0.0363583	0.98 (0.96;1.00)	0.0471917	0.99 (0.98;1.00)	0.0711796
jchain	Tobacco use disorder	mental disorders	1788	1.17 (1.11;1.22)	8.07882e-11	1.04 (1.00;1.09)	0.0695484	1.15 (1.10;1.20)	7.25287e-09	1.13 (1.08;1.18)	3.09902e-07	1.04 (1.00;1.09)	0.0646719	1.04 (1.00;1.09)	0.0695484			1.01 (0.99;1.03)	0.261965
smoc1	Other chronic nonalcoholic liver disease	digestive	701	1.59 (1.47;1.72)	3.43455e-31	1.07 (0.99;1.15)	0.0695488	1.17 (1.08;1.26)	5.46251e-05	1.16 (1.07;1.25)	0.000127136	1.11 (1.03;1.20)	0.00439561	1.11 (1.03;1.20)	0.00607971	0.99 (0.95;1.02)	0.392318	1.00 (0.97;1.02)	0.846661
relt	Other chronic ischemic heart disease, unspecified	circulatory system	2280	1.40 (1.34;1.47)	3.08113e-47	1.04 (1.00;1.08)	0.069569	1.08 (1.03;1.13)	0.00056198	1.07 (1.03;1.12)	0.00166573	1.03 (0.99;1.08)	0.131052	1.05 (1.01;1.09)	0.027109	0.99 (0.97;1.01)	0.217738	1.02 (1.00;1.03)	0.0152183
tpr	Respiratory failure	respiratory	946	1.26 (1.18;1.34)	4.21775e-12	1.06 (1.00;1.13)	0.0695751	1.15 (1.08;1.23)	2.34322e-05	1.17 (1.09;1.25)	2.61603e-06	1.10 (1.03;1.17)	0.00432774	1.07 (1.00;1.14)	0.0395241	0.90 (0.82;0.98)	0.0185088
nell1	Decubitus ulcer	dermatologic	623	0.77 (0.71;0.83)	3.62323e-11	0.93 (0.86;1.01)	0.0695802	0.86 (0.80;0.93)	0.000265484	0.86 (0.80;0.93)	0.000204876	0.93 (0.86;1.00)	0.0631345	0.94 (0.86;1.01)	0.0998223	1.03 (0.98;1.09)	0.287513	0.99 (0.96;1.02)	0.683609
mrc1	Rheumatoid arthritis	musculoskeletal	626	1.46 (1.35;1.59)	8.64639e-20	1.08 (0.99;1.16)	0.0695847	1.23 (1.13;1.33)	4.67452e-07	1.17 (1.08;1.27)	9.98702e-05	1.14 (1.06;1.24)	0.000889627	1.13 (1.05;1.23)	0.00173525	1.00 (0.96;1.04)	0.95635	1.07 (1.04;1.11)	1.25918e-06
adam12	Vitamin B-complex deficiencies	endocrine/metabolic	473	1.42 (1.29;1.56)	1.90733e-13	1.09 (0.99;1.19)	0.0695868	1.22 (1.11;1.33)	3.3518e-05	1.19 (1.08;1.30)	0.000295498	1.11 (1.02;1.22)	0.0209885	1.10 (1.00;1.20)	0.0457824	1.02 (0.98;1.06)	0.35747
pla2g2a	Cellulitis and abscess of arm/hand	dermatologic	1072	1.31 (1.23;1.39)	7.59103e-17	1.06 (1.00;1.12)	0.0695871	1.16 (1.09;1.23)	4.80983e-06	1.17 (1.10;1.24)	1.4e-06	1.10 (1.03;1.16)	0.00313762	1.07 (1.01;1.14)	0.0250757	1.01 (0.98;1.03)	0.692787	1.00 (0.98;1.03)	0.768575
wfdc2	Other disorders of stomach and duodenum	digestive	548	1.38 (1.26;1.52)	2.32687e-11	1.08 (0.99;1.18)	0.0695992	1.19 (1.09;1.30)	8.08791e-05	1.17 (1.07;1.27)	0.000463356	1.16 (1.06;1.26)	0.000979055	1.10 (1.00;1.19)	0.0385564	0.98 (0.93;1.03)	0.378975	1.03 (1.00;1.06)	0.0972508
clec14a	Altered mental status	mental disorders	850	1.24 (1.16;1.33)	1.97082e-09	1.06 (0.99;1.14)	0.0696044	1.09 (1.02;1.17)	0.0102627	1.08 (1.01;1.15)	0.0346662	1.11 (1.03;1.18)	0.00350473	1.10 (1.03;1.18)	0.00503932	0.98 (0.95;1.01)	0.202596	1.01 (0.99;1.04)	0.268832
cd83	Gastric ulcer	digestive	552	1.37 (1.26;1.49)	9.70423e-13	1.08 (0.99;1.18)	0.0696098	1.15 (1.06;1.25)	0.00119039	1.14 (1.05;1.24)	0.00175735	1.11 (1.02;1.21)	0.0141875	1.09 (1.00;1.19)	0.0419916	1.01 (0.97;1.05)	0.653513	0.99 (0.96;1.02)	0.406629
cd59	Streptococcus infection	infectious diseases	334	1.46 (1.30;1.64)	3.04356e-10	1.11 (0.99;1.23)	0.0696358	1.07 (0.96;1.19)	0.236296	1.05 (0.94;1.17)	0.364907	1.10 (0.98;1.22)	0.0980028	1.14 (1.03;1.28)	0.014493	1.03 (0.98;1.08)	0.266538	1.00 (0.96;1.04)	0.879431
lrrc25	Unspecified monoarthritis	musculoskeletal	2823	1.15 (1.11;1.20)	3.42143e-13	1.03 (1.00;1.07)	0.0696432	1.08 (1.04;1.13)	2.0957e-05	1.08 (1.04;1.12)	0.000126218	1.07 (1.03;1.11)	0.000507095	1.05 (1.01;1.09)	0.00735153	1.01 (1.00;1.03)	0.105297	1.01 (0.99;1.02)	0.31437
hnrnpul1	Obesity	endocrine/metabolic	3018	1.23 (1.19;1.28)	1.75916e-29	0.97 (0.93;1.00)	0.0696494	1.23 (1.19;1.28)	1.99922e-28	1.05 (1.01;1.09)	0.00849326	1.00 (0.97;1.04)	0.877744	0.99 (0.96;1.03)	0.66405			0.99 (0.98;1.01)	0.312629
thbs2	Respiratory insufficiency	respiratory	415	1.43 (1.30;1.58)	1.23599e-13	1.09 (0.99;1.20)	0.0696519	1.45 (1.32;1.60)	3.73657e-14	1.40 (1.27;1.54)	1.32661e-11	1.29 (1.17;1.43)	1.96334e-07	1.18 (1.07;1.30)	0.000764877	0.94 (0.88;1.01)	0.0714116	0.96 (0.92;1.00)	0.0347709
ahnak	Chronic airway obstruction	respiratory	1639	1.20 (1.14;1.27)	1.16337e-12	0.96 (0.91;1.00)	0.0696564	0.95 (0.91;1.00)	0.0615408	0.95 (0.90;1.00)	0.0394693	0.97 (0.92;1.02)	0.216112	0.97 (0.92;1.01)	0.166479	1.05 (1.01;1.09)	0.0069873	0.99 (0.98;1.01)	0.533333
btn2a1	Malaise and fatigue	symptoms	1579	1.18 (1.12;1.24)	1.43596e-10	1.05 (1.00;1.10)	0.069661	1.06 (1.01;1.12)	0.0199029	1.07 (1.02;1.12)	0.00859126	1.07 (1.01;1.12)	0.0119493	1.05 (1.00;1.10)	0.0617836	1.02 (0.99;1.05)	0.159978	1.01 (0.99;1.03)	0.397624
palm2	Pneumococcal pneumonia	respiratory	1762	1.38 (1.31;1.45)	4.57001e-35	1.05 (1.00;1.10)	0.0696615	1.15 (1.09;1.21)	6.62578e-08	1.13 (1.07;1.19)	2.57371e-06	1.07 (1.01;1.12)	0.0105592	1.04 (0.99;1.09)	0.105148	0.99 (0.97;1.01)	0.257375	0.99 (0.96;1.01)	0.259533
dnm3	Heart failure NOS	circulatory system	1443	1.17 (1.11;1.23)	1.3667e-08	1.05 (1.00;1.11)	0.0696632	1.04 (0.99;1.10)	0.142815	1.05 (0.99;1.10)	0.0873286	1.05 (1.00;1.11)	0.0497055	1.05 (1.00;1.11)	0.0696632			1.00 (0.99;1.02)	0.616909
col4a1	Iron deficiency anemias, unspecified or not due to blood loss	hematopoietic	1889	1.09 (1.04;1.14)	0.000171401	1.04 (1.00;1.09)	0.069664	1.17 (1.12;1.22)	3.951e-11	1.11 (1.06;1.17)	4.77727e-06	1.10 (1.05;1.15)	9.44247e-05	1.08 (1.03;1.13)	0.000714071	1.00 (0.98;1.02)	0.905936	1.01 (0.99;1.03)	0.229417
cfi	Personal history of diseases of digestive system	digestive	2958	1.13 (1.09;1.18)	3.6539e-11	1.03 (1.00;1.07)	0.0696657	1.03 (0.99;1.06)	0.180025	1.02 (0.98;1.06)	0.307325	1.03 (1.00;1.07)	0.0770955	1.04 (1.00;1.08)	0.0328846	1.00 (0.98;1.01)	0.862865	1.01 (1.00;1.03)	0.0572697
c1rl	Postinflammatory pulmonary fibrosis	respiratory	465	1.32 (1.21;1.46)	4.79663e-09	1.09 (0.99;1.19)	0.0696707	1.10 (1.00;1.21)	0.0469293	1.10 (1.01;1.21)	0.036698	1.10 (1.00;1.21)	0.0396645	1.09 (0.99;1.19)	0.0778601	1.05 (0.95;1.16)	0.369647	1.01 (0.97;1.05)	0.521338
aoc3	Other chronic nonalcoholic liver disease	digestive	695	1.15 (1.06;1.24)	0.000702385	1.07 (0.99;1.16)	0.0696803	1.03 (0.96;1.11)	0.425048	1.00 (0.93;1.08)	0.902349	1.04 (0.96;1.12)	0.310581	1.08 (1.01;1.17)	0.0360743	1.00 (0.96;1.04)	0.996026	1.08 (1.05;1.11)	1.51642e-09
fbln2	Type 2 diabetes	endocrine/metabolic	2621	1.18 (1.13;1.23)	9.18951e-16	0.96 (0.93;1.00)	0.069706	0.96 (0.92;1.00)	0.0452925	0.93 (0.89;0.96)	0.000102192	0.97 (0.93;1.01)	0.139102	0.97 (0.93;1.00)	0.0743628	0.98 (0.94;1.03)	0.487035	1.00 (0.99;1.01)	0.957955
tpp1	Hyperpotassemia	endocrine/metabolic	471	1.47 (1.34;1.61)	6.67518e-16	1.09 (0.99;1.19)	0.0697074	1.46 (1.33;1.61)	1.63348e-15	1.40 (1.27;1.53)	2.15136e-12	1.21 (1.11;1.33)	4.31394e-05	1.13 (1.03;1.24)	0.0082329	0.93 (0.76;1.15)	0.506188	1.01 (0.98;1.05)	0.48393
lilra3	Other diseases of respiratory system, NEC	respiratory	3893	1.09 (1.06;1.13)	2.11848e-08	1.03 (1.00;1.06)	0.0697103	1.06 (1.03;1.10)	0.000181731	1.04 (1.01;1.07)	0.0120306	1.04 (1.01;1.08)	0.00865248	1.03 (1.00;1.07)	0.0476713	0.99 (0.97;1.00)	0.115192	1.01 (1.00;1.02)	0.0370182
mdk	Other diseases of respiratory system, NEC	respiratory	3982	1.12 (1.09;1.16)	1.99571e-12	1.03 (1.00;1.06)	0.0697216	1.05 (1.02;1.08)	0.00352384	1.06 (1.02;1.09)	0.000671523	1.05 (1.02;1.08)	0.00316266	1.05 (1.01;1.08)	0.00588918	1.02 (0.98;1.06)	0.338494	1.01 (0.99;1.02)	0.277996
mad1l1	Peritoneal adhesions (postoperative) (postinfection)	digestive	624	1.26 (1.16;1.37)	1.85223e-08	1.08 (0.99;1.16)	0.0697338	1.13 (1.04;1.22)	0.00312759	1.14 (1.05;1.23)	0.00155109	1.11 (1.03;1.20)	0.0076217	1.08 (1.00;1.17)	0.0471414	1.00 (0.92;1.08)	0.957057	0.99 (0.97;1.02)	0.711904
tnfrsf6b	Acidosis	endocrine/metabolic	483	1.74 (1.59;1.91)	1.3052e-31	1.09 (0.99;1.19)	0.0697376	1.29 (1.18;1.41)	3.67746e-08	1.22 (1.12;1.34)	1.25462e-05	1.16 (1.06;1.27)	0.000971174	1.11 (1.01;1.21)	0.0280102	0.99 (0.95;1.04)	0.695029	1.03 (0.99;1.06)	0.1471
il17rb	Essential hypertension	circulatory system	8606	0.84 (0.82;0.86)	7.07449e-57	0.98 (0.96;1.00)	0.0697392	0.84 (0.82;0.85)	1.42588e-57	0.85 (0.83;0.87)	5.31472e-47	0.91 (0.89;0.93)	3.77886e-18	0.95 (0.93;0.97)	2.63519e-06	0.99 (0.98;1.00)	0.00651014	0.99 (0.98;1.00)	0.00298537
ftcd	Vitamin D deficiency	endocrine/metabolic	928	1.20 (1.12;1.28)	4.75674e-08	1.06 (1.00;1.13)	0.0697413	1.20 (1.13;1.28)	2.54369e-08	1.16 (1.08;1.23)	1.30806e-05	1.10 (1.03;1.17)	0.00516645	1.07 (1.00;1.14)	0.0376183	1.00 (0.93;1.06)	0.905368	0.98 (0.96;1.01)	0.173507
cpxm2	Gram negative septicemia	infectious diseases	315	1.41 (1.26;1.59)	4.88601e-09	1.11 (0.99;1.24)	0.0697588	1.16 (1.03;1.29)	0.0103735	1.17 (1.05;1.31)	0.00571216	1.15 (1.03;1.28)	0.0166289	1.12 (1.00;1.25)	0.0525539	1.08 (1.03;1.14)	0.00180591
ttr	Alcoholism	mental disorders	1489	1.11 (1.05;1.17)	0.000181734	1.05 (1.00;1.10)	0.0697669	1.19 (1.13;1.25)	1.89301e-10	1.19 (1.13;1.25)	2.46782e-10	1.05 (1.00;1.11)	0.0626214	1.06 (1.01;1.11)	0.030384	1.01 (0.99;1.03)	0.344196	0.99 (0.97;1.00)	0.127724
siglec1	Other disorders of stomach and duodenum	digestive	579	1.41 (1.29;1.53)	2.23834e-15	1.08 (0.99;1.17)	0.0697745	1.21 (1.11;1.31)	7.30611e-06	1.16 (1.07;1.26)	0.000336233	1.15 (1.06;1.25)	0.000992373	1.12 (1.03;1.22)	0.00595766	1.00 (0.93;1.08)	0.94346	1.00 (0.97;1.03)	0.881541
btn2a1	Syncope and collapse	symptoms	1741	1.18 (1.12;1.24)	4.22516e-11	1.04 (1.00;1.09)	0.0697749	1.05 (1.01;1.11)	0.0290214	1.06 (1.01;1.11)	0.0203283	1.06 (1.01;1.11)	0.0234069	1.05 (1.00;1.10)	0.0561297	1.01 (0.98;1.04)	0.482307	1.02 (1.00;1.03)	0.0855302
siglec1	Essential hypertension	circulatory system	8742	1.25 (1.23;1.28)	9.23817e-92	1.02 (1.00;1.04)	0.0697863	1.09 (1.07;1.12)	1.12858e-16	1.09 (1.07;1.12)	1.01411e-16	1.08 (1.06;1.10)	5.99343e-13	1.04 (1.02;1.07)	5.25403e-05	0.99 (0.98;1.01)	0.466367	1.01 (1.00;1.02)	0.0202545
cfi	Other chronic ischemic heart disease, unspecified	circulatory system	2187	1.33 (1.27;1.39)	3.4686e-35	1.04 (1.00;1.08)	0.0697887	1.07 (1.02;1.11)	0.00333937	1.04 (1.00;1.09)	0.072363	1.05 (1.01;1.10)	0.0129755	1.06 (1.02;1.11)	0.00588385	1.01 (0.99;1.03)	0.312625	1.02 (1.01;1.04)	0.00738222
ctso	Calculus of bile duct	digestive	331	1.39 (1.25;1.56)	3.22221e-09	1.11 (0.99;1.23)	0.0697974	1.22 (1.09;1.36)	0.000349175	1.20 (1.08;1.34)	0.00102143	1.14 (1.02;1.27)	0.0167852	1.12 (1.00;1.25)	0.0405945	1.03 (0.98;1.08)	0.221839	1.02 (0.98;1.06)	0.341817
rab6a	Cancer of bronchus; lung	neoplasms	611	0.77 (0.71;0.84)	3.50482e-10	0.93 (0.86;1.01)	0.0698066	0.80 (0.74;0.86)	3.46683e-08	0.83 (0.76;0.90)	3.85541e-06	0.84 (0.78;0.91)	2.17333e-05	0.91 (0.84;0.99)	0.022599	0.99 (0.96;1.03)	0.666977	1.01 (0.98;1.04)	0.524132
prap1	Calculus of ureter	genitourinary	196	1.53 (1.32;1.77)	2.72306e-08	1.14 (0.99;1.31)	0.0698075	1.20 (1.04;1.38)	0.0134407	1.17 (1.01;1.34)	0.0354571	1.16 (1.00;1.33)	0.0440793	1.16 (1.01;1.34)	0.0371317	0.99 (0.91;1.09)	0.884401	0.97 (0.92;1.01)	0.139035
colec12	Primary pulmonary hypertension	circulatory system	294	1.96 (1.74;2.23)	1.74684e-26	1.11 (0.99;1.25)	0.069819	1.22 (1.08;1.37)	0.00168401	1.16 (1.03;1.30)	0.0143931	1.12 (1.00;1.26)	0.0509313	1.13 (1.01;1.27)	0.0337387	1.00 (0.71;1.42)	0.997421	0.97 (0.88;1.07)	0.509701
apod	Cholelithiasis	digestive	1034	0.73 (0.68;0.77)	7.38036e-24	0.95 (0.89;1.00)	0.0698237	0.81 (0.76;0.87)	1.3925e-10	0.93 (0.88;0.99)	0.0293801	0.94 (0.88;1.00)	0.0384155	0.93 (0.88;0.99)	0.0307202	0.98 (0.95;1.02)	0.390454	1.00 (0.98;1.02)	0.679497
spon2	Alcohol-related disorders	mental disorders	733	1.26 (1.17;1.36)	1.16049e-09	1.07 (0.99;1.15)	0.0698273	1.24 (1.15;1.34)	9.01785e-09	1.25 (1.16;1.34)	3.37583e-09	1.12 (1.04;1.20)	0.00317946	1.12 (1.04;1.21)	0.00226954	1.00 (0.97;1.04)	0.866997	1.04 (1.01;1.06)	0.00575868
plaur	Duodenal ulcer	digestive	274	1.53 (1.35;1.73)	1.49253e-11	1.12 (0.99;1.26)	0.0698531	1.27 (1.12;1.44)	0.000168357	1.24 (1.10;1.40)	0.000452865	1.18 (1.05;1.33)	0.00626099	1.15 (1.02;1.30)	0.0191648	0.97 (0.92;1.03)	0.380837	1.01 (0.97;1.06)	0.48119
fas	Rheumatoid arthritis	musculoskeletal	644	1.29 (1.19;1.40)	2.23183e-09	1.07 (0.99;1.16)	0.0698537	1.09 (1.01;1.18)	0.035041	1.11 (1.02;1.20)	0.0101466	1.07 (0.99;1.16)	0.0772	1.07 (0.99;1.15)	0.107596	1.04 (1.00;1.07)	0.0672132	0.94 (0.91;0.97)	8.92334e-05
heg1	Nonspecific chest pain	circulatory system	2739	1.15 (1.10;1.19)	4.7095e-12	1.04 (1.00;1.07)	0.0698549	1.08 (1.04;1.13)	2.43797e-05	1.07 (1.03;1.11)	0.000619111	1.05 (1.01;1.09)	0.0186321	1.05 (1.01;1.09)	0.0111302	1.00 (0.98;1.02)	0.926066	0.99 (0.98;1.01)	0.36376
ern1	Essential hypertension	circulatory system	8485	1.10 (1.08;1.13)	2.14407e-18	1.02 (1.00;1.04)	0.0698585	1.08 (1.06;1.10)	8.32712e-12	1.06 (1.04;1.09)	3.96365e-08	1.04 (1.02;1.06)	0.000176269	1.03 (1.01;1.06)	0.00266168	1.00 (0.98;1.01)	0.836384	0.99 (0.98;1.00)	0.0204462
asah1	Other mental disorder	mental disorders	6440	1.11 (1.08;1.13)	2.21487e-15	1.02 (1.00;1.05)	0.0698599	1.10 (1.08;1.13)	7.43765e-15	1.08 (1.06;1.11)	1.3132e-10	1.07 (1.04;1.10)	1.67307e-07	1.04 (1.02;1.07)	0.00121519	1.02 (1.00;1.04)	0.019186	1.00 (0.99;1.01)	0.87847
rnase1	Cardiac pacemaker in situ	circulatory system	657	1.43 (1.32;1.55)	1.01554e-17	1.07 (0.99;1.16)	0.0698653	1.16 (1.07;1.25)	0.000275466	1.16 (1.07;1.25)	0.000267362	1.12 (1.04;1.21)	0.00441893	1.08 (1.00;1.17)	0.0464275	1.03 (1.00;1.06)	0.0766722	1.01 (0.99;1.04)	0.304787
cst3	Hyperpotassemia	endocrine/metabolic	475	2.62 (2.37;2.89)	1.99197e-81	1.09 (0.99;1.19)	0.0698698	1.11 (1.01;1.21)	0.0320223	1.09 (0.99;1.19)	0.076871	1.08 (0.98;1.18)	0.11688	1.09 (0.99;1.19)	0.0698698	1.00 (0.95;1.05)	0.991119	1.06 (1.02;1.10)	0.00170518
tnfrsf10b	Other abnormal blood chemistry	symptoms	1471	1.35 (1.28;1.43)	8.87424e-25	1.05 (1.00;1.11)	0.0698713	1.14 (1.08;1.20)	8.53435e-07	1.11 (1.05;1.17)	7.52921e-05	1.10 (1.05;1.16)	0.000249343	1.06 (1.00;1.11)	0.0399247	0.99 (0.96;1.02)	0.386095	1.00 (0.98;1.02)	0.78709
mmp9	Pneumonia	respiratory	1557	1.35 (1.28;1.42)	1.72311e-30	1.05 (1.00;1.10)	0.0698733	1.18 (1.12;1.24)	2.32129e-10	1.14 (1.08;1.20)	6.03344e-07	1.08 (1.03;1.14)	0.00179438	1.06 (1.01;1.11)	0.0244072	1.01 (0.99;1.03)	0.468945	0.99 (0.98;1.01)	0.511672
lgals4	Aortic valve disease	circulatory system	410	1.36 (1.23;1.51)	2.29288e-09	1.10 (0.99;1.21)	0.0698804	1.19 (1.08;1.32)	0.000576611	1.21 (1.10;1.34)	0.000160683	1.15 (1.04;1.27)	0.00471052	1.12 (1.02;1.24)	0.0198805	0.96 (0.89;1.03)	0.276721	0.99 (0.95;1.02)	0.524074
cit	Congestive heart failure (CHF) NOS	circulatory system	834	1.19 (1.11;1.27)	1.28912e-06	1.07 (0.99;1.14)	0.0698898	1.23 (1.15;1.32)	4.28979e-09	1.13 (1.06;1.21)	0.000310837	1.11 (1.04;1.19)	0.0021872	1.10 (1.02;1.17)	0.00808994	0.97 (0.91;1.03)	0.34778	0.99 (0.96;1.02)	0.520505
lpl	Coronary atherosclerosis	circulatory system	2519	0.84 (0.80;0.88)	6.20516e-14	0.96 (0.93;1.00)	0.0698956	0.97 (0.93;1.01)	0.149072	0.97 (0.93;1.01)	0.103798	0.98 (0.94;1.02)	0.27497	0.95 (0.91;0.99)	0.0114324	0.95 (0.92;0.98)	0.00417979	0.95 (0.93;0.96)	1.15704e-15
gpr37	Syncope and collapse	symptoms	1702	1.16 (1.11;1.22)	1.65785e-09	1.05 (1.00;1.10)	0.0698992	1.09 (1.04;1.14)	0.000339725	1.08 (1.03;1.14)	0.00103539	1.08 (1.03;1.13)	0.00153336	1.07 (1.02;1.12)	0.00642354	0.97 (0.95;0.99)	0.0134418	0.99 (0.97;1.00)	0.093404
tnfrsf9	Right bundle branch block	circulatory system	566	1.29 (1.18;1.40)	1.79185e-08	1.08 (0.99;1.17)	0.0698997	1.09 (1.01;1.19)	0.0344096	1.11 (1.02;1.20)	0.018206	1.11 (1.02;1.21)	0.0159013	1.09 (1.00;1.19)	0.0405804	1.01 (0.97;1.05)	0.777721	1.00 (0.97;1.03)	0.827414
ly75	Chronic airway obstruction	respiratory	1719	0.91 (0.87;0.95)	7.38779e-05	0.96 (0.91;1.00)	0.0699008	0.87 (0.83;0.91)	9.34398e-09	0.89 (0.85;0.93)	7.06851e-07	0.94 (0.90;0.98)	0.00967851	0.95 (0.90;0.99)	0.0210186	0.98 (0.96;1.00)	0.0316084	1.01 (1.00;1.03)	0.111007
icam1	Pulmonary collapse; interstitial and compensatory emphysema	respiratory	889	1.31 (1.22;1.40)	1.08802e-14	1.06 (1.00;1.14)	0.0699269	1.13 (1.05;1.21)	0.000435745	1.10 (1.03;1.18)	0.00386008	1.09 (1.02;1.17)	0.00850477	1.08 (1.01;1.15)	0.0314803	0.97 (0.95;1.00)	0.0638568	0.99 (0.97;1.02)	0.561785
tnfrsf14	Respiratory failure	respiratory	1000	1.52 (1.42;1.62)	2.09152e-36	1.06 (1.00;1.13)	0.0699281	1.12 (1.05;1.19)	0.000437408	1.12 (1.05;1.19)	0.000734314	1.12 (1.05;1.19)	0.000481659	1.08 (1.01;1.15)	0.02084	1.02 (0.99;1.05)	0.245836	0.98 (0.96;1.01)	0.132731
calb2	Bacterial infection NOS	infectious diseases	854	1.26 (1.17;1.35)	1.29905e-10	1.06 (0.99;1.14)	0.0699289	1.08 (1.01;1.15)	0.0327887	1.08 (1.01;1.15)	0.0299785	1.08 (1.01;1.16)	0.0262673	1.07 (1.00;1.15)	0.0447358	0.99 (0.96;1.02)	0.400221
siglec8	Bronchopneumonia and lung abscess	respiratory	250	1.46 (1.29;1.66)	7.04905e-09	1.12 (0.99;1.27)	0.0699361	1.24 (1.10;1.41)	0.000661227	1.17 (1.03;1.32)	0.0154581	1.18 (1.04;1.34)	0.00902019	1.15 (1.02;1.31)	0.0273047	1.02 (0.95;1.09)	0.603525	1.01 (0.96;1.06)	0.689768
efna4	Cholelithiasis with acute cholecystitis	digestive	252	1.45 (1.28;1.65)	1.71408e-08	1.12 (0.99;1.27)	0.0699426	1.23 (1.08;1.39)	0.00131067	1.18 (1.05;1.34)	0.00774314	1.16 (1.02;1.31)	0.020044	1.14 (1.00;1.29)	0.0430694	1.07 (0.87;1.30)	0.521864	0.98 (0.94;1.03)	0.403788
ctso	Hypercholesterolemia	endocrine/metabolic	5224	1.17 (1.14;1.20)	5.85807e-28	0.98 (0.95;1.00)	0.0699443	1.05 (1.02;1.08)	0.000634673	1.01 (0.98;1.04)	0.522908	0.99 (0.97;1.02)	0.621002	0.99 (0.96;1.02)	0.527769	1.00 (0.99;1.02)	0.534044	0.99 (0.98;1.00)	0.0628193
dsc2	Hematuria	genitourinary	1553	1.17 (1.11;1.23)	4.07283e-09	1.05 (1.00;1.10)	0.0699631	1.10 (1.05;1.16)	0.000145398	1.09 (1.04;1.15)	0.000812664	1.08 (1.03;1.13)	0.00323182	1.05 (1.00;1.10)	0.0513545	1.01 (0.99;1.04)	0.338409	0.99 (0.97;1.01)	0.242598
adgrg1	Cholelithiasis	digestive	1109	1.32 (1.24;1.41)	9.92078e-18	1.06 (1.00;1.12)	0.0699674	1.30 (1.22;1.38)	1.67402e-17	1.15 (1.09;1.23)	2.30964e-06	1.10 (1.03;1.16)	0.0026498	1.07 (1.01;1.13)	0.0298747	1.00 (0.97;1.03)	0.981887	1.02 (1.00;1.04)	0.0286424
tigar	Pneumococcal pneumonia	respiratory	1786	1.14 (1.09;1.20)	1.4684e-08	1.04 (1.00;1.09)	0.0699678	1.07 (1.02;1.12)	0.00450358	1.07 (1.02;1.12)	0.00386186	1.05 (1.01;1.10)	0.0262201	1.05 (1.00;1.10)	0.0499483	0.98 (0.96;1.00)	0.0268017	1.03 (1.00;1.05)	0.0226385
mydgf	Acute renal failure	genitourinary	2345	1.15 (1.10;1.19)	1.25999e-10	1.04 (1.00;1.08)	0.06998	1.16 (1.11;1.21)	4.30788e-12	1.13 (1.08;1.18)	9.36536e-09	1.04 (1.00;1.08)	0.0839573	1.03 (0.99;1.08)	0.108765	1.00 (0.97;1.03)	0.96883	1.00 (0.98;1.01)	0.606951
chchd10	Other peripheral nerve disorders	neurological	1321	1.23 (1.16;1.30)	6.94909e-12	1.05 (1.00;1.11)	0.0700108	1.12 (1.06;1.18)	5.17741e-05	1.11 (1.05;1.17)	0.000238297	1.07 (1.01;1.13)	0.0131691	1.05 (1.00;1.11)	0.0652537	0.99 (0.96;1.02)	0.684167	1.00 (0.98;1.02)	0.986486
olr1	Emphysema	respiratory	519	1.57 (1.43;1.71)	4.43746e-23	1.08 (0.99;1.18)	0.0700112	1.13 (1.03;1.23)	0.00855759	1.14 (1.04;1.24)	0.0038021	1.11 (1.01;1.21)	0.0248336	1.08 (0.99;1.18)	0.0858509	1.01 (0.97;1.05)	0.544706	0.97 (0.94;1.01)	0.114958
inhbb	Type 2 diabetes with ophthalmic manifestations	endocrine/metabolic	387	1.45 (1.30;1.61)	5.77067e-12	1.10 (0.99;1.22)	0.0700114	1.14 (1.03;1.26)	0.0136987	1.13 (1.02;1.25)	0.0216984	1.12 (1.01;1.24)	0.0328021	1.12 (1.01;1.24)	0.0263848	1.03 (0.99;1.08)	0.179218	0.97 (0.93;1.01)	0.0979197
ccl15	Type 2 diabetes with ophthalmic manifestations	endocrine/metabolic	423	1.93 (1.75;2.13)	9.11158e-39	1.09 (0.99;1.21)	0.0700123	1.69 (1.53;1.86)	2.54361e-25	1.69 (1.53;1.86)	2.4794e-25	1.50 (1.36;1.65)	1.24226e-15	1.16 (1.05;1.28)	0.00307492	1.00 (0.94;1.07)	0.888771	1.00 (0.97;1.04)	0.892065
sart1	Essential hypertension	circulatory system	8223	1.08 (1.05;1.10)	4.60885e-11	0.98 (0.96;1.00)	0.0700166	1.02 (1.00;1.05)	0.034416	1.00 (0.98;1.02)	0.870938	0.98 (0.96;1.00)	0.117778	0.98 (0.96;1.00)	0.0700166
ccl20	Peripheral vascular disease, unspecified	circulatory system	569	1.56 (1.44;1.70)	1.33756e-25	1.08 (0.99;1.17)	0.0700196	1.40 (1.29;1.52)	1.97103e-15	1.35 (1.24;1.46)	2.33319e-12	1.20 (1.11;1.31)	1.31632e-05	1.13 (1.04;1.23)	0.00421492	1.03 (0.99;1.07)	0.157202	1.00 (0.97;1.03)	0.915624
acvrl1	Syncope and collapse	symptoms	1731	1.22 (1.16;1.28)	3.44392e-14	1.05 (1.00;1.10)	0.0700222	1.05 (1.00;1.10)	0.0520043	1.07 (1.02;1.13)	0.00346461	1.06 (1.01;1.11)	0.0146522	1.05 (1.00;1.11)	0.031664	0.98 (0.95;1.01)	0.17553	1.00 (0.99;1.02)	0.665099
asgr1	Abnormality of gait	neurological	1215	1.42 (1.34;1.51)	2.03761e-32	1.05 (1.00;1.12)	0.0700278	1.20 (1.13;1.27)	3.61893e-10	1.19 (1.12;1.25)	5.43127e-09	1.14 (1.07;1.20)	1.13752e-05	1.10 (1.04;1.17)	0.000953364	0.99 (0.96;1.02)	0.462887	0.98 (0.96;1.00)	0.0658125
fabp1	Respiratory failure	respiratory	999	1.52 (1.42;1.62)	5.49768e-36	1.06 (1.00;1.13)	0.0700355	1.23 (1.15;1.31)	3.9091e-10	1.22 (1.14;1.30)	1.20552e-09	1.15 (1.08;1.23)	1.35151e-05	1.12 (1.05;1.19)	0.000736024	1.01 (0.97;1.04)	0.693227	1.01 (0.98;1.03)	0.701307
ifi30	Thyrotoxicosis with or without goiter	endocrine/metabolic	242	1.51 (1.33;1.73)	7.98354e-10	1.12 (0.99;1.28)	0.0700358	1.25 (1.10;1.42)	0.000799302	1.22 (1.07;1.39)	0.00219486	1.19 (1.04;1.35)	0.00899416	1.17 (1.03;1.33)	0.0149666	1.03 (0.98;1.10)	0.246658	1.05 (1.00;1.10)	0.0314613
ccl4	Pleurisy; pleural effusion	respiratory	1835	1.14 (1.09;1.20)	1.98892e-08	1.04 (1.00;1.09)	0.0700383	1.14 (1.08;1.19)	1.00637e-07	1.08 (1.03;1.13)	0.00118684	1.08 (1.03;1.13)	0.00150513	1.05 (1.00;1.10)	0.0336717	1.02 (1.00;1.04)	0.0448468	1.01 (0.99;1.03)	0.225579
bmper	Hemiplegia	neurological	377	1.39 (1.25;1.54)	3.19033e-10	1.10 (0.99;1.22)	0.0700624	1.21 (1.10;1.34)	0.000187512	1.20 (1.09;1.33)	0.000369526	1.16 (1.05;1.29)	0.00364719	1.13 (1.02;1.25)	0.0179685	1.02 (0.96;1.08)	0.530499	1.00 (0.96;1.04)	0.873998
gchfr	Renal failure NOS	genitourinary	215	1.67 (1.45;1.92)	2.19796e-12	1.14 (0.99;1.30)	0.070065	1.11 (0.96;1.27)	0.155421	1.21 (1.05;1.39)	0.00716334	1.16 (1.01;1.33)	0.0348164	1.15 (1.00;1.32)	0.0527359	1.02 (0.96;1.08)	0.479217	1.01 (0.96;1.06)	0.81005
tnfrsf12a	Late effects of cerebrovascular disease	circulatory system	320	1.65 (1.47;1.86)	1.73404e-16	1.11 (0.99;1.24)	0.0700754	1.18 (1.06;1.33)	0.0039842	1.21 (1.08;1.35)	0.00105286	1.25 (1.12;1.40)	9.42394e-05	1.20 (1.07;1.35)	0.00129773	0.98 (0.90;1.06)	0.559299	1.00 (0.96;1.05)	0.892633
adam12	Circulatory disease NEC	circulatory system	3199	1.25 (1.21;1.30)	1.7437e-34	1.03 (1.00;1.07)	0.0700763	1.09 (1.06;1.13)	6.37288e-07	1.08 (1.05;1.12)	7.18492e-06	1.05 (1.01;1.09)	0.00613793	1.04 (1.00;1.07)	0.0478285	1.02 (1.01;1.04)	0.00606063
ccl14	Late effects of cerebrovascular disease	circulatory system	314	1.46 (1.30;1.63)	5.18629e-11	1.11 (0.99;1.24)	0.0700768	1.15 (1.03;1.28)	0.0164978	1.14 (1.02;1.28)	0.0211907	1.15 (1.03;1.29)	0.0151085	1.13 (1.01;1.26)	0.0357274	1.00 (0.93;1.08)	0.941051	1.05 (1.01;1.10)	0.0145537
msln	Mitral valve disease	circulatory system	995	1.22 (1.15;1.31)	1.55814e-09	1.06 (1.00;1.13)	0.0700976	1.09 (1.02;1.16)	0.00875579	1.09 (1.03;1.16)	0.00503908	1.07 (1.01;1.14)	0.0290753	1.06 (1.00;1.13)	0.0700015	0.99 (0.96;1.02)	0.403515	1.04 (1.01;1.06)	0.00330673
ment	Hypovolemia	endocrine/metabolic	1133	0.84 (0.79;0.89)	2.74763e-08	0.95 (0.89;1.00)	0.0701035	0.92 (0.87;0.98)	0.00654165	0.92 (0.86;0.97)	0.00278546	0.93 (0.88;0.99)	0.014087	0.92 (0.87;0.97)	0.00446448	1.08 (0.94;1.23)	0.29019	1.03 (1.01;1.05)	0.0136293
folr2	Acidosis	endocrine/metabolic	489	1.38 (1.26;1.52)	7.55107e-12	0.92 (0.84;1.01)	0.0701084	1.01 (0.92;1.10)	0.851064	1.00 (0.91;1.09)	0.922663	0.99 (0.91;1.08)	0.869277	0.95 (0.87;1.04)	0.266197	1.02 (0.95;1.09)	0.574563	1.01 (0.97;1.04)	0.61377
nectin2	Abnormality of gait	neurological	1223	1.39 (1.32;1.48)	3.35727e-29	1.05 (1.00;1.12)	0.0701103	1.18 (1.11;1.24)	2.94352e-08	1.18 (1.12;1.25)	7.26294e-09	1.15 (1.09;1.22)	1.15479e-06	1.10 (1.04;1.16)	0.00148607	1.00 (0.98;1.03)	0.850623	0.99 (0.97;1.01)	0.276105
xg	Gout	endocrine/metabolic	843	1.76 (1.63;1.90)	1.94243e-45	1.06 (0.99;1.14)	0.0701122	1.10 (1.03;1.17)	0.00732467	1.07 (1.00;1.15)	0.0356997	1.09 (1.02;1.17)	0.00795908	1.11 (1.04;1.18)	0.00259834	0.98 (0.95;1.01)	0.131209	1.02 (0.99;1.04)	0.208782
ceacam8	Obstructive chronic bronchitis	respiratory	817	1.66 (1.55;1.79)	1.12323e-44	1.07 (0.99;1.14)	0.0701242	1.13 (1.05;1.21)	0.000857629	1.01 (0.94;1.08)	0.761335	1.05 (0.98;1.12)	0.207023	1.07 (0.99;1.14)	0.0728836	1.02 (0.99;1.06)	0.15661	1.02 (0.99;1.04)	0.179367
angpt2	Cerebral ischemia	circulatory system	636	1.35 (1.24;1.47)	1.16818e-12	1.08 (0.99;1.17)	0.0701325	1.20 (1.10;1.30)	1.87886e-05	1.16 (1.07;1.26)	0.000354565	1.15 (1.06;1.25)	0.000735398	1.13 (1.04;1.23)	0.00407588	1.00 (0.96;1.03)	0.847439	1.01 (0.98;1.04)	0.4756
il1r1	Heart failure NOS	circulatory system	1500	1.20 (1.14;1.26)	5.73548e-12	1.05 (1.00;1.10)	0.0701402	1.10 (1.04;1.16)	0.000294862	1.14 (1.08;1.20)	5.84744e-07	1.10 (1.05;1.16)	0.000161528	1.07 (1.02;1.13)	0.00822353	1.01 (0.99;1.04)	0.30788	0.99 (0.97;1.01)	0.186116
siglec10	Candidiasis	infectious diseases	1032	1.25 (1.17;1.33)	2.39657e-12	1.06 (1.00;1.13)	0.0701416	1.14 (1.07;1.21)	4.38624e-05	1.10 (1.04;1.17)	0.00211564	1.10 (1.03;1.17)	0.00232807	1.09 (1.03;1.16)	0.00504397	1.00 (0.96;1.04)	0.993211	0.98 (0.95;1.00)	0.0331752
btn3a2	Other diseases of respiratory system, NEC	respiratory	3967	1.15 (1.11;1.19)	9.74874e-18	1.03 (1.00;1.06)	0.0701503	1.04 (1.01;1.07)	0.012284	1.04 (1.01;1.07)	0.0125267	1.03 (1.00;1.07)	0.0400431	1.03 (1.00;1.06)	0.0509723	1.00 (0.99;1.02)	0.852616	1.02 (1.01;1.03)	0.00192989
klrb1	Alcohol-related disorders	mental disorders	745	0.82 (0.76;0.88)	6.11035e-08	0.94 (0.87;1.01)	0.0701605	0.76 (0.70;0.81)	4.83617e-14	0.86 (0.80;0.92)	3.2041e-05	0.91 (0.85;0.98)	0.00942628	0.93 (0.87;1.00)	0.0499937	1.09 (0.99;1.20)	0.0876977	0.99 (0.96;1.01)	0.239726
gchfr	Proteinuria	endocrine/metabolic	194	1.68 (1.45;1.96)	1.15874e-11	1.14 (0.99;1.32)	0.0701668	1.20 (1.04;1.39)	0.014664	1.27 (1.10;1.47)	0.00142798	1.15 (0.99;1.33)	0.0584429	1.16 (1.01;1.35)	0.0408172	1.05 (0.99;1.13)	0.115192	0.98 (0.93;1.04)	0.586836
nrp2	Abnormal results of function study of liver	digestive	933	1.21 (1.13;1.30)	1.74107e-08	1.06 (1.00;1.13)	0.0701967	1.07 (1.00;1.14)	0.0542038	1.09 (1.02;1.17)	0.00788335	1.07 (1.00;1.14)	0.0369387	1.06 (1.00;1.13)	0.0638929	1.01 (0.98;1.04)	0.727885	1.02 (0.99;1.04)	0.168088
scpep1	Pneumococcal pneumonia	respiratory	1716	1.20 (1.14;1.26)	1.54749e-13	1.05 (1.00;1.10)	0.0702077	1.18 (1.13;1.24)	1.62196e-11	1.18 (1.13;1.24)	2.1851e-11	1.12 (1.07;1.17)	5.18567e-06	1.09 (1.04;1.14)	0.000677359	1.00 (0.98;1.02)	0.746083	1.01 (1.00;1.03)	0.106265
nppc	Gout	endocrine/metabolic	816	1.63 (1.51;1.77)	2.61887e-34	1.07 (0.99;1.14)	0.0702093	1.00 (0.92;1.08)	0.935148	0.96 (0.89;1.03)	0.266483	1.10 (1.02;1.17)	0.00866871	1.10 (1.03;1.18)	0.00639779	1.01 (0.98;1.05)	0.365252	1.01 (0.99;1.04)	0.360306
f9	Myocardial infarction	circulatory system	1604	1.29 (1.22;1.36)	1.38015e-22	1.05 (1.00;1.10)	0.0702166	1.13 (1.07;1.18)	2.00793e-06	1.09 (1.04;1.15)	0.000563286	1.07 (1.02;1.13)	0.00457618	1.06 (1.01;1.11)	0.0181083	0.99 (0.97;1.01)	0.304326	1.00 (0.99;1.02)	0.739629
mad1l1	Disease of tricuspid valve	circulatory system	643	1.29 (1.19;1.40)	1.56287e-09	1.08 (0.99;1.17)	0.0702238	1.13 (1.04;1.22)	0.00330916	1.12 (1.03;1.21)	0.00618124	1.11 (1.02;1.20)	0.0117185	1.09 (1.01;1.18)	0.0315322	0.97 (0.88;1.06)	0.459946	0.99 (0.95;1.02)	0.435908
agr2	Nonspecific chest pain	circulatory system	2824	1.11 (1.07;1.16)	1.75243e-08	1.03 (1.00;1.07)	0.0702288	1.08 (1.04;1.13)	2.10338e-05	1.08 (1.04;1.12)	4.73008e-05	1.07 (1.03;1.11)	0.000391701	1.07 (1.03;1.11)	0.000499914	1.01 (0.99;1.03)	0.2413	0.99 (0.98;1.00)	0.105879
phldb1	Acidosis	endocrine/metabolic	477	1.42 (1.29;1.56)	1.73749e-13	1.09 (0.99;1.19)	0.0702563	1.13 (1.03;1.24)	0.010118	1.15 (1.05;1.26)	0.00330255	1.10 (1.00;1.21)	0.0426732	1.10 (1.00;1.20)	0.0448216	1.01 (0.96;1.05)	0.758362	1.01 (0.98;1.05)	0.510052
gsn	Candidiasis	infectious diseases	1014	0.83 (0.78;0.88)	3.38019e-09	0.94 (0.89;1.00)	0.0702573	0.82 (0.77;0.88)	8.49546e-10	0.84 (0.79;0.90)	9.65621e-08	0.89 (0.84;0.95)	0.0002195	0.90 (0.85;0.96)	0.00135246	1.01 (0.94;1.09)	0.723817	1.02 (1.00;1.04)	0.105359
ccl20	Postoperative infection	infectious diseases	552	1.30 (1.20;1.42)	1.11373e-09	1.08 (0.99;1.17)	0.0702583	1.23 (1.13;1.34)	1.85915e-06	1.21 (1.11;1.31)	1.09995e-05	1.13 (1.03;1.22)	0.00590724	1.10 (1.01;1.20)	0.0268438	1.01 (0.97;1.04)	0.75813	1.00 (0.97;1.03)	0.896802
rbp5	Peripheral vascular disease, unspecified	circulatory system	567	1.54 (1.41;1.68)	1.01633e-21	1.08 (0.99;1.18)	0.0702644	1.23 (1.13;1.33)	2.46082e-06	1.20 (1.10;1.31)	3.11073e-05	1.19 (1.09;1.30)	7.07498e-05	1.15 (1.06;1.25)	0.0010213	1.02 (0.97;1.07)	0.518396	1.04 (1.01;1.07)	0.0178885
blnk	Obesity	endocrine/metabolic	2949	1.15 (1.11;1.20)	1.43111e-14	0.97 (0.93;1.00)	0.070267	1.02 (0.99;1.06)	0.239627	1.02 (0.98;1.05)	0.368889	0.97 (0.94;1.01)	0.158413	0.96 (0.93;1.00)	0.0461895	0.99 (0.97;1.02)	0.617019	1.00 (0.99;1.01)	0.810548
lamp3	Anorexia	endocrine/metabolic	327	1.45 (1.29;1.63)	4.73439e-10	1.11 (0.99;1.23)	0.0702695	1.16 (1.04;1.29)	0.00929169	1.14 (1.02;1.27)	0.0234642	1.13 (1.01;1.26)	0.0341223	1.11 (0.99;1.23)	0.0731148	1.02 (0.97;1.07)	0.523933	1.00 (0.96;1.05)	0.853176
spink6	Other chronic ischemic heart disease, unspecified	circulatory system	2296	1.14 (1.10;1.19)	1.12504e-09	0.96 (0.92;1.00)	0.0702749	1.00 (0.96;1.04)	0.87058	0.99 (0.95;1.03)	0.581407	0.96 (0.92;1.00)	0.054555	0.97 (0.93;1.01)	0.149512	0.99 (0.98;1.01)	0.524635	0.99 (0.97;1.02)	0.637224
xg	Hypotension NOS	circulatory system	1314	1.30 (1.21;1.40)	1.39691e-13	1.05 (1.00;1.11)	0.0702878	1.00 (0.94;1.05)	0.863921	1.01 (0.95;1.06)	0.784802	1.06 (1.01;1.12)	0.0297458	1.05 (1.00;1.11)	0.0684514	0.99 (0.96;1.01)	0.352019	1.00 (0.98;1.02)	0.79729
furin	Hypoglycemia	endocrine/metabolic	359	1.39 (1.25;1.55)	2.54867e-09	0.91 (0.82;1.01)	0.0702915	1.13 (1.01;1.26)	0.026545	0.98 (0.88;1.09)	0.686509	0.78 (0.70;0.87)	6.34399e-06	0.82 (0.74;0.91)	0.000248456	1.04 (0.98;1.09)	0.179771	1.00 (0.96;1.04)	0.875562
il18	Other chronic ischemic heart disease, unspecified	circulatory system	2262	1.24 (1.19;1.29)	6.50352e-22	1.04 (1.00;1.08)	0.0703067	1.06 (1.02;1.11)	0.00383358	1.06 (1.02;1.10)	0.0080581	1.08 (1.03;1.12)	0.000761797	1.06 (1.01;1.10)	0.00912848	0.98 (0.96;1.00)	0.0403196	1.01 (1.00;1.03)	0.158193
tff3	Hypercholesterolemia	endocrine/metabolic	5142	1.15 (1.11;1.18)	1.18556e-19	1.03 (1.00;1.06)	0.070307	1.05 (1.02;1.08)	0.000502142	1.10 (1.07;1.13)	1.97232e-10	1.08 (1.05;1.11)	8.84986e-08	1.05 (1.02;1.08)	0.000621436	1.00 (0.97;1.04)	0.87757	0.99 (0.98;1.00)	0.0205189
wfikkn2	Emphysema	respiratory	522	0.79 (0.72;0.86)	6.74247e-08	0.92 (0.85;1.01)	0.0703075	0.74 (0.68;0.80)	5.41048e-12	0.72 (0.66;0.79)	8.84626e-14	0.86 (0.79;0.94)	0.000823789	0.89 (0.82;0.98)	0.0114662	1.00 (0.96;1.04)	0.995664	0.98 (0.95;1.01)	0.20535
grn	Bacterial infection NOS	infectious diseases	860	1.34 (1.25;1.43)	4.77195e-17	1.06 (0.99;1.14)	0.0703106	1.17 (1.09;1.25)	5.32852e-06	1.16 (1.08;1.24)	1.76607e-05	1.13 (1.05;1.21)	0.000521252	1.09 (1.02;1.17)	0.0134596	0.98 (0.95;1.01)	0.132355	1.01 (0.98;1.03)	0.667705
furin	Diverticulosis	digestive	4969	1.17 (1.13;1.20)	3.49801e-25	1.03 (1.00;1.06)	0.0703127	1.07 (1.04;1.10)	6.80685e-06	1.05 (1.02;1.08)	0.00100032	1.03 (1.00;1.06)	0.0217616	1.04 (1.01;1.06)	0.0168354	0.99 (0.98;1.00)	0.128681	1.01 (1.00;1.02)	0.24037
fbln2	Edema	symptoms	963	1.33 (1.25;1.42)	2.21495e-17	1.06 (1.00;1.13)	0.0703301	1.12 (1.05;1.19)	0.0006895	1.07 (1.01;1.15)	0.0282996	1.09 (1.02;1.16)	0.00844224	1.07 (1.00;1.14)	0.038578	0.99 (0.91;1.08)	0.810976	0.99 (0.97;1.02)	0.649255
apof	Candidiasis	infectious diseases	1016	0.81 (0.76;0.86)	2.4552e-11	0.94 (0.89;1.00)	0.0703369	0.88 (0.83;0.94)	4.62256e-05	0.92 (0.86;0.98)	0.00653683	0.93 (0.88;0.99)	0.02992	0.92 (0.87;0.98)	0.00838219	1.08 (0.90;1.30)	0.385516	1.01 (0.98;1.03)	0.547317
tnfrsf6b	Varicose veins of lower extremity, symptomtic	circulatory system	333	1.45 (1.30;1.62)	7.28547e-11	1.10 (0.99;1.23)	0.070338	1.18 (1.06;1.32)	0.00244228	1.15 (1.04;1.29)	0.00949953	1.14 (1.02;1.27)	0.0160309	1.11 (0.99;1.23)	0.0667692	0.97 (0.92;1.02)	0.209272	0.97 (0.93;1.01)	0.135358
ca12	Congestive heart failure (CHF) NOS	circulatory system	881	1.35 (1.26;1.44)	3.24116e-18	1.06 (0.99;1.14)	0.0703391	1.16 (1.08;1.24)	2.81324e-05	1.15 (1.07;1.23)	6.03632e-05	1.16 (1.09;1.24)	1.00668e-05	1.12 (1.05;1.20)	0.000971383	1.03 (0.99;1.06)	0.139364	1.00 (0.98;1.03)	0.919609
lamp2	Gout	endocrine/metabolic	818	1.30 (1.21;1.39)	1.41643e-13	1.06 (0.99;1.14)	0.0703392	1.12 (1.04;1.21)	0.00160458	1.12 (1.04;1.20)	0.00207436	1.02 (0.96;1.09)	0.517701	1.07 (1.00;1.14)	0.0595356	1.02 (1.00;1.05)	0.101725	0.95 (0.93;0.98)	0.000166828
rnase6	Abnormal findings examination of lungs	respiratory	599	1.46 (1.34;1.59)	1.79112e-18	1.08 (0.99;1.17)	0.0703426	1.17 (1.08;1.27)	0.000107655	1.19 (1.10;1.29)	3.23236e-05	1.14 (1.05;1.24)	0.00128446	1.10 (1.02;1.20)	0.0163295	1.00 (0.96;1.04)	0.890729	1.02 (0.99;1.05)	0.311202
rtn4r	Calculus of bile duct	digestive	329	1.43 (1.28;1.59)	3.62156e-10	1.11 (0.99;1.23)	0.0703452	1.13 (1.01;1.26)	0.0340458	1.09 (0.98;1.21)	0.126288	1.10 (0.99;1.23)	0.0863254	1.09 (0.98;1.22)	0.105544	1.00 (0.95;1.05)	0.937899	1.02 (0.99;1.06)	0.197632
caps	Other non-epithelial cancer of skin	neoplasms	2126	0.97 (0.93;1.02)	0.221291	0.96 (0.92;1.00)	0.0703674	0.98 (0.94;1.03)	0.468486	0.99 (0.95;1.03)	0.570128	0.97 (0.93;1.01)	0.150808	0.97 (0.93;1.01)	0.142513	1.09 (0.99;1.20)	0.0927521	0.93 (0.92;0.95)	1.928e-17
siglec7	Cancer of bronchus; lung	neoplasms	613	1.38 (1.27;1.50)	2.53694e-14	1.08 (0.99;1.17)	0.0703684	1.07 (0.98;1.16)	0.114731	1.07 (0.99;1.16)	0.0801624	1.06 (0.98;1.15)	0.126722	1.06 (0.98;1.15)	0.134434	1.00 (0.97;1.04)	0.8657	0.99 (0.97;1.02)	0.622756
rnase1	Left bundle branch block	circulatory system	563	1.41 (1.29;1.54)	2.7245e-14	1.08 (0.99;1.18)	0.0703699	1.14 (1.05;1.24)	0.0017396	1.14 (1.05;1.24)	0.00187556	1.12 (1.03;1.21)	0.0104078	1.09 (1.00;1.18)	0.0507821	1.02 (0.98;1.06)	0.320679	0.99 (0.96;1.02)	0.474145
dpt	Cardiomegaly	circulatory system	1059	1.30 (1.22;1.39)	5.93934e-15	0.95 (0.89;1.00)	0.0703791	0.93 (0.88;0.99)	0.0290267	0.95 (0.89;1.01)	0.0917937	0.95 (0.90;1.01)	0.108109	0.95 (0.89;1.01)	0.099516	1.00 (0.98;1.03)	0.808424	1.01 (0.99;1.03)	0.484794
asgr1	Spinal stenosis	musculoskeletal	284	1.47 (1.31;1.66)	2.35662e-10	1.11 (0.99;1.25)	0.0703826	1.23 (1.09;1.38)	0.000622611	1.22 (1.08;1.37)	0.000986608	1.20 (1.07;1.35)	0.00205878	1.16 (1.03;1.31)	0.0123019	0.96 (0.91;1.01)	0.139541	1.01 (0.97;1.05)	0.649303
il15ra	Primary pulmonary hypertension	circulatory system	295	1.46 (1.30;1.65)	1.49225e-10	1.11 (0.99;1.25)	0.0703885	1.12 (1.00;1.26)	0.0432648	1.15 (1.02;1.28)	0.0191703	1.11 (0.99;1.25)	0.0673899	1.12 (1.00;1.25)	0.0605739	1.00 (0.89;1.13)	0.96084	0.98 (0.89;1.08)	0.710452
ccl15	Respiratory insufficiency	respiratory	420	1.46 (1.32;1.62)	1.16304e-13	1.10 (0.99;1.21)	0.0704046	1.19 (1.07;1.31)	0.000852313	1.20 (1.09;1.33)	0.000291262	1.15 (1.04;1.27)	0.00744603	1.13 (1.03;1.25)	0.013165	1.00 (0.93;1.07)	0.97103	0.95 (0.91;0.99)	0.00941077
msr1	Arthropathy NOS	musculoskeletal	5769	1.21 (1.17;1.24)	1.39304e-39	1.02 (1.00;1.05)	0.0704057	1.13 (1.10;1.16)	2.61892e-19	1.11 (1.08;1.14)	1.33237e-15	1.09 (1.06;1.12)	3.95115e-11	1.06 (1.03;1.09)	6.19588e-06	0.97 (0.95;1.00)	0.0277782	1.00 (0.99;1.01)	0.955219
cd300c	Edema	symptoms	991	1.39 (1.30;1.48)	3.20637e-24	1.06 (1.00;1.13)	0.0704109	1.13 (1.06;1.21)	9.62636e-05	1.11 (1.04;1.18)	0.00122789	1.11 (1.04;1.18)	0.00106824	1.07 (1.01;1.14)	0.0266455	1.00 (0.97;1.04)	0.801475	1.01 (0.99;1.04)	0.390685
alpp	Malignant neoplasm, other	neoplasms	3298	1.11 (1.07;1.15)	2.95742e-08	1.03 (1.00;1.07)	0.0704134	1.05 (1.01;1.09)	0.00855351	1.05 (1.01;1.08)	0.00934009	1.03 (1.00;1.07)	0.0592395	1.03 (1.00;1.07)	0.0742447	0.99 (0.97;1.00)	0.0704011	1.01 (1.00;1.02)	0.251417
c1qa	Osteoporosis NOS	musculoskeletal	2306	1.14 (1.09;1.19)	1.56743e-09	1.04 (1.00;1.08)	0.0704204	1.09 (1.05;1.14)	5.86629e-05	1.11 (1.06;1.16)	1.28832e-06	1.07 (1.03;1.11)	0.00181128	1.04 (0.99;1.08)	0.101099	1.03 (1.00;1.05)	0.0460577	1.03 (1.01;1.04)	0.000986275
stab2	Shortness of breath	respiratory	1724	1.19 (1.14;1.25)	1.03415e-12	1.04 (1.00;1.10)	0.0704205	1.16 (1.11;1.22)	8.02244e-10	1.10 (1.05;1.16)	7.4709e-05	1.05 (1.00;1.10)	0.0491239	1.05 (1.00;1.10)	0.0588411	0.99 (0.96;1.01)	0.303051	0.97 (0.95;0.99)	0.00111283
daam1	Hypercholesterolemia	endocrine/metabolic	4880	1.12 (1.09;1.15)	1.42005e-15	1.03 (1.00;1.06)	0.0704316	1.05 (1.02;1.08)	0.00158932	1.05 (1.02;1.08)	0.00204272	1.03 (1.00;1.06)	0.061626	1.03 (1.00;1.06)	0.0704316			1.00 (0.99;1.01)	0.627138
clec14a	Syncope and collapse	symptoms	1744	1.16 (1.11;1.22)	1.82119e-09	1.04 (1.00;1.10)	0.0704416	1.06 (1.01;1.11)	0.0148349	1.06 (1.01;1.11)	0.0241958	1.05 (1.01;1.11)	0.0272495	1.06 (1.01;1.11)	0.0213691	1.00 (0.98;1.02)	0.979736	0.99 (0.98;1.01)	0.427853
chchd10	Cerebrovascular disease	circulatory system	513	1.36 (1.24;1.50)	4.56691e-10	1.09 (0.99;1.19)	0.0704506	1.16 (1.06;1.27)	0.00169087	1.16 (1.06;1.27)	0.0014613	1.15 (1.05;1.26)	0.00237192	1.12 (1.02;1.22)	0.0155066	0.99 (0.94;1.04)	0.56833	0.98 (0.94;1.01)	0.14205
stx4	Iron deficiency anemias, unspecified or not due to blood loss	hematopoietic	1875	1.20 (1.14;1.25)	9.91044e-15	1.04 (1.00;1.09)	0.0704519	1.14 (1.09;1.20)	1.64489e-08	1.05 (1.01;1.10)	0.0249139	1.05 (1.00;1.10)	0.0311011	1.04 (1.00;1.09)	0.0767535			1.00 (0.98;1.02)	0.913214
igsf3	Streptococcus infection	infectious diseases	344	1.42 (1.28;1.59)	2.02657e-10	1.10 (0.99;1.23)	0.0704549	1.18 (1.06;1.31)	0.00245421	1.14 (1.03;1.27)	0.0157184	1.14 (1.02;1.27)	0.0171907	1.12 (1.01;1.25)	0.0359293	1.01 (0.96;1.06)	0.763542	1.03 (1.00;1.08)	0.0830188
angptl1	Septicemia	infectious diseases	1321	1.17 (1.11;1.24)	3.5761e-08	1.05 (1.00;1.11)	0.0704561	1.19 (1.12;1.26)	2.37463e-09	1.16 (1.10;1.23)	1.45184e-07	1.14 (1.08;1.20)	3.04305e-06	1.10 (1.04;1.16)	0.000630418	1.01 (0.99;1.03)	0.449326	1.01 (0.99;1.03)	0.226348
tfpi	Other anemias	hematopoietic	2433	1.01 (0.97;1.06)	0.540904	1.04 (1.00;1.08)	0.0704632	1.17 (1.12;1.22)	9.23004e-13	1.07 (1.03;1.12)	0.000748362	1.03 (0.98;1.07)	0.226313	1.04 (1.00;1.09)	0.0317538	1.00 (0.98;1.02)	0.838736	1.01 (1.00;1.03)	0.105061
ephb4	Tachycardia NOS	circulatory system	650	1.28 (1.19;1.39)	4.60733e-10	1.07 (0.99;1.16)	0.0704874	1.13 (1.05;1.22)	0.00208896	1.12 (1.04;1.21)	0.00374977	1.09 (1.01;1.18)	0.0280663	1.08 (1.00;1.16)	0.0619195	0.99 (0.96;1.02)	0.584015	1.03 (1.01;1.06)	0.0189661
ccl15	Disease of tricuspid valve	circulatory system	651	1.36 (1.25;1.47)	1.89606e-13	1.08 (0.99;1.17)	0.0704883	1.16 (1.07;1.26)	0.000228272	1.16 (1.07;1.25)	0.000348397	1.14 (1.05;1.23)	0.00187567	1.11 (1.02;1.20)	0.0115193	1.04 (0.99;1.09)	0.162974	0.99 (0.96;1.02)	0.555749
spink1	Coronary atherosclerosis	circulatory system	2538	1.23 (1.18;1.28)	7.13471e-23	1.04 (1.00;1.08)	0.0705032	1.07 (1.03;1.11)	0.00111347	1.08 (1.03;1.12)	0.000389727	1.06 (1.02;1.11)	0.00306813	1.05 (1.01;1.09)	0.0180197	1.00 (0.98;1.01)	0.69837	0.98 (0.97;1.00)	0.01144
il18	Obesity	endocrine/metabolic	3097	1.27 (1.23;1.32)	2.5918e-39	0.97 (0.93;1.00)	0.0705227	1.00 (0.96;1.04)	0.988199	0.98 (0.95;1.02)	0.382184	1.00 (0.96;1.04)	0.969292	0.98 (0.95;1.02)	0.329782	0.98 (0.97;1.00)	0.02708	0.99 (0.98;1.01)	0.347901
cxcl8	Other chronic ischemic heart disease, unspecified	circulatory system	2265	1.13 (1.08;1.18)	1.51566e-08	1.04 (1.00;1.08)	0.0705383	1.17 (1.12;1.22)	1.50041e-12	1.16 (1.11;1.21)	2.23365e-12	1.11 (1.07;1.16)	6.38004e-07	1.10 (1.05;1.14)	9.74388e-06	0.98 (0.96;1.01)	0.167561	0.98 (0.97;1.00)	0.0440777
hyou1	Hyperparathyroidism	endocrine/metabolic	207	1.61 (1.40;1.85)	1.74387e-11	1.13 (0.99;1.30)	0.0705445	1.22 (1.07;1.40)	0.00414434	1.25 (1.09;1.43)	0.00176014	1.22 (1.06;1.40)	0.00503116	1.16 (1.01;1.33)	0.0323725	0.97 (0.92;1.03)	0.37692	1.02 (0.97;1.07)	0.514468
bcl2	Intestinal infection	infectious diseases	1866	1.18 (1.13;1.24)	1.92945e-12	1.04 (1.00;1.09)	0.0705499	1.09 (1.05;1.15)	0.000122251	1.10 (1.05;1.15)	8.46294e-05	1.10 (1.05;1.15)	9.83255e-05	1.07 (1.02;1.12)	0.00358323	0.98 (0.72;1.32)	0.879216	1.00 (0.98;1.02)	0.936492
gpkow	Hyperpotassemia	endocrine/metabolic	463	1.41 (1.28;1.54)	6.2459e-13	1.09 (0.99;1.19)	0.0705821	1.15 (1.05;1.26)	0.00238875	1.11 (1.02;1.22)	0.0222389	1.10 (1.00;1.20)	0.0494883	1.09 (1.00;1.20)	0.055677			1.06 (1.02;1.11)	0.00451567
pi3	Hematemesis	digestive	308	1.45 (1.29;1.63)	1.03796e-09	1.11 (0.99;1.24)	0.0705839	1.19 (1.06;1.33)	0.00259454	1.18 (1.05;1.32)	0.00397895	1.14 (1.02;1.28)	0.0201527	1.14 (1.01;1.27)	0.027787	1.00 (0.94;1.06)	0.997206	1.03 (0.99;1.08)	0.125476
amot	Unspecified monoarthritis	musculoskeletal	2696	1.13 (1.08;1.17)	2.52957e-08	0.97 (0.93;1.00)	0.0705849	1.07 (1.03;1.12)	0.000251889	1.06 (1.02;1.10)	0.00188876	0.98 (0.94;1.01)	0.228478	0.97 (0.93;1.01)	0.131903			1.00 (0.99;1.01)	0.914246
fbln2	Streptococcus infection	infectious diseases	330	1.38 (1.23;1.55)	2.66434e-08	1.11 (0.99;1.23)	0.0705924	1.16 (1.04;1.29)	0.00858271	1.13 (1.01;1.26)	0.0300187	1.14 (1.03;1.28)	0.0155789	1.12 (1.00;1.25)	0.0414539	1.11 (0.95;1.30)	0.203825	1.02 (0.98;1.06)	0.44528
dpt	Abnormal results of function study of liver	digestive	948	1.24 (1.16;1.33)	6.68329e-10	1.06 (1.00;1.13)	0.0705961	1.07 (1.00;1.14)	0.0552062	1.10 (1.03;1.18)	0.00307292	1.06 (0.99;1.13)	0.0906358	1.06 (0.99;1.13)	0.0875881	0.99 (0.97;1.02)	0.672388	1.03 (1.00;1.05)	0.0277615
snrpb2	Intestinal infection	infectious diseases	1859	1.21 (1.16;1.27)	6.20371e-16	1.04 (1.00;1.09)	0.0706049	1.08 (1.03;1.13)	0.000637316	1.06 (1.01;1.11)	0.0114159	1.08 (1.03;1.13)	0.00104419	1.07 (1.02;1.12)	0.00634412			1.02 (1.00;1.04)	0.050498
cd74	Disease of tricuspid valve	circulatory system	650	1.46 (1.34;1.59)	3.25727e-19	1.08 (0.99;1.16)	0.0706081	1.12 (1.03;1.21)	0.00681951	1.11 (1.02;1.20)	0.0123638	1.11 (1.02;1.20)	0.0130589	1.09 (1.01;1.18)	0.0254799	0.95 (0.91;1.00)	0.0290008	1.01 (0.98;1.04)	0.705545
clec1a	Pneumococcal pneumonia	respiratory	1772	1.18 (1.13;1.24)	7.43749e-12	1.04 (1.00;1.09)	0.0706085	1.02 (0.98;1.07)	0.30714	1.02 (0.98;1.07)	0.322164	1.02 (0.98;1.07)	0.357635	1.03 (0.98;1.08)	0.207755	1.01 (0.99;1.04)	0.15673	1.00 (0.99;1.02)	0.643812
btn2a1	Phlebitis and thrombophlebitis of lower extremities	circulatory system	625	1.35 (1.24;1.46)	8.16558e-13	1.08 (0.99;1.16)	0.0706099	1.13 (1.04;1.22)	0.00242254	1.13 (1.05;1.22)	0.00222685	1.10 (1.01;1.19)	0.0235881	1.08 (1.00;1.17)	0.0605159	0.97 (0.93;1.01)	0.118612	1.03 (1.00;1.06)	0.0348289
bpifa2	Pneumonia	respiratory	1433	0.86 (0.82;0.91)	2.69479e-08	0.95 (0.91;1.00)	0.0706174	0.92 (0.87;0.97)	0.00197304	0.93 (0.88;0.98)	0.00607233	0.94 (0.90;0.99)	0.0309912	0.94 (0.90;0.99)	0.0282346	1.02 (0.98;1.06)	0.382715	0.99 (0.97;1.01)	0.398841
fgf21	Back pain	symptoms	2484	1.13 (1.09;1.18)	8.50507e-10	1.04 (1.00;1.08)	0.0706194	1.10 (1.06;1.15)	9.56179e-07	1.09 (1.04;1.13)	5.77302e-05	1.06 (1.02;1.11)	0.00218395	1.05 (1.01;1.10)	0.00948346	0.99 (0.97;1.01)	0.183634	0.99 (0.98;1.01)	0.223386
lilra5	Precordial pain	circulatory system	718	1.24 (1.15;1.34)	1.68881e-08	1.07 (0.99;1.15)	0.0706253	1.12 (1.04;1.21)	0.00249089	1.12 (1.04;1.20)	0.0035793	1.09 (1.02;1.18)	0.0173757	1.08 (1.00;1.16)	0.0499484	1.00 (0.97;1.03)	0.937896	0.98 (0.95;1.00)	0.0673011
cfd	Orthostatic hypotension	circulatory system	721	1.30 (1.20;1.40)	1.28864e-11	1.07 (0.99;1.15)	0.0706324	1.06 (0.98;1.14)	0.14769	1.06 (0.99;1.14)	0.117459	1.05 (0.98;1.13)	0.170431	1.07 (1.00;1.16)	0.0548269	1.00 (0.97;1.03)	0.801991	1.01 (0.98;1.04)	0.557826
grn	Inflammatory and toxic neuropathy	neurological	460	1.34 (1.22;1.47)	1.16153e-09	1.09 (0.99;1.19)	0.0706326	1.18 (1.08;1.30)	0.000367477	1.18 (1.08;1.30)	0.000393448	1.15 (1.05;1.26)	0.00326784	1.11 (1.01;1.22)	0.0233283	1.00 (0.96;1.04)	0.978565	0.99 (0.96;1.03)	0.696933
ifi30	E. coli	infectious diseases	764	1.54 (1.43;1.66)	1.39836e-28	1.07 (0.99;1.15)	0.0706389	1.16 (1.08;1.25)	0.000102736	1.19 (1.10;1.28)	3.42561e-06	1.16 (1.08;1.25)	5.66518e-05	1.13 (1.05;1.22)	0.000678348	1.00 (0.96;1.03)	0.839146	1.02 (0.99;1.04)	0.203062
tnfrsf1b	Other disorders of metabolism	endocrine/metabolic	392	1.57 (1.42;1.75)	2.09158e-17	1.10 (0.99;1.21)	0.070639	1.22 (1.10;1.35)	0.000121135	1.19 (1.07;1.31)	0.000876932	1.13 (1.02;1.25)	0.0167573	1.14 (1.03;1.26)	0.0125328	1.05 (0.97;1.13)	0.218903	1.00 (0.96;1.04)	0.99409
cd302	Spondylosis and allied disorders	musculoskeletal	739	1.29 (1.19;1.39)	1.48644e-10	1.07 (0.99;1.15)	0.0706475	1.17 (1.09;1.26)	3.06032e-05	1.17 (1.09;1.26)	2.83946e-05	1.15 (1.07;1.24)	0.00018213	1.07 (1.00;1.16)	0.0553196	1.01 (0.98;1.05)	0.454979	0.99 (0.97;1.02)	0.68329
otud7b	Acute renal failure	genitourinary	2339	1.13 (1.08;1.18)	8.94007e-09	1.04 (1.00;1.08)	0.0706493	1.10 (1.06;1.15)	2.1542e-06	1.11 (1.06;1.16)	9.01457e-07	1.06 (1.02;1.10)	0.00767819	1.04 (1.00;1.09)	0.0539324	0.98 (0.90;1.07)	0.673867	0.99 (0.98;1.01)	0.480227
colec12	Myocardial infarction	circulatory system	1606	1.40 (1.33;1.48)	1.41624e-35	1.05 (1.00;1.10)	0.0706637	1.10 (1.04;1.16)	0.000364787	1.08 (1.03;1.13)	0.00245449	1.06 (1.01;1.12)	0.0121585	1.06 (1.01;1.12)	0.0141624	0.99 (0.93;1.05)	0.715235	1.01 (0.99;1.02)	0.56628
scarb2	Myocardial infarction	circulatory system	1588	1.36 (1.29;1.44)	3.13635e-29	1.05 (1.00;1.10)	0.0706676	1.11 (1.05;1.16)	0.00010516	1.10 (1.05;1.16)	0.000220966	1.10 (1.05;1.16)	9.56259e-05	1.06 (1.01;1.12)	0.0162833	1.03 (1.00;1.05)	0.0509344	1.01 (0.99;1.03)	0.268562
gpd1	GERD	digestive	3313	1.14 (1.10;1.18)	5.4606e-14	1.03 (1.00;1.07)	0.0706828	1.08 (1.04;1.11)	3.66022e-05	1.07 (1.03;1.10)	0.000361051	1.05 (1.01;1.08)	0.0108605	1.04 (1.01;1.08)	0.0193378	0.98 (0.93;1.04)	0.559711	1.00 (0.98;1.01)	0.702708
gal	Alcohol-related disorders	mental disorders	742	0.86 (0.80;0.92)	3.89754e-05	0.94 (0.87;1.01)	0.0706957	0.80 (0.74;0.86)	1.08453e-09	0.86 (0.80;0.92)	2.33862e-05	0.93 (0.87;1.00)	0.0510511	0.93 (0.86;0.99)	0.0335508	1.02 (0.99;1.07)	0.223865	1.02 (0.99;1.04)	0.135097
lep	Type 2 diabetes with ophthalmic manifestations	endocrine/metabolic	414	1.98 (1.76;2.22)	4.72944e-31	0.91 (0.83;1.01)	0.0706963	0.98 (0.89;1.08)	0.635198	0.89 (0.81;0.99)	0.0247044	0.87 (0.79;0.96)	0.00511543	0.94 (0.86;1.04)	0.249838	0.99 (0.94;1.03)	0.52757	1.03 (0.99;1.07)	0.165123
ccl19	Other acute and subacute forms of ischemic heart disease	circulatory system	374	1.36 (1.23;1.51)	6.73466e-09	1.10 (0.99;1.22)	0.0707223	1.21 (1.09;1.34)	0.000395253	1.17 (1.06;1.30)	0.0023997	1.13 (1.02;1.25)	0.0233198	1.10 (1.00;1.22)	0.057521	1.03 (0.98;1.08)	0.322141	1.04 (1.00;1.08)	0.034959
clec6a	Constipation	digestive	2980	1.13 (1.09;1.17)	8.51549e-11	1.03 (1.00;1.07)	0.0707225	1.05 (1.01;1.09)	0.00686154	1.05 (1.02;1.09)	0.00478825	1.05 (1.02;1.09)	0.00554539	1.04 (1.01;1.08)	0.0202648	1.00 (0.98;1.02)	0.93781	1.01 (0.99;1.02)	0.366971
hjv	Acidosis	endocrine/metabolic	474	1.41 (1.29;1.55)	1.66409e-13	1.09 (0.99;1.19)	0.0707239	1.22 (1.12;1.34)	1.66257e-05	1.22 (1.11;1.33)	2.63521e-05	1.15 (1.05;1.26)	0.00207511	1.11 (1.01;1.22)	0.0243228	1.02 (0.94;1.12)	0.616832	1.04 (1.01;1.08)	0.0181914
relt	Pleurisy; pleural effusion	respiratory	1846	1.33 (1.27;1.40)	1.52292e-28	1.04 (1.00;1.09)	0.0707329	1.08 (1.03;1.13)	0.00111932	1.08 (1.03;1.13)	0.00210357	1.08 (1.03;1.13)	0.000847383	1.06 (1.01;1.11)	0.0127275	1.00 (0.97;1.02)	0.724614	1.01 (0.99;1.02)	0.354769
sorbs1	Hypercholesterolemia	endocrine/metabolic	5012	1.18 (1.14;1.21)	1.125e-28	1.03 (1.00;1.06)	0.0707332	1.05 (1.02;1.08)	0.000311743	1.06 (1.03;1.09)	5.406e-05	1.05 (1.02;1.08)	0.00118669	1.03 (1.00;1.06)	0.0597694	1.00 (0.99;1.02)	0.578332
b2m	Chronic ulcer of skin	dermatologic	428	1.85 (1.67;2.05)	2.58885e-32	1.09 (0.99;1.21)	0.0707397	1.14 (1.03;1.26)	0.00917643	1.15 (1.05;1.27)	0.00416661	1.11 (1.01;1.22)	0.033983	1.11 (1.01;1.22)	0.0372459			1.07 (1.03;1.11)	0.00013458
ptgr1	Other chronic ischemic heart disease, unspecified	circulatory system	2188	1.18 (1.13;1.23)	7.5307e-14	0.96 (0.92;1.00)	0.0707439	1.12 (1.08;1.17)	7.80812e-08	1.12 (1.07;1.17)	1.64748e-07	1.03 (0.99;1.08)	0.144165	0.99 (0.95;1.04)	0.776848	1.01 (0.98;1.04)	0.567619	1.01 (1.00;1.03)	0.143871
ceacam19	Cardiomegaly	circulatory system	1007	1.23 (1.16;1.31)	1.32748e-10	1.06 (1.00;1.13)	0.0707446	1.07 (1.00;1.13)	0.0431521	1.07 (1.00;1.14)	0.0398496	1.06 (1.00;1.13)	0.0657765	1.06 (1.00;1.13)	0.0698561	1.04 (1.00;1.09)	0.0713081	0.99 (0.97;1.01)	0.348604
nbl1	Abnormal findings examination of lungs	respiratory	614	1.28 (1.18;1.39)	2.82272e-09	1.08 (0.99;1.17)	0.0707547	1.08 (0.99;1.17)	0.0779066	1.06 (0.97;1.14)	0.18637	1.07 (0.99;1.16)	0.093582	1.07 (0.98;1.15)	0.122638	1.01 (0.98;1.05)	0.523746	1.01 (0.98;1.04)	0.448674
abl1	Other mental disorder	mental disorders	6583	1.10 (1.08;1.13)	2.5438e-15	1.02 (1.00;1.05)	0.0707675	1.07 (1.05;1.10)	3.72369e-08	1.06 (1.03;1.09)	5.00124e-06	1.02 (1.00;1.05)	0.0687516	1.02 (1.00;1.05)	0.0707675	1.00 (0.98;1.02)	0.932245	1.00 (0.99;1.01)	0.720745
c1r	Tobacco use disorder	mental disorders	1783	1.27 (1.21;1.33)	1.05487e-23	1.04 (1.00;1.09)	0.0707853	1.17 (1.11;1.22)	9.53614e-11	1.16 (1.11;1.21)	6.64776e-10	1.15 (1.09;1.20)	7.80486e-09	1.05 (1.00;1.10)	0.0466136	1.02 (1.00;1.05)	0.0760775	0.99 (0.98;1.01)	0.487442
mfap5	Respiratory failure	respiratory	1013	1.28 (1.20;1.37)	3.33394e-14	0.94 (0.89;1.00)	0.0707946	0.89 (0.83;0.95)	0.000221367	0.93 (0.87;0.99)	0.0193268	0.96 (0.90;1.02)	0.169365	0.96 (0.90;1.02)	0.159022	1.03 (0.97;1.09)	0.351711	1.00 (0.98;1.03)	0.881792
cst3	Retention of urine	genitourinary	1710	1.21 (1.15;1.28)	8.65984e-13	1.05 (1.00;1.10)	0.0707974	1.05 (1.00;1.10)	0.0354827	1.04 (0.99;1.09)	0.0851345	1.04 (0.99;1.09)	0.0802466	1.05 (1.00;1.10)	0.0707974	0.99 (0.97;1.01)	0.4133	1.00 (0.98;1.02)	0.92446
spink1	Peripheral vascular disease, unspecified	circulatory system	564	1.73 (1.58;1.88)	1.76544e-34	1.08 (0.99;1.18)	0.0708011	1.29 (1.18;1.40)	1.81596e-08	1.22 (1.12;1.33)	8.10543e-06	1.18 (1.09;1.29)	0.000112221	1.15 (1.05;1.25)	0.00181358	0.99 (0.95;1.03)	0.647735	0.98 (0.95;1.01)	0.170815
ntrk3	Personal history of diseases of digestive system	digestive	3056	0.86 (0.83;0.89)	7.57579e-16	0.97 (0.93;1.00)	0.0708137	0.88 (0.85;0.91)	1.40397e-12	0.91 (0.88;0.95)	5.68041e-07	0.92 (0.88;0.95)	1.50594e-06	0.95 (0.92;0.99)	0.00773349	1.00 (0.98;1.01)	0.723005	1.00 (0.98;1.01)	0.574407
layn	Atrial fibrillation and flutter	circulatory system	1450	1.22 (1.16;1.29)	5.64927e-13	1.05 (1.00;1.11)	0.0708238	1.06 (1.01;1.12)	0.024159	1.04 (0.99;1.10)	0.136718	1.05 (0.99;1.10)	0.0971851	1.04 (0.98;1.09)	0.171678	0.98 (0.96;1.00)	0.0819056	1.01 (1.00;1.03)	0.114098
dsc2	Constipation	digestive	3024	1.18 (1.13;1.22)	2.28299e-17	1.03 (1.00;1.07)	0.0708287	1.09 (1.05;1.13)	2.93463e-06	1.07 (1.03;1.10)	0.000680389	1.07 (1.03;1.11)	0.000409574	1.04 (1.01;1.08)	0.0253032	1.01 (1.00;1.03)	0.137996	1.00 (0.99;1.02)	0.710952
ccn3	Phlebitis and thrombophlebitis of lower extremities	circulatory system	624	1.29 (1.18;1.40)	9.77052e-09	1.08 (0.99;1.17)	0.0708297	1.09 (1.01;1.18)	0.0306145	1.11 (1.03;1.21)	0.00849569	1.09 (1.00;1.18)	0.0412969	1.07 (0.99;1.16)	0.100963	0.98 (0.94;1.01)	0.24249	0.97 (0.95;1.00)	0.0544368
itgav	Sleep apnea	neurological	780	0.69 (0.64;0.74)	7.42827e-23	0.94 (0.87;1.01)	0.0708304	0.77 (0.72;0.83)	1.00884e-12	0.84 (0.79;0.91)	2.83504e-06	0.85 (0.79;0.91)	3.09786e-06	0.90 (0.84;0.96)	0.00232899	1.02 (0.98;1.05)	0.320869	1.01 (0.98;1.03)	0.51812
bcam	Septicemia	infectious diseases	1357	1.17 (1.11;1.23)	2.47967e-08	1.05 (1.00;1.11)	0.0708323	1.07 (1.02;1.13)	0.0124111	1.08 (1.03;1.14)	0.00365662	1.06 (1.01;1.12)	0.0258258	1.05 (0.99;1.10)	0.0974843	0.99 (0.95;1.03)	0.635257	1.01 (0.99;1.03)	0.404901
ctsl	Vitamin B-complex deficiencies	endocrine/metabolic	500	1.31 (1.19;1.43)	8.80979e-09	1.08 (0.99;1.18)	0.0708396	1.19 (1.09;1.30)	9.59158e-05	1.14 (1.05;1.25)	0.00301849	1.14 (1.04;1.24)	0.00474109	1.10 (1.01;1.20)	0.0369449	1.04 (1.00;1.08)	0.0423506	1.03 (1.00;1.06)	0.0710456
aifm1	Myocardial infarction	circulatory system	1595	1.18 (1.12;1.24)	5.26255e-11	1.05 (1.00;1.10)	0.070842	1.16 (1.11;1.22)	3.86161e-09	1.09 (1.04;1.15)	0.000621857	1.07 (1.02;1.12)	0.00843147	1.06 (1.01;1.11)	0.0214053			1.02 (1.00;1.04)	0.0328499
dsc2	Pneumococcal pneumonia	respiratory	1803	1.38 (1.31;1.45)	6.68198e-38	1.04 (1.00;1.09)	0.0708422	1.12 (1.06;1.17)	5.91766e-06	1.10 (1.04;1.15)	0.000152502	1.08 (1.03;1.13)	0.00143676	1.04 (0.99;1.09)	0.0972526	1.00 (0.98;1.03)	0.92161	0.98 (0.97;1.00)	0.0638304
ltbr	Sleep apnea	neurological	769	1.23 (1.15;1.33)	1.6375e-08	0.94 (0.87;1.01)	0.070843	0.99 (0.93;1.07)	0.863617	1.02 (0.95;1.10)	0.579849	0.95 (0.88;1.02)	0.144828	0.95 (0.89;1.02)	0.197662	0.99 (0.96;1.03)	0.685734	0.98 (0.96;1.01)	0.125661
agrn	Other acute and subacute forms of ischemic heart disease	circulatory system	369	1.57 (1.41;1.75)	1.35394e-16	1.10 (0.99;1.22)	0.0708509	1.20 (1.08;1.33)	0.000525203	1.21 (1.09;1.34)	0.00034721	1.18 (1.06;1.31)	0.00189717	1.12 (1.01;1.24)	0.0357919	1.01 (0.97;1.06)	0.60577	0.98 (0.95;1.02)	0.315501
pon3	Osteoarthrosis NOS	musculoskeletal	1825	0.75 (0.72;0.79)	1.07351e-31	0.96 (0.92;1.00)	0.0708529	0.83 (0.79;0.87)	2.44456e-15	0.94 (0.90;0.98)	0.00688945	0.95 (0.91;0.99)	0.0276229	0.95 (0.91;0.99)	0.0284356	1.00 (0.97;1.03)	0.948499	1.01 (0.99;1.03)	0.207686
immt	Proteinuria	endocrine/metabolic	201	1.78 (1.54;2.06)	6.97901e-15	1.14 (0.99;1.31)	0.0708564	1.33 (1.15;1.53)	9.49096e-05	1.32 (1.15;1.52)	0.000127625	1.25 (1.09;1.45)	0.00171667	1.24 (1.08;1.43)	0.00253458	1.00 (0.93;1.06)	0.916319	1.05 (0.99;1.12)	0.100407
osm	Coronary atherosclerosis	circulatory system	2512	1.24 (1.19;1.29)	1.00452e-24	1.04 (1.00;1.08)	0.0708674	1.11 (1.07;1.15)	4.38306e-07	1.08 (1.04;1.13)	0.000107655	1.07 (1.03;1.11)	0.00121579	1.04 (1.00;1.08)	0.0551009	1.01 (0.98;1.04)	0.443278	1.02 (1.00;1.03)	0.0203198
ntrk3	Disorders of calcium/phosphorus metabolism	endocrine/metabolic	465	0.72 (0.66;0.79)	4.99408e-12	0.92 (0.84;1.01)	0.0708675	0.76 (0.69;0.83)	3.94779e-09	0.82 (0.75;0.90)	3.41834e-05	0.82 (0.74;0.89)	1.18056e-05	0.91 (0.83;0.99)	0.0345213	1.00 (0.96;1.05)	0.957488	1.01 (0.98;1.05)	0.380495
txndc15	Septicemia	infectious diseases	1362	1.20 (1.13;1.26)	5.41019e-11	1.05 (1.00;1.11)	0.0708713	1.10 (1.04;1.16)	0.000506236	1.10 (1.04;1.16)	0.000772306	1.08 (1.02;1.14)	0.00667603	1.06 (1.00;1.12)	0.0378783	1.03 (1.00;1.06)	0.0428552	1.03 (1.01;1.05)	0.00158729
gm2a	Respiratory failure	respiratory	960	1.54 (1.44;1.65)	1.70748e-36	1.06 (1.00;1.13)	0.0708767	1.12 (1.05;1.19)	0.000690425	1.11 (1.04;1.18)	0.00154858	1.10 (1.03;1.17)	0.00335835	1.07 (1.00;1.14)	0.0425886	1.00 (0.97;1.03)	0.878322	0.98 (0.96;1.01)	0.207861
fabp4	Duodenitis	digestive	840	1.34 (1.25;1.45)	1.95132e-15	1.06 (0.99;1.14)	0.0708838	1.10 (1.03;1.18)	0.00421601	1.12 (1.04;1.20)	0.00131617	1.09 (1.02;1.17)	0.0110473	1.07 (1.00;1.15)	0.0518121	1.01 (0.98;1.04)	0.603641	0.99 (0.97;1.02)	0.436859
il19	Cardiomegaly	circulatory system	1025	1.32 (1.24;1.41)	9.86478e-18	1.06 (1.00;1.13)	0.0708853	1.14 (1.07;1.21)	5.87351e-05	1.13 (1.06;1.20)	0.000176699	1.10 (1.03;1.17)	0.00444215	1.07 (1.00;1.13)	0.0460557	1.00 (0.97;1.04)	0.781019	0.98 (0.96;1.01)	0.179134
itgam	Pneumococcal pneumonia	respiratory	1823	0.87 (0.83;0.91)	4.91246e-09	0.96 (0.91;1.00)	0.070906	0.90 (0.86;0.94)	6.39452e-06	0.90 (0.86;0.94)	5.20458e-06	0.91 (0.87;0.95)	5.69157e-05	0.94 (0.89;0.98)	0.00609807	1.00 (0.98;1.02)	0.829481	1.01 (0.99;1.03)	0.20436
egfl7	Myocardial infarction	circulatory system	1576	1.17 (1.11;1.24)	2.38421e-09	1.05 (1.00;1.10)	0.0709205	1.05 (1.00;1.10)	0.0662753	1.05 (1.00;1.10)	0.0596815	1.05 (1.00;1.11)	0.0485386	1.05 (1.00;1.11)	0.054959	1.00 (0.97;1.02)	0.714489	1.02 (1.01;1.04)	0.00646354
inhbc	Gram negative septicemia	infectious diseases	316	1.44 (1.29;1.62)	3.089e-10	1.11 (0.99;1.24)	0.070923	1.22 (1.09;1.37)	0.00041321	1.14 (1.02;1.28)	0.0185834	1.11 (0.99;1.24)	0.0630875	1.12 (1.00;1.25)	0.0417254	0.98 (0.93;1.03)	0.404203	0.99 (0.95;1.03)	0.753054
dpy30	Type 1 diabetes	endocrine/metabolic	215	1.59 (1.38;1.82)	3.8223e-11	1.13 (0.99;1.30)	0.0709476	1.33 (1.16;1.53)	3.32191e-05	1.30 (1.14;1.49)	0.000129042	1.26 (1.10;1.44)	0.000927689	1.19 (1.04;1.36)	0.0136464	0.99 (0.90;1.07)	0.745411	1.08 (1.02;1.13)	0.00349167
il18bp	Constipation	digestive	3045	1.18 (1.14;1.22)	8.37194e-18	1.03 (1.00;1.07)	0.0709487	1.08 (1.04;1.12)	2.03604e-05	1.09 (1.05;1.13)	2.52044e-06	1.06 (1.03;1.10)	0.000712214	1.06 (1.03;1.10)	0.000611011	1.00 (0.96;1.03)	0.79851	1.01 (1.00;1.02)	0.126906
pilra	Candidiasis	infectious diseases	1040	1.26 (1.19;1.34)	3.774e-13	1.06 (1.00;1.12)	0.0709512	1.12 (1.06;1.19)	0.000188965	1.11 (1.05;1.18)	0.000651483	1.08 (1.01;1.14)	0.0192307	1.06 (0.99;1.12)	0.0788526	1.00 (0.97;1.03)	0.84437	1.01 (0.99;1.03)	0.296895
egln1	Myocardial infarction	circulatory system	1611	1.25 (1.19;1.32)	2.63691e-18	1.05 (1.00;1.10)	0.0709809	1.10 (1.04;1.15)	0.000360059	1.05 (1.00;1.10)	0.0690784	1.07 (1.02;1.13)	0.00494233	1.06 (1.01;1.12)	0.016055	1.02 (0.99;1.05)	0.190051	1.01 (1.00;1.03)	0.1104
prtn3	Cellulitis and abscess of arm/hand	dermatologic	1046	1.28 (1.20;1.36)	1.9495e-15	1.06 (1.00;1.12)	0.0709852	1.08 (1.02;1.15)	0.00885544	1.08 (1.02;1.15)	0.0109071	1.07 (1.01;1.14)	0.0305312	1.07 (1.01;1.14)	0.0222452	1.01 (0.99;1.03)	0.434312	1.01 (0.99;1.03)	0.510217
bcan	Gastritis and duodenitis	digestive	2309	0.88 (0.85;0.92)	1.3689e-08	0.96 (0.92;1.00)	0.0709917	0.91 (0.87;0.95)	1.07804e-05	0.93 (0.90;0.97)	0.00130723	0.96 (0.92;1.00)	0.0298237	0.97 (0.93;1.01)	0.100718	0.98 (0.97;1.00)	0.0290888	0.99 (0.98;1.01)	0.199469
tff1	Hemiplegia	neurological	393	1.51 (1.36;1.67)	1.50794e-14	1.10 (0.99;1.21)	0.0709919	1.27 (1.15;1.40)	4.61838e-06	1.27 (1.14;1.40)	5.20022e-06	1.22 (1.10;1.34)	0.000145969	1.14 (1.03;1.27)	0.00866675	0.97 (0.93;1.02)	0.273981	0.98 (0.94;1.02)	0.302554
hnmt	Cholelithiasis	digestive	1094	1.42 (1.33;1.51)	3.11254e-28	1.06 (1.00;1.12)	0.0710203	1.15 (1.09;1.22)	3.40697e-06	1.09 (1.03;1.16)	0.00532786	1.08 (1.02;1.15)	0.00838418	1.07 (1.01;1.13)	0.0279963	1.02 (0.99;1.05)	0.237746	0.99 (0.97;1.01)	0.405805
scamp3	Arthropathy NOS	musculoskeletal	5705	1.08 (1.05;1.11)	1.6468e-08	1.02 (1.00;1.05)	0.0710274	1.07 (1.04;1.10)	2.07743e-07	1.05 (1.02;1.08)	0.000493434	1.02 (1.00;1.05)	0.0726491	1.02 (1.00;1.05)	0.101344	1.00 (0.99;1.01)	0.82934	1.00 (0.99;1.01)	0.783026
reg1b	Primary pulmonary hypertension	circulatory system	298	1.49 (1.33;1.68)	3.08904e-11	1.11 (0.99;1.25)	0.0710326	1.17 (1.04;1.32)	0.00747903	1.15 (1.03;1.30)	0.0163518	1.16 (1.03;1.30)	0.0137926	1.15 (1.02;1.29)	0.0213466	1.02 (0.91;1.15)	0.730112	1.00 (0.91;1.10)	0.976026
clec6a	Shortness of breath	respiratory	1720	1.24 (1.18;1.30)	7.60683e-19	1.04 (1.00;1.10)	0.0710432	1.08 (1.03;1.13)	0.00247064	1.07 (1.02;1.12)	0.00604296	1.06 (1.01;1.11)	0.014205	1.06 (1.01;1.11)	0.0193131	1.00 (0.97;1.02)	0.722687	1.04 (1.02;1.06)	2.27863e-05
angpt2	Orthostatic hypotension	circulatory system	759	1.43 (1.32;1.54)	1.89782e-20	1.07 (0.99;1.15)	0.0710438	1.21 (1.13;1.31)	4.29497e-07	1.19 (1.10;1.28)	5.37395e-06	1.17 (1.08;1.26)	5.19413e-05	1.13 (1.05;1.22)	0.0015352	0.99 (0.96;1.02)	0.429211	1.02 (0.99;1.04)	0.221129
hgf	Duodenal ulcer	digestive	282	1.51 (1.33;1.71)	7.25742e-11	1.12 (0.99;1.26)	0.0710483	1.24 (1.10;1.40)	0.000334404	1.24 (1.10;1.39)	0.000462438	1.21 (1.07;1.37)	0.00184312	1.16 (1.03;1.30)	0.0181285	0.97 (0.91;1.04)	0.449835	1.02 (0.98;1.07)	0.297193
pam	Iron deficiency anemias, unspecified or not due to blood loss	hematopoietic	1905	1.17 (1.12;1.23)	1.32392e-11	1.04 (1.00;1.09)	0.071058	1.06 (1.01;1.11)	0.0104169	0.99 (0.95;1.04)	0.773733	1.00 (0.96;1.05)	0.950659	1.01 (0.97;1.06)	0.653845	1.01 (0.98;1.04)	0.531416	0.99 (0.98;1.01)	0.485966
cxcl13	Other chronic ischemic heart disease, unspecified	circulatory system	2286	1.26 (1.21;1.31)	4.2736e-26	1.04 (1.00;1.09)	0.0710608	1.13 (1.08;1.18)	1.8054e-08	1.11 (1.06;1.16)	2.32965e-06	1.08 (1.04;1.13)	0.000389501	1.07 (1.02;1.12)	0.00229259	1.00 (0.98;1.02)	0.997153	1.04 (1.03;1.06)	4.54698e-08
tnfrsf10a	Decubitus ulcer	dermatologic	621	1.70 (1.56;1.85)	2.3426e-35	1.08 (0.99;1.17)	0.0710611	1.40 (1.29;1.52)	1.42468e-15	1.35 (1.24;1.46)	5.09596e-13	1.23 (1.14;1.34)	3.64779e-07	1.16 (1.07;1.26)	0.000237611	1.00 (0.97;1.04)	0.922191	1.01 (0.98;1.04)	0.720305
clec4d	Tachycardia NOS	circulatory system	637	1.31 (1.21;1.42)	2.8568e-11	1.07 (0.99;1.16)	0.0710631	1.13 (1.04;1.22)	0.00230039	1.12 (1.04;1.21)	0.00413736	1.08 (1.00;1.17)	0.0523987	1.08 (1.00;1.17)	0.0459378	1.00 (0.96;1.03)	0.81846	1.03 (1.01;1.06)	0.0209004
chga	Delirium due to conditions classified elsewhere	mental disorders	761	1.32 (1.22;1.42)	4.01117e-13	1.07 (0.99;1.15)	0.071072	1.13 (1.05;1.22)	0.000930728	1.17 (1.09;1.26)	3.23042e-05	1.16 (1.08;1.25)	9.09737e-05	1.14 (1.06;1.23)	0.000394459	1.02 (0.98;1.06)	0.279147	1.00 (0.98;1.03)	0.914333
mtus1	Coronary atherosclerosis	circulatory system	2426	1.15 (1.10;1.20)	2.73372e-11	1.04 (1.00;1.08)	0.0710724	1.09 (1.05;1.13)	4.15813e-05	1.07 (1.02;1.11)	0.00219902	1.05 (1.01;1.10)	0.0148556	1.04 (1.00;1.08)	0.0716837	0.97 (0.95;1.00)	0.0358498
ccn4	Other disorders of the kidney and ureters	genitourinary	230	1.47 (1.29;1.68)	1.65206e-08	1.13 (0.99;1.29)	0.0710747	1.23 (1.07;1.40)	0.00255315	1.23 (1.08;1.41)	0.00185847	1.21 (1.06;1.38)	0.00519387	1.18 (1.04;1.35)	0.0124407	0.96 (0.91;1.01)	0.136227	1.00 (0.96;1.05)	0.906179
calca	Cellulitis and abscess of arm/hand	dermatologic	1059	1.38 (1.28;1.49)	2.37486e-17	1.06 (1.00;1.13)	0.0710787	1.08 (1.02;1.15)	0.0137603	1.09 (1.03;1.16)	0.00511844	1.09 (1.02;1.16)	0.0082029	1.08 (1.01;1.14)	0.0189171	1.00 (0.98;1.03)	0.859735	1.00 (0.97;1.02)	0.707553
scarb2	Convulsions	neurological	388	1.36 (1.22;1.52)	3.88588e-08	1.10 (0.99;1.21)	0.0710791	1.17 (1.06;1.30)	0.00217576	1.16 (1.05;1.29)	0.00454665	1.16 (1.05;1.28)	0.00453695	1.12 (1.02;1.24)	0.0243267	0.96 (0.91;1.01)	0.0966778	1.04 (1.00;1.08)	0.0369644
lep	Osteoarthrosis NOS	musculoskeletal	1821	1.48 (1.40;1.56)	1.80832e-44	0.96 (0.91;1.00)	0.071099	0.99 (0.94;1.04)	0.632795	0.97 (0.93;1.02)	0.246681	0.98 (0.93;1.03)	0.370394	0.97 (0.92;1.01)	0.170457	1.00 (0.98;1.02)	0.92508	1.02 (1.00;1.04)	0.0278397
plxnb2	Other disorders of stomach and duodenum	digestive	580	1.29 (1.19;1.41)	2.58302e-09	1.08 (0.99;1.17)	0.0711135	1.18 (1.08;1.28)	9.98623e-05	1.14 (1.05;1.24)	0.00161041	1.10 (1.01;1.20)	0.0218414	1.09 (1.00;1.18)	0.0382223	1.03 (0.99;1.07)	0.107981	1.01 (0.98;1.04)	0.496065
ckap4	Iron deficiency anemias, unspecified or not due to blood loss	hematopoietic	1897	1.44 (1.38;1.51)	1.7282e-52	1.04 (1.00;1.09)	0.0711165	1.16 (1.11;1.21)	3.00133e-10	1.15 (1.10;1.20)	1.72331e-09	1.06 (1.02;1.11)	0.00672955	1.04 (1.00;1.09)	0.0613751	1.01 (0.99;1.03)	0.220448	1.00 (0.98;1.01)	0.792139
adam8	Iron deficiency anemias, unspecified or not due to blood loss	hematopoietic	1911	1.24 (1.19;1.30)	1.07265e-20	1.04 (1.00;1.09)	0.0711251	1.07 (1.02;1.12)	0.00416256	1.04 (1.00;1.09)	0.0617303	1.05 (1.00;1.10)	0.0449154	1.04 (0.99;1.08)	0.123702	1.00 (0.98;1.03)	0.863133	1.00 (0.99;1.02)	0.647576
dll1	Other disorders of stomach and duodenum	digestive	577	1.33 (1.22;1.44)	7.46621e-11	1.08 (0.99;1.17)	0.0711397	1.12 (1.04;1.22)	0.00516207	1.09 (1.00;1.18)	0.0411064	1.10 (1.01;1.19)	0.0287026	1.10 (1.02;1.20)	0.0187644	1.01 (0.97;1.04)	0.617774	1.01 (0.98;1.04)	0.453886
gast	Late effects of cerebrovascular disease	circulatory system	309	1.49 (1.33;1.67)	5.79434e-12	1.11 (0.99;1.24)	0.071141	1.28 (1.14;1.43)	2.22667e-05	1.25 (1.11;1.40)	0.000149565	1.15 (1.03;1.29)	0.0154827	1.17 (1.04;1.31)	0.00687811			1.01 (0.97;1.05)	0.782755
siglec1	Influenza	respiratory	417	1.39 (1.26;1.53)	4.52634e-11	1.09 (0.99;1.20)	0.0711517	1.17 (1.06;1.29)	0.00153737	1.13 (1.02;1.24)	0.01612	1.12 (1.01;1.23)	0.0258895	1.13 (1.03;1.25)	0.0112191	1.11 (1.01;1.22)	0.0260108	1.02 (0.98;1.05)	0.369618
ccl22	Hypoglycemia	endocrine/metabolic	351	1.54 (1.38;1.71)	2.68681e-15	1.10 (0.99;1.22)	0.0711808	1.25 (1.13;1.40)	3.22287e-05	1.22 (1.10;1.36)	0.000187668	1.20 (1.08;1.33)	0.000705803	1.19 (1.08;1.32)	0.000872401	1.06 (0.93;1.20)	0.403413	0.96 (0.92;1.00)	0.0363121
ccl3	Viral Enteritis	infectious diseases	359	1.41 (1.27;1.57)	3.19042e-10	1.10 (0.99;1.22)	0.0711943	1.15 (1.04;1.28)	0.00797839	1.15 (1.04;1.28)	0.00772562	1.17 (1.05;1.30)	0.00349572	1.14 (1.03;1.27)	0.0135881	0.96 (0.91;1.01)	0.0818182	1.01 (0.97;1.05)	0.763682
tnfrsf11b	Cardiomegaly	circulatory system	1052	1.25 (1.17;1.34)	7.05182e-11	1.06 (1.00;1.13)	0.0712069	1.23 (1.15;1.31)	1.70218e-10	1.16 (1.09;1.24)	2.3104e-06	1.11 (1.04;1.18)	0.00146469	1.06 (1.00;1.13)	0.0626904	1.01 (0.99;1.04)	0.317039	1.00 (0.98;1.03)	0.837121
mamdc2	Cellulitis and abscess of arm/hand	dermatologic	1041	1.32 (1.24;1.41)	3.18113e-18	1.06 (1.00;1.12)	0.0712074	1.14 (1.08;1.22)	1.6202e-05	1.17 (1.10;1.24)	5.58589e-07	1.12 (1.05;1.19)	0.000418339	1.12 (1.05;1.19)	0.000396291	1.00 (0.97;1.03)	0.906099	1.02 (1.00;1.05)	0.0352694
ssc5d	Hyperpotassemia	endocrine/metabolic	477	1.39 (1.27;1.52)	3.94697e-12	1.09 (0.99;1.19)	0.0712081	1.21 (1.10;1.32)	4.38881e-05	1.19 (1.09;1.30)	0.000160475	1.14 (1.05;1.25)	0.00321056	1.09 (1.00;1.20)	0.0515132	1.01 (0.97;1.06)	0.547386	1.00 (0.97;1.04)	0.894397
cxcl8	Decubitus ulcer	dermatologic	612	1.19 (1.09;1.29)	3.93554e-05	1.08 (0.99;1.17)	0.07121	1.24 (1.15;1.35)	1.70409e-07	1.25 (1.15;1.35)	7.5769e-08	1.26 (1.17;1.37)	8.40637e-09	1.20 (1.11;1.30)	5.60614e-06	0.97 (0.92;1.02)	0.258105	1.01 (0.98;1.04)	0.735116
colec12	Altered mental status	mental disorders	847	1.35 (1.25;1.46)	1.59641e-15	1.06 (0.99;1.14)	0.0712119	1.12 (1.05;1.21)	0.00137409	1.11 (1.03;1.19)	0.0033296	1.08 (1.01;1.16)	0.0199041	1.08 (1.01;1.16)	0.0230257	1.01 (0.92;1.11)	0.900661	1.00 (0.97;1.03)	0.951242
scarf1	Coronary atherosclerosis	circulatory system	2550	1.14 (1.09;1.18)	2.32749e-10	1.04 (1.00;1.08)	0.0712131	1.05 (1.01;1.09)	0.0107181	1.05 (1.01;1.10)	0.00871626	1.04 (1.00;1.08)	0.0366115	1.04 (1.00;1.08)	0.0691063	1.00 (0.98;1.02)	0.935104	1.01 (0.99;1.02)	0.373144
slmap	Obesity	endocrine/metabolic	3009	1.13 (1.09;1.17)	1.02162e-11	0.97 (0.93;1.00)	0.07122	1.13 (1.09;1.17)	6.31877e-11	1.06 (1.02;1.10)	0.00166677	1.01 (0.98;1.05)	0.444151	0.98 (0.94;1.01)	0.194961	1.00 (0.99;1.02)	0.925745	0.99 (0.98;1.00)	0.174629
sez6	Tobacco use disorder	mental disorders	1732	0.85 (0.81;0.90)	1.30538e-10	0.96 (0.91;1.00)	0.0712531	0.87 (0.83;0.91)	1.1865e-08	0.94 (0.90;0.99)	0.0153262	0.95 (0.91;1.00)	0.0316537	0.95 (0.91;1.00)	0.0542379	1.00 (0.98;1.03)	0.907962	1.01 (0.98;1.04)	0.669386
rbp2	Hypoglycemia	endocrine/metabolic	363	1.64 (1.48;1.82)	5.69302e-20	1.10 (0.99;1.22)	0.0712725	1.30 (1.17;1.45)	7.93201e-07	1.34 (1.21;1.49)	3.03412e-08	1.25 (1.13;1.39)	2.23297e-05	1.20 (1.08;1.33)	0.000724303	1.00 (0.95;1.05)	0.912586	1.11 (1.06;1.15)	7.89042e-07
triap1	Arthropathy NOS	musculoskeletal	5769	1.09 (1.06;1.12)	6.1131e-10	1.02 (1.00;1.05)	0.0712789	1.08 (1.05;1.11)	1.85084e-08	1.06 (1.03;1.09)	2.05503e-05	1.03 (1.00;1.06)	0.0266824	1.02 (0.99;1.05)	0.120326			1.00 (0.99;1.01)	0.861905
itgb7	Diabetic retinopathy	endocrine/metabolic	402	1.40 (1.27;1.54)	2.1325e-11	1.09 (0.99;1.21)	0.071287	1.36 (1.24;1.50)	4.32945e-10	1.40 (1.27;1.55)	1.02622e-11	1.39 (1.26;1.53)	5.00597e-11	1.16 (1.05;1.28)	0.00340608	1.02 (0.96;1.09)	0.529912	1.04 (1.00;1.07)	0.0739767
c1s	Other chronic ischemic heart disease, unspecified	circulatory system	2187	1.16 (1.11;1.21)	1.20035e-11	1.04 (1.00;1.08)	0.0712877	1.11 (1.06;1.16)	1.69585e-06	1.08 (1.04;1.13)	0.000198731	1.06 (1.01;1.10)	0.00887609	1.04 (1.00;1.09)	0.0557928	1.02 (1.00;1.04)	0.0485567	1.01 (0.99;1.03)	0.212618
rnaset2	Aphasia/speech disturbance	mental disorders	513	1.29 (1.18;1.41)	3.06041e-08	1.08 (0.99;1.18)	0.0712927	1.13 (1.04;1.24)	0.00509984	1.11 (1.02;1.21)	0.0164031	1.10 (1.01;1.20)	0.0271276	1.11 (1.01;1.21)	0.0226413	0.96 (0.92;1.01)	0.0810851	0.99 (0.96;1.02)	0.513351
chad	Other mental disorder	mental disorders	6328	0.89 (0.86;0.91)	2.73974e-20	0.98 (0.95;1.00)	0.0713006	0.85 (0.83;0.88)	2.46132e-33	0.89 (0.87;0.92)	8.22488e-18	0.94 (0.92;0.97)	1.06848e-05	0.97 (0.94;0.99)	0.00880904	0.99 (0.96;1.02)	0.457628	1.00 (0.99;1.00)	0.35978
npl	Urinary tract infection	genitourinary	2999	1.13 (1.08;1.17)	4.80671e-09	1.03 (1.00;1.07)	0.0713078	1.12 (1.08;1.16)	2.07124e-09	1.11 (1.07;1.15)	1.48411e-08	1.07 (1.03;1.11)	0.000298155	1.04 (1.00;1.08)	0.03033	0.98 (0.94;1.03)	0.475844	1.00 (0.99;1.02)	0.620362
lmnb2	Phlebitis and thrombophlebitis of lower extremities	circulatory system	601	1.27 (1.17;1.38)	2.99631e-08	1.08 (0.99;1.17)	0.0713144	1.12 (1.03;1.22)	0.00623003	1.09 (1.01;1.19)	0.0287801	1.08 (1.00;1.18)	0.0487991	1.08 (1.00;1.17)	0.0535449	1.01 (0.96;1.06)	0.661728	1.00 (0.97;1.02)	0.786744
fabp9	Diabetic retinopathy	endocrine/metabolic	401	0.71 (0.64;0.78)	1.08392e-11	0.91 (0.83;1.01)	0.0713245	0.76 (0.68;0.83)	2.91513e-08	0.76 (0.69;0.84)	4.32554e-08	0.90 (0.82;0.99)	0.035367	0.91 (0.83;1.01)	0.0638208	1.00 (0.93;1.06)	0.913233	1.03 (0.99;1.07)	0.111107
cdcp1	Duodenal ulcer	digestive	282	1.46 (1.28;1.66)	1.34709e-08	1.11 (0.99;1.25)	0.071356	1.39 (1.23;1.56)	5.61014e-08	1.28 (1.14;1.44)	4.22189e-05	1.16 (1.03;1.31)	0.0117868	1.14 (1.01;1.28)	0.030824	1.00 (0.94;1.06)	0.907452	0.99 (0.95;1.03)	0.648683
tnfrsf1b	Malaise and fatigue	symptoms	1576	1.29 (1.22;1.35)	1.57015e-21	1.05 (1.00;1.10)	0.0713659	1.14 (1.09;1.20)	1.73717e-07	1.12 (1.06;1.18)	9.42447e-06	1.09 (1.03;1.14)	0.00134328	1.08 (1.02;1.13)	0.00406268	1.03 (0.99;1.07)	0.190224	1.01 (0.99;1.02)	0.563264
ccl18	Acidosis	endocrine/metabolic	483	1.43 (1.30;1.57)	8.00069e-14	1.09 (0.99;1.19)	0.0713766	1.05 (0.96;1.15)	0.325984	1.09 (0.99;1.19)	0.07172	1.09 (1.00;1.20)	0.0578913	1.10 (1.01;1.21)	0.0325431	0.98 (0.94;1.03)	0.491909	1.00 (0.96;1.03)	0.836855
tnfsf13	Cardiac arrest	circulatory system	326	1.45 (1.29;1.63)	2.22036e-10	1.11 (0.99;1.23)	0.0713842	1.27 (1.14;1.42)	1.8306e-05	1.27 (1.13;1.41)	3.03226e-05	1.24 (1.11;1.38)	0.000173821	1.22 (1.09;1.36)	0.00041958	1.02 (0.96;1.08)	0.585266	1.04 (1.00;1.09)	0.0484619
cpm	Cholecystitis without cholelithiasis	digestive	388	1.35 (1.22;1.50)	1.2109e-08	1.10 (0.99;1.21)	0.0713852	1.12 (1.01;1.24)	0.0366598	1.08 (0.98;1.20)	0.128117	1.10 (0.99;1.22)	0.0644761	1.10 (0.99;1.21)	0.0715116	1.00 (0.91;1.11)	0.922258	0.97 (0.94;1.01)	0.107984
tcof1	Bacterial infection NOS	infectious diseases	832	1.22 (1.14;1.31)	1.64285e-08	1.07 (0.99;1.14)	0.0713854	1.13 (1.05;1.21)	0.000582545	1.13 (1.06;1.21)	0.000374923	1.10 (1.02;1.17)	0.00918407	1.07 (1.00;1.15)	0.0530095	0.99 (0.90;1.08)	0.823542	1.01 (0.98;1.03)	0.586811
cdh2	Streptococcus infection	infectious diseases	349	1.50 (1.34;1.69)	2.30392e-12	1.10 (0.99;1.22)	0.071386	1.17 (1.05;1.30)	0.00365429	1.17 (1.05;1.30)	0.00425725	1.14 (1.03;1.27)	0.0140762	1.11 (1.00;1.24)	0.0458324	0.96 (0.92;1.01)	0.140852	1.06 (1.02;1.10)	0.0041932
il18r1	Hyperpotassemia	endocrine/metabolic	476	1.65 (1.50;1.81)	5.98232e-26	1.09 (0.99;1.19)	0.0713905	1.22 (1.12;1.34)	1.48771e-05	1.15 (1.05;1.26)	0.0019283	1.13 (1.03;1.24)	0.00830969	1.13 (1.03;1.23)	0.0104388	1.02 (0.97;1.07)	0.412137	1.05 (1.01;1.09)	0.00698356
krt19	Tobacco use disorder	mental disorders	1807	1.36 (1.29;1.42)	8.72801e-36	1.04 (1.00;1.09)	0.0714188	1.19 (1.14;1.25)	2.17917e-13	1.20 (1.15;1.26)	1.26764e-14	1.16 (1.11;1.22)	3.16141e-10	1.15 (1.10;1.20)	4.37207e-09	1.00 (0.98;1.02)	0.896798	1.01 (1.00;1.03)	0.102383
c1rl	Carbuncle and furuncle	dermatologic	592	1.27 (1.17;1.38)	1.55732e-08	1.08 (0.99;1.17)	0.0714192	1.13 (1.04;1.23)	0.00364562	1.12 (1.03;1.22)	0.00594556	1.11 (1.02;1.20)	0.0126179	1.09 (1.00;1.18)	0.038063	0.98 (0.91;1.05)	0.517375	1.01 (0.98;1.04)	0.492859
tnfrsf13b	Left bundle branch block	circulatory system	583	1.26 (1.16;1.37)	3.44933e-08	1.08 (0.99;1.17)	0.0714248	1.12 (1.03;1.21)	0.00907103	1.10 (1.01;1.19)	0.0230693	1.10 (1.02;1.20)	0.0175802	1.10 (1.01;1.19)	0.0286922	0.99 (0.94;1.04)	0.639338	1.00 (0.97;1.03)	0.864811
ccl22	Arthropathy NOS	musculoskeletal	5659	1.09 (1.06;1.12)	1.93131e-10	0.98 (0.95;1.00)	0.071427	1.03 (1.00;1.05)	0.0670438	1.02 (0.99;1.05)	0.125694	1.00 (0.97;1.03)	0.968015	0.99 (0.97;1.02)	0.653244	0.97 (0.94;1.00)	0.0249197	1.00 (0.99;1.01)	0.831043
iglc2	Other anemias	hematopoietic	2378	1.29 (1.24;1.34)	8.2484e-34	1.04 (1.00;1.08)	0.0714279	1.10 (1.05;1.14)	7.24388e-06	1.07 (1.03;1.12)	0.000674312	1.06 (1.01;1.10)	0.00799591	1.05 (1.01;1.10)	0.0127808	1.00 (0.97;1.02)	0.717226	1.00 (0.99;1.02)	0.955419
lrrn1	Cholelithiasis	digestive	1092	0.83 (0.78;0.89)	3.95456e-09	0.95 (0.89;1.00)	0.0714296	0.83 (0.78;0.88)	5.58206e-10	0.84 (0.79;0.89)	1.82783e-08	0.93 (0.87;0.99)	0.0156566	0.95 (0.89;1.01)	0.0832626	1.00 (0.98;1.03)	0.859182	1.00 (0.98;1.02)	0.795264
ptprz1	Diverticulosis	digestive	4864	0.92 (0.89;0.95)	1.40071e-07	0.97 (0.95;1.00)	0.0714312	0.90 (0.88;0.93)	5.7566e-12	0.95 (0.92;0.98)	0.000985992	0.95 (0.93;0.98)	0.00136254	0.97 (0.94;0.99)	0.0166947	1.01 (1.00;1.02)	0.217562	1.02 (1.01;1.03)	0.000577034
ada2	Cardiac pacemaker in situ	circulatory system	682	1.31 (1.22;1.42)	4.35722e-12	1.07 (0.99;1.16)	0.0714332	1.20 (1.11;1.30)	2.62849e-06	1.17 (1.08;1.26)	7.27894e-05	1.11 (1.03;1.20)	0.00574754	1.15 (1.07;1.24)	0.000268087	0.99 (0.96;1.02)	0.65553	0.98 (0.96;1.01)	0.210419
lsm8	Tobacco use disorder	mental disorders	1745	0.83 (0.79;0.87)	2.10536e-14	0.96 (0.91;1.00)	0.0714343	0.96 (0.92;1.01)	0.114713	0.96 (0.92;1.01)	0.133194	0.96 (0.91;1.00)	0.0714343	0.96 (0.91;1.00)	0.0714343			1.01 (0.99;1.02)	0.513758
il1r1	Malaise and fatigue	symptoms	1573	1.16 (1.10;1.22)	1.77398e-08	1.05 (1.00;1.10)	0.0714456	1.12 (1.06;1.17)	1.53155e-05	1.12 (1.06;1.18)	9.76709e-06	1.08 (1.03;1.14)	0.00216695	1.06 (1.01;1.11)	0.0212856	1.00 (0.97;1.02)	0.774849	1.01 (0.99;1.03)	0.15576
lgals3bp	Tachycardia NOS	circulatory system	634	1.26 (1.16;1.36)	1.10925e-08	1.07 (0.99;1.16)	0.0714459	1.21 (1.12;1.31)	1.72572e-06	1.20 (1.11;1.30)	7.38296e-06	1.09 (1.01;1.18)	0.0297032	1.08 (1.00;1.17)	0.0539713	1.00 (0.95;1.05)	0.926508	1.00 (0.97;1.03)	0.96165
igdcc4	Emphysema	respiratory	514	0.69 (0.63;0.75)	5.28821e-16	0.92 (0.85;1.01)	0.0714486	0.71 (0.65;0.77)	4.50611e-15	0.75 (0.69;0.82)	1.9376e-10	0.88 (0.81;0.96)	0.00404154	0.91 (0.84;0.99)	0.0355681	1.02 (0.95;1.09)	0.654676	0.98 (0.94;1.01)	0.13114
tnf	Other disorders of metabolism	endocrine/metabolic	385	1.41 (1.27;1.57)	8.11347e-11	1.10 (0.99;1.22)	0.0714488	1.17 (1.06;1.30)	0.00239113	1.14 (1.03;1.26)	0.0134765	1.13 (1.02;1.25)	0.0221997	1.11 (1.00;1.23)	0.0509569	1.04 (0.78;1.38)	0.797069	1.02 (0.99;1.06)	0.240012
apom	Contracture of palmar fascia [Dupuytren's disease]	musculoskeletal	473	1.38 (1.27;1.51)	1.24251e-12	1.09 (0.99;1.19)	0.0714611	1.19 (1.09;1.31)	0.000133515	1.12 (1.03;1.23)	0.0122534	1.11 (1.02;1.22)	0.0220005	1.09 (1.00;1.20)	0.0530448	1.00 (0.94;1.07)	0.943363	1.02 (0.99;1.05)	0.276046
ifngr1	Type 2 diabetes	endocrine/metabolic	2674	1.05 (1.01;1.09)	0.0248832	1.04 (1.00;1.08)	0.0714767	0.86 (0.83;0.90)	4.55666e-14	0.88 (0.85;0.91)	4.48778e-11	0.92 (0.89;0.96)	4.64391e-05	1.01 (0.97;1.05)	0.634634	1.00 (0.98;1.02)	0.729582	1.01 (1.00;1.03)	0.0468145
itga5	Gastric ulcer	digestive	553	1.27 (1.17;1.39)	3.70429e-08	1.08 (0.99;1.18)	0.0714797	1.13 (1.03;1.23)	0.00631639	1.10 (1.01;1.20)	0.0282789	1.04 (0.96;1.13)	0.358502	1.07 (0.98;1.16)	0.118696	1.00 (0.95;1.05)	0.916731	1.00 (0.97;1.03)	0.983314
hspg2	Thrombocytopenia	hematopoietic	361	1.46 (1.31;1.63)	9.49174e-12	1.10 (0.99;1.22)	0.0714927	1.11 (1.00;1.24)	0.0444814	1.13 (1.02;1.26)	0.0197829	1.09 (0.98;1.21)	0.0952361	1.10 (0.99;1.22)	0.0772963	1.02 (0.97;1.07)	0.521299	0.99 (0.96;1.03)	0.70192
lamp3	Gastritis and duodenitis	digestive	2363	1.19 (1.14;1.24)	5.94906e-15	1.04 (1.00;1.08)	0.0714993	1.07 (1.03;1.12)	0.000991242	1.06 (1.02;1.11)	0.00369314	1.05 (1.01;1.09)	0.0168859	1.04 (0.99;1.08)	0.0871461	0.99 (0.98;1.01)	0.40744	1.03 (1.01;1.04)	0.000799949
dnm3	Septicemia	infectious diseases	1302	1.17 (1.11;1.24)	2.69479e-08	1.05 (1.00;1.11)	0.0715085	1.06 (1.00;1.12)	0.0420028	1.06 (1.00;1.12)	0.0411194	1.05 (1.00;1.11)	0.063032	1.05 (1.00;1.11)	0.0715085			1.00 (0.98;1.02)	0.873898
agrn	Candidiasis	infectious diseases	1035	1.27 (1.19;1.36)	8.53342e-14	1.06 (1.00;1.13)	0.0715123	1.12 (1.05;1.19)	0.000317411	1.13 (1.06;1.20)	0.00012371	1.10 (1.04;1.17)	0.00209079	1.06 (1.00;1.13)	0.065419	0.98 (0.95;1.01)	0.137952	1.00 (0.97;1.02)	0.774407
fcamr	Calculus of bile duct	digestive	320	1.45 (1.29;1.62)	1.81685e-10	1.11 (0.99;1.24)	0.0715123	1.18 (1.06;1.32)	0.00332693	1.16 (1.03;1.30)	0.0110705	1.10 (0.99;1.23)	0.0829993	1.11 (0.99;1.24)	0.0683469	1.01 (0.96;1.06)	0.712697	1.04 (1.00;1.08)	0.0513679
cpm	Orthostatic hypotension	circulatory system	746	1.26 (1.17;1.36)	1.97375e-09	1.07 (0.99;1.15)	0.0715146	1.12 (1.04;1.20)	0.00334672	1.13 (1.05;1.22)	0.000783497	1.12 (1.04;1.20)	0.00248648	1.11 (1.03;1.19)	0.0058382	0.93 (0.87;0.99)	0.0295771	1.00 (0.98;1.03)	0.879897
pilra	Gastric ulcer	digestive	553	1.29 (1.18;1.40)	1.04627e-08	1.08 (0.99;1.17)	0.0715203	1.13 (1.04;1.23)	0.00484216	1.12 (1.03;1.22)	0.00790112	1.09 (1.00;1.19)	0.0388432	1.09 (1.00;1.18)	0.05457	1.00 (0.97;1.04)	0.80908	1.00 (0.97;1.03)	0.904762
mad1l1	Left bundle branch block	circulatory system	576	1.30 (1.19;1.41)	5.3696e-09	1.08 (0.99;1.18)	0.071536	1.13 (1.04;1.23)	0.00403992	1.13 (1.04;1.23)	0.00397781	1.10 (1.02;1.20)	0.0207196	1.10 (1.01;1.19)	0.0344475	1.02 (0.94;1.11)	0.651506	1.04 (1.00;1.07)	0.0401973
fcgr2a	Renal failure NOS	genitourinary	240	1.46 (1.28;1.65)	9.05521e-09	1.12 (0.99;1.27)	0.0715511	1.18 (1.04;1.34)	0.00992042	1.15 (1.01;1.31)	0.0286793	1.15 (1.01;1.30)	0.0310265	1.13 (1.00;1.29)	0.0532754	0.95 (0.89;1.02)	0.135248	1.01 (0.96;1.06)	0.754425
pbld	Essential hypertension	circulatory system	8515	1.15 (1.13;1.18)	1.32048e-37	1.02 (1.00;1.04)	0.0715521	1.06 (1.04;1.09)	9.02328e-09	1.05 (1.03;1.07)	1.68372e-05	1.03 (1.01;1.06)	0.0023089	1.03 (1.00;1.05)	0.0185871	1.01 (1.00;1.02)	0.107134
cd48	Proteinuria	endocrine/metabolic	206	1.61 (1.40;1.84)	1.02397e-11	1.13 (0.99;1.30)	0.0715565	1.32 (1.15;1.51)	8.03426e-05	1.31 (1.14;1.51)	0.00010288	1.30 (1.14;1.50)	0.000149245	1.26 (1.10;1.44)	0.00100506	0.97 (0.90;1.05)	0.450969	1.05 (0.99;1.11)	0.104681
il15	Constipation	digestive	3045	1.15 (1.11;1.19)	9.32601e-14	1.03 (1.00;1.07)	0.0715579	1.11 (1.07;1.15)	5.04087e-09	1.10 (1.06;1.14)	1.89306e-07	1.07 (1.04;1.11)	9.17529e-05	1.06 (1.02;1.10)	0.00228381			1.00 (0.99;1.01)	0.860711
epha2	Osteoporosis NOS	musculoskeletal	2236	1.20 (1.15;1.26)	6.44556e-16	1.04 (1.00;1.08)	0.0715617	1.11 (1.07;1.16)	6.39385e-07	1.08 (1.04;1.13)	0.000220965	1.07 (1.02;1.11)	0.00292367	1.05 (1.01;1.09)	0.0270517	1.00 (0.98;1.01)	0.661663	0.99 (0.97;1.00)	0.0794585
igsf9	Staphylococcus infections	infectious diseases	469	1.31 (1.20;1.44)	7.88922e-09	0.92 (0.84;1.01)	0.0715624	1.07 (0.97;1.17)	0.162488	0.97 (0.88;1.06)	0.514951	0.89 (0.81;0.98)	0.0166219	0.91 (0.83;1.00)	0.0419026	1.00 (0.94;1.06)	0.921827	1.03 (1.00;1.06)	0.0707208
cfb	Other diseases of respiratory system, NEC	respiratory	3818	1.19 (1.16;1.23)	8.19854e-27	1.03 (1.00;1.06)	0.0715628	1.03 (1.00;1.06)	0.0810112	1.02 (0.99;1.05)	0.211552	1.03 (1.00;1.06)	0.0900584	1.02 (0.98;1.05)	0.305216	1.00 (0.99;1.02)	0.683747	1.01 (1.00;1.02)	0.13428
met	Other anemias	hematopoietic	2467	0.85 (0.82;0.89)	7.53675e-15	0.96 (0.93;1.00)	0.0715642	0.88 (0.85;0.92)	3.28279e-10	0.88 (0.85;0.92)	5.6667e-10	0.90 (0.87;0.94)	5.52228e-07	0.94 (0.90;0.98)	0.00156627	1.00 (0.99;1.02)	0.830095	0.98 (0.97;0.99)	0.00549945
ckap4	Epilepsy, recurrent seizures, convulsions	neurological	280	1.44 (1.28;1.63)	4.38201e-09	1.11 (0.99;1.25)	0.0715747	1.15 (1.02;1.29)	0.0224717	1.14 (1.01;1.28)	0.0339012	1.14 (1.02;1.29)	0.026224	1.14 (1.01;1.28)	0.0329037	0.97 (0.92;1.03)	0.350666	0.99 (0.95;1.03)	0.643457
mertk	Cholelithiasis	digestive	1127	1.19 (1.12;1.27)	1.47275e-08	1.06 (1.00;1.12)	0.0715774	1.10 (1.04;1.17)	0.00172367	1.08 (1.02;1.15)	0.0100163	1.04 (0.98;1.10)	0.220636	1.05 (0.99;1.11)	0.118791	0.99 (0.96;1.02)	0.437389	1.01 (0.99;1.03)	0.303106
dll4	Pulmonary heart disease	circulatory system	781	1.08 (1.01;1.16)	0.0246344	1.07 (0.99;1.15)	0.0715795	1.08 (1.01;1.16)	0.0320544	1.08 (1.00;1.16)	0.0375248	1.07 (0.99;1.14)	0.0724741	1.07 (0.99;1.15)	0.0715795			1.20 (1.16;1.23)	1.36395e-31
fcer2	Primary pulmonary hypertension	circulatory system	296	1.42 (1.27;1.59)	1.05247e-09	1.11 (0.99;1.24)	0.0715838	1.12 (1.00;1.26)	0.0436015	1.09 (0.97;1.22)	0.128352	1.07 (0.96;1.20)	0.222301	1.06 (0.95;1.19)	0.278562	1.03 (0.92;1.16)	0.575015	1.02 (0.92;1.12)	0.74076
nucb2	Arthropathy NOS	musculoskeletal	5753	1.12 (1.09;1.15)	6.1578e-17	1.02 (1.00;1.05)	0.0715849	1.03 (1.00;1.06)	0.0258849	1.03 (1.01;1.06)	0.0176209	1.02 (1.00;1.05)	0.0864306	1.02 (1.00;1.05)	0.0725768	1.00 (0.99;1.01)	0.691719	0.99 (0.98;1.00)	0.121888
nit2	Type 2 diabetes	endocrine/metabolic	2592	1.31 (1.26;1.36)	2.08144e-41	1.04 (1.00;1.08)	0.0715867	1.32 (1.27;1.37)	3.2683e-44	1.18 (1.14;1.23)	2.33327e-17	1.09 (1.05;1.13)	1.55576e-05	1.06 (1.02;1.10)	0.0050213	0.98 (0.90;1.06)	0.570435	1.00 (0.99;1.02)	0.498592
cd83	Other disorders of metabolism	endocrine/metabolic	392	1.39 (1.26;1.55)	2.71917e-10	1.10 (0.99;1.21)	0.0715888	1.12 (1.01;1.23)	0.0307094	1.12 (1.01;1.23)	0.0321611	1.11 (1.00;1.22)	0.0447431	1.11 (1.00;1.23)	0.0418527	1.00 (0.95;1.05)	0.960636	0.98 (0.95;1.02)	0.397106
ppp1r14d	Chronic airway obstruction	respiratory	1679	1.18 (1.13;1.24)	1.23324e-11	1.05 (1.00;1.10)	0.0715908	1.07 (1.02;1.13)	0.00430131	1.06 (1.01;1.11)	0.018313	1.05 (1.00;1.10)	0.0380231	1.04 (0.99;1.10)	0.0798029	1.00 (0.98;1.02)	0.700407	0.99 (0.97;1.02)	0.594478
sel1l	Postoperative infection	infectious diseases	520	1.31 (1.20;1.43)	1.58435e-09	1.08 (0.99;1.18)	0.0716071	1.15 (1.05;1.25)	0.0016463	1.14 (1.04;1.24)	0.00383717	1.10 (1.01;1.20)	0.0359015	1.09 (1.00;1.19)	0.0399882	0.97 (0.90;1.04)	0.39562	1.00 (0.96;1.05)	0.943723
tnfrsf10b	Gastritis and duodenitis	digestive	2309	1.30 (1.24;1.36)	2.0043e-29	1.04 (1.00;1.08)	0.0716112	1.15 (1.10;1.20)	5.65074e-11	1.13 (1.08;1.17)	1.70904e-08	1.11 (1.06;1.15)	1.27359e-06	1.05 (1.01;1.10)	0.0113889	1.01 (0.99;1.04)	0.304688	1.01 (0.99;1.02)	0.314591
il17a	Iron deficiency anemias, unspecified or not due to blood loss	hematopoietic	1858	1.16 (1.11;1.22)	7.46551e-11	1.04 (1.00;1.09)	0.0716211	1.11 (1.06;1.17)	3.18926e-06	1.08 (1.03;1.13)	0.000768779	1.05 (1.01;1.10)	0.0245335	1.04 (1.00;1.09)	0.0652155			1.02 (1.00;1.04)	0.0269218
cyb5r2	Coronary atherosclerosis	circulatory system	2432	1.13 (1.08;1.18)	7.81853e-09	1.04 (1.00;1.08)	0.0716269	1.12 (1.08;1.17)	5.14136e-08	1.06 (1.02;1.10)	0.00561981	1.03 (0.99;1.07)	0.150519	1.04 (0.99;1.08)	0.0942429	1.00 (0.98;1.02)	0.890462	1.02 (1.01;1.03)	0.00488512
rspo1	Type 2 diabetes with ophthalmic manifestations	endocrine/metabolic	417	0.85 (0.77;0.94)	0.00171225	1.10 (0.99;1.21)	0.071628	0.77 (0.69;0.85)	1.33584e-07	0.74 (0.67;0.82)	5.66708e-09	0.84 (0.76;0.93)	0.000499791	1.02 (0.92;1.13)	0.69199	0.99 (0.93;1.06)	0.775024	1.01 (0.97;1.05)	0.620736
ythdf3	Iron deficiency anemias, unspecified or not due to blood loss	hematopoietic	1858	1.14 (1.09;1.19)	3.04421e-08	1.04 (1.00;1.09)	0.0716546	1.07 (1.02;1.11)	0.00675845	1.06 (1.02;1.11)	0.00716327	1.05 (1.00;1.10)	0.0381856	1.04 (0.99;1.09)	0.0833331			1.00 (0.98;1.01)	0.839949
cd40	Respiratory failure	respiratory	1000	1.26 (1.18;1.34)	1.8968e-12	1.06 (0.99;1.13)	0.0716604	1.23 (1.15;1.31)	2.20395e-10	1.09 (1.03;1.16)	0.00634806	1.08 (1.02;1.15)	0.0140736	1.07 (1.01;1.14)	0.0254954	1.01 (0.98;1.04)	0.502171	1.00 (0.98;1.03)	0.999994
il19	Type 2 diabetes with ophthalmic manifestations	endocrine/metabolic	410	1.45 (1.31;1.60)	5.70099e-13	1.09 (0.99;1.21)	0.0716716	1.26 (1.14;1.39)	5.74875e-06	1.24 (1.13;1.37)	1.71515e-05	1.14 (1.03;1.26)	0.00909165	1.11 (1.00;1.22)	0.0436482	0.96 (0.91;1.00)	0.0755709	0.98 (0.94;1.02)	0.274439
rarres2	Hypopotassemia	endocrine/metabolic	789	1.27 (1.18;1.37)	9.95286e-11	1.07 (0.99;1.14)	0.0716725	1.21 (1.12;1.30)	2.32732e-07	1.13 (1.05;1.21)	0.000824664	1.10 (1.03;1.18)	0.00769628	1.07 (1.00;1.15)	0.0538522	0.99 (0.96;1.03)	0.757019	1.00 (0.98;1.03)	0.783783
siglec10	Heart failure NOS	circulatory system	1498	1.37 (1.30;1.44)	4.08464e-33	1.05 (1.00;1.10)	0.071678	1.15 (1.09;1.21)	1.35379e-07	1.12 (1.06;1.17)	1.87037e-05	1.11 (1.06;1.17)	3.25854e-05	1.11 (1.05;1.16)	0.000103891	1.01 (0.98;1.04)	0.562063	1.00 (0.98;1.02)	0.882739
tnfrsf9	Calculus of bile duct	digestive	326	1.39 (1.24;1.56)	2.0284e-08	1.11 (0.99;1.23)	0.0716799	1.15 (1.03;1.29)	0.0115539	1.14 (1.03;1.28)	0.016349	1.16 (1.04;1.29)	0.0092407	1.14 (1.02;1.27)	0.0228275	0.98 (0.93;1.03)	0.383548	1.00 (0.97;1.04)	0.811354
ntrk3	Cholelithiasis with acute cholecystitis	digestive	255	0.68 (0.60;0.77)	2.87997e-09	0.89 (0.79;1.01)	0.0717112	0.75 (0.66;0.85)	5.5411e-06	0.83 (0.74;0.94)	0.00391103	0.84 (0.74;0.95)	0.00607665	0.88 (0.78;0.99)	0.0397391	0.99 (0.93;1.06)	0.843805	1.01 (0.97;1.06)	0.585994
timp2	Gout	endocrine/metabolic	800	1.36 (1.27;1.46)	6.67854e-18	1.07 (0.99;1.14)	0.0717354	1.15 (1.07;1.23)	7.95086e-05	1.11 (1.03;1.19)	0.00336327	1.10 (1.03;1.18)	0.0049153	1.08 (1.01;1.16)	0.0279986	1.00 (0.97;1.03)	0.962012	0.99 (0.95;1.03)	0.761802
itga5	Abnormal results of function study of liver	digestive	933	1.32 (1.24;1.41)	2.48832e-16	1.06 (0.99;1.13)	0.0717371	1.10 (1.03;1.18)	0.00354223	1.08 (1.02;1.16)	0.0151086	1.05 (0.98;1.12)	0.148105	1.07 (1.00;1.14)	0.0460925	0.99 (0.95;1.02)	0.474859	1.03 (1.01;1.06)	0.00481225
apex1	Congestive heart failure (CHF) NOS	circulatory system	904	1.22 (1.14;1.30)	6.00498e-09	1.06 (0.99;1.13)	0.071747	1.07 (1.00;1.14)	0.0604592	1.07 (1.00;1.15)	0.0365503	1.09 (1.02;1.17)	0.00764764	1.08 (1.01;1.15)	0.021755	1.00 (0.97;1.03)	0.932644	1.03 (1.00;1.05)	0.0645478
tnfsf11	Osteoporosis NOS	musculoskeletal	2290	0.88 (0.85;0.92)	9.67027e-09	0.96 (0.92;1.00)	0.0717519	0.89 (0.86;0.93)	2.18028e-07	0.90 (0.87;0.94)	2.87943e-06	0.92 (0.88;0.96)	0.000171789	0.94 (0.90;0.98)	0.00259278	0.97 (0.95;0.99)	0.00136269	1.02 (1.00;1.03)	0.0263086
btn3a2	Essential hypertension	circulatory system	8684	1.15 (1.12;1.17)	2.38854e-35	1.02 (1.00;1.04)	0.0717561	1.03 (1.01;1.05)	0.0120524	1.03 (1.01;1.05)	0.00748287	1.02 (1.00;1.04)	0.048924	1.02 (1.00;1.04)	0.0552444	1.00 (0.99;1.01)	0.694251	1.02 (1.01;1.02)	1.37244e-05
tff2	Cellulitis and abscess of arm/hand	dermatologic	1083	1.27 (1.20;1.36)	3.93673e-14	1.06 (1.00;1.12)	0.0717639	1.08 (1.01;1.15)	0.016773	1.11 (1.04;1.18)	0.00076761	1.12 (1.05;1.19)	0.000276424	1.10 (1.03;1.17)	0.00236552	1.03 (1.00;1.06)	0.0226341	1.00 (0.98;1.02)	0.794002
npl	Intestinal infection	infectious diseases	1871	1.20 (1.14;1.26)	1.23448e-12	1.04 (1.00;1.09)	0.0717688	1.13 (1.08;1.19)	1.00465e-07	1.14 (1.08;1.19)	4.89077e-08	1.09 (1.04;1.14)	0.000155751	1.06 (1.02;1.11)	0.00777629	0.95 (0.90;1.01)	0.114894	1.01 (1.00;1.03)	0.115314
scrg1	Shortness of breath	respiratory	1719	1.22 (1.16;1.29)	2.74e-13	1.04 (1.00;1.10)	0.0717735	1.02 (0.97;1.07)	0.459437	1.02 (0.97;1.07)	0.379735	1.04 (1.00;1.10)	0.0749134	1.05 (1.00;1.10)	0.0495419	1.01 (0.99;1.03)	0.285946
itga5	Coronary atherosclerosis	circulatory system	2538	1.24 (1.19;1.29)	6.65252e-25	1.04 (1.00;1.08)	0.071783	1.14 (1.10;1.19)	5.02678e-11	1.09 (1.05;1.13)	2.64476e-05	1.05 (1.01;1.09)	0.0252262	1.04 (1.00;1.08)	0.0667288	1.00 (0.97;1.02)	0.746589	1.00 (0.99;1.02)	0.702165
trem2	Other forms of chronic heart disease	circulatory system	972	1.37 (1.28;1.46)	1.69416e-19	1.06 (0.99;1.13)	0.0718244	1.18 (1.10;1.25)	7.72894e-07	1.16 (1.09;1.23)	6.14934e-06	1.14 (1.07;1.22)	3.8779e-05	1.09 (1.02;1.16)	0.00981245	1.03 (0.96;1.11)	0.426937	1.01 (0.98;1.03)	0.605757
itga11	Nausea and vomiting	symptoms	2049	0.86 (0.82;0.89)	2.2602e-12	0.96 (0.92;1.00)	0.0718253	0.87 (0.83;0.91)	5.61663e-10	0.89 (0.86;0.93)	4.68999e-07	0.91 (0.87;0.95)	4.31022e-05	0.95 (0.91;0.99)	0.0215167	1.04 (1.01;1.06)	0.00777661	1.02 (1.00;1.04)	0.0140841
alpp	Anorexia	endocrine/metabolic	324	1.38 (1.23;1.54)	3.10193e-08	1.11 (0.99;1.24)	0.0718294	1.17 (1.05;1.31)	0.00537497	1.17 (1.05;1.30)	0.00588272	1.13 (1.02;1.27)	0.0257421	1.12 (1.00;1.25)	0.0518976	0.98 (0.93;1.03)	0.406373	0.97 (0.93;1.01)	0.164858
enpp5	Gout	endocrine/metabolic	835	0.83 (0.78;0.89)	2.42196e-07	0.94 (0.88;1.01)	0.0718411	0.74 (0.69;0.79)	4.24634e-19	0.79 (0.74;0.85)	8.95655e-12	0.90 (0.84;0.96)	0.0020421	0.93 (0.87;0.99)	0.0247215	1.01 (0.97;1.06)	0.543599	0.96 (0.94;0.98)	0.000870242
gdf15	Ulcer of esophagus	digestive	432	1.48 (1.32;1.65)	1.90835e-11	1.10 (0.99;1.21)	0.0718439	1.31 (1.19;1.45)	9.39622e-08	1.26 (1.14;1.40)	4.40539e-06	1.21 (1.09;1.33)	0.00020024	1.14 (1.03;1.26)	0.00910884	1.04 (0.99;1.09)	0.096727
lmnb2	Malaise and fatigue	symptoms	1509	1.21 (1.15;1.28)	1.44899e-12	1.05 (1.00;1.10)	0.0718463	1.11 (1.05;1.17)	8.83479e-05	1.10 (1.04;1.15)	0.000377501	1.06 (1.01;1.12)	0.0166447	1.05 (1.00;1.11)	0.0491557	1.00 (0.97;1.03)	0.991398	1.00 (0.98;1.02)	0.801325
fstl1	Bacterial pneumonia	respiratory	275	1.56 (1.38;1.76)	6.77004e-13	1.12 (0.99;1.26)	0.0718467	1.37 (1.21;1.54)	4.10397e-07	1.34 (1.19;1.52)	1.77343e-06	1.27 (1.12;1.43)	0.000130814	1.20 (1.06;1.35)	0.00365509	1.03 (0.97;1.08)	0.341978	1.02 (0.98;1.07)	0.359425
cfh	Peritoneal adhesions (postoperative) (postinfection)	digestive	586	1.33 (1.22;1.44)	1.0992e-11	1.08 (0.99;1.17)	0.071855	1.08 (1.00;1.18)	0.0539906	1.09 (1.00;1.18)	0.0377021	1.08 (0.99;1.17)	0.0698025	1.08 (1.00;1.18)	0.0524431	0.99 (0.96;1.03)	0.680731	0.99 (0.96;1.01)	0.318427
mad1l1	Hypothyroidism NOS	endocrine/metabolic	1691	1.21 (1.15;1.27)	7.57004e-14	1.04 (1.00;1.10)	0.0718564	1.08 (1.03;1.13)	0.00145	1.07 (1.02;1.12)	0.00450441	1.06 (1.01;1.11)	0.0135851	1.05 (1.00;1.10)	0.0392854	1.01 (0.96;1.06)	0.639349	1.09 (1.07;1.11)	1.29423e-21
sema3f	Cholelithiasis	digestive	1106	1.46 (1.38;1.55)	9.32198e-35	1.06 (1.00;1.12)	0.0718595	1.14 (1.07;1.21)	2.08876e-05	1.14 (1.08;1.21)	1.3181e-05	1.07 (1.01;1.13)	0.0322546	1.06 (1.00;1.12)	0.0673794	1.00 (0.97;1.03)	0.98715	1.02 (1.00;1.04)	0.0685065
siglec8	Other forms of chronic heart disease	circulatory system	922	1.32 (1.23;1.41)	6.40223e-16	1.06 (0.99;1.13)	0.0718595	1.14 (1.07;1.21)	0.000112448	1.11 (1.04;1.19)	0.00163888	1.12 (1.05;1.19)	0.000982613	1.09 (1.02;1.17)	0.00721737	1.01 (0.98;1.04)	0.603431	1.00 (0.98;1.03)	0.718272
tmsb10	Respiratory failure	respiratory	1001	1.36 (1.28;1.45)	3.75229e-21	1.06 (0.99;1.13)	0.0718603	1.16 (1.09;1.24)	2.95288e-06	1.16 (1.09;1.24)	3.41376e-06	1.11 (1.04;1.19)	0.000924075	1.10 (1.04;1.18)	0.00220503			1.00 (0.98;1.03)	0.697069
trem2	Cardiomegaly	circulatory system	1052	1.20 (1.13;1.28)	3.33494e-08	0.95 (0.89;1.00)	0.0718606	1.03 (0.97;1.10)	0.339203	1.01 (0.95;1.07)	0.741636	1.02 (0.95;1.08)	0.623347	0.98 (0.92;1.04)	0.44982	1.04 (0.97;1.12)	0.294477	1.01 (0.99;1.03)	0.51125
enpp6	Type 2 diabetes	endocrine/metabolic	2537	0.75 (0.72;0.79)	3.72413e-42	0.96 (0.93;1.00)	0.0718929	1.04 (0.99;1.08)	0.0950758	1.03 (0.99;1.07)	0.179549	1.04 (1.00;1.08)	0.0520175	1.00 (0.96;1.04)	0.958051	1.03 (1.00;1.06)	0.0977298	1.04 (1.03;1.06)	1.52097e-08
pgf	Other abnormal blood chemistry	symptoms	1497	1.28 (1.21;1.36)	2.72699e-16	1.05 (1.00;1.11)	0.0718934	1.09 (1.03;1.15)	0.00262803	1.07 (1.01;1.13)	0.0126491	1.08 (1.03;1.14)	0.00286054	1.07 (1.01;1.12)	0.0177444	1.01 (0.98;1.03)	0.65652	1.01 (0.99;1.03)	0.352057
galnt10	Hyperpotassemia	endocrine/metabolic	474	1.40 (1.27;1.53)	3.21106e-12	1.09 (0.99;1.19)	0.0719041	1.29 (1.17;1.41)	9.84668e-08	1.31 (1.20;1.43)	7.26134e-09	1.20 (1.09;1.31)	9.29334e-05	1.19 (1.08;1.30)	0.000241771	1.00 (0.96;1.05)	0.874175	1.02 (0.98;1.05)	0.358435
relt	Hemiplegia	neurological	395	1.54 (1.38;1.72)	7.88497e-15	1.10 (0.99;1.21)	0.0719135	1.11 (1.00;1.23)	0.0440843	1.10 (1.00;1.22)	0.0602026	1.09 (0.99;1.21)	0.0855046	1.10 (1.00;1.22)	0.052407	0.96 (0.92;1.01)	0.148714	1.03 (0.99;1.07)	0.122812
cxadr	Occlusion of cerebral arteries	circulatory system	764	1.24 (1.15;1.33)	8.78163e-09	1.07 (0.99;1.15)	0.0719207	1.07 (0.99;1.15)	0.0778795	1.08 (1.01;1.16)	0.0311098	1.09 (1.01;1.17)	0.0268904	1.08 (1.00;1.16)	0.0490511	0.99 (0.96;1.02)	0.614633	0.98 (0.96;1.01)	0.140354
f7	Circulatory disease NEC	circulatory system	3392	1.03 (0.99;1.06)	0.131936	1.03 (1.00;1.07)	0.0719213	1.13 (1.10;1.17)	9.59666e-13	1.08 (1.05;1.12)	5.96772e-06	1.05 (1.02;1.09)	0.00399055	1.04 (1.00;1.07)	0.0292673	1.02 (1.00;1.03)	0.0852017	1.01 (1.00;1.02)	0.194306
lair1	Cerebral artery occlusion, with cerebral infarction	circulatory system	636	1.37 (1.26;1.49)	1.17267e-13	1.08 (0.99;1.16)	0.0719287	1.14 (1.05;1.24)	0.00114932	1.13 (1.04;1.23)	0.00239196	1.09 (1.01;1.18)	0.0254667	1.09 (1.01;1.18)	0.0247681	1.02 (0.98;1.05)	0.300821	1.03 (1.00;1.06)	0.035173
rarres2	Spondylosis and allied disorders	musculoskeletal	745	1.30 (1.21;1.40)	3.58062e-12	1.07 (0.99;1.15)	0.0719324	1.17 (1.09;1.26)	3.1921e-05	1.10 (1.02;1.18)	0.0119175	1.07 (1.00;1.15)	0.0627871	1.07 (0.99;1.15)	0.0813885	1.04 (1.00;1.07)	0.024221	0.99 (0.96;1.01)	0.321549
tnfsf13	Emphysema	respiratory	524	1.46 (1.33;1.60)	8.27239e-16	1.08 (0.99;1.18)	0.0719345	1.27 (1.16;1.38)	1.36397e-07	1.27 (1.16;1.38)	1.17298e-07	1.20 (1.10;1.30)	6.29233e-05	1.16 (1.06;1.27)	0.000822561	1.00 (0.95;1.04)	0.824936	1.01 (0.98;1.04)	0.56025
inhbb	Delirium due to conditions classified elsewhere	mental disorders	736	1.29 (1.20;1.40)	3.47783e-11	1.07 (0.99;1.15)	0.0719377	1.10 (1.02;1.19)	0.0102008	1.11 (1.03;1.19)	0.00840836	1.10 (1.02;1.18)	0.0118435	1.08 (1.00;1.16)	0.0488666	1.00 (0.97;1.03)	0.979486	1.00 (0.98;1.03)	0.745334
fcamr	Other local infections of skin and subcutaneous tissue	dermatologic	923	1.23 (1.15;1.32)	1.06758e-09	1.06 (0.99;1.13)	0.0719404	1.10 (1.03;1.18)	0.00436845	1.08 (1.01;1.16)	0.0240154	1.07 (1.00;1.14)	0.0473131	1.08 (1.01;1.15)	0.0180759	1.00 (0.97;1.04)	0.874574	1.02 (0.99;1.04)	0.153821
baiap2	Cerebral artery occlusion, with cerebral infarction	circulatory system	609	1.26 (1.16;1.36)	3.69103e-08	1.08 (0.99;1.17)	0.0719526	1.15 (1.06;1.24)	0.000817023	1.13 (1.04;1.23)	0.00258706	1.12 (1.03;1.21)	0.00528867	1.10 (1.02;1.19)	0.0183239	1.00 (0.97;1.04)	0.825986	0.96 (0.94;0.99)	0.00700833
retn	Bacterial pneumonia	respiratory	290	1.45 (1.29;1.63)	5.74875e-10	1.11 (0.99;1.25)	0.0719592	1.15 (1.02;1.29)	0.0223096	1.13 (1.01;1.27)	0.0366664	1.12 (0.99;1.26)	0.0627672	1.14 (1.01;1.28)	0.0327237	0.98 (0.90;1.07)	0.650138	1.07 (1.03;1.12)	0.00222823
golm2	Candidiasis	infectious diseases	1046	1.24 (1.17;1.32)	8.70963e-12	1.06 (1.00;1.12)	0.0719635	1.12 (1.05;1.19)	0.000444872	1.11 (1.04;1.18)	0.000807493	1.07 (1.00;1.14)	0.0345846	1.05 (0.99;1.12)	0.107974	0.97 (0.92;1.02)	0.250738	0.98 (0.96;1.00)	0.0588283
cst7	Essential hypertension	circulatory system	8710	1.14 (1.12;1.17)	1.71897e-36	1.02 (1.00;1.04)	0.0719657	1.05 (1.03;1.07)	1.86385e-06	1.04 (1.02;1.07)	6.51424e-05	1.03 (1.01;1.06)	0.00130742	1.03 (1.01;1.05)	0.0137775	1.00 (0.99;1.01)	0.372752	1.01 (1.00;1.02)	0.00762723
pi3	Acidosis	endocrine/metabolic	486	1.63 (1.48;1.79)	4.03014e-24	1.09 (0.99;1.19)	0.0719683	1.25 (1.14;1.37)	1.27648e-06	1.21 (1.10;1.32)	4.68103e-05	1.15 (1.05;1.26)	0.00272262	1.12 (1.02;1.22)	0.0160688	1.02 (0.97;1.07)	0.39248	1.01 (0.98;1.05)	0.410814
igsf9	Delirium due to conditions classified elsewhere	mental disorders	755	1.05 (0.98;1.14)	0.169385	0.94 (0.87;1.01)	0.0719795	1.00 (0.93;1.08)	0.966	0.95 (0.88;1.02)	0.156509	0.89 (0.83;0.96)	0.00303818	0.93 (0.86;1.00)	0.0401006	0.98 (0.93;1.03)	0.382887	0.92 (0.89;0.94)	3.24498e-11
cstb	Tachycardia NOS	circulatory system	641	1.35 (1.25;1.46)	1.57013e-13	1.07 (0.99;1.16)	0.0719816	1.19 (1.10;1.28)	1.94589e-05	1.19 (1.10;1.28)	2.02834e-05	1.14 (1.05;1.23)	0.00135864	1.16 (1.07;1.25)	0.000202127	1.01 (0.98;1.05)	0.389527	0.99 (0.96;1.02)	0.639166
gpd1	Acidosis	endocrine/metabolic	474	1.43 (1.30;1.56)	3.33073e-14	1.09 (0.99;1.19)	0.0719968	1.30 (1.18;1.42)	3.87343e-08	1.31 (1.19;1.44)	1.19116e-08	1.16 (1.06;1.27)	0.00159702	1.11 (1.01;1.22)	0.0240042	1.04 (0.87;1.24)	0.666753	1.03 (0.99;1.08)	0.188528
nectin2	Phlebitis and thrombophlebitis of lower extremities	circulatory system	621	1.29 (1.19;1.40)	8.09514e-10	1.08 (0.99;1.16)	0.0720004	1.12 (1.03;1.21)	0.0052555	1.13 (1.04;1.22)	0.00293394	1.10 (1.01;1.19)	0.0238918	1.08 (1.00;1.17)	0.047784	1.00 (0.96;1.03)	0.857127	0.91 (0.88;0.93)	6.2017e-12
psap	Hypoglycemia	endocrine/metabolic	340	1.86 (1.66;2.08)	2.54367e-27	1.10 (0.99;1.23)	0.0720005	1.31 (1.18;1.46)	1.15378e-06	1.30 (1.16;1.45)	3.21973e-06	1.16 (1.04;1.29)	0.00865019	1.12 (1.01;1.25)	0.0344138	0.98 (0.93;1.02)	0.315561	0.99 (0.95;1.03)	0.562297
serpina1	Cancer of bronchus; lung	neoplasms	603	1.27 (1.18;1.38)	3.29741e-09	1.08 (0.99;1.17)	0.0720173	1.19 (1.10;1.29)	1.36129e-05	1.11 (1.03;1.20)	0.00955336	1.08 (1.00;1.17)	0.0477513	1.08 (0.99;1.17)	0.0720173	0.96 (0.91;1.01)	0.130589
cntn5	Intestinal infection	infectious diseases	1924	0.83 (0.79;0.87)	3.90332e-14	0.96 (0.92;1.00)	0.0720289	0.84 (0.80;0.88)	2.44719e-14	0.85 (0.81;0.89)	1.06987e-12	0.92 (0.87;0.96)	0.000108374	0.93 (0.89;0.97)	0.000864168	1.00 (0.97;1.02)	0.850937	0.99 (0.97;1.01)	0.229691
ezr	Sleep apnea	neurological	772	1.24 (1.15;1.33)	4.8489e-09	0.94 (0.87;1.01)	0.0720293	1.06 (0.99;1.14)	0.10522	1.02 (0.95;1.10)	0.529934	0.99 (0.92;1.06)	0.741715	0.99 (0.92;1.06)	0.725927	1.01 (0.98;1.04)	0.643628	1.01 (0.98;1.03)	0.65769
krt19	Malaise and fatigue	symptoms	1565	1.16 (1.10;1.22)	3.78479e-08	1.05 (1.00;1.10)	0.0720545	1.09 (1.03;1.14)	0.00109326	1.08 (1.03;1.14)	0.0016732	1.09 (1.04;1.15)	0.000559296	1.07 (1.02;1.13)	0.00728639	1.01 (0.98;1.03)	0.627071	0.99 (0.97;1.01)	0.297375
siglec1	Delirium due to conditions classified elsewhere	mental disorders	786	1.35 (1.26;1.46)	1.04825e-15	1.07 (0.99;1.15)	0.0720591	1.18 (1.10;1.27)	6.25945e-06	1.15 (1.07;1.24)	0.00014059	1.14 (1.06;1.22)	0.000486634	1.13 (1.05;1.21)	0.000888384	1.01 (0.94;1.07)	0.869494	1.02 (0.99;1.05)	0.145744
grn	Chronic ulcer of skin	dermatologic	439	1.59 (1.44;1.75)	2.94033e-21	1.09 (0.99;1.20)	0.0720706	1.26 (1.15;1.39)	1.6742e-06	1.26 (1.14;1.38)	2.5225e-06	1.20 (1.09;1.33)	0.000132747	1.15 (1.04;1.26)	0.00431011	1.00 (0.96;1.04)	0.908914	1.01 (0.98;1.05)	0.48191
bola1	Tobacco use disorder	mental disorders	1719	1.19 (1.14;1.25)	2.53911e-13	1.04 (1.00;1.10)	0.0720834	1.07 (1.02;1.12)	0.00596011	1.07 (1.02;1.12)	0.0046121	1.07 (1.02;1.12)	0.00461702	1.05 (1.00;1.10)	0.0617706	0.99 (0.96;1.01)	0.263175	0.99 (0.97;1.01)	0.325391
hla_e	Abnormality of gait	neurological	1224	1.27 (1.20;1.35)	1.75714e-15	1.05 (1.00;1.11)	0.0721168	1.05 (1.00;1.12)	0.0686545	1.06 (1.00;1.12)	0.0372324	1.07 (1.01;1.13)	0.0160375	1.06 (1.01;1.13)	0.0312494
cd300a	Disease of tricuspid valve	circulatory system	598	1.29 (1.19;1.40)	5.96168e-10	1.08 (0.99;1.17)	0.0721184	1.10 (1.01;1.19)	0.0277787	1.09 (1.00;1.18)	0.0454607	1.09 (1.01;1.18)	0.0365895	1.08 (1.00;1.17)	0.0630737	1.02 (0.96;1.08)	0.52385	0.98 (0.95;1.01)	0.212127
il22	Other forms of chronic heart disease	circulatory system	947	1.25 (1.16;1.33)	2.13319e-10	1.06 (0.99;1.13)	0.0721213	1.10 (1.03;1.17)	0.00667561	1.07 (1.00;1.14)	0.0417692	1.06 (0.99;1.13)	0.0763567	1.07 (1.00;1.14)	0.0471438	0.97 (0.94;1.00)	0.0236819	1.01 (0.99;1.04)	0.389536
flrt2	Chronic ulcer of skin	dermatologic	439	1.49 (1.36;1.64)	1.5226e-16	1.09 (0.99;1.20)	0.0721284	1.32 (1.20;1.45)	9.21731e-09	1.24 (1.13;1.37)	7.16742e-06	1.21 (1.10;1.33)	0.000110041	1.18 (1.07;1.29)	0.000757318	0.99 (0.94;1.04)	0.597744	1.05 (1.02;1.09)	0.00510172
pigr	Disease of tricuspid valve	circulatory system	638	1.42 (1.30;1.54)	7.89399e-17	1.08 (0.99;1.16)	0.072136	1.25 (1.15;1.35)	5.57655e-08	1.16 (1.07;1.26)	0.000236376	1.15 (1.06;1.24)	0.000746595	1.10 (1.02;1.20)	0.0138714	1.03 (0.96;1.11)	0.395985	1.00 (0.97;1.03)	0.967907
acy1	Hypercholesterolemia	endocrine/metabolic	5165	1.31 (1.27;1.35)	3.72206e-71	1.03 (1.00;1.05)	0.0721389	1.15 (1.12;1.18)	3.9376e-22	1.16 (1.13;1.19)	8.29395e-25	1.09 (1.06;1.12)	2.42557e-10	1.04 (1.02;1.07)	0.00236055	1.01 (0.97;1.05)	0.673877	1.03 (1.02;1.04)	2.22217e-08
cd59	Chronic ulcer of skin	dermatologic	430	1.78 (1.61;1.97)	3.79447e-28	1.09 (0.99;1.20)	0.0721444	1.02 (0.93;1.13)	0.621305	1.01 (0.91;1.11)	0.909614	1.07 (0.97;1.18)	0.164613	1.11 (1.01;1.22)	0.0313535	1.06 (1.01;1.11)	0.010745	0.99 (0.95;1.02)	0.423274
fgf21	Acidosis	endocrine/metabolic	491	1.60 (1.46;1.75)	5.3445e-24	1.09 (0.99;1.19)	0.0721677	1.28 (1.17;1.40)	8.21821e-08	1.29 (1.18;1.41)	4.73923e-08	1.19 (1.09;1.30)	0.000165871	1.14 (1.04;1.25)	0.00519023	1.01 (0.97;1.05)	0.553959	1.02 (0.98;1.05)	0.361859
echdc3	Vitamin D deficiency	endocrine/metabolic	926	1.23 (1.15;1.31)	3.43899e-10	1.06 (0.99;1.13)	0.0721847	1.17 (1.10;1.25)	1.26514e-06	1.12 (1.05;1.19)	0.000756094	1.09 (1.02;1.17)	0.00702062	1.07 (1.00;1.14)	0.049225	0.99 (0.96;1.03)	0.768018	0.99 (0.96;1.01)	0.303082
il1rl2	Other mental disorder	mental disorders	6530	0.90 (0.88;0.92)	3.03492e-15	0.98 (0.95;1.00)	0.0721977	0.92 (0.89;0.94)	1.07908e-11	0.93 (0.91;0.95)	8.87499e-09	0.98 (0.95;1.00)	0.0469736	0.97 (0.95;0.99)	0.0156751	1.00 (0.99;1.01)	0.732294	1.00 (1.00;1.01)	0.355003
fgfr2	Type 1 diabetes	endocrine/metabolic	215	1.90 (1.65;2.18)	7.2675e-19	1.13 (0.99;1.30)	0.0722078	1.40 (1.22;1.60)	1.24505e-06	1.33 (1.16;1.52)	3.44418e-05	1.23 (1.08;1.41)	0.00236781	1.21 (1.06;1.39)	0.00478846	0.96 (0.90;1.02)	0.141627	0.95 (0.90;0.99)	0.0238672
mrc1	Pneumonitis due to inhalation of food or vomitus	respiratory	417	1.34 (1.21;1.48)	2.06356e-08	1.09 (0.99;1.20)	0.0722088	1.13 (1.02;1.24)	0.0174675	1.17 (1.06;1.28)	0.0020533	1.15 (1.04;1.26)	0.00603328	1.12 (1.02;1.24)	0.0198768	1.04 (0.99;1.09)	0.132092	1.01 (0.98;1.05)	0.502766
lilrb4	Retention of urine	genitourinary	1678	1.17 (1.11;1.23)	8.43804e-10	1.05 (1.00;1.10)	0.0722103	1.07 (1.02;1.13)	0.00370986	1.08 (1.03;1.13)	0.00166977	1.06 (1.01;1.11)	0.0226321	1.06 (1.01;1.11)	0.023825	1.01 (0.99;1.03)	0.364168	1.02 (1.00;1.03)	0.0563313
defb4a_defb4b	Edema	symptoms	981	1.21 (1.13;1.29)	2.08051e-08	1.06 (0.99;1.13)	0.072216	1.09 (1.02;1.16)	0.00929357	1.08 (1.01;1.15)	0.0206098	1.10 (1.03;1.17)	0.00302793	1.08 (1.01;1.15)	0.0188972	0.98 (0.95;1.01)	0.219002	0.99 (0.97;1.01)	0.413373
fabp1	Peripheral vascular disease, unspecified	circulatory system	564	1.74 (1.60;1.90)	9.01707e-36	1.08 (0.99;1.18)	0.0722224	1.35 (1.24;1.47)	4.62597e-12	1.29 (1.19;1.41)	4.21602e-09	1.19 (1.09;1.29)	8.42741e-05	1.13 (1.04;1.23)	0.00517553	1.01 (0.97;1.05)	0.502059	1.01 (0.98;1.04)	0.677988
col6a3	Spondylosis and allied disorders	musculoskeletal	745	1.29 (1.19;1.39)	4.43536e-11	1.07 (0.99;1.15)	0.0722273	1.10 (1.02;1.19)	0.00907259	1.11 (1.03;1.19)	0.0062584	1.10 (1.02;1.18)	0.0111587	1.08 (1.00;1.16)	0.0438356	0.97 (0.95;1.00)	0.0587296	0.99 (0.96;1.02)	0.430419
vnn2	Sleep apnea	neurological	766	1.25 (1.16;1.34)	8.65899e-10	1.07 (0.99;1.15)	0.0722419	1.13 (1.05;1.21)	0.00105047	1.13 (1.05;1.21)	0.00111323	1.11 (1.03;1.19)	0.00529674	1.07 (0.99;1.14)	0.0807583	0.99 (0.96;1.03)	0.679359	1.01 (0.99;1.04)	0.367888
il18	Rheumatoid arthritis	musculoskeletal	638	1.29 (1.19;1.39)	3.5615e-10	1.07 (0.99;1.16)	0.0722575	1.10 (1.02;1.19)	0.0161364	1.10 (1.02;1.19)	0.0168445	1.12 (1.04;1.21)	0.00350798	1.10 (1.02;1.19)	0.0157007	0.99 (0.96;1.03)	0.592766	1.00 (0.97;1.03)	0.954998
lilra3	Congestive heart failure (CHF) NOS	circulatory system	855	1.26 (1.18;1.35)	2.41837e-11	1.06 (0.99;1.14)	0.0722625	1.15 (1.07;1.23)	5.41171e-05	1.11 (1.04;1.19)	0.00216524	1.09 (1.02;1.17)	0.00814813	1.07 (1.00;1.14)	0.0496315	1.00 (0.97;1.03)	0.920378	0.99 (0.97;1.02)	0.569973
ptprn2	Pneumococcal pneumonia	respiratory	1802	1.15 (1.10;1.21)	1.30136e-09	1.04 (1.00;1.09)	0.0722709	1.05 (1.00;1.10)	0.0424904	1.06 (1.01;1.11)	0.0222863	1.03 (0.99;1.08)	0.148748	1.03 (0.99;1.08)	0.14851	0.98 (0.96;1.01)	0.147729	1.02 (1.00;1.05)	0.0297926
rnase6	Occlusion and stenosis of precerebral arteries	circulatory system	246	1.49 (1.30;1.70)	6.38432e-09	1.12 (0.99;1.28)	0.0722783	1.15 (1.02;1.31)	0.0278794	1.17 (1.03;1.33)	0.0179608	1.15 (1.01;1.31)	0.0296952	1.15 (1.01;1.31)	0.0308415	0.99 (0.94;1.05)	0.821577	1.03 (0.98;1.08)	0.214996
spon1	Blood in stool	digestive	400	1.39 (1.25;1.54)	1.17938e-09	1.10 (0.99;1.21)	0.0722886	1.23 (1.11;1.37)	5.62847e-05	1.22 (1.11;1.35)	9.11159e-05	1.16 (1.05;1.29)	0.00352965	1.14 (1.03;1.26)	0.00978738	1.00 (0.96;1.05)	0.865348	0.96 (0.93;1.00)	0.0331489
ccl16	Hyperlipidemia	endocrine/metabolic	1148	1.28 (1.20;1.36)	7.83014e-15	1.05 (1.00;1.12)	0.0722908	1.11 (1.04;1.17)	0.000809345	1.07 (1.01;1.14)	0.0185701	1.09 (1.03;1.15)	0.00409787	1.07 (1.01;1.13)	0.0272162	1.00 (0.97;1.03)	0.990294	1.04 (1.02;1.06)	0.000644412
il17c	Pulmonary collapse; interstitial and compensatory emphysema	respiratory	888	1.21 (1.13;1.29)	3.32623e-08	1.06 (0.99;1.13)	0.072294	1.13 (1.06;1.21)	0.000266768	1.11 (1.04;1.19)	0.00218672	1.09 (1.02;1.17)	0.00880576	1.06 (1.00;1.14)	0.0665877	0.99 (0.96;1.02)	0.516424	1.00 (0.97;1.02)	0.797575
npdc1	Cellulitis and abscess of arm/hand	dermatologic	1073	1.35 (1.27;1.44)	1.10375e-20	1.06 (0.99;1.12)	0.0722972	1.01 (0.95;1.08)	0.637776	1.11 (1.04;1.18)	0.000942706	1.13 (1.06;1.20)	6.8993e-05	1.09 (1.03;1.16)	0.00539714	0.98 (0.96;1.01)	0.144359	0.98 (0.96;1.00)	0.0692899
pspn	Staphylococcus infections	infectious diseases	480	1.40 (1.24;1.57)	3.17785e-08	1.09 (0.99;1.19)	0.0722983	1.15 (1.05;1.26)	0.00246558	1.12 (1.03;1.23)	0.0119432	1.09 (1.00;1.20)	0.0495157	1.09 (1.00;1.20)	0.0562366			1.02 (0.99;1.06)	0.137342
fgf21	Hemiplegia	neurological	395	1.43 (1.29;1.59)	5.0267e-12	1.10 (0.99;1.21)	0.072326	1.24 (1.12;1.37)	3.69534e-05	1.22 (1.10;1.35)	0.000145077	1.18 (1.07;1.30)	0.00143759	1.14 (1.03;1.26)	0.00925042	1.01 (0.97;1.05)	0.705295	0.99 (0.95;1.03)	0.641209
ocln	Lymphadenitis	hematopoietic	506	1.35 (1.23;1.48)	1.76815e-10	1.08 (0.99;1.18)	0.0723384	1.17 (1.07;1.28)	0.000665588	1.16 (1.06;1.27)	0.00107654	1.12 (1.02;1.22)	0.0136523	1.11 (1.02;1.21)	0.0213202	0.99 (0.93;1.06)	0.849488	1.01 (0.97;1.05)	0.575912
col3a1	Hypoglycemia	endocrine/metabolic	342	1.46 (1.31;1.62)	4.49187e-12	1.10 (0.99;1.23)	0.0723528	1.17 (1.05;1.31)	0.00323155	1.14 (1.03;1.27)	0.0154178	1.11 (1.00;1.24)	0.0503884	1.11 (1.00;1.23)	0.0612402	1.00 (0.88;1.13)	0.965418	0.98 (0.93;1.03)	0.360606
clec1a	Type 2 diabetes	endocrine/metabolic	2615	1.02 (0.98;1.06)	0.290892	0.97 (0.93;1.00)	0.0723562	0.87 (0.84;0.91)	9.09976e-12	0.85 (0.82;0.89)	3.88589e-16	0.92 (0.88;0.95)	1.64245e-05	0.94 (0.90;0.97)	0.000797921	1.00 (0.99;1.02)	0.608653	1.02 (1.00;1.03)	0.0303807
dpt	Nausea and vomiting	symptoms	2069	1.16 (1.10;1.21)	9.304e-10	1.04 (1.00;1.09)	0.0723585	1.02 (0.98;1.07)	0.326144	1.05 (1.00;1.09)	0.0448459	1.04 (0.99;1.08)	0.0920164	1.04 (1.00;1.09)	0.0762238	1.00 (0.98;1.02)	0.782615	1.00 (0.98;1.01)	0.752234
pigr	Senile cataract	sense organs	2891	1.13 (1.09;1.18)	3.20419e-10	1.03 (1.00;1.07)	0.0723676	1.09 (1.05;1.14)	2.78378e-06	1.08 (1.04;1.12)	3.75094e-05	1.07 (1.03;1.11)	0.000364499	1.04 (1.00;1.08)	0.0346938	1.02 (0.99;1.05)	0.176981	1.01 (0.99;1.02)	0.382585
sele	Sleep apnea	neurological	776	1.35 (1.26;1.45)	1.60067e-16	0.94 (0.87;1.01)	0.0723774	1.06 (0.98;1.13)	0.139095	1.09 (1.02;1.17)	0.0151148	1.04 (0.97;1.12)	0.280324	0.96 (0.90;1.04)	0.321694	1.00 (0.96;1.03)	0.7891	1.03 (1.00;1.06)	0.0341548
fetub	Hypercholesterolemia	endocrine/metabolic	5173	1.17 (1.14;1.21)	5.51109e-27	1.03 (1.00;1.05)	0.0723909	1.10 (1.07;1.13)	4.58143e-11	1.07 (1.04;1.10)	1.23046e-06	1.06 (1.03;1.09)	1.41308e-05	1.06 (1.03;1.09)	7.61895e-05	1.00 (0.97;1.02)	0.852167	1.02 (1.01;1.03)	2.00542e-06
pigr	Syncope and collapse	symptoms	1717	1.21 (1.16;1.27)	1.21715e-14	1.05 (1.00;1.10)	0.072394	1.16 (1.11;1.22)	9.71197e-10	1.12 (1.07;1.17)	5.34895e-06	1.10 (1.05;1.16)	5.09823e-05	1.06 (1.01;1.12)	0.0117394	1.00 (0.96;1.04)	0.96792	1.00 (0.98;1.01)	0.731275
icam1	Chronic ulcer of skin	dermatologic	436	1.69 (1.53;1.86)	1.18472e-25	1.09 (0.99;1.20)	0.0724029	1.20 (1.09;1.32)	0.000134759	1.20 (1.09;1.32)	0.000209843	1.15 (1.05;1.27)	0.00335509	1.11 (1.01;1.22)	0.0338006	0.97 (0.93;1.01)	0.174812	0.98 (0.95;1.02)	0.380443
il13ra1	Hypercholesterolemia	endocrine/metabolic	5147	1.12 (1.09;1.15)	3.89216e-15	0.98 (0.95;1.00)	0.0724104	1.05 (1.02;1.07)	0.00134355	1.02 (0.99;1.05)	0.158703	0.99 (0.96;1.02)	0.459788	0.98 (0.95;1.01)	0.120925	1.00 (0.99;1.02)	0.830881	1.00 (0.99;1.01)	0.530561
enpp2	Cardiomegaly	circulatory system	1059	1.26 (1.17;1.36)	1.96448e-09	1.06 (0.99;1.12)	0.0724127	1.18 (1.11;1.25)	1.5239e-07	1.19 (1.12;1.26)	4.06353e-08	1.13 (1.06;1.20)	6.73686e-05	1.09 (1.02;1.15)	0.00753886	1.01 (0.98;1.03)	0.634503	0.99 (0.97;1.01)	0.327084
havcr2	Intestinal infection	infectious diseases	1920	1.38 (1.31;1.44)	1.03293e-40	1.04 (1.00;1.09)	0.0724301	1.14 (1.09;1.19)	3.37899e-08	1.12 (1.07;1.18)	4.43903e-07	1.11 (1.06;1.16)	1.09779e-05	1.07 (1.03;1.12)	0.00211134	0.97 (0.93;1.01)	0.145621	1.00 (0.98;1.01)	0.545297
egfr	Primary pulmonary hypertension	circulatory system	298	0.63 (0.56;0.71)	1.89538e-14	0.90 (0.80;1.01)	0.0724317	0.73 (0.65;0.83)	2.08413e-07	0.77 (0.69;0.86)	9.54279e-06	0.82 (0.73;0.91)	0.00050618	0.84 (0.75;0.94)	0.00233819	1.03 (0.92;1.15)	0.647139	1.00 (0.91;1.10)	0.993577
celsr2	Obstructive chronic bronchitis	respiratory	803	1.00 (0.93;1.07)	0.961036	0.94 (0.88;1.01)	0.0724389	0.82 (0.76;0.88)	1.13669e-08	0.82 (0.76;0.88)	1.46007e-08	0.91 (0.85;0.97)	0.00567341	0.93 (0.86;0.99)	0.0310901	1.01 (0.97;1.04)	0.641327	1.01 (0.98;1.04)	0.500109
gpr37	Cardiomegaly	circulatory system	1018	1.36 (1.28;1.45)	2.43823e-21	1.06 (0.99;1.13)	0.0724409	1.15 (1.08;1.22)	1.69205e-05	1.13 (1.06;1.20)	0.000105496	1.11 (1.05;1.19)	0.000561447	1.08 (1.02;1.15)	0.00974182	1.02 (0.99;1.05)	0.139076	1.01 (0.99;1.04)	0.250463
lgals4	Hemorrhage of gastrointestinal tract	digestive	1549	1.22 (1.16;1.29)	5.41868e-14	1.05 (1.00;1.10)	0.0724509	1.13 (1.08;1.19)	1.22477e-06	1.12 (1.06;1.18)	1.74778e-05	1.08 (1.03;1.14)	0.00145321	1.05 (1.00;1.11)	0.037275	0.99 (0.95;1.03)	0.565814	1.02 (1.01;1.04)	0.010008
nt5c1a	Other mental disorder	mental disorders	6469	1.20 (1.17;1.24)	7.33504e-42	1.02 (1.00;1.05)	0.0724645	1.11 (1.08;1.14)	1.94606e-15	1.07 (1.04;1.10)	2.9827e-07	1.05 (1.03;1.08)	6.33054e-05	1.06 (1.03;1.08)	1.05026e-05			1.00 (0.98;1.01)	0.52331
slamf1	Obstructive chronic bronchitis	respiratory	822	1.26 (1.18;1.35)	4.84062e-11	1.06 (0.99;1.14)	0.0724677	1.08 (1.01;1.16)	0.0243238	1.05 (0.98;1.12)	0.172605	1.06 (0.99;1.13)	0.0917514	1.06 (0.99;1.14)	0.0724677	0.98 (0.95;1.02)	0.339018	0.99 (0.96;1.01)	0.299699
nrp2	Edema	symptoms	988	1.22 (1.15;1.31)	1.65701e-09	1.06 (0.99;1.13)	0.0724695	1.10 (1.03;1.17)	0.00613941	1.13 (1.06;1.21)	0.000177312	1.07 (1.01;1.14)	0.0280957	1.07 (1.00;1.14)	0.0427347	0.99 (0.96;1.02)	0.523682	1.01 (0.99;1.04)	0.281663
btn3a2	Acidosis	endocrine/metabolic	488	1.46 (1.33;1.60)	3.42389e-16	1.09 (0.99;1.19)	0.0724729	1.13 (1.04;1.24)	0.00598063	1.13 (1.04;1.24)	0.00616189	1.11 (1.01;1.21)	0.0238269	1.09 (1.00;1.19)	0.0541097	1.01 (0.96;1.07)	0.594142	1.02 (0.98;1.06)	0.298127
lgals4	Epistaxis or throat hemorrhage	respiratory	527	1.35 (1.24;1.48)	2.26098e-11	1.08 (0.99;1.18)	0.0724902	1.22 (1.11;1.33)	1.12893e-05	1.18 (1.08;1.29)	0.000208869	1.13 (1.04;1.23)	0.00560838	1.10 (1.01;1.20)	0.0360728	0.94 (0.88;1.01)	0.071944	1.05 (1.02;1.08)	0.0039521
ncr3lg1	Hyposmolality and/or hyponatremia	endocrine/metabolic	971	1.25 (1.16;1.33)	2.06016e-10	1.06 (0.99;1.13)	0.0725067	1.13 (1.06;1.20)	0.000374923	1.14 (1.07;1.22)	8.9769e-05	1.12 (1.05;1.19)	0.000753059	1.13 (1.06;1.20)	0.000280073	0.99 (0.96;1.01)	0.336427	0.99 (0.97;1.01)	0.412032
cd27	Dizziness and giddiness (Light-headedness and vertigo)	sense organs	1749	1.17 (1.12;1.23)	1.08348e-10	1.04 (1.00;1.09)	0.0725174	1.07 (1.02;1.12)	0.00699629	1.06 (1.02;1.12)	0.00942778	1.06 (1.01;1.11)	0.0110222	1.06 (1.01;1.11)	0.0243359	1.00 (0.97;1.02)	0.796831	1.00 (0.98;1.01)	0.743576
ulbp2	Intestinal infection	infectious diseases	1912	1.28 (1.22;1.34)	6.59112e-25	1.04 (1.00;1.09)	0.0725325	1.10 (1.05;1.15)	7.53281e-05	1.09 (1.04;1.14)	0.00012987	1.08 (1.03;1.13)	0.000593208	1.06 (1.01;1.11)	0.00937831	1.00 (0.98;1.02)	0.855139	1.02 (1.00;1.03)	0.0628445
efna1	Other mental disorder	mental disorders	6635	1.19 (1.16;1.22)	3.78005e-44	1.02 (1.00;1.05)	0.0725636	1.09 (1.06;1.11)	7.505e-11	1.05 (1.02;1.08)	0.000145024	1.03 (1.01;1.06)	0.0143342	1.03 (1.00;1.05)	0.0233598	1.00 (0.99;1.01)	0.804864	1.00 (0.99;1.01)	0.809602
ca4	Phlebitis and thrombophlebitis of lower extremities	circulatory system	626	1.19 (1.10;1.28)	2.42153e-05	1.07 (0.99;1.16)	0.0725656	1.08 (0.99;1.16)	0.0702894	1.06 (0.98;1.15)	0.142881	1.06 (0.98;1.15)	0.146678	1.07 (0.99;1.16)	0.0705292	1.01 (0.96;1.06)	0.734941	1.09 (1.06;1.12)	1.25022e-09
calcoco2	Hypercholesterolemia	endocrine/metabolic	4891	1.11 (1.07;1.14)	4.25268e-12	1.03 (1.00;1.06)	0.0725728	1.10 (1.07;1.13)	8.39158e-11	1.06 (1.03;1.09)	0.000202806	1.03 (1.00;1.06)	0.0239455	1.03 (1.00;1.06)	0.0783483	1.01 (1.00;1.02)	0.133449	1.01 (1.00;1.02)	0.0130839
timp2	Circulatory disease NEC	circulatory system	3296	1.15 (1.11;1.19)	2.69333e-15	1.03 (1.00;1.07)	0.0725752	1.07 (1.03;1.11)	0.000202322	1.06 (1.03;1.10)	0.000701929	1.06 (1.03;1.10)	0.000333835	1.04 (1.01;1.08)	0.0122993	1.00 (0.98;1.01)	0.735175	1.01 (0.99;1.03)	0.497924
fabp3	Bronchopneumonia and lung abscess	respiratory	257	1.55 (1.35;1.78)	6.29092e-10	1.12 (0.99;1.28)	0.0725766	1.16 (1.02;1.31)	0.0276775	1.22 (1.07;1.39)	0.0021721	1.18 (1.04;1.34)	0.0104659	1.18 (1.04;1.34)	0.0102719	1.02 (0.96;1.09)	0.480322	1.00 (0.95;1.05)	0.953417
gast	Hemiplegia	neurological	382	1.38 (1.25;1.53)	6.66306e-10	1.10 (0.99;1.21)	0.0725922	1.23 (1.11;1.36)	7.60389e-05	1.20 (1.08;1.33)	0.00061229	1.14 (1.02;1.26)	0.0154575	1.14 (1.03;1.26)	0.00960292			1.01 (0.98;1.05)	0.447294
defb4a_defb4b	Myocardial infarction	circulatory system	1584	1.22 (1.16;1.29)	7.90924e-14	1.05 (1.00;1.10)	0.0725948	1.07 (1.02;1.13)	0.00638217	1.05 (1.00;1.10)	0.0651282	1.08 (1.02;1.13)	0.00438291	1.06 (1.01;1.12)	0.0182043	1.00 (0.97;1.02)	0.707426	0.99 (0.97;1.01)	0.312842
baiap2	Asthma	respiratory	1218	1.19 (1.12;1.26)	2.9052e-09	1.05 (1.00;1.11)	0.0726062	1.09 (1.03;1.15)	0.00388273	1.08 (1.02;1.14)	0.00941175	1.08 (1.02;1.14)	0.0111932	1.06 (1.00;1.12)	0.037757	1.00 (0.97;1.02)	0.76173	1.00 (0.98;1.02)	0.822844
pltp	Gout	endocrine/metabolic	846	0.80 (0.75;0.86)	3.25913e-10	0.94 (0.88;1.01)	0.0726082	0.94 (0.88;1.01)	0.0991967	0.96 (0.90;1.03)	0.216551	0.94 (0.88;1.01)	0.0712365	0.95 (0.88;1.01)	0.101689	1.03 (1.00;1.07)	0.0717809	0.99 (0.96;1.01)	0.302384
prss8	Sexual and gender identity disorders	mental disorders	367	1.86 (1.66;2.09)	6.40729e-26	1.10 (0.99;1.23)	0.0726107	1.54 (1.38;1.72)	1.07595e-14	1.55 (1.39;1.73)	1.11861e-15	1.15 (1.03;1.28)	0.0117832	1.10 (0.99;1.22)	0.0821742	1.01 (0.97;1.06)	0.584876	0.98 (0.94;1.02)	0.269912
wfdc1	Tobacco use disorder	mental disorders	1737	1.34 (1.28;1.41)	3.40325e-34	1.04 (1.00;1.09)	0.0726122	1.20 (1.14;1.26)	4.74992e-14	1.04 (1.00;1.09)	0.0724433	1.04 (0.99;1.09)	0.101894	1.04 (1.00;1.09)	0.0726122	1.00 (0.98;1.02)	0.774436	1.01 (0.99;1.02)	0.51518
adamtsl2	Orthostatic hypotension	circulatory system	718	1.36 (1.26;1.46)	8.75129e-16	1.07 (0.99;1.15)	0.072646	1.29 (1.20;1.39)	1.98052e-11	1.21 (1.12;1.30)	4.43653e-07	1.17 (1.09;1.26)	3.24418e-05	1.13 (1.05;1.22)	0.000823664	0.99 (0.96;1.02)	0.47404	1.01 (0.98;1.03)	0.639601
angptl2	Coronary atherosclerosis	circulatory system	2521	1.16 (1.12;1.21)	2.62656e-13	1.04 (1.00;1.08)	0.0726491	1.09 (1.05;1.14)	1.12027e-05	1.06 (1.02;1.11)	0.00198222	1.02 (0.98;1.06)	0.303466	1.04 (1.00;1.08)	0.084618	1.01 (1.00;1.03)	0.155327	1.00 (0.99;1.02)	0.487769
igfbp4	Chronic ulcer of skin	dermatologic	438	2.19 (1.97;2.43)	2.02321e-49	1.09 (0.99;1.20)	0.0726523	1.35 (1.23;1.49)	1.77965e-09	1.45 (1.31;1.60)	1.54159e-13	1.27 (1.15;1.40)	1.18709e-06	1.21 (1.10;1.34)	9.26245e-05	1.00 (0.96;1.05)	0.896043	0.98 (0.95;1.02)	0.263281
odam	Other diseases of respiratory system, NEC	respiratory	3869	0.90 (0.88;0.93)	3.90959e-10	0.97 (0.94;1.00)	0.0726582	0.94 (0.91;0.97)	0.000202038	0.96 (0.93;0.99)	0.00478305	0.97 (0.94;1.00)	0.0491881	0.97 (0.94;1.00)	0.0697752	1.00 (0.98;1.02)	0.805614	1.01 (0.99;1.02)	0.313583
msr1	Other diseases of lung	respiratory	412	1.41 (1.27;1.56)	2.29574e-10	1.09 (0.99;1.21)	0.07266	1.19 (1.08;1.31)	0.000670058	1.18 (1.07;1.30)	0.0012721	1.13 (1.02;1.24)	0.0171631	1.12 (1.01;1.23)	0.0254293	0.94 (0.85;1.04)	0.234481	1.02 (0.98;1.06)	0.312281
cfi	Benign neoplasm of colon	neoplasms	3540	1.12 (1.08;1.16)	6.28898e-11	1.03 (1.00;1.07)	0.0726608	1.04 (1.01;1.08)	0.0165589	1.03 (0.99;1.06)	0.101349	1.04 (1.00;1.07)	0.0418695	1.04 (1.00;1.07)	0.0328985	1.00 (0.99;1.01)	0.999913	1.00 (0.99;1.01)	0.723411
micb_mica	Urinary tract infection	genitourinary	3086	1.12 (1.08;1.16)	2.60477e-10	1.03 (1.00;1.07)	0.0726723	1.07 (1.03;1.11)	0.000198241	1.07 (1.03;1.11)	0.000296268	1.05 (1.01;1.08)	0.0125677	1.04 (1.01;1.08)	0.0191644	1.00 (0.98;1.02)	0.96789	1.01 (1.00;1.03)	0.0560872
tcn2	Osteoporosis NOS	musculoskeletal	2303	1.13 (1.09;1.18)	6.43032e-09	1.04 (1.00;1.08)	0.0726839	1.12 (1.08;1.17)	1.18205e-07	1.11 (1.06;1.16)	2.09005e-06	1.10 (1.05;1.14)	1.2359e-05	1.07 (1.03;1.11)	0.00144374	0.98 (0.97;1.00)	0.135679	1.01 (0.99;1.02)	0.348137
umod	Occlusion of cerebral arteries	circulatory system	772	0.78 (0.72;0.84)	2.87138e-11	0.94 (0.87;1.01)	0.0726875	0.87 (0.81;0.94)	0.000192785	0.88 (0.82;0.95)	0.000509328	0.89 (0.83;0.96)	0.0023969	0.91 (0.85;0.98)	0.011727	1.01 (0.98;1.05)	0.534156	0.99 (0.97;1.02)	0.512317
vsig4	Pneumococcal pneumonia	respiratory	1823	1.56 (1.48;1.64)	3.69046e-68	1.04 (1.00;1.09)	0.0726903	1.12 (1.07;1.18)	1.08546e-06	1.15 (1.09;1.20)	1.10441e-08	1.10 (1.05;1.15)	8.94458e-05	1.06 (1.02;1.11)	0.00924888	1.02 (0.96;1.08)	0.480956	1.01 (0.99;1.03)	0.213426
psmg4	Chronic renal failure [CKD]	genitourinary	1913	1.07 (1.03;1.12)	0.00241396	1.04 (1.00;1.09)	0.0727005	1.14 (1.09;1.19)	6.84076e-09	1.11 (1.06;1.16)	3.52322e-06	1.05 (1.01;1.10)	0.0255729	1.04 (1.00;1.09)	0.0727005	1.00 (0.97;1.02)	0.755081
gipc2	Obesity	endocrine/metabolic	3028	1.21 (1.17;1.26)	4.93562e-24	0.97 (0.93;1.00)	0.0727031	1.01 (0.97;1.04)	0.71195	1.03 (1.00;1.07)	0.0902482	1.02 (0.98;1.05)	0.374442	0.99 (0.96;1.03)	0.654071	1.03 (1.02;1.05)	0.000158453
tnfrsf14	Diabetic retinopathy	endocrine/metabolic	400	1.75 (1.58;1.94)	3.00669e-27	1.09 (0.99;1.21)	0.0727129	1.44 (1.31;1.60)	4.81034e-13	1.38 (1.25;1.53)	1.52029e-10	1.38 (1.25;1.52)	2.26628e-10	1.19 (1.08;1.32)	0.000536786	1.00 (0.96;1.05)	0.89164	1.03 (1.00;1.07)	0.0798571
ada2	Sexual and gender identity disorders	mental disorders	366	1.46 (1.31;1.61)	6.02876e-13	1.10 (0.99;1.21)	0.0727142	1.44 (1.30;1.60)	2.24124e-12	1.44 (1.30;1.59)	3.07838e-12	1.45 (1.31;1.60)	6.4506e-13	1.40 (1.26;1.55)	7.2701e-11	0.96 (0.92;1.00)	0.0823517	1.01 (0.98;1.05)	0.469586
relt	Cholelithiasis with other cholecystitis	digestive	595	1.32 (1.21;1.44)	7.9983e-10	1.08 (0.99;1.17)	0.072716	1.16 (1.07;1.26)	0.000476505	1.16 (1.07;1.26)	0.000419533	1.06 (0.98;1.15)	0.177496	1.08 (1.00;1.17)	0.0574661	1.00 (0.97;1.04)	0.859039	1.02 (1.00;1.05)	0.0972552
idua	Other anemias	hematopoietic	2482	1.15 (1.10;1.20)	6.73022e-12	1.04 (1.00;1.08)	0.0727213	1.12 (1.08;1.17)	8.73921e-09	1.13 (1.08;1.17)	3.69776e-09	1.08 (1.04;1.13)	9.46873e-05	1.07 (1.03;1.12)	0.000577734	1.00 (0.99;1.02)	0.701761	1.00 (0.98;1.01)	0.765321
pi3	Pneumococcal pneumonia	respiratory	1785	1.32 (1.26;1.39)	7.92408e-29	1.04 (1.00;1.09)	0.0727309	1.14 (1.09;1.19)	5.15984e-08	1.12 (1.07;1.17)	2.58238e-06	1.09 (1.04;1.14)	0.000596581	1.07 (1.02;1.12)	0.00635122	1.00 (0.97;1.02)	0.864844	1.00 (0.98;1.02)	0.833344
pilra	Chemotherapy	neoplasms	2007	1.19 (1.14;1.25)	2.43439e-14	1.04 (1.00;1.09)	0.0727369	1.09 (1.04;1.13)	0.000218259	1.08 (1.04;1.13)	0.000418135	1.06 (1.01;1.10)	0.0155483	1.04 (1.00;1.09)	0.0606167	1.02 (1.00;1.04)	0.0553724	1.01 (0.99;1.02)	0.296872
ada2	Cerebral artery occlusion, with cerebral infarction	circulatory system	630	1.28 (1.18;1.39)	2.56804e-09	1.07 (0.99;1.16)	0.0727398	1.15 (1.06;1.25)	0.000526568	1.11 (1.03;1.21)	0.00795029	1.09 (1.01;1.18)	0.0291265	1.10 (1.02;1.20)	0.0130404	0.98 (0.95;1.01)	0.128797	1.02 (0.99;1.05)	0.165221
parp1	Other mental disorder	mental disorders	6618	1.12 (1.09;1.14)	2.10287e-18	1.02 (1.00;1.05)	0.0727405	1.08 (1.05;1.10)	3.51335e-09	1.05 (1.03;1.08)	5.55978e-05	1.03 (1.01;1.06)	0.00650145	1.03 (1.01;1.06)	0.0174339	1.00 (0.99;1.01)	0.690267	1.00 (0.99;1.01)	0.506118
golm2	Pneumococcal pneumonia	respiratory	1833	1.25 (1.20;1.31)	1.47983e-21	1.04 (1.00;1.09)	0.0727515	1.09 (1.04;1.14)	0.000339247	1.07 (1.02;1.12)	0.00456656	1.04 (0.99;1.09)	0.0857353	1.03 (0.98;1.08)	0.201045	1.03 (0.99;1.07)	0.146675	1.00 (0.99;1.02)	0.791036
asgr1	Thyrotoxicosis with or without goiter	endocrine/metabolic	257	1.45 (1.28;1.65)	4.52583e-09	1.12 (0.99;1.26)	0.072773	1.26 (1.12;1.43)	0.000192367	1.22 (1.08;1.38)	0.00131911	1.18 (1.04;1.33)	0.00855425	1.16 (1.03;1.31)	0.0165623	0.97 (0.91;1.03)	0.332797	1.02 (0.97;1.06)	0.502939
il19	Diabetic retinopathy	endocrine/metabolic	390	1.44 (1.30;1.60)	2.7956e-12	1.10 (0.99;1.21)	0.072783	1.25 (1.13;1.39)	1.30112e-05	1.24 (1.12;1.37)	3.72639e-05	1.14 (1.03;1.26)	0.0105094	1.11 (1.00;1.22)	0.0501433	0.97 (0.92;1.02)	0.220762	0.99 (0.95;1.03)	0.543588
smpd1	Abnormal results of function study of liver	digestive	940	1.24 (1.16;1.33)	1.02185e-10	1.06 (0.99;1.13)	0.0727873	1.25 (1.17;1.33)	1.55372e-11	1.24 (1.16;1.33)	5.05036e-11	1.11 (1.04;1.18)	0.00153911	1.08 (1.01;1.15)	0.0179491	1.03 (1.00;1.06)	0.0508511	1.02 (1.00;1.04)	0.106999
f13b	Tobacco use disorder	mental disorders	1777	1.23 (1.17;1.29)	7.43304e-18	1.04 (1.00;1.09)	0.0727956	1.20 (1.15;1.26)	1.09938e-14	1.13 (1.08;1.19)	1.20975e-07	1.14 (1.09;1.19)	4.85453e-08	1.05 (1.00;1.10)	0.0303891	1.01 (0.98;1.03)	0.620457	1.02 (1.01;1.04)	0.00442777
cd300e	E. coli	infectious diseases	820	1.57 (1.46;1.69)	6.91477e-34	1.07 (0.99;1.14)	0.0727956	1.15 (1.07;1.23)	0.0001761	1.17 (1.08;1.25)	3.53118e-05	1.09 (1.02;1.17)	0.0110377	1.08 (1.00;1.15)	0.0359072	0.98 (0.95;1.01)	0.174908	1.01 (0.98;1.03)	0.65676
ahnak	Cholelithiasis	digestive	1060	1.25 (1.17;1.33)	4.40371e-12	0.95 (0.89;1.01)	0.0727958	1.02 (0.96;1.08)	0.58989	0.95 (0.90;1.01)	0.113433	0.95 (0.89;1.01)	0.0814648	0.93 (0.88;0.99)	0.0290836	1.02 (0.98;1.06)	0.423186	1.00 (0.98;1.02)	0.776417
wfikkn1	Other mental disorder	mental disorders	6543	0.92 (0.90;0.95)	1.00932e-09	0.98 (0.95;1.00)	0.0728004	0.93 (0.90;0.95)	1.55477e-08	0.94 (0.92;0.97)	5.11561e-06	0.97 (0.95;1.00)	0.0319657	0.96 (0.94;0.99)	0.00366248	1.01 (1.00;1.02)	0.152825	1.00 (0.99;1.01)	0.523604
pi3	Tobacco use disorder	mental disorders	1777	1.39 (1.32;1.46)	5.27308e-38	1.04 (1.00;1.09)	0.0728067	1.19 (1.13;1.24)	1.03237e-12	1.15 (1.10;1.21)	4.65307e-09	1.10 (1.05;1.16)	3.5089e-05	1.09 (1.04;1.14)	0.000626798	0.99 (0.97;1.01)	0.424368	0.99 (0.97;1.01)	0.190563
mfge8	Intestinal infection	infectious diseases	1920	1.17 (1.12;1.23)	1.134e-11	1.04 (1.00;1.09)	0.0728126	1.08 (1.03;1.12)	0.00163173	1.09 (1.04;1.14)	0.000127137	1.08 (1.03;1.13)	0.0015283	1.06 (1.01;1.11)	0.0143597	0.98 (0.96;1.00)	0.0810961	1.00 (0.99;1.02)	0.555296
vsig2	Tachycardia NOS	circulatory system	628	1.32 (1.21;1.43)	4.50942e-11	1.08 (0.99;1.16)	0.0728165	1.10 (1.01;1.19)	0.0221024	1.10 (1.01;1.19)	0.0209677	1.12 (1.04;1.22)	0.00407334	1.09 (1.01;1.18)	0.0272722	0.98 (0.95;1.02)	0.331098	1.00 (0.97;1.03)	0.854019
mrc1	Candidiasis	infectious diseases	1016	1.29 (1.21;1.38)	7.20682e-15	1.06 (0.99;1.13)	0.0728316	1.14 (1.08;1.22)	2.40672e-05	1.13 (1.06;1.20)	0.000204249	1.12 (1.05;1.19)	0.000441484	1.08 (1.02;1.15)	0.0136638	1.01 (0.98;1.03)	0.694242	1.01 (0.99;1.03)	0.47738
tnf	Retention of urine	genitourinary	1681	1.15 (1.10;1.21)	2.63085e-08	1.05 (1.00;1.10)	0.0728459	1.08 (1.03;1.13)	0.00332491	1.06 (1.01;1.11)	0.0248872	1.06 (1.01;1.12)	0.0160014	1.05 (1.00;1.11)	0.0394458	0.93 (0.83;1.04)	0.22132	1.01 (0.99;1.03)	0.284596
cd14	Obesity	endocrine/metabolic	3054	1.06 (1.03;1.10)	0.000786874	1.03 (1.00;1.07)	0.0728685	0.86 (0.83;0.89)	9.53152e-16	0.86 (0.83;0.90)	3.18691e-15	1.04 (1.00;1.08)	0.0379105	1.03 (0.99;1.07)	0.111568	1.00 (0.99;1.02)	0.644875	0.99 (0.98;1.00)	0.173543
cd300e	Hypovolemia	endocrine/metabolic	1224	1.48 (1.40;1.57)	1.55051e-38	1.05 (1.00;1.11)	0.0728698	1.09 (1.03;1.16)	0.00308547	1.14 (1.07;1.21)	1.58503e-05	1.06 (1.01;1.13)	0.030945	1.06 (1.00;1.12)	0.0398164	1.00 (0.98;1.03)	0.749238	1.02 (1.00;1.04)	0.126952
fabp4	Other diseases of respiratory system, NEC	respiratory	4012	1.30 (1.26;1.35)	5.26306e-53	1.03 (1.00;1.06)	0.0728799	1.08 (1.05;1.11)	2.30998e-06	1.08 (1.05;1.12)	9.91633e-07	1.06 (1.03;1.09)	0.000454696	1.05 (1.02;1.09)	0.00128546	1.00 (0.99;1.02)	0.88602	1.01 (1.00;1.03)	0.0296899
krt8	Coronary atherosclerosis	circulatory system	2399	1.12 (1.08;1.17)	7.60299e-09	1.04 (1.00;1.08)	0.0728876	1.11 (1.06;1.15)	3.98838e-07	1.09 (1.04;1.13)	4.16685e-05	1.05 (1.01;1.09)	0.0174639	1.04 (1.00;1.08)	0.0744003			0.99 (0.97;1.01)	0.290276
cfb	Nausea and vomiting	symptoms	1951	1.17 (1.12;1.22)	2.82119e-11	1.04 (1.00;1.09)	0.0728918	1.04 (1.00;1.09)	0.0672103	1.03 (0.99;1.08)	0.180347	1.03 (0.99;1.08)	0.136274	1.02 (0.98;1.07)	0.303907	0.99 (0.97;1.02)	0.479784	0.98 (0.96;0.99)	0.00280786
dsg4	Cellulitis and abscess of arm/hand	dermatologic	1074	0.85 (0.80;0.90)	1.54014e-07	0.95 (0.89;1.01)	0.0729007	0.83 (0.78;0.88)	1.03219e-09	0.89 (0.84;0.94)	0.000123038	0.92 (0.87;0.98)	0.00626422	0.94 (0.89;1.00)	0.0444068	1.00 (0.98;1.03)	0.739443	1.01 (0.99;1.04)	0.196436
spint2	Edema	symptoms	992	1.20 (1.13;1.28)	1.62598e-08	1.06 (0.99;1.13)	0.0729038	1.05 (0.99;1.12)	0.115894	1.06 (1.00;1.13)	0.066503	1.04 (0.98;1.11)	0.187869	1.08 (1.02;1.16)	0.0120674	1.02 (0.98;1.05)	0.327323	0.99 (0.97;1.01)	0.381003
il16	Proteinuria	endocrine/metabolic	207	1.56 (1.36;1.80)	4.98241e-10	1.13 (0.99;1.30)	0.0729214	1.09 (0.95;1.26)	0.195528	1.08 (0.94;1.24)	0.251103	1.07 (0.93;1.22)	0.356256	1.13 (0.99;1.30)	0.077278	1.00 (0.92;1.10)	0.921495	0.99 (0.94;1.05)	0.709811
spink4	Circulatory disease NEC	circulatory system	3388	1.17 (1.13;1.21)	9.35868e-19	1.03 (1.00;1.07)	0.0729216	1.05 (1.02;1.09)	0.00260608	1.06 (1.02;1.09)	0.00171719	1.07 (1.03;1.10)	0.000195138	1.04 (1.01;1.08)	0.0210691	1.02 (1.00;1.03)	0.043394	1.00 (0.99;1.01)	0.737394
trem2	Pyelonephritis	genitourinary	281	1.43 (1.26;1.62)	2.94769e-08	1.11 (0.99;1.26)	0.0729377	1.24 (1.10;1.39)	0.00058788	1.21 (1.07;1.36)	0.0017556	1.20 (1.06;1.35)	0.00333528	1.14 (1.01;1.29)	0.0287578	1.09 (0.95;1.25)	0.237179	1.00 (0.96;1.04)	0.856351
cilp	Inflammatory and toxic neuropathy	neurological	442	1.38 (1.25;1.52)	1.13334e-10	1.09 (0.99;1.20)	0.072939	1.18 (1.07;1.30)	0.000615474	1.18 (1.07;1.29)	0.000698717	1.13 (1.03;1.24)	0.0125765	1.11 (1.01;1.22)	0.0290066	1.01 (0.96;1.05)	0.810641	1.02 (0.99;1.06)	0.194649
pilrb	Personal history of diseases of digestive system	digestive	3029	1.14 (1.10;1.18)	1.42468e-12	1.03 (1.00;1.07)	0.0729504	1.06 (1.02;1.10)	0.00161642	1.06 (1.02;1.09)	0.00252092	1.05 (1.01;1.08)	0.0122241	1.03 (1.00;1.07)	0.0761528	1.00 (0.99;1.02)	0.578348	1.00 (0.99;1.01)	0.774319
tnfsf13b	Shortness of breath	respiratory	1780	1.27 (1.21;1.33)	2.06804e-21	1.04 (1.00;1.09)	0.0729546	1.19 (1.13;1.25)	4.34728e-12	1.17 (1.12;1.23)	2.63586e-10	1.09 (1.04;1.14)	0.000277399	1.05 (1.00;1.10)	0.0321059	1.00 (0.97;1.03)	0.990223	1.01 (0.99;1.02)	0.549938
fgf21	Congestive heart failure (CHF) NOS	circulatory system	904	1.52 (1.42;1.63)	3.40341e-33	1.06 (0.99;1.14)	0.0729821	1.24 (1.16;1.33)	3.86504e-10	1.24 (1.16;1.33)	3.06267e-10	1.16 (1.09;1.25)	8.8698e-06	1.11 (1.04;1.19)	0.00233082	1.01 (0.98;1.04)	0.407064	1.00 (0.98;1.03)	0.873532
rarres2	Gastric ulcer	digestive	555	1.27 (1.17;1.39)	3.24244e-08	1.08 (0.99;1.17)	0.0729843	1.20 (1.10;1.30)	3.83329e-05	1.14 (1.05;1.24)	0.00193255	1.09 (1.01;1.19)	0.0377958	1.09 (1.01;1.19)	0.0354963	1.00 (0.96;1.04)	0.937928	1.00 (0.96;1.03)	0.755301
rbp7	Arthropathy NOS	musculoskeletal	5561	1.10 (1.07;1.13)	3.66166e-11	0.98 (0.95;1.00)	0.0729851	1.03 (1.01;1.06)	0.0181026	1.01 (0.99;1.04)	0.296703	0.97 (0.94;0.99)	0.0112224	0.97 (0.94;1.00)	0.0260669	1.00 (0.99;1.01)	0.703582	1.01 (1.00;1.02)	0.171434
bnip3l	Iron deficiency anemias, unspecified or not due to blood loss	hematopoietic	1776	1.23 (1.17;1.29)	1.55287e-17	1.04 (1.00;1.09)	0.0729877	1.19 (1.14;1.25)	5.03075e-13	1.12 (1.07;1.18)	1.15821e-06	1.06 (1.02;1.12)	0.00857111	1.06 (1.01;1.11)	0.0137128	1.00 (0.98;1.02)	0.956282	1.00 (0.98;1.01)	0.593331
nectin2	Right bundle branch block	circulatory system	575	1.30 (1.19;1.41)	1.22289e-09	1.08 (0.99;1.17)	0.0729981	1.15 (1.06;1.25)	0.000959164	1.15 (1.06;1.25)	0.00125683	1.14 (1.05;1.23)	0.00253167	1.10 (1.02;1.20)	0.0195583	0.96 (0.93;1.00)	0.0463869	0.98 (0.95;1.01)	0.159673
npc2	Staphylococcus infections	infectious diseases	465	1.71 (1.55;1.88)	1.0844e-26	1.09 (0.99;1.19)	0.0730016	1.24 (1.13;1.36)	3.43475e-06	1.27 (1.16;1.39)	3.53469e-07	1.20 (1.09;1.31)	0.000123363	1.11 (1.01;1.21)	0.030659	0.92 (0.84;1.01)	0.0761531	1.01 (0.98;1.04)	0.52079
stc1	Diabetic retinopathy	endocrine/metabolic	401	1.64 (1.48;1.81)	1.83704e-21	1.09 (0.99;1.21)	0.0730032	1.33 (1.21;1.47)	1.12342e-08	1.23 (1.12;1.36)	2.62122e-05	1.18 (1.07;1.30)	0.000827852	1.07 (0.97;1.18)	0.188326	0.99 (0.94;1.05)	0.827329	0.98 (0.95;1.02)	0.373371
ctsd	Carbuncle and furuncle	dermatologic	577	1.28 (1.17;1.39)	1.21182e-08	1.08 (0.99;1.17)	0.0730035	1.15 (1.06;1.25)	0.000873979	1.11 (1.02;1.20)	0.0152214	1.09 (1.00;1.18)	0.0397059	1.08 (1.00;1.17)	0.0655839	1.00 (0.95;1.04)	0.835434	1.01 (0.98;1.04)	0.635436
colec12	Left bundle branch block	circulatory system	582	1.42 (1.30;1.55)	1.33217e-14	1.08 (0.99;1.17)	0.0730101	1.13 (1.04;1.23)	0.00568002	1.10 (1.01;1.19)	0.024166	1.10 (1.01;1.19)	0.0273949	1.09 (1.00;1.18)	0.0422659	1.11 (0.98;1.26)	0.110732	0.95 (0.92;0.98)	0.00160785
cstb	Myocardial infarction	circulatory system	1587	1.27 (1.21;1.34)	2.94441e-20	1.05 (1.00;1.10)	0.0730112	1.11 (1.06;1.17)	3.34038e-05	1.11 (1.06;1.17)	3.09692e-05	1.08 (1.03;1.14)	0.00218893	1.09 (1.03;1.14)	0.00108211	0.99 (0.97;1.01)	0.46436	1.07 (1.05;1.09)	5.01502e-11
fcgr2a	Other chronic nonalcoholic liver disease	digestive	692	1.25 (1.16;1.35)	7.28672e-09	1.07 (0.99;1.15)	0.0730129	1.15 (1.07;1.24)	0.000250275	1.15 (1.07;1.24)	0.000292206	1.10 (1.02;1.18)	0.0172013	1.08 (1.00;1.16)	0.0424573	0.97 (0.93;1.00)	0.0830672	1.03 (1.00;1.05)	0.0466588
matn3	Hypercholesterolemia	endocrine/metabolic	5115	0.89 (0.87;0.92)	7.10473e-16	0.98 (0.95;1.00)	0.0730132	0.92 (0.90;0.95)	4.18367e-09	0.91 (0.89;0.94)	1.69581e-10	0.96 (0.94;0.99)	0.0106134	0.96 (0.93;0.99)	0.0040684	1.01 (1.00;1.02)	0.156489	0.99 (0.98;1.00)	0.0219969
tnfsf13	Other chronic nonalcoholic liver disease	digestive	695	1.26 (1.17;1.37)	5.22783e-09	1.07 (0.99;1.15)	0.0730156	1.14 (1.06;1.23)	0.000398323	1.11 (1.03;1.20)	0.00635936	1.11 (1.03;1.19)	0.00798962	1.09 (1.02;1.18)	0.018409	1.00 (0.96;1.03)	0.859671	0.97 (0.94;0.99)	0.0144618
pilrb	Cyst of kidney, acquired	genitourinary	484	1.30 (1.19;1.43)	1.30517e-08	1.08 (0.99;1.18)	0.0730182	1.13 (1.03;1.23)	0.00795176	1.12 (1.02;1.22)	0.0127725	1.12 (1.02;1.22)	0.0151975	1.08 (0.99;1.18)	0.0757123	0.99 (0.95;1.03)	0.511938	0.99 (0.96;1.03)	0.665361
fam20a	Cholelithiasis	digestive	1093	1.23 (1.15;1.31)	5.33634e-11	0.95 (0.89;1.01)	0.0730184	0.97 (0.91;1.03)	0.30158	0.96 (0.90;1.02)	0.198533	0.97 (0.91;1.03)	0.322558	0.98 (0.92;1.04)	0.460582	0.99 (0.96;1.02)	0.441527	0.98 (0.96;1.00)	0.0553475
ctsz	Disorders of calcium/phosphorus metabolism	endocrine/metabolic	468	1.42 (1.30;1.56)	1.65294e-13	1.09 (0.99;1.19)	0.0730237	1.14 (1.04;1.25)	0.00502011	1.13 (1.03;1.24)	0.0090671	1.10 (1.00;1.20)	0.0410152	1.10 (1.01;1.21)	0.0326479	0.96 (0.87;1.06)	0.457928	0.97 (0.94;1.01)	0.116557
hnmt	Respiratory insufficiency	respiratory	417	1.37 (1.24;1.52)	6.9566e-10	1.09 (0.99;1.20)	0.0730356	1.15 (1.05;1.27)	0.00428129	1.14 (1.03;1.25)	0.00998607	1.15 (1.05;1.27)	0.00405916	1.14 (1.03;1.25)	0.00820943	1.03 (0.96;1.10)	0.390344	0.97 (0.93;1.01)	0.204621
nell1	Gout	endocrine/metabolic	838	0.67 (0.62;0.71)	6.74593e-31	0.94 (0.88;1.01)	0.0730395	0.83 (0.78;0.89)	1.25401e-07	0.83 (0.77;0.89)	5.94016e-08	0.90 (0.84;0.97)	0.00291736	0.94 (0.88;1.01)	0.0702842	1.05 (1.00;1.09)	0.0301668	0.97 (0.95;1.00)	0.0372789
rida	Hypovolemia	endocrine/metabolic	1133	1.23 (1.15;1.30)	7.0713e-11	1.06 (0.99;1.12)	0.0730482	1.10 (1.03;1.16)	0.00197019	1.10 (1.04;1.17)	0.00178164	1.05 (0.99;1.11)	0.114297	1.06 (1.00;1.13)	0.0496618	1.02 (0.99;1.05)	0.177169	1.00 (0.98;1.02)	0.814821
gfra3	Obstructive chronic bronchitis	respiratory	830	0.83 (0.77;0.89)	1.80381e-07	0.94 (0.88;1.01)	0.0730686	0.78 (0.73;0.84)	1.47682e-11	0.85 (0.79;0.91)	4.94881e-06	0.85 (0.80;0.91)	8.09831e-06	0.90 (0.84;0.96)	0.00259675	1.02 (0.99;1.05)	0.230314	1.00 (0.98;1.03)	0.724793
igfbp2	Diabetic retinopathy	endocrine/metabolic	405	0.74 (0.67;0.82)	1.25745e-08	1.10 (0.99;1.21)	0.0730713	1.06 (0.96;1.17)	0.250887	1.04 (0.94;1.15)	0.394927	1.29 (1.17;1.43)	4.25164e-07	1.28 (1.16;1.42)	8.2298e-07	1.00 (0.96;1.05)	0.902725	0.99 (0.95;1.02)	0.459705
heg1	Obstructive chronic bronchitis	respiratory	803	1.48 (1.38;1.59)	3.92597e-26	1.07 (0.99;1.14)	0.0730802	1.30 (1.21;1.40)	1.73384e-13	1.26 (1.18;1.35)	8.42431e-11	1.12 (1.04;1.20)	0.00140724	1.11 (1.04;1.19)	0.00303853	1.04 (1.00;1.07)	0.0372618	1.01 (0.98;1.04)	0.425921
cd4	Malaise and fatigue	symptoms	1567	1.18 (1.12;1.24)	1.92269e-10	1.05 (1.00;1.10)	0.0730886	1.09 (1.04;1.14)	0.000935696	1.08 (1.03;1.14)	0.00168819	1.07 (1.02;1.12)	0.009999	1.06 (1.01;1.11)	0.0212214	1.00 (0.98;1.02)	0.999694	1.00 (0.98;1.02)	0.733916
il10rb	Other specified erythematous conditions	dermatologic	262	1.48 (1.31;1.68)	7.57608e-10	1.12 (0.99;1.26)	0.0730907	1.21 (1.07;1.36)	0.00247009	1.19 (1.05;1.34)	0.00602363	1.15 (1.02;1.30)	0.0216274	1.14 (1.01;1.29)	0.0317093	0.99 (0.94;1.05)	0.835734	0.99 (0.95;1.04)	0.803891
palm	Obstructive chronic bronchitis	respiratory	802	1.11 (1.03;1.19)	0.00580637	0.94 (0.87;1.01)	0.0730913	0.78 (0.73;0.84)	4.22772e-11	0.80 (0.75;0.86)	9.38864e-10	0.91 (0.85;0.98)	0.0118987	0.94 (0.87;1.00)	0.0682387	1.00 (0.96;1.05)	0.987136	0.95 (0.93;0.98)	0.000221336
dscam	Diabetic retinopathy	endocrine/metabolic	390	1.47 (1.33;1.63)	3.94436e-14	1.10 (0.99;1.21)	0.0731069	1.35 (1.23;1.50)	2.97189e-09	1.37 (1.24;1.51)	7.43105e-10	1.20 (1.08;1.32)	0.000391907	1.12 (1.01;1.24)	0.0271559	1.05 (1.00;1.11)	0.0563805	1.00 (0.96;1.03)	0.7979
c19orf12	Sleep apnea	neurological	745	1.41 (1.31;1.52)	4.11241e-20	1.07 (0.99;1.15)	0.0731096	1.35 (1.25;1.45)	1.4164e-15	1.10 (1.03;1.19)	0.00781081	1.09 (1.01;1.17)	0.0186982	1.07 (1.00;1.16)	0.0538741	0.93 (0.79;1.11)	0.431271	0.99 (0.96;1.01)	0.280464
il2ra	Hemorrhage of gastrointestinal tract	digestive	1531	1.17 (1.11;1.23)	4.18081e-09	1.05 (1.00;1.10)	0.0731137	1.08 (1.02;1.13)	0.00399951	1.07 (1.02;1.13)	0.0066155	1.06 (1.01;1.12)	0.0201295	1.06 (1.01;1.12)	0.0167474	0.99 (0.97;1.02)	0.655584	0.99 (0.98;1.01)	0.533804
fam20a	Vitamin D deficiency	endocrine/metabolic	926	1.25 (1.17;1.33)	6.00709e-11	1.06 (0.99;1.13)	0.073118	1.13 (1.06;1.21)	0.000218488	1.14 (1.07;1.22)	8.58035e-05	1.08 (1.01;1.15)	0.0176286	1.09 (1.03;1.17)	0.00635903	0.98 (0.95;1.02)	0.321995	0.98 (0.96;1.01)	0.13077
mfap4	Type 2 diabetes with ophthalmic manifestations	endocrine/metabolic	387	1.63 (1.47;1.81)	7.96735e-21	1.10 (0.99;1.21)	0.0731531	1.75 (1.58;1.94)	1.03069e-26	1.75 (1.58;1.93)	5.67903e-27	1.60 (1.45;1.77)	3.20844e-20	1.54 (1.39;1.70)	4.17202e-17	1.02 (0.95;1.09)	0.591863	1.00 (0.96;1.04)	0.949909
ngrn	Other mental disorder	mental disorders	6469	1.08 (1.06;1.11)	3.92358e-10	1.02 (1.00;1.05)	0.0731562	1.04 (1.02;1.07)	0.0011666	1.03 (1.01;1.06)	0.00857855	1.03 (1.00;1.05)	0.0236885	1.02 (1.00;1.05)	0.0731562	0.99 (0.96;1.02)	0.456523	1.00 (0.99;1.01)	0.552007
plaur	Renal failure NOS	genitourinary	242	2.28 (2.00;2.60)	1.46976e-34	1.12 (0.99;1.28)	0.0731586	1.32 (1.15;1.51)	5.35733e-05	1.18 (1.04;1.35)	0.0107443	1.22 (1.07;1.38)	0.00307743	1.19 (1.04;1.35)	0.00912481	1.07 (1.00;1.15)	0.0669122	1.03 (0.98;1.08)	0.318674
il6	Heart valve replaced	circulatory system	336	1.43 (1.28;1.60)	6.3913e-10	1.10 (0.99;1.23)	0.073165	1.22 (1.09;1.37)	0.000405461	1.20 (1.07;1.34)	0.00136606	1.16 (1.04;1.29)	0.00807105	1.13 (1.02;1.27)	0.0227568			1.02 (0.98;1.06)	0.400715
ncf2	Tobacco use disorder	mental disorders	1805	1.20 (1.15;1.26)	8.46448e-15	0.96 (0.92;1.00)	0.073171	0.95 (0.91;0.99)	0.0263181	0.94 (0.90;0.99)	0.0096649	0.96 (0.92;1.01)	0.0880988	0.96 (0.92;1.00)	0.073171	1.00 (0.96;1.06)	0.868407	1.00 (0.99;1.02)	0.699628
nbl1	Pneumococcal pneumonia	respiratory	1831	1.34 (1.27;1.40)	2.3665e-32	1.04 (1.00;1.09)	0.0731752	1.05 (1.00;1.10)	0.0325546	1.04 (1.00;1.09)	0.0790306	1.05 (1.00;1.10)	0.0495534	1.03 (0.98;1.08)	0.236997	1.02 (0.99;1.04)	0.177764	1.00 (0.99;1.02)	0.608949
cd83	Myocardial infarction	circulatory system	1611	1.34 (1.27;1.41)	2.03163e-29	1.05 (1.00;1.10)	0.073176	1.09 (1.03;1.14)	0.000962133	1.08 (1.03;1.13)	0.0020158	1.05 (1.00;1.11)	0.0345278	1.05 (1.00;1.10)	0.0465632	1.01 (0.99;1.03)	0.379327	1.03 (1.02;1.05)	0.000217081
glrx	Chronic renal failure [CKD]	genitourinary	2075	1.09 (1.04;1.13)	0.000194407	1.04 (1.00;1.09)	0.0731797	1.15 (1.10;1.20)	4.66829e-10	1.13 (1.08;1.18)	2.62063e-08	1.07 (1.02;1.11)	0.00340331	1.04 (1.00;1.09)	0.054703	0.98 (0.96;1.01)	0.131617	0.99 (0.98;1.01)	0.398991
ogn	Type 2 diabetes	endocrine/metabolic	2675	1.36 (1.31;1.42)	6.96365e-50	1.04 (1.00;1.08)	0.0731816	1.08 (1.04;1.12)	0.000135705	1.12 (1.08;1.17)	3.56185e-09	1.08 (1.04;1.12)	0.000172468	1.07 (1.03;1.11)	0.0007588	0.99 (0.98;1.01)	0.52604	0.99 (0.98;1.01)	0.396256
tnfrsf14	Other mental disorder	mental disorders	6633	1.18 (1.15;1.21)	8.68129e-39	1.02 (1.00;1.05)	0.0732024	1.05 (1.03;1.08)	2.53234e-05	1.04 (1.01;1.06)	0.0031103	1.04 (1.02;1.07)	0.000712815	1.03 (1.01;1.06)	0.0113727	1.00 (0.99;1.01)	0.500731	1.01 (1.01;1.02)	0.00131162
timp1	Abnormal results of function study of liver	digestive	919	1.36 (1.27;1.46)	3.05782e-19	1.06 (0.99;1.13)	0.0732099	1.15 (1.08;1.23)	2.68875e-05	1.14 (1.06;1.21)	0.000135348	1.10 (1.03;1.18)	0.00324843	1.08 (1.01;1.15)	0.022214	1.02 (0.97;1.08)	0.440781	1.03 (1.00;1.05)	0.0221203
gdf15	Nonspecific abnormal findings in stool contents	digestive	630	1.32 (1.20;1.44)	8.15947e-09	1.08 (0.99;1.16)	0.0732138	1.19 (1.10;1.29)	1.92536e-05	1.18 (1.09;1.28)	4.41504e-05	1.16 (1.07;1.26)	0.00023762	1.10 (1.02;1.19)	0.0169219	1.03 (0.99;1.07)	0.19325
bpifa2	Type 2 diabetes	endocrine/metabolic	2462	0.83 (0.80;0.86)	2.34405e-20	0.96 (0.93;1.00)	0.0732156	0.98 (0.94;1.02)	0.239938	0.98 (0.94;1.02)	0.343076	0.99 (0.95;1.03)	0.497493	0.95 (0.92;0.99)	0.019461	1.00 (0.97;1.03)	0.940863	0.97 (0.96;0.99)	0.000287266
tnfrsf10b	Duodenitis	digestive	824	1.44 (1.33;1.55)	4.81529e-21	1.07 (0.99;1.14)	0.0732222	1.20 (1.12;1.28)	4.38957e-07	1.17 (1.09;1.25)	1.20597e-05	1.13 (1.06;1.21)	0.000471296	1.08 (1.01;1.16)	0.0258374	0.96 (0.92;0.99)	0.0137218	1.00 (0.97;1.02)	0.906598
ncr3lg1	Pneumococcal pneumonia	respiratory	1758	1.22 (1.16;1.28)	3.48262e-14	1.04 (1.00;1.09)	0.073233	1.03 (0.98;1.08)	0.209078	1.06 (1.01;1.11)	0.0187073	1.07 (1.02;1.12)	0.00770862	1.10 (1.05;1.15)	0.000102731	1.02 (1.00;1.04)	0.091783	1.00 (0.99;1.02)	0.576474
marco	Hyperlipidemia	endocrine/metabolic	1140	1.20 (1.13;1.27)	1.93144e-09	1.05 (1.00;1.12)	0.0732615	1.12 (1.06;1.19)	9.437e-05	1.10 (1.04;1.17)	0.00113386	1.08 (1.02;1.15)	0.00941174	1.07 (1.01;1.13)	0.0282338	1.01 (0.98;1.04)	0.624117	1.01 (0.99;1.03)	0.448015
rnase6	Late effects of cerebrovascular disease	circulatory system	309	1.86 (1.65;2.09)	2.97697e-24	1.11 (0.99;1.24)	0.0732672	1.27 (1.13;1.42)	4.99132e-05	1.29 (1.15;1.45)	9.98284e-06	1.23 (1.10;1.38)	0.000334234	1.17 (1.05;1.31)	0.00556875	0.99 (0.94;1.04)	0.670944	1.01 (0.97;1.05)	0.609949
msr1	Rheumatoid arthritis	musculoskeletal	650	1.43 (1.32;1.55)	5.2307e-17	1.07 (0.99;1.16)	0.0732774	1.23 (1.14;1.33)	2.51635e-07	1.24 (1.15;1.34)	9.34978e-08	1.18 (1.09;1.28)	2.42059e-05	1.15 (1.06;1.25)	0.000415227	1.03 (0.94;1.12)	0.502021	1.03 (1.00;1.06)	0.0340374
efna4	Abnormal results of function study of liver	digestive	929	1.35 (1.26;1.44)	2.30773e-18	1.06 (0.99;1.13)	0.0732971	1.14 (1.07;1.22)	5.29135e-05	1.11 (1.04;1.18)	0.00222575	1.09 (1.02;1.16)	0.0108634	1.08 (1.01;1.15)	0.0196416	0.93 (0.85;1.01)	0.0960155	1.01 (0.99;1.04)	0.273158
itpa	Tobacco use disorder	mental disorders	1720	1.23 (1.17;1.29)	2.30225e-17	1.04 (1.00;1.09)	0.0733271	1.20 (1.14;1.26)	4.69424e-14	1.18 (1.13;1.24)	7.74882e-12	1.05 (1.00;1.10)	0.0327637	1.05 (1.00;1.10)	0.0606259	1.00 (0.97;1.02)	0.76944	1.00 (0.98;1.01)	0.613308
bcan	Tachycardia NOS	circulatory system	631	0.77 (0.71;0.83)	1.28072e-10	0.93 (0.86;1.01)	0.0733428	0.80 (0.74;0.87)	6.67807e-08	0.83 (0.77;0.90)	9.15778e-06	0.86 (0.79;0.93)	0.000112023	0.91 (0.84;0.98)	0.0140853	0.99 (0.96;1.02)	0.635211	1.02 (0.99;1.05)	0.174908
icam5	Cirrhosis of liver without mention of alcohol	digestive	207	1.41 (1.23;1.61)	1.15544e-06	1.13 (0.99;1.30)	0.0733534	1.48 (1.29;1.70)	1.8572e-08	1.37 (1.19;1.57)	6.46095e-06	1.24 (1.08;1.42)	0.0019127	1.19 (1.04;1.37)	0.0104163	1.02 (0.96;1.09)	0.466365	0.97 (0.92;1.02)	0.1703
dtnb	Disturbance of skin sensation	dermatologic	743	1.24 (1.15;1.34)	1.98169e-08	1.07 (0.99;1.15)	0.0733563	1.18 (1.10;1.27)	5.95208e-06	1.18 (1.10;1.27)	1.00251e-05	1.14 (1.06;1.22)	0.000477303	1.12 (1.04;1.20)	0.00273703			0.98 (0.95;1.00)	0.0663898
spink1	Hemiplegia	neurological	395	1.48 (1.34;1.65)	7.87142e-14	1.10 (0.99;1.21)	0.0733669	1.19 (1.07;1.32)	0.00104311	1.18 (1.07;1.31)	0.00134273	1.16 (1.05;1.29)	0.00364018	1.13 (1.03;1.25)	0.014288	0.97 (0.92;1.01)	0.142962	1.00 (0.97;1.04)	0.845346
il12a_il12b	Edema	symptoms	986	1.24 (1.16;1.32)	6.22225e-11	1.06 (0.99;1.13)	0.073369	1.14 (1.07;1.22)	4.62651e-05	1.15 (1.07;1.22)	3.81432e-05	1.07 (1.01;1.14)	0.0270236	1.07 (1.00;1.13)	0.0469089	1.00 (0.97;1.04)	0.792644	1.02 (1.00;1.05)	0.0572178
scamp3	Other chronic nonalcoholic liver disease	digestive	689	1.25 (1.16;1.34)	8.86088e-09	1.07 (0.99;1.15)	0.0733847	1.27 (1.18;1.37)	5.24757e-10	1.15 (1.07;1.24)	0.000276541	1.06 (0.99;1.15)	0.102405	1.07 (0.99;1.15)	0.087457	1.00 (0.97;1.03)	0.955654	0.99 (0.97;1.02)	0.671895
spon2	Blood in stool	digestive	400	1.51 (1.36;1.67)	3.62347e-15	1.10 (0.99;1.21)	0.0733944	1.27 (1.15;1.41)	2.91283e-06	1.27 (1.15;1.40)	4.07139e-06	1.15 (1.04;1.27)	0.00762803	1.12 (1.01;1.23)	0.0307454	1.02 (0.97;1.08)	0.469122	0.99 (0.96;1.03)	0.686455
agrn	Altered mental status	mental disorders	850	1.30 (1.21;1.39)	3.32258e-13	1.06 (0.99;1.14)	0.0733974	1.12 (1.05;1.20)	0.00101471	1.13 (1.06;1.21)	0.000361229	1.12 (1.05;1.20)	0.000876218	1.08 (1.01;1.16)	0.0293447	0.98 (0.95;1.01)	0.18952	0.99 (0.96;1.01)	0.271663
c1rl	Pneumonia	respiratory	1505	1.30 (1.23;1.37)	1.19445e-22	1.05 (1.00;1.10)	0.0733988	1.09 (1.04;1.15)	0.000672873	1.09 (1.03;1.15)	0.00149134	1.09 (1.04;1.15)	0.000790529	1.07 (1.01;1.12)	0.0136806	1.02 (0.97;1.07)	0.477733	1.01 (0.99;1.03)	0.49144
igsf9	Shortness of breath	respiratory	1719	1.19 (1.13;1.25)	2.41436e-12	0.96 (0.91;1.00)	0.0734035	1.06 (1.01;1.11)	0.0251031	0.99 (0.94;1.04)	0.677947	0.93 (0.89;0.98)	0.00594277	0.96 (0.91;1.01)	0.0835045	0.99 (0.96;1.03)	0.697169	0.99 (0.97;1.01)	0.247742
cd302	Aortic valve disease	circulatory system	399	1.42 (1.27;1.58)	1.22002e-10	1.10 (0.99;1.21)	0.0734106	1.16 (1.05;1.29)	0.00314487	1.17 (1.06;1.29)	0.00222754	1.16 (1.05;1.29)	0.00328879	1.11 (1.00;1.22)	0.0480688	0.97 (0.92;1.02)	0.201288	0.98 (0.95;1.02)	0.384582
agrn	Cellulitis and abscess of arm/hand	dermatologic	1085	1.42 (1.33;1.51)	1.59187e-28	1.06 (0.99;1.12)	0.0734183	1.12 (1.06;1.19)	0.000140603	1.13 (1.07;1.20)	4.12062e-05	1.11 (1.04;1.18)	0.000713257	1.07 (1.01;1.14)	0.0266544	0.99 (0.97;1.02)	0.552344	1.00 (0.98;1.03)	0.767407
havcr2	Bacterial pneumonia	respiratory	287	1.72 (1.52;1.94)	2.51535e-18	1.11 (0.99;1.25)	0.0734683	1.27 (1.13;1.43)	5.34349e-05	1.28 (1.14;1.44)	3.42882e-05	1.21 (1.07;1.36)	0.00157594	1.14 (1.02;1.29)	0.0232415	1.03 (0.91;1.16)	0.648132	1.02 (0.98;1.07)	0.318258
oscar	Rheumatoid arthritis	musculoskeletal	645	1.35 (1.25;1.46)	6.41318e-14	1.07 (0.99;1.16)	0.0734691	1.18 (1.09;1.27)	4.06593e-05	1.17 (1.09;1.27)	5.65033e-05	1.11 (1.02;1.19)	0.0111014	1.08 (1.00;1.17)	0.047037	0.99 (0.96;1.02)	0.569695	0.99 (0.96;1.02)	0.426762
marco	Abnormal results of function study of liver	digestive	938	1.26 (1.18;1.34)	7.91982e-12	1.06 (0.99;1.13)	0.073472	1.11 (1.04;1.18)	0.00247334	1.08 (1.01;1.15)	0.0224835	1.05 (0.99;1.12)	0.125802	1.06 (1.00;1.13)	0.0696392	0.98 (0.95;1.01)	0.241126	1.01 (0.98;1.03)	0.653021
dkk4	Hyperpotassemia	endocrine/metabolic	468	1.59 (1.44;1.74)	1.07476e-21	1.09 (0.99;1.19)	0.0734826	1.22 (1.11;1.34)	2.2278e-05	1.22 (1.11;1.34)	2.15668e-05	1.09 (0.99;1.20)	0.0708569	1.08 (0.99;1.19)	0.0927482	1.02 (0.96;1.09)	0.463298	0.97 (0.94;1.00)	0.088437
siglec7	Gout	endocrine/metabolic	832	1.48 (1.38;1.59)	9.78429e-28	1.06 (0.99;1.14)	0.0734865	1.24 (1.16;1.33)	4.23032e-10	1.24 (1.15;1.32)	1.18589e-09	1.20 (1.12;1.28)	3.13356e-07	1.15 (1.07;1.23)	6.03527e-05	0.99 (0.96;1.02)	0.455484	1.01 (0.99;1.04)	0.369863
pgf	Hypercholesterolemia	endocrine/metabolic	5224	1.17 (1.13;1.21)	7.32719e-23	0.97 (0.95;1.00)	0.073493	1.04 (1.01;1.07)	0.016783	0.97 (0.94;1.00)	0.0213916	0.99 (0.96;1.02)	0.376037	0.99 (0.96;1.01)	0.352758	0.99 (0.98;1.00)	0.0941261	1.00 (0.99;1.01)	0.815504
fcamr	Cardiomegaly	circulatory system	1005	1.26 (1.18;1.35)	2.83375e-12	0.94 (0.89;1.01)	0.0734962	0.99 (0.93;1.06)	0.868822	1.00 (0.94;1.07)	0.995929	0.99 (0.93;1.06)	0.826128	0.99 (0.93;1.05)	0.741971	1.01 (0.98;1.05)	0.358883	1.02 (1.00;1.04)	0.124977
cd72	Disease of tricuspid valve	circulatory system	598	1.27 (1.17;1.38)	7.51733e-09	1.08 (0.99;1.17)	0.0734966	1.12 (1.03;1.22)	0.00670228	1.10 (1.01;1.19)	0.0270712	1.10 (1.02;1.20)	0.0188841	1.09 (1.01;1.19)	0.0304326	1.01 (0.97;1.05)	0.772946	0.97 (0.94;1.00)	0.0786202
fuom	Circulatory disease NEC	circulatory system	3201	1.17 (1.13;1.22)	1.43421e-17	1.03 (1.00;1.07)	0.0734967	1.13 (1.09;1.17)	2.65262e-11	1.10 (1.06;1.13)	5.44719e-07	1.03 (0.99;1.07)	0.114158	1.04 (1.01;1.08)	0.0194969	1.00 (0.97;1.02)	0.901514	1.00 (0.99;1.01)	0.811058
sfrp1	Urinary tract infection	genitourinary	3059	1.15 (1.11;1.20)	2.40378e-13	1.03 (1.00;1.07)	0.073499	1.09 (1.05;1.13)	3.44012e-06	1.10 (1.06;1.14)	5.01778e-07	1.09 (1.05;1.13)	7.34247e-06	1.08 (1.05;1.12)	1.23985e-05	1.01 (0.99;1.02)	0.331235	1.00 (0.99;1.02)	0.485753
axin1	Hypercholesterolemia	endocrine/metabolic	5163	1.10 (1.07;1.14)	1.09839e-12	1.03 (1.00;1.05)	0.0735004	1.03 (1.00;1.06)	0.0271316	1.03 (1.00;1.06)	0.0586195	1.03 (1.00;1.05)	0.0735004	1.03 (1.00;1.05)	0.0735004	1.00 (0.99;1.01)	0.923179	1.02 (1.01;1.03)	0.00114207
thbs4	Heart failure NOS	circulatory system	1497	1.19 (1.13;1.25)	1.24483e-10	1.05 (1.00;1.10)	0.0735096	1.05 (0.99;1.10)	0.0800645	1.03 (0.98;1.09)	0.244817	1.04 (0.99;1.10)	0.129429	1.04 (0.99;1.10)	0.123493	1.00 (0.98;1.02)	0.934703	1.00 (0.98;1.02)	0.701945
il1rn	Cardiomegaly	circulatory system	1047	1.39 (1.31;1.49)	6.18025e-25	0.95 (0.89;1.01)	0.0735097	1.02 (0.96;1.09)	0.539835	0.96 (0.90;1.03)	0.245704	0.96 (0.90;1.02)	0.194898	0.96 (0.91;1.03)	0.240793	1.00 (0.97;1.02)	0.848699	1.03 (1.01;1.05)	0.0135421
msr1	Hemorrhage of gastrointestinal tract	digestive	1565	1.17 (1.11;1.24)	5.83637e-09	1.05 (1.00;1.10)	0.0735103	1.10 (1.05;1.16)	0.000151963	1.09 (1.04;1.15)	0.000377987	1.08 (1.03;1.13)	0.00316105	1.06 (1.01;1.12)	0.0149555	1.05 (0.99;1.11)	0.0948625	1.00 (0.98;1.02)	0.787726
tnfrsf6b	Streptococcus infection	infectious diseases	342	1.49 (1.33;1.66)	1.86729e-12	1.10 (0.99;1.23)	0.0735115	1.24 (1.12;1.38)	7.39742e-05	1.20 (1.08;1.33)	0.000935954	1.15 (1.04;1.28)	0.00928099	1.10 (0.99;1.22)	0.0774763	0.98 (0.93;1.03)	0.409685	1.03 (0.99;1.07)	0.117894
rnase1	Cirrhosis of liver without mention of alcohol	digestive	203	2.23 (1.92;2.59)	4.80853e-26	1.14 (0.99;1.30)	0.0735155	1.26 (1.09;1.45)	0.00133997	1.28 (1.11;1.47)	0.000517436	1.16 (1.01;1.33)	0.0408659	1.14 (1.00;1.32)	0.0577632	0.97 (0.92;1.03)	0.374192	1.03 (0.98;1.08)	0.275617
fgf21	Pulmonary heart disease	circulatory system	836	1.24 (1.16;1.33)	1.31327e-09	1.07 (0.99;1.14)	0.0735158	1.13 (1.05;1.21)	0.000693464	1.13 (1.05;1.21)	0.000663741	1.09 (1.02;1.17)	0.0149379	1.07 (1.00;1.15)	0.0491172	1.03 (1.00;1.06)	0.0468556	0.97 (0.95;1.00)	0.042187
efna4	Chronic airway obstruction	respiratory	1707	1.51 (1.44;1.59)	1.09854e-59	1.04 (1.00;1.10)	0.0735229	1.16 (1.11;1.22)	6.43981e-10	1.14 (1.09;1.20)	4.51386e-08	1.13 (1.08;1.19)	3.97216e-07	1.10 (1.05;1.15)	0.000119105	0.95 (0.89;1.02)	0.151278	1.01 (1.00;1.03)	0.126497
prss8	Other disorders of stomach and duodenum	digestive	574	1.38 (1.26;1.51)	2.72201e-12	1.08 (0.99;1.17)	0.0735413	1.23 (1.13;1.34)	1.73227e-06	1.22 (1.12;1.33)	4.18248e-06	1.14 (1.05;1.24)	0.00272847	1.10 (1.01;1.20)	0.0208235	1.00 (0.96;1.04)	0.931268	1.01 (0.98;1.04)	0.433225
ccl21	Obesity	endocrine/metabolic	3126	1.34 (1.29;1.38)	3.86495e-57	1.03 (1.00;1.07)	0.0735494	1.17 (1.12;1.21)	1.87811e-17	1.16 (1.12;1.20)	1.6629e-16	1.05 (1.02;1.09)	0.00480053	1.05 (1.01;1.08)	0.0141465	1.01 (0.99;1.03)	0.190977	0.99 (0.98;1.01)	0.380839
pilrb	Urinary tract infection	genitourinary	3072	1.20 (1.16;1.24)	1.29238e-22	1.03 (1.00;1.07)	0.0735542	1.08 (1.04;1.12)	1.85163e-05	1.07 (1.04;1.11)	6.48371e-05	1.06 (1.03;1.10)	0.000694788	1.03 (1.00;1.07)	0.0678346	1.00 (0.98;1.01)	0.702501	1.01 (1.00;1.03)	0.0318142
il6	Convulsions	neurological	397	1.40 (1.26;1.55)	1.40503e-10	1.09 (0.99;1.21)	0.0735715	1.22 (1.10;1.35)	0.000108316	1.22 (1.10;1.35)	0.000110068	1.15 (1.04;1.27)	0.00716028	1.12 (1.01;1.24)	0.0251207			1.01 (0.97;1.04)	0.676238
pik3ip1	Hemorrhage of gastrointestinal tract	digestive	1552	1.16 (1.10;1.23)	3.2834e-08	1.05 (1.00;1.10)	0.0735734	1.04 (0.99;1.09)	0.127049	1.07 (1.02;1.13)	0.00832344	1.05 (1.00;1.10)	0.0536208	1.05 (1.00;1.10)	0.0580458	1.00 (0.98;1.03)	0.872884	1.00 (0.98;1.02)	0.846502
cd7	Urinary tract infection	genitourinary	2917	1.14 (1.10;1.19)	6.18245e-13	1.03 (1.00;1.07)	0.073585	1.06 (1.02;1.10)	0.0010612	1.07 (1.03;1.11)	0.000565494	1.04 (1.00;1.08)	0.0330471	1.04 (1.00;1.07)	0.0543037	1.00 (0.98;1.03)	0.795071	1.01 (1.00;1.03)	0.0413403
xpnpep2	Iron deficiency anemias, unspecified or not due to blood loss	hematopoietic	1906	0.84 (0.81;0.88)	6.08193e-13	0.96 (0.92;1.00)	0.0735861	0.83 (0.80;0.87)	3.5911e-15	0.83 (0.79;0.86)	1.7448e-16	0.89 (0.85;0.93)	6.87516e-07	0.91 (0.87;0.96)	0.000111049	1.00 (0.98;1.03)	0.820275	1.00 (0.98;1.02)	0.929364
ptgds	Edema	symptoms	978	1.33 (1.24;1.42)	1.39628e-16	1.06 (0.99;1.13)	0.0735972	0.97 (0.91;1.04)	0.370739	1.03 (0.96;1.09)	0.400135	1.05 (0.99;1.12)	0.119123	1.06 (0.99;1.13)	0.0800624	1.00 (0.97;1.03)	0.976344	1.03 (1.00;1.05)	0.0475135
bax	Iron deficiency anemias, unspecified or not due to blood loss	hematopoietic	1858	1.18 (1.12;1.23)	3.44176e-12	1.04 (1.00;1.09)	0.0735992	1.11 (1.06;1.16)	9.82445e-06	1.09 (1.04;1.14)	0.000269547	1.05 (1.00;1.10)	0.0520593	1.04 (1.00;1.09)	0.0735992			0.99 (0.97;1.01)	0.177974
ltbr	Blood in stool	digestive	396	1.33 (1.20;1.47)	3.99394e-08	1.09 (0.99;1.21)	0.0736136	1.11 (1.00;1.23)	0.0407097	1.12 (1.02;1.24)	0.0227407	1.09 (0.99;1.20)	0.0960137	1.11 (1.01;1.23)	0.0385162	1.01 (0.97;1.06)	0.571603	1.00 (0.97;1.04)	0.870756
tnfrsf10b	Vitamin B-complex deficiencies	endocrine/metabolic	496	1.64 (1.49;1.81)	2.6382e-23	1.09 (0.99;1.19)	0.0736138	1.33 (1.22;1.46)	5.59535e-10	1.28 (1.17;1.40)	6.4444e-08	1.22 (1.11;1.33)	1.53079e-05	1.10 (1.01;1.21)	0.033948	1.07 (1.02;1.13)	0.00889453	0.99 (0.95;1.02)	0.397139
spon2	Infection/inflammation of internal prosthetic device; implant; and graft	infectious diseases	210	1.56 (1.35;1.79)	6.78923e-10	1.13 (0.99;1.30)	0.0736305	1.25 (1.09;1.44)	0.00160752	1.25 (1.09;1.43)	0.00161056	1.18 (1.03;1.36)	0.017122	1.18 (1.03;1.35)	0.020461	1.03 (0.96;1.11)	0.36806	1.03 (0.98;1.08)	0.293536
gusb	Intestinal infection	infectious diseases	1930	1.18 (1.13;1.24)	1.66302e-12	1.04 (1.00;1.09)	0.073634	1.08 (1.04;1.14)	0.000569261	1.04 (1.00;1.09)	0.0745932	1.05 (1.00;1.10)	0.0359213	1.03 (0.98;1.08)	0.22136	0.99 (0.97;1.01)	0.299984	1.00 (0.99;1.02)	0.656521
fcer2	Acute renal failure	genitourinary	2447	1.32 (1.27;1.38)	2.05639e-43	1.04 (1.00;1.08)	0.0736374	1.06 (1.02;1.11)	0.00300639	1.03 (0.99;1.07)	0.145603	1.02 (0.98;1.06)	0.316554	1.01 (0.97;1.05)	0.608202	1.01 (0.99;1.03)	0.308099	1.01 (1.00;1.03)	0.101068
efna4	Right bundle branch block	circulatory system	565	1.34 (1.23;1.46)	1.43696e-11	1.08 (0.99;1.17)	0.0736426	1.13 (1.04;1.23)	0.00334826	1.12 (1.03;1.22)	0.00669439	1.12 (1.03;1.22)	0.00857934	1.10 (1.02;1.20)	0.0198176	0.97 (0.86;1.09)	0.600105	1.01 (0.98;1.04)	0.673022
ncan	Staphylococcus infections	infectious diseases	485	0.69 (0.63;0.76)	2.24725e-14	0.92 (0.84;1.01)	0.0736447	0.78 (0.71;0.85)	5.30027e-08	0.82 (0.75;0.90)	1.52635e-05	0.84 (0.77;0.92)	0.000168609	0.90 (0.82;0.98)	0.0203148	0.97 (0.92;1.02)	0.234143	1.02 (0.99;1.05)	0.220604
fas	Gram negative septicemia	infectious diseases	315	1.43 (1.27;1.62)	5.01375e-09	1.11 (0.99;1.24)	0.0736466	1.15 (1.03;1.29)	0.0124763	1.17 (1.05;1.31)	0.00632306	1.11 (1.00;1.24)	0.0608126	1.11 (0.99;1.24)	0.073185	1.00 (0.95;1.06)	0.851712	1.01 (0.97;1.05)	0.59629
map2	Type 2 diabetes	endocrine/metabolic	2602	1.18 (1.13;1.22)	1.46491e-16	1.04 (1.00;1.08)	0.0736736	1.08 (1.04;1.13)	3.98028e-05	1.09 (1.05;1.14)	5.76157e-06	1.09 (1.05;1.14)	4.77194e-06	1.04 (1.00;1.08)	0.0513743	0.99 (0.96;1.03)	0.76758	1.00 (0.99;1.01)	0.939895
apoh	Other forms of chronic heart disease	circulatory system	975	1.00 (0.94;1.07)	0.93104	0.94 (0.89;1.01)	0.0736826	0.93 (0.87;0.99)	0.021546	0.94 (0.88;1.00)	0.0525094	0.94 (0.88;1.00)	0.0462493	0.94 (0.88;1.00)	0.0561042	0.92 (0.88;0.96)	0.000177872	0.88 (0.85;0.91)	1.70922e-12
tfpi2	Type 2 diabetes	endocrine/metabolic	2674	1.30 (1.25;1.35)	1.15401e-37	1.04 (1.00;1.08)	0.0737005	1.10 (1.06;1.14)	1.71855e-06	1.02 (0.98;1.06)	0.247368	1.08 (1.04;1.12)	0.000113187	1.03 (0.99;1.07)	0.0944276	1.01 (0.99;1.03)	0.431931	0.98 (0.97;1.00)	0.0107943
lbp	Decubitus ulcer	dermatologic	620	1.35 (1.25;1.46)	2.00913e-13	1.07 (0.99;1.16)	0.0737032	1.21 (1.12;1.31)	1.54676e-06	1.15 (1.07;1.25)	0.000392279	1.15 (1.06;1.24)	0.000730838	1.11 (1.03;1.20)	0.00927832	1.03 (0.98;1.08)	0.294785	1.00 (0.96;1.03)	0.873979
trem2	Chronic ulcer of skin	dermatologic	439	1.62 (1.47;1.79)	4.76881e-21	1.09 (0.99;1.20)	0.0737033	1.29 (1.17;1.42)	3.09911e-07	1.22 (1.11;1.34)	4.35774e-05	1.20 (1.09;1.32)	0.000153507	1.14 (1.04;1.26)	0.0053408	0.88 (0.80;0.97)	0.00926578	0.98 (0.95;1.02)	0.339969
hspb6	Diabetic retinopathy	endocrine/metabolic	402	1.58 (1.41;1.76)	1.05383e-15	1.10 (0.99;1.21)	0.0737033	1.32 (1.19;1.46)	1.06268e-07	1.44 (1.30;1.59)	1.20833e-12	1.32 (1.20;1.46)	3.76102e-08	1.20 (1.08;1.32)	0.000430441			0.98 (0.94;1.02)	0.273053
b2m	Delirium due to conditions classified elsewhere	mental disorders	758	1.35 (1.25;1.46)	2.29144e-14	1.07 (0.99;1.15)	0.0737057	1.10 (1.02;1.18)	0.0140917	1.11 (1.03;1.19)	0.00693808	1.07 (1.00;1.16)	0.0597189	1.07 (0.99;1.15)	0.0750427			1.03 (1.00;1.06)	0.0210479
creld1	Chronic airway obstruction	respiratory	1641	1.27 (1.21;1.33)	1.9345e-20	0.96 (0.91;1.00)	0.0737117	1.01 (0.96;1.06)	0.589868	1.03 (0.98;1.09)	0.193509	0.99 (0.94;1.04)	0.763756	0.97 (0.92;1.02)	0.194239	1.01 (0.99;1.04)	0.279207	0.99 (0.97;1.01)	0.386676
gipc2	Tobacco use disorder	mental disorders	1768	1.23 (1.17;1.29)	1.34658e-16	1.04 (1.00;1.09)	0.0737379	1.08 (1.03;1.13)	0.00150349	1.10 (1.05;1.15)	0.00010671	1.08 (1.03;1.13)	0.00165462	1.05 (1.00;1.10)	0.0332346	1.02 (0.99;1.04)	0.171776
adamtsl2	Urinary tract infection	genitourinary	3016	1.24 (1.20;1.29)	2.43881e-30	1.03 (1.00;1.07)	0.0737384	1.17 (1.13;1.21)	4.05683e-17	1.11 (1.07;1.15)	6.48246e-09	1.08 (1.04;1.12)	3.71724e-05	1.07 (1.03;1.11)	0.000342464	1.01 (1.00;1.03)	0.0909268	0.99 (0.97;1.00)	0.042118
pigr	Chronic ulcer of skin	dermatologic	434	1.79 (1.62;1.98)	6.02866e-31	1.09 (0.99;1.20)	0.0737483	1.51 (1.37;1.66)	6.17594e-17	1.31 (1.19;1.44)	4.4852e-08	1.33 (1.21;1.47)	4.68031e-09	1.19 (1.08;1.31)	0.000289126	1.00 (0.92;1.08)	0.990022	1.00 (0.96;1.04)	0.970431
vwa1	Acidosis	endocrine/metabolic	491	1.51 (1.37;1.65)	1.778e-18	1.09 (0.99;1.19)	0.0737631	1.30 (1.19;1.42)	1.15719e-08	1.28 (1.17;1.41)	5.14783e-08	1.20 (1.10;1.32)	5.01647e-05	1.15 (1.06;1.26)	0.00172434	1.03 (0.95;1.12)	0.477176	1.05 (1.02;1.09)	0.00353216
lgals9	Cholecystitis without cholelithiasis	digestive	386	1.49 (1.34;1.65)	2.88079e-13	1.10 (0.99;1.21)	0.0737665	1.17 (1.05;1.29)	0.00324079	1.18 (1.06;1.30)	0.00187408	1.14 (1.03;1.26)	0.00974752	1.12 (1.01;1.24)	0.0291302	1.02 (0.98;1.07)	0.316933	1.03 (0.99;1.06)	0.175171
myl6b	Tobacco use disorder	mental disorders	1732	0.86 (0.82;0.90)	1.91928e-10	0.96 (0.91;1.00)	0.0737668	0.96 (0.91;1.00)	0.0718663	0.96 (0.91;1.00)	0.0737668	0.96 (0.91;1.00)	0.0737668	0.96 (0.91;1.00)	0.0737668			1.01 (1.00;1.03)	0.163512
b2m	Cerebral artery occlusion, with cerebral infarction	circulatory system	612	1.35 (1.24;1.47)	4.63078e-12	1.08 (0.99;1.17)	0.073778	1.09 (1.01;1.19)	0.0346903	1.10 (1.02;1.20)	0.0168712	1.08 (1.00;1.17)	0.0576187	1.08 (0.99;1.17)	0.0691755			1.03 (1.00;1.06)	0.0427476
txndc15	E. coli	infectious diseases	821	1.22 (1.14;1.31)	1.95279e-08	1.06 (0.99;1.14)	0.0737868	1.11 (1.03;1.19)	0.0040348	1.09 (1.02;1.17)	0.0111101	1.09 (1.01;1.16)	0.0198207	1.07 (1.00;1.15)	0.0515222	1.01 (0.97;1.05)	0.559875	1.00 (0.97;1.02)	0.827949
fam20a	Bronchiectasis	respiratory	515	1.29 (1.18;1.41)	2.97948e-08	1.08 (0.99;1.18)	0.0737955	1.12 (1.02;1.22)	0.0131349	1.14 (1.05;1.25)	0.00325433	1.11 (1.01;1.21)	0.0241396	1.11 (1.01;1.21)	0.0244057	0.98 (0.95;1.02)	0.383619	0.99 (0.96;1.02)	0.513011
il6	Osteoporosis NOS	musculoskeletal	2278	1.16 (1.11;1.21)	1.83957e-11	1.04 (1.00;1.08)	0.0738006	1.09 (1.04;1.13)	0.000163105	1.11 (1.06;1.16)	3.02841e-06	1.07 (1.03;1.12)	0.00171163	1.05 (1.01;1.10)	0.01532			1.00 (0.98;1.01)	0.835196
chga	Hypovolemia	endocrine/metabolic	1169	1.33 (1.26;1.41)	3.86349e-21	1.05 (0.99;1.12)	0.0738123	1.11 (1.04;1.17)	0.000661411	1.12 (1.06;1.19)	9.63943e-05	1.14 (1.08;1.21)	1.24927e-05	1.13 (1.06;1.19)	6.96569e-05	0.99 (0.97;1.02)	0.687648	1.01 (0.99;1.03)	0.489946
hepacam2	Other chronic ischemic heart disease, unspecified	circulatory system	2186	0.87 (0.84;0.91)	1.63275e-10	0.96 (0.92;1.00)	0.0738208	0.89 (0.86;0.93)	1.79863e-07	0.92 (0.88;0.96)	7.46689e-05	0.94 (0.90;0.98)	0.00209215	0.94 (0.90;0.98)	0.00305334	1.00 (0.94;1.05)	0.887296	0.99 (0.97;1.00)	0.048628
vsig4	Shortness of breath	respiratory	1755	1.44 (1.37;1.51)	2.94947e-46	1.04 (1.00;1.09)	0.0738226	1.10 (1.05;1.15)	9.28615e-05	1.10 (1.05;1.15)	9.12768e-05	1.08 (1.03;1.13)	0.00231596	1.06 (1.01;1.11)	0.0203717	1.03 (0.97;1.09)	0.272615	1.01 (0.99;1.03)	0.236727
cdh2	Esophageal bleeding (varices/hemorrhage)	digestive	427	1.34 (1.21;1.49)	1.97283e-08	1.09 (0.99;1.20)	0.073828	1.14 (1.04;1.25)	0.00756505	1.09 (0.99;1.20)	0.0889003	1.11 (1.01;1.22)	0.0387226	1.10 (1.00;1.21)	0.0602468	1.01 (0.97;1.06)	0.522036	1.00 (0.97;1.04)	0.91709
lilrb2	Heart failure NOS	circulatory system	1508	1.24 (1.18;1.31)	1.17388e-16	1.05 (1.00;1.10)	0.0738482	1.06 (1.01;1.12)	0.0192556	1.06 (1.01;1.11)	0.0274071	1.06 (1.01;1.12)	0.0199246	1.05 (1.00;1.11)	0.0371017	1.03 (1.00;1.05)	0.0441011	1.00 (0.98;1.02)	0.725475
omg	Hypopotassemia	endocrine/metabolic	789	0.80 (0.75;0.86)	1.75426e-09	0.94 (0.87;1.01)	0.0738583	0.84 (0.78;0.90)	7.98905e-07	0.88 (0.82;0.94)	0.000256881	0.92 (0.86;0.99)	0.0194572	0.92 (0.86;0.99)	0.0257135	0.97 (0.93;1.00)	0.0694835	1.01 (0.99;1.04)	0.419781
timp2	Hyperparathyroidism	endocrine/metabolic	199	1.52 (1.32;1.75)	7.80062e-09	1.14 (0.99;1.31)	0.073873	1.27 (1.11;1.47)	0.00075033	1.23 (1.07;1.41)	0.00444015	1.19 (1.04;1.37)	0.0141781	1.16 (1.01;1.33)	0.039969	1.00 (0.94;1.06)	0.960403	1.06 (0.98;1.14)	0.179316
cwc15	Other chronic ischemic heart disease, unspecified	circulatory system	2161	1.19 (1.14;1.25)	1.34036e-15	1.04 (1.00;1.09)	0.0738872	1.09 (1.04;1.14)	8.86175e-05	1.09 (1.04;1.14)	9.79597e-05	1.03 (0.99;1.08)	0.131404	1.05 (1.00;1.10)	0.0306813	1.00 (0.98;1.01)	0.614414	1.03 (1.01;1.04)	0.00157521
tnfrsf10b	Cardiac pacemaker in situ	circulatory system	680	1.55 (1.42;1.69)	1.11299e-23	1.07 (0.99;1.16)	0.073896	1.23 (1.14;1.33)	2.25489e-07	1.19 (1.10;1.28)	1.83788e-05	1.16 (1.08;1.26)	0.00013561	1.07 (0.99;1.15)	0.102125	1.05 (1.00;1.09)	0.0415559	1.01 (0.98;1.03)	0.698405
lgals9	Essential hypertension	circulatory system	8695	1.34 (1.31;1.37)	5.87906e-137	1.02 (1.00;1.04)	0.0738997	1.12 (1.09;1.14)	5.2174e-23	1.11 (1.08;1.13)	6.0463e-20	1.08 (1.06;1.11)	5.03197e-13	1.04 (1.01;1.06)	0.00101365	0.99 (0.99;1.00)	0.293772	1.02 (1.01;1.03)	1.82602e-08
cd27	Bronchiectasis	respiratory	530	1.36 (1.25;1.49)	7.79984e-12	1.08 (0.99;1.18)	0.0739042	1.16 (1.07;1.27)	0.000662239	1.14 (1.05;1.24)	0.00270169	1.10 (1.01;1.20)	0.0243875	1.09 (1.00;1.19)	0.049015	1.01 (0.97;1.06)	0.509996	1.03 (1.00;1.07)	0.0439386
myl4	Other anemias	hematopoietic	2299	1.06 (1.01;1.10)	0.0124499	1.04 (1.00;1.08)	0.0739051	1.14 (1.09;1.19)	1.01555e-09	1.07 (1.03;1.12)	0.0008761	1.05 (1.01;1.10)	0.011326	1.04 (1.00;1.08)	0.0633682			1.00 (0.96;1.05)	0.842417
bcan	Acute renal failure	genitourinary	2418	0.75 (0.72;0.78)	1.31579e-42	0.96 (0.93;1.00)	0.0739083	0.78 (0.75;0.82)	2.0023e-31	0.84 (0.81;0.87)	7.70835e-17	0.91 (0.87;0.95)	4.77009e-06	0.97 (0.93;1.01)	0.181588	0.99 (0.98;1.01)	0.298477	1.00 (0.99;1.02)	0.767414
cntnap2	Iron deficiency anemias, unspecified or not due to blood loss	hematopoietic	1881	1.15 (1.10;1.20)	6.46946e-09	1.04 (1.00;1.09)	0.0739123	1.11 (1.06;1.16)	1.07918e-05	1.09 (1.05;1.15)	0.000132307	1.10 (1.05;1.15)	8.01234e-05	1.06 (1.01;1.11)	0.0116044	1.00 (0.98;1.03)	0.686541	0.99 (0.98;1.01)	0.481971
alpp	Shortness of breath	respiratory	1748	1.19 (1.13;1.25)	6.41907e-12	1.04 (1.00;1.09)	0.0739385	1.09 (1.03;1.14)	0.000868743	1.09 (1.04;1.14)	0.000624763	1.06 (1.01;1.11)	0.0199346	1.05 (1.00;1.10)	0.0507165	1.00 (0.98;1.02)	0.835651	0.99 (0.97;1.00)	0.128947
gdf15	Atopic/contact dermatitis due to other or unspecified	dermatologic	1592	1.22 (1.15;1.30)	1.78237e-11	1.05 (1.00;1.10)	0.0739445	1.14 (1.09;1.20)	1.50233e-07	1.13 (1.08;1.19)	1.38444e-06	1.11 (1.06;1.17)	2.27373e-05	1.08 (1.02;1.13)	0.00409294	0.98 (0.96;1.01)	0.1204
csf1	Congestive heart failure (CHF) NOS	circulatory system	894	1.89 (1.76;2.03)	1.27194e-71	1.06 (0.99;1.14)	0.0739559	1.17 (1.10;1.26)	3.64581e-06	1.16 (1.09;1.25)	1.15022e-05	1.13 (1.05;1.21)	0.000444984	1.10 (1.03;1.17)	0.00733485	1.03 (1.00;1.06)	0.0958349	1.01 (0.98;1.03)	0.606908
sncg	Gout	endocrine/metabolic	824	1.73 (1.60;1.86)	1.98761e-46	1.06 (0.99;1.14)	0.0740083	1.26 (1.17;1.35)	2.47411e-10	1.25 (1.17;1.34)	7.16885e-10	1.15 (1.08;1.24)	4.50229e-05	1.10 (1.03;1.18)	0.00729797	0.99 (0.96;1.02)	0.541657
cstb	Urinary tract infection	genitourinary	3035	1.20 (1.15;1.24)	9.01573e-22	1.03 (1.00;1.07)	0.0740162	1.08 (1.04;1.12)	2.34763e-05	1.08 (1.04;1.12)	1.58995e-05	1.06 (1.02;1.09)	0.00369999	1.07 (1.03;1.10)	0.000633747	1.00 (0.99;1.02)	0.978872	1.02 (1.01;1.04)	0.00232238
sema7a	Edema	symptoms	991	1.23 (1.15;1.31)	3.63046e-10	1.06 (0.99;1.13)	0.0740199	1.19 (1.11;1.26)	1.04637e-07	1.11 (1.04;1.18)	0.0010262	1.11 (1.05;1.19)	0.000735007	1.07 (1.01;1.14)	0.0259164	0.99 (0.96;1.03)	0.709683	1.00 (0.98;1.03)	0.960586
asgr1	Staphylococcus infections	infectious diseases	473	1.71 (1.56;1.88)	9.51668e-30	1.09 (0.99;1.19)	0.0740277	1.28 (1.17;1.41)	7.43879e-08	1.24 (1.13;1.35)	4.84901e-06	1.18 (1.08;1.29)	0.000322053	1.14 (1.04;1.25)	0.00401964	1.02 (0.98;1.07)	0.370749	1.02 (0.99;1.05)	0.185125
pla2g15	Diabetic retinopathy	endocrine/metabolic	399	1.68 (1.52;1.85)	1.8383e-24	1.09 (0.99;1.21)	0.0740301	1.57 (1.43;1.74)	1.52777e-19	1.56 (1.42;1.72)	7.24577e-19	1.41 (1.27;1.55)	1.24286e-11	1.35 (1.22;1.49)	2.89564e-09	1.05 (1.00;1.10)	0.0421921	1.04 (1.01;1.09)	0.0224888
c2	Iron deficiency anemias, unspecified or not due to blood loss	hematopoietic	1900	1.14 (1.09;1.20)	9.90784e-09	0.96 (0.92;1.00)	0.0740331	1.04 (0.99;1.08)	0.121423	0.97 (0.92;1.01)	0.137555	0.99 (0.94;1.03)	0.552606	0.98 (0.94;1.03)	0.449816	1.04 (0.98;1.11)	0.148898	1.00 (0.98;1.01)	0.810995
hgf	Occlusion of cerebral arteries	circulatory system	774	1.40 (1.30;1.51)	1.6295e-18	1.07 (0.99;1.15)	0.0740455	1.14 (1.06;1.23)	0.000403906	1.15 (1.07;1.24)	0.000156248	1.15 (1.07;1.24)	0.000136244	1.12 (1.04;1.20)	0.00292485	1.01 (0.97;1.06)	0.578463	1.02 (0.99;1.04)	0.182505
scgb3a1	Other mental disorder	mental disorders	6328	1.10 (1.07;1.13)	9.26981e-14	1.02 (1.00;1.05)	0.0740566	1.03 (1.01;1.06)	0.0142664	1.05 (1.02;1.07)	0.000232917	1.04 (1.01;1.06)	0.00228639	1.03 (1.01;1.06)	0.016946	1.01 (1.00;1.02)	0.024538	1.00 (0.99;1.01)	0.92699
palm	Sleep apnea	neurological	736	1.47 (1.36;1.58)	4.91445e-23	0.94 (0.87;1.01)	0.0740713	0.93 (0.86;1.01)	0.070856	0.92 (0.85;0.98)	0.0169066	0.93 (0.87;1.00)	0.0545829	0.96 (0.89;1.03)	0.239271	1.02 (0.98;1.06)	0.377473	0.98 (0.95;1.01)	0.124698
timp4	Chronic airway obstruction	respiratory	1731	1.34 (1.28;1.41)	3.36299e-30	1.04 (1.00;1.10)	0.0740736	1.21 (1.15;1.27)	1.2504e-14	1.23 (1.18;1.29)	1.59923e-17	1.17 (1.12;1.23)	4.17266e-11	1.11 (1.06;1.16)	1.78374e-05	0.98 (0.96;1.01)	0.132109	0.99 (0.98;1.01)	0.383013
tshb	Chronic airway obstruction	respiratory	1714	0.86 (0.82;0.90)	7.05215e-10	0.96 (0.91;1.00)	0.0740785	0.93 (0.89;0.98)	0.00285041	0.94 (0.90;0.98)	0.00953501	0.94 (0.89;0.98)	0.00790895	0.95 (0.91;1.00)	0.0499948			0.97 (0.95;0.98)	0.000118205
rnf149	Cerebral ischemia	circulatory system	585	1.29 (1.19;1.40)	2.52431e-09	1.08 (0.99;1.17)	0.0741043	1.16 (1.07;1.26)	0.000307438	1.15 (1.06;1.25)	0.000614397	1.12 (1.03;1.21)	0.00660706	1.12 (1.03;1.21)	0.00616257	1.00 (0.96;1.03)	0.795643	1.01 (0.98;1.04)	0.412584
fndc1	Type 2 diabetes	endocrine/metabolic	2602	1.26 (1.22;1.31)	3.82021e-32	0.97 (0.93;1.00)	0.0741044	1.02 (0.98;1.06)	0.380862	1.00 (0.97;1.04)	0.842391	1.03 (0.99;1.07)	0.0982659	0.97 (0.93;1.01)	0.0981256	1.00 (0.98;1.02)	0.879876	0.99 (0.98;1.01)	0.437655
lgals3bp	Cataract	sense organs	4041	1.10 (1.06;1.13)	1.39142e-08	1.03 (1.00;1.06)	0.0741078	1.07 (1.03;1.10)	4.78847e-05	1.06 (1.03;1.10)	0.000169143	1.04 (1.01;1.07)	0.0112795	1.03 (1.00;1.07)	0.0344556	1.01 (0.99;1.02)	0.572952	1.00 (0.99;1.01)	0.591162
rnase1	Delirium dementia and amnestic and other cognitive disorders	mental disorders	548	1.31 (1.20;1.43)	3.47758e-09	1.08 (0.99;1.18)	0.0741083	1.11 (1.02;1.21)	0.0171547	1.12 (1.03;1.22)	0.00818614	1.11 (1.02;1.21)	0.0165508	1.09 (1.00;1.19)	0.0401562	0.97 (0.94;1.01)	0.148499	1.00 (0.96;1.03)	0.776008
cdh2	Coronary atherosclerosis	circulatory system	2519	1.27 (1.22;1.33)	6.56364e-28	1.04 (1.00;1.08)	0.0741104	1.11 (1.06;1.15)	4.12091e-07	1.11 (1.06;1.15)	4.43765e-07	1.06 (1.02;1.10)	0.00574453	1.05 (1.01;1.09)	0.0141982	1.01 (0.99;1.02)	0.460198	0.99 (0.98;1.00)	0.173078
cd48	Hypotension NOS	circulatory system	1323	1.19 (1.12;1.25)	6.87878e-10	1.05 (1.00;1.11)	0.074117	1.10 (1.04;1.16)	0.00102296	1.10 (1.04;1.16)	0.000796671	1.07 (1.01;1.13)	0.0160329	1.07 (1.01;1.13)	0.0210455	1.02 (0.99;1.05)	0.150485	0.99 (0.98;1.01)	0.615211
tnfrsf13c	Obesity	endocrine/metabolic	3061	1.13 (1.09;1.17)	1.47566e-11	0.97 (0.93;1.00)	0.0741245	0.98 (0.94;1.01)	0.214468	0.98 (0.95;1.02)	0.280697	0.98 (0.94;1.01)	0.179579	0.97 (0.94;1.01)	0.116126	1.02 (1.00;1.03)	0.0556575	1.00 (0.99;1.02)	0.613323
tmsb10	Heart failure NOS	circulatory system	1505	1.24 (1.18;1.31)	2.35047e-16	1.05 (1.00;1.10)	0.074126	1.08 (1.02;1.14)	0.0045091	1.09 (1.03;1.15)	0.00143193	1.07 (1.01;1.13)	0.0128662	1.07 (1.01;1.13)	0.0127031			1.02 (1.00;1.04)	0.0719569
il19	Circulatory disease NEC	circulatory system	3321	1.18 (1.14;1.22)	1.23815e-20	1.03 (1.00;1.07)	0.0741268	1.07 (1.04;1.11)	5.09049e-05	1.08 (1.04;1.11)	3.77288e-05	1.05 (1.01;1.08)	0.00785451	1.03 (1.00;1.07)	0.0896524	0.99 (0.98;1.01)	0.350432	1.00 (0.99;1.02)	0.490186
cstb	Septicemia	infectious diseases	1325	1.35 (1.28;1.43)	3.61184e-26	1.05 (1.00;1.11)	0.0741338	1.15 (1.09;1.22)	4.19531e-07	1.15 (1.09;1.22)	3.29976e-07	1.11 (1.05;1.17)	0.000202241	1.13 (1.07;1.19)	1.55366e-05	0.99 (0.97;1.02)	0.653306	1.00 (0.98;1.02)	0.906874
tnfrsf10b	Hemorrhage of gastrointestinal tract	digestive	1546	1.27 (1.20;1.34)	2.72417e-17	1.05 (1.00;1.10)	0.0741351	1.13 (1.08;1.19)	1.36039e-06	1.11 (1.06;1.17)	3.30737e-05	1.10 (1.05;1.16)	0.000228858	1.06 (1.01;1.11)	0.0280082	0.99 (0.97;1.02)	0.630483	1.00 (0.98;1.02)	0.99395
tafa5	Congestive heart failure (CHF) NOS	circulatory system	881	1.57 (1.46;1.68)	2.91416e-38	1.06 (0.99;1.14)	0.074139	0.99 (0.93;1.06)	0.871427	1.00 (0.94;1.07)	0.987323	1.05 (0.98;1.13)	0.135076	1.06 (0.99;1.13)	0.0935394	0.99 (0.97;1.02)	0.631609	0.99 (0.96;1.01)	0.323227
il2ra	Obstructive chronic bronchitis	respiratory	823	1.83 (1.70;1.96)	2.22801e-62	1.06 (0.99;1.14)	0.074141	1.29 (1.20;1.38)	7.31328e-13	1.25 (1.17;1.34)	1.3141e-10	1.13 (1.06;1.22)	0.000336784	1.11 (1.03;1.19)	0.00413837	0.97 (0.93;1.01)	0.135179	1.01 (0.98;1.03)	0.667703
ptn	Cholelithiasis	digestive	1085	1.19 (1.12;1.27)	7.35006e-08	1.06 (0.99;1.12)	0.074146	1.18 (1.12;1.26)	3.75179e-08	1.11 (1.05;1.18)	0.000485586	1.09 (1.02;1.15)	0.0070906	1.07 (1.01;1.14)	0.0289462	0.98 (0.96;1.00)	0.108288	0.98 (0.96;1.00)	0.0317054
lilra2	Essential hypertension	circulatory system	8723	1.10 (1.08;1.13)	2.74784e-18	0.98 (0.96;1.00)	0.0741516	1.06 (1.04;1.08)	8.01296e-08	1.01 (0.99;1.03)	0.270692	1.01 (0.98;1.03)	0.585431	0.98 (0.96;1.01)	0.147521	1.00 (0.99;1.01)	0.749378	1.00 (1.00;1.01)	0.252739
mrc1	Hemorrhage of gastrointestinal tract	digestive	1501	1.19 (1.13;1.25)	1.71715e-10	1.05 (1.00;1.10)	0.074164	1.09 (1.04;1.15)	0.000548456	1.10 (1.04;1.16)	0.00031245	1.09 (1.03;1.15)	0.00107862	1.07 (1.02;1.13)	0.00865865	1.00 (0.97;1.02)	0.718013	1.00 (0.98;1.01)	0.697865
chad	Chemotherapy	neoplasms	1925	0.85 (0.82;0.89)	4.53672e-12	0.96 (0.92;1.00)	0.074173	0.84 (0.80;0.88)	8.32664e-15	0.88 (0.84;0.92)	8.04092e-09	0.94 (0.90;0.98)	0.00607674	0.95 (0.91;1.00)	0.0351343	0.98 (0.92;1.04)	0.450688	0.99 (0.98;1.01)	0.498919
klk4	Other disorders of metabolism	endocrine/metabolic	396	1.31 (1.18;1.46)	6.27726e-07	1.10 (0.99;1.22)	0.0741775	1.25 (1.13;1.39)	2.06541e-05	1.22 (1.10;1.36)	0.000111231	1.17 (1.06;1.30)	0.00217903	1.16 (1.04;1.28)	0.00565268	1.02 (0.98;1.06)	0.331049	0.90 (0.86;0.93)	4.90004e-08
ptprz1	Alcohol-related disorders	mental disorders	718	0.84 (0.77;0.91)	1.44857e-05	0.94 (0.87;1.01)	0.0741834	0.79 (0.73;0.85)	2.38495e-09	0.83 (0.77;0.89)	1.09156e-06	0.87 (0.81;0.94)	0.000356929	0.91 (0.85;0.98)	0.0133028	1.00 (0.97;1.03)	0.902924	1.03 (1.00;1.05)	0.0392197
lypd3	Diabetic retinopathy	endocrine/metabolic	397	1.29 (1.17;1.43)	7.0237e-07	1.09 (0.99;1.21)	0.0742044	1.28 (1.16;1.42)	1.01729e-06	1.30 (1.18;1.44)	1.79343e-07	1.43 (1.29;1.58)	2.20669e-12	1.26 (1.14;1.39)	4.76788e-06	1.01 (0.96;1.06)	0.610968	0.99 (0.96;1.03)	0.783294
il15	Pneumonitis due to inhalation of food or vomitus	respiratory	436	1.34 (1.22;1.47)	1.88953e-09	1.09 (0.99;1.20)	0.0742152	1.25 (1.13;1.37)	4.79996e-06	1.22 (1.11;1.34)	2.98015e-05	1.15 (1.05;1.26)	0.00346852	1.13 (1.03;1.25)	0.00877005			1.01 (0.97;1.04)	0.734058
il16	Hypothyroidism NOS	endocrine/metabolic	1735	1.18 (1.13;1.24)	7.1543e-12	1.04 (1.00;1.09)	0.0742192	1.06 (1.01;1.11)	0.0217313	1.06 (1.01;1.11)	0.0178111	1.05 (1.00;1.10)	0.0648037	1.04 (0.99;1.09)	0.0941187	0.99 (0.96;1.01)	0.289411	1.02 (1.00;1.04)	0.0243857
galnt2	Other chronic ischemic heart disease, unspecified	circulatory system	2296	0.89 (0.85;0.93)	2.83836e-08	0.96 (0.92;1.00)	0.0742241	0.83 (0.79;0.86)	7.78164e-20	0.87 (0.83;0.90)	6.96456e-12	0.89 (0.85;0.93)	1.34884e-08	0.92 (0.88;0.96)	7.42684e-05	0.99 (0.97;1.00)	0.107385	0.99 (0.98;1.01)	0.310615
tnf	Angina pectoris	circulatory system	1401	1.24 (1.18;1.31)	1.00012e-14	1.05 (1.00;1.11)	0.0742271	1.13 (1.07;1.19)	1.60169e-05	1.08 (1.03;1.14)	0.00385114	1.07 (1.01;1.13)	0.0142266	1.05 (0.99;1.11)	0.0853674	1.02 (0.89;1.18)	0.775052	1.03 (1.01;1.05)	0.00470417
npl	Nonspecific chest pain	circulatory system	2811	1.13 (1.08;1.17)	1.53532e-08	1.03 (1.00;1.07)	0.0742343	1.10 (1.06;1.14)	1.64927e-06	1.09 (1.05;1.14)	2.14824e-06	1.05 (1.01;1.09)	0.00802891	1.03 (1.00;1.07)	0.0750399	0.97 (0.93;1.02)	0.285043	1.01 (0.99;1.02)	0.443457
atraid	Disorders of calcium/phosphorus metabolism	endocrine/metabolic	452	1.41 (1.28;1.55)	2.59785e-12	1.09 (0.99;1.19)	0.0742346	1.13 (1.02;1.24)	0.0133313	1.10 (1.00;1.21)	0.0459484	1.08 (0.98;1.18)	0.109246	1.09 (0.99;1.20)	0.0701405	1.03 (0.99;1.08)	0.14421	1.02 (0.98;1.05)	0.335389
ca6	Pneumonia	respiratory	1554	0.73 (0.69;0.77)	2.10481e-31	0.96 (0.91;1.00)	0.0742381	0.78 (0.74;0.82)	2.56596e-22	0.82 (0.78;0.86)	2.57481e-14	0.85 (0.81;0.89)	2.72587e-10	0.91 (0.86;0.95)	0.000167078	1.00 (0.98;1.02)	0.92357	0.99 (0.97;1.01)	0.477053
pilrb	Pulmonary heart disease	circulatory system	822	1.25 (1.16;1.34)	5.73902e-10	1.06 (0.99;1.14)	0.0742403	1.09 (1.01;1.16)	0.0175769	1.09 (1.02;1.17)	0.0124975	1.08 (1.01;1.16)	0.0255858	1.07 (1.00;1.14)	0.0657405	1.00 (0.97;1.03)	0.954167	1.00 (0.97;1.02)	0.934145
ccl15	Acidosis	endocrine/metabolic	496	1.66 (1.52;1.83)	1.59872e-27	1.09 (0.99;1.19)	0.0742478	1.25 (1.14;1.37)	1.50573e-06	1.26 (1.15;1.38)	9.79693e-07	1.19 (1.09;1.31)	0.00015376	1.14 (1.04;1.25)	0.00415776	1.00 (0.95;1.06)	0.9559	0.99 (0.96;1.02)	0.542155
areg	Gastric ulcer	digestive	549	1.36 (1.25;1.49)	3.4822e-12	1.08 (0.99;1.18)	0.0742492	1.26 (1.15;1.37)	2.81519e-07	1.21 (1.11;1.32)	1.66085e-05	1.16 (1.06;1.26)	0.0010346	1.13 (1.03;1.23)	0.00647947	0.99 (0.96;1.03)	0.612673	0.98 (0.95;1.01)	0.277414
lilrb4	Disease of tricuspid valve	circulatory system	629	1.39 (1.28;1.51)	5.70521e-15	1.07 (0.99;1.16)	0.0742699	1.12 (1.03;1.21)	0.00515229	1.12 (1.04;1.21)	0.00461843	1.11 (1.02;1.20)	0.0106691	1.11 (1.03;1.20)	0.00747105	1.02 (0.98;1.07)	0.259729	0.98 (0.95;1.01)	0.301005
a1bg	Nonspecific chest pain	circulatory system	2818	1.13 (1.08;1.17)	2.90393e-09	1.03 (1.00;1.07)	0.0742768	1.05 (1.01;1.10)	0.00732213	1.06 (1.02;1.10)	0.00228073	1.04 (1.00;1.08)	0.0499429	1.04 (1.00;1.08)	0.0317507	1.03 (0.99;1.08)	0.147466	0.99 (0.98;1.01)	0.303649
fcn1	Obstructive chronic bronchitis	respiratory	817	1.55 (1.45;1.67)	5.38747e-35	1.06 (0.99;1.14)	0.074278	1.16 (1.08;1.24)	3.11312e-05	1.09 (1.02;1.17)	0.0122699	1.08 (1.01;1.16)	0.0209999	1.07 (1.00;1.14)	0.0646494	0.99 (0.96;1.03)	0.628451	1.01 (0.98;1.04)	0.465913
sort1	Hyperlipidemia	endocrine/metabolic	1139	1.19 (1.13;1.27)	4.12423e-09	1.05 (0.99;1.12)	0.0742893	1.09 (1.02;1.15)	0.00603286	1.07 (1.01;1.13)	0.0259042	1.06 (1.00;1.13)	0.0467913	1.06 (1.00;1.12)	0.0653461	1.00 (0.97;1.03)	0.89814	1.00 (0.98;1.03)	0.639807
scg2	Hypotension NOS	circulatory system	1321	1.19 (1.13;1.26)	2.60148e-10	1.05 (1.00;1.11)	0.0742951	1.08 (1.02;1.14)	0.00578443	1.07 (1.01;1.13)	0.013068	1.07 (1.02;1.13)	0.00913727	1.08 (1.02;1.14)	0.00525632			1.01 (0.99;1.03)	0.607005
gcnt1	Heart failure NOS	circulatory system	1484	1.25 (1.19;1.32)	9.41231e-17	1.05 (1.00;1.10)	0.0743217	1.06 (1.01;1.12)	0.0280995	1.07 (1.01;1.12)	0.0159312	1.07 (1.02;1.13)	0.00873469	1.08 (1.03;1.14)	0.00301501	1.01 (0.98;1.04)	0.501209	1.02 (1.00;1.04)	0.0153753
mrc1	Lymphadenitis	hematopoietic	512	1.31 (1.20;1.44)	3.42391e-09	1.08 (0.99;1.18)	0.0743301	1.14 (1.05;1.25)	0.00269955	1.12 (1.03;1.23)	0.00882556	1.12 (1.03;1.22)	0.0113683	1.10 (1.01;1.20)	0.0271106	0.99 (0.95;1.03)	0.631383	1.00 (0.97;1.03)	0.899356
cntn5	Urinary incontinence	genitourinary	1103	0.83 (0.78;0.88)	2.43072e-09	0.95 (0.89;1.01)	0.0743357	0.84 (0.79;0.89)	3.64082e-09	0.84 (0.79;0.89)	1.43407e-08	0.94 (0.88;0.99)	0.0266525	0.93 (0.88;0.99)	0.0210987	0.96 (0.92;0.99)	0.0200784	1.01 (0.98;1.03)	0.633728
mmp7	Abnormal findings examination of lungs	respiratory	593	1.29 (1.19;1.40)	4.11376e-09	1.08 (0.99;1.17)	0.0743741	1.22 (1.12;1.32)	2.79315e-06	1.23 (1.13;1.34)	8.04006e-07	1.10 (1.01;1.19)	0.022766	1.09 (1.01;1.19)	0.0286889	1.03 (0.98;1.08)	0.302206	1.00 (0.97;1.03)	0.890473
folr3	Cirrhosis of liver without mention of alcohol	digestive	206	1.47 (1.29;1.69)	1.39633e-08	1.13 (0.99;1.29)	0.0743822	1.26 (1.10;1.44)	0.000871229	1.23 (1.07;1.41)	0.00271492	1.16 (1.01;1.33)	0.0302659	1.15 (1.00;1.31)	0.0438996	0.96 (0.88;1.04)	0.302518	1.01 (0.96;1.06)	0.704688
reg1a	Cerebral artery occlusion, with cerebral infarction	circulatory system	631	1.30 (1.19;1.41)	4.68667e-10	1.08 (0.99;1.16)	0.0743843	1.10 (1.02;1.20)	0.0156743	1.11 (1.02;1.20)	0.0115766	1.08 (1.00;1.17)	0.0460781	1.09 (1.00;1.18)	0.039693	1.01 (0.97;1.04)	0.698866	0.98 (0.95;1.01)	0.123421
serpina5	Other chronic nonalcoholic liver disease	digestive	664	1.39 (1.29;1.50)	4.05418e-17	1.07 (0.99;1.16)	0.0743851	1.18 (1.09;1.27)	2.62204e-05	1.20 (1.11;1.30)	2.55885e-06	1.13 (1.05;1.22)	0.00139548	1.09 (1.01;1.18)	0.0218737	1.01 (0.98;1.04)	0.465819	1.02 (0.99;1.05)	0.142305
prg2	Renal failure NOS	genitourinary	227	1.75 (1.53;2.00)	3.34619e-16	1.13 (0.99;1.29)	0.0743924	1.17 (1.02;1.33)	0.0230127	1.16 (1.01;1.32)	0.0309956	1.16 (1.01;1.32)	0.030979	1.14 (1.00;1.30)	0.0575023	0.95 (0.88;1.02)	0.151651	1.02 (0.97;1.07)	0.507185
plin1	Hyperpotassemia	endocrine/metabolic	463	1.46 (1.33;1.61)	1.32024e-15	1.09 (0.99;1.19)	0.0743959	1.23 (1.12;1.35)	1.33223e-05	1.26 (1.15;1.38)	9.75778e-07	1.14 (1.04;1.24)	0.00666674	1.10 (1.00;1.21)	0.0411794	1.13 (0.93;1.38)	0.221222	1.02 (0.99;1.06)	0.227771
b2m	Other chronic nonalcoholic liver disease	digestive	675	1.46 (1.35;1.58)	8.89809e-21	1.07 (0.99;1.16)	0.0743976	1.09 (1.01;1.17)	0.0299735	1.09 (1.01;1.17)	0.0337863	1.10 (1.02;1.19)	0.0103932	1.08 (1.00;1.17)	0.0406469			1.01 (0.99;1.04)	0.381338
vegfa	E. coli	infectious diseases	822	1.28 (1.19;1.37)	5.42734e-12	1.06 (0.99;1.14)	0.0744072	1.14 (1.06;1.22)	0.000320853	1.11 (1.04;1.19)	0.0027446	1.10 (1.03;1.18)	0.00684748	1.10 (1.02;1.18)	0.00827286	0.98 (0.95;1.01)	0.293341	1.03 (1.00;1.06)	0.0350284
adamtsl2	Abnormal involuntary movements	neurological	699	1.29 (1.20;1.39)	2.62438e-11	1.07 (0.99;1.15)	0.0744179	1.21 (1.12;1.31)	4.68172e-07	1.18 (1.10;1.28)	9.3144e-06	1.12 (1.04;1.21)	0.00295849	1.10 (1.03;1.19)	0.00889804	0.99 (0.96;1.02)	0.672289	0.98 (0.96;1.01)	0.259358
ncan	Gout	endocrine/metabolic	842	0.81 (0.75;0.87)	8.56336e-09	1.06 (0.99;1.14)	0.0744405	0.90 (0.84;0.96)	0.00204102	0.91 (0.85;0.98)	0.0076371	0.91 (0.85;0.97)	0.00639027	1.04 (0.97;1.12)	0.231396	1.00 (0.96;1.04)	0.816895	0.98 (0.96;1.01)	0.205165
shisa5	Myocardial infarction	circulatory system	1558	1.41 (1.34;1.49)	9.76649e-36	1.05 (1.00;1.10)	0.0744488	1.12 (1.06;1.18)	1.94198e-05	1.11 (1.06;1.17)	3.49557e-05	1.08 (1.02;1.13)	0.00411542	1.05 (1.00;1.11)	0.0437145	1.01 (0.98;1.04)	0.492596	1.03 (1.01;1.05)	0.00083652
ghr	Cholelithiasis with other cholecystitis	digestive	567	1.34 (1.23;1.46)	4.05209e-12	1.08 (0.99;1.17)	0.074452	1.11 (1.02;1.20)	0.0198586	1.10 (1.01;1.20)	0.0220501	1.09 (1.01;1.19)	0.0373411	1.10 (1.01;1.19)	0.0256708	1.00 (0.96;1.03)	0.869298	0.99 (0.97;1.02)	0.628926
pla2g15	Benign neoplasm of colon	neoplasms	3650	1.10 (1.07;1.14)	8.85093e-09	1.03 (1.00;1.06)	0.0744572	1.08 (1.04;1.11)	8.68569e-06	1.08 (1.04;1.11)	6.01125e-06	1.06 (1.03;1.10)	0.000200118	1.06 (1.02;1.09)	0.000573047	0.98 (0.97;1.00)	0.014434	1.00 (0.99;1.01)	0.722685
rnase4	Diaphragmatic hernia	digestive	3069	1.16 (1.12;1.21)	2.17915e-15	1.03 (1.00;1.07)	0.0744678	1.04 (1.00;1.07)	0.0508375	1.04 (1.00;1.08)	0.037665	1.05 (1.01;1.09)	0.0086956	1.04 (1.00;1.08)	0.0367734	1.02 (1.01;1.04)	0.00115483	0.98 (0.96;0.99)	5.82871e-05
serpina1	Respiratory failure	respiratory	966	1.25 (1.17;1.33)	6.41963e-12	1.06 (0.99;1.13)	0.0744733	1.16 (1.09;1.24)	3.1431e-06	1.12 (1.06;1.20)	0.000268156	1.07 (1.01;1.14)	0.0268233	1.06 (0.99;1.13)	0.0744733	1.03 (0.98;1.08)	0.248168
creld1	Other mental disorder	mental disorders	6328	1.20 (1.17;1.23)	1.71223e-43	1.02 (1.00;1.05)	0.0744907	1.06 (1.04;1.09)	2.18135e-06	1.07 (1.04;1.10)	1.01795e-07	1.05 (1.03;1.08)	2.89981e-05	1.04 (1.01;1.06)	0.00418692	1.01 (1.00;1.02)	0.198052	1.00 (0.99;1.01)	0.669082
siglec6	Urinary tract infection	genitourinary	3118	1.13 (1.09;1.17)	5.112e-12	1.03 (1.00;1.07)	0.0744911	1.08 (1.04;1.12)	1.68881e-05	1.07 (1.04;1.11)	7.17739e-05	1.05 (1.01;1.09)	0.00985898	1.03 (0.99;1.07)	0.0977765	1.02 (0.98;1.06)	0.3201	1.01 (0.99;1.02)	0.316623
reg3a	Chronic airway obstruction	respiratory	1732	1.39 (1.32;1.46)	5.48401e-39	1.04 (1.00;1.10)	0.0744935	1.22 (1.16;1.28)	3.97689e-16	1.22 (1.16;1.28)	3.27375e-16	1.10 (1.05;1.15)	0.000122247	1.07 (1.02;1.12)	0.00490565	1.03 (1.00;1.06)	0.042784	0.99 (0.98;1.01)	0.364293
cd59	Influenza	respiratory	404	1.37 (1.23;1.52)	5.85845e-09	1.09 (0.99;1.20)	0.0744956	1.09 (0.99;1.20)	0.0878831	1.06 (0.96;1.17)	0.213747	1.08 (0.98;1.19)	0.115351	1.09 (0.99;1.20)	0.0867537	1.01 (0.97;1.06)	0.596127	1.02 (0.98;1.05)	0.324006
rnf149	Hemiplegia	neurological	369	1.44 (1.30;1.60)	1.28885e-11	1.10 (0.99;1.21)	0.0744979	1.19 (1.08;1.32)	0.000812993	1.18 (1.06;1.31)	0.00159402	1.15 (1.04;1.27)	0.00680172	1.14 (1.03;1.26)	0.0117976	1.01 (0.96;1.06)	0.701593	1.02 (0.98;1.06)	0.375702
ncan	Hypovolemia	endocrine/metabolic	1222	0.79 (0.74;0.84)	9.74854e-15	0.95 (0.90;1.01)	0.0745041	0.85 (0.80;0.90)	2.98793e-08	0.89 (0.84;0.94)	5.74282e-05	0.89 (0.85;0.95)	0.0001064	0.93 (0.88;0.98)	0.0107755	0.98 (0.95;1.02)	0.273313	1.00 (0.97;1.02)	0.694584
prcp	Iron deficiency anemias, unspecified or not due to blood loss	hematopoietic	1905	1.11 (1.06;1.16)	1.43378e-05	0.96 (0.92;1.00)	0.0745081	1.21 (1.16;1.27)	1.69617e-16	1.11 (1.06;1.16)	9.75858e-06	1.08 (1.03;1.13)	0.00124136	1.01 (0.97;1.06)	0.558219	1.00 (0.92;1.09)	0.963849	1.01 (0.99;1.02)	0.530878
grpel1	Osteoarthrosis NOS	musculoskeletal	1804	1.21 (1.16;1.27)	1.33052e-15	1.04 (1.00;1.09)	0.074514	1.11 (1.06;1.16)	1.92163e-05	1.11 (1.06;1.17)	9.73844e-06	1.08 (1.03;1.13)	0.00101354	1.05 (1.00;1.10)	0.0312675	0.99 (0.97;1.02)	0.642155	1.00 (0.99;1.02)	0.630984
fgf23	Diabetic retinopathy	endocrine/metabolic	401	1.34 (1.21;1.49)	1.84222e-08	0.91 (0.83;1.01)	0.074516	1.10 (0.99;1.21)	0.0714491	1.06 (0.96;1.17)	0.276131	1.00 (0.91;1.11)	0.937159	0.98 (0.89;1.08)	0.662133	1.00 (0.95;1.04)	0.854973	1.03 (0.99;1.07)	0.10903
xg	Coronary atherosclerosis	circulatory system	2537	1.20 (1.14;1.26)	1.38032e-12	1.04 (1.00;1.08)	0.0745183	1.01 (0.97;1.05)	0.654904	1.01 (0.97;1.05)	0.586799	1.03 (0.99;1.07)	0.173652	1.03 (0.99;1.07)	0.16463	1.01 (0.99;1.02)	0.47989	0.99 (0.98;1.00)	0.190142
robo1	Vitamin D deficiency	endocrine/metabolic	962	1.25 (1.17;1.34)	1.12827e-11	1.06 (0.99;1.13)	0.0745184	1.18 (1.11;1.26)	3.963e-07	1.15 (1.08;1.23)	1.45131e-05	1.08 (1.02;1.16)	0.0124013	1.07 (1.00;1.14)	0.0498289	1.01 (0.97;1.04)	0.756689	0.98 (0.96;1.01)	0.166552
rnf149	Dysphagia	digestive	1367	1.19 (1.13;1.26)	6.93457e-10	1.05 (1.00;1.11)	0.0745205	1.10 (1.04;1.16)	0.000635987	1.08 (1.03;1.14)	0.00301714	1.07 (1.02;1.13)	0.00927565	1.07 (1.01;1.13)	0.0134506	1.01 (0.99;1.04)	0.328919	1.01 (0.99;1.03)	0.378768
dctd	Hypercholesterolemia	endocrine/metabolic	4880	1.09 (1.06;1.12)	7.1663e-09	1.03 (1.00;1.06)	0.0745532	1.07 (1.04;1.10)	2.73708e-06	1.04 (1.01;1.07)	0.0145454	1.03 (1.00;1.06)	0.0745532	1.03 (1.00;1.06)	0.0745532	0.99 (0.98;1.00)	0.237826	1.01 (1.00;1.02)	0.0283155
cdkn1a	Hypercholesterolemia	endocrine/metabolic	5155	1.15 (1.12;1.19)	1.51661e-24	1.03 (1.00;1.05)	0.074558	1.05 (1.02;1.08)	0.000855952	1.05 (1.02;1.08)	0.000500551	1.03 (1.01;1.06)	0.0181578	1.03 (1.00;1.05)	0.074558	0.99 (0.98;1.01)	0.38718	1.02 (1.01;1.03)	2.10654e-05
hyou1	Hypovolemia	endocrine/metabolic	1227	1.20 (1.13;1.26)	4.70618e-10	1.05 (0.99;1.11)	0.0745764	1.02 (0.96;1.08)	0.533887	1.03 (0.97;1.09)	0.294649	1.03 (0.98;1.09)	0.268773	1.05 (0.99;1.11)	0.0868082	1.02 (1.00;1.05)	0.0954137	1.00 (0.98;1.02)	0.967037
tnfrsf19	Shortness of breath	respiratory	1786	1.24 (1.18;1.30)	3.0051e-17	1.04 (1.00;1.09)	0.0745808	1.03 (0.98;1.08)	0.190274	1.02 (0.98;1.07)	0.329067	1.05 (1.00;1.10)	0.0647651	1.06 (1.01;1.11)	0.0248727	0.98 (0.96;1.00)	0.128633	1.00 (0.98;1.02)	0.804777
dpt	Type 1 diabetes	endocrine/metabolic	214	1.66 (1.43;1.92)	9.84766e-12	1.13 (0.99;1.29)	0.0745816	1.13 (0.99;1.30)	0.0729065	1.13 (0.99;1.29)	0.0810316	1.19 (1.04;1.36)	0.0117022	1.22 (1.06;1.39)	0.00430374	0.92 (0.87;0.98)	0.0055833	0.97 (0.92;1.02)	0.180113
clec14a	Mitral valve disease	circulatory system	1007	1.32 (1.24;1.41)	5.71653e-17	1.06 (0.99;1.13)	0.0745841	1.11 (1.04;1.18)	0.00113431	1.10 (1.03;1.17)	0.00330813	1.09 (1.03;1.17)	0.00443409	1.09 (1.02;1.16)	0.00876615	0.98 (0.95;1.01)	0.190627	1.00 (0.97;1.02)	0.812632
yap1	Renal failure NOS	genitourinary	226	2.48 (2.15;2.86)	2.1148e-35	1.13 (0.99;1.29)	0.0745845	1.46 (1.27;1.67)	1.12554e-07	1.42 (1.24;1.63)	5.04374e-07	1.25 (1.10;1.43)	0.000976343	1.21 (1.06;1.38)	0.0053312	0.99 (0.93;1.05)	0.713751	1.03 (0.98;1.09)	0.196276
vti1a	Acute renal failure	genitourinary	2286	1.13 (1.09;1.18)	4.88901e-09	1.04 (1.00;1.08)	0.0745859	1.15 (1.10;1.20)	1.91824e-10	1.11 (1.07;1.16)	3.32167e-07	1.07 (1.03;1.11)	0.00164183	1.05 (1.00;1.09)	0.0372124	1.01 (0.98;1.03)	0.5766	0.99 (0.98;1.01)	0.331172
cd164	Type 1 diabetes	endocrine/metabolic	212	1.57 (1.37;1.80)	7.96063e-11	1.13 (0.99;1.29)	0.0745897	1.48 (1.29;1.69)	1.77246e-08	1.38 (1.21;1.58)	2.65059e-06	1.11 (0.97;1.27)	0.136587	1.12 (0.98;1.28)	0.0983646	0.96 (0.90;1.02)	0.188608	1.00 (0.95;1.05)	0.939318
ptprk	Hypoglycemia	endocrine/metabolic	337	1.47 (1.32;1.63)	4.51225e-12	1.10 (0.99;1.23)	0.074592	1.36 (1.22;1.52)	2.08782e-08	1.32 (1.18;1.47)	5.68732e-07	1.26 (1.13;1.41)	2.30756e-05	1.11 (1.00;1.24)	0.0546129	0.99 (0.93;1.04)	0.610291	1.01 (0.97;1.05)	0.741276
ptprf	Acute renal failure	genitourinary	2457	1.08 (1.04;1.13)	0.000159064	0.96 (0.93;1.00)	0.074599	0.86 (0.82;0.89)	4.94301e-14	0.86 (0.83;0.90)	1.92775e-13	0.86 (0.82;0.89)	1.84219e-14	0.94 (0.90;0.98)	0.00233915	1.00 (0.98;1.02)	0.7396	0.99 (0.98;1.01)	0.198198
polr2f	Occlusion of cerebral arteries	circulatory system	768	1.30 (1.21;1.40)	3.61276e-12	1.07 (0.99;1.15)	0.0745993	1.11 (1.03;1.19)	0.00497443	1.10 (1.03;1.19)	0.00714878	1.07 (1.00;1.15)	0.0614397	1.07 (0.99;1.15)	0.086105			1.05 (1.02;1.08)	0.00164736
cd300a	Candidiasis	infectious diseases	981	1.22 (1.14;1.30)	9.92416e-10	1.06 (0.99;1.13)	0.0745997	1.11 (1.04;1.18)	0.00136333	1.09 (1.02;1.16)	0.0108446	1.08 (1.02;1.15)	0.0136026	1.06 (1.00;1.13)	0.0665649	1.02 (0.98;1.06)	0.4006	1.00 (0.98;1.02)	0.990445
tnfrsf1b	Tobacco use disorder	mental disorders	1826	1.42 (1.35;1.49)	1.73348e-46	1.04 (1.00;1.09)	0.0746096	1.07 (1.03;1.12)	0.00260027	1.06 (1.01;1.11)	0.0142494	1.06 (1.01;1.11)	0.0102452	1.05 (1.01;1.10)	0.0247417	0.99 (0.96;1.02)	0.533078	0.99 (0.98;1.01)	0.39986
stc2	Hypovolemia	endocrine/metabolic	1218	1.23 (1.16;1.31)	6.36117e-12	1.05 (0.99;1.12)	0.0746113	1.09 (1.03;1.16)	0.00355056	1.10 (1.03;1.16)	0.00230661	1.07 (1.01;1.14)	0.0198035	1.07 (1.01;1.14)	0.0187464	0.98 (0.96;1.00)	0.0633282	1.00 (0.98;1.02)	0.982325
cxcl17	Diaphragmatic hernia	digestive	3289	1.12 (1.08;1.17)	1.34413e-08	1.03 (1.00;1.07)	0.0746114	1.05 (1.01;1.09)	0.00569117	1.06 (1.02;1.10)	0.00107322	1.05 (1.01;1.09)	0.00597415	1.04 (1.01;1.08)	0.0190553	1.01 (0.99;1.03)	0.403513	1.01 (1.00;1.02)	0.108775
vcam1	Bacterial infection NOS	infectious diseases	865	1.26 (1.17;1.35)	9.00338e-11	1.06 (0.99;1.14)	0.0746175	1.13 (1.05;1.21)	0.000499884	1.09 (1.02;1.17)	0.0136985	1.12 (1.04;1.20)	0.00123441	1.09 (1.02;1.16)	0.013822	1.01 (0.98;1.04)	0.708074	0.99 (0.97;1.02)	0.558846
nhlrc3	Malaise and fatigue	symptoms	1453	1.16 (1.10;1.22)	4.00482e-08	1.05 (1.00;1.10)	0.0746232	1.14 (1.08;1.20)	1.19412e-06	1.11 (1.05;1.17)	0.000239092	1.08 (1.03;1.14)	0.00298736	1.06 (1.00;1.11)	0.0372935	1.06 (0.98;1.15)	0.157259	1.01 (0.99;1.03)	0.244963
tgfa	Pneumonia	respiratory	1554	1.54 (1.47;1.62)	1.14986e-60	1.05 (1.00;1.10)	0.0746355	1.16 (1.10;1.22)	2.70762e-08	1.17 (1.11;1.23)	7.10034e-09	1.05 (1.00;1.10)	0.0680603	1.06 (1.01;1.11)	0.0302941	1.00 (0.97;1.02)	0.749186	1.02 (1.00;1.04)	0.0214706
tnfrsf11a	Chronic ulcer of skin	dermatologic	447	2.00 (1.81;2.20)	5.2776e-44	1.09 (0.99;1.20)	0.0746365	1.45 (1.32;1.59)	2.24254e-14	1.32 (1.20;1.45)	1.20128e-08	1.23 (1.12;1.35)	1.29003e-05	1.18 (1.07;1.30)	0.000525988	1.00 (0.96;1.05)	0.894697	1.00 (0.97;1.04)	0.872363
siglec7	Postoperative infection	infectious diseases	545	1.30 (1.20;1.42)	2.07881e-09	1.08 (0.99;1.17)	0.0746634	1.16 (1.07;1.27)	0.000481441	1.14 (1.04;1.24)	0.00335855	1.10 (1.01;1.20)	0.0251359	1.09 (1.00;1.18)	0.0499935	0.98 (0.94;1.02)	0.371351	1.00 (0.97;1.03)	0.799612
sel1l	Other chronic nonalcoholic liver disease	digestive	661	1.44 (1.34;1.56)	2.1499e-20	1.07 (0.99;1.16)	0.0746635	1.19 (1.11;1.29)	4.89329e-06	1.19 (1.10;1.28)	1.20711e-05	1.10 (1.02;1.18)	0.0173672	1.09 (1.01;1.18)	0.0267924	0.97 (0.91;1.04)	0.404078	1.04 (1.00;1.08)	0.0422461
cd200	Essential hypertension	circulatory system	8684	0.89 (0.87;0.91)	9.79751e-24	0.98 (0.96;1.00)	0.0746652	0.87 (0.85;0.89)	5.38523e-35	0.90 (0.88;0.92)	6.19518e-22	0.94 (0.92;0.96)	2.44828e-08	0.97 (0.95;0.99)	0.00360524	1.01 (1.00;1.02)	0.266325	1.00 (0.99;1.01)	0.787735
lamb1	Essential hypertension	circulatory system	8298	1.09 (1.07;1.12)	2.92607e-15	1.02 (1.00;1.04)	0.0746666	1.06 (1.04;1.09)	2.95243e-08	1.04 (1.02;1.06)	0.000439212	1.03 (1.01;1.06)	0.00377221	1.04 (1.01;1.06)	0.00109427	1.01 (1.00;1.02)	0.0623283	1.00 (0.99;1.00)	0.452029
il2ra	Streptococcus infection	infectious diseases	350	1.47 (1.32;1.63)	4.24402e-12	1.10 (0.99;1.22)	0.0746855	1.18 (1.06;1.31)	0.00207664	1.17 (1.06;1.30)	0.00306148	1.14 (1.02;1.26)	0.0180257	1.14 (1.03;1.27)	0.0154642	0.97 (0.92;1.03)	0.358891	1.02 (0.98;1.06)	0.354597
cd300e	Circulatory disease NEC	circulatory system	3416	1.32 (1.28;1.37)	7.10093e-54	1.03 (1.00;1.07)	0.0746905	1.06 (1.02;1.09)	0.00254132	1.08 (1.04;1.12)	4.98811e-05	1.05 (1.01;1.08)	0.0101089	1.04 (1.00;1.07)	0.0264585	1.00 (0.99;1.02)	0.937603	1.01 (0.99;1.02)	0.413511
adamts15	Other mental disorder	mental disorders	6583	1.20 (1.17;1.23)	7.70756e-46	1.02 (1.00;1.05)	0.0746921	1.06 (1.04;1.09)	2.53641e-06	1.04 (1.02;1.07)	0.000522349	1.06 (1.03;1.08)	5.99938e-06	1.06 (1.03;1.08)	1.21875e-05	1.00 (0.98;1.01)	0.516717	0.99 (0.98;1.00)	0.0482393
ube2l6	Heart failure NOS	circulatory system	1453	1.16 (1.10;1.22)	7.26539e-08	1.05 (1.00;1.11)	0.0746951	1.16 (1.10;1.23)	2.0245e-08	1.04 (0.99;1.10)	0.152422	1.07 (1.02;1.13)	0.00868283	1.05 (1.00;1.11)	0.0485138	1.01 (0.99;1.04)	0.305854	1.01 (0.99;1.03)	0.57629
gas6	Atrial fibrillation and flutter	circulatory system	1479	1.16 (1.10;1.22)	3.79603e-08	1.05 (1.00;1.10)	0.0747094	1.12 (1.06;1.18)	3.60059e-05	1.11 (1.06;1.17)	6.96466e-05	1.08 (1.03;1.14)	0.00306363	1.06 (1.01;1.12)	0.0300814	0.98 (0.96;1.00)	0.0828686	1.01 (0.99;1.02)	0.514127
adamtsl2	Noninfectious gastroenteritis	digestive	1239	1.23 (1.16;1.30)	1.03871e-12	1.05 (0.99;1.11)	0.0747221	1.19 (1.12;1.26)	1.61741e-09	1.13 (1.07;1.19)	2.46021e-05	1.09 (1.03;1.16)	0.00156851	1.08 (1.02;1.14)	0.00750782	1.00 (0.98;1.02)	0.835366	0.99 (0.97;1.01)	0.575931
tff1	Chronic ulcer of skin	dermatologic	441	1.69 (1.54;1.87)	1.1224e-25	1.09 (0.99;1.20)	0.0747339	1.34 (1.21;1.47)	3.1942e-09	1.33 (1.21;1.47)	3.8118e-09	1.33 (1.21;1.46)	5.71149e-09	1.18 (1.07;1.30)	0.000661668	0.95 (0.91;0.99)	0.0137725	0.99 (0.95;1.02)	0.465414
itga11	Staphylococcus infections	infectious diseases	480	0.70 (0.64;0.77)	4.01254e-14	0.92 (0.84;1.01)	0.0747359	0.74 (0.67;0.81)	3.92854e-11	0.79 (0.72;0.86)	2.01198e-07	0.84 (0.77;0.92)	0.000124656	0.89 (0.81;0.97)	0.0113235	0.98 (0.93;1.03)	0.352966	0.99 (0.96;1.02)	0.641598
vstm2l	Coronary atherosclerosis	circulatory system	2471	1.10 (1.06;1.15)	7.32965e-07	1.04 (1.00;1.08)	0.0747436	1.06 (1.02;1.10)	0.003348	1.05 (1.01;1.09)	0.0173235	1.05 (1.01;1.09)	0.0231876	1.04 (1.00;1.08)	0.0434721	0.99 (0.98;1.01)	0.497502	1.08 (1.06;1.10)	3.59508e-14
fabp3	Chemotherapy	neoplasms	1964	1.20 (1.15;1.27)	1.51e-13	1.04 (1.00;1.09)	0.0747445	1.07 (1.03;1.12)	0.00214994	1.09 (1.04;1.14)	0.000368712	1.07 (1.02;1.12)	0.00374361	1.06 (1.02;1.11)	0.00791031	1.01 (0.99;1.04)	0.167384	1.01 (0.99;1.03)	0.200183
csf2ra	Pneumonia	respiratory	1555	1.16 (1.10;1.22)	6.34427e-09	1.05 (1.00;1.10)	0.0747497	1.09 (1.03;1.14)	0.000919028	1.06 (1.01;1.12)	0.0183975	1.05 (1.00;1.10)	0.0747497	1.05 (1.00;1.10)	0.0747497			0.95 (0.91;1.00)	0.0535875
mfge8	Hyperlipidemia	endocrine/metabolic	1136	1.35 (1.27;1.43)	1.31963e-22	1.05 (0.99;1.12)	0.0747529	1.14 (1.07;1.21)	1.77619e-05	1.15 (1.08;1.22)	4.71593e-06	1.11 (1.05;1.18)	0.00057291	1.08 (1.02;1.15)	0.00944839	1.00 (0.97;1.02)	0.855258	1.06 (1.04;1.08)	9.21431e-08
ncam1	Alcohol-related disorders	mental disorders	744	0.77 (0.72;0.83)	1.57561e-12	0.94 (0.88;1.01)	0.0747552	0.79 (0.73;0.84)	3.89277e-11	0.80 (0.75;0.86)	1.77135e-09	0.86 (0.80;0.93)	5.86377e-05	0.92 (0.86;0.99)	0.0243217	0.99 (0.96;1.02)	0.563606	1.01 (0.99;1.04)	0.416883
tgfb1	Septicemia	infectious diseases	1371	1.23 (1.17;1.30)	6.85888e-14	1.05 (1.00;1.11)	0.0747617	1.10 (1.05;1.16)	0.000350307	1.10 (1.04;1.16)	0.000786278	1.07 (1.01;1.13)	0.0172108	1.05 (1.00;1.11)	0.0600348	0.99 (0.97;1.02)	0.670141	1.01 (1.00;1.03)	0.145396
orm1	Diaphragmatic hernia	digestive	3187	1.14 (1.10;1.18)	8.97523e-13	1.03 (1.00;1.07)	0.0747693	1.05 (1.02;1.09)	0.00476256	1.05 (1.01;1.09)	0.0054841	1.04 (1.01;1.08)	0.0250889	1.04 (1.01;1.08)	0.0148509	1.01 (0.99;1.03)	0.228481	1.00 (0.99;1.01)	0.83357
tnfrsf21	Hyperparathyroidism	endocrine/metabolic	205	1.66 (1.44;1.92)	4.73918e-12	1.13 (0.99;1.30)	0.0747796	1.14 (0.99;1.31)	0.0714762	1.17 (1.02;1.34)	0.0264517	1.16 (1.01;1.34)	0.0321003	1.13 (0.98;1.30)	0.0885953	0.90 (0.75;1.08)	0.262005	1.03 (0.98;1.08)	0.308071
clec2l	Tobacco use disorder	mental disorders	1732	0.87 (0.83;0.91)	1.93452e-09	0.96 (0.91;1.00)	0.0747815	0.96 (0.92;1.01)	0.0904776	0.96 (0.91;1.00)	0.0747815	0.96 (0.91;1.00)	0.0747815	0.96 (0.91;1.00)	0.0747815			1.02 (1.00;1.04)	0.0685481
cblif	Personal history of diseases of digestive system	digestive	3024	1.11 (1.07;1.15)	8.1582e-09	1.03 (1.00;1.07)	0.074782	1.04 (1.01;1.08)	0.0255158	1.05 (1.01;1.09)	0.0063051	1.04 (1.00;1.07)	0.0433209	1.03 (0.99;1.07)	0.0983751	1.00 (0.98;1.01)	0.87612	1.02 (1.01;1.04)	0.000417178
cdhr2	Calculus of bile duct	digestive	323	1.44 (1.27;1.63)	8.94908e-09	1.10 (0.99;1.23)	0.0748056	1.20 (1.07;1.35)	0.0018059	1.08 (0.96;1.22)	0.184927	1.12 (1.00;1.26)	0.0460648	1.08 (0.97;1.21)	0.155254	0.98 (0.93;1.02)	0.325729	1.05 (1.01;1.09)	0.0113655
umod	Primary pulmonary hypertension	circulatory system	297	0.60 (0.54;0.68)	4.18644e-17	0.90 (0.80;1.01)	0.0748113	0.79 (0.70;0.89)	7.32173e-05	0.79 (0.71;0.89)	9.73066e-05	0.83 (0.74;0.93)	0.0014315	0.84 (0.75;0.94)	0.00302926	0.97 (0.85;1.11)	0.668628	0.97 (0.89;1.07)	0.603461
siglec10	Chronic renal failure [CKD]	genitourinary	2083	1.69 (1.62;1.77)	5.93317e-120	1.04 (1.00;1.09)	0.0748187	1.11 (1.06;1.16)	2.48547e-06	1.10 (1.05;1.15)	1.81618e-05	1.11 (1.06;1.16)	1.69387e-06	1.11 (1.06;1.15)	5.45482e-06	1.02 (0.99;1.04)	0.258437	1.00 (0.99;1.02)	0.672387
clec7a	Retention of urine	genitourinary	1738	1.15 (1.10;1.21)	7.95122e-09	1.04 (1.00;1.09)	0.0748242	1.08 (1.03;1.13)	0.00109999	1.07 (1.02;1.12)	0.00577873	1.06 (1.01;1.11)	0.0180167	1.05 (1.00;1.10)	0.0536305	1.01 (0.98;1.04)	0.507193	1.01 (0.99;1.03)	0.366819
kif1c	Other forms of chronic heart disease	circulatory system	916	1.24 (1.16;1.32)	7.68288e-10	1.06 (0.99;1.13)	0.0748343	1.09 (1.02;1.17)	0.00832041	1.11 (1.04;1.18)	0.00273574	1.08 (1.01;1.15)	0.0243916	1.06 (0.99;1.14)	0.07047	1.08 (0.99;1.18)	0.094092
tff3	Abdominal aortic aneurysm	circulatory system	286	1.55 (1.36;1.78)	8.70627e-11	1.12 (0.99;1.27)	0.0748345	1.26 (1.11;1.44)	0.000553255	1.22 (1.07;1.38)	0.00260587	1.16 (1.02;1.31)	0.0220358	1.20 (1.06;1.36)	0.0044706	1.18 (0.98;1.42)	0.0766873	1.00 (0.96;1.05)	0.936647
rarres2	Cholelithiasis with other cholecystitis	digestive	593	1.41 (1.30;1.53)	2.98515e-16	1.08 (0.99;1.17)	0.0748362	1.18 (1.08;1.28)	9.96711e-05	1.10 (1.02;1.20)	0.0185441	1.09 (1.00;1.18)	0.0479907	1.07 (0.98;1.16)	0.111649	1.00 (0.97;1.04)	0.829115	0.95 (0.92;0.98)	0.000380368
pigr	Calculus of bile duct	digestive	325	1.38 (1.23;1.54)	2.66332e-08	1.10 (0.99;1.23)	0.0748459	1.21 (1.09;1.36)	0.000627815	1.15 (1.03;1.28)	0.0147525	1.14 (1.02;1.27)	0.0215052	1.11 (1.00;1.24)	0.0524113	1.05 (0.96;1.14)	0.314894	1.04 (1.00;1.08)	0.061119
lair1	Hemoptysis	respiratory	306	1.53 (1.36;1.72)	1.78281e-12	1.11 (0.99;1.24)	0.0748565	1.22 (1.09;1.37)	0.000685049	1.20 (1.07;1.35)	0.00165664	1.14 (1.02;1.27)	0.0251414	1.13 (1.01;1.27)	0.0282215	0.98 (0.93;1.04)	0.558519	0.96 (0.92;1.00)	0.0744153
tnfrsf10b	Essential hypertension	circulatory system	8636	1.30 (1.27;1.33)	7.36972e-108	1.02 (1.00;1.04)	0.0748642	1.12 (1.10;1.15)	1.79081e-26	1.10 (1.08;1.12)	1.99993e-18	1.09 (1.06;1.11)	2.91719e-14	1.04 (1.02;1.06)	0.000210868	1.01 (1.00;1.02)	0.0857155	1.01 (1.01;1.02)	0.00063343
btn2a1	Other chronic nonalcoholic liver disease	digestive	695	1.29 (1.19;1.39)	1.61164e-10	1.07 (0.99;1.15)	0.0748683	1.02 (0.94;1.10)	0.634524	1.02 (0.95;1.10)	0.540702	1.02 (0.94;1.10)	0.649558	1.01 (0.94;1.09)	0.812277	0.95 (0.91;0.98)	0.00636115	1.00 (0.97;1.02)	0.787449
vsig4	Cerebral ischemia	circulatory system	631	1.38 (1.27;1.51)	6.04267e-14	1.07 (0.99;1.16)	0.0748703	1.13 (1.04;1.22)	0.00349303	1.14 (1.05;1.23)	0.00157952	1.11 (1.03;1.20)	0.0100084	1.09 (1.01;1.18)	0.031881	0.96 (0.88;1.05)	0.412974	1.01 (0.98;1.04)	0.606525
lgals4	Renal failure NOS	genitourinary	243	1.99 (1.75;2.27)	4.69539e-25	1.12 (0.99;1.28)	0.0748815	1.40 (1.23;1.59)	3.98811e-07	1.29 (1.14;1.47)	7.97651e-05	1.23 (1.08;1.40)	0.00133879	1.17 (1.03;1.32)	0.0186953	1.01 (0.92;1.11)	0.820604	1.00 (0.95;1.05)	0.928006
cr1	Other chronic nonalcoholic liver disease	digestive	675	1.38 (1.28;1.49)	1.57042e-16	1.07 (0.99;1.16)	0.0749047	1.19 (1.10;1.29)	6.37445e-06	1.11 (1.03;1.20)	0.00615551	1.08 (1.00;1.16)	0.0577393	1.07 (1.00;1.16)	0.0619085	0.99 (0.96;1.03)	0.621483	1.04 (1.01;1.06)	0.00491262
sftpd	Other chronic ischemic heart disease, unspecified	circulatory system	2267	1.13 (1.08;1.18)	9.80781e-09	1.04 (1.00;1.08)	0.0749306	1.12 (1.08;1.17)	3.66953e-08	1.12 (1.07;1.17)	8.43081e-08	1.08 (1.04;1.13)	0.000107746	1.07 (1.03;1.12)	0.00116436	1.02 (1.00;1.03)	0.0952634	1.01 (1.00;1.03)	0.184031
orm1	Bacterial infection NOS	infectious diseases	830	1.31 (1.22;1.40)	3.01066e-14	1.06 (0.99;1.14)	0.0749325	1.11 (1.03;1.18)	0.00422881	1.11 (1.04;1.19)	0.00244868	1.07 (1.00;1.15)	0.0420512	1.09 (1.02;1.17)	0.0137955	1.02 (0.99;1.06)	0.173073	1.01 (0.99;1.04)	0.252623
asgr1	Cardiac pacemaker in situ	circulatory system	680	1.26 (1.17;1.37)	4.79434e-09	0.93 (0.86;1.01)	0.0749329	1.07 (0.99;1.15)	0.097843	1.04 (0.97;1.13)	0.27476	1.03 (0.96;1.12)	0.382565	0.99 (0.92;1.07)	0.877387	1.02 (0.98;1.06)	0.240419	0.98 (0.96;1.01)	0.201154
pcsk9	Septicemia	infectious diseases	1359	1.16 (1.09;1.22)	1.82918e-07	1.05 (1.00;1.11)	0.0749376	1.10 (1.04;1.17)	0.00043777	1.17 (1.11;1.23)	1.77563e-08	1.09 (1.03;1.15)	0.00252012	1.09 (1.03;1.15)	0.00188684	1.03 (0.98;1.09)	0.184835	1.02 (1.00;1.04)	0.0755495
mtdh	Other chronic ischemic heart disease, unspecified	circulatory system	2119	1.13 (1.09;1.18)	1.04958e-08	1.04 (1.00;1.08)	0.074938	1.13 (1.08;1.18)	1.69285e-08	1.09 (1.04;1.14)	6.848e-05	1.06 (1.01;1.10)	0.00896227	1.04 (1.00;1.09)	0.0621888			1.00 (0.98;1.01)	0.657659
lep	Bacterial infection NOS	infectious diseases	866	1.34 (1.23;1.45)	1.29447e-12	0.94 (0.88;1.01)	0.0749399	1.05 (0.98;1.12)	0.189031	1.00 (0.93;1.07)	0.938791	0.96 (0.90;1.03)	0.267124	0.94 (0.88;1.01)	0.0883201	1.00 (0.97;1.03)	0.898762	0.98 (0.96;1.01)	0.138826
areg	Cardiac pacemaker in situ	circulatory system	682	1.44 (1.33;1.57)	8.96876e-18	1.08 (0.99;1.17)	0.0749413	1.34 (1.24;1.46)	4.47178e-12	1.25 (1.15;1.36)	1.3607e-07	1.14 (1.05;1.24)	0.00164138	1.12 (1.03;1.21)	0.00899862	0.99 (0.96;1.02)	0.60156	0.97 (0.94;1.00)	0.0448151
dsc2	Hyperparathyroidism	endocrine/metabolic	203	1.96 (1.69;2.26)	2.59668e-19	1.14 (0.99;1.31)	0.0749433	1.34 (1.16;1.54)	5.59411e-05	1.27 (1.10;1.46)	0.000872868	1.23 (1.07;1.41)	0.00395151	1.19 (1.03;1.37)	0.0151575	1.07 (1.00;1.14)	0.0655198	1.00 (0.95;1.05)	0.926496
ulbp2	Sleep apnea	neurological	761	1.25 (1.17;1.35)	9.92641e-10	0.94 (0.87;1.01)	0.0749469	1.01 (0.94;1.09)	0.779854	1.00 (0.93;1.08)	0.972062	0.98 (0.92;1.05)	0.624525	0.95 (0.89;1.02)	0.183586	0.99 (0.96;1.03)	0.689671	1.00 (0.98;1.03)	0.732762
smoc1	Hyperlipidemia	endocrine/metabolic	1149	1.29 (1.22;1.38)	4.4418e-16	1.05 (0.99;1.12)	0.0749473	1.10 (1.04;1.17)	0.00152425	1.09 (1.03;1.15)	0.00462693	1.08 (1.02;1.15)	0.00913439	1.07 (1.01;1.14)	0.0178383	1.03 (1.01;1.06)	0.0201891	1.00 (0.98;1.02)	0.731315
rassf2	Hypercholesterolemia	endocrine/metabolic	5065	1.11 (1.08;1.14)	1.12536e-12	0.98 (0.95;1.00)	0.0749522	0.99 (0.97;1.02)	0.715032	0.98 (0.96;1.01)	0.216272	0.98 (0.96;1.01)	0.221174	0.98 (0.95;1.00)	0.0747563	1.00 (0.99;1.01)	0.583378	1.00 (0.99;1.01)	0.915727
rarres2	Bacterial infection NOS	infectious diseases	866	1.43 (1.33;1.53)	5.10808e-24	1.06 (0.99;1.14)	0.0749585	1.23 (1.15;1.32)	1.26789e-09	1.14 (1.07;1.22)	0.000129852	1.10 (1.03;1.18)	0.0049481	1.08 (1.01;1.15)	0.0347708	1.02 (0.99;1.05)	0.185363	1.01 (0.98;1.03)	0.572414
pilra	Disorders of calcium/phosphorus metabolism	endocrine/metabolic	465	1.42 (1.29;1.56)	2.85411e-13	1.09 (0.99;1.19)	0.0749728	1.15 (1.05;1.26)	0.00333313	1.12 (1.03;1.23)	0.0121797	1.11 (1.01;1.21)	0.0310181	1.08 (0.98;1.18)	0.115548	0.99 (0.95;1.03)	0.661002	1.01 (0.98;1.05)	0.47316
galnt10	Diabetic retinopathy	endocrine/metabolic	394	1.50 (1.36;1.66)	5.66022e-15	1.09 (0.99;1.21)	0.074973	1.38 (1.25;1.53)	4.0489e-10	1.42 (1.29;1.57)	4.27244e-12	1.43 (1.29;1.58)	2.21166e-12	1.43 (1.30;1.58)	1.26575e-12	1.04 (0.99;1.09)	0.102917	1.02 (0.99;1.06)	0.21337
vwc2	Other mental disorder	mental disorders	6543	1.15 (1.12;1.18)	5.86232e-27	1.02 (1.00;1.05)	0.074975	1.05 (1.03;1.08)	1.91455e-05	1.07 (1.05;1.10)	2.01413e-08	1.04 (1.02;1.07)	0.000813132	1.03 (1.00;1.05)	0.0365828	1.00 (0.99;1.01)	0.817485	1.00 (0.99;1.01)	0.593238
sirpb1	Diabetic retinopathy	endocrine/metabolic	398	1.50 (1.36;1.66)	2.72057e-15	1.09 (0.99;1.20)	0.0749787	1.22 (1.11;1.35)	4.9549e-05	1.18 (1.07;1.30)	0.00107453	1.22 (1.11;1.35)	5.99025e-05	1.11 (1.01;1.23)	0.0302483	0.96 (0.91;1.02)	0.157786	1.02 (0.98;1.06)	0.266995
plscr3	Chronic renal failure [CKD]	genitourinary	1962	1.15 (1.10;1.21)	5.42555e-10	1.04 (1.00;1.09)	0.0749924	1.17 (1.12;1.23)	3.78832e-12	1.13 (1.08;1.18)	1.48861e-07	1.05 (1.00;1.10)	0.0314602	1.04 (1.00;1.09)	0.0749924	1.01 (0.97;1.04)	0.692967	0.99 (0.97;1.01)	0.195501
cd300e	Phlebitis and thrombophlebitis of lower extremities	circulatory system	622	1.35 (1.24;1.47)	1.0145e-12	1.07 (0.99;1.16)	0.0749927	1.07 (0.98;1.16)	0.127633	1.09 (1.01;1.19)	0.0356489	1.09 (1.01;1.18)	0.0355788	1.08 (1.00;1.17)	0.0460228	0.98 (0.94;1.01)	0.205345	1.00 (0.97;1.03)	0.836309
fabp4	Cholelithiasis with acute cholecystitis	digestive	256	1.66 (1.46;1.89)	3.95953e-14	1.12 (0.99;1.27)	0.0749944	1.18 (1.04;1.34)	0.00831348	1.18 (1.04;1.34)	0.00808163	1.14 (1.01;1.29)	0.0385991	1.12 (0.99;1.26)	0.0817361	0.97 (0.91;1.03)	0.291189	0.97 (0.93;1.02)	0.202428
insl5	Respiratory failure	respiratory	979	1.21 (1.13;1.30)	2.09708e-08	1.06 (0.99;1.13)	0.0750027	1.15 (1.08;1.23)	2.67951e-05	1.10 (1.03;1.18)	0.00274902	1.08 (1.02;1.16)	0.0147263	1.07 (1.00;1.14)	0.0376472	0.96 (0.93;0.99)	0.00850806	1.01 (0.98;1.03)	0.548101
ifngr2	Type 2 diabetes with ophthalmic manifestations	endocrine/metabolic	417	1.49 (1.36;1.65)	4.12891e-16	1.09 (0.99;1.20)	0.0750044	1.58 (1.43;1.74)	2.8382e-20	1.23 (1.11;1.35)	3.20998e-05	1.16 (1.05;1.28)	0.00264434	1.15 (1.04;1.26)	0.00531341	0.94 (0.89;1.00)	0.0393753	1.00 (0.97;1.04)	0.886106
cd27	Other chronic ischemic heart disease, unspecified	circulatory system	2282	1.34 (1.29;1.40)	1.43808e-42	1.04 (1.00;1.08)	0.0750133	1.09 (1.05;1.14)	2.50828e-05	1.08 (1.04;1.13)	0.000201514	1.08 (1.03;1.12)	0.000370932	1.06 (1.01;1.10)	0.008657	1.01 (0.99;1.03)	0.409156	1.02 (1.00;1.03)	0.0274325
sorbs1	Superficial cellulitis and abscess	dermatologic	518	1.30 (1.19;1.41)	9.21075e-09	1.08 (0.99;1.18)	0.0750207	1.09 (1.00;1.19)	0.0584773	1.10 (1.01;1.20)	0.0285572	1.09 (1.00;1.18)	0.0614481	1.08 (0.99;1.18)	0.0740904	0.98 (0.93;1.03)	0.457975
b2m	Other abnormal blood chemistry	symptoms	1442	1.20 (1.14;1.27)	1.19156e-10	0.95 (0.90;1.00)	0.0750213	0.97 (0.92;1.02)	0.255941	0.97 (0.92;1.03)	0.325106	0.97 (0.92;1.02)	0.198439	0.96 (0.91;1.01)	0.126855			0.99 (0.97;1.01)	0.357543
calb2	Hyperparathyroidism	endocrine/metabolic	205	1.76 (1.52;2.03)	9.00521e-15	1.13 (0.99;1.30)	0.0750229	1.32 (1.15;1.51)	8.34639e-05	1.27 (1.11;1.46)	0.000634343	1.18 (1.03;1.35)	0.0200858	1.14 (0.99;1.31)	0.0645271	1.02 (0.96;1.08)	0.590239
vgf	Tobacco use disorder	mental disorders	1773	0.98 (0.93;1.02)	0.345758	0.96 (0.91;1.00)	0.0750322	0.86 (0.82;0.90)	7.29071e-10	0.87 (0.83;0.91)	3.13629e-09	0.89 (0.85;0.93)	5.14443e-07	0.87 (0.83;0.92)	1.37883e-08	1.01 (0.98;1.04)	0.591414
mansc1	Congestive heart failure (CHF) NOS	circulatory system	901	1.34 (1.25;1.43)	3.86367e-18	1.06 (0.99;1.13)	0.0750348	1.05 (0.98;1.12)	0.149526	1.04 (0.97;1.11)	0.258281	1.03 (0.96;1.10)	0.438123	1.09 (1.02;1.17)	0.00972068	0.99 (0.96;1.02)	0.511459	0.98 (0.95;1.00)	0.0895079
fabp5	Myocardial infarction	circulatory system	1612	1.19 (1.14;1.26)	2.856e-12	1.05 (1.00;1.10)	0.0750506	1.08 (1.02;1.13)	0.00353636	1.08 (1.03;1.13)	0.00284203	1.06 (1.01;1.12)	0.0191755	1.06 (1.01;1.11)	0.0293494	0.99 (0.96;1.02)	0.589709	1.01 (1.00;1.03)	0.131347
spink4	Altered mental status	mental disorders	852	1.27 (1.18;1.36)	1.78414e-11	1.06 (0.99;1.14)	0.0750585	1.12 (1.04;1.20)	0.00188554	1.12 (1.05;1.20)	0.000993803	1.12 (1.05;1.20)	0.00127255	1.08 (1.01;1.16)	0.0231125	0.99 (0.95;1.02)	0.455205	1.01 (0.99;1.04)	0.271408
pilra	Noninfectious gastroenteritis	digestive	1263	1.24 (1.17;1.31)	2.58509e-13	1.05 (0.99;1.11)	0.0750632	1.10 (1.04;1.16)	0.00105026	1.08 (1.03;1.15)	0.00450127	1.07 (1.01;1.13)	0.0207291	1.05 (0.99;1.11)	0.0915022	0.99 (0.97;1.02)	0.455951	1.00 (0.98;1.02)	0.773498
ccl3	Emphysema	respiratory	520	1.39 (1.26;1.52)	6.05058e-12	1.08 (0.99;1.18)	0.0750743	0.99 (0.91;1.09)	0.862318	1.04 (0.95;1.14)	0.392465	1.08 (0.99;1.18)	0.0740811	1.07 (0.98;1.17)	0.129128	0.99 (0.95;1.03)	0.525711	1.00 (0.97;1.03)	0.909265
cpxm2	Cellulitis and abscess of arm/hand	dermatologic	1041	1.33 (1.25;1.42)	6.21531e-19	1.06 (0.99;1.12)	0.0751091	1.11 (1.04;1.18)	0.000825097	1.12 (1.05;1.19)	0.000473363	1.09 (1.03;1.16)	0.00419013	1.08 (1.02;1.15)	0.0132684	0.99 (0.97;1.02)	0.704981
cd300e	Pulmonary collapse; interstitial and compensatory emphysema	respiratory	904	1.35 (1.26;1.45)	1.19476e-17	1.06 (0.99;1.13)	0.0751188	1.09 (1.01;1.16)	0.0177162	1.13 (1.06;1.22)	0.000338582	1.08 (1.01;1.16)	0.0175675	1.08 (1.01;1.15)	0.0283506	0.98 (0.95;1.01)	0.223378	0.99 (0.97;1.02)	0.528791
gpd1	Acute renal failure	genitourinary	2346	1.36 (1.31;1.42)	6.34594e-48	1.04 (1.00;1.08)	0.0751232	1.17 (1.12;1.22)	1.88537e-13	1.17 (1.12;1.22)	2.8377e-13	1.08 (1.04;1.13)	0.000186197	1.04 (1.00;1.09)	0.0373246	1.02 (0.94;1.09)	0.661617	1.00 (0.98;1.02)	0.86638
gm2a	Delirium due to conditions classified elsewhere	mental disorders	739	1.33 (1.23;1.43)	3.25636e-13	1.07 (0.99;1.15)	0.0751292	1.12 (1.04;1.20)	0.00370254	1.10 (1.03;1.19)	0.0084244	1.10 (1.02;1.18)	0.00993081	1.07 (1.00;1.15)	0.0639659	1.01 (0.98;1.05)	0.449234	0.99 (0.97;1.02)	0.624678
gla	Pneumococcal pneumonia	respiratory	1730	1.22 (1.16;1.28)	1.90612e-15	1.04 (1.00;1.10)	0.0751345	1.20 (1.14;1.26)	1.43113e-13	1.16 (1.10;1.21)	3.23983e-09	1.15 (1.10;1.21)	5.83882e-09	1.09 (1.04;1.14)	0.000503965	1.00 (0.95;1.05)	0.9284	1.02 (1.00;1.04)	0.030132
rnaset2	Postoperative infection	infectious diseases	548	1.32 (1.21;1.44)	3.63011e-10	1.08 (0.99;1.17)	0.0751348	1.16 (1.06;1.26)	0.000786017	1.14 (1.05;1.24)	0.00244378	1.11 (1.02;1.21)	0.0164944	1.10 (1.01;1.19)	0.0334924	0.98 (0.94;1.02)	0.270141	0.98 (0.95;1.01)	0.196403
tmsb10	Other anemias	hematopoietic	2466	1.20 (1.15;1.25)	4.85147e-19	1.04 (1.00;1.08)	0.0751394	1.07 (1.02;1.11)	0.00213404	1.06 (1.02;1.11)	0.00231484	1.06 (1.02;1.10)	0.00397207	1.06 (1.02;1.10)	0.00684293			0.99 (0.97;1.00)	0.0987095
gdf15	Infection/inflammation of internal prosthetic device; implant; and graft	infectious diseases	216	1.82 (1.57;2.12)	6.30108e-15	1.13 (0.99;1.30)	0.0751452	1.35 (1.18;1.55)	2.17474e-05	1.35 (1.17;1.55)	2.23542e-05	1.31 (1.14;1.50)	0.000137026	1.16 (1.01;1.33)	0.030302	1.00 (0.94;1.07)	0.946217
ptp4a3	Hypercholesterolemia	endocrine/metabolic	4868	1.18 (1.14;1.21)	4.67781e-28	1.03 (1.00;1.06)	0.0751592	1.07 (1.04;1.10)	1.10414e-06	1.05 (1.03;1.09)	0.000237199	1.05 (1.02;1.08)	0.000433483	1.03 (1.00;1.06)	0.0477426			1.00 (0.99;1.01)	0.758995
tgfa	Circulatory disease NEC	circulatory system	3388	1.26 (1.22;1.31)	6.00034e-39	1.03 (1.00;1.07)	0.075166	1.09 (1.05;1.13)	3.02007e-06	1.09 (1.05;1.13)	8.03684e-07	1.03 (1.00;1.07)	0.0547951	1.04 (1.00;1.07)	0.0432409	1.00 (0.98;1.02)	0.867731	1.01 (1.00;1.02)	0.148069
tcof1	Other chronic nonalcoholic liver disease	digestive	677	1.55 (1.44;1.68)	2.19753e-29	1.07 (0.99;1.16)	0.0751795	1.17 (1.08;1.26)	6.54344e-05	1.17 (1.09;1.26)	3.82037e-05	1.11 (1.03;1.19)	0.00824538	1.08 (1.00;1.16)	0.0524705	1.10 (0.99;1.23)	0.0747191	1.01 (0.98;1.04)	0.496589
plin1	Other diseases of respiratory system, NEC	respiratory	3882	1.14 (1.11;1.18)	3.37683e-16	1.03 (1.00;1.06)	0.0751949	1.06 (1.02;1.09)	0.000672992	1.07 (1.03;1.10)	0.000140123	1.04 (1.01;1.07)	0.0179517	1.03 (1.00;1.06)	0.0787255	1.03 (0.97;1.09)	0.338402	1.01 (1.00;1.02)	0.0902044
qpct	Nausea and vomiting	symptoms	2058	1.16 (1.11;1.21)	1.62395e-11	1.04 (1.00;1.09)	0.0751985	1.07 (1.02;1.12)	0.00236853	1.06 (1.01;1.11)	0.0107389	1.03 (0.99;1.08)	0.184216	1.03 (0.99;1.08)	0.121936	0.96 (0.91;1.02)	0.196836	1.01 (0.99;1.02)	0.410543
dbi	Other chronic nonalcoholic liver disease	digestive	679	1.26 (1.17;1.36)	1.53762e-09	1.07 (0.99;1.15)	0.0752002	1.28 (1.18;1.38)	2.5148e-10	1.19 (1.11;1.29)	3.87997e-06	1.11 (1.03;1.19)	0.00826247	1.08 (1.00;1.17)	0.0420431	1.00 (0.97;1.03)	0.998737	0.97 (0.95;1.00)	0.0401678
pgf	Left bundle branch block	circulatory system	586	1.41 (1.29;1.55)	5.54959e-13	1.08 (0.99;1.17)	0.0752002	1.14 (1.04;1.24)	0.00428298	1.12 (1.03;1.23)	0.00775101	1.12 (1.03;1.22)	0.00781241	1.10 (1.01;1.19)	0.0268008	0.97 (0.94;1.01)	0.126598	0.97 (0.94;1.00)	0.0894341
nectin4	Vitamin D deficiency	endocrine/metabolic	969	1.24 (1.16;1.32)	9.656e-11	1.06 (0.99;1.13)	0.075219	1.13 (1.06;1.21)	0.000100959	1.13 (1.06;1.21)	0.0001178	1.12 (1.05;1.19)	0.000647123	1.07 (1.01;1.14)	0.029005	1.02 (0.98;1.05)	0.370194	1.00 (0.97;1.02)	0.895592
il7r	Abdominal aortic aneurysm	circulatory system	284	0.70 (0.62;0.79)	5.61129e-09	0.90 (0.80;1.01)	0.0752283	0.83 (0.74;0.94)	0.00256943	0.85 (0.75;0.96)	0.00717081	0.87 (0.78;0.98)	0.0264043	0.90 (0.80;1.02)	0.0924512	1.00 (0.94;1.05)	0.873478	1.02 (0.98;1.07)	0.329358
mad1l1	Type 1 diabetes	endocrine/metabolic	209	1.60 (1.39;1.84)	7.34618e-11	1.13 (0.99;1.30)	0.0752322	1.26 (1.10;1.45)	0.00107722	1.29 (1.12;1.48)	0.000340464	1.21 (1.05;1.38)	0.00795426	1.24 (1.08;1.42)	0.0023441	1.15 (1.02;1.30)	0.0206956	1.10 (1.04;1.15)	0.000701415
shisa5	Mineral deficiency NEC	endocrine/metabolic	200	1.58 (1.36;1.83)	1.39068e-09	1.13 (0.99;1.30)	0.0752348	1.25 (1.09;1.43)	0.00185255	1.23 (1.07;1.41)	0.00362129	1.20 (1.04;1.38)	0.0101445	1.14 (0.99;1.30)	0.073262	1.12 (1.02;1.24)	0.0201852	0.99 (0.94;1.04)	0.757323
pilra	Pulmonary heart disease	circulatory system	830	1.28 (1.19;1.37)	1.2652e-11	1.06 (0.99;1.14)	0.0752365	1.08 (1.01;1.16)	0.0219942	1.09 (1.02;1.17)	0.0140217	1.07 (1.00;1.14)	0.0600092	1.06 (0.99;1.14)	0.0763175	1.00 (0.97;1.03)	0.954167	1.00 (0.98;1.03)	0.7281
prss8	Occlusion of cerebral arteries	circulatory system	758	1.47 (1.36;1.59)	9.20554e-22	1.07 (0.99;1.15)	0.0752454	1.27 (1.18;1.37)	3.14786e-10	1.23 (1.14;1.32)	3.39709e-08	1.12 (1.04;1.21)	0.0021937	1.12 (1.04;1.20)	0.00302683	1.00 (0.96;1.03)	0.783412	0.99 (0.96;1.01)	0.335555
fbln2	Hypovolemia	endocrine/metabolic	1169	1.25 (1.18;1.33)	1.90367e-13	1.05 (0.99;1.12)	0.0752511	1.08 (1.02;1.14)	0.0113834	1.05 (0.99;1.12)	0.0818964	1.06 (1.00;1.13)	0.041774	1.06 (1.00;1.12)	0.0582957	0.97 (0.90;1.04)	0.42117	1.02 (0.99;1.04)	0.138792
serpind1	Urinary incontinence	genitourinary	1061	1.19 (1.12;1.27)	2.9149e-08	1.06 (0.99;1.12)	0.0752531	1.07 (1.00;1.13)	0.0371291	1.05 (0.99;1.12)	0.113197	1.06 (0.99;1.12)	0.0744613	1.04 (0.98;1.11)	0.199209	1.02 (0.95;1.09)	0.648751	1.01 (0.99;1.03)	0.29662
chrdl1	Cellulitis and abscess of arm/hand	dermatologic	1083	1.38 (1.29;1.48)	1.10754e-20	1.06 (0.99;1.12)	0.0752595	1.10 (1.03;1.17)	0.00377992	1.08 (1.01;1.14)	0.0171796	1.09 (1.02;1.15)	0.00809582	1.08 (1.02;1.15)	0.0127781	0.96 (0.94;0.99)	0.00871676	1.00 (0.98;1.03)	0.709353
il18bp	Malaise and fatigue	symptoms	1573	1.22 (1.16;1.29)	4.28994e-14	1.05 (1.00;1.10)	0.0752624	1.11 (1.06;1.17)	3.83868e-05	1.11 (1.06;1.17)	2.64084e-05	1.08 (1.03;1.14)	0.00203643	1.08 (1.03;1.13)	0.00258458	1.01 (0.96;1.07)	0.742241	1.01 (0.99;1.03)	0.302149
thop1	Cellulitis and abscess of arm/hand	dermatologic	1068	1.18 (1.10;1.25)	4.19753e-07	1.06 (0.99;1.12)	0.0752667	1.19 (1.12;1.26)	1.77999e-08	1.16 (1.09;1.23)	1.47924e-06	1.11 (1.05;1.18)	0.000457737	1.07 (1.01;1.14)	0.0254328	1.00 (0.98;1.03)	0.805664	1.01 (0.98;1.03)	0.562004
chrdl1	Bacterial infection NOS	infectious diseases	862	1.35 (1.25;1.46)	1.08232e-14	1.06 (0.99;1.14)	0.075271	1.08 (1.01;1.16)	0.0259851	1.05 (0.98;1.12)	0.196543	1.06 (0.99;1.13)	0.106524	1.08 (1.01;1.16)	0.0197483	0.98 (0.95;1.01)	0.302845	1.02 (0.99;1.04)	0.230596
nudt5	Other mental disorder	mental disorders	6647	1.09 (1.06;1.11)	3.39451e-11	1.02 (1.00;1.05)	0.0752721	1.06 (1.03;1.08)	1.40533e-05	1.06 (1.03;1.08)	9.6907e-06	1.04 (1.01;1.06)	0.0024709	1.02 (0.99;1.04)	0.1534	0.99 (0.98;1.00)	0.219851	1.00 (0.99;1.01)	0.709079
pla2g15	Dysphagia	digestive	1455	1.16 (1.10;1.23)	1.57584e-08	1.05 (1.00;1.10)	0.0752726	1.11 (1.05;1.16)	0.00013774	1.10 (1.04;1.16)	0.000332891	1.08 (1.02;1.14)	0.00378025	1.08 (1.02;1.14)	0.00402008	1.00 (0.98;1.02)	0.926201	1.01 (0.99;1.02)	0.61088
vwc2	Other abnormal blood chemistry	symptoms	1462	1.19 (1.13;1.26)	9.01623e-11	1.05 (1.00;1.10)	0.0752737	1.06 (1.01;1.12)	0.0244966	1.06 (1.01;1.12)	0.0195474	1.04 (0.99;1.10)	0.0991067	1.04 (0.99;1.09)	0.153802	1.01 (0.98;1.03)	0.549192	1.01 (0.99;1.03)	0.365402
tnfrsf11b	Hyposmolality and/or hyponatremia	endocrine/metabolic	1005	1.31 (1.22;1.40)	8.11079e-14	1.06 (0.99;1.13)	0.0752883	1.28 (1.20;1.37)	2.08654e-13	1.18 (1.11;1.26)	5.89795e-07	1.12 (1.05;1.20)	0.000542688	1.06 (1.00;1.13)	0.0596836	0.99 (0.96;1.02)	0.44374	1.00 (0.97;1.02)	0.82494
fgfr2	Duodenitis	digestive	838	1.29 (1.20;1.38)	6.49442e-12	1.06 (0.99;1.14)	0.075294	1.09 (1.02;1.17)	0.0139099	1.07 (1.00;1.14)	0.0622513	1.06 (0.99;1.14)	0.0843691	1.05 (0.98;1.13)	0.135491	1.01 (0.98;1.04)	0.541425	0.99 (0.96;1.01)	0.329844
ccl7	Bronchopneumonia and lung abscess	respiratory	267	1.50 (1.32;1.70)	3.64773e-10	1.12 (0.99;1.26)	0.0752942	1.25 (1.10;1.42)	0.000435658	1.21 (1.07;1.37)	0.00223441	1.21 (1.07;1.37)	0.00205533	1.18 (1.04;1.33)	0.00970212	1.00 (0.95;1.06)	0.94283	1.06 (1.01;1.11)	0.0271357
cd83	Abdominal aortic aneurysm	circulatory system	288	1.62 (1.43;1.82)	3.1405e-15	1.11 (0.99;1.25)	0.0753012	1.17 (1.04;1.31)	0.00959248	1.15 (1.03;1.30)	0.015698	1.10 (0.98;1.24)	0.101764	1.12 (0.99;1.25)	0.0647042	0.96 (0.90;1.02)	0.152319	1.05 (1.01;1.10)	0.0216684
adamts15	Pyelonephritis	genitourinary	277	1.40 (1.24;1.58)	2.71956e-08	1.11 (0.99;1.25)	0.0753137	1.15 (1.02;1.30)	0.0199544	1.11 (0.98;1.25)	0.0893671	1.11 (0.99;1.25)	0.0850703	1.12 (1.00;1.27)	0.0520121	1.01 (0.96;1.07)	0.639943	0.98 (0.94;1.02)	0.398352
spink6	Hyperparathyroidism	endocrine/metabolic	207	1.51 (1.31;1.74)	1.12082e-08	1.13 (0.99;1.30)	0.0753156	1.10 (0.96;1.27)	0.170379	1.04 (0.90;1.19)	0.611317	1.09 (0.95;1.25)	0.213179	1.13 (0.98;1.29)	0.0922491	1.04 (0.97;1.10)	0.257727	1.02 (0.95;1.10)	0.58897
nectin4	Tobacco use disorder	mental disorders	1824	1.30 (1.24;1.36)	2.989e-27	1.04 (1.00;1.09)	0.0753229	1.16 (1.10;1.21)	7.9061e-10	1.12 (1.07;1.18)	1.007e-06	1.11 (1.06;1.16)	1.22439e-05	1.11 (1.06;1.16)	1.70229e-05	1.02 (1.00;1.04)	0.10756	1.00 (0.98;1.02)	0.963277
ca4	Hypovolemia	endocrine/metabolic	1227	1.21 (1.14;1.28)	7.22825e-11	1.05 (0.99;1.11)	0.0753246	1.04 (0.99;1.11)	0.129194	1.02 (0.97;1.08)	0.412617	1.03 (0.97;1.09)	0.353277	1.03 (0.98;1.09)	0.257931	1.02 (0.98;1.06)	0.307947	0.99 (0.97;1.01)	0.363957
icam1	Left bundle branch block	circulatory system	574	1.30 (1.20;1.42)	1.15435e-09	1.08 (0.99;1.17)	0.0753269	1.15 (1.06;1.25)	0.000980345	1.13 (1.04;1.23)	0.00378069	1.10 (1.01;1.20)	0.02406	1.09 (1.00;1.18)	0.0397857	1.03 (0.99;1.06)	0.17466	0.98 (0.95;1.01)	0.294563
serpina3	Bronchiectasis	respiratory	515	1.35 (1.24;1.48)	2.15287e-11	1.08 (0.99;1.18)	0.0753443	1.15 (1.05;1.25)	0.00222812	1.14 (1.04;1.24)	0.00425768	1.10 (1.01;1.20)	0.0377784	1.09 (1.00;1.19)	0.0469679	0.96 (0.93;1.00)	0.0579882	0.99 (0.96;1.02)	0.487055
prss8	Duodenal ulcer	digestive	278	1.48 (1.30;1.68)	4.02203e-09	1.12 (0.99;1.26)	0.0753732	1.30 (1.15;1.47)	2.70212e-05	1.27 (1.12;1.43)	0.000135483	1.20 (1.06;1.35)	0.00377357	1.14 (1.01;1.29)	0.0320195	1.04 (0.99;1.10)	0.142985	0.99 (0.95;1.03)	0.607122
rnase6	Other disorders of soft tissues	musculoskeletal	724	1.30 (1.21;1.41)	1.30601e-11	1.07 (0.99;1.15)	0.0753829	1.13 (1.05;1.22)	0.000960419	1.13 (1.05;1.22)	0.00079322	1.10 (1.03;1.19)	0.00835397	1.09 (1.01;1.17)	0.0239003	1.02 (0.98;1.05)	0.347373	1.01 (0.99;1.04)	0.392763
tnfrsf1b	Malignant neoplasm, other	neoplasms	3321	1.13 (1.09;1.17)	3.68014e-11	1.03 (1.00;1.07)	0.075405	1.06 (1.03;1.10)	0.000487906	1.05 (1.02;1.09)	0.00409129	1.04 (1.01;1.08)	0.0173511	1.04 (1.01;1.08)	0.0205755	1.01 (0.99;1.04)	0.365677	1.00 (0.99;1.01)	0.620626
cd163	Other mental disorder	mental disorders	6632	1.11 (1.08;1.13)	2.08654e-15	1.02 (1.00;1.05)	0.0754058	1.05 (1.02;1.07)	0.000113213	1.06 (1.04;1.09)	6.78277e-07	1.04 (1.02;1.07)	0.00042915	1.04 (1.01;1.06)	0.00317955	1.01 (0.99;1.02)	0.417159	1.00 (0.99;1.01)	0.782769
efna1	Hyperparathyroidism	endocrine/metabolic	207	1.92 (1.67;2.22)	5.1774e-19	1.13 (0.99;1.30)	0.0754161	1.40 (1.21;1.61)	3.6793e-06	1.40 (1.22;1.61)	2.68541e-06	1.22 (1.06;1.40)	0.00551661	1.23 (1.07;1.41)	0.00367575	1.02 (0.96;1.09)	0.469383	1.03 (0.98;1.08)	0.273858
cpxm2	Disease of tricuspid valve	circulatory system	619	1.31 (1.20;1.42)	1.7381e-10	1.07 (0.99;1.16)	0.0754301	1.11 (1.03;1.20)	0.00862574	1.12 (1.03;1.21)	0.00645316	1.11 (1.03;1.20)	0.0101555	1.09 (1.01;1.18)	0.0352802	1.03 (0.99;1.07)	0.168392
tafa5	Obesity	endocrine/metabolic	3091	1.25 (1.21;1.30)	2.05348e-33	1.03 (1.00;1.07)	0.075434	0.96 (0.93;0.99)	0.019349	0.97 (0.93;1.00)	0.0546281	0.99 (0.95;1.02)	0.516767	1.01 (0.97;1.04)	0.771755	1.00 (0.99;1.02)	0.54381	0.99 (0.98;1.01)	0.395429
ctrl	Diabetic retinopathy	endocrine/metabolic	389	0.71 (0.64;0.78)	1.49755e-11	0.91 (0.83;1.01)	0.0754573	0.77 (0.70;0.86)	4.50432e-07	0.78 (0.71;0.87)	1.53451e-06	0.96 (0.87;1.06)	0.436723	0.91 (0.83;1.01)	0.0778596	0.96 (0.91;1.02)	0.183153	1.03 (0.99;1.07)	0.163511
tnfrsf4	Calculus of bile duct	digestive	331	1.44 (1.29;1.62)	1.45521e-10	1.10 (0.99;1.23)	0.0754598	1.22 (1.10;1.37)	0.000312019	1.21 (1.08;1.35)	0.000688107	1.16 (1.04;1.29)	0.00863248	1.12 (1.00;1.25)	0.0404339	0.95 (0.88;1.01)	0.106662	0.99 (0.96;1.03)	0.776043
tgfbr2	Delirium dementia and amnestic and other cognitive disorders	mental disorders	574	1.34 (1.23;1.46)	7.85539e-11	1.08 (0.99;1.17)	0.0754857	1.10 (1.01;1.20)	0.023075	1.12 (1.03;1.22)	0.00919985	1.09 (1.00;1.18)	0.0480667	1.09 (1.00;1.18)	0.0461575	0.96 (0.92;1.01)	0.0864219	1.01 (0.98;1.04)	0.563828
il7r	Pulmonary heart disease	circulatory system	830	0.85 (0.80;0.92)	8.75624e-06	0.94 (0.88;1.01)	0.0754903	0.90 (0.84;0.96)	0.00173478	0.90 (0.84;0.97)	0.00411694	0.92 (0.86;0.99)	0.0252184	0.93 (0.87;1.00)	0.0391684	1.00 (0.97;1.03)	0.863337	0.89 (0.87;0.91)	4.21711e-20
cntn5	Constipation	digestive	3056	0.89 (0.86;0.92)	1.86506e-09	0.97 (0.93;1.00)	0.0754931	0.90 (0.87;0.93)	8.51726e-09	0.91 (0.88;0.94)	1.69608e-07	0.95 (0.92;0.99)	0.00828458	0.96 (0.92;0.99)	0.0150668	0.98 (0.96;1.00)	0.084276	1.00 (0.98;1.01)	0.552597
spink1	Cardiomegaly	circulatory system	1049	1.34 (1.26;1.43)	1.81049e-19	1.06 (0.99;1.13)	0.0755065	1.06 (1.00;1.13)	0.0629152	1.13 (1.06;1.21)	0.00012693	1.13 (1.06;1.20)	0.000163068	1.08 (1.02;1.15)	0.0112055	0.98 (0.95;1.01)	0.136681	1.00 (0.98;1.02)	0.82842
oscar	Mitral valve disease	circulatory system	999	1.27 (1.19;1.35)	1.26126e-13	1.06 (0.99;1.12)	0.075507	1.09 (1.03;1.16)	0.00406533	1.10 (1.04;1.17)	0.00216407	1.07 (1.01;1.14)	0.0276564	1.06 (1.00;1.13)	0.0479083	0.99 (0.97;1.02)	0.614747	1.00 (0.98;1.03)	0.893706
chrdl1	Hyperlipidemia	endocrine/metabolic	1139	1.18 (1.10;1.26)	9.99777e-07	1.05 (0.99;1.12)	0.0755075	1.07 (1.01;1.14)	0.0225395	1.08 (1.02;1.15)	0.00750794	1.07 (1.01;1.14)	0.0180602	1.06 (1.00;1.12)	0.06314	1.06 (1.04;1.09)	4.30331e-06	0.93 (0.91;0.95)	2.52747e-12
marco	Type 1 diabetes	endocrine/metabolic	206	1.51 (1.31;1.73)	9.2788e-09	1.13 (0.99;1.30)	0.0755089	1.33 (1.16;1.53)	5.20415e-05	1.34 (1.17;1.54)	2.84706e-05	1.24 (1.09;1.43)	0.00177366	1.14 (1.00;1.31)	0.0575581	0.94 (0.88;1.00)	0.0628197	1.05 (1.00;1.10)	0.0455761
igfbp1	Hypercholesterolemia	endocrine/metabolic	5209	0.85 (0.83;0.88)	3.35773e-27	1.03 (1.00;1.05)	0.075513	1.01 (0.98;1.04)	0.632785	0.99 (0.97;1.02)	0.693974	1.00 (0.97;1.02)	0.78764	1.01 (0.98;1.03)	0.695801	1.01 (0.99;1.02)	0.38022	1.07 (1.06;1.08)	1.08771e-37
rbp5	Pulmonary collapse; interstitial and compensatory emphysema	respiratory	901	1.26 (1.17;1.35)	9.30514e-11	1.06 (0.99;1.14)	0.0755262	1.16 (1.09;1.24)	1.11922e-05	1.12 (1.04;1.19)	0.00149184	1.12 (1.04;1.19)	0.00146585	1.09 (1.02;1.17)	0.00842498	0.98 (0.95;1.02)	0.366484	0.99 (0.97;1.01)	0.346216
tcn2	Decubitus ulcer	dermatologic	630	1.35 (1.25;1.47)	8.70398e-14	1.07 (0.99;1.16)	0.0755327	1.28 (1.18;1.38)	1.92938e-09	1.23 (1.14;1.33)	2.27832e-07	1.20 (1.11;1.29)	5.80675e-06	1.13 (1.05;1.22)	0.0017994	0.99 (0.95;1.03)	0.492355	1.00 (0.97;1.03)	0.752099
scarf2	Thrombocytopenia	hematopoietic	368	1.49 (1.33;1.68)	3.57371e-11	1.10 (0.99;1.22)	0.0755403	1.27 (1.14;1.41)	9.46962e-06	1.28 (1.15;1.42)	5.97231e-06	1.27 (1.15;1.41)	5.14288e-06	1.16 (1.04;1.29)	0.00526207	1.00 (0.96;1.05)	0.923331	1.00 (0.96;1.04)	0.96309
xg	Proteinuria	endocrine/metabolic	208	1.95 (1.68;2.28)	9.3924e-18	1.13 (0.99;1.29)	0.0755645	1.09 (0.95;1.25)	0.232836	1.09 (0.96;1.25)	0.195174	1.17 (1.02;1.34)	0.0217782	1.13 (0.99;1.29)	0.076448	1.01 (0.94;1.09)	0.740558	1.02 (0.97;1.08)	0.461221
ccl20	Candidiasis	infectious diseases	1050	1.29 (1.21;1.37)	3.84944e-16	1.06 (0.99;1.12)	0.0755738	1.23 (1.15;1.30)	5.46733e-11	1.20 (1.13;1.27)	8.81054e-09	1.12 (1.05;1.19)	0.000444098	1.09 (1.02;1.16)	0.0065547	1.02 (0.99;1.04)	0.227827	1.00 (0.98;1.02)	0.950923
c1qtnf5	Congestive heart failure (CHF) NOS	circulatory system	836	1.33 (1.24;1.42)	6.39707e-16	1.06 (0.99;1.14)	0.0755789	1.33 (1.24;1.42)	3.67755e-16	1.22 (1.14;1.31)	7.75242e-09	1.14 (1.06;1.22)	0.000179024	1.10 (1.02;1.17)	0.00900377	0.98 (0.95;1.02)	0.407222	1.01 (0.98;1.04)	0.458055
ctsv	Chronic renal failure [CKD]	genitourinary	2101	0.67 (0.64;0.70)	2.23634e-65	0.96 (0.92;1.00)	0.0755804	0.89 (0.85;0.93)	1.41268e-07	0.89 (0.85;0.93)	5.40244e-08	0.89 (0.86;0.93)	5.53134e-07	0.95 (0.91;0.99)	0.0126085	1.00 (0.97;1.02)	0.825709	0.99 (0.98;1.01)	0.431064
hs3st3b1	Other chronic ischemic heart disease, unspecified	circulatory system	2255	1.10 (1.05;1.15)	1.22825e-05	1.04 (1.00;1.08)	0.0755843	1.14 (1.09;1.19)	7.47844e-10	1.10 (1.05;1.15)	9.12445e-06	1.07 (1.03;1.12)	0.000749204	1.06 (1.02;1.11)	0.00665251	0.99 (0.97;1.01)	0.282057	1.01 (0.99;1.02)	0.454303
jchain	Obstructive chronic bronchitis	respiratory	822	1.23 (1.15;1.31)	5.63563e-09	1.06 (0.99;1.14)	0.0755894	1.15 (1.07;1.23)	6.04348e-05	1.13 (1.06;1.21)	0.000334552	1.07 (1.00;1.15)	0.0426631	1.06 (0.99;1.14)	0.0755894			1.00 (0.98;1.03)	0.905316
tnr	Pleurisy; pleural effusion	respiratory	1819	0.87 (0.83;0.91)	6.21692e-09	0.96 (0.92;1.00)	0.0755908	0.94 (0.89;0.98)	0.00693189	0.93 (0.89;0.97)	0.00194414	0.92 (0.88;0.96)	0.000454209	0.94 (0.90;0.99)	0.0112915	1.00 (0.98;1.02)	0.93707	1.00 (0.98;1.01)	0.658831
gdf15	Abdominal aortic aneurysm	circulatory system	291	1.93 (1.67;2.22)	2.10169e-19	1.12 (0.99;1.27)	0.0756013	1.56 (1.37;1.77)	2.26855e-11	1.31 (1.15;1.48)	3.57329e-05	1.27 (1.12;1.44)	0.000250338	1.17 (1.03;1.33)	0.0142963	1.01 (0.95;1.07)	0.850976
itgam	Other mental disorder	mental disorders	6647	0.89 (0.87;0.91)	6.62773e-20	0.98 (0.95;1.00)	0.0756089	0.96 (0.94;0.99)	0.00187209	0.96 (0.94;0.99)	0.00266088	0.95 (0.93;0.98)	0.000178174	0.97 (0.95;1.00)	0.0187515	1.00 (0.99;1.01)	0.804442	1.00 (0.99;1.01)	0.962192
tfpi	Chronic airway obstruction	respiratory	1708	1.12 (1.06;1.17)	1.20022e-05	1.04 (1.00;1.10)	0.0756231	1.25 (1.19;1.31)	8.02236e-18	1.11 (1.06;1.17)	1.40259e-05	1.04 (0.99;1.09)	0.0918512	1.08 (1.03;1.13)	0.00229257	1.00 (0.98;1.02)	0.779681	0.99 (0.97;1.01)	0.232765
cfd	Acidosis	endocrine/metabolic	481	1.63 (1.48;1.79)	3.60706e-24	1.08 (0.99;1.19)	0.0756256	1.05 (0.96;1.15)	0.266278	1.07 (0.97;1.17)	0.164731	1.06 (0.97;1.16)	0.192911	1.10 (1.01;1.21)	0.0338135	1.02 (0.98;1.06)	0.341054	0.99 (0.96;1.03)	0.744593
tnfrsf1a	Hypopotassemia	endocrine/metabolic	790	1.35 (1.25;1.45)	3.02653e-15	1.07 (0.99;1.14)	0.075628	1.13 (1.06;1.22)	0.000563494	1.14 (1.06;1.23)	0.000263129	1.11 (1.04;1.19)	0.00303919	1.09 (1.02;1.17)	0.0145133	1.02 (0.95;1.09)	0.588779	1.01 (0.99;1.04)	0.383512
adam8	Candidiasis	infectious diseases	1043	1.24 (1.16;1.32)	9.03624e-12	1.06 (0.99;1.12)	0.0756407	1.11 (1.04;1.18)	0.00135262	1.08 (1.02;1.15)	0.012335	1.06 (1.00;1.13)	0.0514327	1.05 (0.99;1.12)	0.10448	1.01 (0.97;1.04)	0.767525	1.02 (1.00;1.04)	0.12068
rbp5	Abnormal results of function study of liver	digestive	936	1.43 (1.34;1.53)	1.42032e-25	1.06 (0.99;1.13)	0.0756459	1.17 (1.09;1.24)	3.94589e-06	1.10 (1.03;1.17)	0.00609577	1.11 (1.04;1.18)	0.00230396	1.08 (1.01;1.15)	0.0189967	1.00 (0.96;1.03)	0.805746	1.03 (1.01;1.05)	0.0154726
fabp1	Calculus of kidney	genitourinary	431	1.32 (1.19;1.45)	3.82391e-08	1.09 (0.99;1.20)	0.0756472	1.16 (1.06;1.28)	0.00185348	1.17 (1.07;1.29)	0.00100146	1.16 (1.06;1.28)	0.00216918	1.13 (1.02;1.24)	0.0138387	0.97 (0.93;1.01)	0.123062	0.99 (0.96;1.02)	0.535387
vegfb	E. coli	infectious diseases	768	1.34 (1.25;1.44)	1.54332e-15	1.07 (0.99;1.15)	0.0756611	1.12 (1.04;1.20)	0.00207028	1.08 (1.00;1.16)	0.0452708	1.07 (1.00;1.15)	0.065849	1.08 (1.00;1.16)	0.0429232	0.99 (0.96;1.03)	0.624459	1.01 (0.99;1.04)	0.290091
prss8	GERD	digestive	3407	1.17 (1.13;1.21)	9.77861e-17	1.03 (1.00;1.07)	0.0756649	1.08 (1.04;1.12)	1.08888e-05	1.08 (1.05;1.12)	5.1115e-06	1.05 (1.02;1.09)	0.00235154	1.04 (1.01;1.08)	0.0110784	0.99 (0.97;1.00)	0.172008	0.99 (0.98;1.00)	0.0437688
rbfox3	Rheumatoid arthritis	musculoskeletal	625	1.46 (1.34;1.59)	5.61323e-18	1.07 (0.99;1.16)	0.0756672	1.21 (1.12;1.31)	2.74822e-06	1.23 (1.13;1.33)	5.69281e-07	1.14 (1.06;1.24)	0.0010321	1.11 (1.02;1.20)	0.0131023			1.01 (0.95;1.06)	0.829
rarres2	Rheumatism, unspecified and fibrositis	musculoskeletal	396	1.48 (1.34;1.63)	2.44503e-14	1.09 (0.99;1.21)	0.0756725	1.23 (1.11;1.36)	5.59647e-05	1.15 (1.04;1.27)	0.00537863	1.11 (1.00;1.22)	0.0430697	1.09 (0.98;1.20)	0.0980423	1.05 (1.00;1.10)	0.0460311	1.02 (0.98;1.06)	0.308211
cxadr	Other disorders of stomach and duodenum	digestive	572	1.27 (1.16;1.38)	3.32254e-08	1.08 (0.99;1.17)	0.0756739	1.07 (0.99;1.17)	0.0889613	1.09 (1.00;1.19)	0.0380709	1.11 (1.02;1.21)	0.0120047	1.09 (1.01;1.19)	0.0325462	1.00 (0.96;1.03)	0.90123	1.01 (0.99;1.04)	0.318779
havcr2	Abdominal pain	symptoms	3942	1.15 (1.11;1.18)	2.10315e-16	1.03 (1.00;1.06)	0.075682	1.08 (1.05;1.12)	8.56756e-07	1.07 (1.04;1.11)	1.74204e-05	1.06 (1.03;1.10)	0.000181686	1.04 (1.01;1.08)	0.00686738	1.00 (0.97;1.03)	0.992788	1.01 (1.00;1.03)	0.0105467
fstl3	Fever of unknown origin	symptoms	772	1.29 (1.20;1.40)	2.73613e-11	1.07 (0.99;1.15)	0.0756963	1.12 (1.04;1.20)	0.00288769	1.09 (1.01;1.17)	0.0239408	1.10 (1.02;1.18)	0.0119973	1.08 (1.00;1.16)	0.0427977	0.99 (0.96;1.02)	0.591845	1.00 (0.97;1.02)	0.739926
pglyrp1	Abnormality of gait	neurological	1241	1.23 (1.17;1.31)	4.92436e-13	1.05 (0.99;1.11)	0.0757052	1.04 (0.99;1.10)	0.140491	1.06 (1.00;1.12)	0.035313	1.05 (0.99;1.11)	0.122086	1.04 (0.99;1.10)	0.131741	1.00 (0.97;1.02)	0.838807	0.99 (0.97;1.01)	0.486941
psme2	Intestinal infection	infectious diseases	1905	1.14 (1.09;1.19)	1.47283e-08	1.04 (1.00;1.09)	0.0757065	1.09 (1.05;1.15)	8.36659e-05	1.11 (1.06;1.16)	1.10652e-05	1.07 (1.02;1.12)	0.00310862	1.05 (1.00;1.10)	0.0365943	0.99 (0.97;1.01)	0.259135	1.01 (1.00;1.03)	0.131791
nt5c1a	Emphysema	respiratory	515	1.39 (1.27;1.53)	1.00134e-11	1.08 (0.99;1.19)	0.0757181	1.18 (1.08;1.29)	0.000361736	1.25 (1.14;1.37)	1.64167e-06	1.20 (1.10;1.32)	5.1254e-05	1.20 (1.10;1.31)	6.3786e-05			0.99 (0.94;1.04)	0.609846
ctsl	Delirium due to conditions classified elsewhere	mental disorders	784	1.27 (1.18;1.37)	1.31838e-10	1.07 (0.99;1.14)	0.0757206	1.15 (1.07;1.24)	0.000102628	1.12 (1.04;1.20)	0.00256629	1.11 (1.04;1.19)	0.00346567	1.08 (1.00;1.16)	0.0387008	0.98 (0.95;1.01)	0.295072	1.01 (0.99;1.04)	0.336198
fabp4	Obesity	endocrine/metabolic	3154	2.39 (2.31;2.48)	0	0.97 (0.94;1.00)	0.0757238	0.98 (0.94;1.01)	0.17288	0.98 (0.94;1.01)	0.230265	0.98 (0.95;1.01)	0.248533	0.97 (0.94;1.01)	0.116156	1.00 (0.98;1.02)	0.90366	1.05 (1.04;1.07)	2.9232e-15
ghr	Other chronic nonalcoholic liver disease	digestive	664	1.72 (1.60;1.86)	1.38993e-43	1.07 (0.99;1.16)	0.0757401	1.15 (1.06;1.24)	0.000541435	1.15 (1.06;1.24)	0.000530576	1.16 (1.08;1.26)	0.000108904	1.15 (1.07;1.25)	0.000302702	1.02 (0.99;1.05)	0.272116	1.14 (1.11;1.17)	2.81353e-24
hdgfl2	Myocardial infarction	circulatory system	1565	1.15 (1.10;1.21)	3.30945e-08	1.05 (1.00;1.10)	0.0757427	1.13 (1.08;1.19)	1.0453e-06	1.05 (1.00;1.11)	0.0402486	1.06 (1.01;1.12)	0.0202904	1.04 (0.99;1.10)	0.108855	1.00 (0.98;1.02)	0.687776	1.03 (1.01;1.05)	0.00114116
pltp	Arthropathy NOS	musculoskeletal	5749	0.87 (0.85;0.90)	7.58629e-23	0.98 (0.95;1.00)	0.0757558	0.96 (0.94;0.99)	0.00581828	0.96 (0.94;0.99)	0.00560247	0.97 (0.94;0.99)	0.0168807	0.98 (0.95;1.00)	0.0735909	1.00 (0.99;1.01)	0.708443	1.00 (0.99;1.01)	0.960607
pilrb	Hypopotassemia	endocrine/metabolic	786	1.23 (1.15;1.32)	9.50132e-09	1.06 (0.99;1.14)	0.0757586	1.13 (1.05;1.21)	0.000640586	1.12 (1.05;1.20)	0.00132185	1.10 (1.03;1.18)	0.00717699	1.07 (0.99;1.14)	0.0731181	1.02 (0.98;1.05)	0.335025	1.00 (0.98;1.03)	0.952977
fam3c	Renal failure NOS	genitourinary	244	2.25 (1.97;2.57)	3.94263e-33	1.12 (0.99;1.28)	0.0757605	1.22 (1.07;1.39)	0.00237027	1.17 (1.03;1.33)	0.0173575	1.15 (1.01;1.31)	0.0303564	1.13 (0.99;1.29)	0.0603025	1.01 (0.95;1.07)	0.810572	1.04 (0.99;1.09)	0.13687
fgf23	Left bundle branch block	circulatory system	586	1.37 (1.26;1.49)	6.31816e-13	1.08 (0.99;1.17)	0.0757646	1.16 (1.07;1.26)	0.000465566	1.14 (1.05;1.24)	0.00227467	1.13 (1.04;1.23)	0.00446604	1.12 (1.03;1.22)	0.00602165	0.99 (0.96;1.03)	0.757828	1.03 (1.00;1.06)	0.0953818
ren	Occlusion and stenosis of precerebral arteries	circulatory system	249	1.47 (1.29;1.67)	6.8259e-09	1.12 (0.99;1.26)	0.0757691	1.31 (1.15;1.49)	3.21032e-05	1.29 (1.13;1.46)	0.000130825	1.24 (1.09;1.41)	0.00098681	1.24 (1.09;1.40)	0.000644875	0.98 (0.87;1.11)	0.795771	0.98 (0.93;1.02)	0.29694
anxa10	Tobacco use disorder	mental disorders	1777	1.36 (1.30;1.42)	1.02267e-36	1.04 (1.00;1.09)	0.075779	1.32 (1.26;1.38)	6.17599e-32	1.08 (1.03;1.13)	0.00169777	1.08 (1.03;1.13)	0.0021713	1.07 (1.02;1.12)	0.00690924	1.00 (0.98;1.02)	0.795808	1.00 (0.98;1.02)	0.708834
cfb	Pleurisy; pleural effusion	respiratory	1767	1.22 (1.17;1.28)	4.64991e-16	1.04 (1.00;1.09)	0.0757965	1.04 (0.99;1.09)	0.129763	1.02 (0.98;1.07)	0.324225	1.05 (1.00;1.10)	0.0381882	1.03 (0.98;1.08)	0.199582	1.01 (0.98;1.04)	0.444892	0.98 (0.97;1.00)	0.0598794
umod	Renal failure NOS	genitourinary	246	0.53 (0.47;0.61)	1.97607e-21	0.89 (0.78;1.01)	0.0757994	0.78 (0.69;0.89)	0.00014898	0.79 (0.70;0.90)	0.000402707	0.83 (0.73;0.94)	0.00453117	0.84 (0.74;0.95)	0.00708132	1.12 (1.04;1.20)	0.00229091	1.01 (0.97;1.07)	0.566318
asah1	Respiratory failure	respiratory	979	1.26 (1.18;1.34)	1.44763e-12	1.06 (0.99;1.13)	0.0758063	1.26 (1.18;1.34)	2.28724e-12	1.25 (1.18;1.34)	4.35465e-12	1.17 (1.09;1.24)	2.74414e-06	1.09 (1.03;1.16)	0.00641528	1.01 (0.96;1.06)	0.788903	0.99 (0.97;1.02)	0.544343
tgfbr2	Cerebral ischemia	circulatory system	630	1.33 (1.23;1.45)	1.56262e-11	1.07 (0.99;1.16)	0.0758192	1.11 (1.02;1.20)	0.0131351	1.12 (1.03;1.21)	0.00525788	1.11 (1.02;1.20)	0.0140393	1.08 (1.00;1.17)	0.0478307	1.03 (0.99;1.08)	0.167327	1.06 (1.03;1.09)	0.000177405
mad1l1	Shortness of breath	respiratory	1721	1.29 (1.22;1.35)	1.49701e-23	1.04 (1.00;1.10)	0.0758201	1.11 (1.06;1.16)	2.51655e-05	1.11 (1.05;1.16)	3.91011e-05	1.09 (1.04;1.14)	0.000512087	1.06 (1.01;1.12)	0.0119274	1.00 (0.95;1.05)	0.933093	1.01 (0.99;1.03)	0.286394
enpp5	Cholelithiasis	digestive	1118	0.82 (0.77;0.87)	3.95877e-10	0.95 (0.89;1.01)	0.0758399	0.79 (0.74;0.84)	2.11186e-14	0.81 (0.76;0.86)	6.77862e-12	0.92 (0.86;0.97)	0.00363127	0.93 (0.88;0.99)	0.0259446	1.03 (1.00;1.08)	0.0854287	1.02 (1.00;1.04)	0.0348577
clec4g	Sleep apnea	neurological	772	1.27 (1.19;1.37)	3.59659e-11	1.07 (0.99;1.14)	0.0758495	1.08 (1.01;1.16)	0.0268322	1.10 (1.03;1.19)	0.00661641	1.09 (1.02;1.17)	0.014496	1.12 (1.05;1.20)	0.00131015	1.00 (0.95;1.04)	0.876437	0.98 (0.95;1.00)	0.0679276
thbs4	Varicose veins of lower extremity, symptomtic	circulatory system	337	1.36 (1.22;1.52)	2.88348e-08	1.10 (0.99;1.23)	0.0758534	1.14 (1.02;1.27)	0.0191969	1.12 (1.01;1.25)	0.0340821	1.10 (0.98;1.22)	0.0953107	1.10 (0.99;1.22)	0.0875796	0.95 (0.91;0.99)	0.0277007	1.00 (0.96;1.04)	0.995594
ca6	Gastric ulcer	digestive	551	0.77 (0.71;0.85)	1.93014e-08	0.93 (0.85;1.01)	0.0758615	0.82 (0.75;0.89)	4.53067e-06	0.85 (0.78;0.93)	0.00018203	0.86 (0.79;0.94)	0.000689953	0.89 (0.82;0.97)	0.00843462	0.99 (0.96;1.03)	0.709203	1.01 (0.98;1.04)	0.410728
zbtb17	Primary pulmonary hypertension	circulatory system	287	1.47 (1.30;1.65)	3.73949e-10	1.11 (0.99;1.25)	0.0758865	1.16 (1.03;1.30)	0.0161999	1.13 (1.01;1.27)	0.0400129	1.13 (1.00;1.27)	0.0461105	1.17 (1.04;1.31)	0.0108325	0.98 (0.87;1.10)	0.688195	0.93 (0.84;1.04)	0.201052
csf1	Cardiomegaly	circulatory system	1055	1.35 (1.26;1.43)	2.4855e-20	0.95 (0.89;1.01)	0.0758964	0.99 (0.93;1.05)	0.707424	0.98 (0.92;1.04)	0.537822	0.98 (0.92;1.04)	0.473733	0.97 (0.91;1.03)	0.333807	1.00 (0.98;1.03)	0.846847	1.00 (0.98;1.03)	0.729778
rbp7	Late effects of cerebrovascular disease	circulatory system	309	1.42 (1.26;1.59)	2.93833e-09	1.11 (0.99;1.24)	0.075916	1.18 (1.05;1.32)	0.00551063	1.14 (1.02;1.28)	0.0219159	1.09 (0.97;1.22)	0.142888	1.12 (1.00;1.25)	0.0581199	1.01 (0.96;1.07)	0.703011	0.99 (0.95;1.03)	0.736483
npc2	Left bundle branch block	circulatory system	560	1.49 (1.36;1.63)	6.35317e-18	1.08 (0.99;1.17)	0.0759168	1.16 (1.06;1.26)	0.00066165	1.18 (1.08;1.28)	0.000147758	1.14 (1.05;1.24)	0.00206443	1.10 (1.01;1.20)	0.0263794	0.97 (0.88;1.06)	0.493571	0.99 (0.96;1.02)	0.625442
phospho1	Pneumococcal pneumonia	respiratory	1805	1.20 (1.15;1.26)	1.46961e-13	1.04 (1.00;1.09)	0.0759323	1.00 (0.95;1.05)	0.9213	1.04 (0.99;1.09)	0.0946099	1.05 (1.00;1.09)	0.0609762	1.04 (1.00;1.09)	0.0759323			1.00 (0.98;1.01)	0.648889
pilra	Iron deficiency anemias, unspecified or not due to blood loss	hematopoietic	1905	1.31 (1.25;1.37)	4.68839e-30	1.04 (1.00;1.09)	0.0759346	1.10 (1.05;1.15)	2.34247e-05	1.09 (1.04;1.14)	0.000132784	1.07 (1.02;1.12)	0.00439498	1.03 (0.99;1.08)	0.143507	1.00 (0.98;1.02)	0.842158	0.99 (0.98;1.01)	0.54143
b2m	Rash and other nonspecific skin eruption	dermatologic	929	1.25 (1.17;1.33)	1.92284e-10	1.06 (0.99;1.13)	0.0759415	1.07 (1.00;1.14)	0.0440476	1.07 (1.00;1.14)	0.0348692	1.07 (1.00;1.14)	0.0376857	1.07 (1.00;1.14)	0.0539798			1.01 (0.98;1.03)	0.618354
cpm	Personal history of diseases of digestive system	digestive	3034	1.13 (1.09;1.17)	1.75097e-10	1.03 (1.00;1.07)	0.0759443	1.06 (1.02;1.10)	0.00177012	1.05 (1.01;1.09)	0.00972134	1.04 (1.01;1.08)	0.0185592	1.04 (1.01;1.08)	0.0222747	1.02 (0.99;1.06)	0.264753	1.00 (0.98;1.01)	0.548883
il18bp	Intestinal infection	infectious diseases	1929	1.30 (1.24;1.37)	6.83787e-28	1.04 (1.00;1.09)	0.0759503	1.09 (1.04;1.14)	0.000395455	1.09 (1.04;1.14)	0.000118901	1.07 (1.02;1.12)	0.0041338	1.07 (1.03;1.12)	0.00217227	1.03 (0.99;1.08)	0.174458	1.00 (0.99;1.02)	0.777828
plin3	Arthropathy NOS	musculoskeletal	5721	1.08 (1.05;1.11)	4.77688e-09	1.02 (1.00;1.05)	0.0759771	1.08 (1.05;1.11)	2.79572e-08	1.04 (1.01;1.07)	0.00497137	1.03 (1.00;1.06)	0.0312793	1.02 (0.99;1.04)	0.185547	1.00 (0.99;1.01)	0.911446	1.00 (0.99;1.01)	0.539849
tnfrsf6b	Syncope and collapse	symptoms	1734	1.19 (1.13;1.25)	5.56802e-12	1.04 (1.00;1.09)	0.0759832	1.09 (1.04;1.15)	0.000181279	1.09 (1.04;1.15)	0.000211536	1.09 (1.04;1.14)	0.000595736	1.06 (1.01;1.11)	0.0250678	0.98 (0.96;1.00)	0.0973392	1.00 (0.99;1.02)	0.693487
cfh	Type 2 diabetes	endocrine/metabolic	2463	1.99 (1.91;2.07)	5.41618e-243	1.04 (1.00;1.08)	0.076005	1.27 (1.22;1.32)	1.04621e-31	1.30 (1.25;1.36)	7.31341e-39	1.05 (1.01;1.09)	0.0186593	1.05 (1.01;1.10)	0.00819507	0.99 (0.98;1.01)	0.560792	1.00 (0.98;1.01)	0.732677
pla2g15	Pneumococcal pneumonia	respiratory	1831	1.34 (1.28;1.40)	5.50779e-34	1.04 (1.00;1.09)	0.0760129	1.19 (1.14;1.25)	7.89479e-14	1.19 (1.13;1.24)	5.39373e-13	1.14 (1.09;1.19)	3.75561e-08	1.11 (1.06;1.17)	5.47687e-06	0.98 (0.96;1.00)	0.054466	1.02 (1.00;1.04)	0.0345252
slitrk2	Obesity	endocrine/metabolic	3142	1.29 (1.24;1.34)	1.23677e-43	0.97 (0.94;1.00)	0.0760131	1.00 (0.96;1.04)	0.937824	1.00 (0.96;1.04)	0.981667	0.97 (0.93;1.00)	0.0519834	0.97 (0.93;1.00)	0.0524414	0.99 (0.98;1.01)	0.448982	1.01 (1.00;1.02)	0.0678563
fabp1	Gastritis and duodenitis	digestive	2342	1.21 (1.16;1.27)	3.6484e-19	1.04 (1.00;1.08)	0.076035	1.12 (1.08;1.17)	5.42949e-08	1.10 (1.06;1.15)	2.22317e-06	1.08 (1.03;1.12)	0.000445958	1.06 (1.02;1.11)	0.00390158	0.99 (0.97;1.01)	0.456181	1.00 (0.99;1.02)	0.622464
plxnb2	Hypercholesterolemia	endocrine/metabolic	5196	1.16 (1.12;1.19)	1.46768e-23	0.98 (0.95;1.00)	0.0760773	1.05 (1.02;1.08)	0.000780521	1.04 (1.01;1.07)	0.00541875	1.01 (0.98;1.04)	0.516307	1.00 (0.97;1.03)	0.949357	1.00 (0.99;1.02)	0.454682	0.98 (0.97;0.99)	7.20412e-06
rbp5	Other disorders of stomach and duodenum	digestive	574	1.32 (1.21;1.44)	1.24159e-10	1.08 (0.99;1.17)	0.0760884	1.16 (1.07;1.26)	0.000389604	1.13 (1.04;1.22)	0.00540855	1.13 (1.04;1.23)	0.0040904	1.10 (1.01;1.20)	0.023245	1.05 (1.00;1.10)	0.0681774	1.00 (0.98;1.03)	0.74673
cdcp1	Other acute and subacute forms of ischemic heart disease	circulatory system	370	1.48 (1.32;1.66)	2.37624e-11	1.10 (0.99;1.22)	0.0760999	1.43 (1.29;1.59)	2.6984e-11	1.30 (1.17;1.44)	7.57069e-07	1.14 (1.02;1.26)	0.0150437	1.11 (1.00;1.23)	0.0451767	1.01 (0.95;1.06)	0.845856	0.99 (0.95;1.03)	0.538626
pla2g7	Other chronic ischemic heart disease, unspecified	circulatory system	2280	0.86 (0.82;0.89)	2.08324e-13	1.04 (1.00;1.08)	0.0761325	0.92 (0.88;0.96)	0.000243553	0.98 (0.94;1.02)	0.239177	1.01 (0.97;1.05)	0.567833	1.01 (0.97;1.06)	0.519934	1.03 (0.97;1.10)	0.335271	1.10 (1.08;1.12)	2.84896e-37
clec11a	Obesity	endocrine/metabolic	3108	1.11 (1.07;1.15)	4.08779e-09	0.97 (0.94;1.00)	0.076144	1.10 (1.06;1.14)	1.02451e-07	1.01 (0.97;1.04)	0.77829	0.98 (0.94;1.01)	0.202425	0.98 (0.94;1.01)	0.178846	0.99 (0.96;1.01)	0.280467	1.01 (1.00;1.02)	0.216362
usp28	Circulatory disease NEC	circulatory system	3281	1.15 (1.11;1.19)	3.60234e-14	1.03 (1.00;1.07)	0.0761459	1.06 (1.02;1.09)	0.00221136	1.05 (1.02;1.09)	0.00450675	1.03 (1.00;1.07)	0.0579071	1.03 (1.00;1.07)	0.0761459	0.99 (0.97;1.01)	0.245455
chga	Decubitus ulcer	dermatologic	611	1.43 (1.32;1.55)	3.57406e-17	1.08 (0.99;1.17)	0.0761543	1.12 (1.03;1.22)	0.00692167	1.18 (1.09;1.28)	6.24217e-05	1.22 (1.12;1.32)	3.47853e-06	1.19 (1.10;1.30)	2.37598e-05	0.97 (0.93;1.01)	0.135456	1.00 (0.97;1.03)	0.926398
treh	Hypoglycemia	endocrine/metabolic	342	1.41 (1.27;1.57)	3.48398e-10	1.10 (0.99;1.23)	0.0761558	1.30 (1.17;1.45)	1.50984e-06	1.33 (1.19;1.48)	2.57834e-07	1.15 (1.04;1.28)	0.00899638	1.10 (0.99;1.23)	0.0769551	0.99 (0.94;1.04)	0.690084	1.04 (1.00;1.08)	0.0770303
dpy30	Tachycardia NOS	circulatory system	650	1.30 (1.20;1.41)	5.03927e-11	1.07 (0.99;1.16)	0.0761636	1.15 (1.06;1.24)	0.000642978	1.17 (1.08;1.26)	9.30914e-05	1.15 (1.06;1.24)	0.00043009	1.11 (1.03;1.20)	0.00765119	0.96 (0.91;1.01)	0.113812	1.00 (0.97;1.03)	0.870107
rbp2	Respiratory insufficiency	respiratory	418	1.39 (1.26;1.54)	3.68604e-11	1.09 (0.99;1.20)	0.076168	1.14 (1.03;1.25)	0.00957843	1.17 (1.06;1.29)	0.00139217	1.13 (1.02;1.24)	0.0145997	1.10 (1.00;1.21)	0.0548015	1.00 (0.95;1.06)	0.855903	1.03 (0.99;1.07)	0.153602
nucb2	Nausea and vomiting	symptoms	2065	1.14 (1.09;1.19)	2.30378e-09	1.04 (1.00;1.09)	0.0761896	1.06 (1.01;1.10)	0.0120231	1.06 (1.01;1.10)	0.0140212	1.05 (1.00;1.09)	0.0384934	1.04 (1.00;1.09)	0.0735095	1.00 (0.98;1.02)	0.982543	0.99 (0.97;1.00)	0.14176
ace2	Impaired fasting glucose	endocrine/metabolic	742	1.34 (1.24;1.46)	2.50768e-13	1.07 (0.99;1.15)	0.0761908	1.14 (1.06;1.23)	0.000463792	1.08 (1.00;1.16)	0.047742	1.12 (1.04;1.20)	0.00272648	1.11 (1.03;1.19)	0.00556234	1.02 (0.98;1.05)	0.304232	0.97 (0.95;1.00)	0.027949
ccl14	Type 2 diabetes	endocrine/metabolic	2646	1.18 (1.14;1.23)	3.80981e-17	0.97 (0.93;1.00)	0.0762008	1.00 (0.96;1.04)	0.917873	0.99 (0.96;1.03)	0.790965	1.01 (0.97;1.05)	0.746859	0.98 (0.94;1.02)	0.259596	1.00 (0.97;1.02)	0.725611	1.00 (0.99;1.02)	0.708707
cthrc1	Shortness of breath	respiratory	1724	1.31 (1.24;1.38)	3.53165e-23	1.04 (1.00;1.09)	0.0762182	1.21 (1.15;1.27)	4.83007e-15	1.14 (1.09;1.19)	7.5913e-08	1.09 (1.04;1.15)	0.000255085	1.08 (1.03;1.13)	0.00273441	1.00 (0.98;1.02)	0.770622	0.99 (0.98;1.01)	0.403534
mmp9	Chronic airway obstruction	respiratory	1731	1.52 (1.45;1.59)	2.56314e-63	1.04 (1.00;1.09)	0.0762184	1.17 (1.12;1.23)	4.98232e-11	1.16 (1.11;1.22)	4.90823e-10	1.07 (1.02;1.13)	0.00338133	1.05 (1.00;1.10)	0.0409408	1.01 (0.98;1.03)	0.620735	1.01 (0.99;1.02)	0.436416
nrp1	Type 2 diabetes with ophthalmic manifestations	endocrine/metabolic	419	1.64 (1.48;1.81)	1.37253e-22	1.09 (0.99;1.20)	0.0762205	1.63 (1.48;1.80)	6.98788e-23	1.56 (1.41;1.72)	4.96688e-19	1.36 (1.23;1.50)	6.50888e-10	1.13 (1.02;1.24)	0.0155183	0.99 (0.95;1.04)	0.710748	0.99 (0.96;1.03)	0.785783
havcr2	Hyposmolality and/or hyponatremia	endocrine/metabolic	1000	1.33 (1.24;1.42)	2.41393e-17	1.06 (0.99;1.13)	0.0762307	1.14 (1.07;1.22)	3.40684e-05	1.16 (1.09;1.24)	1.94647e-06	1.12 (1.05;1.19)	0.000301442	1.07 (1.01;1.14)	0.0244444	0.99 (0.94;1.05)	0.823968	1.00 (0.98;1.03)	0.816535
cfh	Other anemias	hematopoietic	2221	1.14 (1.10;1.19)	8.95009e-10	0.96 (0.92;1.00)	0.0762535	0.96 (0.92;1.00)	0.0350826	0.99 (0.94;1.03)	0.484773	0.95 (0.91;0.99)	0.0120606	0.94 (0.90;0.98)	0.00447709	1.00 (0.98;1.02)	0.749703	1.01 (0.99;1.02)	0.304393
ccl15	Septicemia	infectious diseases	1359	1.34 (1.26;1.41)	2.46688e-24	1.05 (0.99;1.11)	0.0762543	1.13 (1.07;1.20)	8.12348e-06	1.14 (1.08;1.20)	4.37395e-06	1.09 (1.03;1.15)	0.00249547	1.08 (1.02;1.14)	0.006843	1.00 (0.97;1.03)	0.900344	1.01 (0.99;1.03)	0.171734
fabp3	Malaise and fatigue	symptoms	1515	1.22 (1.15;1.29)	4.66436e-12	1.05 (1.00;1.10)	0.0762565	1.08 (1.02;1.14)	0.00399997	1.09 (1.04;1.15)	0.00101017	1.07 (1.02;1.13)	0.00942579	1.07 (1.01;1.12)	0.0116227	1.00 (0.97;1.02)	0.832461	1.00 (0.98;1.02)	0.769731
il12rb1	Nonspecific chest pain	circulatory system	2860	1.12 (1.08;1.16)	2.60601e-09	1.03 (1.00;1.07)	0.0762583	1.05 (1.01;1.09)	0.00597857	1.05 (1.01;1.08)	0.0175491	1.04 (1.00;1.08)	0.0442679	1.03 (1.00;1.07)	0.0701345	0.99 (0.97;1.01)	0.284289	1.01 (1.00;1.03)	0.0629409
ntprobnp	Constipation	digestive	3048	1.14 (1.09;1.18)	9.77502e-11	1.03 (1.00;1.07)	0.0762687	1.13 (1.09;1.17)	5.03342e-11	1.10 (1.06;1.14)	6.429e-07	1.08 (1.04;1.12)	7.77122e-05	1.05 (1.01;1.09)	0.00723002	0.99 (0.97;1.00)	0.0556772	1.01 (0.99;1.02)	0.420042
lbp	Hyperpotassemia	endocrine/metabolic	477	1.52 (1.39;1.67)	2.57397e-19	1.08 (0.99;1.19)	0.0762719	1.31 (1.20;1.43)	4.50282e-09	1.20 (1.10;1.31)	6.66936e-05	1.19 (1.08;1.30)	0.000192064	1.14 (1.04;1.24)	0.00562918	0.97 (0.91;1.03)	0.267768	1.04 (1.00;1.08)	0.0621678
folr2	Cholelithiasis with other cholecystitis	digestive	598	1.27 (1.17;1.38)	2.53966e-08	1.08 (0.99;1.17)	0.0762927	1.11 (1.02;1.20)	0.0113728	1.13 (1.04;1.22)	0.00299138	1.10 (1.01;1.19)	0.0205017	1.09 (1.01;1.18)	0.0293216	1.04 (0.98;1.10)	0.187633	1.03 (1.00;1.06)	0.0246437
ccl3	Aortic valve disease	circulatory system	407	1.36 (1.23;1.52)	7.2749e-09	1.09 (0.99;1.21)	0.076298	1.09 (0.98;1.20)	0.10946	1.10 (1.00;1.22)	0.0623447	1.13 (1.03;1.25)	0.013601	1.12 (1.02;1.24)	0.0224034	1.02 (0.98;1.07)	0.307932	1.02 (0.98;1.05)	0.349075
mfap4	Circulatory disease NEC	circulatory system	3201	1.12 (1.08;1.16)	3.33299e-10	1.03 (1.00;1.07)	0.0763118	1.15 (1.11;1.19)	2.23405e-14	1.15 (1.11;1.19)	7.34686e-15	1.12 (1.08;1.16)	3.40294e-10	1.09 (1.05;1.13)	3.32044e-06	1.00 (0.98;1.02)	0.837499	0.98 (0.97;0.99)	0.000312384
cep20	Other mental disorder	mental disorders	6482	1.07 (1.05;1.10)	9.81387e-09	1.02 (1.00;1.05)	0.0763205	1.04 (1.02;1.07)	0.00123163	1.04 (1.02;1.07)	0.00105853	1.03 (1.01;1.06)	0.00842667	1.03 (1.00;1.05)	0.041218	1.01 (1.00;1.03)	0.106768	1.00 (0.99;1.01)	0.467823
fst	Respiratory failure	respiratory	1003	1.28 (1.20;1.37)	1.53241e-13	1.06 (0.99;1.13)	0.0763476	1.09 (1.02;1.16)	0.0116205	1.12 (1.05;1.19)	0.000751884	1.09 (1.02;1.16)	0.009755	1.08 (1.01;1.15)	0.0211474	0.99 (0.96;1.02)	0.711515	1.01 (0.98;1.03)	0.560778
afm	Inguinal hernia	digestive	1455	0.86 (0.82;0.91)	8.78854e-09	0.96 (0.91;1.00)	0.0763486	0.93 (0.88;0.98)	0.00516934	0.93 (0.89;0.98)	0.00642261	0.95 (0.90;1.00)	0.0498215	0.95 (0.91;1.00)	0.0705027	1.01 (0.94;1.09)	0.773925	0.99 (0.97;1.01)	0.251114
hjv	Essential hypertension	circulatory system	8504	1.23 (1.21;1.26)	5.30159e-81	1.02 (1.00;1.04)	0.0763497	1.14 (1.11;1.16)	4.2801e-32	1.14 (1.11;1.16)	9.02763e-32	1.09 (1.07;1.12)	3.00332e-16	1.06 (1.04;1.08)	2.16119e-07	1.01 (1.00;1.03)	0.148555	1.01 (1.01;1.02)	0.000820243
itga11	Hemiplegia	neurological	391	0.74 (0.67;0.82)	5.23894e-09	0.91 (0.83;1.01)	0.0763558	0.77 (0.70;0.85)	4.83092e-07	0.80 (0.73;0.89)	1.54489e-05	0.83 (0.75;0.92)	0.000291564	0.89 (0.81;0.99)	0.0261761	1.03 (0.97;1.09)	0.345547	0.98 (0.95;1.02)	0.395254
mmp7	Rheumatic disease of the heart valves	circulatory system	475	1.31 (1.19;1.44)	2.48054e-08	1.08 (0.99;1.19)	0.0763588	1.20 (1.09;1.31)	0.000141923	1.20 (1.09;1.31)	0.000128076	1.08 (0.99;1.18)	0.102438	1.10 (1.00;1.20)	0.0458381	1.02 (0.96;1.08)	0.61437	1.00 (0.97;1.04)	0.894523
tgfbr3	Essential hypertension	circulatory system	8771	0.96 (0.94;0.98)	2.61631e-05	0.98 (0.96;1.00)	0.0763608	0.89 (0.87;0.91)	4.63473e-28	0.92 (0.90;0.94)	1.34413e-13	0.96 (0.94;0.98)	0.000212886	0.96 (0.94;0.98)	0.000211446	1.01 (0.99;1.02)	0.341584	0.99 (0.99;1.00)	0.175007
krt18	Cirrhosis of liver without mention of alcohol	digestive	206	3.45 (2.99;3.98)	8.83572e-65	1.14 (0.99;1.31)	0.0763652	1.59 (1.38;1.83)	1.20348e-10	1.27 (1.10;1.46)	0.000980077	1.26 (1.10;1.45)	0.00123029	1.19 (1.04;1.37)	0.013357	0.99 (0.93;1.05)	0.696051	1.21 (1.15;1.27)	7.55286e-14
cd72	Calculus of bile duct	digestive	311	1.40 (1.25;1.57)	8.28582e-09	1.11 (0.99;1.24)	0.0763699	1.23 (1.09;1.38)	0.000460955	1.17 (1.04;1.31)	0.00666261	1.16 (1.04;1.30)	0.00863458	1.13 (1.01;1.26)	0.0363379	0.97 (0.93;1.02)	0.283288	1.00 (0.96;1.03)	0.866741
gnpda2	Tobacco use disorder	mental disorders	1730	0.81 (0.77;0.85)	2.92628e-18	0.96 (0.91;1.00)	0.0763707	0.79 (0.75;0.82)	2.03199e-23	0.78 (0.74;0.82)	3.25728e-25	0.95 (0.91;1.00)	0.0473397	0.96 (0.92;1.01)	0.086808	1.01 (0.99;1.03)	0.365487	0.98 (0.97;1.00)	0.0630077
ang	Hyperlipidemia	endocrine/metabolic	1134	1.21 (1.14;1.29)	1.53942e-09	1.05 (0.99;1.12)	0.0763725	1.10 (1.03;1.17)	0.00247167	1.08 (1.02;1.15)	0.00849055	1.07 (1.01;1.13)	0.0294088	1.06 (1.00;1.13)	0.0487851	1.03 (1.00;1.06)	0.0717891	1.03 (1.01;1.05)	0.00574253
col6a3	Cellulitis and abscess of arm/hand	dermatologic	1088	1.64 (1.54;1.74)	2.94146e-53	1.06 (0.99;1.12)	0.0763726	1.10 (1.04;1.17)	0.00125956	1.11 (1.04;1.18)	0.00102641	1.09 (1.03;1.16)	0.00506122	1.06 (1.00;1.13)	0.0415815	1.02 (0.99;1.04)	0.171962	0.99 (0.97;1.01)	0.246168
ppl	Cellulitis and abscess of arm/hand	dermatologic	1012	1.23 (1.16;1.31)	6.53257e-11	1.06 (0.99;1.13)	0.0763797	1.09 (1.02;1.16)	0.00864769	1.09 (1.03;1.16)	0.00475167	1.07 (1.01;1.14)	0.0266706	1.06 (1.00;1.13)	0.0635946	1.01 (0.98;1.04)	0.714632	0.98 (0.96;1.01)	0.136752
serpind1	Nonspecific chest pain	circulatory system	2810	1.16 (1.11;1.20)	4.4789e-14	1.03 (1.00;1.07)	0.0763888	1.07 (1.03;1.11)	0.000355665	1.04 (1.00;1.08)	0.0327296	1.04 (1.00;1.08)	0.0382262	1.03 (0.99;1.07)	0.152433	1.07 (1.02;1.12)	0.0022986	0.98 (0.97;1.00)	0.0195355
tcn2	Angina pectoris	circulatory system	1443	1.17 (1.11;1.23)	6.75995e-09	1.05 (1.00;1.10)	0.0763975	1.14 (1.08;1.20)	2.75576e-06	1.10 (1.05;1.16)	0.00027643	1.08 (1.02;1.14)	0.00383377	1.07 (1.02;1.13)	0.00803943	0.99 (0.96;1.01)	0.307583	1.00 (0.98;1.02)	0.877437
angptl4	Hyperpotassemia	endocrine/metabolic	476	1.83 (1.66;2.00)	1.34266e-36	1.09 (0.99;1.19)	0.0763999	1.31 (1.19;1.44)	1.32327e-08	1.27 (1.16;1.39)	4.04233e-07	1.23 (1.12;1.35)	1.19248e-05	1.18 (1.07;1.29)	0.000489221	1.05 (1.01;1.10)	0.0156247	1.01 (0.97;1.05)	0.580842
ephb4	Pulmonary heart disease	circulatory system	830	1.27 (1.19;1.36)	1.0889e-11	1.06 (0.99;1.14)	0.0764245	1.08 (1.01;1.16)	0.0240156	1.09 (1.02;1.17)	0.0116018	1.08 (1.01;1.15)	0.0346328	1.07 (1.00;1.14)	0.0644119	1.02 (0.99;1.05)	0.26314	0.89 (0.87;0.91)	2.55034e-20
cxadr	Other chronic nonalcoholic liver disease	digestive	693	1.56 (1.44;1.68)	1.36942e-30	1.07 (0.99;1.15)	0.0764251	1.09 (1.01;1.18)	0.0224002	1.07 (0.99;1.15)	0.0729215	1.08 (1.01;1.17)	0.0339259	1.08 (1.00;1.16)	0.048054	1.00 (0.97;1.03)	0.883654	0.98 (0.96;1.01)	0.212291
ptprc	Circulatory disease NEC	circulatory system	3295	1.10 (1.07;1.14)	3.1247e-08	1.03 (1.00;1.07)	0.0764352	1.03 (1.00;1.07)	0.0753579	1.05 (1.01;1.08)	0.00851005	1.04 (1.01;1.08)	0.0213481	1.04 (1.01;1.08)	0.0194065	1.02 (0.99;1.06)	0.133435	1.04 (1.03;1.05)	3.01554e-10
ckap4	Arthropathy NOS	musculoskeletal	5759	1.16 (1.13;1.19)	2.41413e-27	1.02 (1.00;1.05)	0.0764636	1.04 (1.02;1.07)	0.00109844	1.04 (1.02;1.07)	0.00118232	1.03 (1.01;1.06)	0.0135915	1.03 (1.00;1.06)	0.0286728	0.99 (0.98;1.00)	0.257761	1.00 (0.99;1.01)	0.51398
krt18	Personal history of diseases of digestive system	digestive	3020	1.16 (1.12;1.21)	8.2038e-15	1.03 (1.00;1.07)	0.0764685	1.09 (1.05;1.13)	9.37534e-06	1.06 (1.02;1.10)	0.0029324	1.05 (1.02;1.09)	0.00391278	1.05 (1.01;1.09)	0.00868796	1.02 (1.00;1.04)	0.012292	1.00 (0.99;1.01)	0.81268
susd5	Diabetic retinopathy	endocrine/metabolic	373	0.81 (0.72;0.90)	0.000141652	1.10 (0.99;1.21)	0.0764773	0.71 (0.64;0.79)	1.72599e-10	0.89 (0.80;0.98)	0.0220972	0.85 (0.77;0.94)	0.00153111	0.91 (0.83;1.01)	0.0840701	0.98 (0.94;1.03)	0.536643	1.02 (0.99;1.06)	0.204248
ldlr	Nonspecific chest pain	circulatory system	2922	1.14 (1.10;1.18)	2.17037e-12	1.03 (1.00;1.07)	0.0765038	1.09 (1.05;1.13)	1.05284e-05	1.08 (1.04;1.12)	2.24676e-05	1.05 (1.01;1.09)	0.012395	1.04 (1.00;1.07)	0.0631666	1.00 (0.96;1.03)	0.862348	1.01 (0.99;1.02)	0.380781
klk4	Postinflammatory pulmonary fibrosis	respiratory	478	1.36 (1.24;1.50)	7.19689e-10	1.09 (0.99;1.20)	0.0765076	1.29 (1.17;1.42)	1.95933e-07	1.22 (1.11;1.34)	3.20026e-05	1.17 (1.07;1.29)	0.000813822	1.13 (1.03;1.25)	0.00851479	1.03 (0.98;1.07)	0.216552	1.02 (0.98;1.07)	0.323335
tnfrsf6b	Noninfectious disorders of lymphatic channels	circulatory system	234	1.47 (1.28;1.68)	1.57138e-08	1.12 (0.99;1.28)	0.0765186	1.28 (1.13;1.46)	0.000148238	1.22 (1.07;1.39)	0.00278268	1.16 (1.02;1.32)	0.0226107	1.14 (1.00;1.29)	0.0494172	0.98 (0.93;1.04)	0.550557	1.00 (0.95;1.04)	0.929997
lcp1	Heart failure NOS	circulatory system	1454	1.17 (1.11;1.23)	5.49143e-09	1.05 (1.00;1.10)	0.0765251	1.05 (1.00;1.10)	0.0713268	1.05 (0.99;1.10)	0.0883288	1.05 (1.00;1.11)	0.041559	1.04 (0.98;1.09)	0.177476	1.01 (0.98;1.04)	0.442952	1.00 (0.98;1.02)	0.798876
becn1	Obesity	endocrine/metabolic	2966	1.16 (1.12;1.20)	8.56407e-16	0.97 (0.93;1.00)	0.0765304	1.04 (1.00;1.08)	0.0450086	1.05 (1.01;1.08)	0.0157949	0.98 (0.95;1.02)	0.321781	0.97 (0.93;1.00)	0.0789914			0.99 (0.98;1.01)	0.295222
oxt	Benign neoplasm of colon	neoplasms	3655	1.12 (1.08;1.16)	2.20518e-11	1.03 (1.00;1.06)	0.0765328	1.06 (1.03;1.10)	0.000189757	1.05 (1.02;1.09)	0.00120762	1.05 (1.02;1.08)	0.00287838	1.04 (1.01;1.08)	0.0139084	1.00 (0.99;1.01)	0.718476	1.00 (0.99;1.02)	0.449338
col15a1	Thrombocytopenia	hematopoietic	360	1.35 (1.22;1.51)	2.98217e-08	1.10 (0.99;1.22)	0.0765479	1.05 (0.95;1.17)	0.325005	1.08 (0.97;1.20)	0.138026	1.08 (0.97;1.20)	0.15001	1.09 (0.98;1.21)	0.108414	1.01 (0.97;1.06)	0.643913	0.99 (0.96;1.03)	0.793073
lmnb1	Septicemia	infectious diseases	1300	1.18 (1.11;1.25)	6.15493e-09	1.05 (0.99;1.11)	0.0765507	1.09 (1.03;1.15)	0.00301096	1.05 (0.99;1.11)	0.0899059	1.04 (0.98;1.10)	0.177871	1.05 (1.00;1.11)	0.0721343			0.99 (0.97;1.01)	0.488442
fstl3	Pulmonary collapse; interstitial and compensatory emphysema	respiratory	897	1.37 (1.27;1.47)	8.77606e-18	1.06 (0.99;1.14)	0.0765524	1.13 (1.06;1.22)	0.000351097	1.10 (1.02;1.17)	0.00748354	1.12 (1.05;1.20)	0.000624735	1.09 (1.02;1.16)	0.0125651	1.00 (0.97;1.03)	0.989712	1.01 (0.99;1.04)	0.299503
adam8	Other diseases of respiratory system, NEC	respiratory	3997	1.17 (1.14;1.21)	3.39334e-23	1.03 (1.00;1.06)	0.076564	1.05 (1.02;1.08)	0.00230768	1.04 (1.01;1.07)	0.0146435	1.02 (0.99;1.05)	0.168478	1.02 (0.99;1.05)	0.194349	0.99 (0.97;1.01)	0.314445	1.02 (1.01;1.03)	0.000597308
fcar	Chronic renal failure [CKD]	genitourinary	2083	1.29 (1.24;1.35)	3.14755e-31	1.04 (1.00;1.09)	0.0765648	1.13 (1.08;1.18)	1.63131e-08	1.03 (0.98;1.07)	0.23643	1.04 (1.00;1.09)	0.0543859	1.04 (1.00;1.09)	0.0444178	0.99 (0.97;1.01)	0.185099	1.01 (0.99;1.03)	0.282216
efhd1	Other diseases of respiratory system, NEC	respiratory	3884	1.10 (1.06;1.14)	2.11251e-08	1.03 (1.00;1.06)	0.0765651	1.02 (0.99;1.06)	0.176302	1.03 (1.00;1.06)	0.0960613	1.04 (1.00;1.07)	0.0320045	1.03 (1.00;1.06)	0.0923654	1.01 (0.99;1.03)	0.321719	1.01 (1.00;1.02)	0.237014
angptl4	Proteinuria	endocrine/metabolic	206	1.71 (1.48;1.97)	9.01548e-14	1.13 (0.99;1.30)	0.0765659	1.31 (1.14;1.51)	0.000181608	1.29 (1.12;1.48)	0.000387178	1.35 (1.17;1.55)	2.91131e-05	1.28 (1.11;1.47)	0.0005331	0.97 (0.91;1.03)	0.348509	1.00 (0.94;1.06)	0.971822
cd300e	Pyelonephritis	genitourinary	283	1.60 (1.41;1.80)	8.96024e-14	1.11 (0.99;1.25)	0.0765668	1.17 (1.03;1.32)	0.0125018	1.19 (1.05;1.34)	0.00567001	1.14 (1.01;1.28)	0.029029	1.13 (1.00;1.27)	0.0472351	1.01 (0.96;1.06)	0.791006	0.99 (0.95;1.03)	0.493922
sema3f	Bronchopneumonia and lung abscess	respiratory	266	1.43 (1.27;1.62)	1.55001e-08	1.12 (0.99;1.26)	0.0765739	1.06 (0.94;1.20)	0.316237	1.08 (0.96;1.22)	0.216869	1.14 (1.01;1.28)	0.0397094	1.12 (0.99;1.26)	0.0673488	1.02 (0.95;1.09)	0.61898	1.03 (0.98;1.08)	0.261169
agrn	Cough	respiratory	2101	1.17 (1.12;1.23)	1.75134e-12	1.04 (1.00;1.09)	0.0765746	1.07 (1.02;1.11)	0.00312708	1.07 (1.03;1.12)	0.00116124	1.06 (1.01;1.10)	0.0101475	1.04 (0.99;1.08)	0.0959839	0.99 (0.97;1.01)	0.302235	1.00 (0.99;1.02)	0.705913
dkk4	E. coli	infectious diseases	806	1.26 (1.17;1.35)	3.99561e-10	1.07 (0.99;1.14)	0.076593	1.09 (1.02;1.17)	0.0126646	1.09 (1.01;1.16)	0.0238875	1.06 (0.99;1.14)	0.092344	1.06 (0.99;1.14)	0.11468	1.01 (0.97;1.06)	0.604687	1.01 (0.99;1.04)	0.276702
ncr3lg1	Heart failure NOS	circulatory system	1444	1.25 (1.18;1.32)	5.464e-15	1.05 (0.99;1.10)	0.0765934	1.04 (0.99;1.10)	0.1145	1.06 (1.01;1.12)	0.0235921	1.09 (1.03;1.15)	0.00218104	1.11 (1.05;1.17)	8.60171e-05	1.01 (0.98;1.03)	0.549147	0.98 (0.96;1.00)	0.0185666
egln1	Respiratory failure	respiratory	998	1.39 (1.31;1.48)	4.57531e-24	1.06 (0.99;1.13)	0.076603	1.19 (1.11;1.26)	1.51849e-07	1.10 (1.03;1.17)	0.00368132	1.11 (1.04;1.18)	0.00101458	1.09 (1.02;1.16)	0.0100971	1.01 (0.98;1.06)	0.452588	1.00 (0.97;1.02)	0.794031
prtfdc1	Thrombocytopenia	hematopoietic	362	0.75 (0.67;0.83)	3.42937e-08	0.91 (0.82;1.01)	0.076621	0.91 (0.82;1.01)	0.0903227	0.91 (0.82;1.01)	0.0875031	0.91 (0.82;1.01)	0.0674841	0.91 (0.82;1.01)	0.076621	1.09 (0.98;1.22)	0.118046	0.95 (0.92;0.99)	0.00896594
wfikkn2	Urinary incontinence	genitourinary	1093	0.83 (0.79;0.88)	2.2032e-09	0.95 (0.89;1.01)	0.0766263	0.91 (0.85;0.96)	0.00110554	0.90 (0.85;0.96)	0.000540222	0.93 (0.88;0.99)	0.0153932	0.94 (0.89;1.00)	0.0406553	1.01 (0.98;1.04)	0.404074	0.97 (0.95;0.99)	0.00407648
clgn	Hypercholesterolemia	endocrine/metabolic	4890	1.10 (1.07;1.14)	5.48171e-12	1.03 (1.00;1.05)	0.0766372	1.05 (1.02;1.08)	0.00028624	1.04 (1.01;1.07)	0.00429611	1.03 (1.00;1.06)	0.0374177	1.03 (1.00;1.05)	0.0763744	1.02 (1.00;1.03)	0.0392681	1.02 (1.01;1.03)	0.000486322
pdia3	Hypovolemia	endocrine/metabolic	1133	1.19 (1.12;1.26)	1.02861e-08	1.05 (0.99;1.12)	0.0766402	1.08 (1.02;1.15)	0.00769077	1.08 (1.02;1.15)	0.00843667	1.06 (1.00;1.13)	0.0413902	1.05 (0.99;1.12)	0.0775396	0.99 (0.97;1.02)	0.6969	1.01 (0.97;1.05)	0.755799
sema3f	Cyst of kidney, acquired	genitourinary	484	1.33 (1.21;1.46)	1.2205e-09	1.08 (0.99;1.19)	0.0766425	1.07 (0.98;1.17)	0.142748	1.10 (1.00;1.20)	0.0456842	1.07 (0.98;1.17)	0.156466	1.07 (0.98;1.17)	0.123062	0.99 (0.94;1.03)	0.522617	1.00 (0.97;1.03)	0.982649
bst2	Esophageal bleeding (varices/hemorrhage)	digestive	429	1.42 (1.29;1.57)	1.99752e-12	1.09 (0.99;1.20)	0.0766466	1.22 (1.11;1.35)	7.6958e-05	1.22 (1.10;1.34)	9.12394e-05	1.14 (1.04;1.26)	0.00677646	1.11 (1.00;1.22)	0.0418184	1.01 (0.96;1.07)	0.618491	1.02 (0.98;1.05)	0.369264
palm2	Disturbance of skin sensation	dermatologic	747	1.33 (1.24;1.44)	3.23539e-14	1.07 (0.99;1.15)	0.0766583	1.24 (1.15;1.34)	4.11541e-08	1.16 (1.07;1.25)	0.000186696	1.09 (1.02;1.17)	0.0180974	1.08 (1.01;1.16)	0.0321589	0.96 (0.93;0.99)	0.0219658	0.99 (0.95;1.02)	0.508939
sele	Duodenitis	digestive	840	1.23 (1.14;1.31)	7.45306e-09	1.06 (0.99;1.14)	0.0766594	1.11 (1.03;1.19)	0.00361948	1.11 (1.04;1.19)	0.00179118	1.09 (1.02;1.16)	0.0155658	1.08 (1.01;1.16)	0.0260257	1.02 (0.99;1.05)	0.306597	1.03 (1.01;1.06)	0.0124154
lrtm2	Cellulitis and abscess of arm/hand	dermatologic	1040	0.75 (0.70;0.80)	3.45275e-19	0.95 (0.89;1.01)	0.0766733	0.81 (0.76;0.86)	1.56147e-11	0.91 (0.86;0.97)	0.00378943	0.94 (0.88;0.99)	0.0331807	0.93 (0.87;0.99)	0.0196098	1.01 (0.97;1.06)	0.624986	1.01 (0.99;1.03)	0.310237
hyal1	Essential hypertension	circulatory system	8641	1.15 (1.12;1.17)	3.45767e-36	1.02 (1.00;1.04)	0.0766784	1.10 (1.08;1.13)	1.71763e-18	1.09 (1.07;1.12)	2.22125e-15	1.06 (1.04;1.08)	7.43208e-08	1.05 (1.03;1.07)	3.99303e-06	1.02 (1.00;1.03)	0.0132035	1.01 (1.00;1.01)	0.166886
ifnlr1	Circulatory disease NEC	circulatory system	3388	1.15 (1.11;1.19)	1.35477e-15	1.03 (1.00;1.07)	0.0766819	1.05 (1.01;1.09)	0.0050989	1.06 (1.02;1.10)	0.000932478	1.03 (1.00;1.07)	0.0553263	1.02 (0.99;1.06)	0.199633	1.00 (0.99;1.02)	0.64725	1.01 (1.00;1.02)	0.187341
dner	Iron deficiency anemias, unspecified or not due to blood loss	hematopoietic	1890	0.78 (0.74;0.82)	2.54706e-26	0.96 (0.92;1.00)	0.0766858	0.81 (0.78;0.85)	5.74626e-19	0.84 (0.81;0.88)	4.48574e-13	0.88 (0.84;0.92)	6.51849e-08	0.95 (0.91;1.00)	0.0456464	1.01 (0.99;1.03)	0.324667	0.99 (0.98;1.01)	0.284387
il10	Chronic ulcer of skin	dermatologic	441	1.31 (1.20;1.44)	1.10869e-08	1.09 (0.99;1.19)	0.0766933	1.22 (1.11;1.33)	4.54849e-05	1.16 (1.06;1.28)	0.00155582	1.13 (1.03;1.24)	0.0119371	1.09 (0.99;1.20)	0.0650736	1.00 (0.95;1.05)	0.919845	1.02 (0.98;1.05)	0.368657
npc2	Pulmonary collapse; interstitial and compensatory emphysema	respiratory	865	1.43 (1.33;1.53)	8.4453e-22	1.06 (0.99;1.14)	0.0766957	1.15 (1.07;1.23)	8.80548e-05	1.16 (1.08;1.24)	2.31395e-05	1.12 (1.05;1.20)	0.000905663	1.08 (1.01;1.16)	0.0176349	1.00 (0.93;1.09)	0.905742	1.00 (0.98;1.03)	0.770646
col3a1	Type 1 diabetes	endocrine/metabolic	208	1.49 (1.30;1.71)	9.98164e-09	1.13 (0.99;1.30)	0.0766974	1.18 (1.03;1.35)	0.0190346	1.14 (0.99;1.30)	0.0664055	1.13 (0.99;1.30)	0.0775869	1.13 (0.99;1.30)	0.0709889	0.99 (0.85;1.16)	0.943902	1.01 (0.95;1.08)	0.652954
enpp6	Other abnormal blood chemistry	symptoms	1401	0.84 (0.79;0.89)	5.87182e-10	0.95 (0.90;1.01)	0.0767228	0.93 (0.88;0.98)	0.0055993	0.93 (0.88;0.98)	0.0104529	0.94 (0.89;0.99)	0.0268632	0.94 (0.90;1.00)	0.0350465	1.05 (1.01;1.09)	0.0149676	1.00 (0.99;1.02)	0.704708
rnaset2	Cholelithiasis	digestive	1117	1.39 (1.31;1.47)	1.89447e-26	1.05 (0.99;1.12)	0.0767232	1.12 (1.05;1.19)	0.000206706	1.09 (1.03;1.16)	0.00282879	1.08 (1.02;1.14)	0.0136587	1.06 (1.00;1.13)	0.0365103	0.99 (0.96;1.02)	0.517921	1.02 (1.00;1.05)	0.0228272
pik3ip1	Viral Enteritis	infectious diseases	357	1.43 (1.28;1.60)	4.12916e-10	1.10 (0.99;1.22)	0.0767384	1.16 (1.04;1.29)	0.00745483	1.17 (1.05;1.30)	0.00393857	1.12 (1.01;1.24)	0.0394216	1.12 (1.01;1.24)	0.0334044	0.94 (0.90;0.99)	0.0287032	1.00 (0.96;1.04)	0.907241
ephb4	Malaise and fatigue	symptoms	1581	1.16 (1.10;1.22)	1.50819e-08	1.05 (1.00;1.10)	0.0767479	1.06 (1.01;1.11)	0.0198141	1.06 (1.01;1.11)	0.0239031	1.06 (1.01;1.12)	0.0187296	1.05 (1.00;1.10)	0.0530728	1.01 (0.99;1.03)	0.455146	1.01 (0.99;1.03)	0.271439
efna4	Hematemesis	digestive	307	1.68 (1.49;1.89)	4.83483e-18	1.11 (0.99;1.24)	0.07675	1.24 (1.11;1.39)	0.000194742	1.20 (1.07;1.34)	0.00175068	1.19 (1.06;1.33)	0.00243154	1.16 (1.03;1.29)	0.0117536	1.10 (0.90;1.34)	0.368469	1.03 (0.98;1.07)	0.20496
rarres2	Other abnormal blood chemistry	symptoms	1480	1.25 (1.19;1.32)	7.02872e-17	1.05 (1.00;1.10)	0.0767577	1.13 (1.07;1.19)	6.17186e-06	1.08 (1.03;1.14)	0.00241843	1.07 (1.02;1.13)	0.00925292	1.06 (1.00;1.11)	0.0353816	0.98 (0.95;1.00)	0.0728744	1.01 (0.99;1.03)	0.194966
selenop	Other mental disorder	mental disorders	6485	0.92 (0.89;0.94)	1.68695e-12	0.98 (0.96;1.00)	0.0767614	0.92 (0.90;0.94)	2.61878e-11	0.92 (0.90;0.95)	7.57861e-11	0.94 (0.91;0.96)	1.32988e-07	0.97 (0.95;0.99)	0.0102728	1.00 (0.99;1.01)	0.549586	1.00 (0.99;1.01)	0.962528
ace2	Coronary atherosclerosis	circulatory system	2471	1.25 (1.20;1.31)	1.29354e-22	1.04 (1.00;1.08)	0.0767631	1.15 (1.10;1.20)	3.71189e-10	1.11 (1.07;1.16)	5.49492e-07	1.13 (1.08;1.18)	7.52866e-09	1.07 (1.03;1.12)	0.000858316	1.01 (0.99;1.03)	0.241005	0.99 (0.97;1.00)	0.0743058
il18r1	Noninfectious disorders of lymphatic channels	circulatory system	232	1.48 (1.30;1.69)	4.70189e-09	1.12 (0.99;1.28)	0.0767658	1.24 (1.08;1.41)	0.00152282	1.19 (1.05;1.36)	0.00732247	1.12 (0.99;1.28)	0.0787622	1.14 (1.00;1.30)	0.0457388	1.03 (0.98;1.10)	0.251989	1.01 (0.97;1.06)	0.661296
tmprss15	Chronic renal failure [CKD]	genitourinary	2077	1.20 (1.15;1.26)	6.67485e-17	1.04 (1.00;1.09)	0.0767709	1.17 (1.12;1.23)	2.82539e-13	1.14 (1.09;1.19)	1.57718e-09	1.09 (1.04;1.14)	9.75241e-05	1.00 (0.96;1.05)	0.949154	1.02 (1.00;1.04)	0.0747714	0.99 (0.97;1.00)	0.115462
cd28	Abnormality of gait	neurological	1212	1.18 (1.11;1.25)	2.29727e-08	1.05 (0.99;1.11)	0.0767828	1.10 (1.04;1.16)	0.00166175	1.06 (1.00;1.12)	0.046494	1.08 (1.02;1.15)	0.00561793	1.06 (1.00;1.12)	0.0577933	0.99 (0.96;1.02)	0.427529	1.01 (0.99;1.04)	0.211761
rnase6	Delirium due to conditions classified elsewhere	mental disorders	742	1.44 (1.34;1.56)	1.79187e-20	1.07 (0.99;1.15)	0.0767854	1.17 (1.09;1.26)	3.74884e-05	1.18 (1.10;1.28)	6.94415e-06	1.15 (1.07;1.24)	0.000212856	1.11 (1.03;1.19)	0.00765041	1.01 (0.97;1.04)	0.664386	1.01 (0.99;1.04)	0.40679
apom	Rheumatic disease of the heart valves	circulatory system	484	0.76 (0.70;0.83)	3.50257e-09	0.92 (0.84;1.01)	0.0767918	0.83 (0.76;0.91)	8.65641e-05	0.86 (0.79;0.94)	0.00131939	0.89 (0.82;0.98)	0.0127447	0.90 (0.82;0.98)	0.0215095	1.01 (0.94;1.08)	0.834329	1.00 (0.97;1.03)	0.928525
clmp	Chronic ulcer of skin	dermatologic	448	1.66 (1.50;1.83)	3.27137e-23	0.92 (0.84;1.01)	0.0767939	0.89 (0.81;0.97)	0.010981	0.91 (0.83;1.00)	0.0410058	0.93 (0.85;1.02)	0.129955	0.93 (0.85;1.03)	0.153822	1.01 (0.97;1.06)	0.55705	0.99 (0.96;1.03)	0.714924
fetub	Pneumococcal pneumonia	respiratory	1820	1.18 (1.12;1.24)	5.49689e-11	1.04 (1.00;1.09)	0.0767959	1.05 (1.00;1.10)	0.0402981	1.06 (1.01;1.11)	0.0152845	1.04 (0.99;1.09)	0.145361	1.04 (1.00;1.10)	0.0711024	1.02 (0.97;1.06)	0.454957	1.01 (0.99;1.03)	0.355449
vsig2	Occlusion of cerebral arteries	circulatory system	747	1.33 (1.24;1.44)	3.07401e-14	1.07 (0.99;1.15)	0.0767961	1.15 (1.07;1.24)	0.000201097	1.15 (1.07;1.23)	0.000249009	1.15 (1.07;1.24)	0.000179406	1.08 (1.01;1.17)	0.0308136	1.00 (0.97;1.03)	0.894659	0.99 (0.97;1.02)	0.575785
ephb6	Hematemesis	digestive	308	1.37 (1.23;1.54)	2.69525e-08	1.11 (0.99;1.24)	0.076797	1.16 (1.03;1.30)	0.0108551	1.15 (1.03;1.29)	0.0150953	1.10 (0.99;1.23)	0.0792174	1.10 (0.98;1.23)	0.10424	0.99 (0.94;1.04)	0.664476	1.00 (0.96;1.05)	0.854989
cd177	Acute renal failure	genitourinary	2443	1.14 (1.09;1.18)	2.55118e-10	1.04 (1.00;1.08)	0.0768007	1.09 (1.05;1.14)	1.24679e-05	1.06 (1.02;1.10)	0.00600628	1.04 (1.00;1.08)	0.0768007	1.04 (1.00;1.08)	0.0768007	0.99 (0.96;1.02)	0.489269	0.99 (0.98;1.01)	0.458778
adamts15	Cough	respiratory	2082	1.15 (1.11;1.21)	9.27563e-11	1.04 (1.00;1.09)	0.0768141	1.05 (1.01;1.10)	0.0233751	1.05 (1.00;1.09)	0.0426497	1.04 (1.00;1.09)	0.0470009	1.05 (1.00;1.09)	0.0360829	1.01 (0.99;1.03)	0.472605	0.99 (0.97;1.00)	0.122539
serpinb8	Bronchopneumonia and lung abscess	respiratory	272	1.41 (1.25;1.59)	3.53614e-08	1.11 (0.99;1.26)	0.0768167	1.13 (1.00;1.27)	0.0478522	1.12 (0.99;1.26)	0.0632724	1.10 (0.98;1.24)	0.119742	1.13 (1.00;1.27)	0.0508461	1.00 (0.94;1.06)	0.903154	1.03 (0.97;1.10)	0.294551
tnfrsf1a	Abnormal results of function study of liver	digestive	933	1.41 (1.32;1.51)	7.10949e-23	1.06 (0.99;1.13)	0.0768196	1.14 (1.07;1.21)	9.34234e-05	1.12 (1.05;1.19)	0.000941747	1.10 (1.03;1.17)	0.00462087	1.08 (1.01;1.15)	0.0181345	1.05 (0.99;1.12)	0.087463	1.01 (0.99;1.03)	0.355372
spp1	Pleurisy; pleural effusion	respiratory	1853	1.17 (1.11;1.23)	2.05001e-10	1.04 (1.00;1.09)	0.0768265	1.05 (1.00;1.10)	0.0369187	1.05 (1.00;1.10)	0.0449628	1.04 (1.00;1.09)	0.075799	1.04 (0.99;1.09)	0.0989036	1.08 (0.91;1.28)	0.392139	0.99 (0.97;1.01)	0.280543
cd300lf	Cellulitis and abscess of arm/hand	dermatologic	1092	1.33 (1.25;1.41)	3.21232e-20	1.05 (0.99;1.12)	0.0768518	1.11 (1.04;1.17)	0.000930726	1.09 (1.03;1.16)	0.00480342	1.08 (1.02;1.14)	0.0132472	1.06 (1.00;1.13)	0.0371826	1.00 (0.97;1.03)	0.885755	1.01 (0.99;1.03)	0.422763
serpine1	Other chronic nonalcoholic liver disease	digestive	701	1.40 (1.30;1.51)	5.35848e-19	1.07 (0.99;1.15)	0.076863	1.24 (1.15;1.33)	3.18993e-08	1.24 (1.15;1.34)	1.04401e-08	1.11 (1.03;1.20)	0.00477548	1.09 (1.01;1.17)	0.0240548	1.00 (0.97;1.03)	0.970822	1.00 (0.97;1.03)	0.976977
tnfrsf8	Pneumococcal pneumonia	respiratory	1833	1.26 (1.20;1.32)	3.1984e-21	1.04 (1.00;1.09)	0.0768651	1.08 (1.03;1.13)	0.00125557	1.05 (1.00;1.10)	0.0388848	1.05 (1.00;1.10)	0.0370155	1.05 (1.00;1.10)	0.0490728	1.00 (0.98;1.03)	0.923679	1.01 (0.99;1.03)	0.37032
tnfrsf12a	Osteoporosis NOS	musculoskeletal	2303	1.15 (1.10;1.20)	3.54078e-09	1.04 (1.00;1.08)	0.0768746	1.07 (1.03;1.12)	0.00141342	1.06 (1.01;1.11)	0.00915169	1.08 (1.04;1.13)	0.000277222	1.08 (1.03;1.13)	0.000440011	1.01 (0.99;1.04)	0.330589	1.01 (1.00;1.03)	0.0900141
tnfrsf8	Type 2 diabetes	endocrine/metabolic	2686	1.06 (1.02;1.11)	0.00194014	0.97 (0.93;1.00)	0.0768779	0.89 (0.86;0.92)	3.00032e-09	0.88 (0.85;0.92)	1.25352e-10	0.98 (0.94;1.02)	0.261572	0.96 (0.92;0.99)	0.0246359	1.01 (0.99;1.03)	0.450452	1.02 (1.01;1.04)	0.000889754
icam5	Myocardial infarction	circulatory system	1601	1.16 (1.10;1.22)	4.53061e-09	1.05 (1.00;1.10)	0.0768817	1.11 (1.06;1.16)	4.2186e-05	1.10 (1.04;1.15)	0.000268609	1.08 (1.02;1.13)	0.00328832	1.08 (1.02;1.13)	0.00319127	0.99 (0.96;1.01)	0.221882	0.98 (0.96;1.00)	0.0315813
ccl16	Hemorrhage of gastrointestinal tract	digestive	1560	1.17 (1.11;1.23)	8.63197e-09	1.05 (1.00;1.10)	0.0769012	1.08 (1.03;1.14)	0.00171735	1.05 (1.00;1.10)	0.0600348	1.05 (1.00;1.11)	0.0464322	1.04 (0.99;1.09)	0.114677	1.00 (0.97;1.02)	0.858122	1.02 (1.00;1.03)	0.0817197
nhlrc3	Respiratory insufficiency	respiratory	393	1.38 (1.25;1.53)	6.54188e-10	1.09 (0.99;1.21)	0.0769066	1.45 (1.31;1.61)	1.31061e-12	1.30 (1.17;1.44)	8.26507e-07	1.25 (1.13;1.39)	1.10786e-05	1.13 (1.02;1.25)	0.0194013	0.85 (0.74;0.98)	0.0222663	0.94 (0.90;0.98)	0.00316232
ctsl	Abnormal findings examination of lungs	respiratory	609	1.27 (1.17;1.38)	2.48141e-08	1.07 (0.99;1.16)	0.0769099	1.16 (1.07;1.26)	0.000218321	1.13 (1.04;1.22)	0.00350697	1.11 (1.02;1.20)	0.0136916	1.07 (0.99;1.16)	0.0798259	1.03 (0.99;1.07)	0.115759	0.99 (0.96;1.02)	0.412229
gm2a	Hyperparathyroidism	endocrine/metabolic	193	2.02 (1.74;2.35)	9.45667e-21	1.14 (0.99;1.31)	0.0769348	1.33 (1.15;1.53)	0.000101429	1.30 (1.13;1.50)	0.000292508	1.26 (1.09;1.45)	0.00158551	1.22 (1.06;1.41)	0.0061252	1.03 (0.97;1.09)	0.381418	1.01 (0.96;1.06)	0.768674
crhbp	Hypoglycemia	endocrine/metabolic	354	1.79 (1.61;1.99)	4.92386e-26	1.10 (0.99;1.22)	0.0769534	1.31 (1.17;1.45)	7.67894e-07	1.35 (1.22;1.50)	1.62671e-08	1.19 (1.07;1.32)	0.00122432	1.18 (1.06;1.31)	0.00254542	0.96 (0.91;1.01)	0.0987593	1.06 (1.01;1.10)	0.0081607
adgrg1	Orthostatic hypotension	circulatory system	747	1.33 (1.23;1.43)	3.92533e-13	1.07 (0.99;1.15)	0.0769548	1.32 (1.23;1.42)	3.87613e-14	1.22 (1.13;1.31)	9.78136e-08	1.16 (1.08;1.25)	3.83237e-05	1.10 (1.02;1.18)	0.01353	1.02 (0.99;1.05)	0.232419	1.01 (0.98;1.03)	0.681396
angptl4	Cardiac arrest	circulatory system	326	1.65 (1.47;1.84)	4.08887e-18	1.11 (0.99;1.24)	0.0769584	1.33 (1.19;1.49)	6.35789e-07	1.29 (1.15;1.44)	8.6293e-06	1.22 (1.09;1.36)	0.000542698	1.17 (1.05;1.31)	0.00569253	1.00 (0.95;1.05)	0.956038	0.99 (0.94;1.03)	0.543441
lilrb4	Other abnormal glucose	endocrine/metabolic	356	1.36 (1.22;1.51)	3.81995e-08	1.10 (0.99;1.22)	0.0769622	1.14 (1.02;1.26)	0.015501	1.14 (1.03;1.27)	0.0115521	1.13 (1.02;1.26)	0.0198186	1.12 (1.01;1.24)	0.0395666	1.01 (0.96;1.06)	0.712639	0.98 (0.94;1.01)	0.193068
tnfrsf6b	Abnormal results of function study of liver	digestive	930	1.34 (1.26;1.43)	6.01465e-18	1.06 (0.99;1.13)	0.076976	1.19 (1.12;1.27)	7.71015e-08	1.15 (1.08;1.23)	1.87806e-05	1.10 (1.03;1.18)	0.00288781	1.07 (1.00;1.14)	0.0456165	0.99 (0.96;1.01)	0.314331	1.01 (0.99;1.03)	0.441365
sema3g	Congestive heart failure (CHF) NOS	circulatory system	836	1.23 (1.15;1.31)	3.39508e-09	1.06 (0.99;1.14)	0.0769966	1.10 (1.03;1.18)	0.0061252	1.10 (1.03;1.18)	0.0073126	1.11 (1.03;1.18)	0.00369251	1.08 (1.01;1.15)	0.0317734			1.02 (0.99;1.05)	0.122768
igfbp4	Asthma	respiratory	1242	1.22 (1.14;1.29)	2.52527e-10	1.05 (0.99;1.11)	0.0770068	1.10 (1.04;1.17)	0.000696199	1.12 (1.06;1.19)	7.95648e-05	1.09 (1.03;1.15)	0.00216402	1.07 (1.01;1.13)	0.0189668	1.01 (0.99;1.04)	0.254627	1.01 (0.99;1.03)	0.234579
il18	Pleurisy; pleural effusion	respiratory	1824	1.18 (1.13;1.24)	5.36831e-12	1.04 (1.00;1.09)	0.07701	1.06 (1.02;1.12)	0.0089668	1.07 (1.02;1.12)	0.00345361	1.09 (1.04;1.14)	0.000356633	1.07 (1.02;1.12)	0.00734098	0.99 (0.97;1.02)	0.610631	0.99 (0.97;1.00)	0.0990803
slamf7	Type 2 diabetes	endocrine/metabolic	2672	1.19 (1.15;1.24)	1.32163e-19	1.03 (1.00;1.07)	0.077014	1.07 (1.03;1.12)	0.000215263	1.07 (1.03;1.11)	0.0010778	1.05 (1.01;1.09)	0.00747824	1.03 (0.99;1.07)	0.135754	1.00 (0.98;1.02)	0.894845	1.00 (0.99;1.01)	0.930806
nppb	Decubitus ulcer	dermatologic	612	1.25 (1.16;1.36)	2.86214e-08	1.07 (0.99;1.16)	0.07702	1.29 (1.19;1.39)	1.99199e-10	1.27 (1.18;1.37)	1.27463e-09	1.19 (1.10;1.29)	1.28803e-05	1.12 (1.03;1.21)	0.00550329	0.97 (0.94;1.01)	0.121232	1.02 (0.99;1.06)	0.207393
tnf	Disorders of calcium/phosphorus metabolism	endocrine/metabolic	460	1.38 (1.25;1.52)	4.67655e-11	1.09 (0.99;1.19)	0.0770234	1.15 (1.04;1.26)	0.0047344	1.11 (1.01;1.21)	0.0374412	1.10 (1.00;1.21)	0.0490684	1.08 (0.98;1.18)	0.117517	0.87 (0.72;1.05)	0.139129	1.00 (0.97;1.04)	0.858844
lrrc59	Type 2 diabetes	endocrine/metabolic	2603	1.17 (1.13;1.22)	1.00766e-15	1.04 (1.00;1.08)	0.077058	1.08 (1.04;1.12)	6.27881e-05	1.07 (1.03;1.11)	0.00039237	1.05 (1.02;1.10)	0.00638499	1.04 (1.00;1.08)	0.077058			1.00 (0.99;1.02)	0.495735
siglec7	Disturbance of skin sensation	dermatologic	767	1.24 (1.15;1.33)	1.19153e-08	1.07 (0.99;1.14)	0.0770816	1.18 (1.10;1.27)	5.20925e-06	1.15 (1.07;1.24)	8.72677e-05	1.10 (1.03;1.18)	0.00770877	1.09 (1.01;1.17)	0.0208631	0.99 (0.96;1.03)	0.744811	1.00 (0.97;1.02)	0.882452
ceacam8	Abnormal findings examination of lungs	respiratory	595	1.31 (1.20;1.42)	2.85774e-10	1.08 (0.99;1.17)	0.0770827	1.08 (0.99;1.17)	0.0773603	1.03 (0.95;1.11)	0.550244	1.06 (0.98;1.15)	0.169517	1.07 (0.99;1.16)	0.0854225	1.00 (0.97;1.04)	0.903246	1.00 (0.97;1.03)	0.842712
sit1	Gastritis and duodenitis	digestive	2290	1.15 (1.10;1.20)	5.41516e-11	1.04 (1.00;1.08)	0.0770901	1.09 (1.04;1.13)	6.36602e-05	1.08 (1.04;1.13)	0.000294456	1.05 (1.01;1.10)	0.0142694	1.04 (1.00;1.09)	0.0480525			1.01 (0.99;1.02)	0.274028
gsn	Iron deficiency anemias, unspecified or not due to blood loss	hematopoietic	1821	0.86 (0.82;0.90)	2.79651e-10	0.96 (0.92;1.00)	0.0771169	0.85 (0.81;0.89)	6.13732e-12	0.87 (0.83;0.91)	7.79502e-09	0.90 (0.86;0.95)	1.67722e-05	0.92 (0.88;0.96)	0.000235273	1.07 (1.01;1.13)	0.0131037	1.00 (0.99;1.02)	0.57566
psap	Obstructive chronic bronchitis	respiratory	811	1.72 (1.60;1.85)	1.71914e-48	1.07 (0.99;1.14)	0.0771261	1.27 (1.18;1.36)	3.97672e-11	1.24 (1.16;1.33)	1.98642e-09	1.12 (1.05;1.20)	0.00137532	1.06 (0.99;1.14)	0.0799904	1.00 (0.97;1.03)	0.903708	0.98 (0.96;1.01)	0.132977
il6	Superficial cellulitis and abscess	dermatologic	541	1.45 (1.33;1.59)	2.45851e-17	1.08 (0.99;1.17)	0.0771321	1.25 (1.15;1.36)	3.8838e-07	1.14 (1.05;1.24)	0.00298011	1.11 (1.02;1.21)	0.0146223	1.10 (1.01;1.19)	0.0321323			1.02 (0.99;1.05)	0.271446
klk4	Cardiomegaly	circulatory system	1056	1.28 (1.20;1.37)	1.5101e-13	1.06 (0.99;1.13)	0.0771332	1.22 (1.15;1.30)	1.01709e-09	1.21 (1.14;1.29)	3.20658e-09	1.16 (1.09;1.23)	5.87447e-06	1.13 (1.06;1.20)	0.000194749	1.03 (1.00;1.05)	0.0312488	1.00 (0.97;1.02)	0.896438
lrig3	Respiratory failure	respiratory	943	1.21 (1.14;1.30)	1.02322e-08	1.06 (0.99;1.13)	0.0771672	1.07 (1.00;1.14)	0.037296	1.07 (1.00;1.14)	0.0459383	1.06 (0.99;1.13)	0.0771672	1.06 (0.99;1.13)	0.0771672	0.95 (0.92;0.99)	0.00532941	0.99 (0.97;1.02)	0.563719
il7r	Type 2 diabetes	endocrine/metabolic	2675	0.81 (0.78;0.84)	1.02296e-26	1.04 (1.00;1.08)	0.0771718	0.91 (0.87;0.94)	7.3161e-07	0.93 (0.90;0.97)	0.000512161	0.98 (0.94;1.01)	0.197733	1.01 (0.98;1.05)	0.503675	0.99 (0.97;1.00)	0.145463	0.98 (0.96;0.99)	0.00187879
tnr	Acute renal failure	genitourinary	2418	0.88 (0.84;0.92)	1.6434e-09	0.96 (0.93;1.00)	0.0771752	0.94 (0.90;0.98)	0.00398515	0.93 (0.89;0.97)	0.000331967	0.92 (0.88;0.95)	2.26362e-05	0.95 (0.91;0.99)	0.0142088	1.01 (0.99;1.02)	0.481213	1.00 (0.99;1.01)	0.976102
cthrc1	Edema	symptoms	963	1.52 (1.42;1.63)	3.56968e-31	1.06 (0.99;1.13)	0.0771906	1.30 (1.22;1.39)	6.2607e-16	1.21 (1.14;1.29)	3.69926e-09	1.11 (1.04;1.19)	0.000963556	1.10 (1.03;1.17)	0.00458056	0.99 (0.96;1.02)	0.524165	0.99 (0.97;1.01)	0.442215
phospho1	Osteoarthrosis NOS	musculoskeletal	1798	1.21 (1.15;1.27)	1.51602e-14	1.04 (1.00;1.09)	0.0771981	1.07 (1.02;1.12)	0.00484918	1.10 (1.05;1.15)	7.49949e-05	1.05 (1.00;1.10)	0.0599739	1.04 (1.00;1.09)	0.0771981			1.02 (1.00;1.04)	0.018755
ntrk2	Obstructive chronic bronchitis	respiratory	836	0.78 (0.73;0.84)	1.31697e-11	0.94 (0.88;1.01)	0.0772019	0.73 (0.68;0.79)	2.63713e-18	0.76 (0.71;0.82)	2.86312e-14	0.83 (0.78;0.89)	1.65634e-07	0.93 (0.87;0.99)	0.0329792	0.97 (0.90;1.03)	0.30858	1.01 (0.98;1.03)	0.537657
cd302	Type 1 diabetes	endocrine/metabolic	215	1.64 (1.42;1.89)	1.01084e-11	1.13 (0.99;1.29)	0.0772045	1.32 (1.15;1.51)	6.10414e-05	1.31 (1.14;1.50)	0.000101922	1.30 (1.14;1.49)	0.000135082	1.17 (1.02;1.34)	0.0205707	0.96 (0.89;1.04)	0.304266	1.00 (0.95;1.05)	0.981796
dmp1	Hypercholesterolemia	endocrine/metabolic	4891	0.81 (0.78;0.83)	4.55068e-48	0.97 (0.95;1.00)	0.0772051	0.85 (0.83;0.88)	1.37669e-27	0.88 (0.85;0.91)	3.22915e-18	0.91 (0.88;0.93)	3.43176e-11	0.92 (0.89;0.95)	1.09803e-08	1.01 (0.96;1.06)	0.748284	0.98 (0.97;0.99)	5.21617e-05
nomo1	Other diseases of respiratory system, NEC	respiratory	3984	1.11 (1.08;1.15)	9.04747e-11	0.97 (0.94;1.00)	0.0772154	0.99 (0.96;1.02)	0.420731	1.00 (0.97;1.03)	0.842841	0.99 (0.96;1.02)	0.684644	0.98 (0.95;1.01)	0.184273	1.00 (0.99;1.02)	0.766335	0.99 (0.98;1.00)	0.248146
il15ra	Circulatory disease NEC	circulatory system	3317	1.16 (1.12;1.20)	3.24949e-16	1.03 (1.00;1.07)	0.0772161	1.04 (1.01;1.08)	0.0226297	1.05 (1.01;1.09)	0.00539692	1.03 (1.00;1.07)	0.0725031	1.03 (1.00;1.07)	0.0580268	0.99 (0.98;1.01)	0.428049	0.97 (0.96;0.98)	8.41632e-08
pglyrp1	Cardiomegaly	circulatory system	1053	1.29 (1.21;1.37)	7.67801e-16	1.06 (0.99;1.12)	0.0772227	1.04 (0.98;1.11)	0.158293	1.07 (1.00;1.13)	0.0367554	1.07 (1.00;1.13)	0.0425788	1.06 (1.00;1.13)	0.0549919	1.01 (0.99;1.04)	0.293709	1.01 (0.99;1.04)	0.258059
vegfa	Iron deficiency anemias, unspecified or not due to blood loss	hematopoietic	1903	1.27 (1.21;1.33)	7.58079e-25	1.04 (1.00;1.09)	0.0772391	1.11 (1.06;1.16)	5.02878e-06	1.09 (1.04;1.14)	0.000136766	1.07 (1.03;1.12)	0.00225186	1.07 (1.03;1.12)	0.00208617	0.99 (0.98;1.01)	0.565155	1.00 (0.99;1.02)	0.708957
tnfrsf17	Septicemia	infectious diseases	1277	1.19 (1.12;1.26)	1.04699e-09	1.05 (0.99;1.11)	0.0772466	1.02 (0.96;1.08)	0.495544	1.01 (0.96;1.07)	0.731169	1.02 (0.97;1.08)	0.471128	1.05 (0.99;1.11)	0.108359	0.98 (0.96;1.00)	0.114383	1.02 (1.00;1.04)	0.128819
cpm	Gout	endocrine/metabolic	833	1.66 (1.55;1.79)	4.47653e-45	1.06 (0.99;1.14)	0.0772479	1.30 (1.21;1.40)	2.47281e-13	1.23 (1.15;1.32)	2.79665e-09	1.17 (1.10;1.26)	4.74446e-06	1.06 (0.99;1.13)	0.0960104	0.99 (0.93;1.05)	0.744994	1.00 (0.98;1.03)	0.766733
acvrl1	Bacterial infection NOS	infectious diseases	849	1.44 (1.34;1.55)	3.95419e-23	1.06 (0.99;1.14)	0.0772493	1.09 (1.02;1.17)	0.0115366	1.14 (1.07;1.22)	0.000130859	1.09 (1.02;1.16)	0.0169187	1.07 (1.00;1.15)	0.0514506	0.99 (0.96;1.03)	0.758225	1.00 (0.97;1.02)	0.760504
rnase6	Obesity	endocrine/metabolic	3014	1.67 (1.61;1.73)	8.48858e-155	1.03 (1.00;1.07)	0.0772509	1.22 (1.18;1.27)	7.22831e-28	1.21 (1.17;1.26)	1.57813e-25	1.07 (1.03;1.11)	0.000406722	1.05 (1.01;1.09)	0.00747229	1.02 (1.01;1.04)	0.00985594	1.00 (0.99;1.01)	0.868173
ltbr	Bacterial infection NOS	infectious diseases	854	1.39 (1.30;1.49)	1.07879e-20	1.06 (0.99;1.14)	0.0772575	1.17 (1.09;1.25)	6.81368e-06	1.17 (1.09;1.25)	7.87379e-06	1.10 (1.03;1.17)	0.00738416	1.09 (1.02;1.17)	0.00925746	0.99 (0.96;1.02)	0.710209	1.01 (0.98;1.03)	0.552453
efna4	Bronchiectasis	respiratory	513	1.35 (1.23;1.48)	1.05987e-10	1.08 (0.99;1.18)	0.0772641	1.15 (1.05;1.25)	0.00202842	1.11 (1.02;1.21)	0.0180837	1.12 (1.02;1.22)	0.0126332	1.11 (1.02;1.21)	0.0191877	0.88 (0.79;0.99)	0.0260191	1.02 (0.99;1.06)	0.150389
spink4	Cardiomegaly	circulatory system	1040	1.29 (1.21;1.38)	1.48478e-15	1.06 (0.99;1.13)	0.0772712	1.09 (1.02;1.16)	0.00667086	1.10 (1.03;1.17)	0.00359844	1.11 (1.04;1.18)	0.000906948	1.08 (1.01;1.14)	0.0225286	1.00 (0.97;1.03)	0.83173	1.00 (0.97;1.02)	0.665752
igsf3	Intestinal infection	infectious diseases	1930	1.22 (1.17;1.28)	2.59392e-17	1.04 (1.00;1.09)	0.0772843	1.14 (1.09;1.19)	1.20703e-08	1.10 (1.05;1.15)	5.42585e-05	1.08 (1.03;1.13)	0.00158859	1.05 (1.01;1.10)	0.0217044	1.00 (0.98;1.03)	0.669254	1.01 (0.99;1.02)	0.490957
ddah1	Occlusion of cerebral arteries	circulatory system	768	1.24 (1.15;1.33)	9.02853e-09	1.07 (0.99;1.15)	0.0772898	1.12 (1.04;1.20)	0.00279912	1.11 (1.03;1.19)	0.00669785	1.10 (1.02;1.18)	0.0127256	1.08 (1.00;1.16)	0.0389433	1.03 (0.99;1.07)	0.126293	0.99 (0.97;1.02)	0.577491
yap1	Essential hypertension	circulatory system	8497	1.30 (1.27;1.33)	1.35351e-100	1.02 (1.00;1.04)	0.0772916	1.15 (1.12;1.17)	3.04015e-32	1.06 (1.04;1.09)	8.34216e-08	1.05 (1.03;1.08)	4.51414e-06	1.03 (1.01;1.05)	0.00937259	1.00 (0.99;1.01)	0.942937	1.01 (1.00;1.01)	0.0513108
sorcs2	Gastritis and duodenitis	digestive	2295	1.15 (1.10;1.20)	1.0769e-09	1.04 (1.00;1.08)	0.0772967	1.04 (1.00;1.09)	0.0398852	1.05 (1.01;1.09)	0.0232786	1.04 (1.00;1.09)	0.0388696	1.04 (1.00;1.08)	0.0777567	0.99 (0.97;1.01)	0.187436	1.02 (1.01;1.04)	0.00456524
palm	Nausea and vomiting	symptoms	1969	1.15 (1.10;1.21)	1.93133e-09	1.04 (1.00;1.09)	0.0773239	1.02 (0.97;1.07)	0.41816	1.02 (0.98;1.07)	0.339807	1.04 (1.00;1.09)	0.0671055	1.06 (1.01;1.10)	0.0168831	1.01 (0.98;1.03)	0.664824	0.99 (0.98;1.01)	0.280228
tnf	Hypopotassemia	endocrine/metabolic	776	1.23 (1.14;1.32)	3.58577e-08	1.07 (0.99;1.15)	0.0773288	1.13 (1.05;1.21)	0.00117285	1.08 (1.00;1.16)	0.0366617	1.08 (1.01;1.17)	0.0280394	1.07 (0.99;1.15)	0.068989	0.99 (0.83;1.19)	0.919518	0.99 (0.96;1.01)	0.392658
il6st	Type 2 diabetes with ophthalmic manifestations	endocrine/metabolic	414	1.50 (1.36;1.65)	1.47504e-15	1.09 (0.99;1.20)	0.0773294	1.39 (1.26;1.53)	4.43678e-11	1.48 (1.35;1.63)	2.49953e-15	1.35 (1.23;1.49)	1.29972e-09	1.11 (1.01;1.23)	0.0317266	1.02 (0.97;1.08)	0.443426	0.95 (0.91;0.98)	0.00526233
angpt2	Coronary atherosclerosis	circulatory system	2548	1.26 (1.21;1.31)	9.37496e-29	1.04 (1.00;1.08)	0.0773377	1.15 (1.10;1.19)	4.62209e-11	1.11 (1.07;1.16)	1.58716e-07	1.11 (1.06;1.15)	1.09597e-06	1.07 (1.03;1.11)	0.0012927	1.00 (0.99;1.02)	0.674566	1.00 (0.98;1.01)	0.583099
cxadr	Hemorrhage of gastrointestinal tract	digestive	1551	1.16 (1.11;1.22)	4.68745e-09	1.05 (1.00;1.10)	0.0773456	1.06 (1.01;1.11)	0.0222486	1.08 (1.02;1.13)	0.00420473	1.07 (1.02;1.13)	0.00501137	1.06 (1.00;1.11)	0.0348907	1.02 (0.99;1.04)	0.142087	1.01 (0.99;1.03)	0.358139
tff3	Other abnormal blood chemistry	symptoms	1471	1.25 (1.19;1.33)	1.76606e-15	1.05 (0.99;1.11)	0.0773521	1.11 (1.05;1.18)	0.000148715	1.11 (1.05;1.17)	0.000159264	1.12 (1.06;1.18)	2.5103e-05	1.12 (1.06;1.18)	4.16276e-05	1.02 (0.96;1.10)	0.486475	1.00 (0.98;1.02)	0.926982
slitrk6	Essential hypertension	circulatory system	8526	0.94 (0.92;0.96)	1.55171e-08	0.98 (0.96;1.00)	0.0773543	0.93 (0.91;0.95)	2.63987e-10	0.94 (0.92;0.96)	4.92921e-08	0.96 (0.94;0.98)	0.000371828	0.97 (0.95;1.00)	0.0166844	0.99 (0.98;1.01)	0.575101	1.00 (0.99;1.01)	0.896636
il10rb	Unspecified monoarthritis	musculoskeletal	2843	1.19 (1.15;1.24)	8.72969e-20	1.03 (1.00;1.07)	0.0773584	1.09 (1.05;1.13)	1.24406e-05	1.06 (1.03;1.10)	0.000999543	1.04 (1.01;1.08)	0.0249494	1.04 (1.00;1.08)	0.0440551	0.99 (0.98;1.01)	0.42008	0.99 (0.98;1.00)	0.117473
tff1	Heart failure NOS	circulatory system	1497	1.44 (1.37;1.52)	1.78429e-40	1.05 (0.99;1.10)	0.0773689	1.21 (1.15;1.27)	1.62329e-12	1.19 (1.13;1.26)	4.35992e-11	1.17 (1.11;1.23)	5.38057e-09	1.10 (1.04;1.15)	0.000502007	0.98 (0.95;1.00)	0.0517776	1.00 (0.98;1.02)	0.946462
igsf8	Hypoglycemia	endocrine/metabolic	363	1.63 (1.46;1.81)	1.5403e-19	1.10 (0.99;1.22)	0.0773804	1.24 (1.11;1.38)	7.39158e-05	1.24 (1.12;1.38)	4.71157e-05	1.25 (1.12;1.38)	3.7483e-05	1.14 (1.03;1.27)	0.0121639	1.01 (0.96;1.07)	0.57875	1.00 (0.96;1.04)	0.870031
crhbp	Altered mental status	mental disorders	847	1.23 (1.14;1.31)	1.33746e-08	1.06 (0.99;1.14)	0.0773809	1.07 (1.00;1.15)	0.0443955	1.09 (1.02;1.16)	0.0150815	1.08 (1.01;1.16)	0.0269205	1.07 (1.00;1.15)	0.044345	0.99 (0.96;1.02)	0.641227	1.02 (0.99;1.04)	0.218764
ggt1	Pleurisy; pleural effusion	respiratory	1845	1.16 (1.10;1.22)	6.23652e-09	0.96 (0.92;1.00)	0.0773822	0.94 (0.90;0.99)	0.0129544	0.98 (0.94;1.03)	0.479859	0.98 (0.94;1.03)	0.440263	0.97 (0.93;1.02)	0.218173	1.01 (0.99;1.03)	0.219212	1.00 (0.99;1.02)	0.639012
sit1	Influenza	respiratory	410	1.32 (1.20;1.45)	2.36431e-08	1.09 (0.99;1.20)	0.0773983	1.21 (1.10;1.33)	0.000154056	1.20 (1.09;1.32)	0.000306798	1.15 (1.04;1.26)	0.00533409	1.11 (1.01;1.23)	0.0313112			1.01 (0.97;1.04)	0.665973
paep	Pneumococcal pneumonia	respiratory	1805	1.16 (1.10;1.22)	6.52606e-08	1.04 (1.00;1.10)	0.0774074	1.17 (1.11;1.23)	4.30051e-10	1.17 (1.11;1.23)	4.99474e-10	1.07 (1.02;1.13)	0.00525504	1.04 (0.99;1.09)	0.117351	1.02 (0.99;1.04)	0.161094	1.01 (0.99;1.02)	0.513208
serpinc1	Obesity	endocrine/metabolic	3029	0.86 (0.83;0.89)	9.96902e-16	1.03 (1.00;1.07)	0.0774176	0.91 (0.87;0.94)	1.32923e-07	0.91 (0.88;0.94)	3.97412e-07	1.05 (1.01;1.08)	0.0146622	1.04 (1.00;1.08)	0.0342523	0.99 (0.94;1.04)	0.635037	1.00 (0.98;1.01)	0.499128
shisa5	Urinary incontinence	genitourinary	1062	1.32 (1.24;1.41)	3.28488e-17	1.06 (0.99;1.12)	0.0774229	1.13 (1.06;1.20)	8.69428e-05	1.12 (1.05;1.19)	0.000414677	1.09 (1.03;1.16)	0.00549559	1.06 (1.00;1.13)	0.0653182	1.01 (0.98;1.05)	0.489343	0.99 (0.97;1.02)	0.57949
tnf	Obstructive chronic bronchitis	respiratory	817	1.51 (1.40;1.62)	6.35637e-29	1.07 (0.99;1.14)	0.077425	1.17 (1.09;1.25)	2.35779e-05	1.07 (1.00;1.15)	0.0482416	1.06 (0.99;1.14)	0.0996081	1.06 (0.99;1.14)	0.117461	1.03 (0.84;1.26)	0.772765	1.00 (0.97;1.02)	0.867402
itgav	Viral pneumonia	respiratory	330	0.70 (0.63;0.79)	1.2738e-09	0.91 (0.81;1.01)	0.0774587	0.79 (0.71;0.88)	1.79006e-05	0.86 (0.77;0.96)	0.00556395	0.85 (0.76;0.95)	0.0032583	0.89 (0.80;0.99)	0.0380531	0.97 (0.92;1.02)	0.222957	0.98 (0.94;1.03)	0.442778
ccn5	Heart failure NOS	circulatory system	1505	1.37 (1.29;1.45)	1.81447e-26	1.05 (0.99;1.11)	0.0774703	1.12 (1.06;1.18)	5.49378e-05	1.03 (0.98;1.09)	0.231025	1.06 (1.01;1.12)	0.0255644	1.06 (1.00;1.11)	0.0419162	0.97 (0.95;1.00)	0.0180337	0.97 (0.95;0.99)	0.00202558
adh1b	Hyperlipidemia	endocrine/metabolic	1071	1.22 (1.15;1.30)	5.45246e-10	0.95 (0.89;1.01)	0.0774822	1.00 (0.94;1.06)	0.979856	0.97 (0.91;1.03)	0.279883	0.96 (0.90;1.02)	0.155124	0.94 (0.89;1.00)	0.0655366	0.92 (0.80;1.05)	0.21539	1.00 (0.98;1.02)	0.730504
tarbp2	Obesity	endocrine/metabolic	3033	1.11 (1.07;1.15)	3.83616e-09	0.97 (0.93;1.00)	0.0774825	1.01 (0.97;1.05)	0.598956	1.02 (0.98;1.06)	0.307097	0.99 (0.95;1.02)	0.444798	0.97 (0.93;1.00)	0.0774825	0.99 (0.98;1.01)	0.237051	0.99 (0.98;1.00)	0.234101
rnase6	Iron deficiency anemias, unspecified or not due to blood loss	hematopoietic	1813	1.48 (1.41;1.55)	2.02999e-55	1.04 (1.00;1.09)	0.0774835	1.17 (1.11;1.22)	9.27389e-11	1.17 (1.12;1.23)	1.45631e-11	1.14 (1.09;1.20)	1.82041e-08	1.09 (1.04;1.14)	0.000185823	1.00 (0.97;1.02)	0.71467	1.01 (0.99;1.03)	0.225621
c9	Primary pulmonary hypertension	circulatory system	293	1.40 (1.25;1.57)	8.35797e-09	1.11 (0.99;1.24)	0.0775008	1.19 (1.06;1.34)	0.00295873	1.15 (1.03;1.29)	0.0161581	1.11 (0.99;1.25)	0.0717772	1.17 (1.05;1.32)	0.00587189			1.00 (0.91;1.10)	0.982128
triap1	Heart failure NOS	circulatory system	1514	1.16 (1.10;1.23)	1.06389e-08	1.05 (0.99;1.10)	0.0775165	1.17 (1.11;1.23)	6.7518e-09	1.15 (1.09;1.21)	1.29058e-07	1.05 (1.00;1.11)	0.0495229	1.05 (1.00;1.11)	0.0605628			1.00 (0.98;1.02)	0.670634
gpd1	Chronic airway obstruction	respiratory	1676	1.27 (1.21;1.33)	3.87812e-21	1.04 (1.00;1.10)	0.0775235	1.29 (1.22;1.35)	1.68552e-23	1.29 (1.23;1.35)	7.75802e-24	1.13 (1.07;1.18)	1.29943e-06	1.10 (1.05;1.15)	0.000181018	1.03 (0.94;1.12)	0.557461	0.99 (0.97;1.02)	0.638164
agr2	Type 2 diabetes with ophthalmic manifestations	endocrine/metabolic	406	1.64 (1.48;1.81)	3.38198e-22	1.09 (0.99;1.21)	0.077526	1.59 (1.44;1.76)	3.69527e-20	1.60 (1.44;1.76)	2.49963e-20	1.50 (1.36;1.66)	4.68387e-16	1.49 (1.35;1.65)	1.55582e-15	1.04 (0.99;1.08)	0.130071	1.05 (1.02;1.09)	0.0052164
lrg1	Other chronic ischemic heart disease, unspecified	circulatory system	2187	1.19 (1.14;1.25)	1.51268e-15	1.04 (1.00;1.08)	0.0775311	1.08 (1.03;1.13)	0.000473192	1.07 (1.03;1.12)	0.00102686	1.07 (1.03;1.12)	0.00086555	1.05 (1.01;1.09)	0.0241616	1.00 (0.98;1.01)	0.765373	1.00 (0.98;1.01)	0.787809
micb_mica	Hypoglycemia	endocrine/metabolic	362	1.46 (1.32;1.62)	8.25177e-13	1.10 (0.99;1.21)	0.0775372	1.26 (1.14;1.40)	9.27435e-06	1.27 (1.15;1.41)	4.35427e-06	1.16 (1.04;1.28)	0.00507457	1.15 (1.04;1.28)	0.00663704	1.04 (0.99;1.10)	0.134684	1.02 (0.98;1.06)	0.459
cd4	Arthropathy NOS	musculoskeletal	5697	1.16 (1.13;1.20)	7.04401e-29	1.02 (1.00;1.05)	0.0775674	1.05 (1.03;1.08)	0.000119311	1.04 (1.02;1.07)	0.00143142	1.03 (1.00;1.06)	0.0213711	1.03 (1.00;1.06)	0.0322486	1.00 (0.99;1.01)	0.913362	0.99 (0.98;1.00)	0.187926
il16	Hypercholesterolemia	endocrine/metabolic	5224	1.16 (1.13;1.20)	1.35029e-26	0.98 (0.95;1.00)	0.0775754	0.99 (0.96;1.02)	0.474122	0.99 (0.96;1.01)	0.295506	0.98 (0.95;1.01)	0.149387	0.98 (0.95;1.01)	0.115946	1.01 (0.99;1.03)	0.194295	0.99 (0.98;1.00)	0.00290916
itga5	Other abnormal glucose	endocrine/metabolic	364	1.46 (1.31;1.62)	4.25602e-12	1.10 (0.99;1.22)	0.0775765	1.32 (1.19;1.46)	2.01436e-07	1.19 (1.07;1.32)	0.0010024	1.13 (1.02;1.26)	0.0182606	1.11 (1.00;1.23)	0.0474605	1.03 (0.97;1.09)	0.306682	1.02 (0.98;1.05)	0.414404
cfb	Noninfectious disorders of lymphatic channels	circulatory system	227	1.46 (1.28;1.67)	2.93178e-08	1.12 (0.99;1.28)	0.0775786	1.07 (0.93;1.22)	0.343071	1.07 (0.94;1.23)	0.288454	1.11 (0.98;1.27)	0.111177	1.11 (0.98;1.27)	0.107115	1.04 (0.97;1.12)	0.219384	1.03 (0.98;1.07)	0.24368
phldb1	Hypothyroidism NOS	endocrine/metabolic	1654	1.16 (1.10;1.22)	3.01647e-09	1.04 (1.00;1.10)	0.0775907	1.09 (1.03;1.14)	0.00087753	1.08 (1.02;1.13)	0.0032862	1.05 (1.00;1.10)	0.0478459	1.04 (0.99;1.10)	0.0835071	1.03 (1.01;1.05)	0.012202	1.01 (1.00;1.03)	0.138168
ltbp3	Constipation	digestive	2980	1.11 (1.07;1.15)	3.2978e-08	1.03 (1.00;1.07)	0.077591	1.03 (0.99;1.07)	0.102906	1.03 (0.99;1.07)	0.146256	1.04 (1.00;1.08)	0.0480129	1.04 (1.00;1.08)	0.0269358	0.98 (0.96;1.00)	0.0984049	1.00 (0.98;1.01)	0.748466
ccl15	Obstructive chronic bronchitis	respiratory	840	1.43 (1.33;1.53)	1.79004e-22	1.07 (0.99;1.14)	0.0776017	1.11 (1.03;1.19)	0.00517291	1.14 (1.07;1.23)	0.000190616	1.08 (1.00;1.16)	0.0376755	1.10 (1.02;1.18)	0.0086092	1.03 (0.99;1.08)	0.117014	1.00 (0.97;1.02)	0.824087
ctrc	Type 1 diabetes	endocrine/metabolic	215	0.65 (0.57;0.74)	2.74434e-10	0.89 (0.78;1.01)	0.0776034	0.66 (0.57;0.75)	1.11358e-09	0.91 (0.80;1.04)	0.180698	0.93 (0.81;1.06)	0.267948	0.89 (0.78;1.01)	0.0792199	0.95 (0.88;1.02)	0.160298	0.98 (0.94;1.03)	0.475292
f11r	Iron deficiency anemias, unspecified or not due to blood loss	hematopoietic	1905	1.20 (1.15;1.26)	1.93841e-15	1.04 (1.00;1.09)	0.077612	1.11 (1.06;1.16)	4.61431e-06	1.12 (1.07;1.17)	2.19286e-06	1.06 (1.01;1.11)	0.00973604	1.05 (1.00;1.09)	0.0494513	1.02 (1.00;1.04)	0.138668	1.01 (1.00;1.03)	0.0908018
mad1l1	Arthropathy NOS	musculoskeletal	5660	1.18 (1.15;1.21)	2.82668e-32	1.02 (1.00;1.05)	0.0776137	1.07 (1.04;1.10)	1.25108e-06	1.06 (1.03;1.09)	8.07006e-06	1.05 (1.02;1.08)	0.000416624	1.04 (1.01;1.06)	0.00751076	1.00 (0.98;1.03)	0.786047	0.99 (0.98;1.00)	0.23121
igsf8	Other mental disorder	mental disorders	6624	1.16 (1.13;1.19)	6.47302e-32	1.02 (1.00;1.05)	0.077618	1.06 (1.04;1.09)	9.50534e-07	1.05 (1.02;1.08)	8.59251e-05	1.04 (1.01;1.06)	0.00278025	1.03 (1.01;1.06)	0.0075753	1.00 (0.99;1.01)	0.560757	1.02 (1.01;1.03)	3.42107e-05
pvr	Edema	symptoms	991	1.20 (1.13;1.28)	1.54624e-08	1.06 (0.99;1.13)	0.0776183	1.15 (1.08;1.22)	1.77226e-05	1.14 (1.07;1.22)	3.75015e-05	1.10 (1.03;1.17)	0.00457364	1.08 (1.01;1.15)	0.0156026	0.99 (0.96;1.02)	0.57711	0.99 (0.96;1.01)	0.346212
pvr	Arthropathy NOS	musculoskeletal	5769	1.09 (1.06;1.12)	3.91159e-11	1.02 (1.00;1.05)	0.0776191	1.06 (1.04;1.09)	2.33159e-06	1.05 (1.03;1.08)	0.000113776	1.03 (1.01;1.06)	0.0142059	1.03 (1.01;1.06)	0.016315	0.99 (0.98;1.00)	0.0991003	1.00 (0.99;1.01)	0.909016
erp29	Hypercholesterolemia	endocrine/metabolic	4880	1.11 (1.07;1.14)	3.23026e-12	1.03 (1.00;1.06)	0.0776197	1.09 (1.06;1.12)	3.14445e-09	1.05 (1.02;1.08)	0.0010204	1.03 (1.00;1.06)	0.0644465	1.03 (1.00;1.06)	0.0776197			1.01 (1.00;1.02)	0.0160172
tpr	Hypovolemia	endocrine/metabolic	1120	1.21 (1.14;1.29)	4.108e-10	1.05 (0.99;1.12)	0.077626	1.11 (1.04;1.18)	0.000684769	1.11 (1.05;1.18)	0.000446442	1.08 (1.02;1.14)	0.0130452	1.06 (1.00;1.12)	0.0562385	0.93 (0.87;1.00)	0.0625117
bst2	Ascites (non malignant)	digestive	348	1.64 (1.47;1.83)	4.38626e-19	1.10 (0.99;1.23)	0.0776375	1.17 (1.05;1.31)	0.00437443	1.19 (1.07;1.33)	0.00149936	1.16 (1.04;1.30)	0.00637711	1.12 (1.01;1.25)	0.0353471	1.02 (0.96;1.08)	0.55012	1.03 (0.99;1.06)	0.169987
vwc2	Nausea and vomiting	symptoms	2024	1.19 (1.14;1.25)	4.3423e-14	1.04 (1.00;1.09)	0.0776613	1.08 (1.04;1.13)	0.000403899	1.07 (1.02;1.11)	0.00481317	1.05 (1.00;1.09)	0.0384595	1.05 (1.00;1.09)	0.0478934	1.00 (0.99;1.02)	0.601491	1.01 (0.99;1.02)	0.452247
cd160	Coronary atherosclerosis	circulatory system	2554	1.13 (1.09;1.18)	1.80568e-10	1.04 (1.00;1.08)	0.0776676	1.02 (0.98;1.06)	0.280541	1.02 (0.98;1.06)	0.239244	1.04 (1.00;1.08)	0.0477225	1.04 (1.00;1.08)	0.0382955	1.00 (0.98;1.02)	0.977327	1.03 (1.02;1.05)	2.52755e-06
timp1	Hemiplegia	neurological	385	1.48 (1.33;1.64)	2.77349e-13	1.10 (0.99;1.21)	0.0776791	1.19 (1.08;1.32)	0.000725078	1.17 (1.06;1.30)	0.00221303	1.16 (1.05;1.29)	0.00391389	1.13 (1.02;1.25)	0.0218277	0.98 (0.89;1.08)	0.695053	1.02 (0.99;1.06)	0.22091
mrc1	Other chronic nonalcoholic liver disease	digestive	677	1.62 (1.49;1.75)	2.91879e-33	1.07 (0.99;1.15)	0.0776915	1.37 (1.27;1.48)	5.67521e-16	1.30 (1.20;1.40)	1.17919e-11	1.25 (1.16;1.34)	1.18338e-08	1.12 (1.04;1.21)	0.0027494	1.00 (0.97;1.03)	0.878962	1.01 (0.98;1.03)	0.537218
clec14a	Blood in stool	digestive	402	1.33 (1.20;1.48)	3.47326e-08	1.09 (0.99;1.21)	0.0777161	1.12 (1.01;1.23)	0.0286733	1.09 (0.99;1.20)	0.0871792	1.13 (1.02;1.25)	0.0159132	1.13 (1.02;1.24)	0.0171288	1.00 (0.96;1.04)	0.90711	1.02 (0.99;1.06)	0.197946
fgf23	Type 2 diabetes with ophthalmic manifestations	endocrine/metabolic	417	1.37 (1.24;1.52)	8.45965e-10	0.92 (0.83;1.01)	0.0777198	1.11 (1.00;1.22)	0.042535	1.07 (0.97;1.18)	0.15549	1.01 (0.91;1.11)	0.878873	0.98 (0.89;1.08)	0.660248	0.98 (0.93;1.02)	0.342497	1.02 (0.99;1.06)	0.231677
asgr1	Pulmonary heart disease	circulatory system	821	1.36 (1.27;1.46)	1.33216e-17	1.06 (0.99;1.14)	0.0777216	1.15 (1.07;1.23)	0.000114653	1.15 (1.07;1.23)	7.73534e-05	1.12 (1.05;1.20)	0.000941005	1.08 (1.00;1.15)	0.0390592	0.99 (0.96;1.02)	0.545047	1.00 (0.97;1.02)	0.826169
ctso	Peripheral vascular disease, unspecified	circulatory system	569	1.46 (1.34;1.59)	9.756e-19	1.08 (0.99;1.17)	0.0777299	1.21 (1.12;1.32)	5.36224e-06	1.11 (1.03;1.21)	0.0102766	1.13 (1.04;1.22)	0.00455429	1.13 (1.04;1.22)	0.00507303	0.98 (0.95;1.02)	0.37798	0.99 (0.96;1.02)	0.665142
tnf	Cardiac arrest	circulatory system	318	1.49 (1.33;1.68)	1.07e-11	1.11 (0.99;1.24)	0.0777372	1.15 (1.03;1.29)	0.0164701	1.12 (1.00;1.26)	0.0445924	1.13 (1.01;1.27)	0.0305783	1.11 (0.99;1.24)	0.0701267	1.11 (0.77;1.59)	0.588961	1.03 (0.99;1.08)	0.121242
mansc1	Obstructive chronic bronchitis	respiratory	841	1.22 (1.14;1.30)	2.01311e-08	0.94 (0.88;1.01)	0.0777551	0.96 (0.89;1.03)	0.228899	0.93 (0.87;1.00)	0.0556172	0.91 (0.85;0.98)	0.00947883	0.96 (0.89;1.02)	0.201674	1.02 (0.99;1.05)	0.283219	0.99 (0.97;1.02)	0.663372
cd79b	Decubitus ulcer	dermatologic	629	1.46 (1.35;1.58)	3.63367e-20	1.07 (0.99;1.16)	0.0777576	1.08 (1.00;1.17)	0.0634906	1.06 (0.98;1.14)	0.175006	1.06 (0.98;1.14)	0.157444	1.07 (0.99;1.15)	0.107719	1.03 (0.99;1.07)	0.112155	0.98 (0.96;1.01)	0.309188
acp5	Acidosis	endocrine/metabolic	493	1.34 (1.23;1.48)	4.19417e-10	1.08 (0.99;1.18)	0.0777621	1.22 (1.11;1.33)	1.67075e-05	1.17 (1.07;1.28)	0.000502092	1.12 (1.02;1.22)	0.0126684	1.20 (1.10;1.32)	4.40195e-05	1.01 (0.96;1.06)	0.808177	0.97 (0.94;1.01)	0.136992
tnfrsf1b	Personal history of diseases of digestive system	digestive	3039	1.23 (1.19;1.28)	1.16347e-27	1.03 (1.00;1.07)	0.0777681	1.09 (1.05;1.13)	1.5416e-06	1.07 (1.04;1.11)	0.000104518	1.06 (1.02;1.09)	0.00292844	1.05 (1.01;1.09)	0.0104702	1.01 (0.99;1.04)	0.255891	1.01 (0.99;1.02)	0.250199
tgfb1	Respiratory failure	respiratory	1005	1.32 (1.24;1.40)	1.83631e-17	1.06 (0.99;1.13)	0.0777697	1.13 (1.06;1.20)	0.000196814	1.12 (1.05;1.19)	0.000570304	1.09 (1.03;1.17)	0.00525683	1.08 (1.01;1.15)	0.023622	0.99 (0.96;1.03)	0.760403	0.98 (0.95;1.00)	0.055731
pspn	Essential hypertension	circulatory system	8684	1.21 (1.18;1.24)	3.36745e-39	1.02 (1.00;1.04)	0.0777714	1.06 (1.03;1.08)	3.50238e-07	1.04 (1.02;1.06)	0.000340087	1.03 (1.01;1.05)	0.0114299	1.02 (1.00;1.05)	0.0306948			1.01 (1.00;1.02)	0.0351213
bsg	Syncope and collapse	symptoms	1758	1.15 (1.10;1.21)	6.52293e-09	1.04 (1.00;1.09)	0.077777	1.04 (0.99;1.09)	0.115163	1.04 (0.99;1.09)	0.0806652	1.04 (1.00;1.09)	0.0749292	1.04 (1.00;1.09)	0.0739815	0.99 (0.96;1.01)	0.300205	1.00 (0.98;1.02)	0.979782
fgfr2	Congestive heart failure (CHF) NOS	circulatory system	901	1.64 (1.53;1.76)	6.5111e-43	1.06 (0.99;1.13)	0.077778	1.09 (1.02;1.17)	0.00956178	1.06 (0.99;1.13)	0.102107	1.07 (1.00;1.15)	0.0389616	1.07 (1.00;1.14)	0.0498391	0.97 (0.94;1.00)	0.0833094	1.01 (0.99;1.04)	0.349153
pdzk1	Other chronic ischemic heart disease, unspecified	circulatory system	2119	1.27 (1.21;1.33)	3.04318e-26	1.04 (1.00;1.09)	0.0777807	1.18 (1.13;1.23)	6.13137e-14	1.10 (1.05;1.15)	2.50543e-05	1.06 (1.01;1.10)	0.0129127	1.05 (1.00;1.09)	0.03798	1.01 (0.99;1.03)	0.209583	0.99 (0.98;1.01)	0.451532
palm2	Precordial pain	circulatory system	701	1.27 (1.18;1.38)	1.4179e-09	1.07 (0.99;1.15)	0.0778041	1.16 (1.07;1.26)	0.00023952	1.12 (1.03;1.21)	0.00510116	1.10 (1.02;1.19)	0.0132106	1.08 (1.00;1.16)	0.0475173	1.01 (0.98;1.05)	0.431574	1.00 (0.96;1.04)	0.941206
reg3a	Abnormality of gait	neurological	1245	1.27 (1.20;1.35)	9.09069e-16	1.05 (0.99;1.11)	0.0778051	1.14 (1.07;1.20)	1.22155e-05	1.18 (1.11;1.25)	1.19581e-08	1.11 (1.05;1.18)	0.000197682	1.09 (1.03;1.15)	0.00358115	0.99 (0.96;1.03)	0.684056	1.00 (0.98;1.02)	0.940087
ncs1	Chronic airway obstruction	respiratory	1733	0.92 (0.87;0.97)	0.00102399	0.96 (0.91;1.00)	0.0778119	0.87 (0.83;0.91)	2.52982e-08	0.97 (0.92;1.01)	0.162336	1.00 (0.95;1.04)	0.884287	0.96 (0.91;1.00)	0.0575981	1.00 (0.97;1.02)	0.642547	0.99 (0.97;1.01)	0.185641
chchd10	Disease of tricuspid valve	circulatory system	620	1.49 (1.37;1.63)	4.4907e-19	1.08 (0.99;1.17)	0.0778159	1.16 (1.07;1.26)	0.000381423	1.14 (1.05;1.23)	0.00247983	1.14 (1.05;1.24)	0.00137387	1.11 (1.03;1.21)	0.00967125	0.99 (0.95;1.04)	0.829749	1.01 (0.98;1.05)	0.415344
efna4	Decubitus ulcer	dermatologic	620	1.68 (1.55;1.83)	8.32544e-35	1.07 (0.99;1.16)	0.0778231	1.23 (1.14;1.33)	3.00003e-07	1.20 (1.10;1.30)	1.07449e-05	1.13 (1.05;1.23)	0.0022082	1.13 (1.04;1.22)	0.00253761	0.96 (0.85;1.09)	0.540105	1.00 (0.97;1.03)	0.816445
hpgds	Hypotension NOS	circulatory system	1275	0.82 (0.78;0.87)	1.89001e-12	0.95 (0.90;1.01)	0.077843	0.87 (0.82;0.92)	8.38331e-07	0.91 (0.86;0.97)	0.00126724	0.91 (0.86;0.96)	0.000872417	0.93 (0.88;0.98)	0.0111794	1.00 (0.97;1.02)	0.829779	0.99 (0.97;1.01)	0.286059
mmp12	Cholelithiasis	digestive	1118	1.26 (1.18;1.35)	1.35217e-12	1.05 (0.99;1.12)	0.0778519	1.10 (1.04;1.17)	0.0012536	1.10 (1.04;1.17)	0.00175738	1.10 (1.03;1.16)	0.00217012	1.07 (1.01;1.14)	0.0169545	1.01 (0.98;1.04)	0.446149	1.01 (0.99;1.04)	0.16609
ccl15	Circulatory disease NEC	circulatory system	3411	1.22 (1.18;1.26)	4.21266e-28	1.03 (1.00;1.07)	0.0778533	1.08 (1.05;1.12)	8.33309e-06	1.08 (1.04;1.12)	1.14272e-05	1.06 (1.02;1.10)	0.000808192	1.05 (1.02;1.09)	0.00364748	1.00 (0.98;1.02)	0.976677	0.96 (0.94;0.97)	1.64687e-13
c3	Congestive heart failure (CHF) NOS	circulatory system	825	1.29 (1.20;1.38)	1.58145e-12	0.94 (0.88;1.01)	0.0778666	0.97 (0.90;1.03)	0.315324	0.95 (0.88;1.01)	0.114907	0.94 (0.88;1.01)	0.0714491	0.95 (0.89;1.02)	0.131194	1.00 (0.97;1.04)	0.943365	1.00 (0.98;1.03)	0.913447
rap1a	Tobacco use disorder	mental disorders	1730	0.84 (0.80;0.88)	4.76518e-13	0.96 (0.91;1.00)	0.0778667	0.94 (0.90;0.99)	0.0109895	0.94 (0.90;0.99)	0.0145665	0.96 (0.91;1.00)	0.0778667	0.96 (0.91;1.00)	0.0778667			1.00 (0.99;1.02)	0.776601
orm1	Hypopotassemia	endocrine/metabolic	768	1.23 (1.15;1.33)	1.03661e-08	1.07 (0.99;1.14)	0.0778707	1.10 (1.02;1.18)	0.0131392	1.10 (1.02;1.18)	0.00861988	1.08 (1.01;1.16)	0.0339715	1.10 (1.02;1.18)	0.0124893	1.03 (0.99;1.06)	0.143214	1.01 (0.98;1.04)	0.482882
rbp5	Cardiac arrest	circulatory system	324	1.50 (1.34;1.69)	5.16504e-12	1.11 (0.99;1.24)	0.077886	1.24 (1.11;1.39)	0.000166575	1.20 (1.07;1.35)	0.00139965	1.21 (1.08;1.35)	0.00101975	1.16 (1.04;1.30)	0.00754644	1.00 (0.94;1.07)	0.891819	1.02 (0.97;1.06)	0.444565
igdcc4	Other diseases of respiratory system, NEC	respiratory	3893	0.87 (0.84;0.90)	6.17341e-16	0.97 (0.94;1.00)	0.0779074	0.87 (0.84;0.89)	7.30635e-19	0.89 (0.86;0.92)	8.50406e-14	0.93 (0.90;0.96)	1.89714e-05	0.96 (0.93;0.99)	0.00560748	0.99 (0.96;1.01)	0.369996	0.99 (0.98;1.00)	0.07135
cd27	Convulsions	neurological	397	1.34 (1.21;1.49)	1.5004e-08	1.09 (0.99;1.21)	0.0779204	1.11 (1.01;1.23)	0.035501	1.12 (1.01;1.24)	0.0259397	1.11 (1.01;1.23)	0.0321241	1.10 (1.00;1.22)	0.0538692	1.03 (0.98;1.08)	0.283511	1.01 (0.98;1.05)	0.515597
ccl7	Cough	respiratory	2096	1.15 (1.10;1.20)	4.64718e-10	1.04 (1.00;1.09)	0.0779222	1.10 (1.05;1.15)	3.45374e-05	1.07 (1.03;1.12)	0.00142898	1.07 (1.03;1.12)	0.00134637	1.06 (1.02;1.11)	0.00667105	1.00 (0.98;1.02)	0.788273	1.00 (0.98;1.01)	0.864409
insl5	Septicemia	infectious diseases	1302	1.18 (1.11;1.25)	2.60923e-08	1.05 (0.99;1.11)	0.077931	1.12 (1.06;1.19)	6.80623e-05	1.09 (1.03;1.15)	0.00328937	1.06 (1.00;1.12)	0.0399651	1.06 (1.00;1.12)	0.0402236	0.97 (0.95;0.99)	0.00958828	1.00 (0.98;1.02)	0.87508
igsf21	Tobacco use disorder	mental disorders	1726	0.75 (0.71;0.79)	6.22871e-31	0.96 (0.91;1.00)	0.0779332	0.91 (0.86;0.95)	9.37169e-05	0.94 (0.90;0.99)	0.0143381	0.94 (0.89;0.98)	0.00950399	0.94 (0.90;0.99)	0.0113228	1.00 (0.98;1.02)	0.841941	1.02 (1.00;1.04)	0.0234787
sema3g	Hyperpotassemia	endocrine/metabolic	433	1.35 (1.22;1.48)	7.03727e-10	1.09 (0.99;1.20)	0.0779339	1.17 (1.07;1.29)	0.000888031	1.17 (1.07;1.29)	0.000981695	1.13 (1.03;1.24)	0.0125257	1.11 (1.01;1.22)	0.0238711			1.03 (1.00;1.07)	0.0902298
b4galt1	Other disorders of metabolism	endocrine/metabolic	394	1.34 (1.21;1.48)	1.64949e-08	1.09 (0.99;1.21)	0.0779341	1.14 (1.03;1.26)	0.0111044	1.16 (1.05;1.28)	0.00387973	1.14 (1.03;1.26)	0.00973038	1.13 (1.03;1.25)	0.0138897	0.99 (0.93;1.04)	0.613069	1.03 (1.00;1.07)	0.0861989
msr1	Occlusion of cerebral arteries	circulatory system	777	1.33 (1.23;1.43)	3.06132e-13	1.07 (0.99;1.14)	0.0779362	1.16 (1.08;1.25)	3.05091e-05	1.15 (1.07;1.24)	0.000116627	1.12 (1.04;1.20)	0.00193108	1.09 (1.02;1.17)	0.0167108	1.04 (0.96;1.12)	0.37936	1.00 (0.97;1.02)	0.826249
ggt5	E. coli	infectious diseases	807	1.23 (1.15;1.32)	8.76471e-09	1.06 (0.99;1.14)	0.0779595	1.13 (1.05;1.21)	0.000685635	1.14 (1.07;1.23)	0.000162659	1.13 (1.06;1.22)	0.00042785	1.08 (1.01;1.16)	0.0284816	1.01 (0.98;1.05)	0.420379	0.97 (0.95;1.00)	0.0402187
siglec7	Hemiplegia	neurological	390	1.38 (1.25;1.53)	7.59231e-10	1.09 (0.99;1.21)	0.0779608	1.15 (1.04;1.27)	0.00763398	1.14 (1.03;1.26)	0.0096247	1.13 (1.02;1.25)	0.0178407	1.11 (1.00;1.23)	0.0433594	1.02 (0.97;1.07)	0.482962	1.03 (0.99;1.07)	0.172012
golm2	Nonspecific chest pain	circulatory system	2920	1.16 (1.11;1.20)	8.69536e-15	1.03 (1.00;1.07)	0.0779806	1.09 (1.05;1.13)	4.10004e-06	1.07 (1.03;1.11)	0.000381164	1.06 (1.02;1.10)	0.00234314	1.04 (1.01;1.08)	0.0203563	0.99 (0.96;1.02)	0.394278	1.01 (1.00;1.03)	0.0557018
vgf	Arthropathy NOS	musculoskeletal	5580	0.92 (0.89;0.94)	1.14767e-10	0.98 (0.95;1.00)	0.0779838	0.97 (0.95;1.00)	0.0322877	0.97 (0.94;0.99)	0.0123643	0.97 (0.95;1.00)	0.0243084	0.97 (0.95;1.00)	0.0411765	1.00 (0.99;1.02)	0.852176
trem2	Constipation	digestive	3031	1.16 (1.12;1.21)	4.26241e-14	1.03 (1.00;1.07)	0.0779861	1.08 (1.04;1.12)	1.93855e-05	1.08 (1.04;1.12)	8.31772e-05	1.08 (1.04;1.12)	7.85651e-05	1.05 (1.01;1.09)	0.0114088	1.03 (0.99;1.08)	0.132276	1.00 (0.99;1.01)	0.908212
aldh3a1	Other forms of chronic heart disease	circulatory system	968	1.23 (1.15;1.31)	1.99893e-09	1.06 (0.99;1.13)	0.0780072	1.14 (1.07;1.22)	6.38794e-05	1.16 (1.08;1.23)	9.05351e-06	1.09 (1.02;1.16)	0.00716453	1.08 (1.01;1.15)	0.0211428	0.99 (0.97;1.02)	0.669435
cfb	Benign neoplasm of colon	neoplasms	3478	1.12 (1.09;1.16)	1.96663e-11	1.03 (1.00;1.07)	0.0780112	1.05 (1.01;1.08)	0.00997368	1.04 (1.01;1.08)	0.0192543	1.05 (1.01;1.08)	0.00525585	1.04 (1.00;1.07)	0.0355158	1.01 (0.99;1.03)	0.277841	0.99 (0.98;1.00)	0.197751
cd5	Rash and other nonspecific skin eruption	dermatologic	971	1.20 (1.13;1.28)	1.18862e-08	1.06 (0.99;1.13)	0.0780227	1.11 (1.04;1.18)	0.00219354	1.11 (1.04;1.18)	0.00258514	1.07 (1.01;1.14)	0.031676	1.06 (1.00;1.13)	0.0553996	1.00 (0.97;1.02)	0.738596	1.00 (0.98;1.02)	0.904592
gigyf2	Intestinal infection	infectious diseases	1864	1.14 (1.09;1.19)	3.47135e-08	1.04 (1.00;1.09)	0.0780331	1.13 (1.08;1.18)	2.01676e-07	1.08 (1.03;1.13)	0.00108572	1.05 (1.00;1.09)	0.054647	1.04 (1.00;1.09)	0.0780331			1.00 (0.98;1.02)	0.899105
clgn	Essential hypertension	circulatory system	8280	1.10 (1.07;1.12)	1.79864e-17	1.02 (1.00;1.04)	0.0780427	1.05 (1.03;1.07)	7.71475e-06	1.04 (1.02;1.07)	6.71242e-05	1.03 (1.00;1.05)	0.0169969	1.02 (1.00;1.04)	0.075557	1.00 (0.99;1.01)	0.646653	1.01 (1.00;1.01)	0.154586
cxcl17	Other disorders of intestine	digestive	687	1.28 (1.18;1.40)	7.58272e-09	1.07 (0.99;1.16)	0.0780497	1.11 (1.03;1.20)	0.00568878	1.12 (1.03;1.21)	0.00465412	1.08 (1.00;1.17)	0.0380924	1.09 (1.01;1.17)	0.0342425	0.98 (0.94;1.02)	0.304835	1.02 (0.99;1.05)	0.142624
prap1	Cardiac arrest	circulatory system	312	1.55 (1.38;1.75)	2.68096e-13	1.11 (0.99;1.24)	0.0780642	1.24 (1.11;1.39)	0.000174525	1.20 (1.07;1.34)	0.00165886	1.19 (1.07;1.33)	0.00181279	1.16 (1.04;1.30)	0.00801382	0.92 (0.86;1.00)	0.0478477	1.01 (0.97;1.05)	0.701969
fabp4	Pulmonary heart disease	circulatory system	830	1.49 (1.39;1.61)	2.11156e-26	1.06 (0.99;1.14)	0.0780648	1.09 (1.02;1.17)	0.0171635	1.08 (1.01;1.16)	0.0220692	1.07 (1.00;1.15)	0.050207	1.07 (1.00;1.15)	0.0514365	1.00 (0.97;1.04)	0.813691	1.01 (0.99;1.04)	0.350038
csf1	Vitamin D deficiency	endocrine/metabolic	967	1.37 (1.28;1.46)	1.22467e-21	1.06 (0.99;1.13)	0.0780659	1.13 (1.06;1.20)	0.000216231	1.12 (1.05;1.20)	0.00033612	1.11 (1.04;1.18)	0.0018106	1.07 (1.01;1.14)	0.029206	0.98 (0.96;1.01)	0.264388	1.01 (0.98;1.03)	0.665745
nt5c1a	Angina pectoris	circulatory system	1394	1.18 (1.12;1.26)	9.99409e-09	0.95 (0.90;1.01)	0.0780695	1.06 (1.01;1.12)	0.0264421	1.01 (0.96;1.07)	0.616974	0.99 (0.93;1.04)	0.616888	0.99 (0.94;1.05)	0.801218			1.00 (0.98;1.03)	0.887529
bst2	Disturbance of skin sensation	dermatologic	776	1.25 (1.16;1.34)	1.21934e-09	1.07 (0.99;1.14)	0.0780999	1.11 (1.03;1.19)	0.00461172	1.11 (1.03;1.19)	0.00520959	1.07 (1.00;1.15)	0.0529951	1.09 (1.01;1.17)	0.017978	1.00 (0.96;1.05)	0.953629	1.01 (0.99;1.04)	0.340369
grn	Staphylococcus infections	infectious diseases	475	1.41 (1.29;1.55)	9.86719e-14	1.08 (0.99;1.19)	0.0781053	1.20 (1.09;1.31)	9.98929e-05	1.20 (1.10;1.31)	9.23469e-05	1.16 (1.06;1.27)	0.0018291	1.13 (1.03;1.23)	0.00964472	1.01 (0.97;1.04)	0.783422	0.99 (0.96;1.03)	0.685861
vwc2	Heart failure NOS	circulatory system	1488	1.40 (1.33;1.48)	5.89776e-36	1.05 (0.99;1.10)	0.0781314	1.13 (1.07;1.18)	7.49146e-06	1.11 (1.06;1.17)	4.50222e-05	1.06 (1.00;1.11)	0.0358801	1.06 (1.01;1.11)	0.0280837	1.01 (0.99;1.03)	0.463724	1.00 (0.98;1.02)	0.914603
fam3c	Syncope and collapse	symptoms	1729	1.19 (1.14;1.25)	4.03942e-12	1.04 (1.00;1.10)	0.078134	1.06 (1.01;1.12)	0.0125318	1.06 (1.01;1.11)	0.0161096	1.05 (1.00;1.11)	0.0337168	1.06 (1.01;1.11)	0.0256799	1.00 (0.97;1.02)	0.683088	1.02 (1.00;1.04)	0.0332598
tnfrsf11a	Obesity	endocrine/metabolic	3155	1.63 (1.57;1.69)	2.4246e-151	1.03 (1.00;1.07)	0.0781405	1.31 (1.27;1.36)	1.05287e-51	1.06 (1.03;1.10)	0.000619619	1.04 (1.00;1.07)	0.0403279	1.04 (1.00;1.07)	0.0412481	1.00 (0.98;1.01)	0.815271	1.00 (0.99;1.02)	0.461383
adamts15	Hyperlipidemia	endocrine/metabolic	1128	1.28 (1.20;1.36)	6.40969e-16	1.05 (0.99;1.12)	0.0781414	1.13 (1.07;1.20)	5.42937e-05	1.07 (1.01;1.14)	0.0242537	1.08 (1.02;1.14)	0.0119073	1.06 (1.00;1.13)	0.0367923	1.00 (0.97;1.03)	0.853318	0.98 (0.96;1.00)	0.0259884
gsta3	Gastritis and duodenitis	digestive	2295	1.13 (1.08;1.17)	2.30466e-08	1.04 (1.00;1.08)	0.0781415	1.08 (1.03;1.12)	0.000557165	1.06 (1.02;1.11)	0.00315421	1.05 (1.01;1.09)	0.0179687	1.04 (1.00;1.08)	0.0621444	1.00 (0.98;1.02)	0.955224	1.00 (0.98;1.01)	0.890856
gpr37	Gram negative septicemia	infectious diseases	313	1.43 (1.28;1.61)	8.69791e-10	1.11 (0.99;1.24)	0.0781478	1.19 (1.07;1.34)	0.00180748	1.17 (1.05;1.31)	0.0053441	1.15 (1.03;1.29)	0.0120085	1.13 (1.01;1.26)	0.0358392	0.98 (0.93;1.03)	0.348098	1.00 (0.96;1.04)	0.978176
tnfsf13	Occlusion of cerebral arteries	circulatory system	766	1.27 (1.18;1.37)	5.65419e-10	1.07 (0.99;1.15)	0.0781732	1.15 (1.07;1.24)	0.000129856	1.15 (1.07;1.23)	0.000164919	1.13 (1.05;1.22)	0.000679375	1.12 (1.05;1.21)	0.0013532	0.98 (0.95;1.01)	0.247851	1.03 (1.00;1.06)	0.0308474
dctpp1	Chronic renal failure [CKD]	genitourinary	2088	1.26 (1.20;1.32)	9.16709e-23	1.04 (1.00;1.09)	0.0781818	1.07 (1.03;1.12)	0.00160689	1.07 (1.03;1.12)	0.00185329	1.07 (1.03;1.12)	0.00181415	1.04 (0.99;1.09)	0.0827261	0.98 (0.95;1.01)	0.158424	1.00 (0.99;1.02)	0.823122
rbfox3	Dysphagia	digestive	1397	1.23 (1.16;1.30)	8.40015e-12	1.05 (0.99;1.11)	0.078187	1.11 (1.06;1.18)	7.89414e-05	1.12 (1.06;1.18)	2.51429e-05	1.08 (1.03;1.14)	0.00392203	1.06 (1.01;1.12)	0.023491			0.98 (0.95;1.02)	0.373923
serpind1	Obesity	endocrine/metabolic	3029	1.49 (1.44;1.54)	8.02775e-103	1.03 (1.00;1.07)	0.0781976	1.17 (1.13;1.21)	9.43081e-18	1.12 (1.08;1.16)	7.69052e-10	1.04 (1.01;1.08)	0.019231	1.03 (0.99;1.06)	0.159438	1.00 (0.96;1.04)	0.916185	0.98 (0.97;0.99)	0.0046302
il18r1	Erectile dysfunction [ED]	genitourinary	436	1.63 (1.48;1.79)	1.21919e-23	1.09 (0.99;1.20)	0.078201	1.49 (1.36;1.64)	1.31584e-16	1.40 (1.27;1.54)	3.3183e-12	1.21 (1.10;1.33)	9.55774e-05	1.17 (1.07;1.29)	0.00098794	1.06 (1.02;1.12)	0.0088352	1.02 (0.98;1.06)	0.319241
eif4ebp1	Pneumonia	respiratory	1554	1.13 (1.08;1.19)	1.7291e-06	1.05 (0.99;1.10)	0.0782124	1.16 (1.10;1.22)	7.6e-09	1.16 (1.10;1.22)	4.95731e-09	1.13 (1.07;1.19)	2.28716e-06	1.07 (1.02;1.13)	0.00520267			1.00 (0.98;1.02)	0.866223
stc1	Cyst of kidney, acquired	genitourinary	488	1.33 (1.22;1.46)	1.0432e-09	1.08 (0.99;1.18)	0.0782154	1.15 (1.05;1.25)	0.00265927	1.15 (1.05;1.25)	0.00290926	1.13 (1.03;1.24)	0.00693327	1.10 (1.00;1.20)	0.046736	1.01 (0.96;1.06)	0.687171	1.02 (0.99;1.05)	0.245757
lamb1	Acidosis	endocrine/metabolic	460	1.32 (1.21;1.45)	2.85219e-09	1.09 (0.99;1.19)	0.0782163	1.25 (1.14;1.37)	3.12209e-06	1.16 (1.06;1.28)	0.00144434	1.14 (1.04;1.25)	0.00474409	1.10 (1.01;1.21)	0.037172	1.01 (0.97;1.06)	0.590296	1.03 (1.00;1.07)	0.0809884
ccn3	Cardiac arrest	circulatory system	330	1.44 (1.28;1.62)	2.03378e-09	1.10 (0.99;1.23)	0.0782167	1.08 (0.96;1.20)	0.202378	1.09 (0.98;1.22)	0.112413	1.06 (0.95;1.19)	0.26559	1.07 (0.96;1.19)	0.242768	0.99 (0.94;1.04)	0.685077	1.01 (0.97;1.06)	0.566718
cthrc1	Mitral valve disease	circulatory system	976	1.34 (1.24;1.43)	1.2037e-15	1.06 (0.99;1.13)	0.0782261	1.23 (1.16;1.32)	7.31392e-11	1.16 (1.08;1.23)	7.76576e-06	1.12 (1.05;1.19)	0.000444428	1.11 (1.04;1.18)	0.00149103	1.00 (0.97;1.03)	0.992675	0.98 (0.96;1.00)	0.0576577
cd4	Cough	respiratory	2091	1.15 (1.10;1.20)	6.51821e-10	1.04 (1.00;1.09)	0.0782343	1.07 (1.02;1.11)	0.00351508	1.06 (1.02;1.11)	0.00704172	1.05 (1.00;1.09)	0.0354847	1.05 (1.00;1.09)	0.0446419	0.99 (0.97;1.01)	0.278714	1.02 (1.00;1.04)	0.0139254
ccl22	Hypotension NOS	circulatory system	1311	1.19 (1.13;1.26)	7.20697e-10	1.05 (0.99;1.11)	0.0782369	1.07 (1.01;1.13)	0.0156437	1.09 (1.03;1.15)	0.00201297	1.07 (1.01;1.13)	0.0145622	1.07 (1.01;1.13)	0.0147015	1.00 (0.94;1.06)	0.969333	1.01 (0.99;1.03)	0.559772
col18a1	Rash and other nonspecific skin eruption	dermatologic	963	1.23 (1.15;1.32)	7.18911e-10	1.06 (0.99;1.13)	0.0782372	1.07 (1.01;1.14)	0.0327059	1.06 (0.99;1.13)	0.084638	1.08 (1.01;1.15)	0.0176558	1.08 (1.01;1.15)	0.0231099	1.00 (0.97;1.03)	0.89271	0.99 (0.97;1.02)	0.496529
dbi	Chronic renal failure [CKD]	genitourinary	2076	1.26 (1.21;1.32)	8.11497e-25	1.04 (1.00;1.09)	0.0782431	1.29 (1.24;1.35)	6.29021e-30	1.04 (1.00;1.09)	0.0756922	1.06 (1.01;1.10)	0.0161596	1.05 (1.00;1.09)	0.0469526	1.01 (0.99;1.04)	0.220252	0.99 (0.98;1.01)	0.347878
acta2	Rheumatic disease of the heart valves	circulatory system	476	1.38 (1.24;1.54)	3.66081e-09	1.09 (0.99;1.20)	0.0782461	1.15 (1.05;1.27)	0.00389359	1.16 (1.05;1.27)	0.0027263	1.16 (1.05;1.27)	0.00258533	1.17 (1.06;1.29)	0.00125075	1.05 (1.00;1.09)	0.0281547
pla2g15	Atrial fibrillation and flutter	circulatory system	1472	1.20 (1.14;1.27)	2.70739e-12	1.05 (0.99;1.10)	0.0782494	1.13 (1.08;1.19)	1.7165e-06	1.12 (1.07;1.18)	1.14327e-05	1.10 (1.05;1.16)	0.000161956	1.10 (1.04;1.15)	0.000419883	1.01 (0.98;1.03)	0.540274	1.01 (0.99;1.03)	0.295196
plaur	Esophagitis, GERD and related diseases	digestive	1045	1.26 (1.18;1.34)	2.95205e-12	1.06 (0.99;1.12)	0.078254	1.14 (1.07;1.21)	8.77585e-05	1.12 (1.05;1.19)	0.000399132	1.10 (1.03;1.17)	0.00286512	1.08 (1.02;1.15)	0.00939177	0.99 (0.96;1.02)	0.383937	0.99 (0.97;1.01)	0.44158
mep1a	Impaired fasting glucose	endocrine/metabolic	731	1.24 (1.15;1.34)	2.5681e-08	1.07 (0.99;1.15)	0.0782619	1.15 (1.07;1.23)	0.000261287	1.14 (1.06;1.23)	0.000298623	1.15 (1.07;1.24)	0.000181096	1.12 (1.04;1.20)	0.00261137	1.01 (0.98;1.04)	0.624796	1.00 (0.98;1.03)	0.766588
yap1	Candidiasis	infectious diseases	1007	1.30 (1.21;1.39)	2.06568e-13	1.06 (0.99;1.13)	0.0782635	1.14 (1.07;1.22)	4.093e-05	1.10 (1.04;1.18)	0.00238201	1.09 (1.03;1.16)	0.00607322	1.09 (1.02;1.16)	0.0086705	0.99 (0.97;1.02)	0.607177	1.02 (0.99;1.04)	0.128987
igf2r	Coronary atherosclerosis	circulatory system	2538	1.14 (1.10;1.19)	3.15124e-11	1.04 (1.00;1.08)	0.0782677	1.06 (1.02;1.10)	0.00511666	1.06 (1.02;1.10)	0.00357878	1.04 (1.00;1.08)	0.0811981	1.04 (1.00;1.08)	0.0395156	0.98 (0.96;1.00)	0.083841	1.01 (1.00;1.02)	0.198539
clec5a	Cellulitis and abscess of arm/hand	dermatologic	1070	1.22 (1.15;1.30)	2.79854e-10	1.06 (0.99;1.12)	0.0782708	1.07 (1.01;1.14)	0.0231914	1.06 (1.00;1.13)	0.0616602	1.12 (1.06;1.19)	0.000164325	1.10 (1.03;1.17)	0.00223559	0.98 (0.96;1.01)	0.242786	1.00 (0.98;1.03)	0.762291
nrcam	Heart failure NOS	circulatory system	1506	1.14 (1.09;1.20)	2.21498e-07	1.05 (0.99;1.10)	0.0782784	1.18 (1.12;1.24)	1.30766e-10	1.13 (1.07;1.19)	2.28567e-06	1.08 (1.03;1.14)	0.00278086	1.06 (1.01;1.11)	0.0312623	1.00 (0.98;1.03)	0.873526	1.01 (0.99;1.03)	0.389892
timp3	Other mental disorder	mental disorders	6657	1.08 (1.06;1.11)	1.41278e-10	1.02 (1.00;1.05)	0.0782796	1.05 (1.02;1.08)	0.000111227	1.05 (1.03;1.08)	3.86998e-05	1.04 (1.02;1.07)	0.000807471	1.04 (1.01;1.06)	0.00401818	0.99 (0.98;1.00)	0.205663	1.01 (1.00;1.02)	0.0834621
mtus1	Hypoglycemia	endocrine/metabolic	332	1.41 (1.26;1.58)	1.16868e-09	1.10 (0.99;1.23)	0.078288	1.28 (1.14;1.42)	1.3355e-05	1.23 (1.11;1.38)	0.000176695	1.13 (1.01;1.26)	0.0319432	1.10 (0.99;1.23)	0.0787886	0.98 (0.91;1.06)	0.679938
cd83	Obstructive chronic bronchitis	respiratory	832	1.89 (1.76;2.02)	5.03743e-69	1.06 (0.99;1.14)	0.0782887	1.16 (1.08;1.24)	2.41235e-05	1.13 (1.06;1.21)	0.000344433	1.08 (1.01;1.16)	0.0198106	1.09 (1.02;1.16)	0.016717	1.00 (0.97;1.04)	0.975331	1.00 (0.97;1.03)	0.959549
lamp3	Abnormal results of function study of liver	digestive	948	1.34 (1.25;1.44)	4.13172e-17	1.06 (0.99;1.13)	0.0782917	1.13 (1.06;1.21)	0.000128455	1.09 (1.03;1.17)	0.0062541	1.08 (1.01;1.15)	0.0169015	1.07 (1.00;1.14)	0.0542676	1.01 (0.98;1.04)	0.414667	1.00 (0.98;1.02)	0.84895
lair1	Type 2 diabetes with ophthalmic manifestations	endocrine/metabolic	415	1.85 (1.67;2.05)	2.57966e-32	1.09 (0.99;1.20)	0.0782967	1.31 (1.18;1.44)	1.2823e-07	1.29 (1.17;1.42)	3.55348e-07	1.21 (1.10;1.33)	0.000123428	1.18 (1.07;1.30)	0.0010317	0.99 (0.95;1.04)	0.833105	1.03 (0.99;1.07)	0.112063
stx4	Pneumococcal pneumonia	respiratory	1801	1.16 (1.11;1.22)	2.96427e-10	1.04 (1.00;1.09)	0.0783001	1.15 (1.09;1.20)	1.56629e-08	1.06 (1.01;1.11)	0.0215911	1.05 (1.00;1.10)	0.0324238	1.04 (0.99;1.09)	0.122801			0.99 (0.97;1.00)	0.116053
scg2	Intestinal infection	infectious diseases	1930	1.17 (1.12;1.23)	5.63012e-12	1.04 (1.00;1.09)	0.0783216	1.06 (1.01;1.11)	0.0108814	1.07 (1.02;1.12)	0.00441547	1.07 (1.03;1.12)	0.00217766	1.06 (1.01;1.11)	0.0137356			1.00 (0.98;1.01)	0.843584
clc	Acute renal failure	genitourinary	2422	1.18 (1.14;1.23)	1.82875e-15	1.04 (1.00;1.08)	0.0783237	1.14 (1.09;1.18)	2.9963e-09	0.99 (0.95;1.03)	0.652754	1.04 (1.00;1.08)	0.0704694	1.04 (1.00;1.08)	0.061188	0.99 (0.95;1.04)	0.80357	1.01 (0.99;1.02)	0.397341
clec4a	Respiratory failure	respiratory	998	0.89 (0.83;0.95)	0.000280552	0.95 (0.89;1.01)	0.0783265	0.83 (0.78;0.88)	3.65638e-09	0.82 (0.77;0.87)	5.34145e-10	0.86 (0.80;0.91)	1.07818e-06	0.91 (0.86;0.97)	0.00341777	1.05 (0.98;1.13)	0.151992	1.00 (0.98;1.03)	0.697921
rbp2	Pulmonary collapse; interstitial and compensatory emphysema	respiratory	901	1.22 (1.14;1.30)	1.19793e-08	1.06 (0.99;1.13)	0.0783313	1.09 (1.02;1.16)	0.0156565	1.10 (1.03;1.18)	0.00457825	1.09 (1.02;1.17)	0.00984504	1.07 (1.00;1.15)	0.0352717	1.00 (0.98;1.03)	0.759387	1.01 (0.99;1.03)	0.460284
msr1	Other peripheral nerve disorders	neurological	1363	1.19 (1.12;1.26)	2.35164e-09	1.05 (0.99;1.11)	0.0783326	1.14 (1.08;1.20)	3.87383e-06	1.12 (1.06;1.18)	6.18432e-05	1.11 (1.05;1.17)	0.000245522	1.08 (1.02;1.14)	0.00570472	1.04 (0.98;1.10)	0.158679	1.01 (0.99;1.03)	0.211467
cd46	Pulmonary collapse; interstitial and compensatory emphysema	respiratory	892	1.23 (1.15;1.32)	1.89799e-09	1.06 (0.99;1.13)	0.0783337	1.09 (1.02;1.17)	0.00982514	1.08 (1.01;1.16)	0.0207619	1.07 (1.00;1.15)	0.037914	1.06 (0.99;1.13)	0.0819246	0.99 (0.96;1.02)	0.386474	0.97 (0.95;1.00)	0.0267185
rnaset2	Infection/inflammation of internal prosthetic device; implant; and graft	infectious diseases	216	1.53 (1.33;1.76)	1.4028e-09	1.13 (0.99;1.29)	0.0783414	1.24 (1.09;1.42)	0.00148497	1.21 (1.06;1.39)	0.00513629	1.16 (1.02;1.33)	0.027169	1.15 (1.00;1.31)	0.0428167	1.03 (0.97;1.10)	0.348742	1.02 (0.98;1.07)	0.342466
itga11	Other diseases of respiratory system, NEC	respiratory	3967	0.85 (0.83;0.88)	3.76899e-23	0.97 (0.94;1.00)	0.0783423	0.88 (0.85;0.91)	2.4477e-15	0.92 (0.89;0.94)	3.08683e-08	0.93 (0.90;0.96)	1.11593e-05	0.96 (0.93;0.99)	0.0116249	1.02 (1.00;1.04)	0.0652495	1.00 (0.99;1.01)	0.825649
plaur	Cerebrovascular disease	circulatory system	538	1.45 (1.32;1.59)	2.24467e-15	1.08 (0.99;1.18)	0.0783484	1.20 (1.09;1.31)	0.000119476	1.14 (1.05;1.25)	0.0028283	1.15 (1.05;1.25)	0.00233007	1.13 (1.03;1.23)	0.00680495	1.03 (0.99;1.08)	0.183174	1.01 (0.98;1.04)	0.691115
pcsk9	Pneumonia	respiratory	1569	1.17 (1.11;1.23)	3.54756e-09	1.05 (0.99;1.10)	0.0783536	1.11 (1.06;1.17)	3.83834e-05	1.17 (1.11;1.23)	6.24468e-10	1.09 (1.03;1.14)	0.00103139	1.09 (1.03;1.14)	0.00114485	1.01 (0.97;1.06)	0.619617	1.01 (0.99;1.03)	0.473586
ccl15	Respiratory failure	respiratory	1013	1.44 (1.35;1.53)	5.17201e-28	1.06 (0.99;1.13)	0.0783559	1.15 (1.08;1.23)	2.1613e-05	1.17 (1.10;1.25)	1.65676e-06	1.11 (1.04;1.18)	0.00133061	1.09 (1.03;1.17)	0.00543061	1.00 (0.96;1.04)	0.865801	0.99 (0.96;1.01)	0.262341
pof1b	Chronic ulcer of skin	dermatologic	417	1.40 (1.27;1.55)	1.65349e-11	1.09 (0.99;1.20)	0.0783622	1.20 (1.09;1.32)	0.000320098	1.19 (1.07;1.31)	0.000694829	1.15 (1.04;1.27)	0.00499458	1.13 (1.02;1.24)	0.0153474	1.03 (0.98;1.08)	0.193026	1.02 (0.98;1.05)	0.413644
plaur	Disease of tricuspid valve	circulatory system	636	1.57 (1.44;1.71)	5.4723e-26	1.07 (0.99;1.16)	0.0783891	1.21 (1.12;1.32)	5.64153e-06	1.15 (1.06;1.24)	0.000992042	1.14 (1.05;1.23)	0.00148848	1.11 (1.03;1.21)	0.00881236	1.02 (0.98;1.06)	0.401276	0.97 (0.94;1.00)	0.0500568
lcn2	Emphysema	respiratory	504	1.42 (1.30;1.56)	3.00227e-14	0.92 (0.85;1.01)	0.0783948	0.91 (0.83;0.99)	0.0349524	0.91 (0.83;0.99)	0.028837	0.95 (0.87;1.04)	0.260436	0.93 (0.85;1.02)	0.105184	1.02 (0.97;1.06)	0.52007	1.01 (0.98;1.05)	0.389883
spink4	Delirium dementia and amnestic and other cognitive disorders	mental disorders	571	1.29 (1.18;1.40)	8.05058e-09	1.08 (0.99;1.17)	0.0784144	1.13 (1.04;1.23)	0.00424049	1.14 (1.05;1.24)	0.00226118	1.14 (1.04;1.24)	0.00292499	1.10 (1.01;1.20)	0.0272653	0.99 (0.95;1.04)	0.712719	1.02 (0.99;1.06)	0.137088
gdf15	Blood in stool	digestive	405	1.85 (1.65;2.08)	2.25217e-26	1.10 (0.99;1.21)	0.0784159	1.40 (1.26;1.55)	2.32002e-10	1.33 (1.20;1.47)	7.55934e-08	1.29 (1.16;1.43)	1.2134e-06	1.18 (1.07;1.31)	0.00132181	1.02 (0.97;1.07)	0.45837
colec12	Rheumatic disease of the heart valves	circulatory system	484	1.51 (1.37;1.66)	2.35289e-16	1.08 (0.99;1.19)	0.0784176	1.14 (1.04;1.25)	0.00678541	1.10 (1.00;1.20)	0.0463464	1.09 (0.99;1.19)	0.0653082	1.09 (1.00;1.19)	0.0623457	1.07 (0.94;1.22)	0.328674	1.00 (0.97;1.04)	0.835318
fgf21	Nonspecific chest pain	circulatory system	2933	1.16 (1.12;1.20)	4.69214e-15	1.03 (1.00;1.07)	0.0784181	1.11 (1.07;1.15)	4.87332e-08	1.07 (1.03;1.11)	0.000157613	1.06 (1.03;1.10)	0.000888184	1.06 (1.02;1.10)	0.00307302	0.99 (0.98;1.01)	0.291604	0.99 (0.98;1.01)	0.407411
col18a1	Essential hypertension	circulatory system	8699	1.24 (1.21;1.27)	4.19033e-77	1.02 (1.00;1.04)	0.078424	1.07 (1.05;1.10)	1.48006e-10	1.04 (1.02;1.06)	0.00082798	1.05 (1.03;1.08)	2.16718e-06	1.04 (1.02;1.06)	0.000185034	1.00 (0.99;1.01)	0.662807	1.00 (0.99;1.00)	0.191813
acp5	Other chronic nonalcoholic liver disease	digestive	699	1.54 (1.42;1.66)	6.21927e-28	1.07 (0.99;1.15)	0.0784628	1.21 (1.12;1.30)	7.75524e-07	1.18 (1.10;1.27)	1.34197e-05	1.13 (1.05;1.21)	0.00168224	1.15 (1.07;1.24)	0.000263222	1.05 (1.01;1.09)	0.0225037	1.05 (1.02;1.08)	0.000147436
rnase1	Syncope and collapse	symptoms	1694	1.23 (1.17;1.30)	4.08452e-16	1.04 (1.00;1.10)	0.0784647	1.08 (1.03;1.14)	0.000935193	1.08 (1.03;1.14)	0.00114437	1.07 (1.02;1.12)	0.00810994	1.05 (1.00;1.11)	0.0333966	0.99 (0.97;1.01)	0.259763	1.01 (0.99;1.03)	0.194612
swap70	Gout	endocrine/metabolic	806	1.25 (1.17;1.35)	2.14354e-10	1.06 (0.99;1.14)	0.0784695	1.10 (1.03;1.18)	0.0062313	1.09 (1.02;1.17)	0.0144097	1.06 (0.99;1.14)	0.104978	1.06 (0.99;1.14)	0.0847248	0.99 (0.95;1.03)	0.584538	1.00 (0.97;1.03)	0.879317
bst2	Pruritus and related conditions	dermatologic	699	1.24 (1.15;1.34)	1.6176e-08	1.07 (0.99;1.15)	0.0784741	1.12 (1.04;1.21)	0.00258799	1.10 (1.02;1.19)	0.0098444	1.09 (1.01;1.17)	0.031018	1.08 (1.01;1.17)	0.0341708	0.98 (0.94;1.03)	0.450314	0.99 (0.96;1.01)	0.304591
fabp1	Disorders of calcium/phosphorus metabolism	endocrine/metabolic	462	1.43 (1.30;1.58)	1.67955e-13	1.09 (0.99;1.19)	0.0784816	1.18 (1.08;1.30)	0.000396329	1.17 (1.07;1.29)	0.000792346	1.13 (1.03;1.24)	0.010619	1.12 (1.02;1.23)	0.014065	0.94 (0.91;0.98)	0.00699281	1.02 (0.99;1.05)	0.245028
chga	Chronic ulcer of skin	dermatologic	428	1.49 (1.35;1.65)	2.5643e-15	1.09 (0.99;1.20)	0.0784878	1.10 (1.00;1.22)	0.0482485	1.26 (1.14;1.39)	2.94855e-06	1.29 (1.17;1.42)	4.8013e-07	1.25 (1.13;1.38)	7.55905e-06	1.00 (0.95;1.05)	0.988731	1.01 (0.98;1.05)	0.523045
clec3b	Tobacco use disorder	mental disorders	1742	0.85 (0.81;0.89)	3.1177e-11	0.96 (0.91;1.00)	0.0784948	0.85 (0.81;0.89)	1.16505e-11	0.86 (0.82;0.90)	6.08916e-10	0.89 (0.85;0.93)	7.32691e-07	0.91 (0.87;0.95)	8.09779e-05	1.01 (0.99;1.03)	0.186313	0.99 (0.98;1.01)	0.448261
esam	E. coli	infectious diseases	820	1.27 (1.18;1.36)	4.40647e-11	1.06 (0.99;1.14)	0.0784994	1.05 (0.98;1.13)	0.142151	1.05 (0.98;1.13)	0.134805	1.10 (1.02;1.18)	0.00847887	1.07 (0.99;1.14)	0.0710442	0.96 (0.86;1.07)	0.430283	1.03 (1.00;1.05)	0.0527249
gpc5	Thrombocytopenia	hematopoietic	358	0.72 (0.65;0.80)	5.9504e-10	0.91 (0.82;1.01)	0.0785011	0.84 (0.76;0.94)	0.0014092	0.85 (0.76;0.94)	0.00160862	0.88 (0.79;0.98)	0.0175485	0.89 (0.80;0.99)	0.0297583	0.98 (0.94;1.02)	0.30738	1.00 (0.97;1.04)	0.868035
cfh	Dizziness and giddiness (Light-headedness and vertigo)	sense organs	1630	1.16 (1.10;1.22)	7.15967e-09	1.04 (1.00;1.10)	0.0785207	1.06 (1.01;1.11)	0.0307725	1.06 (1.01;1.12)	0.0134517	1.05 (1.00;1.10)	0.0452565	1.05 (1.00;1.11)	0.0365281	1.00 (0.98;1.02)	0.901204	0.99 (0.98;1.01)	0.40584
il12a_il12b	Tobacco use disorder	mental disorders	1804	0.69 (0.66;0.73)	4.67394e-52	0.96 (0.92;1.00)	0.0785401	1.00 (0.95;1.05)	0.950404	1.01 (0.96;1.06)	0.787312	0.95 (0.90;0.99)	0.0210614	0.96 (0.91;1.00)	0.0552672	1.00 (0.98;1.02)	0.743632	1.01 (0.99;1.02)	0.502113
fcar	Acute renal failure	genitourinary	2425	1.27 (1.22;1.32)	2.55184e-31	1.04 (1.00;1.08)	0.0785435	1.12 (1.08;1.17)	2.22776e-08	1.06 (1.02;1.10)	0.00437722	1.04 (1.00;1.08)	0.0442577	1.04 (1.00;1.09)	0.0385588	1.00 (0.98;1.02)	0.75029	1.00 (0.99;1.01)	0.993913
lmnb2	Renal failure NOS	genitourinary	226	1.97 (1.71;2.26)	1.25584e-21	1.13 (0.99;1.29)	0.0785559	1.24 (1.08;1.42)	0.00162184	1.22 (1.07;1.39)	0.00388351	1.17 (1.02;1.33)	0.0217222	1.13 (0.99;1.29)	0.0706026	0.91 (0.83;1.00)	0.0491131	0.98 (0.93;1.03)	0.430328
fabp1	Pulmonary heart disease	circulatory system	822	1.27 (1.18;1.36)	1.42856e-10	1.06 (0.99;1.14)	0.0785793	1.10 (1.02;1.18)	0.00918209	1.09 (1.02;1.17)	0.0123092	1.09 (1.02;1.17)	0.0158022	1.08 (1.01;1.16)	0.0341942	1.02 (0.98;1.05)	0.312966	0.99 (0.96;1.01)	0.262457
triap1	Septicemia	infectious diseases	1371	1.17 (1.11;1.23)	1.44675e-08	1.05 (0.99;1.11)	0.0785969	1.16 (1.10;1.23)	4.31691e-08	1.15 (1.09;1.21)	4.37483e-07	1.06 (1.00;1.12)	0.0363534	1.05 (0.99;1.10)	0.0960574			1.01 (0.99;1.03)	0.506969
tnfrsf1b	Pneumonia	respiratory	1558	1.61 (1.53;1.70)	1.83189e-70	1.05 (0.99;1.10)	0.0786004	1.18 (1.13;1.25)	8.29646e-11	1.14 (1.09;1.20)	2.01485e-07	1.09 (1.04;1.15)	0.000588086	1.09 (1.03;1.14)	0.00136162	0.98 (0.94;1.02)	0.257031	1.02 (1.01;1.04)	0.011215
bmper	Streptococcus infection	infectious diseases	325	1.45 (1.30;1.62)	3.16604e-11	1.10 (0.99;1.23)	0.0786006	1.27 (1.14;1.42)	1.74374e-05	1.24 (1.11;1.38)	0.000145992	1.20 (1.07;1.34)	0.00119561	1.16 (1.04;1.29)	0.00890879	1.02 (0.96;1.09)	0.474646	0.99 (0.95;1.03)	0.498639
scrg1	Abnormal results of function study of liver	digestive	907	1.23 (1.14;1.33)	3.21246e-08	1.06 (0.99;1.13)	0.0786019	1.07 (1.01;1.15)	0.0319143	1.05 (0.99;1.12)	0.128704	1.07 (1.00;1.14)	0.0478366	1.06 (1.00;1.14)	0.0623575	0.99 (0.97;1.02)	0.624522
fcgr2b	Circulatory disease NEC	circulatory system	3327	0.97 (0.94;1.01)	0.126601	0.97 (0.94;1.00)	0.0786193	0.96 (0.93;1.00)	0.0328185	0.96 (0.93;0.99)	0.0167619	0.98 (0.95;1.01)	0.245832	0.97 (0.94;1.01)	0.094175	1.01 (0.99;1.02)	0.349111	0.94 (0.93;0.95)	7.51059e-22
ptprh	Hypoglycemia	endocrine/metabolic	337	1.14 (1.02;1.27)	0.0222186	1.10 (0.99;1.23)	0.0786285	1.38 (1.24;1.54)	5.13183e-09	1.37 (1.23;1.53)	1.30845e-08	1.37 (1.23;1.53)	8.9665e-09	1.09 (0.98;1.22)	0.108944	0.98 (0.93;1.04)	0.604692	1.01 (0.97;1.05)	0.580265
klrk1	Urinary tract infection	genitourinary	2998	1.12 (1.08;1.16)	1.51528e-09	1.03 (1.00;1.07)	0.078636	1.07 (1.03;1.11)	0.000309266	1.06 (1.02;1.10)	0.00100597	1.05 (1.01;1.09)	0.0102368	1.03 (1.00;1.07)	0.0672034	0.99 (0.97;1.00)	0.141091	1.00 (0.99;1.02)	0.519064
pbxip1	Acute renal failure	genitourinary	2351	1.29 (1.24;1.35)	2.97955e-33	1.04 (1.00;1.08)	0.0786402	1.04 (1.00;1.08)	0.0814201	1.05 (1.01;1.09)	0.0241644	1.06 (1.02;1.11)	0.00440367	1.03 (0.99;1.08)	0.104857	1.00 (0.98;1.01)	0.743772	0.98 (0.95;1.00)	0.0344558
pdgfra	Mitral valve disease	circulatory system	1003	1.21 (1.14;1.29)	3.63298e-09	1.06 (0.99;1.13)	0.0786436	1.11 (1.04;1.18)	0.00122157	1.10 (1.03;1.17)	0.00283759	1.11 (1.04;1.18)	0.0012169	1.07 (1.00;1.14)	0.0367656	0.99 (0.95;1.02)	0.443907	1.00 (0.98;1.03)	0.747434
cd300a	Malaise and fatigue	symptoms	1487	1.16 (1.10;1.22)	2.13695e-08	1.05 (0.99;1.10)	0.0786472	1.08 (1.03;1.14)	0.00281009	1.06 (1.01;1.12)	0.0186598	1.06 (1.01;1.12)	0.0234676	1.05 (1.00;1.11)	0.0541566	1.02 (0.99;1.06)	0.239708	1.00 (0.99;1.02)	0.692982
nxph1	Chronic renal failure [CKD]	genitourinary	2037	1.20 (1.15;1.25)	7.96666e-16	1.04 (1.00;1.09)	0.0786484	1.04 (1.00;1.09)	0.0681458	1.05 (1.01;1.10)	0.0168447	1.05 (1.00;1.09)	0.0465267	1.04 (1.00;1.09)	0.0559679
fas	Vitamin D deficiency	endocrine/metabolic	969	1.21 (1.13;1.30)	2.59468e-08	1.06 (0.99;1.13)	0.0786557	1.08 (1.01;1.15)	0.0162833	1.10 (1.03;1.17)	0.0046492	1.07 (1.00;1.14)	0.0481745	1.06 (0.99;1.13)	0.078778	1.03 (0.99;1.06)	0.102868	1.00 (0.97;1.02)	0.8665
efcab14	Edema	symptoms	955	1.30 (1.21;1.39)	1.59592e-14	1.06 (0.99;1.13)	0.0786691	1.02 (0.96;1.09)	0.551775	1.03 (0.96;1.09)	0.434553	1.05 (0.98;1.12)	0.173541	1.07 (1.00;1.14)	0.0430348	1.03 (0.98;1.09)	0.19876	0.99 (0.96;1.01)	0.248264
tomm20	Other anemias	hematopoietic	2372	1.14 (1.09;1.19)	2.57797e-10	1.04 (1.00;1.08)	0.0786817	1.11 (1.07;1.16)	2.29168e-07	1.11 (1.07;1.16)	2.64988e-07	1.05 (1.01;1.09)	0.0177902	1.04 (1.00;1.08)	0.0756849			0.99 (0.97;1.00)	0.0600176
lgals9	Hemoptysis	respiratory	309	1.58 (1.40;1.78)	1.08378e-13	1.11 (0.99;1.24)	0.0786931	1.18 (1.05;1.32)	0.00562553	1.17 (1.04;1.31)	0.00718938	1.14 (1.02;1.28)	0.0213515	1.14 (1.02;1.28)	0.0226365	0.99 (0.94;1.05)	0.769732	1.00 (0.96;1.04)	0.933205
mxra8	Cholelithiasis	digestive	1065	0.73 (0.69;0.78)	3.42408e-21	0.95 (0.89;1.01)	0.0786972	0.91 (0.86;0.97)	0.00275526	0.87 (0.82;0.93)	1.4254e-05	0.95 (0.90;1.01)	0.102841	0.95 (0.90;1.01)	0.122119	1.33 (1.06;1.67)	0.0126506	1.00 (0.98;1.03)	0.64737
sncg	Renal failure NOS	genitourinary	237	1.80 (1.57;2.06)	3.42112e-17	1.12 (0.99;1.27)	0.0786988	1.27 (1.12;1.45)	0.000345752	1.30 (1.14;1.48)	0.000100355	1.18 (1.04;1.34)	0.0107894	1.15 (1.02;1.31)	0.0280917	1.01 (0.95;1.07)	0.812303
lamb1	Sexual and gender identity disorders	mental disorders	351	1.34 (1.21;1.49)	3.85929e-08	1.10 (0.99;1.22)	0.0787171	1.32 (1.19;1.47)	1.87923e-07	1.11 (1.00;1.24)	0.0459794	1.09 (0.98;1.21)	0.111538	1.12 (1.01;1.25)	0.0319653	1.09 (1.04;1.15)	0.000337067	1.01 (0.97;1.05)	0.770414
il1rn	Calculus of ureter	genitourinary	192	1.51 (1.31;1.74)	1.46321e-08	1.14 (0.99;1.31)	0.0787468	1.32 (1.14;1.52)	0.000153845	1.27 (1.10;1.46)	0.00131783	1.16 (1.01;1.34)	0.0371985	1.13 (0.98;1.30)	0.0908106	1.03 (0.97;1.09)	0.336386	1.03 (0.98;1.08)	0.274562
agxt	Hyperlipidemia	endocrine/metabolic	1140	1.21 (1.14;1.28)	8.16255e-10	0.95 (0.89;1.01)	0.0787536	1.01 (0.95;1.07)	0.861228	0.98 (0.92;1.04)	0.491633	0.97 (0.91;1.03)	0.317452	0.95 (0.90;1.01)	0.114831	1.01 (0.98;1.04)	0.431429	1.00 (0.98;1.02)	0.955694
rarres2	Reflux esophagitis	digestive	1234	1.20 (1.13;1.27)	7.73363e-10	1.05 (0.99;1.11)	0.0787583	1.11 (1.05;1.18)	0.00025323	1.09 (1.03;1.15)	0.00369976	1.07 (1.01;1.13)	0.018356	1.06 (1.00;1.12)	0.056866	1.00 (0.97;1.02)	0.702903	1.00 (0.98;1.02)	0.680883
gpr37	Other disorders of metabolism	endocrine/metabolic	385	1.34 (1.21;1.49)	2.68315e-08	1.09 (0.99;1.21)	0.0787708	1.15 (1.04;1.27)	0.00603498	1.14 (1.03;1.26)	0.00937846	1.13 (1.03;1.25)	0.0138561	1.11 (1.01;1.23)	0.0383425	0.97 (0.92;1.01)	0.154623	1.03 (0.99;1.07)	0.139405
hyal1	Myocardial infarction	circulatory system	1598	1.19 (1.14;1.26)	2.96225e-12	1.05 (0.99;1.10)	0.0787748	1.17 (1.11;1.23)	1.08349e-09	1.15 (1.09;1.20)	9.29095e-08	1.09 (1.04;1.15)	0.000391894	1.09 (1.03;1.14)	0.00111926	1.01 (0.98;1.05)	0.350189	1.01 (0.99;1.02)	0.521308
eps8l2	Type 2 diabetes with ophthalmic manifestations	endocrine/metabolic	419	1.59 (1.44;1.75)	9.54552e-20	1.09 (0.99;1.20)	0.0787818	1.39 (1.26;1.54)	3.47589e-11	1.05 (0.96;1.16)	0.298136	1.08 (0.98;1.19)	0.108553	1.09 (0.99;1.20)	0.0811544	1.01 (0.95;1.06)	0.810969	1.03 (0.99;1.07)	0.127255
adh1b	Other chronic ischemic heart disease, unspecified	circulatory system	2138	1.15 (1.10;1.20)	9.86977e-10	0.96 (0.92;1.00)	0.0787999	1.01 (0.96;1.05)	0.759164	0.97 (0.93;1.01)	0.149266	0.97 (0.93;1.01)	0.156553	0.96 (0.92;1.00)	0.0423568	1.01 (0.90;1.13)	0.864322	1.01 (0.99;1.02)	0.504061
bpifb2	Heart failure NOS	circulatory system	1450	1.21 (1.15;1.28)	9.2128e-13	0.96 (0.91;1.01)	0.0788009	0.95 (0.91;1.00)	0.0724743	0.97 (0.92;1.03)	0.318991	0.95 (0.90;1.00)	0.0560474	0.94 (0.89;0.99)	0.0115974	1.01 (0.99;1.04)	0.303639	1.01 (0.99;1.03)	0.319545
nbl1	Delirium due to conditions classified elsewhere	mental disorders	792	1.32 (1.22;1.42)	2.04782e-13	1.07 (0.99;1.15)	0.0788039	1.09 (1.01;1.17)	0.0212254	1.06 (0.99;1.14)	0.106395	1.07 (1.00;1.15)	0.0573425	1.06 (0.99;1.14)	0.0977738	1.00 (0.97;1.04)	0.795003	1.03 (1.00;1.06)	0.0290053
ogt	Other non-epithelial cancer of skin	neoplasms	2086	0.97 (0.93;1.01)	0.118328	0.96 (0.92;1.00)	0.0788098	0.96 (0.92;1.00)	0.0788098	0.96 (0.92;1.00)	0.0788098	0.96 (0.92;1.00)	0.0788098	0.96 (0.92;1.00)	0.0788098			0.94 (0.93;0.96)	8.07239e-14
pvr	Intestinal infection	infectious diseases	1931	1.14 (1.09;1.19)	1.743e-08	1.04 (1.00;1.09)	0.0788176	1.12 (1.07;1.17)	5.43048e-07	1.11 (1.06;1.16)	5.45521e-06	1.07 (1.02;1.12)	0.00364856	1.06 (1.02;1.11)	0.00735962	1.01 (0.99;1.03)	0.376523	1.00 (0.98;1.01)	0.653358
f7	Hypovolemia	endocrine/metabolic	1208	1.11 (1.05;1.18)	0.000351722	1.05 (0.99;1.11)	0.0788219	1.20 (1.13;1.27)	1.61733e-09	1.10 (1.04;1.17)	0.00103584	1.09 (1.03;1.15)	0.00444372	1.07 (1.01;1.13)	0.0224008	1.01 (0.97;1.04)	0.724352	1.00 (0.98;1.02)	0.878989
siglec1	Swelling of limb	symptoms	353	1.37 (1.23;1.52)	1.20858e-08	1.10 (0.99;1.22)	0.0788285	1.15 (1.04;1.28)	0.00797464	1.13 (1.01;1.25)	0.0267544	1.13 (1.02;1.26)	0.0229487	1.14 (1.03;1.27)	0.0137844	1.07 (0.97;1.19)	0.172946	1.00 (0.96;1.04)	0.95491
anxa2	Iron deficiency anemias, unspecified or not due to blood loss	hematopoietic	1760	1.18 (1.12;1.23)	1.77338e-11	1.04 (1.00;1.09)	0.0788685	1.13 (1.08;1.19)	1.86732e-07	1.14 (1.08;1.19)	1.32281e-07	1.10 (1.05;1.15)	5.60306e-05	1.05 (1.00;1.10)	0.0508941	1.00 (0.98;1.02)	0.986822	0.98 (0.96;1.00)	0.0139082
kit	Rheumatoid arthritis	musculoskeletal	647	0.77 (0.71;0.84)	2.7221e-10	0.93 (0.86;1.01)	0.0788733	0.77 (0.71;0.83)	7.20354e-11	0.77 (0.71;0.83)	1.97579e-11	0.85 (0.79;0.92)	6.86617e-05	0.91 (0.84;0.98)	0.0151992	1.01 (0.97;1.06)	0.604283	1.01 (0.99;1.04)	0.327902
nfatc3	Polymyalgia Rheumatica	musculoskeletal	434	0.95 (0.87;1.05)	0.345261	0.92 (0.84;1.01)	0.0788834	0.91 (0.83;1.00)	0.0562813	0.92 (0.84;1.01)	0.0874246	0.93 (0.84;1.02)	0.10848	0.92 (0.84;1.01)	0.0788834			1.22 (1.18;1.27)	3.97712e-32
anxa10	Coronary atherosclerosis	circulatory system	2483	1.17 (1.13;1.22)	1.98868e-14	1.04 (1.00;1.08)	0.0788889	1.12 (1.08;1.16)	3.20011e-08	1.07 (1.03;1.11)	0.00110312	1.05 (1.01;1.10)	0.00857997	1.05 (1.01;1.09)	0.0209012	0.99 (0.97;1.01)	0.285007	1.00 (0.99;1.02)	0.688441
stc1	Delirium due to conditions classified elsewhere	mental disorders	786	1.25 (1.16;1.34)	4.30895e-09	1.07 (0.99;1.14)	0.0788915	1.08 (1.00;1.16)	0.0386348	1.05 (0.98;1.13)	0.166848	1.08 (1.00;1.15)	0.0456033	1.06 (0.99;1.14)	0.0895578	1.02 (0.98;1.06)	0.423144	1.00 (0.97;1.03)	0.995156
cd300e	Abnormal findings examination of lungs	respiratory	615	1.35 (1.24;1.47)	1.92712e-12	1.07 (0.99;1.16)	0.0788948	1.06 (0.98;1.15)	0.168978	1.14 (1.05;1.24)	0.00211936	1.08 (1.00;1.17)	0.0511715	1.09 (1.00;1.18)	0.0410463	0.98 (0.94;1.02)	0.253082	1.01 (0.98;1.04)	0.641516
adm	Malignant neoplasm, other	neoplasms	3342	1.15 (1.10;1.19)	7.83767e-13	1.03 (1.00;1.07)	0.0789009	1.07 (1.03;1.11)	0.000159949	1.08 (1.04;1.12)	1.98872e-05	1.06 (1.03;1.10)	0.00039086	1.06 (1.03;1.10)	0.000676437	1.00 (0.99;1.02)	0.568001	1.00 (0.99;1.01)	0.7991
ceacam1	Type 2 diabetes	endocrine/metabolic	2679	1.15 (1.10;1.19)	4.04619e-12	1.03 (1.00;1.07)	0.07891	0.94 (0.91;0.98)	0.00189595	1.02 (0.98;1.06)	0.28393	1.02 (0.98;1.06)	0.340623	1.04 (1.00;1.08)	0.0466024	0.98 (0.96;1.00)	0.0457193	0.98 (0.97;0.99)	0.00354626
golm2	Disturbance of skin sensation	dermatologic	776	1.28 (1.19;1.37)	1.68516e-11	1.07 (0.99;1.14)	0.0789137	1.18 (1.10;1.27)	3.18587e-06	1.15 (1.07;1.24)	0.000108612	1.09 (1.02;1.17)	0.0131326	1.06 (0.99;1.14)	0.0920128	0.97 (0.91;1.03)	0.296147	1.00 (0.97;1.02)	0.860245
il1rn	Pulmonary collapse; interstitial and compensatory emphysema	respiratory	898	1.35 (1.26;1.44)	8.20987e-18	1.06 (0.99;1.13)	0.0789226	1.16 (1.08;1.24)	2.44989e-05	1.12 (1.04;1.19)	0.00148616	1.10 (1.03;1.17)	0.0061328	1.08 (1.01;1.16)	0.0193124	1.01 (0.98;1.04)	0.654114	1.02 (0.99;1.04)	0.19997
creld1	Cardiomegaly	circulatory system	988	1.30 (1.21;1.38)	5.5841e-15	0.94 (0.89;1.01)	0.0789477	1.05 (0.98;1.11)	0.164501	1.04 (0.97;1.11)	0.243747	1.02 (0.96;1.08)	0.575997	0.99 (0.92;1.05)	0.645019	0.97 (0.94;0.99)	0.020211	1.03 (1.00;1.05)	0.0377954
olr1	Shortness of breath	respiratory	1751	1.15 (1.09;1.20)	2.0571e-08	1.04 (1.00;1.09)	0.0789498	1.05 (1.01;1.11)	0.029283	1.06 (1.01;1.12)	0.0108736	1.05 (1.00;1.10)	0.0316291	1.04 (0.99;1.09)	0.084718	1.00 (0.98;1.02)	0.69165	1.00 (0.99;1.02)	0.693093
rnase4	Diabetic retinopathy	endocrine/metabolic	379	1.66 (1.50;1.85)	3.51515e-21	1.09 (0.99;1.21)	0.0789617	1.31 (1.18;1.45)	2.14849e-07	1.28 (1.15;1.41)	2.40343e-06	1.17 (1.06;1.30)	0.00212752	1.14 (1.03;1.26)	0.0105045	0.95 (0.91;1.00)	0.0332383	0.96 (0.92;0.99)	0.0195585
thbd	Septicemia	infectious diseases	1351	1.21 (1.15;1.28)	1.03153e-11	1.05 (0.99;1.11)	0.0789619	0.99 (0.94;1.04)	0.7199	0.98 (0.93;1.03)	0.443362	0.99 (0.94;1.05)	0.844921	1.02 (0.97;1.08)	0.43656	1.00 (0.97;1.03)	0.884467	1.01 (0.99;1.03)	0.358255
hgf	Disorders of calcium/phosphorus metabolism	endocrine/metabolic	466	1.55 (1.41;1.71)	4.1951e-19	1.09 (0.99;1.19)	0.0789659	1.14 (1.04;1.25)	0.00688554	1.17 (1.07;1.29)	0.000723031	1.16 (1.05;1.27)	0.00247355	1.14 (1.04;1.25)	0.00619043	0.98 (0.93;1.04)	0.5456	0.99 (0.96;1.03)	0.719712
chad	Coronary atherosclerosis	circulatory system	2408	0.89 (0.86;0.93)	1.7132e-07	0.96 (0.93;1.00)	0.0789721	0.85 (0.82;0.89)	7.00989e-14	0.88 (0.85;0.92)	7.93704e-09	0.93 (0.90;0.97)	0.00148823	0.95 (0.91;0.99)	0.015285	0.99 (0.94;1.04)	0.72506	0.97 (0.96;0.99)	0.000184623
nhlrc3	Altered mental status	mental disorders	764	1.26 (1.17;1.35)	1.4336e-09	1.07 (0.99;1.15)	0.0789815	1.26 (1.17;1.36)	7.61362e-10	1.21 (1.12;1.30)	5.26965e-07	1.17 (1.09;1.26)	2.10456e-05	1.12 (1.04;1.20)	0.00243159	0.97 (0.88;1.08)	0.599303	0.99 (0.97;1.02)	0.536743
lep	Intestinal infection	infectious diseases	1919	1.31 (1.24;1.38)	8.25452e-23	1.04 (1.00;1.09)	0.0789852	1.12 (1.07;1.17)	2.72395e-06	1.07 (1.02;1.12)	0.00260386	1.07 (1.02;1.12)	0.00447531	1.07 (1.02;1.12)	0.0046063	1.01 (0.99;1.03)	0.148998	1.00 (0.98;1.01)	0.603205
pebp1	Acute renal failure	genitourinary	2447	1.12 (1.07;1.16)	8.54512e-08	1.04 (1.00;1.08)	0.0789901	1.12 (1.08;1.17)	3.55689e-08	1.10 (1.05;1.14)	9.3776e-06	1.09 (1.04;1.13)	5.02363e-05	1.06 (1.01;1.10)	0.00850002	1.01 (0.96;1.06)	0.739674	1.00 (0.98;1.01)	0.705764
rbp5	Atrial fibrillation and flutter	circulatory system	1464	1.24 (1.18;1.31)	7.37673e-15	1.05 (0.99;1.10)	0.0789922	1.13 (1.07;1.19)	7.05627e-06	1.09 (1.03;1.15)	0.00165535	1.11 (1.05;1.17)	0.000120759	1.06 (1.01;1.12)	0.0265694	0.98 (0.96;1.01)	0.248584	0.99 (0.97;1.01)	0.308848
csf3r	Hypoglycemia	endocrine/metabolic	331	1.38 (1.24;1.54)	7.19212e-09	1.10 (0.99;1.23)	0.0789957	1.09 (0.98;1.21)	0.130732	1.14 (1.02;1.27)	0.016486	1.11 (0.99;1.23)	0.0650362	1.11 (0.99;1.23)	0.0680043	0.96 (0.86;1.08)	0.5324	1.02 (0.98;1.06)	0.412361
sema3f	Type 2 diabetes with ophthalmic manifestations	endocrine/metabolic	414	1.38 (1.25;1.52)	3.36442e-10	1.09 (0.99;1.20)	0.0789973	1.04 (0.95;1.15)	0.37919	1.11 (1.01;1.22)	0.037584	1.09 (0.99;1.20)	0.0722973	1.08 (0.98;1.19)	0.112786	1.01 (0.96;1.06)	0.788911	1.02 (0.98;1.05)	0.427575
lgals9	Gram negative septicemia	infectious diseases	310	1.71 (1.52;1.93)	2.65311e-18	1.11 (0.99;1.24)	0.0790051	1.23 (1.10;1.38)	0.000471559	1.23 (1.10;1.38)	0.000392549	1.19 (1.06;1.33)	0.00308452	1.15 (1.02;1.28)	0.0188307	0.98 (0.93;1.03)	0.475708	1.04 (1.00;1.08)	0.045294
tnfrsf14	Peripheral vascular disease, unspecified	circulatory system	564	1.66 (1.52;1.81)	1.10366e-30	1.08 (0.99;1.17)	0.0790095	1.17 (1.08;1.27)	0.000278243	1.15 (1.06;1.26)	0.000975593	1.16 (1.06;1.26)	0.000719255	1.11 (1.02;1.21)	0.0131934	1.00 (0.97;1.04)	0.929345	1.04 (1.01;1.07)	0.0128964
il18bp	Bronchopneumonia and lung abscess	respiratory	269	1.61 (1.42;1.83)	2.96545e-13	1.11 (0.99;1.26)	0.07903	1.22 (1.08;1.38)	0.00137984	1.24 (1.09;1.40)	0.000648449	1.16 (1.03;1.31)	0.0140635	1.16 (1.03;1.31)	0.0169566	0.90 (0.80;1.02)	0.0961963	0.99 (0.95;1.04)	0.797927
klrk1	Type 1 diabetes	endocrine/metabolic	210	1.48 (1.29;1.70)	1.18996e-08	1.13 (0.99;1.29)	0.0790304	1.36 (1.18;1.55)	1.03619e-05	1.37 (1.19;1.57)	5.75731e-06	1.32 (1.15;1.51)	5.18433e-05	1.20 (1.05;1.37)	0.00919446	1.01 (0.95;1.08)	0.745587	1.05 (1.00;1.10)	0.0758482
cd6	Obesity	endocrine/metabolic	3147	1.15 (1.11;1.20)	3.95895e-15	0.97 (0.94;1.00)	0.0790456	1.05 (1.01;1.09)	0.00876058	1.04 (1.00;1.08)	0.0294743	0.97 (0.94;1.01)	0.120813	0.96 (0.93;0.99)	0.024879	0.99 (0.97;1.00)	0.12409	0.99 (0.98;1.00)	0.168984
ang	Diabetic retinopathy	endocrine/metabolic	397	1.44 (1.29;1.59)	1.19226e-11	1.09 (0.99;1.21)	0.0790457	1.23 (1.11;1.37)	5.59259e-05	1.23 (1.11;1.36)	7.51869e-05	1.14 (1.03;1.26)	0.0138141	1.11 (1.00;1.22)	0.0508915	1.02 (0.96;1.07)	0.545189	0.99 (0.96;1.03)	0.714971
fabp3	Cerebrovascular disease	circulatory system	521	1.38 (1.25;1.52)	1.35993e-10	1.08 (0.99;1.18)	0.0790584	1.16 (1.06;1.27)	0.00104292	1.16 (1.06;1.27)	0.0012425	1.13 (1.03;1.23)	0.00788727	1.13 (1.03;1.23)	0.00944394	0.99 (0.95;1.03)	0.480368	1.01 (0.98;1.04)	0.687896
nomo1	Candidiasis	infectious diseases	1040	1.20 (1.13;1.28)	6.95087e-09	1.06 (0.99;1.12)	0.0790823	1.08 (1.01;1.14)	0.0199655	1.08 (1.02;1.15)	0.012495	1.08 (1.02;1.15)	0.00945234	1.07 (1.01;1.14)	0.0332301	1.01 (0.98;1.03)	0.716283	1.01 (0.99;1.03)	0.474889
chi3l1	Atrial fibrillation and flutter	circulatory system	1438	1.26 (1.19;1.33)	6.07754e-16	1.05 (0.99;1.10)	0.0790895	1.13 (1.07;1.19)	1.07103e-05	1.14 (1.09;1.21)	5.87265e-07	1.11 (1.05;1.17)	0.000193577	1.09 (1.04;1.15)	0.000843949	0.98 (0.96;1.01)	0.180778	1.01 (0.99;1.03)	0.266018
mdk	Renal failure NOS	genitourinary	245	1.48 (1.30;1.68)	3.09795e-09	1.12 (0.99;1.27)	0.0790899	1.14 (1.00;1.30)	0.0448592	1.22 (1.07;1.38)	0.00261272	1.18 (1.03;1.33)	0.0132486	1.14 (1.01;1.30)	0.0411742	0.97 (0.83;1.12)	0.672338	1.00 (0.95;1.05)	0.999182
sel1l	Cholelithiasis with other cholecystitis	digestive	568	1.27 (1.16;1.38)	3.19072e-08	1.08 (0.99;1.17)	0.0790942	1.12 (1.03;1.22)	0.00644204	1.11 (1.02;1.21)	0.0123134	1.09 (1.00;1.18)	0.040604	1.08 (1.00;1.18)	0.0525549	1.04 (0.96;1.12)	0.326228	1.01 (0.96;1.05)	0.790854
msr1	Spondylosis and allied disorders	musculoskeletal	750	1.28 (1.18;1.38)	8.52064e-10	1.07 (0.99;1.15)	0.0790975	1.19 (1.11;1.28)	3.01447e-06	1.17 (1.09;1.26)	1.81805e-05	1.15 (1.07;1.24)	0.000132312	1.12 (1.04;1.20)	0.00256655	0.96 (0.89;1.03)	0.242039	1.00 (0.98;1.03)	0.856111
il1rn	Abnormal findings examination of lungs	respiratory	602	1.33 (1.22;1.44)	1.6353e-11	1.08 (0.99;1.17)	0.0790991	1.19 (1.10;1.30)	2.14631e-05	1.14 (1.05;1.24)	0.00144523	1.11 (1.02;1.20)	0.0116443	1.09 (1.01;1.18)	0.0359988	1.02 (0.98;1.05)	0.360947	1.01 (0.98;1.04)	0.345139
pilrb	Retention of urine	genitourinary	1710	1.15 (1.10;1.21)	1.27545e-08	1.04 (1.00;1.09)	0.0791001	1.08 (1.03;1.13)	0.0017293	1.07 (1.02;1.12)	0.0034927	1.07 (1.02;1.12)	0.00734471	1.04 (0.99;1.09)	0.102034	1.02 (0.99;1.04)	0.164504	1.00 (0.98;1.02)	0.858614
b2m	Rheumatic disease of the heart valves	circulatory system	468	1.48 (1.34;1.63)	1.2867e-14	1.09 (0.99;1.19)	0.0791011	1.12 (1.02;1.23)	0.0167755	1.13 (1.03;1.24)	0.00990034	1.11 (1.01;1.22)	0.0267213	1.09 (0.99;1.20)	0.0638752			1.01 (0.98;1.04)	0.623489
serpina11	Emphysema	respiratory	531	1.40 (1.27;1.53)	8.30188e-12	1.08 (0.99;1.18)	0.0791022	1.25 (1.14;1.37)	9.90087e-07	1.24 (1.13;1.35)	3.59658e-06	1.21 (1.11;1.32)	1.66509e-05	1.21 (1.11;1.32)	1.58269e-05	1.00 (0.96;1.04)	0.90457	0.98 (0.94;1.01)	0.136205
dkk3	Type 2 diabetes	endocrine/metabolic	2694	0.88 (0.85;0.92)	5.7234e-10	1.03 (1.00;1.07)	0.0791067	0.84 (0.81;0.88)	3.70829e-18	0.81 (0.78;0.84)	1.30736e-27	0.95 (0.92;0.99)	0.0102132	1.00 (0.97;1.04)	0.885989	0.99 (0.97;1.00)	0.145535	0.99 (0.98;1.00)	0.126716
ppp3r1	Congestive heart failure (CHF) NOS	circulatory system	877	1.22 (1.14;1.30)	2.54196e-08	1.06 (0.99;1.14)	0.0791082	1.23 (1.15;1.32)	5.79901e-09	1.23 (1.14;1.31)	6.88058e-09	1.11 (1.04;1.19)	0.00227909	1.06 (0.99;1.14)	0.0775053			1.01 (0.99;1.04)	0.386638
ntrk3	Other abnormal glucose	endocrine/metabolic	364	0.72 (0.65;0.80)	1.20849e-09	0.91 (0.82;1.01)	0.0791083	0.76 (0.68;0.84)	1.89048e-07	0.83 (0.75;0.92)	0.000393107	0.86 (0.77;0.95)	0.00369793	0.89 (0.80;0.99)	0.0249419	0.98 (0.94;1.04)	0.553051	1.01 (0.97;1.04)	0.710887
cilp	Gram negative septicemia	infectious diseases	314	1.43 (1.27;1.61)	2.06333e-09	1.10 (0.99;1.23)	0.0791107	1.22 (1.09;1.37)	0.000413028	1.19 (1.06;1.33)	0.00214546	1.14 (1.02;1.27)	0.0200636	1.12 (1.00;1.25)	0.0456693	0.98 (0.93;1.03)	0.368172	1.00 (0.96;1.04)	0.868472
areg	Myocardial infarction	circulatory system	1598	1.35 (1.28;1.42)	1.23775e-27	1.05 (0.99;1.11)	0.0791107	1.23 (1.17;1.30)	2.9817e-14	1.16 (1.10;1.23)	3.06379e-08	1.10 (1.05;1.16)	0.00027688	1.08 (1.03;1.14)	0.00289529	1.02 (0.99;1.04)	0.158426	0.97 (0.96;0.99)	0.0039867
gcg	Angina pectoris	circulatory system	1408	1.18 (1.12;1.25)	4.45134e-10	1.05 (0.99;1.10)	0.0791108	1.06 (1.00;1.11)	0.0403693	1.04 (0.98;1.09)	0.166489	1.04 (0.99;1.10)	0.109643	1.05 (1.00;1.11)	0.0499408			1.00 (0.99;1.02)	0.641286
eng	Circulatory disease NEC	circulatory system	3411	1.02 (0.98;1.05)	0.384439	1.03 (1.00;1.07)	0.0791116	0.98 (0.95;1.01)	0.24237	1.01 (0.97;1.04)	0.717214	1.02 (0.98;1.05)	0.300956	1.02 (0.98;1.05)	0.29571	0.98 (0.97;1.00)	0.0115368	0.95 (0.94;0.96)	2.08115e-17
spink1	Infection/inflammation of internal prosthetic device; implant; and graft	infectious diseases	216	1.55 (1.34;1.78)	9.56342e-10	1.13 (0.99;1.29)	0.0791158	1.25 (1.09;1.43)	0.00164388	1.25 (1.09;1.43)	0.00169662	1.25 (1.09;1.43)	0.00131321	1.20 (1.05;1.38)	0.00799369	0.99 (0.94;1.05)	0.850952	0.99 (0.94;1.04)	0.639509
chga	Type 1 diabetes	endocrine/metabolic	208	1.55 (1.34;1.78)	1.71551e-09	1.13 (0.99;1.30)	0.0791207	1.21 (1.06;1.40)	0.00619105	1.41 (1.22;1.62)	1.52415e-06	1.40 (1.22;1.61)	2.41822e-06	1.36 (1.18;1.56)	1.3158e-05	1.05 (0.98;1.13)	0.146638	1.01 (0.96;1.06)	0.658157
fstl3	Postinflammatory pulmonary fibrosis	respiratory	476	1.54 (1.40;1.70)	5.00111e-18	1.09 (0.99;1.19)	0.0791281	1.19 (1.08;1.31)	0.000285813	1.11 (1.01;1.22)	0.0291367	1.16 (1.05;1.27)	0.00203674	1.12 (1.02;1.23)	0.0197082	0.98 (0.93;1.03)	0.394929	0.98 (0.94;1.02)	0.24504
lbp	Hypovolemia	endocrine/metabolic	1210	1.27 (1.20;1.35)	1.58402e-16	1.05 (0.99;1.11)	0.0791286	1.16 (1.09;1.22)	4.1954e-07	1.11 (1.05;1.17)	0.000358686	1.10 (1.04;1.16)	0.000863115	1.08 (1.02;1.14)	0.00994275	0.98 (0.95;1.02)	0.278192	1.00 (0.98;1.03)	0.901089
il16	Obesity	endocrine/metabolic	3155	1.40 (1.36;1.46)	1.47232e-78	0.97 (0.94;1.00)	0.0791306	1.07 (1.03;1.11)	0.000283345	1.06 (1.03;1.10)	0.000663796	1.04 (1.00;1.08)	0.0317316	0.97 (0.93;1.00)	0.0497618	0.99 (0.97;1.01)	0.326388	1.00 (0.99;1.02)	0.598991
epo	Shortness of breath	respiratory	1765	1.18 (1.13;1.24)	6.28754e-12	1.04 (1.00;1.09)	0.0791351	1.16 (1.11;1.22)	1.06876e-09	1.07 (1.02;1.12)	0.00428949	1.07 (1.02;1.12)	0.00624261	1.05 (1.00;1.10)	0.0445799	1.01 (0.95;1.08)	0.726121	1.01 (1.00;1.03)	0.109335
hip1r	Syncope and collapse	symptoms	1681	1.17 (1.11;1.23)	1.81742e-09	1.04 (0.99;1.10)	0.0791377	1.08 (1.02;1.13)	0.00341185	1.08 (1.03;1.14)	0.00125652	1.07 (1.01;1.12)	0.0105935	1.03 (0.98;1.08)	0.193044	0.99 (0.95;1.02)	0.402336
efcab14	Tobacco use disorder	mental disorders	1775	1.23 (1.17;1.29)	1.10414e-16	1.04 (1.00;1.09)	0.0791482	0.96 (0.92;1.01)	0.083789	0.96 (0.91;1.00)	0.0789796	0.96 (0.92;1.01)	0.127639	0.97 (0.93;1.02)	0.211406	1.00 (0.97;1.03)	0.899158	0.99 (0.98;1.01)	0.387183
slc39a5	Proteinuria	endocrine/metabolic	205	1.59 (1.37;1.84)	3.46602e-10	1.13 (0.99;1.30)	0.0791536	1.13 (0.98;1.30)	0.0917135	1.16 (1.01;1.33)	0.0404371	1.13 (0.99;1.30)	0.0783094	1.14 (0.99;1.31)	0.0669384	1.07 (0.88;1.31)	0.503481	1.01 (0.95;1.06)	0.831979
fut3_fut5	Intestinal infection	infectious diseases	1931	1.14 (1.09;1.20)	2.76657e-08	1.04 (1.00;1.09)	0.0791628	1.09 (1.04;1.14)	0.000368369	1.09 (1.05;1.14)	8.86164e-05	1.10 (1.05;1.15)	6.3902e-05	1.07 (1.02;1.12)	0.00310202	0.98 (0.95;1.01)	0.102869	1.02 (1.00;1.03)	0.0638911
gla	Other chronic ischemic heart disease, unspecified	circulatory system	2134	1.26 (1.21;1.32)	1.17264e-24	1.04 (1.00;1.09)	0.0791663	1.18 (1.13;1.23)	4.054e-13	1.13 (1.08;1.18)	5.16144e-08	1.13 (1.08;1.18)	5.9595e-08	1.07 (1.02;1.12)	0.00226211	1.01 (0.97;1.05)	0.737309	1.02 (1.00;1.03)	0.0207951
pdcd1lg2	Heart failure NOS	circulatory system	1484	1.19 (1.13;1.25)	4.14967e-11	1.05 (0.99;1.10)	0.0791786	1.09 (1.03;1.15)	0.00119969	1.08 (1.02;1.14)	0.00381893	1.08 (1.03;1.14)	0.00207943	1.06 (1.01;1.12)	0.0245846	0.98 (0.96;1.00)	0.0522222	0.98 (0.96;1.00)	0.090374
vsir	Iron deficiency anemias, unspecified or not due to blood loss	hematopoietic	1889	1.16 (1.11;1.21)	3.31811e-10	1.04 (1.00;1.09)	0.0791876	1.08 (1.03;1.13)	0.000955227	1.08 (1.03;1.13)	0.000660666	1.04 (1.00;1.09)	0.0643095	1.04 (1.00;1.09)	0.0640759	1.02 (0.99;1.04)	0.1947	1.01 (0.99;1.03)	0.18516
hyal1	Congestive heart failure (CHF) NOS	circulatory system	880	1.29 (1.21;1.39)	8.07599e-14	1.06 (0.99;1.13)	0.0791881	1.26 (1.18;1.35)	1.397e-11	1.23 (1.15;1.31)	3.02037e-09	1.15 (1.07;1.23)	5.74953e-05	1.14 (1.06;1.21)	0.000194325	1.04 (0.99;1.09)	0.133752	1.02 (1.00;1.05)	0.0985324
setmar	Respiratory failure	respiratory	998	1.21 (1.13;1.29)	1.12123e-08	1.06 (0.99;1.13)	0.0791882	1.17 (1.10;1.25)	1.09606e-06	1.18 (1.10;1.25)	7.64154e-07	1.03 (0.96;1.09)	0.429024	1.07 (1.01;1.14)	0.0238722	0.99 (0.96;1.02)	0.667402	0.99 (0.97;1.02)	0.59481
mrc1	Abnormality of gait	neurological	1168	1.37 (1.29;1.45)	5.39277e-24	1.05 (0.99;1.12)	0.0792001	1.15 (1.08;1.22)	3.03765e-06	1.16 (1.09;1.22)	1.18847e-06	1.15 (1.08;1.22)	3.49838e-06	1.08 (1.02;1.15)	0.00607864	0.98 (0.95;1.00)	0.0657736	1.01 (0.99;1.03)	0.262666
sart1	Pneumonia	respiratory	1449	1.18 (1.12;1.24)	1.59208e-09	1.05 (0.99;1.10)	0.0792081	1.08 (1.03;1.14)	0.00316514	1.05 (0.99;1.10)	0.0834342	1.05 (0.99;1.10)	0.0785387	1.05 (0.99;1.10)	0.0792081
angptl4	Blood in stool	digestive	400	1.36 (1.23;1.50)	3.3714e-09	1.09 (0.99;1.21)	0.0792135	1.17 (1.06;1.30)	0.00182279	1.16 (1.05;1.28)	0.00347103	1.15 (1.04;1.27)	0.00756362	1.13 (1.03;1.25)	0.0131394	0.95 (0.91;0.99)	0.0179619	0.99 (0.95;1.03)	0.562064
rbfox3	Abdominal pain	symptoms	3867	1.13 (1.09;1.17)	1.49517e-11	1.03 (1.00;1.06)	0.0792228	1.07 (1.03;1.10)	8.6136e-05	1.07 (1.04;1.11)	1.70499e-05	1.06 (1.02;1.09)	0.00062436	1.04 (1.01;1.07)	0.0226953			1.01 (0.99;1.03)	0.402056
igsf3	Impaired fasting glucose	endocrine/metabolic	761	1.40 (1.30;1.51)	2.0552e-19	1.07 (0.99;1.15)	0.0792288	1.13 (1.05;1.22)	0.00083554	1.04 (0.97;1.12)	0.311474	1.04 (0.97;1.12)	0.306484	1.04 (0.97;1.12)	0.243632	1.00 (0.97;1.04)	0.848047	1.00 (0.97;1.02)	0.721679
ifi30	Unstable angina (intermediate coronary syndrome)	circulatory system	380	1.44 (1.29;1.60)	4.18522e-11	1.10 (0.99;1.22)	0.0792474	1.24 (1.12;1.38)	4.29416e-05	1.24 (1.12;1.37)	4.92373e-05	1.19 (1.08;1.32)	0.000853551	1.17 (1.06;1.30)	0.00282453	1.03 (0.98;1.08)	0.203805	1.02 (0.98;1.06)	0.334877
cdhr2	Chronic ulcer of skin	dermatologic	439	1.37 (1.23;1.53)	2.86097e-08	0.92 (0.83;1.01)	0.0792508	1.03 (0.93;1.14)	0.558961	0.85 (0.76;0.94)	0.00123769	0.91 (0.82;1.00)	0.0588431	0.88 (0.79;0.96)	0.00710659	1.02 (0.97;1.06)	0.434568	0.98 (0.95;1.01)	0.253925
crip2	Cerebral artery occlusion, with cerebral infarction	circulatory system	627	1.29 (1.18;1.40)	5.50077e-09	1.07 (0.99;1.16)	0.0792545	1.15 (1.06;1.24)	0.000663602	1.14 (1.05;1.24)	0.00123633	1.10 (1.01;1.19)	0.0235851	1.08 (1.00;1.17)	0.066283	0.98 (0.95;1.01)	0.249298	1.01 (0.98;1.03)	0.69658
cfd	Primary pulmonary hypertension	circulatory system	294	1.69 (1.50;1.90)	7.30682e-18	1.11 (0.99;1.24)	0.0792619	1.09 (0.98;1.23)	0.124017	1.10 (0.98;1.24)	0.0940368	1.10 (0.98;1.24)	0.0998481	1.12 (1.00;1.26)	0.0539686	0.99 (0.89;1.10)	0.80372	0.94 (0.85;1.03)	0.19864
lrp11	Other anemias	hematopoietic	2456	1.28 (1.22;1.33)	9.62738e-32	1.04 (1.00;1.08)	0.0792622	1.10 (1.06;1.15)	1.4181e-06	1.08 (1.04;1.13)	6.14538e-05	1.05 (1.01;1.09)	0.0152746	1.03 (0.99;1.08)	0.103609	0.99 (0.98;1.01)	0.549595	0.98 (0.97;1.00)	0.0216493
mybpc1	Shortness of breath	respiratory	1719	1.17 (1.11;1.23)	4.97951e-09	1.04 (0.99;1.10)	0.079267	1.14 (1.08;1.20)	2.64825e-07	1.12 (1.07;1.18)	3.23712e-06	1.08 (1.03;1.13)	0.00222288	1.07 (1.02;1.12)	0.00643209			1.01 (0.99;1.02)	0.571546
vsig4	Type 1 diabetes	endocrine/metabolic	212	2.07 (1.79;2.39)	4.95489e-23	1.13 (0.99;1.29)	0.0792671	1.53 (1.34;1.76)	8.17836e-10	1.46 (1.28;1.68)	4.65724e-08	1.33 (1.16;1.52)	4.11758e-05	1.14 (1.00;1.31)	0.0540711	1.12 (0.93;1.34)	0.231863	1.03 (0.98;1.08)	0.294349
cst7	Staphylococcus infections	infectious diseases	478	1.33 (1.21;1.45)	5.93607e-10	1.08 (0.99;1.18)	0.0792708	1.16 (1.06;1.27)	0.00150886	1.13 (1.03;1.23)	0.00820071	1.11 (1.02;1.22)	0.0174132	1.10 (1.01;1.20)	0.0377576	1.00 (0.96;1.04)	0.969585	1.03 (0.99;1.06)	0.109061
siglec1	Hyposmolality and/or hyponatremia	endocrine/metabolic	1007	1.30 (1.21;1.38)	3.91061e-15	1.06 (0.99;1.13)	0.0792727	1.18 (1.11;1.26)	1.89243e-07	1.16 (1.08;1.23)	7.05165e-06	1.12 (1.05;1.19)	0.000327056	1.10 (1.03;1.17)	0.00426445	0.97 (0.92;1.02)	0.19028	1.01 (0.99;1.04)	0.281926
tnfrsf10a	Cyst of kidney, acquired	genitourinary	480	1.46 (1.33;1.61)	3.67167e-15	1.08 (0.99;1.19)	0.0792816	1.25 (1.14;1.37)	2.49606e-06	1.21 (1.10;1.33)	5.24641e-05	1.14 (1.04;1.25)	0.00509513	1.11 (1.02;1.22)	0.0200803	0.99 (0.95;1.03)	0.632951	1.01 (0.98;1.04)	0.475859
abo	Hypercholesterolemia	endocrine/metabolic	5022	1.02 (0.99;1.05)	0.130914	1.03 (1.00;1.05)	0.0792924	1.03 (1.00;1.05)	0.0792924	1.03 (1.00;1.05)	0.0792924	1.03 (1.00;1.05)	0.0792924	1.03 (1.00;1.05)	0.0792924	1.03 (1.02;1.05)	4.65557e-08	1.02 (1.00;1.03)	0.0194351
npc2	Angina pectoris	circulatory system	1368	1.35 (1.28;1.43)	5.06967e-25	1.05 (0.99;1.11)	0.0793077	1.14 (1.08;1.20)	2.37847e-06	1.15 (1.09;1.21)	3.61288e-07	1.11 (1.06;1.18)	7.2249e-05	1.07 (1.01;1.13)	0.0141032	0.93 (0.88;0.98)	0.0049894	1.01 (0.99;1.03)	0.375241
mcfd2	Pneumococcal pneumonia	respiratory	1817	1.15 (1.09;1.20)	1.15344e-08	1.04 (1.00;1.09)	0.0793184	1.12 (1.07;1.17)	1.55303e-06	1.06 (1.02;1.11)	0.00926792	1.05 (1.00;1.10)	0.0508052	1.05 (1.00;1.10)	0.0535976	1.00 (0.98;1.02)	0.907485	1.01 (0.99;1.03)	0.389748
tpk1	Acute renal failure	genitourinary	2345	1.17 (1.12;1.22)	5.34329e-14	1.04 (1.00;1.08)	0.0793245	0.96 (0.92;1.00)	0.0297967	0.98 (0.94;1.02)	0.243385	0.99 (0.95;1.03)	0.559331	1.03 (0.99;1.07)	0.149069	1.00 (0.99;1.02)	0.662818	1.01 (0.99;1.02)	0.3144
ctsd	Other disorders of stomach and duodenum	digestive	537	1.36 (1.24;1.48)	1.3634e-11	1.08 (0.99;1.18)	0.0793307	1.27 (1.16;1.38)	6.4675e-08	1.19 (1.10;1.30)	5.47352e-05	1.09 (1.00;1.19)	0.0464441	1.07 (0.98;1.16)	0.135308	0.96 (0.92;1.00)	0.0704039	1.03 (1.00;1.06)	0.0514506
tff2	Alcoholism	mental disorders	1554	1.20 (1.14;1.26)	6.49528e-12	1.05 (0.99;1.10)	0.0793398	1.09 (1.03;1.15)	0.00118913	1.09 (1.03;1.14)	0.00143105	1.05 (1.00;1.10)	0.0609099	1.05 (1.00;1.10)	0.0509367	1.00 (0.98;1.02)	0.829178	1.00 (0.98;1.02)	0.801931
l3hypdh	Other chronic nonalcoholic liver disease	digestive	677	1.25 (1.16;1.35)	4.08385e-09	1.07 (0.99;1.15)	0.0793438	1.27 (1.18;1.38)	3.41803e-10	1.17 (1.08;1.26)	5.7003e-05	1.10 (1.02;1.19)	0.0117516	1.07 (0.99;1.15)	0.0954463			0.99 (0.96;1.01)	0.325582
sel1l	Cerebrovascular disease	circulatory system	501	1.30 (1.19;1.43)	1.62849e-08	1.08 (0.99;1.19)	0.0793488	1.16 (1.06;1.27)	0.00135504	1.15 (1.05;1.26)	0.00275542	1.11 (1.01;1.21)	0.0233197	1.09 (1.00;1.19)	0.0558388	0.96 (0.89;1.05)	0.378308	1.01 (0.96;1.06)	0.64369
siglec10	Bronchiectasis	respiratory	525	1.29 (1.18;1.41)	1.56712e-08	1.08 (0.99;1.18)	0.0793577	1.18 (1.08;1.28)	0.000238279	1.15 (1.06;1.26)	0.00126443	1.11 (1.02;1.21)	0.019206	1.10 (1.01;1.20)	0.0251791	0.98 (0.94;1.04)	0.56573	1.02 (0.99;1.06)	0.122734
adgrf5	Iron deficiency anemias, unspecified or not due to blood loss	hematopoietic	1823	1.16 (1.11;1.22)	3.24881e-10	1.04 (1.00;1.09)	0.079358	1.10 (1.05;1.16)	4.81656e-05	1.09 (1.04;1.14)	0.00052408	1.04 (0.99;1.09)	0.117585	1.03 (0.99;1.08)	0.180258			0.99 (0.98;1.01)	0.502734
gp1ba	Tobacco use disorder	mental disorders	1803	0.97 (0.93;1.02)	0.209494	0.96 (0.92;1.00)	0.0793587	0.85 (0.81;0.89)	8.97758e-12	0.83 (0.79;0.87)	3.30666e-15	0.84 (0.80;0.88)	2.05088e-13	0.95 (0.91;0.99)	0.0293435	1.00 (0.97;1.02)	0.765523	0.99 (0.98;1.01)	0.301721
adgrd1	Hyperpotassemia	endocrine/metabolic	433	1.41 (1.27;1.57)	1.63613e-10	1.09 (0.99;1.20)	0.0793753	1.39 (1.25;1.54)	2.36803e-10	1.29 (1.17;1.43)	7.644e-07	1.18 (1.07;1.30)	0.000900356	1.12 (1.02;1.23)	0.0194954	1.00 (0.94;1.06)	0.960533	1.04 (1.00;1.08)	0.0344152
slamf7	Hypoglycemia	endocrine/metabolic	362	1.47 (1.33;1.64)	2.40455e-13	1.10 (0.99;1.22)	0.0793914	1.25 (1.13;1.39)	2.6871e-05	1.19 (1.07;1.31)	0.00132272	1.24 (1.12;1.37)	5.73422e-05	1.14 (1.03;1.27)	0.0119764	0.98 (0.93;1.03)	0.35807	1.00 (0.96;1.04)	0.873849
rnase4	Pneumococcal pneumonia	respiratory	1709	1.38 (1.31;1.45)	2.60806e-36	1.04 (0.99;1.10)	0.079394	1.05 (1.00;1.10)	0.0395092	1.05 (1.00;1.11)	0.0332596	1.08 (1.03;1.13)	0.00234605	1.06 (1.01;1.12)	0.0109625	1.00 (0.98;1.02)	0.942065	0.98 (0.97;1.00)	0.0806156
tff3	Hematemesis	digestive	308	1.55 (1.37;1.75)	1.51815e-12	1.11 (0.99;1.24)	0.0794	1.26 (1.12;1.42)	0.000169115	1.24 (1.10;1.39)	0.000409173	1.20 (1.06;1.34)	0.00257208	1.18 (1.05;1.33)	0.00483126	1.13 (0.95;1.34)	0.183417	1.02 (0.97;1.06)	0.46468
mmp8	Pneumococcal pneumonia	respiratory	1831	1.31 (1.25;1.37)	1.27311e-28	1.04 (1.00;1.09)	0.0794013	1.13 (1.08;1.19)	1.64643e-07	1.12 (1.07;1.18)	6.72158e-07	1.08 (1.03;1.14)	0.000677797	1.06 (1.01;1.11)	0.0173416	1.03 (0.99;1.07)	0.138124	1.00 (0.98;1.02)	0.847517
lta4h	Peripheral vascular disease, unspecified	circulatory system	573	1.32 (1.21;1.44)	2.58858e-10	1.08 (0.99;1.17)	0.0794258	1.13 (1.04;1.23)	0.0049455	1.12 (1.03;1.22)	0.00822582	1.04 (0.95;1.13)	0.384945	1.07 (0.99;1.17)	0.104143	1.00 (0.96;1.03)	0.798771
klf4	Tobacco use disorder	mental disorders	1719	1.23 (1.18;1.29)	7.96423e-18	1.04 (1.00;1.09)	0.0794312	1.08 (1.03;1.14)	0.000903032	1.09 (1.04;1.15)	0.000220775	1.06 (1.01;1.11)	0.0125885	1.05 (1.00;1.10)	0.0625817			0.99 (0.97;1.00)	0.14895
tnfrsf9	Edema	symptoms	977	1.41 (1.32;1.50)	1.17262e-23	1.06 (0.99;1.13)	0.0794375	1.07 (1.00;1.14)	0.052487	1.08 (1.01;1.15)	0.0193042	1.12 (1.05;1.19)	0.00047347	1.09 (1.02;1.16)	0.00735789	1.03 (1.00;1.06)	0.090536	1.03 (1.00;1.05)	0.0278838
tcof1	Edema	symptoms	961	1.24 (1.16;1.32)	1.62308e-10	1.06 (0.99;1.13)	0.0794482	1.10 (1.03;1.18)	0.00259465	1.11 (1.04;1.19)	0.000990451	1.09 (1.03;1.17)	0.0056897	1.07 (1.00;1.14)	0.0432923	0.94 (0.87;1.03)	0.18292	1.03 (1.00;1.05)	0.058314
krt18	Other mental disorder	mental disorders	6583	1.17 (1.14;1.20)	2.27896e-31	1.02 (1.00;1.05)	0.0794672	1.10 (1.07;1.13)	3.02874e-14	1.08 (1.06;1.11)	3.0554e-10	1.07 (1.05;1.10)	3.40427e-08	1.05 (1.03;1.08)	3.62869e-05	1.00 (0.99;1.01)	0.572629	1.00 (0.99;1.01)	0.723237
cd4	Myocardial infarction	circulatory system	1606	1.31 (1.25;1.38)	4.19813e-26	1.05 (0.99;1.10)	0.0794802	1.10 (1.05;1.16)	0.000136265	1.08 (1.03;1.13)	0.0024193	1.06 (1.01;1.11)	0.0241731	1.05 (1.00;1.10)	0.0566996	1.01 (0.98;1.03)	0.615765	1.02 (1.00;1.04)	0.034833
lrrc37a2	Hypercholesterolemia	endocrine/metabolic	5010	0.98 (0.95;1.01)	0.179261	0.98 (0.95;1.00)	0.0794923	0.97 (0.94;1.00)	0.0313522	0.97 (0.94;0.99)	0.0196234	0.98 (0.96;1.01)	0.197961	0.98 (0.95;1.01)	0.126782	1.01 (1.00;1.02)	0.184106	0.97 (0.96;0.98)	1.47877e-11
pzp	GERD	digestive	3334	1.14 (1.09;1.20)	1.76548e-08	1.03 (1.00;1.07)	0.0794954	1.06 (1.02;1.10)	0.000834967	1.05 (1.02;1.09)	0.00223953	1.04 (1.00;1.07)	0.0340047	1.03 (1.00;1.07)	0.0792262	1.00 (0.98;1.01)	0.556586	1.01 (0.99;1.02)	0.357749
il1rn	Cataract	sense organs	4127	1.10 (1.07;1.14)	1.19314e-09	1.03 (1.00;1.06)	0.0795017	1.04 (1.01;1.07)	0.0119517	1.03 (1.00;1.07)	0.0442397	1.03 (1.00;1.06)	0.0718211	1.03 (1.00;1.06)	0.0916161	0.99 (0.98;1.01)	0.418859	1.00 (0.99;1.01)	0.845859
tff3	Gastric ulcer	digestive	552	1.32 (1.21;1.44)	9.88243e-10	1.08 (0.99;1.18)	0.0795027	1.17 (1.07;1.28)	0.000561989	1.16 (1.06;1.27)	0.000765549	1.14 (1.04;1.24)	0.00327073	1.14 (1.04;1.24)	0.00320929	0.95 (0.86;1.05)	0.313258	1.00 (0.97;1.03)	0.971159
il18bp	Altered mental status	mental disorders	854	1.35 (1.26;1.45)	1.53635e-16	1.06 (0.99;1.14)	0.0795059	1.13 (1.06;1.21)	0.000324731	1.15 (1.07;1.23)	9.36e-05	1.10 (1.03;1.18)	0.00408907	1.11 (1.03;1.18)	0.00373686	0.94 (0.88;1.01)	0.0802886	1.02 (1.00;1.05)	0.0789818
mad1l1	Pulmonary heart disease	circulatory system	817	1.26 (1.17;1.36)	3.14772e-10	1.06 (0.99;1.14)	0.0795132	1.11 (1.03;1.19)	0.0054421	1.11 (1.03;1.19)	0.00468978	1.10 (1.03;1.18)	0.00671677	1.08 (1.00;1.16)	0.0362006	0.97 (0.91;1.05)	0.494881	1.03 (1.00;1.06)	0.0272617
ctsh	Chronic renal failure [CKD]	genitourinary	2049	1.24 (1.19;1.30)	3.99639e-22	1.04 (1.00;1.09)	0.0795485	1.04 (1.00;1.09)	0.0538178	1.06 (1.02;1.11)	0.00586914	1.06 (1.01;1.10)	0.0110049	1.04 (1.00;1.09)	0.0543349	1.00 (0.98;1.02)	0.996785	0.99 (0.97;1.00)	0.0906081
palm2	Cardiac pacemaker in situ	circulatory system	657	1.41 (1.30;1.53)	1.12499e-15	1.07 (0.99;1.16)	0.0795527	1.21 (1.11;1.32)	1.01359e-05	1.15 (1.06;1.26)	0.000825997	1.13 (1.05;1.23)	0.00198963	1.09 (1.01;1.18)	0.0283558	1.00 (0.97;1.04)	0.944159	0.97 (0.94;1.01)	0.170919
ptprc	Chronic renal failure [CKD]	genitourinary	1974	1.27 (1.22;1.33)	1.00849e-25	1.04 (1.00;1.09)	0.0795685	1.05 (1.00;1.09)	0.0481772	1.06 (1.01;1.11)	0.0151287	1.05 (1.01;1.10)	0.0281826	1.05 (1.00;1.10)	0.0347726	1.02 (0.98;1.06)	0.419133	1.02 (1.00;1.04)	0.0229513
ccl21	Unspecified monoarthritis	musculoskeletal	2843	1.16 (1.11;1.20)	3.13129e-14	1.03 (1.00;1.07)	0.0795732	1.09 (1.05;1.14)	1.82206e-06	1.10 (1.06;1.14)	1.0371e-06	1.06 (1.02;1.10)	0.00381712	1.04 (1.01;1.08)	0.0240878	1.00 (0.98;1.01)	0.674025	0.98 (0.97;0.99)	0.00124809
acta2	Chronic airway obstruction	respiratory	1684	1.20 (1.13;1.26)	4.79614e-10	1.05 (0.99;1.10)	0.0795801	1.02 (0.97;1.07)	0.471897	1.01 (0.96;1.06)	0.598688	1.03 (0.98;1.08)	0.276673	1.08 (1.03;1.13)	0.00250765	1.01 (0.99;1.03)	0.445529
ambp	Circulatory disease NEC	circulatory system	3423	1.28 (1.23;1.33)	1.50368e-41	1.03 (1.00;1.07)	0.0795911	1.11 (1.07;1.15)	1.36454e-09	1.11 (1.08;1.15)	5.30411e-10	1.10 (1.06;1.14)	2.70404e-08	1.06 (1.02;1.10)	0.000766036	1.03 (0.97;1.09)	0.354625	1.01 (1.00;1.03)	0.0326639
efna1	Inflammatory and toxic neuropathy	neurological	463	1.38 (1.25;1.51)	2.02531e-11	1.09 (0.99;1.19)	0.0795936	1.20 (1.09;1.31)	0.000187363	1.15 (1.05;1.26)	0.00379751	1.08 (0.99;1.19)	0.0833245	1.08 (0.99;1.19)	0.0914705	1.00 (0.96;1.04)	0.857684	0.99 (0.96;1.02)	0.490973
grn	Hypercholesterolemia	endocrine/metabolic	5163	1.17 (1.14;1.20)	8.72612e-28	1.02 (1.00;1.05)	0.0795988	1.08 (1.05;1.11)	2.6733e-08	1.08 (1.05;1.11)	2.74242e-08	1.05 (1.02;1.08)	0.000346308	1.05 (1.02;1.08)	0.00149229	1.01 (1.00;1.02)	0.210104	1.05 (1.04;1.06)	2.02549e-22
fam3c	Duodenitis	digestive	827	1.25 (1.16;1.34)	2.13584e-09	1.06 (0.99;1.14)	0.0796025	1.07 (1.00;1.15)	0.0449881	1.08 (1.01;1.15)	0.0350465	1.07 (1.00;1.14)	0.0649187	1.07 (1.00;1.14)	0.0611442	1.00 (0.97;1.03)	0.788237	0.99 (0.97;1.02)	0.477317
fcn1	Atrial fibrillation and flutter	circulatory system	1419	1.16 (1.10;1.22)	3.03009e-08	1.05 (0.99;1.10)	0.0796048	1.09 (1.03;1.15)	0.00137546	1.06 (1.01;1.12)	0.023499	1.07 (1.01;1.12)	0.0163673	1.06 (1.00;1.11)	0.0355163	1.00 (0.97;1.02)	0.864251	1.01 (0.99;1.03)	0.501847
sorcs2	Mitral valve disease	circulatory system	974	1.29 (1.20;1.38)	2.24257e-13	1.06 (0.99;1.13)	0.0796087	1.06 (1.00;1.13)	0.0607308	1.08 (1.02;1.15)	0.013822	1.08 (1.01;1.15)	0.0213003	1.07 (1.01;1.14)	0.0322058	0.98 (0.95;1.01)	0.17397	0.97 (0.95;1.00)	0.0278706
timp1	Obesity	endocrine/metabolic	3077	1.37 (1.32;1.43)	8.19565e-64	0.97 (0.93;1.00)	0.0796143	1.09 (1.05;1.13)	2.38567e-06	1.07 (1.03;1.11)	0.000339505	0.99 (0.95;1.02)	0.508846	0.99 (0.95;1.03)	0.549422	1.03 (1.00;1.06)	0.0823935	0.99 (0.98;1.00)	0.104467
mpo	Arthropathy NOS	musculoskeletal	5719	1.08 (1.05;1.11)	2.44785e-08	0.98 (0.95;1.00)	0.0796389	1.01 (0.99;1.04)	0.299728	1.02 (0.99;1.05)	0.113718	1.00 (0.97;1.03)	0.951945	0.98 (0.96;1.01)	0.223284	1.00 (0.98;1.02)	0.927125	1.00 (0.99;1.01)	0.875893
tnfrsf21	Peripheral vascular disease, unspecified	circulatory system	568	1.35 (1.24;1.47)	3.30014e-12	1.08 (0.99;1.17)	0.0796435	1.01 (0.93;1.10)	0.780314	1.02 (0.94;1.11)	0.640611	1.07 (0.99;1.17)	0.0890417	1.06 (0.98;1.15)	0.14269	1.10 (0.95;1.28)	0.185971	1.05 (1.02;1.08)	0.00134793
tpr	Myocardial infarction	circulatory system	1507	1.18 (1.12;1.25)	2.09655e-10	1.05 (0.99;1.10)	0.0796486	1.11 (1.05;1.17)	0.000100619	1.09 (1.04;1.15)	0.000788538	1.05 (1.00;1.11)	0.0561007	1.05 (0.99;1.10)	0.0878549	1.00 (0.95;1.06)	0.957241
tpr	Pneumococcal pneumonia	respiratory	1690	1.20 (1.14;1.26)	3.89353e-13	1.04 (0.99;1.10)	0.0796533	1.11 (1.06;1.17)	1.45914e-05	1.12 (1.07;1.18)	2.3844e-06	1.07 (1.02;1.12)	0.00761	1.05 (1.00;1.10)	0.0423132	0.97 (0.92;1.03)	0.365077
epo	Mitral valve disease	circulatory system	1002	1.20 (1.13;1.28)	1.01968e-08	1.06 (0.99;1.13)	0.0796635	1.15 (1.08;1.23)	9.0991e-06	1.09 (1.02;1.16)	0.0101694	1.10 (1.03;1.17)	0.00453774	1.08 (1.02;1.15)	0.0138181	0.98 (0.90;1.07)	0.635864	1.01 (0.98;1.03)	0.577998
ncam2	Asthma	respiratory	1254	0.85 (0.81;0.90)	2.14219e-08	0.95 (0.90;1.01)	0.0796654	0.93 (0.88;0.98)	0.00720319	0.93 (0.88;0.98)	0.00772111	0.95 (0.90;1.00)	0.0570199	0.95 (0.89;1.00)	0.0467633	1.00 (0.97;1.02)	0.811441	1.00 (0.98;1.02)	0.877534
sema3g	Acute renal failure	genitourinary	2286	1.21 (1.16;1.26)	6.15068e-20	1.04 (1.00;1.08)	0.0796784	1.09 (1.04;1.13)	5.88853e-05	1.09 (1.04;1.13)	0.000106592	1.07 (1.03;1.11)	0.0016742	1.05 (1.01;1.10)	0.0171812			1.00 (0.98;1.01)	0.752968
efna4	Obstructive chronic bronchitis	respiratory	830	1.83 (1.71;1.97)	3.52453e-61	1.06 (0.99;1.14)	0.079681	1.23 (1.15;1.32)	3.1516e-09	1.19 (1.11;1.28)	5.91543e-07	1.18 (1.10;1.26)	3.73062e-06	1.12 (1.05;1.20)	0.000814682	1.05 (0.94;1.18)	0.385436	0.99 (0.97;1.02)	0.519055
tnfrsf10a	Mitral valve disease	circulatory system	997	1.37 (1.28;1.46)	7.32061e-21	1.06 (0.99;1.13)	0.0796924	1.19 (1.12;1.27)	8.30959e-08	1.18 (1.11;1.26)	3.64354e-07	1.11 (1.04;1.18)	0.00105528	1.09 (1.02;1.16)	0.0096461	0.98 (0.95;1.01)	0.220232	0.99 (0.97;1.02)	0.599932
cst3	Noninfectious gastroenteritis	digestive	1251	1.33 (1.25;1.41)	8.17168e-21	1.05 (0.99;1.11)	0.0797103	1.06 (1.00;1.12)	0.0345253	1.05 (0.99;1.11)	0.101102	1.05 (0.99;1.11)	0.0969007	1.05 (0.99;1.11)	0.0797103	1.00 (0.97;1.02)	0.917865	1.01 (0.99;1.03)	0.431434
alpp	Cancer within the respiratory system	neoplasms	262	1.69 (1.49;1.93)	1.64201e-15	1.12 (0.99;1.26)	0.0797242	1.19 (1.05;1.35)	0.0066021	1.19 (1.05;1.35)	0.0059849	1.14 (1.00;1.28)	0.04337	1.13 (1.00;1.27)	0.0571369	1.04 (0.98;1.10)	0.187804	1.02 (0.98;1.06)	0.38969
adgrg1	Iron deficiency anemias, unspecified or not due to blood loss	hematopoietic	1875	1.33 (1.27;1.39)	2.88315e-30	1.04 (1.00;1.09)	0.0797479	1.31 (1.26;1.38)	1.17623e-31	1.18 (1.13;1.24)	9.79935e-13	1.14 (1.09;1.20)	6.19637e-09	1.07 (1.02;1.12)	0.00369051	0.99 (0.98;1.01)	0.603822	0.99 (0.97;1.00)	0.152726
oscar	Vitamin D deficiency	endocrine/metabolic	962	1.23 (1.15;1.31)	4.06482e-10	1.06 (0.99;1.13)	0.0797585	1.12 (1.05;1.20)	0.000373533	1.13 (1.06;1.20)	0.000187591	1.09 (1.02;1.16)	0.00922321	1.07 (1.00;1.14)	0.0405397	0.98 (0.95;1.01)	0.218807	1.01 (0.98;1.03)	0.672355
ptprb	Type 2 diabetes	endocrine/metabolic	2603	1.50 (1.44;1.56)	3.1508e-88	1.04 (1.00;1.08)	0.0797668	1.04 (1.00;1.08)	0.0723314	1.01 (0.97;1.05)	0.545145	1.02 (0.98;1.06)	0.338541	1.03 (0.99;1.07)	0.0932155	1.01 (0.99;1.03)	0.337557	1.00 (0.99;1.02)	0.667631
c3	Diverticulosis	digestive	4632	1.11 (1.08;1.15)	2.4169e-13	1.03 (1.00;1.06)	0.0797673	1.05 (1.02;1.08)	0.000859666	1.04 (1.01;1.07)	0.00440663	1.04 (1.01;1.07)	0.0176946	1.03 (1.00;1.06)	0.037361	1.00 (0.98;1.01)	0.566619	0.99 (0.99;1.00)	0.293034
fbp1	Essential hypertension	circulatory system	8662	1.19 (1.17;1.22)	1.43092e-56	1.02 (1.00;1.04)	0.079768	1.12 (1.09;1.14)	2.64378e-23	1.10 (1.07;1.12)	5.5745e-17	1.06 (1.04;1.08)	3.25878e-08	1.03 (1.01;1.05)	0.010479	1.00 (0.98;1.01)	0.571634	1.00 (0.99;1.01)	0.752977
bst2	Acidosis	endocrine/metabolic	489	1.60 (1.46;1.76)	1.45949e-23	1.08 (0.99;1.19)	0.0797778	1.17 (1.06;1.28)	0.00105346	1.19 (1.08;1.30)	0.000288086	1.14 (1.04;1.25)	0.00683493	1.14 (1.04;1.25)	0.00450481	1.01 (0.95;1.07)	0.806132	0.99 (0.95;1.02)	0.400613
furin	Heart failure NOS	circulatory system	1504	1.40 (1.33;1.48)	1.26293e-34	1.05 (0.99;1.10)	0.0797833	1.19 (1.13;1.26)	6.28184e-11	1.11 (1.06;1.17)	6.0798e-05	1.05 (1.00;1.10)	0.0710738	1.06 (1.01;1.12)	0.021449	1.02 (0.99;1.04)	0.122471	0.99 (0.97;1.01)	0.468719
cd72	Rash and other nonspecific skin eruption	dermatologic	914	1.21 (1.13;1.29)	3.02209e-08	1.06 (0.99;1.13)	0.0797993	1.11 (1.04;1.18)	0.00239229	1.09 (1.02;1.16)	0.0115613	1.09 (1.02;1.16)	0.00959585	1.08 (1.01;1.15)	0.0303143	1.03 (1.00;1.07)	0.0265952	1.00 (0.98;1.02)	0.995985
lrig3	Cellulitis and abscess of arm/hand	dermatologic	1010	1.20 (1.12;1.27)	2.75291e-08	1.06 (0.99;1.12)	0.0798029	1.08 (1.02;1.15)	0.0111716	1.08 (1.01;1.15)	0.019024	1.06 (0.99;1.12)	0.0798029	1.06 (0.99;1.12)	0.0798029	0.99 (0.96;1.02)	0.567836	0.99 (0.97;1.02)	0.619014
cgref1	Type 2 diabetes with ophthalmic manifestations	endocrine/metabolic	414	1.64 (1.49;1.81)	2.90447e-23	1.09 (0.99;1.20)	0.0798081	1.51 (1.37;1.66)	7.33725e-17	1.51 (1.37;1.66)	1.11793e-16	1.50 (1.36;1.65)	3.46693e-16	1.43 (1.30;1.57)	6.67038e-13	0.97 (0.93;1.02)	0.247611	1.02 (0.98;1.06)	0.314155
vstm2l	Essential hypertension	circulatory system	8526	1.11 (1.09;1.13)	3.32881e-22	1.02 (1.00;1.04)	0.0798306	1.07 (1.05;1.09)	2.46518e-10	1.03 (1.01;1.06)	0.00169686	1.03 (1.00;1.05)	0.0180149	1.02 (1.00;1.04)	0.0511027	0.98 (0.97;0.99)	0.00187483	1.01 (1.00;1.02)	0.0257954
tnfrsf1b	Iron deficiency anemias, unspecified or not due to blood loss	hematopoietic	1905	1.49 (1.43;1.57)	1.5613e-62	1.04 (1.00;1.09)	0.0798378	1.20 (1.15;1.26)	2.22641e-15	1.16 (1.11;1.21)	3.14589e-10	1.10 (1.05;1.15)	5.83867e-05	1.09 (1.04;1.14)	0.000365863	1.01 (0.97;1.04)	0.744265	1.01 (0.99;1.02)	0.486621
ocln	Staphylococcus infections	infectious diseases	469	1.63 (1.48;1.80)	1.35391e-23	1.09 (0.99;1.19)	0.0798479	1.28 (1.17;1.41)	1.91385e-07	1.28 (1.16;1.40)	3.16102e-07	1.18 (1.07;1.29)	0.000574344	1.13 (1.03;1.24)	0.00850449	1.00 (0.93;1.07)	0.972288	0.98 (0.94;1.02)	0.253405
fabp4	Candidiasis	infectious diseases	1047	1.35 (1.27;1.45)	4.95948e-19	1.06 (0.99;1.12)	0.0798583	1.11 (1.04;1.18)	0.00148944	1.12 (1.06;1.19)	0.000259495	1.08 (1.02;1.15)	0.0114097	1.09 (1.02;1.16)	0.00871063	0.99 (0.96;1.02)	0.471626	1.02 (0.99;1.04)	0.153371
gdnf	Diabetic retinopathy	endocrine/metabolic	391	1.42 (1.28;1.58)	3.30671e-11	1.09 (0.99;1.21)	0.0798746	1.33 (1.20;1.47)	2.62018e-08	1.11 (1.00;1.22)	0.0473171	1.12 (1.02;1.24)	0.0232384	1.11 (1.00;1.23)	0.0444626	0.96 (0.91;1.02)	0.217013	1.02 (0.98;1.07)	0.394275
nit2	Cirrhosis of liver without mention of alcohol	digestive	202	1.32 (1.15;1.52)	9.15697e-05	1.13 (0.99;1.30)	0.0798771	1.56 (1.36;1.80)	4.55206e-10	1.55 (1.34;1.78)	1.01178e-09	1.25 (1.08;1.43)	0.00200717	1.14 (0.99;1.31)	0.0643273	0.97 (0.72;1.30)	0.847021	1.06 (1.01;1.11)	0.0289785
rab6a	Other anemias	hematopoietic	2448	0.85 (0.82;0.88)	3.03431e-15	0.96 (0.93;1.00)	0.0798794	0.92 (0.88;0.96)	3.84757e-05	0.95 (0.91;0.99)	0.0134091	0.97 (0.93;1.01)	0.14616	0.96 (0.92;1.00)	0.0334143	0.99 (0.97;1.01)	0.206777	0.98 (0.96;0.99)	0.00323708
b2m	Diverticulosis	digestive	4860	1.12 (1.09;1.16)	5.2456e-14	1.03 (1.00;1.06)	0.0798831	1.02 (0.99;1.05)	0.107285	1.03 (1.00;1.06)	0.077978	1.03 (1.00;1.06)	0.0470313	1.03 (1.00;1.06)	0.0715616			0.99 (0.98;1.00)	0.203301
ccdc80	Arthropathy NOS	musculoskeletal	5721	1.14 (1.11;1.18)	2.21032e-20	1.02 (1.00;1.05)	0.0798871	1.06 (1.03;1.09)	7.43587e-06	1.07 (1.04;1.09)	1.61032e-06	1.01 (0.99;1.04)	0.316521	1.02 (0.99;1.05)	0.160113	1.00 (0.99;1.01)	0.860777	1.02 (1.01;1.02)	0.00114624
tg	Obesity	endocrine/metabolic	3011	0.92 (0.88;0.95)	2.74917e-06	0.97 (0.93;1.00)	0.0799094	0.88 (0.85;0.92)	1.73133e-11	0.88 (0.85;0.92)	1.40444e-11	0.95 (0.91;0.98)	0.00357176	0.96 (0.93;1.00)	0.0457807	0.99 (0.96;1.01)	0.321131	1.00 (0.99;1.01)	0.778548
l1cam	Type 2 diabetes	endocrine/metabolic	2679	1.12 (1.08;1.16)	1.28287e-08	1.03 (1.00;1.07)	0.0799194	1.06 (1.02;1.10)	0.00276206	1.07 (1.03;1.12)	0.000267564	1.00 (0.96;1.04)	0.932212	1.01 (0.98;1.05)	0.506359	0.99 (0.97;1.01)	0.339172	0.98 (0.97;1.00)	0.0116331
sult2a1	Personal history of diseases of digestive system	digestive	3029	1.12 (1.08;1.17)	4.93203e-10	1.03 (1.00;1.07)	0.0799199	1.07 (1.03;1.11)	0.000482189	1.05 (1.02;1.09)	0.00414813	1.04 (1.01;1.08)	0.0194424	1.04 (1.01;1.08)	0.0233237	1.01 (0.99;1.03)	0.272735	1.00 (0.98;1.01)	0.638108
mmp12	Hematemesis	digestive	311	1.50 (1.33;1.70)	7.6573e-11	1.11 (0.99;1.24)	0.0799388	1.24 (1.10;1.38)	0.000219455	1.25 (1.12;1.40)	9.05503e-05	1.24 (1.11;1.39)	0.000174945	1.17 (1.04;1.31)	0.00687904	1.03 (0.96;1.10)	0.392201	0.97 (0.92;1.01)	0.107225
acp5	Hypercholesterolemia	endocrine/metabolic	5197	1.17 (1.14;1.21)	1.03632e-27	1.02 (1.00;1.05)	0.0799477	1.09 (1.07;1.13)	1.27412e-10	1.10 (1.07;1.13)	1.99498e-11	1.07 (1.04;1.10)	3.48787e-07	1.09 (1.06;1.12)	1.35391e-09	1.00 (0.99;1.02)	0.825078	0.99 (0.98;1.00)	0.0175309
iglc2	Type 1 diabetes	endocrine/metabolic	206	1.55 (1.35;1.78)	7.81733e-10	1.13 (0.99;1.30)	0.0799492	1.34 (1.17;1.54)	3.40643e-05	1.27 (1.11;1.45)	0.000709387	1.23 (1.07;1.41)	0.0036422	1.21 (1.05;1.39)	0.00697468	1.00 (0.93;1.08)	0.938021	1.01 (0.96;1.06)	0.612744
cpm	Cyst of kidney, acquired	genitourinary	486	1.31 (1.20;1.44)	1.12195e-08	1.08 (0.99;1.18)	0.0799496	1.13 (1.03;1.24)	0.0103911	1.13 (1.04;1.24)	0.00642515	1.11 (1.02;1.22)	0.0218444	1.10 (1.01;1.20)	0.0385299	1.01 (0.93;1.10)	0.800515	0.99 (0.96;1.02)	0.537243
sel1l	Pneumococcal pneumonia	respiratory	1722	1.35 (1.28;1.41)	3.41086e-32	1.04 (0.99;1.10)	0.0799525	1.14 (1.08;1.19)	2.49048e-07	1.12 (1.07;1.18)	3.75091e-06	1.08 (1.03;1.13)	0.00294121	1.06 (1.01;1.11)	0.0157058	0.98 (0.94;1.03)	0.373868	1.02 (0.99;1.05)	0.18073
mgll	Thrombocytopenia	hematopoietic	365	0.74 (0.66;0.82)	6.88595e-09	0.91 (0.82;1.01)	0.0799551	0.90 (0.82;1.00)	0.0544603	0.90 (0.81;1.00)	0.0419207	0.91 (0.82;1.01)	0.0663808	0.91 (0.82;1.01)	0.0799551	1.00 (0.96;1.05)	0.935952	0.95 (0.92;0.99)	0.00768478
siglec10	Chronic ulcer of skin	dermatologic	438	1.68 (1.53;1.85)	1.91783e-26	1.09 (0.99;1.19)	0.0799605	1.31 (1.19;1.44)	1.9029e-08	1.25 (1.14;1.38)	2.51404e-06	1.23 (1.12;1.35)	1.28986e-05	1.21 (1.10;1.33)	7.68038e-05	0.98 (0.93;1.05)	0.615627	1.00 (0.97;1.04)	0.868017
vcam1	Syncope and collapse	symptoms	1739	1.15 (1.10;1.21)	1.15253e-08	1.04 (0.99;1.09)	0.0799706	1.08 (1.03;1.13)	0.00228287	1.07 (1.02;1.12)	0.00576699	1.08 (1.03;1.13)	0.00195364	1.07 (1.02;1.12)	0.00838587	1.01 (0.99;1.04)	0.201019	1.02 (1.00;1.03)	0.0630945
vwc2	Abnormal findings examination of lungs	respiratory	605	1.27 (1.17;1.38)	1.74482e-08	1.07 (0.99;1.16)	0.0799716	1.13 (1.04;1.22)	0.00337843	1.12 (1.04;1.22)	0.00439851	1.09 (1.00;1.18)	0.0459233	1.08 (1.00;1.17)	0.0653175	1.00 (0.96;1.03)	0.914665	1.02 (0.99;1.05)	0.107762
nrp2	Mitral valve disease	circulatory system	1007	1.20 (1.13;1.28)	2.92589e-08	1.06 (0.99;1.13)	0.0799859	1.10 (1.03;1.17)	0.00388492	1.13 (1.06;1.21)	0.000172506	1.09 (1.03;1.16)	0.00483839	1.07 (1.00;1.14)	0.0365596	0.99 (0.96;1.02)	0.340505	1.01 (0.98;1.03)	0.547555
defa1_defa1b	Staphylococcus infections	infectious diseases	468	1.38 (1.25;1.51)	1.07559e-11	1.08 (0.99;1.19)	0.0799893	1.08 (0.99;1.18)	0.094275	1.04 (0.95;1.14)	0.34742	1.09 (0.99;1.19)	0.0716338	1.10 (1.01;1.21)	0.038056	1.03 (0.99;1.06)	0.1241	1.02 (0.98;1.05)	0.355212
stc1	Hypercholesterolemia	endocrine/metabolic	5224	1.16 (1.13;1.20)	1.86158e-25	0.98 (0.95;1.00)	0.0800103	1.05 (1.02;1.08)	0.000414326	1.04 (1.01;1.07)	0.00295966	1.00 (0.97;1.03)	0.920331	0.98 (0.95;1.01)	0.1238	1.01 (0.99;1.02)	0.374364	1.00 (0.99;1.01)	0.483593
prnd	Pulmonary heart disease	circulatory system	808	1.04 (0.97;1.11)	0.302963	0.94 (0.88;1.01)	0.0800114	0.94 (0.88;1.01)	0.110543	0.94 (0.88;1.01)	0.101077	0.95 (0.88;1.01)	0.115511	0.94 (0.88;1.01)	0.0763906	0.98 (0.94;1.01)	0.212924	0.88 (0.86;0.91)	6.16862e-23
gfra1	Other mental disorder	mental disorders	6682	1.21 (1.18;1.24)	2.18777e-46	1.02 (1.00;1.05)	0.0800209	1.07 (1.04;1.10)	1.64559e-07	1.06 (1.03;1.08)	7.39689e-06	1.05 (1.02;1.07)	0.000259468	1.04 (1.02;1.07)	0.000966812	1.01 (0.99;1.02)	0.255659	1.01 (1.00;1.01)	0.222115
chi3l1	Cardiac pacemaker in situ	circulatory system	680	1.33 (1.22;1.44)	6.85529e-12	1.07 (0.99;1.16)	0.0800685	1.17 (1.08;1.26)	8.30213e-05	1.19 (1.10;1.29)	7.38231e-06	1.15 (1.06;1.24)	0.000379315	1.14 (1.05;1.23)	0.00103774	0.97 (0.93;1.00)	0.0731299	1.01 (0.99;1.04)	0.327857
mybpc1	Chronic airway obstruction	respiratory	1686	1.10 (1.04;1.16)	0.000436845	1.04 (0.99;1.10)	0.0800797	1.12 (1.07;1.18)	8.82735e-06	1.16 (1.10;1.21)	7.83901e-09	1.12 (1.07;1.18)	5.26256e-06	1.09 (1.03;1.14)	0.000949613			1.03 (1.01;1.05)	0.00176532
cd74	Phlebitis and thrombophlebitis of lower extremities	circulatory system	624	1.34 (1.24;1.46)	3.36424e-12	1.07 (0.99;1.16)	0.0800866	1.08 (1.00;1.17)	0.062595	1.08 (0.99;1.17)	0.0711083	1.08 (1.00;1.17)	0.0460934	1.08 (1.00;1.17)	0.0547872	0.98 (0.94;1.02)	0.377829	0.94 (0.92;0.97)	4.9988e-05
cstb	Left bundle branch block	circulatory system	578	1.31 (1.20;1.43)	4.15153e-10	1.08 (0.99;1.17)	0.0800875	1.15 (1.06;1.25)	0.000835504	1.15 (1.06;1.25)	0.000854606	1.11 (1.02;1.21)	0.0147684	1.12 (1.03;1.22)	0.00622705	1.02 (0.99;1.06)	0.208753	1.04 (1.01;1.08)	0.0138341
fst	Other diseases of respiratory system, NEC	respiratory	3979	1.12 (1.08;1.15)	1.84657e-11	1.03 (1.00;1.06)	0.0800898	1.03 (1.00;1.06)	0.08766	1.04 (1.01;1.08)	0.011114	1.04 (1.00;1.07)	0.0302697	1.03 (1.00;1.06)	0.0799425	1.01 (0.99;1.02)	0.287803	1.00 (0.98;1.01)	0.525895
slamf8	Malaise and fatigue	symptoms	1530	1.16 (1.10;1.22)	8.11455e-09	1.05 (0.99;1.10)	0.0800901	1.11 (1.05;1.16)	9.06153e-05	1.09 (1.04;1.15)	0.000462972	1.09 (1.03;1.14)	0.00141547	1.07 (1.02;1.13)	0.00480045	1.01 (0.98;1.04)	0.466332	1.00 (0.98;1.02)	0.995933
ren	Type 1 diabetes	endocrine/metabolic	206	2.33 (2.01;2.69)	4.51331e-30	1.13 (0.99;1.30)	0.0800993	1.99 (1.72;2.29)	1.56109e-20	1.90 (1.64;2.20)	5.74974e-18	1.76 (1.52;2.04)	3.80997e-14	1.62 (1.41;1.86)	9.78231e-12	1.04 (0.91;1.17)	0.59223	0.97 (0.93;1.02)	0.264059
atraid	Cyst of kidney, acquired	genitourinary	479	1.31 (1.19;1.44)	1.44405e-08	1.08 (0.99;1.19)	0.0800996	1.10 (1.00;1.20)	0.0420068	1.08 (0.99;1.19)	0.090253	1.08 (0.98;1.18)	0.11697	1.08 (0.99;1.18)	0.0928234	1.00 (0.96;1.04)	0.951174	1.01 (0.97;1.04)	0.740351
dpp4	Edema	symptoms	968	0.85 (0.79;0.90)	4.75766e-07	0.94 (0.89;1.01)	0.0801164	0.83 (0.78;0.89)	4.57336e-08	0.82 (0.77;0.87)	5.7523e-10	0.89 (0.83;0.94)	0.000189782	0.92 (0.86;0.98)	0.0105084	0.99 (0.96;1.02)	0.578133	0.99 (0.97;1.02)	0.532154
spon1	Essential hypertension	circulatory system	8709	1.12 (1.09;1.14)	2.32422e-21	1.02 (1.00;1.04)	0.0801256	1.04 (1.02;1.07)	0.000185369	1.02 (1.00;1.05)	0.0402938	1.00 (0.98;1.03)	0.687193	1.03 (1.00;1.05)	0.0169747	1.01 (1.00;1.02)	0.0069339	0.99 (0.98;1.00)	0.0219618
fam3b	Other mental disorder	mental disorders	6583	1.10 (1.07;1.13)	5.40752e-14	1.02 (1.00;1.05)	0.0801284	1.04 (1.01;1.06)	0.00449451	1.05 (1.02;1.08)	0.000115408	1.07 (1.04;1.09)	1.33604e-07	1.06 (1.03;1.08)	4.18376e-06	1.01 (1.00;1.03)	0.076338	0.99 (0.99;1.00)	0.19683
igfbp6	Arthropathy NOS	musculoskeletal	5681	1.11 (1.08;1.14)	6.07828e-12	0.98 (0.95;1.00)	0.0801399	0.99 (0.97;1.02)	0.523231	0.98 (0.95;1.01)	0.159645	0.99 (0.96;1.02)	0.450139	0.97 (0.95;1.00)	0.0545455	1.00 (0.98;1.01)	0.758534	1.01 (1.00;1.02)	0.0126197
camkk1	Acute renal failure	genitourinary	2373	1.14 (1.09;1.19)	3.94574e-10	1.04 (1.00;1.08)	0.0801446	1.11 (1.07;1.16)	5.72203e-07	1.05 (1.01;1.09)	0.0223067	1.05 (1.01;1.09)	0.0215829	1.04 (1.00;1.08)	0.0801446	1.02 (1.00;1.04)	0.111625	1.00 (0.98;1.01)	0.697895
eps8l2	Cardiac arrest	circulatory system	329	1.43 (1.28;1.60)	5.95217e-10	1.10 (0.99;1.23)	0.0801488	1.21 (1.08;1.35)	0.000738189	1.16 (1.04;1.30)	0.00747716	1.16 (1.04;1.29)	0.0089042	1.15 (1.03;1.29)	0.0102899	0.94 (0.89;1.00)	0.0549025	0.99 (0.95;1.04)	0.687482
prnd	Urinary tract infection	genitourinary	2998	1.13 (1.09;1.17)	2.64479e-11	1.03 (1.00;1.07)	0.0801501	1.05 (1.01;1.08)	0.0134839	1.05 (1.01;1.09)	0.0122703	1.04 (1.00;1.08)	0.0271938	1.03 (1.00;1.07)	0.0718703	1.00 (0.98;1.02)	0.834664	1.01 (1.00;1.02)	0.0898684
ccl11	Diabetic retinopathy	endocrine/metabolic	400	1.42 (1.28;1.57)	3.87245e-11	1.09 (0.99;1.21)	0.080156	1.50 (1.36;1.66)	1.48839e-15	1.50 (1.35;1.66)	3.77148e-15	1.43 (1.29;1.58)	2.17562e-12	1.12 (1.01;1.23)	0.0314167	1.00 (0.96;1.05)	0.903664	0.98 (0.95;1.02)	0.431563
tnfrsf10b	Noninfectious gastroenteritis	digestive	1254	1.39 (1.30;1.47)	1.03542e-25	1.05 (0.99;1.11)	0.0801594	1.17 (1.11;1.24)	2.23218e-08	1.15 (1.09;1.22)	1.11702e-06	1.12 (1.06;1.19)	4.2536e-05	1.05 (0.99;1.11)	0.0802445	1.01 (0.98;1.04)	0.69281	1.00 (0.98;1.02)	0.899639
tnfrsf4	Urinary tract infection	genitourinary	3115	1.25 (1.21;1.30)	6.46985e-34	1.03 (1.00;1.07)	0.0801616	1.09 (1.05;1.13)	1.05457e-06	1.09 (1.05;1.13)	1.41393e-06	1.07 (1.03;1.11)	0.000376192	1.04 (1.01;1.08)	0.017752	1.00 (0.97;1.02)	0.905411	1.01 (1.00;1.02)	0.13289
scarb2	Cholelithiasis with other cholecystitis	digestive	587	1.34 (1.23;1.47)	6.79722e-11	1.08 (0.99;1.17)	0.0801675	1.19 (1.09;1.29)	4.19926e-05	1.19 (1.09;1.29)	5.41038e-05	1.15 (1.06;1.25)	0.000577326	1.09 (1.00;1.18)	0.0459818	1.01 (0.97;1.05)	0.646268	0.99 (0.96;1.02)	0.434245
msr1	Tobacco use disorder	mental disorders	1827	1.17 (1.11;1.23)	2.40821e-10	1.04 (1.00;1.09)	0.0801811	1.00 (0.95;1.04)	0.91511	1.02 (0.97;1.07)	0.436786	1.06 (1.02;1.11)	0.00842316	1.05 (1.00;1.10)	0.0406188	1.00 (0.95;1.05)	0.987856	1.01 (0.99;1.03)	0.214524
gcnt1	Personal history of diseases of digestive system	digestive	3020	1.11 (1.07;1.16)	1.01604e-08	1.03 (1.00;1.07)	0.0801883	1.04 (1.00;1.08)	0.0257371	1.05 (1.01;1.09)	0.00673618	1.04 (1.01;1.08)	0.0200919	1.04 (1.00;1.08)	0.0256534	1.01 (0.99;1.02)	0.518487	0.99 (0.98;1.00)	0.0699101
cxcl11	Other mental disorder	mental disorders	6685	1.08 (1.05;1.11)	5.60003e-10	1.02 (1.00;1.05)	0.0802114	1.04 (1.02;1.07)	0.000748663	1.03 (1.00;1.05)	0.0282944	1.04 (1.01;1.06)	0.00363934	1.02 (1.00;1.05)	0.0889011	1.00 (0.99;1.01)	0.601913	1.01 (1.00;1.01)	0.218915
oxt	Diabetic retinopathy	endocrine/metabolic	401	1.53 (1.39;1.70)	8.11853e-17	1.09 (0.99;1.20)	0.0802379	1.26 (1.14;1.39)	4.31657e-06	1.25 (1.13;1.38)	9.53349e-06	1.22 (1.11;1.35)	5.29209e-05	1.10 (1.00;1.21)	0.058472	1.00 (0.96;1.04)	0.878765	0.99 (0.95;1.03)	0.56155
epha1	E. coli	infectious diseases	818	1.43 (1.33;1.54)	1.01112e-21	1.06 (0.99;1.14)	0.0802604	1.11 (1.03;1.19)	0.00382321	1.11 (1.03;1.19)	0.00414964	1.10 (1.03;1.18)	0.00716604	1.08 (1.01;1.16)	0.0291765	1.01 (0.98;1.05)	0.436498	1.00 (0.98;1.03)	0.746504
edn1	Diverticulosis	digestive	4740	1.12 (1.09;1.15)	1.23299e-13	1.03 (1.00;1.06)	0.0802635	1.05 (1.02;1.08)	0.000620493	1.05 (1.02;1.08)	0.00233158	1.05 (1.02;1.08)	0.000540736	1.04 (1.01;1.07)	0.0128677	0.99 (0.98;1.01)	0.263315
plaur	Other specified erythematous conditions	dermatologic	255	1.47 (1.29;1.68)	4.88107e-09	1.12 (0.99;1.27)	0.0802643	1.22 (1.07;1.38)	0.00312438	1.18 (1.04;1.33)	0.0114376	1.15 (1.01;1.30)	0.0295916	1.15 (1.02;1.30)	0.0263357	1.01 (0.95;1.08)	0.772035	1.00 (0.96;1.05)	0.893691
msr1	Primary pulmonary hypertension	circulatory system	297	1.68 (1.48;1.90)	1.71696e-16	1.11 (0.99;1.24)	0.0802716	1.29 (1.15;1.45)	1.32787e-05	1.28 (1.14;1.44)	3.21216e-05	1.19 (1.06;1.34)	0.00296103	1.14 (1.02;1.28)	0.0229914	1.07 (0.79;1.45)	0.640482	1.03 (0.93;1.13)	0.562757
vnn2	Chronic renal failure [CKD]	genitourinary	2077	1.24 (1.19;1.30)	1.58918e-22	1.04 (1.00;1.09)	0.0802786	1.12 (1.07;1.17)	5.25553e-07	1.11 (1.06;1.16)	1.65737e-06	1.03 (0.99;1.07)	0.197936	1.04 (0.99;1.08)	0.111737	1.00 (0.98;1.02)	0.815886	1.00 (0.99;1.02)	0.686599
nbl1	Abnormality of gait	neurological	1237	1.33 (1.25;1.41)	1.84634e-21	1.05 (0.99;1.11)	0.080285	1.08 (1.02;1.14)	0.0128953	1.06 (1.00;1.12)	0.0555682	1.07 (1.01;1.13)	0.0233175	1.05 (0.99;1.11)	0.115398	1.00 (0.97;1.03)	0.977786	1.02 (1.00;1.04)	0.0498513
ccl15	Cellulitis and abscess of arm/hand	dermatologic	1088	1.33 (1.25;1.42)	7.65338e-20	1.06 (0.99;1.12)	0.0802962	1.13 (1.06;1.20)	7.57183e-05	1.13 (1.06;1.20)	8.96811e-05	1.09 (1.03;1.16)	0.00576648	1.09 (1.02;1.16)	0.00616951	1.03 (0.99;1.07)	0.113359	0.98 (0.96;1.00)	0.125737
lair1	Cancer of bronchus; lung	neoplasms	611	1.30 (1.20;1.42)	8.91547e-10	1.07 (0.99;1.17)	0.0803059	1.15 (1.06;1.25)	0.000772355	1.13 (1.04;1.23)	0.00327378	1.06 (0.98;1.15)	0.134642	1.09 (1.01;1.19)	0.0286634	1.02 (0.98;1.05)	0.31509	1.01 (0.98;1.03)	0.677541
tnfsf12	Erectile dysfunction [ED]	genitourinary	436	0.70 (0.64;0.77)	4.18649e-13	0.92 (0.84;1.01)	0.080309	0.70 (0.64;0.77)	1.04834e-13	0.72 (0.65;0.79)	7.75228e-12	0.80 (0.73;0.88)	6.11767e-06	0.83 (0.75;0.91)	8.74132e-05	1.00 (0.95;1.04)	0.866547	1.02 (0.98;1.06)	0.300695
nfasc	E. coli	infectious diseases	826	1.32 (1.22;1.42)	2.79149e-13	1.06 (0.99;1.14)	0.080316	1.28 (1.19;1.37)	7.49926e-12	1.20 (1.12;1.29)	2.00521e-07	1.15 (1.07;1.23)	7.88893e-05	1.11 (1.03;1.19)	0.0049208	1.06 (1.02;1.11)	0.00214241	1.00 (0.97;1.03)	0.958862
pglyrp1	Congestive heart failure (CHF) NOS	circulatory system	903	1.48 (1.38;1.58)	9.03442e-30	1.06 (0.99;1.13)	0.0803256	1.05 (0.98;1.12)	0.145633	1.09 (1.02;1.16)	0.0118766	1.07 (1.00;1.14)	0.0536594	1.06 (0.99;1.13)	0.0954333	0.99 (0.96;1.02)	0.580412	0.97 (0.94;0.99)	0.01158
mamdc2	Varicose veins of lower extremity, symptomtic	circulatory system	323	1.40 (1.25;1.57)	6.50001e-09	1.10 (0.99;1.23)	0.0803302	1.16 (1.04;1.29)	0.00844046	1.19 (1.07;1.33)	0.00176738	1.14 (1.02;1.27)	0.0183835	1.14 (1.02;1.27)	0.0178363	1.05 (1.00;1.11)	0.0460672	0.98 (0.95;1.02)	0.422052
lair1	Cholelithiasis with other cholecystitis	digestive	593	1.34 (1.23;1.46)	1.56513e-11	1.07 (0.99;1.17)	0.0803306	1.13 (1.04;1.22)	0.00462764	1.12 (1.03;1.21)	0.00904529	1.09 (1.01;1.18)	0.033085	1.08 (1.00;1.18)	0.0482377	1.00 (0.96;1.03)	0.868945	1.02 (0.99;1.05)	0.116561
heg1	Intestinal infection	infectious diseases	1828	1.16 (1.10;1.21)	1.748e-09	1.04 (1.00;1.09)	0.0803406	1.11 (1.06;1.17)	6.10868e-06	1.08 (1.03;1.13)	0.00105917	1.05 (1.00;1.10)	0.0537988	1.05 (1.01;1.10)	0.0240591	1.00 (0.98;1.02)	0.658038	1.00 (0.99;1.02)	0.669068
ncam2	Other anemias	hematopoietic	2466	0.88 (0.85;0.92)	7.01164e-10	0.97 (0.93;1.00)	0.0803443	0.93 (0.89;0.96)	0.000163662	0.93 (0.89;0.97)	0.00034244	0.98 (0.94;1.02)	0.223514	0.97 (0.93;1.00)	0.0802222	1.01 (0.99;1.03)	0.346196	0.99 (0.97;1.00)	0.0887
gusb	Respiratory failure	respiratory	1009	1.34 (1.25;1.43)	1.46057e-18	1.06 (0.99;1.12)	0.0803469	1.25 (1.17;1.33)	1.07452e-11	1.12 (1.05;1.19)	0.000838689	1.10 (1.03;1.17)	0.00256411	1.07 (1.00;1.14)	0.0385839	1.03 (1.00;1.06)	0.0438698	1.01 (0.98;1.03)	0.590058
acy1	Circulatory disease NEC	circulatory system	3393	1.14 (1.10;1.19)	5.91562e-13	1.03 (1.00;1.07)	0.0803505	1.08 (1.04;1.12)	7.97852e-06	1.09 (1.06;1.13)	2.43719e-07	1.09 (1.06;1.13)	4.45952e-07	1.05 (1.01;1.08)	0.00794728	1.01 (0.96;1.07)	0.647516	0.99 (0.98;1.01)	0.38494
qsox1	Abnormality of gait	neurological	1136	1.23 (1.16;1.31)	5.62614e-12	1.05 (0.99;1.12)	0.0803512	1.11 (1.04;1.17)	0.000731029	1.10 (1.04;1.17)	0.000910367	1.09 (1.02;1.15)	0.00611971	1.08 (1.02;1.14)	0.0124984	1.01 (0.98;1.05)	0.402872	1.01 (0.98;1.03)	0.516827
ly96	Rheumatoid arthritis	musculoskeletal	640	1.29 (1.19;1.40)	2.82531e-10	1.07 (0.99;1.16)	0.0803702	1.10 (1.02;1.19)	0.0173343	1.09 (1.01;1.18)	0.0270212	1.09 (1.01;1.18)	0.02972	1.08 (1.00;1.17)	0.0469469	1.04 (0.99;1.10)	0.14712	1.02 (0.99;1.05)	0.221943
asah1	Arthropathy NOS	musculoskeletal	5536	1.10 (1.07;1.13)	1.76267e-11	1.02 (1.00;1.05)	0.0803783	1.08 (1.05;1.11)	5.23429e-09	1.07 (1.04;1.10)	2.86508e-06	1.05 (1.02;1.08)	0.000396696	1.03 (1.01;1.06)	0.0133563	1.01 (1.00;1.03)	0.123732	0.99 (0.99;1.00)	0.235078
shisa5	Cirrhosis of liver without mention of alcohol	digestive	205	2.34 (2.02;2.72)	3.89778e-29	1.13 (0.98;1.30)	0.0803906	1.36 (1.19;1.57)	1.46744e-05	1.36 (1.19;1.57)	1.41796e-05	1.31 (1.14;1.51)	0.000155667	1.18 (1.02;1.36)	0.0218604	1.01 (0.92;1.10)	0.879546	1.00 (0.95;1.05)	0.903885
hao1	Type 1 diabetes	endocrine/metabolic	216	1.63 (1.42;1.88)	4.40816e-12	1.13 (0.99;1.29)	0.0803913	1.38 (1.21;1.58)	3.5501e-06	1.36 (1.18;1.55)	1.21563e-05	1.32 (1.15;1.52)	5.65371e-05	1.17 (1.02;1.34)	0.0220352			0.98 (0.93;1.03)	0.373025
cxcl17	Hypovolemia	endocrine/metabolic	1219	1.40 (1.31;1.49)	3.6611e-23	1.05 (0.99;1.12)	0.0803955	1.09 (1.03;1.15)	0.00521381	1.11 (1.04;1.17)	0.000918302	1.08 (1.02;1.15)	0.008016	1.10 (1.03;1.16)	0.00190835	0.99 (0.96;1.03)	0.636853	0.98 (0.96;1.00)	0.0337141
sfrp4	Gout	endocrine/metabolic	788	1.25 (1.16;1.35)	1.65493e-09	0.94 (0.87;1.01)	0.0804051	1.04 (0.96;1.11)	0.353196	1.01 (0.94;1.09)	0.701701	0.96 (0.89;1.03)	0.221061	0.95 (0.88;1.02)	0.166211	1.00 (0.96;1.04)	0.975777	1.00 (0.98;1.02)	0.986344
adgre2	Type 1 diabetes	endocrine/metabolic	215	1.75 (1.52;2.01)	2.35104e-15	1.13 (0.99;1.29)	0.0804095	1.58 (1.38;1.81)	4.60693e-11	1.61 (1.41;1.85)	4.27881e-12	1.45 (1.27;1.66)	5.92146e-08	1.23 (1.08;1.41)	0.00230418	1.03 (0.96;1.10)	0.39241	1.04 (0.99;1.09)	0.114666
dner	Other chronic nonalcoholic liver disease	digestive	691	0.77 (0.72;0.84)	3.55507e-11	0.94 (0.87;1.01)	0.0804111	0.92 (0.85;0.99)	0.0269463	0.94 (0.87;1.01)	0.111366	0.91 (0.85;0.99)	0.0186025	0.91 (0.85;0.98)	0.0140521	0.96 (0.94;0.99)	0.0169416	1.01 (0.98;1.03)	0.51065
spink5	Type 2 diabetes	endocrine/metabolic	2675	0.89 (0.86;0.93)	5.39209e-09	0.97 (0.93;1.00)	0.0804164	0.82 (0.79;0.86)	3.26508e-23	0.89 (0.85;0.92)	6.59149e-10	0.96 (0.92;1.00)	0.0364389	0.96 (0.93;1.00)	0.0641815	1.00 (0.99;1.02)	0.737867	0.99 (0.97;1.00)	0.0734385
clec4d	Pleurisy; pleural effusion	respiratory	1825	1.28 (1.22;1.34)	3.68102e-25	1.04 (1.00;1.09)	0.0804209	1.10 (1.05;1.15)	5.53541e-05	1.10 (1.05;1.15)	0.000104074	1.05 (1.00;1.10)	0.0398884	1.05 (1.00;1.10)	0.0393976	0.99 (0.97;1.01)	0.407178	1.00 (0.99;1.02)	0.571919
ppbp	Hypercholesterolemia	endocrine/metabolic	5000	1.11 (1.07;1.14)	2.29871e-12	1.03 (1.00;1.05)	0.0804228	1.03 (1.00;1.06)	0.0392082	1.03 (1.00;1.06)	0.028975	1.04 (1.01;1.07)	0.0125122	1.03 (1.00;1.06)	0.0556562	1.03 (0.97;1.09)	0.391219	1.01 (1.00;1.02)	0.0434242
ccl21	Myocardial infarction	circulatory system	1611	1.29 (1.22;1.35)	7.09208e-23	1.05 (0.99;1.10)	0.0804258	1.15 (1.10;1.21)	2.89039e-08	1.15 (1.10;1.21)	1.87838e-08	1.08 (1.02;1.13)	0.00374397	1.05 (1.00;1.11)	0.0469445	1.00 (0.98;1.02)	0.912442	1.02 (1.00;1.04)	0.0324884
inhbb	Other diseases of lung	respiratory	396	1.49 (1.34;1.65)	4.66024e-14	1.09 (0.99;1.21)	0.0804426	1.19 (1.07;1.31)	0.000773489	1.15 (1.04;1.27)	0.00769163	1.13 (1.02;1.25)	0.0170737	1.09 (0.99;1.21)	0.0777175	0.95 (0.91;0.99)	0.0251429	1.00 (0.97;1.04)	0.905816
sorbs1	Pleurisy; pleural effusion	respiratory	1786	1.16 (1.11;1.22)	1.80625e-09	1.04 (0.99;1.09)	0.0804535	1.06 (1.01;1.11)	0.0201011	1.07 (1.02;1.12)	0.0037947	1.05 (1.00;1.10)	0.0480345	1.04 (0.99;1.09)	0.0926711	0.98 (0.95;1.01)	0.224687
ctsc	Obesity	endocrine/metabolic	3109	1.17 (1.13;1.21)	2.90104e-17	1.03 (1.00;1.07)	0.0804577	1.11 (1.07;1.15)	8.21136e-09	1.11 (1.07;1.15)	1.96575e-08	1.10 (1.06;1.14)	6.25062e-08	1.07 (1.04;1.11)	6.06807e-05	1.00 (0.99;1.02)	0.609016	1.00 (0.98;1.01)	0.549825
cemip2	Unspecified monoarthritis	musculoskeletal	2681	1.14 (1.10;1.18)	1.36995e-11	1.03 (1.00;1.07)	0.0804581	1.07 (1.03;1.11)	0.000577123	1.03 (0.99;1.07)	0.0937191	1.03 (0.99;1.07)	0.10491	1.03 (1.00;1.07)	0.0887697	1.01 (0.99;1.03)	0.217229	0.99 (0.98;1.01)	0.392125
gfra1	Other abnormal blood chemistry	symptoms	1495	1.20 (1.13;1.26)	1.04362e-10	1.05 (0.99;1.10)	0.0804627	1.04 (0.98;1.09)	0.173797	1.01 (0.96;1.07)	0.62228	1.06 (1.01;1.12)	0.0277935	1.06 (1.01;1.12)	0.0181815	0.97 (0.95;1.00)	0.0307301	0.99 (0.97;1.01)	0.442025
cd163	Edema	symptoms	987	1.34 (1.26;1.43)	3.22034e-19	1.06 (0.99;1.13)	0.0804816	1.17 (1.10;1.25)	6.2682e-07	1.18 (1.11;1.26)	2.84507e-07	1.16 (1.08;1.23)	6.96229e-06	1.10 (1.03;1.17)	0.00401299	0.99 (0.95;1.03)	0.632095	1.01 (0.99;1.03)	0.439313
pglyrp1	Essential hypertension	circulatory system	8725	1.14 (1.12;1.16)	4.48937e-33	1.02 (1.00;1.04)	0.0804878	1.03 (1.00;1.05)	0.0217974	1.04 (1.02;1.06)	0.000768506	1.02 (1.00;1.04)	0.0765375	1.02 (1.00;1.04)	0.0654283	1.00 (0.99;1.01)	0.72733	1.01 (1.00;1.02)	0.0410646
vwc2	Circulatory disease NEC	circulatory system	3364	1.24 (1.20;1.28)	1.45222e-32	1.03 (1.00;1.07)	0.0804917	1.08 (1.04;1.12)	1.70135e-05	1.07 (1.04;1.11)	5.83686e-05	1.03 (1.00;1.07)	0.0847422	1.03 (0.99;1.07)	0.0981548	1.00 (0.98;1.01)	0.604078	1.02 (1.01;1.03)	0.00193308
msln	Hypovolemia	endocrine/metabolic	1201	1.29 (1.21;1.37)	7.12943e-17	1.05 (0.99;1.11)	0.0805235	1.09 (1.03;1.15)	0.00275386	1.10 (1.04;1.16)	0.00105339	1.07 (1.01;1.13)	0.0151549	1.06 (1.00;1.12)	0.0563107	0.96 (0.93;0.99)	0.00948287	1.00 (0.98;1.02)	0.955683
tnfrsf8	Other disorders of the kidney and ureters	genitourinary	232	1.45 (1.27;1.66)	3.49391e-08	1.12 (0.99;1.28)	0.0805247	1.19 (1.04;1.36)	0.0100584	1.16 (1.02;1.33)	0.0250066	1.14 (1.00;1.30)	0.0546895	1.13 (0.99;1.29)	0.067776	0.98 (0.91;1.04)	0.460039	0.98 (0.93;1.02)	0.31436
heg1	Tobacco use disorder	mental disorders	1730	1.52 (1.45;1.59)	1.69915e-64	1.04 (0.99;1.09)	0.0805311	1.34 (1.28;1.41)	2.70743e-34	1.33 (1.27;1.40)	6.72395e-33	1.07 (1.02;1.12)	0.00733362	1.06 (1.01;1.11)	0.0223021	1.01 (0.99;1.03)	0.476535	1.00 (0.98;1.01)	0.811868
ccl20	Alcohol-related disorders	mental disorders	745	1.29 (1.20;1.38)	1.32707e-11	1.07 (0.99;1.15)	0.0805381	1.24 (1.15;1.33)	8.30104e-09	1.23 (1.15;1.33)	1.15891e-08	1.16 (1.08;1.25)	5.34411e-05	1.11 (1.04;1.20)	0.00347789	1.01 (0.98;1.04)	0.696131	1.02 (0.99;1.04)	0.147788
fabp1	Congestive heart failure (CHF) NOS	circulatory system	891	1.79 (1.67;1.92)	1.97439e-60	1.06 (0.99;1.14)	0.0805409	1.31 (1.23;1.40)	6.09893e-15	1.27 (1.19;1.36)	4.54892e-12	1.22 (1.14;1.31)	1.14503e-08	1.16 (1.08;1.24)	2.14186e-05	0.97 (0.94;1.01)	0.0981956	1.01 (0.98;1.04)	0.402101
hnmt	Hyperpotassemia	endocrine/metabolic	468	1.70 (1.54;1.87)	2.90179e-27	1.08 (0.99;1.19)	0.080547	1.14 (1.04;1.25)	0.00593145	1.11 (1.01;1.21)	0.0298158	1.13 (1.03;1.24)	0.00835648	1.12 (1.02;1.22)	0.0174933	1.02 (0.97;1.08)	0.455444	0.98 (0.94;1.01)	0.20506
f7	Heart valve replaced	circulatory system	336	0.72 (0.64;0.80)	1.76235e-09	0.91 (0.82;1.01)	0.0805493	0.96 (0.86;1.07)	0.429094	0.90 (0.81;1.01)	0.0730653	0.89 (0.80;0.99)	0.03761	0.90 (0.81;1.00)	0.0502322	0.98 (0.92;1.04)	0.511188	1.02 (0.98;1.06)	0.345257
adam9	Edema	symptoms	955	1.33 (1.24;1.42)	1.61192e-17	1.06 (0.99;1.13)	0.080554	1.12 (1.05;1.19)	0.000648296	1.12 (1.05;1.19)	0.000832033	1.09 (1.03;1.17)	0.00605707	1.07 (1.01;1.14)	0.0344803	1.04 (0.95;1.14)	0.41598	0.98 (0.96;1.01)	0.221615
chad	Obstructive chronic bronchitis	respiratory	803	0.85 (0.79;0.91)	5.44419e-06	0.94 (0.88;1.01)	0.080562	0.74 (0.69;0.80)	5.5994e-16	0.83 (0.77;0.89)	1.42529e-07	0.89 (0.83;0.95)	0.00108351	0.94 (0.88;1.01)	0.113553	0.99 (0.90;1.09)	0.903642	1.02 (0.99;1.04)	0.204267
lmnb1	Urinary tract infection	genitourinary	2991	1.11 (1.07;1.15)	3.39195e-08	1.03 (1.00;1.07)	0.0805637	1.06 (1.02;1.10)	0.00280505	1.03 (1.00;1.07)	0.0829144	1.02 (0.99;1.06)	0.19716	1.03 (1.00;1.07)	0.0762259			1.00 (0.98;1.01)	0.636245
lgals4	Chronic airway obstruction	respiratory	1714	1.41 (1.34;1.48)	2.28334e-42	1.04 (0.99;1.10)	0.0805656	1.24 (1.18;1.30)	1.57358e-17	1.15 (1.10;1.21)	8.33393e-09	1.13 (1.08;1.19)	2.75544e-07	1.07 (1.02;1.12)	0.00789087	1.00 (0.97;1.03)	0.939351	1.00 (0.98;1.02)	0.870292
lgals1	Heart failure NOS	circulatory system	1506	1.43 (1.35;1.50)	2.19024e-39	1.05 (0.99;1.10)	0.0805701	1.06 (1.01;1.12)	0.0242733	1.05 (1.00;1.11)	0.0598193	1.11 (1.06;1.17)	5.12731e-05	1.10 (1.04;1.15)	0.000404441	0.98 (0.96;1.01)	0.167707	1.02 (1.00;1.05)	0.0861617
sel1l	Proteinuria	endocrine/metabolic	193	1.86 (1.61;2.16)	1.37698e-16	1.14 (0.98;1.31)	0.0805735	1.32 (1.14;1.53)	0.000164669	1.31 (1.14;1.52)	0.00023942	1.23 (1.06;1.42)	0.0054941	1.18 (1.02;1.36)	0.0268379	0.89 (0.78;1.01)	0.0748049	1.00 (0.92;1.09)	0.990184
lrrc25	Chronic ulcer of skin	dermatologic	439	1.50 (1.36;1.65)	1.28124e-16	1.09 (0.99;1.19)	0.0805894	1.17 (1.07;1.29)	0.00078895	1.16 (1.06;1.28)	0.00141244	1.14 (1.04;1.26)	0.00492446	1.10 (1.00;1.20)	0.0562898	0.98 (0.94;1.02)	0.308289	1.02 (0.99;1.06)	0.224458
adgrg2	Hyperpotassemia	endocrine/metabolic	481	0.63 (0.57;0.70)	3.75324e-20	0.92 (0.84;1.01)	0.0805951	0.78 (0.71;0.86)	1.62446e-07	0.81 (0.73;0.88)	6.18144e-06	0.94 (0.86;1.03)	0.196773	0.90 (0.83;0.99)	0.0294636	0.97 (0.81;1.17)	0.770653	1.01 (0.98;1.05)	0.567636
colec12	Malaise and fatigue	symptoms	1573	1.25 (1.19;1.32)	2.7165e-16	1.05 (0.99;1.10)	0.0805981	1.10 (1.04;1.16)	0.000338133	1.09 (1.03;1.14)	0.00116179	1.07 (1.02;1.13)	0.00474558	1.06 (1.01;1.12)	0.0179747	1.00 (0.93;1.07)	0.916867	1.01 (0.99;1.03)	0.469134
siglec10	Chemotherapy	neoplasms	1995	1.18 (1.13;1.24)	1.2926e-13	1.04 (1.00;1.09)	0.0806055	1.10 (1.05;1.15)	1.84813e-05	1.09 (1.04;1.14)	0.00014339	1.07 (1.02;1.12)	0.00247765	1.07 (1.02;1.12)	0.00341097	1.01 (0.98;1.04)	0.395667	0.99 (0.98;1.01)	0.460375
angptl1	Pneumonia	respiratory	1529	1.17 (1.11;1.24)	2.50346e-09	1.05 (0.99;1.10)	0.0806093	1.20 (1.13;1.26)	2.26711e-11	1.17 (1.11;1.23)	3.59964e-09	1.15 (1.09;1.21)	1.70713e-07	1.11 (1.05;1.16)	0.000118699	1.01 (0.99;1.04)	0.261064	0.99 (0.97;1.01)	0.37868
ccn3	Cyst of kidney, acquired	genitourinary	491	1.32 (1.20;1.46)	2.73075e-08	1.08 (0.99;1.19)	0.0806097	1.10 (1.00;1.21)	0.0395668	1.11 (1.01;1.22)	0.0253854	1.08 (0.98;1.18)	0.110441	1.06 (0.97;1.16)	0.20791	1.02 (0.98;1.07)	0.27543	1.00 (0.97;1.03)	0.931042
itga11	Type 2 diabetes	endocrine/metabolic	2672	0.75 (0.72;0.78)	1.05291e-49	0.97 (0.93;1.00)	0.0806102	0.83 (0.80;0.87)	2.2485e-20	0.87 (0.84;0.90)	1.29426e-12	0.90 (0.87;0.94)	7.85737e-08	0.94 (0.90;0.97)	0.000836125	1.02 (0.99;1.04)	0.175996	1.01 (0.99;1.02)	0.471572
st6gal1	Arthropathy NOS	musculoskeletal	5771	1.14 (1.11;1.17)	2.40867e-22	1.02 (1.00;1.05)	0.0806124	1.06 (1.04;1.09)	4.02726e-06	1.04 (1.01;1.07)	0.00535402	1.03 (1.00;1.05)	0.0420674	1.03 (1.00;1.05)	0.0593689	1.00 (0.99;1.01)	0.732919	0.99 (0.98;1.00)	0.0492571
fam3d	Pulmonary heart disease	circulatory system	804	1.13 (1.06;1.21)	0.000519257	1.06 (0.99;1.14)	0.0806124	1.08 (1.01;1.16)	0.0355884	1.08 (1.01;1.16)	0.0260157	1.08 (1.01;1.16)	0.0256009	1.08 (1.00;1.15)	0.0405052	0.96 (0.93;1.00)	0.053	1.09 (1.06;1.11)	3.46164e-11
pgf	Pyelonephritis	genitourinary	283	1.58 (1.39;1.80)	2.78654e-12	1.11 (0.99;1.25)	0.0806167	1.22 (1.08;1.38)	0.00109256	1.17 (1.04;1.32)	0.00891372	1.16 (1.04;1.31)	0.0107394	1.13 (1.01;1.27)	0.0381084	1.02 (0.97;1.08)	0.378302	1.03 (0.99;1.08)	0.137052
cd70	Heart failure NOS	circulatory system	1498	1.21 (1.15;1.27)	1.81138e-12	1.05 (0.99;1.10)	0.0806261	1.05 (1.00;1.10)	0.0691929	1.07 (1.01;1.12)	0.0121377	1.06 (1.01;1.12)	0.0169954	1.05 (1.00;1.11)	0.0398333	0.98 (0.95;1.00)	0.0422843	1.02 (1.00;1.04)	0.0251566
dpy30	Anxiety disorder	mental disorders	2058	1.13 (1.08;1.18)	2.48986e-08	1.04 (1.00;1.09)	0.0806302	1.08 (1.04;1.13)	0.000365352	1.07 (1.02;1.12)	0.00269314	1.07 (1.02;1.11)	0.00373213	1.06 (1.01;1.10)	0.0128176	1.03 (1.00;1.05)	0.0589566	1.00 (0.99;1.02)	0.958205
il18bp	Bronchiectasis	respiratory	535	1.37 (1.25;1.50)	1.17037e-11	1.08 (0.99;1.18)	0.0806438	1.15 (1.06;1.26)	0.00119192	1.18 (1.08;1.29)	0.000143142	1.13 (1.04;1.23)	0.00570512	1.11 (1.02;1.21)	0.019404	0.99 (0.91;1.09)	0.895573	1.01 (0.98;1.04)	0.484261
timp1	Rheumatic disease of the heart valves	circulatory system	472	1.35 (1.23;1.49)	8.19683e-10	1.09 (0.99;1.19)	0.0806506	1.13 (1.03;1.24)	0.0129484	1.11 (1.01;1.22)	0.0249214	1.10 (1.00;1.20)	0.0531745	1.09 (0.99;1.19)	0.0788495	1.05 (0.96;1.13)	0.293729	1.01 (0.98;1.04)	0.581806
ggh	Hypovolemia	endocrine/metabolic	1182	1.19 (1.12;1.26)	3.95298e-09	0.95 (0.90;1.01)	0.0806851	1.05 (0.99;1.11)	0.114071	0.99 (0.94;1.05)	0.796978	0.96 (0.91;1.02)	0.153752	0.96 (0.91;1.02)	0.157118	1.01 (0.97;1.05)	0.65416	0.99 (0.97;1.01)	0.22848
oxt	Osteoarthrosis NOS	musculoskeletal	1829	1.17 (1.12;1.23)	6.75506e-11	0.96 (0.92;1.01)	0.0806917	1.00 (0.96;1.05)	0.944775	0.99 (0.95;1.04)	0.781755	0.97 (0.93;1.02)	0.280324	0.96 (0.92;1.01)	0.102231	1.01 (0.99;1.02)	0.583093	1.00 (0.99;1.02)	0.598884
pilrb	Postinflammatory pulmonary fibrosis	respiratory	480	1.36 (1.24;1.49)	2.54284e-11	1.08 (0.99;1.18)	0.0807083	1.15 (1.06;1.26)	0.00136952	1.16 (1.06;1.26)	0.00114173	1.14 (1.04;1.24)	0.00473353	1.08 (0.99;1.18)	0.073894	1.05 (1.00;1.10)	0.0574651	1.02 (0.98;1.06)	0.386936
angpt2	Dental caries	digestive	363	1.38 (1.24;1.53)	2.05332e-09	1.10 (0.99;1.21)	0.0807154	1.24 (1.12;1.37)	4.76194e-05	1.21 (1.09;1.34)	0.000323062	1.21 (1.09;1.35)	0.000251678	1.15 (1.04;1.27)	0.00875509	0.99 (0.95;1.03)	0.520333	0.96 (0.92;0.99)	0.0222484
kif1c	Hypovolemia	endocrine/metabolic	1120	1.23 (1.16;1.31)	3.90973e-11	1.05 (0.99;1.12)	0.080722	1.09 (1.03;1.16)	0.00418084	1.10 (1.04;1.17)	0.00186275	1.08 (1.01;1.14)	0.0149185	1.06 (0.99;1.12)	0.0734066	1.03 (0.95;1.11)	0.502676
gprc5c	Other anemias	hematopoietic	2365	1.18 (1.13;1.23)	3.4807e-15	1.04 (1.00;1.08)	0.0807497	1.11 (1.07;1.16)	5.63178e-07	1.11 (1.07;1.16)	4.7897e-07	1.01 (0.97;1.06)	0.506363	1.04 (1.00;1.08)	0.0537659	1.00 (0.97;1.02)	0.669994	1.00 (0.99;1.01)	0.98792
c1rl	Peripheral vascular disease, unspecified	circulatory system	553	1.36 (1.25;1.48)	3.92201e-12	1.08 (0.99;1.17)	0.0807551	1.15 (1.06;1.26)	0.00115743	1.15 (1.05;1.25)	0.00181553	1.13 (1.04;1.23)	0.00343058	1.10 (1.01;1.20)	0.0282284	1.02 (0.94;1.10)	0.672319	1.01 (0.98;1.04)	0.664524
tpp1	Osteoarthrosis NOS	musculoskeletal	1800	1.19 (1.13;1.24)	1.92945e-12	1.04 (0.99;1.09)	0.0807651	1.17 (1.12;1.23)	5.44635e-11	1.14 (1.08;1.19)	1.09811e-07	1.09 (1.04;1.14)	0.000365375	1.05 (1.00;1.10)	0.0336635	1.01 (0.92;1.10)	0.874375	1.01 (0.99;1.02)	0.542989
siglec10	Vitamin B-complex deficiencies	endocrine/metabolic	504	1.33 (1.22;1.46)	2.90634e-10	1.08 (0.99;1.18)	0.0807666	1.18 (1.08;1.29)	0.000169483	1.14 (1.05;1.25)	0.00299883	1.15 (1.05;1.25)	0.00191559	1.16 (1.06;1.26)	0.000987014	0.97 (0.92;1.02)	0.256009	0.99 (0.96;1.02)	0.534146
il1rn	Constipation	digestive	3026	1.14 (1.10;1.19)	6.03353e-13	1.03 (1.00;1.07)	0.0807727	1.06 (1.02;1.10)	0.00128409	1.04 (1.00;1.07)	0.064443	1.04 (1.00;1.08)	0.0283438	1.04 (1.00;1.08)	0.0362845	1.01 (1.00;1.03)	0.172929	1.01 (0.99;1.02)	0.308366
igfbp1	Erectile dysfunction [ED]	genitourinary	434	0.75 (0.68;0.83)	9.22912e-09	1.09 (0.99;1.20)	0.0807903	0.96 (0.87;1.05)	0.351304	0.93 (0.85;1.02)	0.138337	0.95 (0.86;1.04)	0.26563	0.98 (0.89;1.08)	0.733474	0.99 (0.94;1.03)	0.49323	0.98 (0.95;1.02)	0.388367
ncan	Other chronic ischemic heart disease, unspecified	circulatory system	2286	0.81 (0.77;0.84)	5.87058e-22	0.96 (0.93;1.00)	0.0807942	0.87 (0.83;0.90)	1.00943e-11	0.90 (0.86;0.94)	2.69649e-07	0.91 (0.87;0.95)	3.54358e-06	0.95 (0.91;0.99)	0.0181253	1.01 (0.98;1.03)	0.470535	1.00 (0.98;1.01)	0.840235
itih4	Iron deficiency anemias, unspecified or not due to blood loss	hematopoietic	1829	1.19 (1.14;1.25)	9.44107e-13	1.04 (0.99;1.09)	0.0808139	1.09 (1.04;1.14)	0.000445867	1.10 (1.05;1.15)	7.68921e-05	1.09 (1.04;1.14)	0.00053221	1.06 (1.01;1.11)	0.0212499	1.00 (0.98;1.02)	0.827886	0.98 (0.96;0.99)	0.00648058
siglec10	Congestive heart failure (CHF) NOS	circulatory system	891	1.58 (1.48;1.69)	2.69569e-41	1.06 (0.99;1.13)	0.0808208	1.21 (1.13;1.29)	1.35412e-08	1.17 (1.10;1.25)	1.89584e-06	1.17 (1.09;1.25)	3.97781e-06	1.15 (1.08;1.23)	2.25237e-05	0.98 (0.94;1.02)	0.342035	1.00 (0.98;1.03)	0.936243
mmp12	E. coli	infectious diseases	817	1.35 (1.25;1.46)	1.38513e-14	1.06 (0.99;1.14)	0.0808251	1.15 (1.08;1.24)	6.59542e-05	1.16 (1.08;1.24)	3.59959e-05	1.18 (1.10;1.26)	5.24825e-06	1.11 (1.04;1.19)	0.00242447	1.01 (0.97;1.05)	0.783104	1.01 (0.98;1.03)	0.582236
trem2	Intestinal infection	infectious diseases	1918	1.27 (1.21;1.33)	5.49186e-22	1.04 (1.00;1.09)	0.0808275	1.12 (1.07;1.18)	9.40068e-07	1.11 (1.06;1.16)	5.59876e-06	1.11 (1.06;1.16)	9.5904e-06	1.06 (1.02;1.11)	0.00865084	1.01 (0.96;1.06)	0.833993	1.00 (0.98;1.02)	0.902194
adm	Other mental disorder	mental disorders	6696	1.34 (1.30;1.37)	6.5062e-102	1.02 (1.00;1.05)	0.0808381	1.13 (1.10;1.16)	5.55234e-22	1.14 (1.12;1.17)	2.68539e-26	1.11 (1.08;1.13)	1.20127e-15	1.07 (1.04;1.09)	2.76948e-07	1.00 (0.99;1.01)	0.69959	1.00 (0.99;1.01)	0.427555
mb	Arthropathy NOS	musculoskeletal	5771	1.13 (1.09;1.16)	1.1142e-14	1.02 (1.00;1.05)	0.0808586	1.04 (1.01;1.06)	0.00895503	1.05 (1.03;1.08)	0.000117696	1.03 (1.00;1.06)	0.0257295	1.02 (1.00;1.05)	0.0675887			1.00 (1.00;1.01)	0.308097
mme	Alcohol-related disorders	mental disorders	741	1.74 (1.62;1.88)	9.99799e-47	1.07 (0.99;1.15)	0.0808618	1.09 (1.01;1.18)	0.020615	1.09 (1.01;1.17)	0.025082	1.06 (0.98;1.14)	0.122729	1.06 (0.99;1.14)	0.116455	1.02 (0.99;1.05)	0.296752	1.00 (0.98;1.02)	0.985464
il1rl1	Type 1 diabetes	endocrine/metabolic	214	1.54 (1.32;1.78)	1.34848e-08	1.13 (0.99;1.29)	0.0808619	1.52 (1.33;1.74)	1.31247e-09	1.49 (1.30;1.71)	8.24741e-09	1.45 (1.27;1.66)	6.09571e-08	1.30 (1.14;1.49)	0.000134078	1.01 (0.95;1.07)	0.816675	0.99 (0.94;1.04)	0.687202
st6gal1	Proteinuria	endocrine/metabolic	208	1.52 (1.33;1.75)	1.90229e-09	1.13 (0.99;1.29)	0.0808627	1.43 (1.24;1.64)	4.35046e-07	1.23 (1.07;1.41)	0.00366394	1.12 (0.98;1.29)	0.0947748	1.13 (0.98;1.29)	0.0879258	1.06 (0.99;1.14)	0.096231	1.06 (1.00;1.12)	0.0421425
cstb	Chemotherapy	neoplasms	1962	1.16 (1.11;1.22)	8.69183e-11	1.04 (1.00;1.09)	0.0808698	1.08 (1.03;1.13)	0.000689899	1.08 (1.03;1.13)	0.000628123	1.07 (1.02;1.12)	0.00329703	1.08 (1.03;1.13)	0.000907494	1.00 (0.99;1.02)	0.716991	1.01 (0.99;1.02)	0.480683
klf4	Obstructive chronic bronchitis	respiratory	785	1.29 (1.20;1.38)	4.19056e-12	1.06 (0.99;1.14)	0.0808715	1.06 (0.99;1.14)	0.0860083	1.10 (1.03;1.18)	0.00591779	1.07 (1.00;1.15)	0.053675	1.06 (0.99;1.14)	0.0888794			1.00 (0.97;1.03)	0.857856
xg	Acute renal failure	genitourinary	2444	1.59 (1.51;1.67)	5.37038e-76	1.04 (1.00;1.08)	0.0808728	0.97 (0.93;1.01)	0.0922953	0.98 (0.94;1.02)	0.33914	1.04 (1.00;1.08)	0.0760744	1.03 (0.99;1.07)	0.121431	1.00 (0.98;1.02)	0.755718	1.01 (0.99;1.02)	0.266658
cd74	E. coli	infectious diseases	818	1.53 (1.43;1.65)	1.52963e-30	1.06 (0.99;1.14)	0.0808794	1.13 (1.05;1.21)	0.000605643	1.12 (1.04;1.20)	0.00147015	1.10 (1.03;1.18)	0.00591113	1.09 (1.01;1.16)	0.0211693	1.00 (0.97;1.04)	0.903587	1.00 (0.98;1.03)	0.722086
ptprn2	Peripheral vascular disease, unspecified	circulatory system	560	1.30 (1.20;1.42)	3.24353e-10	1.08 (0.99;1.17)	0.0808869	1.13 (1.04;1.23)	0.00331976	1.15 (1.06;1.25)	0.000899434	1.08 (0.99;1.17)	0.0796948	1.07 (0.99;1.17)	0.0922002	1.01 (0.98;1.05)	0.462324	1.01 (0.98;1.05)	0.520772
gsn	Other forms of chronic heart disease	circulatory system	948	0.87 (0.81;0.93)	1.85007e-05	0.94 (0.89;1.01)	0.0809484	0.83 (0.78;0.88)	7.33713e-09	0.86 (0.80;0.91)	2.164e-06	0.91 (0.85;0.97)	0.00264715	0.92 (0.86;0.98)	0.00765591	1.06 (0.99;1.14)	0.110313	0.99 (0.96;1.01)	0.274678
efna1	Noninfectious disorders of lymphatic channels	circulatory system	233	1.49 (1.30;1.70)	4.45538e-09	1.12 (0.99;1.28)	0.0809598	1.28 (1.12;1.46)	0.000311034	1.20 (1.05;1.37)	0.00640976	1.11 (0.97;1.26)	0.122923	1.12 (0.99;1.28)	0.0830292	0.97 (0.91;1.02)	0.204739	0.96 (0.92;1.01)	0.094333
immt	Occlusion of cerebral arteries	circulatory system	747	1.29 (1.20;1.39)	4.74881e-11	1.07 (0.99;1.15)	0.0809628	1.13 (1.05;1.21)	0.00156151	1.14 (1.06;1.22)	0.000641962	1.11 (1.03;1.20)	0.00422857	1.09 (1.01;1.17)	0.020541	0.98 (0.95;1.01)	0.176782	1.00 (0.97;1.03)	0.773813
dkk4	Type 1 diabetes	endocrine/metabolic	210	1.73 (1.51;1.99)	1.00514e-14	1.13 (0.99;1.30)	0.0809699	1.53 (1.34;1.76)	9.92131e-10	1.52 (1.33;1.75)	1.73987e-09	1.16 (1.01;1.33)	0.0361881	1.16 (1.01;1.33)	0.0354668	0.97 (0.89;1.06)	0.475212	1.01 (0.96;1.06)	0.701127
cd7	Obesity	endocrine/metabolic	2945	1.16 (1.12;1.20)	2.40056e-15	0.97 (0.93;1.00)	0.0809709	1.01 (0.98;1.05)	0.432904	0.99 (0.95;1.02)	0.515254	0.97 (0.94;1.01)	0.105756	0.97 (0.93;1.00)	0.0715755	0.99 (0.97;1.02)	0.600858	0.98 (0.97;0.99)	0.00434924
fabp4	Disorders of calcium/phosphorus metabolism	endocrine/metabolic	468	1.59 (1.44;1.75)	2.57602e-20	1.09 (0.99;1.19)	0.0810054	1.15 (1.05;1.26)	0.00293971	1.15 (1.05;1.26)	0.00319858	1.13 (1.03;1.24)	0.00754844	1.11 (1.01;1.22)	0.0234205	0.98 (0.93;1.02)	0.34458	0.99 (0.96;1.03)	0.743893
plin1	Acute renal failure	genitourinary	2382	1.32 (1.26;1.37)	1.0322e-38	1.04 (1.00;1.08)	0.0810125	1.13 (1.08;1.18)	1.28403e-08	1.14 (1.10;1.19)	1.40113e-10	1.07 (1.03;1.11)	0.0012696	1.04 (1.00;1.08)	0.0504163	1.03 (0.96;1.11)	0.443596	1.02 (1.00;1.03)	0.0214178
cst3	Hyperlipidemia	endocrine/metabolic	1135	1.26 (1.18;1.34)	2.09497e-12	1.05 (0.99;1.12)	0.0810132	1.06 (1.00;1.13)	0.0408848	1.06 (0.99;1.12)	0.0733543	1.05 (0.99;1.11)	0.0949966	1.05 (0.99;1.12)	0.0810132	1.01 (0.98;1.03)	0.649732	0.99 (0.97;1.01)	0.509465
angpt2	Disturbance of skin sensation	dermatologic	776	1.25 (1.17;1.35)	7.16364e-10	1.07 (0.99;1.14)	0.0810179	1.21 (1.13;1.30)	1.57401e-07	1.15 (1.08;1.24)	7.60801e-05	1.14 (1.06;1.22)	0.000345705	1.10 (1.03;1.19)	0.00683697	1.04 (1.01;1.07)	0.0215351	1.01 (0.99;1.04)	0.306638
tnfrsf10a	Chronic airway obstruction	respiratory	1709	1.58 (1.51;1.67)	2.05941e-72	1.04 (0.99;1.10)	0.0810227	1.31 (1.24;1.37)	1.4139e-26	1.26 (1.20;1.32)	6.59515e-20	1.20 (1.14;1.26)	2.55006e-13	1.15 (1.09;1.21)	1.58874e-08	1.01 (0.99;1.04)	0.181829	1.01 (0.99;1.03)	0.275344
prkab1	Chronic renal failure [CKD]	genitourinary	2050	1.17 (1.12;1.22)	9.00429e-12	1.04 (1.00;1.09)	0.0810346	1.14 (1.09;1.19)	3.7574e-09	1.16 (1.11;1.21)	1.82542e-10	1.05 (1.00;1.09)	0.0453481	1.04 (1.00;1.09)	0.0810346	1.01 (0.99;1.04)	0.350663	0.99 (0.97;1.01)	0.279144
snrpb2	Tachycardia NOS	circulatory system	632	1.27 (1.17;1.38)	3.98915e-09	1.07 (0.99;1.16)	0.0810471	1.17 (1.08;1.26)	0.000128266	1.11 (1.03;1.20)	0.00880336	1.12 (1.04;1.21)	0.00405296	1.09 (1.01;1.18)	0.0322144			0.99 (0.96;1.02)	0.639166
clmp	Altered mental status	mental disorders	861	1.28 (1.19;1.38)	3.49707e-11	1.06 (0.99;1.14)	0.0810517	1.04 (0.97;1.11)	0.261937	1.05 (0.99;1.13)	0.124581	1.07 (1.00;1.15)	0.04221	1.08 (1.01;1.15)	0.0293522	1.01 (0.98;1.04)	0.668803	1.02 (1.00;1.05)	0.0846696
fetub	Acute renal failure	genitourinary	2426	1.25 (1.20;1.30)	1.17558e-24	1.04 (1.00;1.08)	0.08106	1.09 (1.04;1.13)	0.000106818	1.09 (1.04;1.13)	0.000140635	1.06 (1.02;1.11)	0.00431595	1.06 (1.02;1.10)	0.0064432	1.03 (0.99;1.07)	0.148871	1.01 (1.00;1.03)	0.189749
pigr	Lymphadenitis	hematopoietic	514	1.38 (1.26;1.51)	9.53206e-13	1.08 (0.99;1.18)	0.0810687	1.21 (1.10;1.32)	3.04139e-05	1.14 (1.05;1.25)	0.00295008	1.13 (1.04;1.24)	0.00471202	1.11 (1.02;1.21)	0.0202706	0.95 (0.89;1.02)	0.152676	1.03 (1.00;1.06)	0.0601984
crisp2	Heart failure NOS	circulatory system	1514	0.84 (0.80;0.89)	8.46175e-09	0.96 (0.91;1.01)	0.0810745	0.91 (0.87;0.96)	0.000180825	0.92 (0.87;0.96)	0.000504135	0.95 (0.91;1.00)	0.0677032	0.96 (0.91;1.01)	0.0810745	0.98 (0.96;1.00)	0.105494	1.00 (0.98;1.02)	0.683786
nt5c1a	Cardiac pacemaker in situ	circulatory system	657	1.35 (1.24;1.48)	5.01943e-12	1.07 (0.99;1.16)	0.0810747	1.14 (1.05;1.24)	0.0016831	1.09 (1.01;1.19)	0.0303181	1.11 (1.02;1.20)	0.0106432	1.16 (1.07;1.25)	0.000346749			1.00 (0.96;1.04)	0.906695
clec4d	Malaise and fatigue	symptoms	1570	1.16 (1.10;1.22)	7.33327e-09	1.05 (0.99;1.10)	0.0810815	1.08 (1.02;1.13)	0.00365996	1.08 (1.02;1.13)	0.00384034	1.04 (0.99;1.09)	0.120311	1.05 (1.00;1.10)	0.0605977	1.00 (0.97;1.02)	0.704901	1.00 (0.99;1.02)	0.617058
col6a3	Rash and other nonspecific skin eruption	dermatologic	970	1.30 (1.22;1.39)	8.77534e-15	1.06 (0.99;1.13)	0.0810908	1.09 (1.02;1.16)	0.00698488	1.09 (1.02;1.16)	0.00766487	1.09 (1.02;1.16)	0.0108853	1.07 (1.01;1.14)	0.0318216	0.99 (0.97;1.02)	0.66895	1.00 (0.98;1.03)	0.679885
axl	Respiratory failure	respiratory	1002	1.00 (0.94;1.06)	0.973796	0.95 (0.89;1.01)	0.0810915	0.82 (0.77;0.88)	1.32618e-09	0.87 (0.82;0.93)	1.25741e-05	0.94 (0.88;1.00)	0.0426382	0.94 (0.89;1.00)	0.0658192	1.02 (0.99;1.05)	0.317007	0.98 (0.96;1.01)	0.230422
gdf15	Other acute and subacute forms of ischemic heart disease	circulatory system	370	1.86 (1.65;2.11)	1.56544e-23	1.10 (0.99;1.23)	0.0810997	1.33 (1.19;1.49)	3.80976e-07	1.29 (1.16;1.44)	4.87953e-06	1.31 (1.18;1.46)	1.21761e-06	1.17 (1.05;1.30)	0.00453436	0.99 (0.94;1.04)	0.686888
cd27	Anorexia	endocrine/metabolic	326	1.38 (1.23;1.55)	1.77356e-08	1.10 (0.99;1.23)	0.081109	1.21 (1.08;1.34)	0.000824323	1.20 (1.08;1.34)	0.00102774	1.15 (1.03;1.28)	0.0130812	1.14 (1.02;1.27)	0.0198398	0.93 (0.88;0.99)	0.0173253	1.03 (0.98;1.07)	0.227076
thy1	Other chronic ischemic heart disease, unspecified	circulatory system	2286	1.23 (1.18;1.28)	8.55273e-22	0.96 (0.93;1.00)	0.0811125	0.98 (0.94;1.02)	0.291487	1.00 (0.96;1.04)	0.945748	0.97 (0.93;1.01)	0.145049	0.96 (0.92;1.00)	0.0730191	1.01 (0.99;1.04)	0.379441	0.98 (0.97;1.00)	0.0369903
cwc15	Bacterial infection NOS	infectious diseases	825	1.22 (1.14;1.31)	1.43133e-08	1.06 (0.99;1.14)	0.0811183	1.10 (1.03;1.18)	0.00667343	1.11 (1.03;1.19)	0.00411122	1.07 (1.00;1.15)	0.0574096	1.08 (1.01;1.16)	0.0303763	0.97 (0.94;1.01)	0.106413	0.99 (0.97;1.02)	0.50216
igsf3	Late effects of cerebrovascular disease	circulatory system	315	1.48 (1.32;1.66)	1.82819e-11	1.10 (0.99;1.24)	0.0811298	1.26 (1.13;1.41)	4.59253e-05	1.24 (1.11;1.39)	0.000165329	1.20 (1.08;1.35)	0.00115791	1.17 (1.05;1.31)	0.00586858	1.00 (0.95;1.06)	0.908995	0.96 (0.92;1.00)	0.0478825
tnfrsf1a	Cholelithiasis with other cholecystitis	digestive	595	1.39 (1.28;1.51)	2.13299e-14	1.07 (0.99;1.16)	0.0811335	1.15 (1.06;1.25)	0.000670602	1.15 (1.06;1.24)	0.00080904	1.10 (1.01;1.19)	0.0215401	1.09 (1.00;1.18)	0.0428873	1.01 (0.94;1.09)	0.731136	1.01 (0.98;1.04)	0.392556
agrn	Gastritis and duodenitis	digestive	2353	1.19 (1.14;1.24)	2.00591e-15	1.04 (1.00;1.08)	0.0811518	1.08 (1.03;1.12)	0.000313954	1.08 (1.04;1.13)	0.000187093	1.07 (1.03;1.11)	0.00157967	1.04 (1.00;1.08)	0.0848427	1.01 (0.99;1.03)	0.399914	0.99 (0.97;1.00)	0.115284
il18	Heart failure NOS	circulatory system	1498	1.26 (1.19;1.33)	4.12849e-17	1.05 (0.99;1.10)	0.0811532	1.05 (1.00;1.11)	0.0545671	1.06 (1.01;1.12)	0.0219504	1.09 (1.03;1.15)	0.00122649	1.07 (1.02;1.13)	0.00984272	1.01 (0.98;1.03)	0.601478	1.00 (0.98;1.02)	0.954384
vsnl1	Diabetic retinopathy	endocrine/metabolic	389	0.90 (0.81;1.01)	0.0771589	0.91 (0.83;1.01)	0.0811534	0.75 (0.67;0.83)	3.30083e-08	0.73 (0.65;0.80)	1.10603e-09	0.90 (0.81;1.00)	0.0462464	0.89 (0.80;0.98)	0.0196939	1.03 (0.98;1.08)	0.291074	0.93 (0.90;0.97)	0.000317886
adm	Left bundle branch block	circulatory system	587	1.57 (1.44;1.72)	5.91992e-23	1.08 (0.99;1.17)	0.0811551	1.22 (1.12;1.33)	4.89708e-06	1.25 (1.15;1.36)	1.70213e-07	1.24 (1.14;1.35)	3.82253e-07	1.18 (1.09;1.28)	6.36509e-05	1.05 (1.01;1.09)	0.00744445	0.99 (0.96;1.02)	0.625798
igfbp4	Blood in stool	digestive	398	1.55 (1.39;1.73)	1.69468e-15	1.09 (0.99;1.21)	0.0811575	1.19 (1.07;1.32)	0.00102633	1.24 (1.12;1.37)	4.76876e-05	1.14 (1.03;1.26)	0.0101386	1.13 (1.02;1.25)	0.0176205	1.04 (1.00;1.09)	0.0464365	1.00 (0.96;1.03)	0.852436
rnf149	Other diseases of lung	respiratory	394	1.46 (1.31;1.61)	8.15583e-13	1.09 (0.99;1.20)	0.0811785	1.20 (1.09;1.33)	0.000324739	1.18 (1.07;1.31)	0.00090725	1.12 (1.01;1.24)	0.0245271	1.11 (1.01;1.23)	0.0383878	1.01 (0.97;1.06)	0.557482	1.01 (0.98;1.05)	0.530146
adam9	Gastritis and duodenitis	digestive	2273	1.14 (1.09;1.18)	2.92367e-09	1.04 (1.00;1.08)	0.081208	1.06 (1.02;1.10)	0.00675352	1.05 (1.01;1.10)	0.0151883	1.05 (1.01;1.09)	0.0253906	1.05 (1.00;1.09)	0.0334435	1.04 (0.99;1.10)	0.106659	1.01 (1.00;1.03)	0.082367
gast	Other acute and subacute forms of ischemic heart disease	circulatory system	354	1.43 (1.28;1.58)	4.66927e-11	1.10 (0.99;1.22)	0.0812211	1.26 (1.14;1.40)	1.60266e-05	1.23 (1.11;1.37)	0.00012097	1.17 (1.05;1.30)	0.00432383	1.16 (1.05;1.29)	0.00499719			0.97 (0.94;1.01)	0.147062
cd27	Mineral deficiency NEC	endocrine/metabolic	209	1.53 (1.33;1.76)	3.05539e-09	1.13 (0.99;1.29)	0.0812345	1.22 (1.06;1.40)	0.00447799	1.22 (1.06;1.40)	0.00422326	1.19 (1.04;1.37)	0.0114267	1.17 (1.02;1.34)	0.0217347	0.96 (0.89;1.03)	0.20568	1.03 (0.98;1.09)	0.214712
prcp	Nausea and vomiting	symptoms	2065	1.15 (1.10;1.21)	4.22793e-10	1.04 (1.00;1.09)	0.0812378	1.15 (1.10;1.20)	2.5416e-10	1.11 (1.06;1.16)	5.10571e-06	1.07 (1.02;1.12)	0.0030868	1.06 (1.01;1.11)	0.0101656	0.98 (0.91;1.07)	0.705944	1.00 (0.99;1.02)	0.745136
eif4ebp1	Chronic airway obstruction	respiratory	1714	1.17 (1.11;1.22)	3.66108e-10	1.04 (0.99;1.09)	0.0812409	1.14 (1.09;1.20)	3.79584e-08	1.14 (1.09;1.20)	5.64971e-08	1.12 (1.06;1.17)	5.61595e-06	1.08 (1.03;1.13)	0.00276362			1.01 (0.99;1.03)	0.286374
scg2	Other anemias	hematopoietic	2465	1.19 (1.14;1.24)	6.91085e-17	1.04 (1.00;1.08)	0.0812431	1.08 (1.03;1.12)	0.000326633	1.08 (1.04;1.13)	0.000168251	1.08 (1.04;1.12)	0.000242227	1.06 (1.01;1.10)	0.00770777			1.02 (1.00;1.04)	0.0124646
cd274	Gout	endocrine/metabolic	824	1.40 (1.30;1.50)	8.51314e-20	1.06 (0.99;1.14)	0.0812462	1.10 (1.02;1.17)	0.0112578	1.09 (1.02;1.17)	0.0128027	1.11 (1.03;1.19)	0.00453619	1.08 (1.01;1.16)	0.0328454	1.02 (0.99;1.05)	0.274561	1.02 (1.00;1.05)	0.09233
inhbb	Intestinal infection	infectious diseases	1828	1.27 (1.21;1.33)	1.08387e-22	1.04 (0.99;1.09)	0.0812519	1.07 (1.03;1.13)	0.00232439	1.06 (1.02;1.11)	0.00963823	1.06 (1.01;1.11)	0.0175615	1.05 (1.00;1.10)	0.0419697	0.98 (0.97;1.00)	0.125785	1.02 (1.00;1.03)	0.0331114
ptprr	Type 1 diabetes	endocrine/metabolic	210	0.74 (0.65;0.85)	2.08951e-05	0.89 (0.77;1.02)	0.0812582	0.65 (0.56;0.74)	6.03573e-10	0.76 (0.66;0.87)	8.30693e-05	0.85 (0.75;0.98)	0.0233825	0.89 (0.77;1.02)	0.0820704	1.02 (0.84;1.23)	0.867948	1.02 (0.96;1.09)	0.574993
mfap5	Type 2 diabetes with ophthalmic manifestations	endocrine/metabolic	423	1.38 (1.25;1.52)	3.61453e-10	1.09 (0.99;1.20)	0.0812668	0.90 (0.82;0.99)	0.0372495	0.93 (0.84;1.02)	0.139238	0.97 (0.88;1.07)	0.600577	1.09 (0.99;1.20)	0.0798768	0.93 (0.85;1.00)	0.0647718	0.98 (0.95;1.02)	0.34676
prtn3	Nausea and vomiting	symptoms	1996	1.14 (1.09;1.19)	5.69735e-09	1.04 (1.00;1.09)	0.0812741	1.05 (1.00;1.09)	0.0432346	1.05 (1.00;1.10)	0.0306259	1.03 (0.99;1.08)	0.197162	1.04 (1.00;1.09)	0.0823456	1.01 (1.00;1.03)	0.129268	0.99 (0.98;1.01)	0.260616
pgf	Arthropathy NOS	musculoskeletal	5787	1.16 (1.13;1.20)	1.09584e-23	0.98 (0.95;1.00)	0.0812761	1.04 (1.01;1.06)	0.0128302	1.00 (0.98;1.03)	0.823236	1.00 (0.98;1.03)	0.83938	0.99 (0.97;1.02)	0.536628	1.00 (0.99;1.02)	0.435138	0.99 (0.98;1.00)	0.00623427
shisa5	Rheumatic disease of the heart valves	circulatory system	465	1.53 (1.38;1.69)	1.27325e-16	1.09 (0.99;1.20)	0.0812844	1.17 (1.07;1.29)	0.00108372	1.15 (1.05;1.27)	0.00335942	1.13 (1.03;1.24)	0.0106822	1.08 (0.98;1.19)	0.100855	1.05 (0.99;1.12)	0.0855977	1.00 (0.97;1.04)	0.835162
cthrc1	Pulmonary heart disease	circulatory system	805	1.32 (1.22;1.42)	5.01007e-12	1.06 (0.99;1.14)	0.0812859	1.16 (1.09;1.25)	1.92216e-05	1.11 (1.03;1.19)	0.00451095	1.08 (1.01;1.16)	0.0222724	1.06 (0.99;1.14)	0.0987675	1.00 (0.97;1.03)	0.826192	0.94 (0.92;0.96)	7.8602e-07
flt3lg	Cirrhosis of liver without mention of alcohol	digestive	207	1.64 (1.42;1.89)	1.14716e-11	1.13 (0.99;1.29)	0.0812893	1.46 (1.27;1.68)	7.26305e-08	1.22 (1.07;1.40)	0.00399859	1.18 (1.03;1.35)	0.0176912	1.16 (1.01;1.32)	0.0371977			1.02 (0.97;1.07)	0.444545
igfbpl1	Varicose veins of lower extremity, symptomtic	circulatory system	337	1.46 (1.30;1.64)	1.42308e-10	1.10 (0.99;1.23)	0.081296	1.24 (1.11;1.38)	0.000162862	1.28 (1.15;1.43)	1.09722e-05	1.20 (1.07;1.34)	0.0011949	1.15 (1.03;1.28)	0.0139987	1.03 (0.97;1.08)	0.353963	0.97 (0.94;1.01)	0.179188
ccl20	Other mental disorder	mental disorders	6697	1.17 (1.14;1.20)	1.04884e-35	1.02 (1.00;1.05)	0.0812999	1.13 (1.11;1.16)	3.58924e-24	1.12 (1.10;1.15)	4.36273e-21	1.07 (1.04;1.10)	3.88581e-08	1.04 (1.02;1.07)	0.00141935	0.99 (0.98;1.00)	0.171372	0.99 (0.99;1.00)	0.22974
b4galt1	Pleurisy; pleural effusion	respiratory	1841	1.22 (1.16;1.27)	4.01482e-16	1.04 (0.99;1.09)	0.0813097	1.08 (1.03;1.13)	0.00180322	1.08 (1.03;1.13)	0.000867621	1.08 (1.04;1.13)	0.000612324	1.07 (1.02;1.12)	0.00280276	0.99 (0.97;1.02)	0.628655	1.01 (0.99;1.03)	0.251894
slurp1	Hypercholesterolemia	endocrine/metabolic	4990	1.12 (1.09;1.16)	1.03175e-15	1.03 (1.00;1.05)	0.0813105	1.04 (1.01;1.07)	0.00882944	1.04 (1.01;1.07)	0.00484267	1.04 (1.01;1.07)	0.0136279	1.04 (1.01;1.07)	0.00915156	1.01 (1.00;1.02)	0.251256	0.99 (0.98;1.00)	0.190163
ddah1	Cellulitis and abscess of arm/hand	dermatologic	1075	1.22 (1.15;1.30)	1.13806e-10	1.06 (0.99;1.12)	0.0813199	1.10 (1.03;1.17)	0.00237475	1.11 (1.04;1.18)	0.00103005	1.10 (1.04;1.17)	0.00166049	1.08 (1.01;1.15)	0.015393	1.02 (0.99;1.05)	0.248405	0.99 (0.97;1.01)	0.238206
cd59	E. coli	infectious diseases	774	1.51 (1.40;1.63)	8.67526e-27	1.07 (0.99;1.14)	0.0813215	1.05 (0.98;1.13)	0.187349	1.04 (0.96;1.11)	0.327391	1.06 (0.99;1.14)	0.0881233	1.09 (1.01;1.17)	0.0231071	1.02 (0.99;1.06)	0.166014	0.98 (0.95;1.01)	0.119903
col6a3	Nonspecific chest pain	circulatory system	2942	1.22 (1.18;1.27)	3.32063e-25	1.03 (1.00;1.07)	0.0813259	1.06 (1.02;1.10)	0.00303554	1.06 (1.02;1.09)	0.00374269	1.05 (1.01;1.08)	0.0159432	1.04 (1.00;1.07)	0.0591929	1.01 (0.99;1.02)	0.467311	1.01 (1.00;1.03)	0.0535138
yap1	Occlusion of cerebral arteries	circulatory system	746	1.38 (1.27;1.50)	8.69298e-15	1.07 (0.99;1.15)	0.0813336	1.17 (1.09;1.27)	3.84846e-05	1.16 (1.07;1.25)	0.000160934	1.13 (1.05;1.21)	0.00150229	1.10 (1.03;1.19)	0.008316	0.98 (0.95;1.01)	0.23943	1.03 (1.00;1.05)	0.0595466
agxt	Other chronic nonalcoholic liver disease	digestive	696	2.04 (1.89;2.20)	1.85254e-76	1.07 (0.99;1.15)	0.0813423	1.18 (1.09;1.27)	2.35796e-05	1.14 (1.06;1.23)	0.000704667	1.10 (1.02;1.19)	0.0108028	1.08 (1.00;1.17)	0.0401554	1.01 (0.98;1.05)	0.368093	1.12 (1.09;1.15)	7.41184e-19
usp28	Chronic airway obstruction	respiratory	1685	1.21 (1.15;1.27)	1.86385e-14	1.04 (0.99;1.10)	0.0813452	1.10 (1.05;1.15)	0.000181745	1.08 (1.03;1.13)	0.00195882	1.05 (1.00;1.10)	0.0479192	1.04 (0.99;1.10)	0.0813452	0.99 (0.96;1.01)	0.342631
tnfrsf12a	Duodenitis	digestive	838	1.29 (1.20;1.39)	6.18073e-12	1.06 (0.99;1.14)	0.0813462	1.08 (1.01;1.16)	0.0309278	1.09 (1.02;1.17)	0.0120585	1.11 (1.04;1.19)	0.00215776	1.08 (1.01;1.16)	0.0236283	0.96 (0.91;1.00)	0.0717342	0.98 (0.95;1.00)	0.0601462
il17rb	Coronary atherosclerosis	circulatory system	2499	0.90 (0.87;0.94)	4.01006e-07	0.97 (0.93;1.00)	0.0813603	0.88 (0.84;0.91)	1.09362e-10	0.90 (0.86;0.94)	2.97763e-07	0.92 (0.88;0.96)	4.08183e-05	0.95 (0.91;0.98)	0.00595829	0.99 (0.98;1.01)	0.497622	0.96 (0.95;0.97)	1.37851e-08
ccl7	Hypotension NOS	circulatory system	1314	1.24 (1.18;1.32)	4.12315e-14	1.05 (0.99;1.11)	0.0813664	1.11 (1.05;1.17)	0.000419337	1.09 (1.03;1.15)	0.0017502	1.12 (1.06;1.18)	9.45082e-05	1.08 (1.03;1.15)	0.00407973	1.01 (0.99;1.03)	0.438185	1.01 (0.99;1.03)	0.184356
hnmt	Candidiasis	infectious diseases	1025	1.23 (1.15;1.31)	1.9987e-10	1.06 (0.99;1.12)	0.0813754	1.11 (1.04;1.18)	0.00133239	1.08 (1.01;1.15)	0.0156198	1.09 (1.02;1.16)	0.00811797	1.08 (1.02;1.15)	0.0117099	1.02 (0.98;1.05)	0.355822	1.00 (0.98;1.02)	0.921433
col6a3	Mineral deficiency NEC	endocrine/metabolic	206	1.54 (1.33;1.77)	4.02322e-09	1.13 (0.98;1.30)	0.0813844	1.24 (1.08;1.42)	0.00243609	1.22 (1.07;1.40)	0.00422979	1.19 (1.04;1.37)	0.012169	1.16 (1.01;1.34)	0.0301485	0.99 (0.93;1.05)	0.719362	1.03 (0.98;1.09)	0.262225
nadk	Type 2 diabetes	endocrine/metabolic	2660	1.34 (1.29;1.40)	1.96204e-50	0.97 (0.93;1.00)	0.0813937	1.18 (1.14;1.23)	4.1816e-17	1.14 (1.10;1.18)	3.10235e-11	1.00 (0.96;1.04)	0.927777	1.01 (0.97;1.05)	0.555021	1.00 (0.98;1.01)	0.563749	1.01 (1.00;1.03)	0.117
neo1	Arthropathy NOS	musculoskeletal	5580	0.96 (0.93;0.98)	0.001605	0.98 (0.95;1.00)	0.0813969	0.93 (0.90;0.95)	8.01058e-09	0.95 (0.92;0.97)	9.64597e-05	0.97 (0.95;1.00)	0.0332129	0.97 (0.95;1.00)	0.0434418	0.99 (0.97;1.00)	0.0909794	1.01 (1.00;1.03)	0.165363
clstn2	Hypoglycemia	endocrine/metabolic	361	1.37 (1.23;1.52)	6.58411e-09	1.10 (0.99;1.22)	0.0814076	1.33 (1.20;1.48)	1.06271e-07	1.31 (1.18;1.45)	5.61137e-07	1.16 (1.05;1.29)	0.00504202	1.19 (1.07;1.32)	0.00109394	1.02 (0.90;1.17)	0.719898	1.01 (0.97;1.05)	0.609643
zbtb17	Pneumococcal pneumonia	respiratory	1772	1.27 (1.21;1.33)	7.44992e-22	1.04 (0.99;1.09)	0.081429	1.12 (1.07;1.18)	1.15768e-06	1.11 (1.06;1.17)	1.17394e-05	1.09 (1.04;1.14)	0.000275401	1.08 (1.03;1.13)	0.00120074	1.02 (1.00;1.04)	0.0533053	1.00 (0.98;1.02)	0.963618
apof	Contracture of palmar fascia [Dupuytren's disease]	musculoskeletal	471	1.37 (1.25;1.50)	1.93487e-11	1.08 (0.99;1.19)	0.0814498	1.18 (1.08;1.29)	0.000356589	1.12 (1.02;1.23)	0.0143939	1.11 (1.01;1.21)	0.0322813	1.10 (1.01;1.21)	0.0370223	1.29 (0.94;1.78)	0.111013	1.03 (1.00;1.06)	0.0650614
nadk	Acute renal failure	genitourinary	2422	1.17 (1.12;1.22)	5.24461e-14	0.96 (0.93;1.00)	0.081457	1.03 (0.99;1.08)	0.115855	1.04 (1.00;1.08)	0.0829195	0.97 (0.93;1.01)	0.0962731	0.97 (0.94;1.02)	0.220046	1.01 (0.99;1.02)	0.498678	0.99 (0.98;1.01)	0.443585
syt1	Osteoarthrosis NOS	musculoskeletal	1790	0.93 (0.89;0.98)	0.00388229	0.96 (0.92;1.01)	0.0814575	0.87 (0.83;0.92)	1.65608e-08	0.95 (0.91;1.00)	0.0447334	0.96 (0.92;1.01)	0.102199	0.96 (0.92;1.01)	0.118693			1.00 (0.99;1.02)	0.651302
baiap2	Cardiomegaly	circulatory system	1024	1.27 (1.19;1.35)	1.65699e-13	1.06 (0.99;1.12)	0.08147	1.13 (1.06;1.20)	0.000122221	1.10 (1.04;1.17)	0.00198336	1.12 (1.05;1.19)	0.000331193	1.09 (1.02;1.16)	0.00682507	1.00 (0.97;1.03)	0.982945	1.00 (0.98;1.02)	0.911719
lamb1	Other chronic ischemic heart disease, unspecified	circulatory system	2140	1.16 (1.11;1.21)	1.05352e-11	1.04 (1.00;1.08)	0.0814925	1.10 (1.05;1.15)	1.22512e-05	1.06 (1.02;1.11)	0.00776457	1.05 (1.00;1.09)	0.040303	1.05 (1.00;1.10)	0.0290277	1.01 (0.99;1.03)	0.223799	1.01 (1.00;1.03)	0.164328
il1rn	Syncope and collapse	symptoms	1728	1.17 (1.11;1.22)	8.35592e-10	1.04 (0.99;1.09)	0.0814927	1.11 (1.06;1.16)	2.79288e-05	1.07 (1.02;1.12)	0.00803912	1.06 (1.01;1.11)	0.0220985	1.06 (1.01;1.11)	0.0210931	1.01 (0.99;1.03)	0.201935	1.02 (1.00;1.03)	0.0579262
chga	Congestive heart failure (CHF) NOS	circulatory system	855	1.45 (1.35;1.55)	9.11985e-25	1.06 (0.99;1.14)	0.0814936	1.07 (1.00;1.15)	0.0425715	1.18 (1.10;1.27)	2.66649e-06	1.20 (1.11;1.28)	5.79066e-07	1.19 (1.11;1.28)	1.0023e-06	1.00 (0.97;1.04)	0.813974	0.98 (0.96;1.01)	0.208148
eda2r	Convulsions	neurological	403	1.51 (1.33;1.71)	1.65199e-10	1.09 (0.99;1.21)	0.0815075	1.20 (1.08;1.32)	0.000526592	1.17 (1.06;1.30)	0.00189964	1.14 (1.03;1.25)	0.0127155	1.09 (0.98;1.20)	0.0965897	1.00 (0.92;1.09)	0.989345	1.00 (0.97;1.04)	0.951204
adgrg1	Gram negative septicemia	infectious diseases	319	1.43 (1.28;1.61)	1.09628e-09	1.10 (0.99;1.23)	0.0815361	1.41 (1.26;1.57)	6.20216e-10	1.25 (1.12;1.40)	5.25248e-05	1.21 (1.08;1.35)	0.000766519	1.11 (1.00;1.24)	0.0565791	1.06 (1.01;1.11)	0.0212347	1.00 (0.96;1.04)	0.951299
ckap4	Delirium dementia and amnestic and other cognitive disorders	mental disorders	568	1.39 (1.27;1.52)	1.38139e-13	1.08 (0.99;1.18)	0.081543	1.12 (1.03;1.22)	0.0105313	1.12 (1.02;1.22)	0.0119332	1.09 (1.00;1.19)	0.0448035	1.09 (1.00;1.18)	0.0554707	1.00 (0.96;1.04)	0.994858	1.02 (0.99;1.05)	0.209301
ctsb	Hypercholesterolemia	endocrine/metabolic	5162	0.79 (0.77;0.81)	5.67495e-62	0.98 (0.95;1.00)	0.0815443	0.86 (0.83;0.88)	8.69845e-27	0.91 (0.89;0.94)	2.30757e-10	0.93 (0.91;0.96)	1.22491e-06	0.96 (0.93;0.98)	0.00120311	1.00 (0.98;1.01)	0.681259	0.99 (0.98;1.00)	0.0464242
ccl21	Candidiasis	infectious diseases	1035	1.24 (1.17;1.32)	6.62742e-12	1.06 (0.99;1.12)	0.0815476	1.15 (1.08;1.22)	7.93484e-06	1.15 (1.08;1.22)	1.06192e-05	1.07 (1.01;1.14)	0.0263397	1.06 (1.00;1.12)	0.0668931	1.00 (0.97;1.03)	0.924311	0.97 (0.95;1.00)	0.0165489
xpnpep2	Obesity	endocrine/metabolic	3126	0.87 (0.84;0.90)	1.76592e-14	0.97 (0.94;1.00)	0.0815517	0.85 (0.83;0.89)	2.12163e-18	0.82 (0.79;0.85)	4.51398e-28	0.87 (0.84;0.90)	1.91555e-15	0.90 (0.86;0.93)	7.09183e-10	1.00 (0.98;1.02)	0.858524	0.99 (0.98;1.00)	0.224641
ctso	Arthropathy NOS	musculoskeletal	5787	1.16 (1.13;1.19)	4.9235e-28	1.02 (1.00;1.05)	0.0815565	1.08 (1.05;1.11)	1.04447e-08	1.07 (1.04;1.09)	1.14725e-06	1.05 (1.02;1.08)	0.000427265	1.04 (1.01;1.07)	0.00388298	1.00 (0.99;1.01)	0.799672	1.01 (1.00;1.02)	0.112071
chga	Hemiplegia	neurological	384	1.36 (1.22;1.51)	9.61498e-09	1.09 (0.99;1.21)	0.0815617	1.10 (0.99;1.21)	0.0787044	1.12 (1.01;1.24)	0.0268559	1.17 (1.06;1.30)	0.00237306	1.16 (1.05;1.29)	0.00397075	1.07 (1.01;1.12)	0.018927	0.99 (0.95;1.03)	0.61858
tgfbr2	Hemiplegia	neurological	394	1.53 (1.38;1.70)	2.84264e-15	1.09 (0.99;1.21)	0.0815736	1.13 (1.02;1.25)	0.0191309	1.15 (1.04;1.27)	0.00649082	1.12 (1.01;1.24)	0.0253055	1.10 (0.99;1.21)	0.0648224	1.03 (0.97;1.09)	0.343402	1.04 (1.00;1.08)	0.0400164
hgf	Malaise and fatigue	symptoms	1595	1.22 (1.16;1.29)	2.04738e-14	1.05 (0.99;1.10)	0.081583	1.08 (1.03;1.14)	0.00152989	1.09 (1.04;1.14)	0.000890592	1.10 (1.04;1.15)	0.000326145	1.08 (1.02;1.13)	0.00391013	0.98 (0.95;1.01)	0.19048	1.01 (1.00;1.03)	0.145348
ccl15	Other acute and subacute forms of ischemic heart disease	circulatory system	370	1.39 (1.25;1.55)	1.70035e-09	1.10 (0.99;1.22)	0.0815933	1.16 (1.04;1.29)	0.00614873	1.18 (1.06;1.31)	0.00295242	1.16 (1.04;1.29)	0.0072246	1.13 (1.01;1.25)	0.0265099	1.00 (0.94;1.06)	0.893007	0.98 (0.95;1.02)	0.389221
hpgds	Other chronic ischemic heart disease, unspecified	circulatory system	2227	0.85 (0.82;0.89)	9.40382e-14	0.96 (0.92;1.00)	0.0816012	0.91 (0.87;0.95)	4.10402e-06	0.95 (0.91;0.99)	0.0115986	0.94 (0.90;0.98)	0.00371851	0.95 (0.91;0.99)	0.00840839	1.01 (0.99;1.03)	0.199981	0.99 (0.98;1.01)	0.212863
cd5l	Pneumonia	respiratory	1501	1.15 (1.10;1.21)	2.57457e-08	1.05 (0.99;1.10)	0.0816015	1.09 (1.04;1.15)	0.000987688	1.04 (0.98;1.09)	0.176338	1.05 (1.00;1.10)	0.0649686	1.04 (0.99;1.10)	0.0955209	1.00 (0.98;1.02)	0.979569	1.00 (0.99;1.02)	0.663047
cd28	Essential hypertension	circulatory system	8511	1.13 (1.11;1.16)	1.28e-28	1.02 (1.00;1.04)	0.0816037	1.07 (1.05;1.10)	1.08926e-10	1.04 (1.02;1.06)	0.000316455	1.04 (1.02;1.06)	0.000640227	1.03 (1.01;1.05)	0.00548625	1.01 (1.00;1.02)	0.172076	1.00 (1.00;1.01)	0.208581
mb	Circulatory disease NEC	circulatory system	3411	1.19 (1.14;1.23)	3.09584e-17	1.03 (1.00;1.07)	0.0816065	1.02 (0.99;1.06)	0.203658	1.05 (1.01;1.08)	0.0107856	1.04 (1.01;1.08)	0.0170789	1.03 (1.00;1.07)	0.0636232			1.00 (0.99;1.01)	0.966737
fbln2	Disease of tricuspid valve	circulatory system	621	1.31 (1.20;1.42)	2.45736e-10	1.07 (0.99;1.16)	0.0816184	1.11 (1.02;1.20)	0.0130704	1.09 (1.00;1.18)	0.0409195	1.10 (1.01;1.19)	0.0212576	1.08 (1.00;1.17)	0.065567	1.17 (1.02;1.33)	0.0249503	1.01 (0.98;1.04)	0.696807
cfb	Angina pectoris	circulatory system	1372	1.28 (1.21;1.36)	9.79245e-19	1.05 (0.99;1.11)	0.0816196	1.10 (1.04;1.16)	0.000559998	1.07 (1.02;1.13)	0.0100747	1.06 (1.01;1.12)	0.021227	1.04 (0.99;1.10)	0.108916	1.00 (0.97;1.03)	0.84244	0.98 (0.97;1.00)	0.0879196
rarres2	Rash and other nonspecific skin eruption	dermatologic	964	1.23 (1.15;1.31)	5.4197e-10	1.06 (0.99;1.13)	0.0816234	1.13 (1.06;1.20)	0.000269849	1.10 (1.03;1.17)	0.00494897	1.06 (1.00;1.13)	0.0683083	1.06 (0.99;1.13)	0.0781219	1.01 (0.98;1.04)	0.556842	0.98 (0.95;1.00)	0.0601636
fgl1	Bacterial infection NOS	infectious diseases	836	1.36 (1.27;1.47)	2.76018e-17	1.06 (0.99;1.14)	0.0816438	1.15 (1.08;1.24)	5.27128e-05	1.16 (1.08;1.24)	2.58664e-05	1.18 (1.10;1.26)	3.797e-06	1.12 (1.05;1.20)	0.000874653	1.01 (0.98;1.04)	0.584761	1.00 (0.98;1.03)	0.979446
ccn5	Acute renal failure	genitourinary	2447	1.48 (1.41;1.54)	1.51477e-63	1.04 (1.00;1.08)	0.0816481	1.07 (1.03;1.12)	0.00176693	1.01 (0.97;1.05)	0.739896	1.05 (1.00;1.09)	0.0344076	1.04 (1.00;1.08)	0.0620626	1.00 (0.98;1.02)	0.856021	0.99 (0.98;1.01)	0.306066
igsf9	Type 2 diabetes with ophthalmic manifestations	endocrine/metabolic	400	1.82 (1.65;2.01)	3.22167e-31	1.09 (0.99;1.21)	0.0816671	1.67 (1.51;1.85)	2.4963e-23	1.38 (1.24;1.52)	6.5544e-10	1.04 (0.94;1.15)	0.449032	1.03 (0.93;1.14)	0.540694	0.97 (0.91;1.04)	0.411546	0.97 (0.94;1.01)	0.175695
timp1	Renal failure NOS	genitourinary	240	1.95 (1.71;2.23)	5.00428e-23	1.12 (0.99;1.28)	0.0816727	1.21 (1.07;1.38)	0.00337821	1.19 (1.05;1.36)	0.00729503	1.19 (1.04;1.35)	0.00974282	1.13 (0.99;1.28)	0.0683976	1.03 (0.91;1.16)	0.643401	1.01 (0.96;1.06)	0.790893
rspo3	Intestinal infection	infectious diseases	1940	1.18 (1.13;1.24)	1.3397e-11	1.04 (0.99;1.09)	0.0816775	1.04 (1.00;1.09)	0.0782387	1.04 (0.99;1.09)	0.0828108	1.03 (0.99;1.08)	0.168306	1.04 (0.99;1.08)	0.133551	0.99 (0.97;1.01)	0.338595	0.99 (0.98;1.01)	0.325718
siglec1	Vitamin D deficiency	endocrine/metabolic	967	1.36 (1.27;1.45)	2.01001e-20	1.06 (0.99;1.13)	0.0816998	1.21 (1.14;1.29)	5.29902e-09	1.16 (1.09;1.23)	7.47635e-06	1.12 (1.05;1.19)	0.000544507	1.10 (1.04;1.18)	0.00244141	0.98 (0.93;1.04)	0.511192	1.00 (0.98;1.03)	0.849584
mamdc2	Cardiac arrest	circulatory system	314	1.42 (1.27;1.59)	2.45923e-09	1.10 (0.99;1.23)	0.0817311	1.16 (1.04;1.30)	0.00830004	1.20 (1.07;1.34)	0.00164493	1.18 (1.05;1.32)	0.00396003	1.20 (1.07;1.34)	0.00149854	1.01 (0.96;1.07)	0.611479	0.99 (0.95;1.03)	0.682926
lamp3	Secondary malignant neoplasm	neoplasms	494	1.37 (1.25;1.51)	1.14659e-10	1.08 (0.99;1.18)	0.0817344	1.12 (1.03;1.23)	0.0108513	1.10 (1.01;1.21)	0.0335204	1.10 (1.00;1.20)	0.0459178	1.08 (0.99;1.19)	0.0743447	1.00 (0.96;1.04)	0.913763	0.99 (0.96;1.02)	0.695597
adm	Reflux esophagitis	digestive	1238	1.21 (1.14;1.28)	1.1507e-09	1.05 (0.99;1.11)	0.0817365	1.10 (1.03;1.16)	0.00201419	1.10 (1.04;1.16)	0.00107062	1.06 (1.01;1.13)	0.0320004	1.06 (1.01;1.13)	0.0298875	0.99 (0.96;1.01)	0.230804	1.00 (0.98;1.02)	0.677062
snrpb2	Nonspecific chest pain	circulatory system	2805	1.12 (1.08;1.17)	1.33123e-09	1.03 (1.00;1.07)	0.0817428	1.05 (1.01;1.09)	0.0119521	1.03 (0.99;1.07)	0.172763	1.03 (1.00;1.07)	0.086199	1.03 (0.99;1.06)	0.175119			1.02 (1.01;1.04)	0.00117705
mmp12	Thrombocytopenia	hematopoietic	360	1.39 (1.24;1.56)	1.33259e-08	1.10 (0.99;1.22)	0.0817482	1.20 (1.08;1.33)	0.000862562	1.20 (1.08;1.33)	0.000810878	1.22 (1.10;1.35)	0.000228949	1.13 (1.02;1.25)	0.0247372	1.02 (0.97;1.08)	0.438397	1.01 (0.98;1.05)	0.452471
sell	Essential hypertension	circulatory system	8520	0.95 (0.93;0.97)	3.07682e-06	0.98 (0.96;1.00)	0.0817568	0.93 (0.91;0.95)	3.29737e-10	0.94 (0.92;0.96)	4.77762e-08	0.96 (0.94;0.98)	0.000597521	0.97 (0.95;0.99)	0.0100066	0.99 (0.98;1.00)	0.120554	1.01 (1.00;1.02)	0.00142433
pdzk1	Other disorders of stomach and duodenum	digestive	542	1.32 (1.21;1.44)	3.5925e-10	1.08 (0.99;1.17)	0.0817724	1.21 (1.12;1.32)	7.49547e-06	1.16 (1.07;1.26)	0.00057726	1.11 (1.02;1.20)	0.0205132	1.08 (0.99;1.18)	0.0713374	1.01 (0.97;1.04)	0.760729	1.01 (0.98;1.04)	0.658128
fgl1	Hyperpotassemia	endocrine/metabolic	444	1.45 (1.32;1.60)	6.22631e-14	1.09 (0.99;1.19)	0.081783	1.29 (1.17;1.42)	1.713e-07	1.30 (1.18;1.43)	5.84997e-08	1.34 (1.22;1.47)	7.19411e-10	1.24 (1.13;1.36)	6.49089e-06	0.99 (0.94;1.03)	0.51528	1.02 (0.98;1.05)	0.407614
adam9	Gram negative septicemia	infectious diseases	306	1.43 (1.27;1.60)	1.64363e-09	1.11 (0.99;1.24)	0.0817879	1.17 (1.04;1.31)	0.00692933	1.15 (1.03;1.29)	0.0128591	1.16 (1.03;1.29)	0.0120002	1.12 (1.00;1.25)	0.0479776	1.03 (0.89;1.20)	0.683663	1.04 (1.00;1.09)	0.034427
cfi	Bronchiectasis	respiratory	515	1.30 (1.19;1.42)	1.46411e-08	1.08 (0.99;1.18)	0.0817964	1.01 (0.92;1.10)	0.896798	1.06 (0.97;1.16)	0.193691	1.11 (1.02;1.21)	0.0208646	1.12 (1.03;1.22)	0.00833084	1.00 (0.96;1.03)	0.814781	0.99 (0.96;1.03)	0.7044
defb4a_defb4b	Intestinal infection	infectious diseases	1913	1.16 (1.11;1.22)	3.39084e-10	1.04 (0.99;1.09)	0.0818151	1.04 (1.00;1.09)	0.06813	1.03 (0.99;1.08)	0.178826	1.05 (1.01;1.10)	0.0214753	1.05 (1.00;1.09)	0.0450556	0.99 (0.97;1.01)	0.250014	1.00 (0.98;1.02)	0.917322
cfd	Duodenitis	digestive	812	1.23 (1.14;1.32)	2.29829e-08	1.06 (0.99;1.14)	0.0818155	1.05 (0.98;1.12)	0.1858	1.05 (0.98;1.13)	0.136154	1.05 (0.98;1.13)	0.140603	1.07 (0.99;1.14)	0.0729849	0.98 (0.95;1.01)	0.123826	1.00 (0.98;1.03)	0.702233
creg1	Impaired fasting glucose	endocrine/metabolic	754	1.23 (1.14;1.32)	2.7671e-08	1.07 (0.99;1.15)	0.0818185	1.21 (1.13;1.30)	2.14842e-07	1.11 (1.04;1.20)	0.00368266	1.11 (1.03;1.19)	0.00559034	1.08 (1.01;1.16)	0.0350919	1.01 (0.97;1.04)	0.650166	1.00 (0.98;1.03)	0.832366
cd5	Bacterial pneumonia	respiratory	288	1.42 (1.26;1.60)	3.23248e-09	1.11 (0.99;1.24)	0.081825	1.24 (1.10;1.40)	0.000379858	1.22 (1.08;1.37)	0.00104475	1.11 (0.99;1.25)	0.079761	1.10 (0.98;1.23)	0.119833	1.01 (0.96;1.07)	0.661157	1.03 (0.98;1.07)	0.274778
spink1	Intestinal infection	infectious diseases	1920	1.31 (1.25;1.37)	1.1626e-29	1.04 (0.99;1.09)	0.0818322	1.11 (1.06;1.16)	6.81778e-06	1.11 (1.06;1.16)	1.07906e-05	1.09 (1.04;1.14)	0.000242892	1.07 (1.02;1.12)	0.00494566	1.00 (0.98;1.02)	0.972358	0.99 (0.97;1.01)	0.225931
il6	Rash and other nonspecific skin eruption	dermatologic	952	1.22 (1.14;1.30)	4.54017e-09	1.06 (0.99;1.13)	0.0818461	1.13 (1.06;1.21)	0.000225392	1.10 (1.03;1.17)	0.00538987	1.08 (1.01;1.15)	0.0230988	1.07 (1.00;1.14)	0.0527271			1.02 (0.99;1.04)	0.130606
iglc2	Hypopotassemia	endocrine/metabolic	767	1.24 (1.15;1.33)	5.99884e-09	1.06 (0.99;1.14)	0.0818465	1.13 (1.06;1.22)	0.000517469	1.12 (1.04;1.20)	0.0023951	1.09 (1.01;1.17)	0.0211122	1.08 (1.00;1.15)	0.0430634	1.00 (0.96;1.04)	0.963365	1.01 (0.98;1.03)	0.548995
mad1l1	Acidosis	endocrine/metabolic	482	1.55 (1.41;1.70)	5.13382e-20	1.08 (0.99;1.19)	0.0818619	1.19 (1.08;1.30)	0.000254994	1.21 (1.10;1.32)	6.25117e-05	1.16 (1.06;1.27)	0.00174199	1.13 (1.03;1.24)	0.00867081	0.99 (0.89;1.09)	0.815199	1.02 (0.99;1.06)	0.208864
plat	Hypercholesterolemia	endocrine/metabolic	5206	1.27 (1.24;1.31)	4.54499e-59	1.02 (1.00;1.05)	0.0818671	1.14 (1.11;1.18)	8.73067e-22	1.10 (1.07;1.13)	2.41235e-12	1.07 (1.04;1.10)	2.53536e-06	1.05 (1.02;1.08)	0.000212509	1.01 (0.99;1.03)	0.291447	1.01 (1.00;1.02)	0.0330648
fam20a	Unstable angina (intermediate coronary syndrome)	circulatory system	393	1.39 (1.25;1.54)	3.97215e-10	1.09 (0.99;1.21)	0.0818684	1.17 (1.05;1.29)	0.00268788	1.16 (1.05;1.29)	0.00300028	1.10 (0.99;1.21)	0.0713909	1.10 (1.00;1.21)	0.062274	1.00 (0.96;1.05)	0.97104	0.98 (0.94;1.01)	0.22246
omg	Urinary incontinence	genitourinary	1096	0.84 (0.79;0.89)	9.15413e-09	0.95 (0.89;1.01)	0.0818809	0.86 (0.81;0.92)	2.27726e-06	0.89 (0.84;0.95)	0.000259502	0.91 (0.86;0.97)	0.00219735	0.91 (0.86;0.97)	0.00262189	1.01 (0.97;1.04)	0.748647	1.00 (0.98;1.03)	0.777754
tnfrsf1a	Peritoneal adhesions (postoperative) (postinfection)	digestive	631	1.29 (1.19;1.40)	1.94409e-09	1.07 (0.99;1.16)	0.0818881	1.13 (1.04;1.22)	0.00325278	1.13 (1.04;1.22)	0.00325674	1.10 (1.02;1.19)	0.0159097	1.09 (1.00;1.17)	0.0404105	1.02 (0.96;1.10)	0.495497	1.03 (1.00;1.06)	0.0286231
cd80	Occlusion of cerebral arteries	circulatory system	749	1.31 (1.22;1.42)	2.17521e-12	1.07 (0.99;1.15)	0.0819044	1.14 (1.06;1.22)	0.000731958	1.14 (1.06;1.23)	0.000545342	1.13 (1.05;1.22)	0.000897361	1.12 (1.04;1.20)	0.00336646	1.00 (0.96;1.04)	0.882565	1.02 (0.99;1.05)	0.124216
cxcl11	Hypovolemia	endocrine/metabolic	1222	1.18 (1.11;1.25)	2.48249e-08	1.05 (0.99;1.11)	0.0819113	1.08 (1.02;1.14)	0.00985525	1.06 (1.00;1.12)	0.0529424	1.08 (1.02;1.14)	0.0110381	1.05 (1.00;1.12)	0.069341	1.01 (0.98;1.03)	0.689008	1.02 (1.00;1.04)	0.1044
ntprobnp	Cerebral ischemia	circulatory system	630	1.28 (1.18;1.39)	6.89855e-09	1.07 (0.99;1.16)	0.0819264	1.27 (1.18;1.38)	2.52971e-09	1.21 (1.12;1.31)	1.91909e-06	1.15 (1.06;1.24)	0.000642073	1.12 (1.03;1.21)	0.00622879	0.97 (0.94;1.00)	0.0817507	1.01 (0.98;1.04)	0.496002
slc9a3r2	Diabetic retinopathy	endocrine/metabolic	384	1.47 (1.33;1.63)	1.93188e-13	1.09 (0.99;1.21)	0.0819337	1.04 (0.94;1.15)	0.465399	1.06 (0.96;1.17)	0.25962	1.09 (0.98;1.20)	0.106684	1.10 (0.99;1.21)	0.0808071	0.98 (0.93;1.03)	0.437037	1.01 (0.97;1.05)	0.557704
cd83	Retention of urine	genitourinary	1720	1.18 (1.12;1.24)	3.50838e-11	1.04 (0.99;1.09)	0.081935	1.08 (1.03;1.14)	0.00101399	1.08 (1.03;1.13)	0.0026128	1.04 (0.99;1.09)	0.0990507	1.04 (1.00;1.10)	0.0730953	0.97 (0.94;0.99)	0.00288346	1.01 (0.99;1.02)	0.376001
ccl4	Hypothyroidism NOS	endocrine/metabolic	1716	1.13 (1.08;1.18)	4.98888e-07	1.04 (0.99;1.09)	0.0819365	1.10 (1.04;1.15)	0.000169628	1.07 (1.02;1.12)	0.00734863	1.05 (1.00;1.10)	0.0327629	1.05 (1.01;1.10)	0.0275245	1.02 (1.00;1.04)	0.03779	1.07 (1.05;1.09)	5.39903e-16
mmp12	Hemoptysis	respiratory	306	1.59 (1.41;1.80)	8.1217e-14	1.11 (0.99;1.24)	0.0819582	1.26 (1.13;1.41)	5.96567e-05	1.26 (1.13;1.42)	5.00967e-05	1.26 (1.12;1.41)	7.20031e-05	1.19 (1.06;1.33)	0.00265565	1.00 (0.94;1.06)	0.943013	1.03 (0.99;1.07)	0.171081
lonp1	Acute renal failure	genitourinary	2281	1.15 (1.11;1.20)	2.53641e-11	1.04 (1.00;1.08)	0.0819769	1.16 (1.11;1.21)	4.4139e-12	1.11 (1.06;1.15)	2.27321e-06	1.08 (1.04;1.13)	0.000211278	1.06 (1.01;1.10)	0.010129	1.00 (0.99;1.02)	0.660327	1.00 (0.98;1.01)	0.847195
ifng	Other mental disorder	mental disorders	6530	1.08 (1.06;1.11)	1.69751e-10	1.02 (1.00;1.05)	0.0819829	1.04 (1.01;1.07)	0.00195412	1.03 (1.01;1.06)	0.00702843	1.04 (1.01;1.06)	0.00261235	1.02 (1.00;1.04)	0.116153			1.01 (1.00;1.02)	0.026855
clstn3	Pneumonia	respiratory	1502	1.20 (1.14;1.27)	1.68862e-12	1.05 (0.99;1.10)	0.0819881	1.07 (1.02;1.13)	0.0097889	1.07 (1.02;1.13)	0.00609329	1.05 (1.00;1.10)	0.0740332	1.04 (0.99;1.10)	0.0933421	1.00 (0.98;1.03)	0.845445	1.00 (0.98;1.02)	0.946724
nos3	Chronic airway obstruction	respiratory	1695	1.34 (1.28;1.41)	4.35479e-31	1.04 (0.99;1.10)	0.0819905	1.32 (1.26;1.39)	1.26654e-28	1.18 (1.12;1.24)	4.93001e-11	1.11 (1.05;1.16)	5.46655e-05	1.07 (1.02;1.13)	0.00376333	1.01 (0.99;1.03)	0.237727	1.00 (0.99;1.02)	0.789621
sema3f	Pulmonary collapse; interstitial and compensatory emphysema	respiratory	905	1.25 (1.17;1.34)	1.0509e-10	1.06 (0.99;1.13)	0.0819914	1.02 (0.95;1.09)	0.608307	1.03 (0.96;1.10)	0.375405	1.07 (1.00;1.14)	0.0602228	1.06 (0.99;1.13)	0.0937708	1.02 (0.99;1.06)	0.222706	0.99 (0.96;1.01)	0.256454
il15	Type 2 diabetes with ophthalmic manifestations	endocrine/metabolic	418	1.43 (1.30;1.57)	5.8537e-13	1.09 (0.99;1.20)	0.0820004	1.53 (1.39;1.68)	9.28502e-18	1.42 (1.29;1.56)	9.42969e-13	1.33 (1.21;1.47)	4.70414e-09	1.11 (1.01;1.22)	0.0284119			1.00 (0.96;1.03)	0.880471
fabp1	Edema	symptoms	984	1.47 (1.38;1.57)	6.11387e-31	1.06 (0.99;1.13)	0.0820067	1.20 (1.12;1.28)	3.03954e-08	1.19 (1.12;1.27)	9.11594e-08	1.14 (1.07;1.22)	5.56647e-05	1.10 (1.03;1.17)	0.00357054	1.01 (0.98;1.04)	0.704398	1.00 (0.98;1.03)	0.949443
insl5	Pneumococcal pneumonia	respiratory	1758	1.17 (1.11;1.23)	2.23214e-09	1.04 (0.99;1.09)	0.082009	1.12 (1.07;1.18)	3.2924e-06	1.08 (1.03;1.14)	0.00103981	1.06 (1.01;1.11)	0.0171374	1.06 (1.01;1.11)	0.0184801	0.98 (0.96;1.00)	0.10583	0.99 (0.97;1.01)	0.193354
serpind1	Other chronic nonalcoholic liver disease	digestive	672	1.54 (1.43;1.66)	1.11407e-28	1.07 (0.99;1.15)	0.0820141	1.26 (1.17;1.36)	2.68615e-09	1.15 (1.07;1.24)	0.00029802	1.11 (1.03;1.20)	0.00611928	1.07 (0.99;1.16)	0.0767771	1.00 (0.92;1.07)	0.911174	0.99 (0.97;1.02)	0.55481
slamf7	Iron deficiency anemias, unspecified or not due to blood loss	hematopoietic	1881	1.16 (1.11;1.22)	6.81633e-11	1.04 (0.99;1.09)	0.0820214	1.04 (0.99;1.09)	0.0984229	1.02 (0.97;1.06)	0.456721	1.03 (0.99;1.08)	0.140132	1.03 (0.98;1.07)	0.257251	1.00 (0.97;1.02)	0.706748	0.99 (0.97;1.00)	0.0848868
efna1	Atrial fibrillation and flutter	circulatory system	1475	1.25 (1.19;1.32)	2.21642e-17	1.05 (0.99;1.10)	0.0820239	1.10 (1.05;1.16)	0.000307802	1.07 (1.02;1.13)	0.00860885	1.05 (1.00;1.10)	0.0713668	1.06 (1.00;1.11)	0.0318458	1.03 (1.00;1.05)	0.0205036	0.98 (0.96;1.00)	0.0399911
chrdl1	Cardiac arrest	circulatory system	326	1.56 (1.38;1.77)	6.35053e-13	1.10 (0.99;1.23)	0.0820288	1.18 (1.05;1.32)	0.00517091	1.14 (1.02;1.28)	0.0189242	1.15 (1.03;1.29)	0.0116659	1.15 (1.04;1.29)	0.00953897	1.02 (0.97;1.07)	0.540843	0.96 (0.92;1.01)	0.0892982
amy2a	Other chronic nonalcoholic liver disease	digestive	660	0.76 (0.71;0.82)	5.16173e-12	0.93 (0.87;1.01)	0.0820345	0.90 (0.83;0.97)	0.00708333	0.89 (0.83;0.97)	0.0044404	0.91 (0.84;0.98)	0.0179263	0.91 (0.85;0.99)	0.0214498	1.03 (0.99;1.07)	0.150975	1.00 (0.97;1.02)	0.75449
ccl15	Vitamin D deficiency	endocrine/metabolic	971	1.32 (1.24;1.41)	2.2073e-17	1.06 (0.99;1.13)	0.0820439	1.20 (1.12;1.28)	2.47997e-08	1.21 (1.14;1.29)	3.53955e-09	1.16 (1.09;1.24)	3.14811e-06	1.07 (1.00;1.14)	0.0356507	1.03 (0.99;1.07)	0.144523	0.99 (0.97;1.01)	0.403304
il12rb1	Peripheral vascular disease, unspecified	circulatory system	560	1.32 (1.21;1.43)	1.39692e-10	1.08 (0.99;1.17)	0.0820542	1.10 (1.01;1.19)	0.0287847	1.11 (1.02;1.21)	0.0137698	1.10 (1.01;1.19)	0.0283581	1.08 (0.99;1.17)	0.0715665	0.97 (0.93;1.01)	0.0993783	1.04 (1.01;1.07)	0.0175801
anxa10	Septicemia	infectious diseases	1326	1.23 (1.16;1.30)	7.09526e-13	1.05 (0.99;1.11)	0.0820674	1.18 (1.11;1.24)	5.95567e-09	1.10 (1.04;1.16)	0.00090647	1.08 (1.02;1.14)	0.00517235	1.07 (1.02;1.13)	0.0111313	1.00 (0.98;1.02)	0.989672	1.01 (0.99;1.03)	0.487064
stx7	Obesity	endocrine/metabolic	2949	1.14 (1.10;1.18)	1.4212e-12	0.97 (0.93;1.00)	0.0820758	1.02 (0.98;1.05)	0.371198	0.97 (0.94;1.01)	0.120941	0.96 (0.93;0.99)	0.0232542	0.96 (0.93;1.00)	0.0325378	0.99 (0.98;1.01)	0.445237	1.00 (0.99;1.01)	0.745856
c9	Constipation	digestive	2976	1.12 (1.08;1.16)	1.03898e-09	1.03 (1.00;1.07)	0.0820843	1.08 (1.04;1.12)	2.9405e-05	1.06 (1.02;1.10)	0.00279958	1.05 (1.01;1.09)	0.00674776	1.05 (1.01;1.09)	0.0119742	1.06 (0.96;1.16)	0.236585	1.00 (0.98;1.01)	0.511767
agr3	Gout	endocrine/metabolic	811	1.37 (1.28;1.47)	1.0149e-18	1.06 (0.99;1.14)	0.0820863	1.18 (1.11;1.27)	1.57343e-06	1.15 (1.07;1.23)	7.59913e-05	1.16 (1.08;1.24)	2.22496e-05	1.05 (0.98;1.13)	0.16242			1.01 (0.98;1.03)	0.633964
oscar	Emphysema	respiratory	522	1.54 (1.41;1.68)	1.58904e-22	1.08 (0.99;1.17)	0.0820886	1.26 (1.15;1.37)	1.83717e-07	1.23 (1.12;1.33)	3.21002e-06	1.16 (1.06;1.26)	0.000819406	1.09 (1.00;1.19)	0.0457412	0.98 (0.94;1.01)	0.197764	1.01 (0.97;1.04)	0.69389
igsf8	E. coli	infectious diseases	813	1.29 (1.20;1.38)	3.92387e-12	1.06 (0.99;1.14)	0.0820949	1.11 (1.03;1.19)	0.00539009	1.13 (1.05;1.21)	0.000729352	1.12 (1.04;1.20)	0.00169312	1.08 (1.00;1.15)	0.0390111	0.97 (0.94;1.01)	0.141462	1.01 (0.99;1.04)	0.336363
sgsh	Other chronic ischemic heart disease, unspecified	circulatory system	2150	1.14 (1.09;1.19)	1.29591e-09	1.04 (1.00;1.08)	0.0821179	1.09 (1.05;1.14)	5.69614e-05	1.05 (1.01;1.10)	0.0178843	1.03 (0.99;1.08)	0.146393	1.04 (1.00;1.09)	0.0597623	1.02 (1.00;1.04)	0.0960961	1.00 (0.98;1.01)	0.506621
nbl1	Left bundle branch block	circulatory system	587	1.30 (1.19;1.42)	1.1905e-09	1.08 (0.99;1.17)	0.0821284	1.08 (1.00;1.18)	0.0603086	1.09 (1.00;1.18)	0.0513876	1.09 (1.00;1.18)	0.046943	1.07 (0.98;1.16)	0.119461	0.97 (0.93;1.01)	0.0911865	0.98 (0.95;1.01)	0.293698
angpt1	Hypercholesterolemia	endocrine/metabolic	5151	1.08 (1.05;1.11)	1.88141e-08	1.02 (1.00;1.05)	0.0821344	1.01 (0.99;1.04)	0.307054	1.02 (0.99;1.05)	0.163819	1.01 (0.99;1.04)	0.305569	1.02 (1.00;1.05)	0.0815506	1.02 (1.00;1.03)	0.0174587	1.01 (1.00;1.02)	0.240635
wfdc2	Urinary incontinence	genitourinary	1064	1.34 (1.25;1.43)	8.68276e-17	1.06 (0.99;1.12)	0.0821469	1.11 (1.05;1.19)	0.000646837	1.15 (1.08;1.22)	1.24459e-05	1.13 (1.06;1.20)	0.000196864	1.08 (1.02;1.15)	0.0101328	1.02 (0.98;1.06)	0.267602	0.99 (0.97;1.01)	0.325361
il10rb	Abdominal pain	symptoms	3969	1.11 (1.07;1.14)	5.10794e-10	1.03 (1.00;1.06)	0.0821485	1.05 (1.02;1.08)	0.00230759	1.05 (1.01;1.08)	0.00379265	1.04 (1.01;1.07)	0.0184516	1.04 (1.00;1.07)	0.0303566	1.00 (0.99;1.01)	0.987901	1.01 (1.00;1.02)	0.13341
apoc1	Coronary atherosclerosis	circulatory system	2467	0.86 (0.83;0.90)	5.23983e-12	0.97 (0.93;1.00)	0.0821498	0.93 (0.89;0.96)	0.000164268	0.93 (0.90;0.97)	0.000642696	0.95 (0.91;0.99)	0.0101682	0.96 (0.92;0.99)	0.0247851	1.00 (0.99;1.02)	0.847344	0.97 (0.96;0.98)	3.22912e-05
draxin	Cirrhosis of liver without mention of alcohol	digestive	202	1.58 (1.37;1.81)	2.50042e-10	1.13 (0.98;1.30)	0.082156	1.28 (1.11;1.48)	0.000510925	1.26 (1.09;1.45)	0.00138558	1.19 (1.03;1.37)	0.0169445	1.21 (1.05;1.39)	0.00878501	0.96 (0.90;1.03)	0.247778	1.01 (0.96;1.06)	0.614745
cxcl11	Other anemias	hematopoietic	2476	1.19 (1.14;1.24)	9.54677e-17	1.04 (1.00;1.08)	0.0822136	1.09 (1.05;1.14)	1.37042e-05	1.06 (1.02;1.11)	0.00254065	1.06 (1.02;1.11)	0.00248677	1.03 (0.99;1.08)	0.102055	1.00 (0.98;1.02)	0.896155	0.99 (0.98;1.01)	0.277735
clec6a	Delirium due to conditions classified elsewhere	mental disorders	777	1.27 (1.18;1.36)	1.39933e-10	1.06 (0.99;1.14)	0.082218	1.10 (1.03;1.18)	0.00782479	1.10 (1.03;1.19)	0.00675316	1.09 (1.02;1.18)	0.0137568	1.08 (1.01;1.16)	0.0306015	1.00 (0.96;1.03)	0.881317	1.01 (0.99;1.04)	0.317735
zbtb17	Malaise and fatigue	symptoms	1538	1.17 (1.11;1.23)	1.86956e-09	1.05 (0.99;1.10)	0.0822239	1.10 (1.05;1.16)	0.000147548	1.09 (1.04;1.15)	0.000525907	1.08 (1.03;1.14)	0.00151017	1.06 (1.01;1.12)	0.0170224	1.01 (0.98;1.03)	0.575927	1.00 (0.98;1.03)	0.688552
cd5	Nausea and vomiting	symptoms	2067	1.17 (1.12;1.23)	1.38727e-12	1.04 (1.00;1.09)	0.0822272	1.10 (1.05;1.15)	2.91859e-05	1.09 (1.05;1.14)	8.38412e-05	1.05 (1.01;1.10)	0.0251054	1.05 (1.00;1.09)	0.0406564	0.99 (0.97;1.01)	0.311991	1.00 (0.98;1.02)	0.988649
clec4d	Cellulitis and abscess of arm/hand	dermatologic	1079	1.37 (1.29;1.46)	1.45238e-24	1.05 (0.99;1.12)	0.0822428	1.13 (1.06;1.20)	0.000106326	1.12 (1.06;1.19)	0.000169781	1.06 (1.00;1.12)	0.0711881	1.05 (0.99;1.12)	0.0880945	1.00 (0.97;1.02)	0.879636	1.00 (0.98;1.02)	0.876269
il18r1	Cholelithiasis with other cholecystitis	digestive	603	1.35 (1.24;1.46)	3.57054e-13	1.07 (0.99;1.16)	0.0822548	1.19 (1.10;1.29)	2.64161e-05	1.12 (1.03;1.21)	0.00727723	1.08 (1.00;1.18)	0.0460847	1.09 (1.01;1.18)	0.035926	1.01 (0.97;1.05)	0.605552	1.01 (0.98;1.04)	0.439591
ace2	Peripheral vascular disease, unspecified	circulatory system	562	1.46 (1.33;1.60)	3.60237e-15	1.08 (0.99;1.18)	0.0822566	1.30 (1.19;1.42)	4.16555e-09	1.30 (1.19;1.41)	9.12984e-09	1.32 (1.21;1.44)	5.22821e-10	1.18 (1.08;1.29)	0.000203114	0.99 (0.95;1.03)	0.524427	0.96 (0.93;0.99)	0.00744254
tnfsf13	Other disorders of the kidney and ureters	genitourinary	229	1.50 (1.30;1.72)	1.05449e-08	1.12 (0.99;1.28)	0.082258	1.27 (1.11;1.45)	0.000403588	1.26 (1.11;1.44)	0.00049922	1.25 (1.10;1.43)	0.00087661	1.24 (1.09;1.41)	0.00132561	1.01 (0.95;1.08)	0.641297	0.97 (0.93;1.02)	0.200863
pla2g1b	Alcoholism	mental disorders	1556	0.86 (0.82;0.90)	5.30658e-09	0.96 (0.91;1.01)	0.0822583	0.86 (0.82;0.91)	1.31152e-08	0.93 (0.88;0.98)	0.00361182	0.94 (0.89;0.99)	0.0123398	0.94 (0.90;0.99)	0.0226302	1.01 (0.98;1.03)	0.551482	1.01 (0.99;1.03)	0.360994
ifi30	Occlusion and stenosis of precerebral arteries	circulatory system	235	1.53 (1.33;1.76)	4.01539e-09	1.12 (0.99;1.28)	0.082259	1.26 (1.10;1.44)	0.000955687	1.22 (1.07;1.40)	0.00299888	1.21 (1.06;1.38)	0.00579011	1.20 (1.05;1.37)	0.00755599	0.95 (0.90;1.01)	0.082712	1.03 (0.99;1.08)	0.171534
tnfrsf10b	Hypercholesterolemia	endocrine/metabolic	5126	1.32 (1.28;1.36)	5.94945e-72	1.03 (1.00;1.05)	0.0822689	1.16 (1.12;1.19)	4.39962e-24	1.13 (1.10;1.16)	1.35203e-17	1.12 (1.09;1.15)	9.55235e-16	1.06 (1.03;1.09)	2.322e-05	1.01 (1.00;1.03)	0.110055	0.99 (0.98;1.00)	0.154627
vsig2	Late effects of cerebrovascular disease	circulatory system	311	1.59 (1.42;1.79)	3.05501e-15	1.11 (0.99;1.24)	0.0822862	1.17 (1.04;1.31)	0.00707264	1.19 (1.06;1.33)	0.00343032	1.22 (1.09;1.37)	0.000635578	1.13 (1.01;1.27)	0.0348338	1.02 (0.97;1.08)	0.341377	0.98 (0.94;1.02)	0.403437
aplp1	Hypercholesterolemia	endocrine/metabolic	5165	0.87 (0.85;0.90)	8.2208e-22	0.98 (0.95;1.00)	0.0822957	0.91 (0.88;0.93)	1.14811e-11	0.91 (0.88;0.93)	3.6391e-12	0.95 (0.92;0.98)	0.000300509	0.96 (0.93;0.98)	0.00136239			1.00 (0.99;1.01)	0.65566
ctsd	Diabetic retinopathy	endocrine/metabolic	379	2.06 (1.85;2.29)	4.49882e-41	1.09 (0.99;1.21)	0.082353	1.80 (1.62;2.00)	6.95683e-29	1.25 (1.13;1.39)	1.87844e-05	1.25 (1.13;1.39)	2.05171e-05	1.20 (1.08;1.33)	0.00057698	0.98 (0.92;1.04)	0.486387	0.99 (0.96;1.03)	0.789218
lrrn1	Delirium dementia and amnestic and other cognitive disorders	mental disorders	565	0.76 (0.70;0.83)	1.84137e-10	0.93 (0.85;1.01)	0.0823826	0.79 (0.72;0.86)	2.75214e-08	0.82 (0.75;0.89)	3.24176e-06	0.87 (0.80;0.95)	0.00153015	0.91 (0.83;0.98)	0.019602	1.01 (0.97;1.05)	0.649521	0.98 (0.95;1.01)	0.143962
rnase6	Duodenitis	digestive	803	1.36 (1.26;1.46)	4.39415e-16	1.06 (0.99;1.14)	0.0823832	1.13 (1.05;1.21)	0.00073317	1.13 (1.05;1.21)	0.000633231	1.11 (1.03;1.19)	0.00475438	1.07 (1.00;1.15)	0.0427102	1.03 (0.99;1.06)	0.10162	1.02 (0.99;1.04)	0.171856
rnase6	Diverticulosis	digestive	4805	1.16 (1.13;1.20)	3.26047e-22	1.03 (1.00;1.06)	0.0824196	1.06 (1.03;1.09)	6.05261e-05	1.06 (1.03;1.09)	3.58699e-05	1.04 (1.01;1.07)	0.00746151	1.04 (1.01;1.07)	0.0166416	1.01 (1.00;1.02)	0.219972	0.99 (0.98;1.00)	0.101164
relt	Inflammatory and toxic neuropathy	neurological	463	1.35 (1.22;1.50)	6.17491e-09	1.08 (0.99;1.19)	0.0824198	1.12 (1.02;1.23)	0.019228	1.12 (1.02;1.23)	0.0156577	1.11 (1.01;1.21)	0.0339081	1.10 (1.00;1.21)	0.0389378	1.05 (1.00;1.09)	0.0432251	1.01 (0.97;1.04)	0.751516
