## Supplementary material for "Machine learning-guided deconvolution of plasma protein levels": Tab. EV1-EV15 (part 35 of 60)

### Sheet: EV10 (continued)
Supplementary Table 10 Summary of Cox-regression models associating plasma protein levels with disease onset. Only findings passing statistical significance in at least one of the models are shown.
tnfsf12	Hyperpotassemia	endocrine/metabolic	476	0.77 (0.70;0.84)	2.69471e-08	0.92 (0.84;1.01)	0.0824303	0.76 (0.69;0.83)	7.09231e-09	0.81 (0.74;0.89)	1.33537e-05	0.89 (0.81;0.97)	0.00920015	0.90 (0.82;0.99)	0.0276097	0.96 (0.91;1.00)	0.0487124	1.01 (0.97;1.04)	0.707767
ca5a	Septicemia	infectious diseases	1312	1.27 (1.20;1.35)	1.70552e-16	1.05 (0.99;1.11)	0.0824358	1.10 (1.04;1.16)	0.000915318	1.10 (1.04;1.16)	0.00119501	1.06 (1.00;1.12)	0.0441958	1.06 (1.00;1.12)	0.0497765	1.00 (0.98;1.03)	0.790974	1.02 (1.00;1.04)	0.0749317
tnfrsf10b	Cyst of kidney, acquired	genitourinary	480	1.55 (1.40;1.72)	9.98956e-18	1.08 (0.99;1.19)	0.0824359	1.21 (1.11;1.33)	3.77734e-05	1.15 (1.05;1.26)	0.00235023	1.16 (1.06;1.27)	0.00158982	1.09 (1.00;1.20)	0.0576597	1.00 (0.95;1.05)	0.876036	1.01 (0.98;1.05)	0.370155
ddr1	Peripheral vascular disease, unspecified	circulatory system	568	1.27 (1.17;1.38)	3.87224e-08	1.08 (0.99;1.17)	0.0824477	1.11 (1.02;1.20)	0.0158705	1.12 (1.03;1.21)	0.00952095	1.12 (1.03;1.21)	0.00896473	1.08 (0.99;1.17)	0.0712655	0.99 (0.95;1.03)	0.599426	1.03 (1.00;1.06)	0.0647989
lair1	Intestinal infection	infectious diseases	1918	1.37 (1.30;1.43)	8.80809e-38	1.04 (0.99;1.09)	0.0824594	1.11 (1.06;1.16)	1.18254e-05	1.11 (1.06;1.16)	1.00052e-05	1.07 (1.03;1.12)	0.00213579	1.07 (1.02;1.12)	0.00575896	0.99 (0.97;1.01)	0.558161	1.00 (0.99;1.02)	0.673196
ctsh	Pneumonia	respiratory	1516	1.17 (1.11;1.23)	2.49685e-09	1.05 (0.99;1.10)	0.082476	1.10 (1.04;1.15)	0.000372606	1.10 (1.04;1.15)	0.0002695	1.08 (1.03;1.14)	0.00268733	1.05 (1.00;1.11)	0.0470723	0.99 (0.96;1.01)	0.362368	0.99 (0.97;1.01)	0.283737
ogn	Dysphagia	digestive	1455	1.17 (1.11;1.24)	1.40834e-08	1.05 (0.99;1.10)	0.082485	1.06 (1.01;1.12)	0.0187365	1.10 (1.04;1.16)	0.000500482	1.08 (1.02;1.14)	0.00475896	1.08 (1.02;1.14)	0.00520095	1.02 (1.00;1.05)	0.0747268	1.00 (0.98;1.02)	0.823888
mmp9	Respiratory insufficiency	respiratory	415	1.34 (1.21;1.48)	7.43432e-09	0.92 (0.83;1.01)	0.0824925	1.07 (0.97;1.18)	0.190695	1.03 (0.94;1.14)	0.532784	0.96 (0.87;1.06)	0.384059	0.93 (0.85;1.03)	0.157342	1.00 (0.95;1.06)	0.88701	0.98 (0.94;1.02)	0.389548
megf10	Chronic airway obstruction	respiratory	1714	0.87 (0.83;0.91)	9.60015e-09	1.04 (0.99;1.09)	0.0825074	0.86 (0.82;0.90)	9.08153e-10	0.93 (0.88;0.97)	0.00272696	0.99 (0.94;1.04)	0.72044	0.99 (0.94;1.04)	0.714123	0.98 (0.96;1.00)	0.078242	1.00 (0.99;1.02)	0.603994
tnfrsf1b	Bronchopneumonia and lung abscess	respiratory	271	1.70 (1.50;1.93)	2.00467e-16	1.11 (0.99;1.26)	0.0825115	1.25 (1.11;1.41)	0.000340531	1.24 (1.10;1.40)	0.000608394	1.16 (1.03;1.31)	0.015718	1.15 (1.02;1.29)	0.027426	0.97 (0.89;1.07)	0.585954	0.99 (0.95;1.04)	0.814415
ctso	Chemotherapy	neoplasms	2020	1.18 (1.12;1.23)	1.01891e-12	1.04 (1.00;1.09)	0.0825196	1.11 (1.06;1.16)	2.27278e-06	1.09 (1.04;1.14)	9.85668e-05	1.06 (1.02;1.11)	0.00783424	1.06 (1.01;1.11)	0.0113233	1.01 (0.99;1.03)	0.231274	0.99 (0.98;1.01)	0.471523
ctrc	Chronic ulcer of skin	dermatologic	438	0.74 (0.67;0.81)	3.5859e-10	0.92 (0.84;1.01)	0.08253	0.75 (0.68;0.82)	7.9622e-10	0.82 (0.74;0.90)	1.91222e-05	0.88 (0.80;0.97)	0.00839337	0.91 (0.83;1.00)	0.0553594	1.04 (0.98;1.10)	0.162951	1.01 (0.98;1.05)	0.41374
ctsh	Essential hypertension	circulatory system	8509	1.07 (1.05;1.09)	2.48475e-09	0.98 (0.96;1.00)	0.0825384	1.02 (1.00;1.04)	0.115323	1.02 (1.00;1.04)	0.0553006	1.00 (0.98;1.02)	0.750504	0.99 (0.96;1.01)	0.16919	1.00 (0.99;1.01)	0.701857	1.00 (1.00;1.01)	0.192082
retn	Delirium due to conditions classified elsewhere	mental disorders	777	1.25 (1.16;1.35)	9.36307e-10	1.07 (0.99;1.14)	0.0825426	1.09 (1.01;1.17)	0.0235943	1.09 (1.01;1.17)	0.0248523	1.09 (1.01;1.17)	0.0250248	1.10 (1.02;1.18)	0.0119866	0.96 (0.91;1.01)	0.123776	0.99 (0.97;1.02)	0.588211
dpy30	Renal failure NOS	genitourinary	244	1.55 (1.36;1.76)	3.38883e-11	1.12 (0.99;1.27)	0.0825454	1.10 (0.97;1.25)	0.136705	1.15 (1.01;1.31)	0.0307895	1.12 (0.99;1.28)	0.0759096	1.10 (0.97;1.25)	0.143933	1.00 (0.91;1.08)	0.927129	0.96 (0.92;1.01)	0.146788
st6gal1	Hematemesis	digestive	315	1.39 (1.25;1.56)	7.08985e-09	1.10 (0.99;1.23)	0.0825661	1.30 (1.16;1.46)	4.54637e-06	1.18 (1.06;1.32)	0.00368733	1.15 (1.03;1.28)	0.0146782	1.11 (0.99;1.24)	0.064603	1.01 (0.96;1.07)	0.660585	0.95 (0.91;0.99)	0.0282182
atox1	Hypercholesterolemia	endocrine/metabolic	5207	1.11 (1.08;1.14)	1.32607e-13	1.02 (1.00;1.05)	0.0825688	1.10 (1.07;1.13)	5.24562e-11	1.05 (1.02;1.08)	0.000283363	1.03 (1.01;1.06)	0.0194454	1.03 (1.00;1.05)	0.0689577	1.01 (1.00;1.02)	0.0850263	1.01 (1.00;1.02)	0.117993
fas	Inflammatory and toxic neuropathy	neurological	462	1.36 (1.23;1.50)	1.43155e-09	1.08 (0.99;1.19)	0.082584	1.17 (1.07;1.29)	0.000862334	1.14 (1.04;1.25)	0.00510663	1.10 (1.00;1.21)	0.0424901	1.09 (0.99;1.19)	0.0730831	1.02 (0.98;1.06)	0.37331	1.01 (0.98;1.05)	0.436144
mzb1	Vitamin D deficiency	endocrine/metabolic	965	1.30 (1.22;1.38)	8.40372e-16	1.06 (0.99;1.13)	0.0826279	1.14 (1.07;1.21)	6.48046e-05	1.12 (1.05;1.19)	0.000570875	1.09 (1.02;1.16)	0.00678136	1.09 (1.02;1.16)	0.0071424	1.00 (0.97;1.03)	0.956869	1.01 (0.98;1.03)	0.653448
art3	Alcoholism	mental disorders	1546	0.84 (0.80;0.89)	2.23915e-10	0.96 (0.91;1.01)	0.0826414	0.89 (0.84;0.93)	2.31715e-06	0.89 (0.85;0.94)	8.10081e-06	0.90 (0.85;0.94)	1.99477e-05	0.94 (0.90;0.99)	0.0166608	1.01 (0.99;1.03)	0.384365	1.02 (1.00;1.04)	0.0483268
cant1	Intestinal infection	infectious diseases	1919	1.17 (1.12;1.23)	5.45691e-12	1.04 (0.99;1.09)	0.0826497	1.03 (0.98;1.08)	0.194339	1.03 (0.98;1.07)	0.268332	1.03 (0.98;1.08)	0.206231	1.05 (1.00;1.10)	0.0450342	1.01 (0.98;1.03)	0.66538	1.00 (0.98;1.02)	0.976035
lect2	Myocardial infarction	circulatory system	1562	1.20 (1.14;1.28)	1.43571e-10	1.04 (0.99;1.10)	0.0826531	1.07 (1.02;1.13)	0.00960167	1.05 (1.00;1.10)	0.0506153	1.05 (1.00;1.11)	0.0345912	1.05 (1.00;1.11)	0.0419466	1.01 (0.99;1.04)	0.213126	1.00 (0.98;1.02)	0.951782
hgf	Peritoneal adhesions (postoperative) (postinfection)	digestive	633	1.32 (1.22;1.44)	1.372e-11	1.07 (0.99;1.16)	0.082665	1.20 (1.11;1.30)	9.05801e-06	1.15 (1.06;1.25)	0.000506874	1.08 (1.00;1.17)	0.0614037	1.08 (1.00;1.17)	0.0634839	1.00 (0.95;1.05)	0.961083	1.01 (0.98;1.04)	0.487526
inhbb	Other acute and subacute forms of ischemic heart disease	circulatory system	342	1.40 (1.25;1.56)	5.74046e-09	1.10 (0.99;1.23)	0.0826656	1.13 (1.01;1.26)	0.0297931	1.10 (0.98;1.22)	0.0993603	1.10 (0.98;1.22)	0.094334	1.11 (1.00;1.24)	0.0510421	1.02 (0.98;1.07)	0.296845	1.00 (0.97;1.04)	0.95288
rbfox3	Convulsions	neurological	383	1.38 (1.24;1.55)	1.10171e-08	1.09 (0.99;1.21)	0.0826722	1.16 (1.04;1.28)	0.00578632	1.18 (1.07;1.31)	0.00125351	1.13 (1.02;1.25)	0.0203711	1.11 (1.00;1.23)	0.05108			0.95 (0.89;1.01)	0.0985078
chchd10	Rash and other nonspecific skin eruption	dermatologic	930	1.27 (1.18;1.36)	3.46123e-11	1.06 (0.99;1.13)	0.0826801	1.12 (1.05;1.19)	0.000892893	1.11 (1.04;1.18)	0.00206818	1.09 (1.02;1.17)	0.0089932	1.06 (0.99;1.13)	0.0731777	1.01 (0.98;1.05)	0.449501	1.01 (0.99;1.03)	0.455822
npc2	Atrial fibrillation and flutter	circulatory system	1406	1.36 (1.28;1.43)	6.06921e-26	1.05 (0.99;1.10)	0.0827019	1.10 (1.05;1.16)	0.000335864	1.12 (1.06;1.18)	4.86135e-05	1.10 (1.04;1.16)	0.000701816	1.06 (1.01;1.12)	0.0250185	1.00 (0.94;1.06)	0.881396	0.99 (0.97;1.01)	0.205531
ckap4	Cellulitis and abscess of arm/hand	dermatologic	1088	1.46 (1.37;1.55)	8.39218e-33	1.05 (0.99;1.12)	0.0827089	1.12 (1.06;1.19)	0.000176637	1.11 (1.05;1.18)	0.000626473	1.08 (1.02;1.15)	0.00792699	1.07 (1.01;1.14)	0.0289029	1.00 (0.97;1.03)	0.845504	1.00 (0.98;1.02)	0.750144
lrg1	Cancer of bronchus; lung	neoplasms	607	1.45 (1.34;1.58)	7.13343e-19	1.07 (0.99;1.16)	0.0827205	1.24 (1.14;1.35)	2.52713e-07	1.18 (1.09;1.28)	5.1539e-05	1.11 (1.03;1.21)	0.00920896	1.16 (1.07;1.26)	0.000201357	1.02 (0.98;1.05)	0.33518	1.02 (0.99;1.05)	0.292935
ptprn2	Chronic airway obstruction	respiratory	1700	1.17 (1.12;1.23)	5.41151e-11	1.04 (0.99;1.09)	0.0827216	1.05 (1.00;1.10)	0.0475685	1.05 (1.00;1.10)	0.0376631	1.02 (0.97;1.07)	0.423199	1.03 (0.98;1.08)	0.266359	0.99 (0.97;1.01)	0.355358	1.02 (1.00;1.04)	0.0349823
c1r	Other chronic nonalcoholic liver disease	digestive	675	1.33 (1.24;1.44)	1.04159e-13	1.07 (0.99;1.15)	0.082728	1.17 (1.09;1.27)	3.14317e-05	1.15 (1.06;1.24)	0.000387257	1.09 (1.01;1.17)	0.0270075	1.06 (0.99;1.15)	0.113358	1.00 (0.96;1.04)	0.936765	1.00 (0.98;1.03)	0.705977
timp3	Coronary atherosclerosis	circulatory system	2530	1.12 (1.08;1.17)	2.34958e-08	1.04 (1.00;1.08)	0.0827363	1.06 (1.02;1.10)	0.00384098	1.06 (1.02;1.10)	0.00458354	1.05 (1.01;1.09)	0.011929	1.04 (1.00;1.08)	0.0455268	0.99 (0.97;1.00)	0.156753	1.00 (0.99;1.02)	0.508484
ccl25	Congestive heart failure (CHF) NOS	circulatory system	900	1.25 (1.16;1.34)	3.20843e-10	1.06 (0.99;1.13)	0.0827513	1.09 (1.02;1.17)	0.00901701	1.13 (1.05;1.21)	0.000457885	1.10 (1.03;1.18)	0.00476788	1.11 (1.03;1.18)	0.00305401	1.01 (0.98;1.05)	0.422119	0.97 (0.95;1.00)	0.023827
prss8	Cholelithiasis	digestive	1111	1.28 (1.20;1.36)	8.08619e-14	0.95 (0.89;1.01)	0.0827566	1.01 (0.95;1.07)	0.865928	1.02 (0.96;1.09)	0.482197	1.01 (0.95;1.08)	0.676034	0.97 (0.92;1.03)	0.363156	1.00 (0.97;1.03)	0.938605	1.01 (0.99;1.03)	0.558283
sgsh	Obstructive chronic bronchitis	respiratory	812	1.26 (1.17;1.35)	1.16489e-10	1.06 (0.99;1.14)	0.0828056	1.20 (1.12;1.28)	4.55689e-07	1.09 (1.01;1.16)	0.0191886	1.13 (1.06;1.21)	0.000485199	1.08 (1.01;1.16)	0.0233947	1.00 (0.97;1.04)	0.770105	1.01 (0.98;1.03)	0.675384
c3	Personal history of diseases of digestive system	digestive	2825	1.11 (1.07;1.16)	1.21236e-08	1.03 (1.00;1.07)	0.0828084	1.05 (1.01;1.09)	0.0121639	1.04 (1.00;1.08)	0.0441055	1.03 (0.99;1.07)	0.0961923	1.03 (1.00;1.07)	0.0813935	1.01 (0.99;1.02)	0.534776	1.00 (0.98;1.01)	0.657355
marco	Renal failure NOS	genitourinary	245	1.45 (1.28;1.65)	1.10121e-08	1.12 (0.99;1.27)	0.0828169	1.12 (0.99;1.27)	0.0843947	1.13 (1.00;1.29)	0.0517185	1.13 (1.00;1.28)	0.0544976	1.12 (0.99;1.27)	0.0816827	0.98 (0.91;1.05)	0.505063	0.99 (0.94;1.04)	0.645681
ccn3	Bacterial infection NOS	infectious diseases	863	1.24 (1.15;1.34)	7.94628e-09	1.06 (0.99;1.14)	0.0828176	1.03 (0.96;1.10)	0.461763	1.06 (0.99;1.14)	0.0876647	1.03 (0.96;1.10)	0.436074	1.02 (0.95;1.09)	0.531986	1.00 (0.96;1.03)	0.784856	1.00 (0.98;1.03)	0.883926
cd79b	Acidosis	endocrine/metabolic	492	1.55 (1.41;1.70)	5.27341e-21	1.08 (0.99;1.18)	0.0828455	1.02 (0.93;1.12)	0.6527	1.01 (0.93;1.11)	0.786914	1.03 (0.95;1.13)	0.474466	1.07 (0.98;1.17)	0.143862	0.98 (0.94;1.02)	0.350288	1.00 (0.97;1.04)	0.777742
cd14	Intestinal infection	infectious diseases	1879	1.18 (1.13;1.24)	2.63295e-12	1.04 (0.99;1.09)	0.0828479	1.07 (1.02;1.12)	0.00527932	1.07 (1.02;1.12)	0.00636979	1.06 (1.02;1.11)	0.00706791	1.04 (1.00;1.09)	0.0744401	0.99 (0.97;1.01)	0.514734	1.01 (0.99;1.02)	0.515012
grpel1	Pneumonia	respiratory	1552	1.26 (1.20;1.33)	1.77183e-18	1.05 (0.99;1.10)	0.0828547	1.19 (1.13;1.25)	9.88629e-11	1.19 (1.13;1.25)	2.76772e-11	1.10 (1.04;1.16)	0.000283465	1.07 (1.02;1.13)	0.0071395	1.00 (0.97;1.03)	0.942183	1.01 (0.99;1.03)	0.307302
igfbp4	Delirium due to conditions classified elsewhere	mental disorders	780	1.43 (1.32;1.55)	3.35235e-19	1.07 (0.99;1.15)	0.0828675	1.18 (1.10;1.27)	1.33967e-05	1.22 (1.13;1.32)	1.65183e-07	1.14 (1.06;1.22)	0.000621443	1.12 (1.04;1.20)	0.00340829	1.00 (0.97;1.03)	0.799431	1.00 (0.98;1.03)	0.906393
gdf15	Atrial fibrillation and flutter	circulatory system	1487	1.52 (1.43;1.62)	1.0817e-39	1.05 (0.99;1.11)	0.0828701	1.25 (1.18;1.32)	1.04701e-14	1.20 (1.13;1.27)	1.03071e-10	1.20 (1.13;1.26)	1.88938e-10	1.10 (1.04;1.16)	0.00105951	1.00 (0.97;1.02)	0.860528
mrc1	Osteoarthrosis NOS	musculoskeletal	1796	1.28 (1.22;1.35)	1.43693e-23	1.04 (0.99;1.09)	0.0828927	1.16 (1.10;1.21)	2.10177e-09	1.13 (1.08;1.19)	2.65908e-07	1.12 (1.07;1.18)	1.24335e-06	1.07 (1.02;1.12)	0.00673449	1.00 (0.98;1.02)	0.979859	0.99 (0.98;1.01)	0.401288
cpm	Shortness of breath	respiratory	1759	1.25 (1.19;1.32)	9.36411e-20	1.04 (0.99;1.09)	0.0829254	1.09 (1.04;1.14)	0.000482272	1.09 (1.04;1.15)	0.00028632	1.07 (1.02;1.12)	0.00395341	1.06 (1.02;1.12)	0.00948075	1.00 (0.96;1.05)	0.932565	1.00 (0.98;1.02)	0.921964
fgl1	Hypoglycemia	endocrine/metabolic	344	1.60 (1.43;1.79)	6.02832e-17	1.10 (0.99;1.22)	0.082938	1.43 (1.29;1.60)	6.47976e-11	1.47 (1.32;1.63)	3.42104e-12	1.64 (1.48;1.82)	7.02093e-20	1.46 (1.32;1.63)	1.82213e-12	1.00 (0.95;1.05)	0.905877	0.95 (0.92;0.99)	0.0223689
chchd10	Epistaxis or throat hemorrhage	respiratory	511	1.33 (1.21;1.47)	3.52841e-09	1.08 (0.99;1.18)	0.0829385	1.15 (1.05;1.25)	0.00276241	1.13 (1.04;1.24)	0.00631907	1.13 (1.03;1.23)	0.00930704	1.10 (1.01;1.20)	0.0310849	0.96 (0.92;1.01)	0.138859	1.00 (0.97;1.03)	0.989672
apoa2	Hypercholesterolemia	endocrine/metabolic	5022	1.02 (0.99;1.05)	0.129899	1.02 (1.00;1.05)	0.0829421	1.01 (0.99;1.04)	0.300589	1.02 (0.99;1.05)	0.203245	1.02 (0.99;1.04)	0.293358	1.03 (1.00;1.06)	0.0279275	0.99 (0.98;1.00)	0.177372	1.03 (1.02;1.04)	3.48705e-08
ncr3lg1	Type 1 diabetes	endocrine/metabolic	206	1.58 (1.37;1.83)	9.80806e-10	1.13 (0.98;1.30)	0.0829502	1.39 (1.20;1.60)	6.67234e-06	1.38 (1.20;1.60)	8.80935e-06	1.50 (1.30;1.73)	2.28979e-08	1.54 (1.34;1.77)	1.20767e-09	0.94 (0.88;1.00)	0.0351427	1.03 (0.98;1.08)	0.242994
scg2	Peripheral vascular disease, unspecified	circulatory system	570	1.37 (1.26;1.49)	7.92198e-14	1.08 (0.99;1.17)	0.0829534	1.16 (1.07;1.26)	0.000410599	1.14 (1.05;1.24)	0.0027156	1.17 (1.08;1.27)	0.000187349	1.14 (1.05;1.24)	0.00168358			1.00 (0.97;1.03)	0.99762
pvr	Respiratory failure	respiratory	1008	1.21 (1.14;1.29)	1.74422e-09	1.06 (0.99;1.13)	0.0829588	1.18 (1.11;1.26)	2.56959e-07	1.17 (1.10;1.25)	6.48314e-07	1.11 (1.04;1.18)	0.00098413	1.09 (1.03;1.16)	0.00511579	0.99 (0.96;1.02)	0.619737	0.97 (0.95;1.00)	0.0544793
ccdc80	Essential hypertension	circulatory system	8662	1.18 (1.15;1.21)	6.84125e-44	1.02 (1.00;1.04)	0.0829656	1.07 (1.05;1.09)	3.00413e-10	1.07 (1.04;1.09)	1.93888e-09	1.03 (1.01;1.05)	0.00930206	1.04 (1.02;1.06)	0.000525616	0.99 (0.99;1.00)	0.267384	1.00 (0.99;1.01)	0.974964
ckap4	Symptoms involving nervous and musculoskeletal systems	symptoms	491	1.31 (1.19;1.44)	9.63261e-09	1.08 (0.99;1.18)	0.0829667	1.15 (1.05;1.25)	0.00271468	1.14 (1.04;1.25)	0.00383708	1.10 (1.01;1.21)	0.0316735	1.09 (1.00;1.19)	0.0552868	1.02 (0.98;1.07)	0.303024	0.99 (0.96;1.03)	0.608148
rnase4	Hypovolemia	endocrine/metabolic	1124	1.42 (1.33;1.51)	3.38153e-28	1.05 (0.99;1.12)	0.0829684	1.09 (1.02;1.15)	0.00675954	1.07 (1.01;1.14)	0.0200883	1.09 (1.03;1.15)	0.00505532	1.07 (1.01;1.13)	0.025444	1.00 (0.98;1.03)	0.883877	1.01 (0.99;1.03)	0.406442
dll1	Abnormal results of function study of liver	digestive	937	1.27 (1.19;1.36)	2.00632e-12	1.06 (0.99;1.13)	0.0829791	1.05 (0.98;1.11)	0.180548	1.03 (0.97;1.10)	0.370789	1.07 (1.00;1.14)	0.0530593	1.07 (1.01;1.15)	0.0309282	1.00 (0.98;1.03)	0.855509	1.02 (1.00;1.05)	0.0534678
mybpc2	Hypoglycemia	endocrine/metabolic	333	1.42 (1.27;1.59)	1.32407e-09	1.10 (0.99;1.23)	0.0830015	1.35 (1.21;1.51)	9.75465e-08	1.31 (1.17;1.46)	2.20888e-06	1.13 (1.01;1.26)	0.036114	1.10 (0.99;1.23)	0.0830015	0.99 (0.93;1.05)	0.735749	1.05 (1.01;1.10)	0.0249732
vsig2	Back pain	symptoms	2403	1.17 (1.12;1.22)	1.83607e-13	1.04 (1.00;1.08)	0.0830114	1.05 (1.01;1.09)	0.0239201	1.05 (1.00;1.09)	0.0307108	1.05 (1.01;1.10)	0.0104789	1.05 (1.00;1.09)	0.0287527	1.00 (0.98;1.02)	0.831002	1.01 (0.99;1.02)	0.419397
prune2	Hypercholesterolemia	endocrine/metabolic	4933	1.09 (1.06;1.12)	2.23132e-09	1.03 (1.00;1.05)	0.0830233	1.04 (1.01;1.07)	0.00409721	1.03 (1.00;1.05)	0.0734123	1.03 (1.00;1.05)	0.0830233	1.03 (1.00;1.05)	0.0830233			1.00 (0.98;1.02)	0.943987
ctsl	Inflammatory and toxic neuropathy	neurological	467	1.32 (1.20;1.45)	1.06913e-08	1.08 (0.99;1.19)	0.0830272	1.18 (1.07;1.29)	0.000507764	1.14 (1.04;1.25)	0.00440123	1.14 (1.04;1.25)	0.00383781	1.10 (1.01;1.21)	0.0359272	0.97 (0.94;1.01)	0.211285	1.00 (0.97;1.04)	0.850308
dtnb	Shortness of breath	respiratory	1707	1.26 (1.20;1.33)	4.40301e-19	1.04 (0.99;1.10)	0.083046	1.11 (1.05;1.16)	4.231e-05	1.10 (1.05;1.16)	0.0001418	1.09 (1.03;1.14)	0.000985316	1.08 (1.02;1.13)	0.00339431			1.02 (1.00;1.04)	0.0570517
ada2	Angina pectoris	circulatory system	1416	1.18 (1.12;1.25)	1.14396e-09	1.05 (0.99;1.10)	0.0830471	1.11 (1.05;1.17)	0.000135859	1.08 (1.03;1.14)	0.00277833	1.08 (1.02;1.13)	0.00637426	1.07 (1.01;1.12)	0.0173055	1.00 (0.98;1.02)	0.934911	1.02 (1.01;1.04)	0.0124093
ncam1	Chemotherapy	neoplasms	2005	0.88 (0.84;0.92)	2.16011e-08	0.96 (0.92;1.01)	0.0830537	0.91 (0.87;0.95)	3.40336e-05	0.93 (0.89;0.97)	0.0019314	0.93 (0.89;0.97)	0.00145676	0.95 (0.91;1.00)	0.0371786	1.00 (0.98;1.02)	0.914058	1.01 (0.99;1.03)	0.241982
lrig1	Chronic airway obstruction	respiratory	1725	1.35 (1.28;1.41)	1.24406e-33	1.04 (0.99;1.09)	0.0830916	1.13 (1.08;1.19)	2.61607e-07	1.10 (1.05;1.15)	0.000145606	1.07 (1.02;1.13)	0.00292758	1.06 (1.01;1.11)	0.0178095	0.99 (0.97;1.02)	0.558276	1.00 (0.98;1.02)	0.949572
gal	Heart failure NOS	circulatory system	1509	0.81 (0.77;0.85)	1.28321e-15	0.96 (0.91;1.01)	0.083093	0.87 (0.82;0.91)	3.08466e-08	0.90 (0.85;0.94)	3.03401e-05	0.93 (0.88;0.98)	0.0033793	0.94 (0.89;0.98)	0.00954904	1.01 (0.98;1.05)	0.35035	1.01 (0.99;1.03)	0.358617
nbl1	Pleurisy; pleural effusion	respiratory	1852	1.27 (1.21;1.33)	8.07487e-23	1.04 (0.99;1.09)	0.083102	1.05 (1.00;1.10)	0.0430966	1.04 (0.99;1.09)	0.127623	1.05 (1.00;1.10)	0.0625675	1.03 (0.98;1.08)	0.195997	1.01 (0.99;1.03)	0.33042	1.01 (0.99;1.03)	0.309762
il1rn	Urinary tract infection	genitourinary	3083	1.28 (1.24;1.33)	1.30898e-40	1.03 (1.00;1.07)	0.0831163	1.11 (1.07;1.15)	1.05777e-08	1.07 (1.03;1.11)	0.000235792	1.05 (1.01;1.09)	0.0111504	1.04 (1.01;1.08)	0.0193474	1.02 (1.00;1.03)	0.0406666	1.01 (1.00;1.02)	0.125598
snrpb2	Peripheral vascular disease, unspecified	circulatory system	551	1.42 (1.30;1.55)	1.90091e-15	1.08 (0.99;1.17)	0.0831185	1.18 (1.09;1.29)	9.14017e-05	1.07 (0.98;1.17)	0.116027	1.09 (1.01;1.19)	0.0362385	1.08 (0.99;1.17)	0.0938158			1.05 (1.01;1.09)	0.00571983
aplp1	Other mental disorder	mental disorders	6624	0.85 (0.83;0.87)	6.89226e-39	0.98 (0.96;1.00)	0.0831273	0.87 (0.85;0.90)	2.25546e-27	0.87 (0.85;0.90)	5.52565e-27	0.96 (0.94;0.99)	0.00164772	0.96 (0.94;0.99)	0.00161519			1.00 (0.99;1.01)	0.523838
cd160	Hypoglycemia	endocrine/metabolic	361	1.47 (1.33;1.63)	2.76031e-13	1.10 (0.99;1.21)	0.0831288	1.11 (1.00;1.23)	0.0463506	1.09 (0.98;1.21)	0.104849	1.30 (1.17;1.44)	7.57281e-07	1.17 (1.05;1.30)	0.00328136	1.02 (0.98;1.07)	0.373016	1.03 (0.99;1.07)	0.124551
asgr1	Respiratory failure	respiratory	1000	1.63 (1.53;1.73)	1.18275e-49	1.06 (0.99;1.13)	0.0831447	1.19 (1.12;1.27)	2.87275e-08	1.18 (1.11;1.26)	1.7552e-07	1.13 (1.07;1.21)	8.25817e-05	1.11 (1.04;1.18)	0.00112525	1.01 (0.98;1.05)	0.579582	0.99 (0.96;1.01)	0.336373
ctsz	Chronic airway obstruction	respiratory	1709	1.27 (1.21;1.33)	9.4262e-22	0.96 (0.91;1.01)	0.083145	1.02 (0.97;1.07)	0.463394	1.01 (0.96;1.06)	0.642943	0.98 (0.93;1.02)	0.322279	0.97 (0.93;1.02)	0.219895	0.97 (0.92;1.02)	0.182257	1.00 (0.98;1.02)	0.992667
tnf	Chronic ulcer of skin	dermatologic	434	1.61 (1.46;1.78)	3.72028e-21	1.09 (0.99;1.20)	0.0831531	1.20 (1.09;1.32)	0.000274644	1.12 (1.01;1.23)	0.0268112	1.11 (1.00;1.22)	0.042991	1.08 (0.98;1.19)	0.112242	0.90 (0.72;1.13)	0.367769	1.06 (1.03;1.10)	0.000843611
mmp1	Congestive heart failure (CHF) NOS	circulatory system	859	1.22 (1.14;1.30)	1.53741e-08	1.06 (0.99;1.14)	0.0831744	1.20 (1.12;1.28)	1.86864e-07	1.22 (1.14;1.30)	1.14159e-08	1.15 (1.08;1.24)	2.94442e-05	1.09 (1.02;1.16)	0.0145549	1.00 (0.97;1.04)	0.806968	1.01 (0.98;1.04)	0.4732
ocln	Abnormal findings examination of lungs	respiratory	594	1.44 (1.32;1.57)	8.52611e-17	1.08 (0.99;1.17)	0.0831751	1.21 (1.12;1.32)	5.25903e-06	1.20 (1.10;1.31)	1.79767e-05	1.13 (1.04;1.22)	0.00443863	1.10 (1.02;1.20)	0.0206542	0.99 (0.93;1.06)	0.817521	0.98 (0.95;1.02)	0.275131
pdgfc	Type 2 diabetes	endocrine/metabolic	2606	1.21 (1.17;1.26)	2.3009e-22	1.03 (1.00;1.08)	0.0831783	1.05 (1.01;1.09)	0.0234926	1.05 (1.01;1.09)	0.0187151	1.07 (1.03;1.12)	0.000254838	1.06 (1.02;1.10)	0.00481027	1.02 (1.00;1.03)	0.0895233	1.00 (0.98;1.01)	0.698592
upb1	Cholelithiasis with other cholecystitis	digestive	584	1.30 (1.20;1.41)	3.79073e-10	1.07 (0.99;1.16)	0.0832012	1.21 (1.11;1.31)	5.09003e-06	1.17 (1.08;1.27)	0.00010368	1.09 (1.00;1.18)	0.0449502	1.09 (1.01;1.18)	0.0317921	1.00 (0.85;1.17)	0.990852	0.98 (0.95;1.01)	0.120385
fgfr2	Acidosis	endocrine/metabolic	491	1.66 (1.51;1.82)	1.1022e-25	1.08 (0.99;1.18)	0.0832187	1.10 (1.00;1.20)	0.0438004	1.07 (0.98;1.17)	0.153786	1.07 (0.98;1.18)	0.114521	1.07 (0.98;1.17)	0.146971	0.98 (0.94;1.02)	0.309038	1.03 (0.99;1.06)	0.135238
mmp7	Hematemesis	digestive	308	1.44 (1.28;1.61)	1.41661e-09	1.10 (0.99;1.23)	0.0832481	1.28 (1.15;1.44)	1.59786e-05	1.29 (1.15;1.45)	1.08002e-05	1.15 (1.03;1.29)	0.0127826	1.14 (1.02;1.27)	0.0219933	0.93 (0.86;1.00)	0.0621643	1.00 (0.96;1.04)	0.982819
snrpb2	Staphylococcus infections	infectious diseases	468	1.35 (1.23;1.48)	3.22171e-10	1.08 (0.99;1.19)	0.0832516	1.15 (1.05;1.26)	0.00237313	1.10 (1.01;1.21)	0.0373305	1.12 (1.02;1.23)	0.0144733	1.09 (1.00;1.20)	0.0520259			1.05 (1.01;1.08)	0.0134373
pik3ip1	Streptococcus infection	infectious diseases	342	1.44 (1.28;1.61)	5.51403e-10	1.10 (0.99;1.22)	0.083253	1.10 (0.98;1.22)	0.0926607	1.14 (1.02;1.27)	0.0164739	1.14 (1.03;1.27)	0.0157076	1.12 (1.01;1.25)	0.0380976	0.99 (0.94;1.05)	0.782551	1.00 (0.96;1.04)	0.982101
lrrc25	Osteoarthrosis NOS	musculoskeletal	1804	1.18 (1.12;1.24)	1.42348e-11	1.04 (0.99;1.09)	0.0832715	1.08 (1.03;1.14)	0.000693797	1.08 (1.03;1.13)	0.00211005	1.07 (1.02;1.12)	0.00341551	1.05 (1.01;1.10)	0.0269918	1.01 (0.99;1.02)	0.551866	0.99 (0.98;1.01)	0.448679
vegfa	Hypovolemia	endocrine/metabolic	1211	1.27 (1.20;1.34)	8.79868e-16	1.05 (0.99;1.11)	0.0832719	1.13 (1.06;1.19)	4.0275e-05	1.11 (1.05;1.17)	0.000397644	1.10 (1.04;1.16)	0.00122919	1.09 (1.03;1.15)	0.00303124	1.02 (0.99;1.04)	0.241553	0.99 (0.97;1.01)	0.259438
ncan	Decubitus ulcer	dermatologic	632	0.70 (0.64;0.76)	4.16324e-17	0.93 (0.86;1.01)	0.0832761	0.78 (0.72;0.85)	1.18113e-09	0.84 (0.78;0.91)	2.02267e-05	0.86 (0.79;0.93)	0.000148448	0.91 (0.84;0.98)	0.0123768	0.97 (0.92;1.02)	0.204531	0.97 (0.94;1.00)	0.0573015
ccl3	Gout	endocrine/metabolic	816	1.75 (1.63;1.88)	5.89579e-51	1.06 (0.99;1.14)	0.0832821	1.21 (1.13;1.30)	1.39325e-07	1.17 (1.09;1.25)	1.88326e-05	1.18 (1.10;1.27)	4.33905e-06	1.17 (1.09;1.26)	9.18187e-06	1.02 (0.99;1.06)	0.151452	1.00 (0.98;1.03)	0.868584
cd99l2	Hematemesis	digestive	314	1.41 (1.26;1.58)	2.17315e-09	1.10 (0.99;1.23)	0.0832914	1.19 (1.06;1.33)	0.00300365	1.17 (1.04;1.30)	0.00713364	1.15 (1.03;1.29)	0.0122862	1.14 (1.02;1.27)	0.0217032	1.00 (0.94;1.06)	0.935024	0.98 (0.94;1.03)	0.459937
chchd10	Hemorrhage of gastrointestinal tract	digestive	1500	1.21 (1.15;1.28)	7.16348e-12	1.05 (0.99;1.10)	0.0833124	1.10 (1.05;1.16)	0.00023888	1.09 (1.03;1.15)	0.00130036	1.07 (1.01;1.12)	0.0165701	1.05 (1.00;1.11)	0.0423334	1.00 (0.97;1.02)	0.765581	1.01 (0.99;1.03)	0.218452
ocln	Duodenal ulcer	digestive	269	1.49 (1.31;1.69)	1.16622e-09	1.11 (0.99;1.26)	0.0833381	1.23 (1.08;1.39)	0.0012665	1.24 (1.10;1.41)	0.000605638	1.17 (1.03;1.32)	0.0142482	1.15 (1.01;1.30)	0.0281233	0.98 (0.89;1.08)	0.69211	1.01 (0.96;1.06)	0.765003
apex1	Obstructive chronic bronchitis	respiratory	832	1.22 (1.14;1.30)	2.41843e-08	0.94 (0.88;1.01)	0.0833614	0.94 (0.88;1.01)	0.0824243	0.95 (0.89;1.02)	0.18095	1.00 (0.93;1.07)	0.90613	0.95 (0.89;1.02)	0.133395	1.02 (0.98;1.05)	0.325329	1.00 (0.98;1.03)	0.904191
sirpb1	Iron deficiency anemias, unspecified or not due to blood loss	hematopoietic	1891	1.20 (1.14;1.25)	1.83654e-14	0.96 (0.92;1.01)	0.0833652	1.00 (0.95;1.04)	0.893554	0.99 (0.94;1.03)	0.60975	0.98 (0.94;1.03)	0.381943	0.97 (0.93;1.01)	0.15636	0.98 (0.96;1.01)	0.168764	1.01 (0.99;1.03)	0.296671
gip	Chronic renal failure [CKD]	genitourinary	1905	1.21 (1.16;1.27)	1.80214e-16	1.04 (0.99;1.09)	0.0833705	1.19 (1.14;1.24)	9.02927e-15	1.17 (1.12;1.22)	1.55427e-12	1.08 (1.03;1.13)	0.000722855	1.07 (1.02;1.11)	0.00398356	1.00 (0.98;1.02)	0.823308	1.01 (0.99;1.02)	0.376975
itih3	Acidosis	endocrine/metabolic	492	1.42 (1.29;1.56)	5.84327e-13	1.08 (0.99;1.18)	0.0833708	1.25 (1.14;1.37)	2.57108e-06	1.13 (1.03;1.23)	0.0104577	1.20 (1.10;1.31)	6.22851e-05	1.17 (1.07;1.28)	0.000419144	1.01 (0.97;1.06)	0.498381	0.98 (0.95;1.01)	0.25783
stc1	Other abnormal glucose	endocrine/metabolic	364	1.40 (1.26;1.56)	4.80984e-10	1.10 (0.99;1.21)	0.083386	1.24 (1.12;1.38)	3.63371e-05	1.22 (1.10;1.35)	0.000157514	1.15 (1.04;1.28)	0.00665414	1.10 (1.00;1.22)	0.0620326	1.06 (1.00;1.12)	0.0434313	0.98 (0.94;1.01)	0.225781
pigr	Carbuncle and furuncle	dermatologic	596	1.29 (1.19;1.40)	8.39939e-10	1.07 (0.99;1.16)	0.0833892	1.18 (1.09;1.28)	4.8823e-05	1.13 (1.04;1.23)	0.0024858	1.13 (1.04;1.22)	0.00296528	1.09 (1.00;1.18)	0.0433789	1.05 (0.98;1.13)	0.148335	1.01 (0.98;1.04)	0.526334
chchd10	Cardiac arrest	circulatory system	315	1.76 (1.55;1.99)	2.74295e-19	1.11 (0.99;1.24)	0.0833919	1.23 (1.10;1.38)	0.000454239	1.18 (1.05;1.33)	0.00463519	1.16 (1.03;1.30)	0.0109976	1.14 (1.02;1.28)	0.0208639	1.01 (0.95;1.09)	0.671271	1.01 (0.96;1.05)	0.735528
phospho1	Other chronic nonalcoholic liver disease	digestive	688	1.44 (1.33;1.55)	2.15808e-19	1.07 (0.99;1.15)	0.0833925	1.09 (1.01;1.18)	0.0222079	1.16 (1.07;1.25)	0.000145677	1.07 (1.00;1.16)	0.0602868	1.07 (0.99;1.15)	0.0833925			0.93 (0.91;0.96)	2.47077e-07
rnf149	Blood in stool	digestive	379	1.39 (1.25;1.54)	9.58722e-10	1.09 (0.99;1.21)	0.0833962	1.15 (1.04;1.27)	0.00778578	1.15 (1.04;1.27)	0.00712678	1.13 (1.02;1.25)	0.0199559	1.12 (1.02;1.24)	0.0229353	1.00 (0.96;1.05)	0.977655	0.99 (0.95;1.02)	0.50958
neo1	Essential hypertension	circulatory system	8504	0.96 (0.94;0.98)	0.000123921	0.98 (0.96;1.00)	0.0834216	0.92 (0.90;0.94)	1.16455e-13	0.95 (0.93;0.97)	1.13181e-06	0.97 (0.95;0.99)	0.0092852	0.98 (0.96;1.00)	0.0273996	0.99 (0.98;1.00)	0.0480434	0.98 (0.97;1.00)	0.0117115
vsig2	Gastric ulcer	digestive	537	1.31 (1.20;1.43)	2.19395e-09	1.08 (0.99;1.17)	0.0834424	1.11 (1.01;1.21)	0.0216968	1.09 (1.00;1.19)	0.0396312	1.11 (1.01;1.21)	0.022471	1.08 (0.99;1.18)	0.0735967	0.99 (0.95;1.02)	0.505118	0.99 (0.96;1.02)	0.711461
pilrb	Intestinal infection	infectious diseases	1919	1.23 (1.18;1.29)	8.31132e-19	1.04 (0.99;1.09)	0.083469	1.09 (1.04;1.14)	0.000285711	1.08 (1.04;1.13)	0.00037005	1.07 (1.03;1.12)	0.00184232	1.04 (1.00;1.09)	0.0538257	1.01 (0.99;1.03)	0.538993	1.02 (1.00;1.03)	0.0578241
ada2	Tobacco use disorder	mental disorders	1794	1.04 (0.99;1.09)	0.0988176	1.04 (0.99;1.09)	0.0834813	0.96 (0.92;1.01)	0.109188	0.95 (0.91;1.00)	0.0340587	0.87 (0.83;0.91)	1.93154e-09	0.89 (0.85;0.93)	1.05312e-06	1.00 (0.99;1.02)	0.663288	1.00 (0.99;1.02)	0.905025
pspn	Coronary atherosclerosis	circulatory system	2520	1.18 (1.12;1.25)	2.82094e-10	1.04 (1.00;1.08)	0.0834827	1.07 (1.03;1.12)	0.000520438	1.06 (1.02;1.10)	0.00419372	1.04 (1.00;1.09)	0.0345098	1.04 (1.00;1.08)	0.0499049			1.01 (0.99;1.02)	0.355969
epha2	Constipation	digestive	2952	1.20 (1.16;1.25)	2.51931e-20	1.03 (1.00;1.07)	0.0834862	1.10 (1.06;1.14)	5.59966e-07	1.09 (1.05;1.13)	8.46473e-06	1.07 (1.03;1.11)	0.00069615	1.05 (1.01;1.09)	0.0110695	1.01 (0.99;1.03)	0.232626	1.00 (0.99;1.01)	0.919714
pvr	Other mental disorder	mental disorders	6685	1.12 (1.09;1.14)	4.46346e-19	1.02 (1.00;1.05)	0.0835261	1.10 (1.07;1.12)	1.94866e-13	1.08 (1.06;1.11)	2.17008e-10	1.06 (1.03;1.08)	9.94556e-06	1.05 (1.02;1.07)	0.000281459	1.01 (1.00;1.02)	0.198734	1.00 (0.99;1.01)	0.827954
npdc1	Type 2 diabetes	endocrine/metabolic	2660	1.23 (1.18;1.28)	5.92042e-24	0.97 (0.93;1.00)	0.0835454	0.96 (0.93;1.00)	0.0598237	1.05 (1.01;1.09)	0.00849324	1.02 (0.98;1.06)	0.27805	0.99 (0.95;1.03)	0.558391	1.01 (0.99;1.02)	0.466539	0.98 (0.96;0.99)	0.000711774
golm2	Abnormality of gait	neurological	1248	1.25 (1.19;1.33)	3.62183e-15	1.05 (0.99;1.11)	0.0835492	1.12 (1.06;1.19)	5.331e-05	1.12 (1.05;1.18)	0.000151872	1.08 (1.02;1.14)	0.0091205	1.04 (0.98;1.10)	0.161667	1.01 (0.96;1.06)	0.78701	1.00 (0.98;1.02)	0.851634
sncg	Urinary incontinence	genitourinary	1088	1.20 (1.13;1.28)	6.3903e-09	1.05 (0.99;1.12)	0.0835623	1.05 (0.99;1.11)	0.136091	1.04 (0.98;1.11)	0.16075	1.06 (1.00;1.12)	0.0580447	1.07 (1.00;1.13)	0.0343347	0.99 (0.97;1.02)	0.633207
ccl19	Obesity	endocrine/metabolic	3137	1.25 (1.21;1.29)	6.12316e-35	0.97 (0.94;1.00)	0.0835637	1.10 (1.07;1.14)	3.07815e-08	1.04 (1.00;1.07)	0.0404218	1.01 (0.97;1.04)	0.678912	0.99 (0.96;1.03)	0.726764	0.99 (0.97;1.01)	0.353555	1.00 (0.99;1.01)	0.847668
calca	Intestinal infection	infectious diseases	1908	1.25 (1.18;1.32)	4.06459e-15	1.04 (0.99;1.09)	0.0835663	1.06 (1.01;1.10)	0.0212997	1.05 (1.01;1.10)	0.0275624	1.05 (1.01;1.10)	0.0228097	1.05 (1.00;1.10)	0.0430498	0.99 (0.97;1.00)	0.128708	1.01 (1.00;1.03)	0.0783091
bpifa2	Edema	symptoms	914	0.82 (0.77;0.87)	1.75823e-09	0.94 (0.89;1.01)	0.0835689	0.92 (0.86;0.98)	0.0128191	0.94 (0.88;1.00)	0.0495278	0.95 (0.89;1.01)	0.0964148	0.94 (0.88;1.00)	0.0630938	0.99 (0.95;1.04)	0.801976	0.99 (0.96;1.01)	0.339153
il18r1	Streptococcus infection	infectious diseases	352	1.46 (1.32;1.63)	3.17309e-12	1.10 (0.99;1.22)	0.0835895	1.21 (1.09;1.34)	0.00043196	1.15 (1.03;1.27)	0.0106589	1.12 (1.01;1.24)	0.035424	1.13 (1.01;1.25)	0.0276097	0.99 (0.94;1.04)	0.693573	1.02 (0.99;1.07)	0.220989
mep1b	Circulatory disease NEC	circulatory system	3393	0.93 (0.89;0.96)	6.05153e-06	0.97 (0.94;1.00)	0.0836126	0.89 (0.86;0.92)	2.52358e-11	0.91 (0.88;0.94)	8.57075e-08	0.93 (0.90;0.96)	1.12379e-05	0.95 (0.92;0.98)	0.00149002	1.01 (0.99;1.02)	0.495625	1.00 (0.99;1.01)	0.879638
tnfrsf6b	Primary pulmonary hypertension	circulatory system	289	1.69 (1.50;1.91)	9.29106e-18	1.11 (0.99;1.24)	0.0836274	1.28 (1.14;1.44)	3.1846e-05	1.23 (1.10;1.38)	0.000479179	1.20 (1.06;1.34)	0.00250943	1.12 (1.00;1.26)	0.0470985	0.89 (0.78;1.00)	0.0586157	0.98 (0.89;1.08)	0.743043
vegfd	Type 2 diabetes	endocrine/metabolic	2688	0.86 (0.83;0.90)	1.10831e-13	1.03 (1.00;1.07)	0.0836298	1.01 (0.97;1.05)	0.569611	1.05 (1.01;1.09)	0.0166021	1.12 (1.08;1.16)	5.55008e-09	1.08 (1.04;1.12)	9.75879e-05	1.00 (0.98;1.02)	0.950922	1.01 (0.99;1.02)	0.211981
apof	Hypopotassemia	endocrine/metabolic	767	0.81 (0.75;0.87)	1.1467e-08	0.94 (0.88;1.01)	0.0836353	0.86 (0.80;0.92)	3.46569e-05	0.90 (0.84;0.97)	0.00531333	0.93 (0.87;1.00)	0.0527699	0.91 (0.85;0.98)	0.0125673	0.99 (0.83;1.19)	0.955852	1.02 (1.00;1.05)	0.0642864
penk	Respiratory failure	respiratory	962	1.29 (1.21;1.38)	2.24554e-14	1.06 (0.99;1.13)	0.0836365	0.99 (0.93;1.06)	0.763198	1.03 (0.96;1.10)	0.438389	1.04 (0.98;1.11)	0.206725	1.07 (1.01;1.14)	0.0322405	1.02 (0.99;1.05)	0.185471	1.01 (0.98;1.03)	0.492703
usp28	E. coli	infectious diseases	782	1.23 (1.15;1.32)	1.33092e-08	1.06 (0.99;1.14)	0.0836543	1.09 (1.02;1.17)	0.014212	1.09 (1.01;1.17)	0.0189454	1.07 (1.00;1.15)	0.0617055	1.06 (0.99;1.14)	0.0836543	0.99 (0.95;1.03)	0.4991
tnfsf13	Type 2 diabetes	endocrine/metabolic	2674	1.21 (1.17;1.26)	3.30421e-21	1.03 (1.00;1.07)	0.0836802	1.08 (1.04;1.13)	3.43487e-05	1.08 (1.04;1.12)	0.000172891	1.08 (1.04;1.12)	0.000153435	1.07 (1.03;1.11)	0.000987051	1.02 (1.00;1.04)	0.0464644	1.00 (0.99;1.02)	0.873364
ccn3	Shortness of breath	respiratory	1779	1.24 (1.18;1.31)	1.07887e-16	1.04 (0.99;1.09)	0.0836806	1.06 (1.01;1.11)	0.0164764	1.07 (1.02;1.12)	0.00514037	1.03 (0.99;1.08)	0.170165	1.03 (0.98;1.08)	0.27539	1.01 (0.98;1.03)	0.602548	1.01 (1.00;1.03)	0.159593
b2m	Cardiomegaly	circulatory system	1015	1.56 (1.46;1.67)	2.91779e-39	1.06 (0.99;1.13)	0.0836916	1.10 (1.03;1.17)	0.00376833	1.11 (1.04;1.18)	0.000963636	1.09 (1.02;1.16)	0.00863698	1.07 (1.00;1.14)	0.037561			0.99 (0.97;1.02)	0.570973
baiap2	Arthropathy NOS	musculoskeletal	5594	1.16 (1.13;1.19)	1.52049e-27	1.02 (1.00;1.05)	0.0836951	1.06 (1.03;1.09)	2.53838e-05	1.05 (1.02;1.08)	0.00056758	1.04 (1.01;1.07)	0.00301114	1.03 (1.00;1.06)	0.0259218	1.01 (1.00;1.02)	0.236751	1.00 (1.00;1.01)	0.336107
bmp6	Chronic renal failure [CKD]	genitourinary	2052	1.19 (1.14;1.24)	1.73344e-14	1.04 (0.99;1.09)	0.0837124	1.15 (1.10;1.20)	3.08795e-10	1.02 (0.98;1.07)	0.311664	1.02 (0.98;1.07)	0.363285	1.03 (0.99;1.08)	0.165292	1.01 (0.99;1.03)	0.443652	1.00 (0.99;1.02)	0.564966
scrg1	Staphylococcus infections	infectious diseases	469	1.35 (1.21;1.49)	1.64284e-08	1.08 (0.99;1.19)	0.0837193	1.08 (0.99;1.19)	0.0928267	1.08 (0.98;1.18)	0.118103	1.08 (0.99;1.19)	0.0882903	1.10 (1.01;1.21)	0.0345086	1.01 (0.97;1.04)	0.672999
prss2	Acidosis	endocrine/metabolic	492	1.30 (1.19;1.42)	7.59575e-09	1.08 (0.99;1.18)	0.0837312	1.11 (1.02;1.21)	0.0216122	1.11 (1.01;1.21)	0.0262469	1.08 (0.99;1.18)	0.0987032	1.09 (1.00;1.19)	0.0598268	1.03 (0.99;1.07)	0.159627	0.99 (0.96;1.02)	0.562152
pgf	Other local infections of skin and subcutaneous tissue	dermatologic	956	1.27 (1.18;1.36)	9.65185e-11	1.06 (0.99;1.13)	0.0837407	1.13 (1.06;1.21)	0.000279692	1.11 (1.04;1.19)	0.00181747	1.10 (1.04;1.18)	0.00245509	1.08 (1.01;1.15)	0.0226561	1.01 (0.98;1.04)	0.381595	1.01 (0.99;1.03)	0.351083
col6a3	Other acute and subacute forms of ischemic heart disease	circulatory system	370	1.59 (1.43;1.77)	5.09894e-17	1.10 (0.99;1.22)	0.0837483	1.16 (1.05;1.29)	0.00453082	1.17 (1.05;1.29)	0.00410209	1.15 (1.03;1.27)	0.0110526	1.12 (1.01;1.24)	0.0333517	1.05 (1.01;1.10)	0.0125058	1.01 (0.97;1.05)	0.660062
fabp5	Peripheral vascular disease, unspecified	circulatory system	565	1.32 (1.21;1.43)	1.57953e-10	1.08 (0.99;1.17)	0.0837574	1.11 (1.02;1.21)	0.0119491	1.11 (1.02;1.21)	0.0125547	1.11 (1.02;1.21)	0.0140342	1.10 (1.01;1.20)	0.0271715	1.00 (0.95;1.05)	0.925477	1.01 (0.98;1.04)	0.620909
lgals4	Other disorders of metabolism	endocrine/metabolic	391	1.46 (1.31;1.62)	1.57189e-12	1.09 (0.99;1.21)	0.083762	1.26 (1.14;1.40)	9.30508e-06	1.20 (1.09;1.33)	0.000350937	1.16 (1.05;1.29)	0.00342335	1.12 (1.01;1.24)	0.02731	0.99 (0.92;1.07)	0.836269	1.00 (0.96;1.03)	0.800219
cntn5	Obstructive chronic bronchitis	respiratory	836	0.65 (0.60;0.69)	7.3733e-33	0.94 (0.88;1.01)	0.0837687	0.66 (0.62;0.71)	5.02171e-32	0.67 (0.63;0.72)	2.10973e-30	0.84 (0.78;0.89)	2.28182e-07	0.86 (0.80;0.92)	1.25803e-05	1.01 (0.97;1.06)	0.529234	0.97 (0.94;0.99)	0.01881
hgf	Bacterial infection NOS	infectious diseases	869	1.50 (1.40;1.61)	1.00686e-29	1.06 (0.99;1.14)	0.0837754	1.13 (1.06;1.21)	0.000403567	1.17 (1.09;1.25)	6.94382e-06	1.15 (1.07;1.23)	5.93769e-05	1.13 (1.05;1.21)	0.000539508	0.98 (0.94;1.02)	0.279217	0.99 (0.97;1.02)	0.56685
il1rn	Hydronephrosis	genitourinary	454	1.31 (1.20;1.44)	1.62298e-08	1.09 (0.99;1.19)	0.0837772	1.17 (1.07;1.29)	0.000776277	1.14 (1.04;1.25)	0.00665301	1.12 (1.02;1.23)	0.0157651	1.10 (1.01;1.21)	0.0373942	1.04 (1.00;1.08)	0.0268956	0.99 (0.96;1.02)	0.471604
tpp1	Angina pectoris	circulatory system	1414	1.18 (1.12;1.25)	5.62818e-10	1.05 (0.99;1.10)	0.0838035	1.17 (1.11;1.24)	8.85596e-09	1.12 (1.06;1.18)	4.37031e-05	1.09 (1.03;1.15)	0.00172687	1.06 (1.00;1.11)	0.0458534	0.97 (0.88;1.08)	0.576548	1.00 (0.98;1.02)	0.920788
trem2	Noninfectious gastroenteritis	digestive	1266	1.24 (1.17;1.32)	4.76357e-13	1.05 (0.99;1.11)	0.0838164	1.13 (1.07;1.20)	1.19629e-05	1.11 (1.05;1.18)	0.000181194	1.09 (1.03;1.16)	0.00179567	1.06 (1.00;1.12)	0.0412723	1.00 (0.94;1.06)	0.886328	0.99 (0.97;1.01)	0.385201
jam3	Respiratory failure	respiratory	962	1.21 (1.13;1.29)	9.55095e-09	1.06 (0.99;1.13)	0.0838255	1.06 (0.99;1.13)	0.0798228	1.08 (1.01;1.15)	0.0196157	1.08 (1.01;1.15)	0.0171226	1.06 (0.99;1.13)	0.0712439	0.97 (0.94;1.01)	0.103222	1.00 (0.97;1.02)	0.908616
fabp1	Chemotherapy	neoplasms	1998	1.20 (1.15;1.26)	7.08059e-15	1.04 (0.99;1.09)	0.0838381	1.10 (1.05;1.15)	1.97275e-05	1.09 (1.04;1.14)	0.000131765	1.07 (1.02;1.12)	0.00368955	1.06 (1.02;1.11)	0.00608553	1.00 (0.98;1.02)	0.696106	0.99 (0.98;1.01)	0.453808
fap	Bronchiectasis	respiratory	537	0.80 (0.73;0.87)	3.21495e-07	0.93 (0.85;1.01)	0.0838492	0.78 (0.71;0.85)	8.78966e-09	0.79 (0.73;0.87)	1.49224e-07	0.82 (0.75;0.89)	2.93446e-06	0.87 (0.79;0.94)	0.000877493	0.99 (0.90;1.08)	0.771705	0.99 (0.96;1.02)	0.365678
klk11	Iron deficiency anemias, unspecified or not due to blood loss	hematopoietic	1896	1.20 (1.15;1.26)	6.53559e-15	1.04 (0.99;1.09)	0.0838599	1.10 (1.05;1.15)	2.5796e-05	1.11 (1.06;1.16)	1.44026e-05	1.11 (1.06;1.16)	6.61255e-06	1.07 (1.02;1.12)	0.00330676	1.00 (0.96;1.03)	0.886889	1.02 (1.00;1.03)	0.0605309
mb	Congestive heart failure (CHF) NOS	circulatory system	904	1.46 (1.35;1.58)	9.47359e-22	1.06 (0.99;1.14)	0.0838911	1.04 (0.97;1.12)	0.225436	1.10 (1.03;1.18)	0.00535841	1.09 (1.02;1.17)	0.0115331	1.08 (1.01;1.15)	0.032285			1.01 (0.99;1.04)	0.321326
gast	Postinflammatory pulmonary fibrosis	respiratory	464	1.47 (1.34;1.61)	2.17629e-16	1.08 (0.99;1.19)	0.0838934	1.26 (1.15;1.39)	7.19289e-07	1.23 (1.12;1.35)	1.68894e-05	1.16 (1.06;1.27)	0.00187029	1.15 (1.05;1.26)	0.00308405			0.98 (0.95;1.02)	0.429665
furin	Benign neoplasm of colon	neoplasms	3650	1.13 (1.09;1.16)	4.49284e-12	1.03 (1.00;1.06)	0.0838938	1.06 (1.03;1.10)	0.000311579	1.05 (1.01;1.08)	0.00687598	1.04 (1.00;1.07)	0.0364084	1.03 (1.00;1.07)	0.0581043	0.98 (0.97;0.99)	0.00549926	1.01 (1.00;1.02)	0.204743
fabp3	Cardiac pacemaker in situ	circulatory system	659	1.44 (1.32;1.57)	5.42709e-16	1.07 (0.99;1.16)	0.0839079	1.16 (1.07;1.25)	0.000390718	1.16 (1.07;1.25)	0.00034685	1.10 (1.01;1.19)	0.0230308	1.11 (1.03;1.21)	0.00793	1.02 (0.98;1.06)	0.268702	1.01 (0.98;1.04)	0.44846
mb	Mitral valve disease	circulatory system	1009	1.26 (1.17;1.36)	3.29371e-10	1.06 (0.99;1.13)	0.0839124	1.05 (0.98;1.12)	0.178281	1.07 (1.01;1.14)	0.0328669	1.06 (1.00;1.13)	0.0581627	1.06 (1.00;1.13)	0.0681665			0.98 (0.95;1.00)	0.0529002
gpd1	Other disorders of stomach and duodenum	digestive	555	1.29 (1.18;1.40)	3.80469e-09	1.08 (0.99;1.17)	0.0839315	1.17 (1.08;1.28)	0.00023564	1.18 (1.08;1.29)	0.000132134	1.12 (1.03;1.22)	0.00888616	1.10 (1.02;1.20)	0.0207332	1.03 (0.89;1.20)	0.678125	1.07 (1.03;1.11)	0.000354875
slamf8	Disease of tricuspid valve	circulatory system	624	1.29 (1.19;1.40)	4.88326e-10	1.07 (0.99;1.16)	0.083933	1.14 (1.06;1.24)	0.000729182	1.13 (1.05;1.23)	0.00152228	1.13 (1.04;1.22)	0.00260269	1.10 (1.02;1.19)	0.0154871	1.00 (0.95;1.04)	0.905376	0.98 (0.95;1.01)	0.185405
apoh	Hyperlipidemia	endocrine/metabolic	1136	1.08 (1.02;1.15)	0.00719515	1.05 (0.99;1.12)	0.0839468	1.04 (0.98;1.10)	0.216234	1.04 (0.98;1.10)	0.179614	1.04 (0.98;1.10)	0.161804	1.05 (0.99;1.11)	0.10161	0.96 (0.92;1.00)	0.058497	0.89 (0.86;0.92)	3.45892e-13
chchd6	Unspecified monoarthritis	musculoskeletal	2752	1.14 (1.10;1.19)	1.06433e-11	1.03 (1.00;1.07)	0.0839508	1.05 (1.01;1.09)	0.0121097	1.04 (1.00;1.08)	0.0399527	1.03 (0.99;1.07)	0.107811	1.03 (0.99;1.07)	0.0978212	1.00 (0.98;1.02)	0.780438	1.00 (0.99;1.02)	0.9195
tgoln2	Hypoglycemia	endocrine/metabolic	344	1.54 (1.38;1.71)	8.67615e-15	1.10 (0.99;1.22)	0.0839541	1.17 (1.06;1.30)	0.00295795	1.15 (1.04;1.28)	0.00857076	1.13 (1.02;1.26)	0.022142	1.13 (1.02;1.26)	0.0207057	0.98 (0.93;1.03)	0.435162	1.07 (1.02;1.11)	0.00183194
cxcl13	Heart failure NOS	circulatory system	1512	1.31 (1.24;1.38)	8.84104e-24	1.05 (0.99;1.10)	0.0839611	1.18 (1.12;1.25)	3.51823e-10	1.15 (1.09;1.21)	4.13885e-07	1.10 (1.05;1.16)	0.000292098	1.07 (1.02;1.13)	0.00853126	0.99 (0.96;1.02)	0.676717	1.03 (1.01;1.05)	0.00153517
ttr	Pleurisy; pleural effusion	respiratory	1780	0.86 (0.82;0.91)	8.17273e-09	0.96 (0.92;1.01)	0.0839617	0.93 (0.89;0.98)	0.00382492	0.97 (0.93;1.02)	0.257389	0.96 (0.92;1.01)	0.0819967	0.97 (0.92;1.01)	0.172221	1.00 (0.98;1.02)	0.805027	1.00 (0.98;1.01)	0.645367
tff3	Neurological disorders	mental disorders	319	1.44 (1.27;1.62)	6.23784e-09	1.11 (0.99;1.24)	0.0839647	1.32 (1.17;1.49)	8.90222e-06	1.25 (1.11;1.41)	0.000216644	1.24 (1.10;1.39)	0.000388783	1.19 (1.06;1.34)	0.00346203	1.00 (0.87;1.15)	0.995224	1.03 (0.99;1.07)	0.197766
scamp3	Acute renal failure	genitourinary	2425	1.14 (1.09;1.18)	7.34718e-10	1.04 (1.00;1.08)	0.0839714	1.14 (1.10;1.19)	7.08898e-11	1.13 (1.08;1.17)	1.06938e-08	1.07 (1.02;1.11)	0.00161043	1.04 (1.00;1.08)	0.0790671	0.98 (0.96;1.00)	0.0833016	1.00 (0.98;1.01)	0.525202
nos3	Urinary tract infection	genitourinary	3027	1.21 (1.17;1.26)	6.54044e-25	1.03 (1.00;1.07)	0.0839844	1.15 (1.11;1.19)	1.26565e-13	1.09 (1.05;1.13)	5.60596e-06	1.06 (1.02;1.10)	0.00203324	1.05 (1.01;1.09)	0.0100828	1.00 (0.99;1.02)	0.774367	1.01 (1.00;1.02)	0.204636
spint2	Type 2 diabetes with ophthalmic manifestations	endocrine/metabolic	416	1.43 (1.29;1.57)	1.96702e-12	1.09 (0.99;1.20)	0.0839907	1.23 (1.11;1.35)	4.73232e-05	1.24 (1.13;1.37)	1.42403e-05	1.12 (1.02;1.24)	0.0209077	1.16 (1.06;1.28)	0.00223141	1.05 (1.00;1.11)	0.0379301	0.98 (0.95;1.02)	0.374493
acvrl1	Hemiplegia	neurological	392	1.53 (1.38;1.71)	3.46234e-15	1.09 (0.99;1.21)	0.0839948	1.10 (0.99;1.21)	0.0730379	1.15 (1.04;1.27)	0.00703442	1.12 (1.02;1.24)	0.0222551	1.12 (1.01;1.23)	0.0327038	0.98 (0.92;1.04)	0.516205	1.01 (0.98;1.05)	0.461724
gm2a	Noninfectious disorders of lymphatic channels	circulatory system	225	1.49 (1.30;1.71)	9.72125e-09	1.12 (0.98;1.28)	0.0840172	1.22 (1.07;1.39)	0.00381154	1.20 (1.05;1.37)	0.00661766	1.15 (1.01;1.32)	0.0332737	1.13 (0.99;1.28)	0.0782217	1.07 (1.02;1.13)	0.0116527	0.97 (0.92;1.01)	0.124567
lgals1	Noninfectious gastroenteritis	digestive	1256	1.25 (1.18;1.32)	5.75188e-14	1.05 (0.99;1.11)	0.0840264	1.08 (1.02;1.15)	0.00567533	1.07 (1.01;1.13)	0.0160063	1.08 (1.03;1.15)	0.00456299	1.08 (1.02;1.14)	0.00795557	0.98 (0.95;1.00)	0.0945807	1.00 (0.98;1.03)	0.75442
lmnb1	Gout	endocrine/metabolic	805	1.25 (1.16;1.34)	6.84425e-10	1.06 (0.99;1.14)	0.0840432	1.09 (1.01;1.16)	0.0181014	1.05 (0.98;1.13)	0.129738	1.05 (0.98;1.13)	0.13528	1.07 (1.00;1.14)	0.0600505			0.98 (0.96;1.01)	0.133481
crhbp	Respiratory insufficiency	respiratory	417	1.35 (1.22;1.49)	2.89142e-09	1.09 (0.99;1.20)	0.0840489	1.04 (0.94;1.14)	0.449366	1.10 (1.00;1.21)	0.0578934	1.11 (1.00;1.22)	0.0426789	1.10 (1.00;1.21)	0.0526495	0.98 (0.93;1.03)	0.403009	1.02 (0.98;1.06)	0.36047
shisa5	Calculus of bile duct	digestive	320	1.47 (1.31;1.66)	1.34651e-10	1.10 (0.99;1.23)	0.0840509	1.21 (1.08;1.35)	0.000755956	1.19 (1.07;1.33)	0.00186431	1.13 (1.01;1.26)	0.0328865	1.10 (0.99;1.23)	0.078262	1.01 (0.95;1.08)	0.714075	1.00 (0.96;1.04)	0.946392
vnn1	Abnormal results of function study of liver	digestive	913	1.21 (1.13;1.29)	2.18323e-08	1.06 (0.99;1.13)	0.0840676	1.11 (1.04;1.18)	0.00240113	1.11 (1.04;1.18)	0.00181831	1.07 (1.01;1.15)	0.0308885	1.08 (1.01;1.15)	0.0226767	1.01 (0.99;1.04)	0.331334	1.01 (0.99;1.04)	0.263978
pon3	Impaired fasting glucose	endocrine/metabolic	757	0.69 (0.64;0.74)	6.64032e-24	0.94 (0.87;1.01)	0.0840847	0.79 (0.74;0.85)	1.80806e-10	0.88 (0.81;0.94)	0.000303443	0.90 (0.84;0.97)	0.00421376	0.92 (0.86;0.99)	0.0321301	1.01 (0.96;1.06)	0.794729	1.01 (0.98;1.03)	0.67183
ctsz	Pulmonary heart disease	circulatory system	823	1.30 (1.21;1.39)	6.38287e-13	1.06 (0.99;1.14)	0.0841132	1.11 (1.03;1.19)	0.00380839	1.10 (1.03;1.18)	0.00741164	1.08 (1.01;1.16)	0.0294601	1.08 (1.00;1.15)	0.0383655	0.98 (0.91;1.05)	0.570748	1.00 (0.97;1.02)	0.787755
mrc1	Altered mental status	mental disorders	802	1.33 (1.23;1.43)	5.70566e-14	1.06 (0.99;1.14)	0.0841222	1.14 (1.06;1.22)	0.00039292	1.14 (1.07;1.23)	0.000161656	1.13 (1.05;1.21)	0.000622967	1.09 (1.01;1.16)	0.0209016	1.01 (0.97;1.04)	0.755836	1.02 (0.99;1.04)	0.240683
tff3	Malignant neoplasm, other	neoplasms	3299	1.13 (1.09;1.17)	2.00341e-10	1.03 (1.00;1.07)	0.084127	1.09 (1.05;1.13)	1.30773e-05	1.07 (1.04;1.11)	8.65597e-05	1.07 (1.03;1.11)	0.000290963	1.07 (1.03;1.10)	0.000458687	1.01 (0.97;1.05)	0.759577	1.00 (0.99;1.02)	0.539846
muc2	Hypercholesterolemia	endocrine/metabolic	5035	1.05 (1.02;1.08)	0.000932192	1.02 (1.00;1.05)	0.0841361	1.03 (1.00;1.06)	0.0210371	1.03 (1.00;1.05)	0.07795	1.02 (1.00;1.05)	0.0857704	1.02 (1.00;1.05)	0.0841361	1.01 (1.00;1.02)	0.181879	1.03 (1.02;1.04)	2.28826e-09
dll1	Superficial cellulitis and abscess	dermatologic	539	1.35 (1.24;1.48)	1.6413e-11	1.08 (0.99;1.17)	0.0841371	1.11 (1.02;1.21)	0.0161697	1.08 (1.00;1.18)	0.0602666	1.09 (1.00;1.19)	0.0454548	1.10 (1.01;1.20)	0.028543	1.01 (0.97;1.05)	0.608961	1.02 (0.99;1.05)	0.253733
nhlrc3	Nonspecific chest pain	circulatory system	2673	1.16 (1.12;1.21)	9.24924e-14	1.03 (1.00;1.07)	0.0841578	1.12 (1.08;1.17)	4.54933e-09	1.10 (1.06;1.14)	2.38358e-06	1.07 (1.03;1.11)	0.000551672	1.04 (1.00;1.08)	0.0309866	0.99 (0.94;1.05)	0.829402	1.02 (1.00;1.03)	0.0162772
wfdc2	Pneumonitis due to inhalation of food or vomitus	respiratory	406	1.68 (1.50;1.88)	2.95062e-19	1.10 (0.99;1.21)	0.0841698	1.28 (1.15;1.42)	4.40809e-06	1.22 (1.10;1.35)	0.000163382	1.18 (1.06;1.30)	0.00224323	1.13 (1.02;1.25)	0.02397	1.03 (0.97;1.10)	0.318814	1.02 (0.98;1.06)	0.383927
psap	Orthostatic hypotension	circulatory system	709	1.34 (1.24;1.45)	2.11935e-13	1.07 (0.99;1.15)	0.0841714	1.14 (1.06;1.23)	0.000833518	1.14 (1.05;1.23)	0.000955398	1.07 (0.99;1.15)	0.0768123	1.06 (0.99;1.15)	0.111608	1.02 (0.99;1.06)	0.165542	1.01 (0.98;1.03)	0.642689
clec4d	Heart failure NOS	circulatory system	1498	1.38 (1.31;1.46)	2.53154e-34	1.05 (0.99;1.10)	0.0841887	1.11 (1.06;1.17)	5.44902e-05	1.10 (1.05;1.16)	0.000161642	1.04 (0.99;1.10)	0.102519	1.05 (1.00;1.10)	0.0730053	0.98 (0.96;1.01)	0.189885	1.02 (1.00;1.04)	0.0149496
csf2ra	Other mental disorder	mental disorders	6564	1.08 (1.06;1.11)	4.5393e-11	1.02 (1.00;1.05)	0.0841926	1.05 (1.02;1.07)	0.00018318	1.03 (1.00;1.05)	0.0224088	1.02 (1.00;1.05)	0.0841926	1.02 (1.00;1.05)	0.0841926			0.99 (0.97;1.01)	0.550889
scarb2	Type 2 diabetes	endocrine/metabolic	2613	1.60 (1.54;1.67)	8.14326e-107	1.03 (1.00;1.08)	0.0842232	1.27 (1.22;1.32)	1.74848e-32	1.24 (1.19;1.29)	8.87678e-26	1.22 (1.17;1.26)	5.26918e-23	1.07 (1.03;1.11)	0.000453732	1.00 (0.98;1.02)	0.673924	0.99 (0.98;1.01)	0.250387
egln1	Hypothyroidism NOS	endocrine/metabolic	1719	1.15 (1.10;1.21)	3.09557e-09	1.04 (0.99;1.09)	0.0842292	1.08 (1.03;1.13)	0.00100855	1.05 (1.00;1.10)	0.0318026	1.05 (1.00;1.10)	0.0357378	1.04 (0.99;1.09)	0.133331	1.00 (0.98;1.03)	0.716183	1.03 (1.01;1.05)	0.00127411
mdk	Diabetic retinopathy	endocrine/metabolic	399	1.48 (1.34;1.63)	2.07699e-14	1.09 (0.99;1.21)	0.0842357	1.33 (1.20;1.47)	1.98206e-08	1.34 (1.21;1.48)	8.73705e-09	1.12 (1.01;1.23)	0.0284096	1.11 (1.00;1.22)	0.0418354	1.08 (0.95;1.24)	0.237027	1.04 (1.00;1.08)	0.0371595
ifnl1	Respiratory failure	respiratory	977	1.19 (1.12;1.27)	3.7822e-08	1.06 (0.99;1.13)	0.0842457	1.06 (1.00;1.13)	0.0526466	1.05 (0.99;1.12)	0.108284	1.06 (0.99;1.13)	0.0758859	1.06 (0.99;1.13)	0.0842457	1.02 (0.98;1.06)	0.444624	1.00 (0.97;1.02)	0.855102
tnfrsf10a	Viral pneumonia	respiratory	325	1.73 (1.54;1.94)	7.52538e-21	1.10 (0.99;1.23)	0.0842462	1.32 (1.18;1.48)	1.32457e-06	1.26 (1.13;1.41)	4.00507e-05	1.21 (1.08;1.35)	0.000731286	1.18 (1.06;1.32)	0.00292836	0.98 (0.93;1.03)	0.340261	1.01 (0.97;1.05)	0.644221
creld1	Osteoarthrosis NOS	musculoskeletal	1754	1.29 (1.22;1.35)	2.07361e-24	1.04 (0.99;1.09)	0.0842468	1.11 (1.06;1.16)	1.65397e-05	1.11 (1.05;1.16)	3.06499e-05	1.09 (1.04;1.15)	0.000240737	1.07 (1.02;1.12)	0.00422953	1.00 (0.98;1.02)	0.932319	0.98 (0.96;1.00)	0.0311286
ahnak	Other mental disorder	mental disorders	6310	1.11 (1.08;1.14)	1.34976e-14	0.98 (0.95;1.00)	0.0842552	0.99 (0.97;1.02)	0.579448	0.97 (0.95;1.00)	0.021337	0.99 (0.97;1.02)	0.592192	0.99 (0.96;1.01)	0.270054	1.00 (0.98;1.01)	0.683282	1.00 (0.99;1.01)	0.795797
tnfrsf14	Other abnormal blood chemistry	symptoms	1481	1.22 (1.16;1.29)	9.28776e-14	1.05 (0.99;1.10)	0.0842561	1.07 (1.02;1.13)	0.00964335	1.06 (1.01;1.12)	0.0259148	1.07 (1.01;1.12)	0.0145801	1.06 (1.00;1.11)	0.0386717	1.02 (1.00;1.05)	0.0535482	1.00 (0.98;1.02)	0.882531
ccl3	Angina pectoris	circulatory system	1429	1.27 (1.20;1.34)	3.24951e-17	1.05 (0.99;1.10)	0.0842805	1.09 (1.03;1.15)	0.00145907	1.07 (1.02;1.13)	0.0100481	1.09 (1.03;1.15)	0.00224363	1.07 (1.01;1.13)	0.0131286	1.00 (0.98;1.03)	0.786774	1.03 (1.01;1.05)	0.000736754
klhl41	Chronic renal failure [CKD]	genitourinary	1962	1.16 (1.10;1.21)	1.1662e-09	1.04 (0.99;1.09)	0.0842882	0.96 (0.92;1.01)	0.106246	1.04 (0.99;1.08)	0.117453	1.04 (0.99;1.09)	0.0871103	1.04 (0.99;1.09)	0.0842882			1.02 (1.00;1.04)	0.0766679
naaa	Type 2 diabetes	endocrine/metabolic	2644	0.86 (0.83;0.90)	9.20812e-14	0.97 (0.93;1.00)	0.0842958	0.85 (0.82;0.89)	4.49469e-16	0.91 (0.88;0.95)	2.01538e-06	0.93 (0.90;0.97)	0.000453142	0.96 (0.93;1.00)	0.0443786	1.02 (1.00;1.04)	0.0585995	1.01 (0.99;1.02)	0.252523
akap12	Type 2 diabetes	endocrine/metabolic	2552	0.86 (0.82;0.89)	9.0246e-15	0.97 (0.93;1.00)	0.0843002	0.86 (0.83;0.90)	5.32625e-14	0.89 (0.86;0.93)	4.83335e-09	0.94 (0.90;0.98)	0.0020792	0.96 (0.93;1.00)	0.0496186
pilra	Edema	symptoms	988	1.40 (1.31;1.49)	4.4787e-24	1.06 (0.99;1.12)	0.0843007	1.12 (1.06;1.20)	0.000239892	1.11 (1.05;1.19)	0.000640099	1.08 (1.02;1.15)	0.0127834	1.05 (0.99;1.12)	0.101429	1.01 (0.98;1.04)	0.524137	1.03 (1.01;1.06)	0.0170822
ccl4	Other chronic ischemic heart disease, unspecified	circulatory system	2268	1.17 (1.12;1.22)	5.03706e-13	1.04 (1.00;1.08)	0.0843132	1.12 (1.07;1.17)	2.86203e-07	1.06 (1.02;1.11)	0.00332379	1.05 (1.01;1.09)	0.0211361	1.05 (1.00;1.09)	0.038121	1.01 (1.00;1.03)	0.177894	1.02 (1.00;1.03)	0.0208573
usp28	Myocardial infarction	circulatory system	1565	1.17 (1.11;1.23)	2.52016e-09	1.05 (0.99;1.10)	0.0843171	1.08 (1.02;1.13)	0.00432516	1.07 (1.01;1.12)	0.0129388	1.05 (1.00;1.11)	0.0563105	1.05 (0.99;1.10)	0.0843171	1.00 (0.98;1.03)	0.775708
sez6l	Osteoarthrosis NOS	musculoskeletal	1818	0.87 (0.83;0.91)	6.07655e-09	0.96 (0.92;1.01)	0.0843207	0.85 (0.81;0.89)	9.31159e-11	0.97 (0.92;1.02)	0.216886	0.95 (0.91;0.99)	0.0265901	0.96 (0.91;1.00)	0.0686218	1.01 (0.97;1.05)	0.621933	1.01 (0.99;1.02)	0.510571
chad	Other diseases of respiratory system, NEC	respiratory	3793	0.89 (0.86;0.92)	1.99798e-12	0.97 (0.94;1.00)	0.0843434	0.86 (0.83;0.89)	2.95601e-20	0.90 (0.87;0.93)	1.58489e-10	0.94 (0.91;0.97)	0.000350177	0.96 (0.93;1.00)	0.0237105	0.98 (0.94;1.02)	0.236189	1.00 (0.98;1.01)	0.474809
adamtsl2	Hypotension NOS	circulatory system	1265	1.27 (1.20;1.34)	1.15994e-16	1.05 (0.99;1.11)	0.0843523	1.22 (1.15;1.29)	3.28001e-12	1.14 (1.07;1.20)	7.39464e-06	1.11 (1.05;1.17)	0.000256863	1.09 (1.03;1.15)	0.00188155	1.00 (0.98;1.02)	0.844363	1.00 (0.98;1.02)	0.966596
apcs	Benign neoplasm of colon	neoplasms	3512	1.11 (1.07;1.15)	5.8579e-09	1.03 (1.00;1.06)	0.0843565	1.07 (1.03;1.12)	0.000239681	1.06 (1.02;1.10)	0.00138677	1.05 (1.02;1.09)	0.00317932	1.05 (1.01;1.08)	0.00571202	0.98 (0.96;1.00)	0.100933	1.00 (0.99;1.01)	0.932144
galnt10	Gout	endocrine/metabolic	828	1.39 (1.30;1.49)	2.83513e-20	1.06 (0.99;1.14)	0.0843568	1.17 (1.09;1.25)	9.24124e-06	1.16 (1.09;1.25)	1.38399e-05	1.10 (1.03;1.18)	0.00757424	1.09 (1.02;1.16)	0.0168292	1.00 (0.98;1.04)	0.758119	0.99 (0.96;1.01)	0.348887
cacnb3	Obesity	endocrine/metabolic	3018	1.11 (1.07;1.15)	2.31527e-08	0.97 (0.93;1.00)	0.0843647	1.02 (0.98;1.05)	0.403729	1.01 (0.98;1.05)	0.44358	0.97 (0.94;1.01)	0.119462	0.97 (0.93;1.00)	0.0843647	1.01 (1.00;1.03)	0.0769464	0.99 (0.98;1.01)	0.382915
pag1	Urinary tract infection	genitourinary	2989	1.14 (1.10;1.18)	5.9801e-13	1.03 (1.00;1.07)	0.0843761	1.09 (1.05;1.13)	6.02645e-06	1.09 (1.05;1.13)	6.40835e-06	1.05 (1.02;1.09)	0.005391	1.03 (1.00;1.07)	0.0769953	1.00 (0.99;1.02)	0.755666	1.01 (1.00;1.02)	0.17767
il18bp	Cyst of kidney, acquired	genitourinary	492	1.33 (1.21;1.47)	2.17162e-09	1.08 (0.99;1.18)	0.0843813	1.10 (1.01;1.20)	0.0382861	1.12 (1.02;1.22)	0.016307	1.09 (1.00;1.19)	0.0587589	1.12 (1.02;1.22)	0.0168225	1.02 (0.92;1.11)	0.754994	0.98 (0.95;1.01)	0.201458
col15a1	Obesity	endocrine/metabolic	3039	1.47 (1.42;1.53)	5.76553e-94	0.97 (0.94;1.00)	0.084415	0.94 (0.91;0.98)	0.000931039	0.95 (0.91;0.98)	0.00347407	0.95 (0.92;0.99)	0.00744774	0.96 (0.93;1.00)	0.0473033	1.01 (1.00;1.03)	0.0490965	0.99 (0.98;1.01)	0.267109
afm	Coronary atherosclerosis	circulatory system	2470	1.15 (1.11;1.20)	2.29396e-12	1.03 (1.00;1.08)	0.0844194	1.08 (1.04;1.12)	0.000199061	1.04 (1.00;1.09)	0.0288234	1.05 (1.01;1.10)	0.008293	1.05 (1.01;1.09)	0.0237824	0.99 (0.94;1.05)	0.750629	1.02 (1.00;1.03)	0.0242966
plxnb2	Primary pulmonary hypertension	circulatory system	298	1.47 (1.31;1.65)	1.48282e-10	1.11 (0.99;1.24)	0.0844297	1.31 (1.16;1.47)	6.00576e-06	1.26 (1.12;1.41)	9.68906e-05	1.14 (1.02;1.28)	0.0232411	1.14 (1.01;1.27)	0.0303205	1.00 (0.89;1.13)	0.945001	1.02 (0.93;1.12)	0.683783
nt5c1a	Cholelithiasis with other cholecystitis	digestive	584	1.32 (1.21;1.44)	2.26298e-10	1.07 (0.99;1.17)	0.0844361	1.21 (1.12;1.32)	3.79304e-06	1.11 (1.02;1.20)	0.0155148	1.08 (0.99;1.17)	0.0675158	1.08 (1.00;1.17)	0.0555564			1.04 (1.00;1.09)	0.0386072
itga5	E. coli	infectious diseases	817	1.34 (1.25;1.44)	1.52605e-15	1.06 (0.99;1.14)	0.0844433	1.14 (1.06;1.22)	0.000317093	1.10 (1.03;1.18)	0.00737687	1.04 (0.97;1.12)	0.260285	1.07 (1.00;1.15)	0.0588649	1.01 (0.97;1.06)	0.502496	1.03 (1.00;1.06)	0.0361323
khk	Congestive heart failure (CHF) NOS	circulatory system	835	1.22 (1.14;1.31)	2.56533e-08	1.06 (0.99;1.14)	0.0844465	1.22 (1.14;1.31)	1.26823e-08	1.24 (1.16;1.33)	1.25113e-09	1.14 (1.06;1.22)	0.000243965	1.09 (1.02;1.17)	0.0126813	1.03 (1.00;1.07)	0.0417089	1.00 (0.98;1.03)	0.734963
gprc5c	Diverticulosis	digestive	4839	1.09 (1.06;1.12)	2.57002e-09	1.03 (1.00;1.05)	0.0844492	1.04 (1.01;1.07)	0.00905009	1.04 (1.01;1.07)	0.011274	1.03 (1.00;1.06)	0.0411993	1.02 (0.99;1.05)	0.128789	1.00 (0.98;1.01)	0.637272	1.01 (1.00;1.02)	0.28046
mrc1	Other specified erythematous conditions	dermatologic	259	1.48 (1.30;1.67)	1.55854e-09	1.11 (0.99;1.26)	0.0844554	1.21 (1.07;1.37)	0.00258471	1.20 (1.06;1.36)	0.00330843	1.20 (1.06;1.36)	0.00351388	1.13 (1.00;1.28)	0.0511947	1.01 (0.95;1.07)	0.794657	1.01 (0.96;1.06)	0.690825
chchd10	Gout	endocrine/metabolic	807	1.84 (1.71;1.99)	6.36919e-55	1.06 (0.99;1.14)	0.0844582	1.18 (1.10;1.27)	4.74203e-06	1.15 (1.07;1.24)	9.80651e-05	1.14 (1.06;1.22)	0.000361	1.10 (1.03;1.18)	0.00746389	1.03 (0.99;1.07)	0.115803	0.99 (0.96;1.02)	0.429029
ada2	Nonspecific chest pain	circulatory system	2883	1.14 (1.10;1.19)	3.95948e-12	1.03 (1.00;1.07)	0.0844626	1.09 (1.05;1.13)	3.98412e-06	1.07 (1.03;1.11)	0.000283244	1.06 (1.02;1.10)	0.00147588	1.05 (1.01;1.09)	0.01037	1.01 (1.00;1.03)	0.136594	1.01 (1.00;1.02)	0.222733
appl2	Thrombocytopenia	hematopoietic	352	0.74 (0.67;0.82)	1.71933e-08	0.91 (0.82;1.01)	0.0844717	0.90 (0.81;1.00)	0.0477854	0.90 (0.81;1.00)	0.0436493	0.90 (0.81;1.00)	0.0612697	0.91 (0.82;1.01)	0.0844717	1.05 (1.00;1.11)	0.0323354	0.95 (0.91;0.98)	0.00302317
adamts16	Other chronic ischemic heart disease, unspecified	circulatory system	2218	1.14 (1.09;1.19)	2.06663e-08	1.04 (0.99;1.08)	0.084479	1.05 (1.00;1.09)	0.0394432	1.05 (1.01;1.10)	0.0227582	1.03 (0.99;1.08)	0.130828	1.03 (0.99;1.08)	0.164644	0.99 (0.97;1.01)	0.280032	0.99 (0.97;1.01)	0.197885
hspg2	Sleep apnea	neurological	759	1.52 (1.41;1.64)	2.1834e-27	0.94 (0.87;1.01)	0.0844791	0.93 (0.87;1.00)	0.0650212	0.94 (0.88;1.01)	0.117594	0.93 (0.86;0.99)	0.033963	0.93 (0.86;1.00)	0.0395636	1.03 (0.99;1.06)	0.124768	0.99 (0.97;1.02)	0.490494
f11r	Arthropathy NOS	musculoskeletal	5719	1.09 (1.06;1.11)	6.13562e-10	1.02 (1.00;1.05)	0.0844962	1.04 (1.02;1.07)	0.00135557	1.05 (1.02;1.07)	0.000583259	1.02 (1.00;1.05)	0.0633539	1.02 (1.00;1.05)	0.0796038	1.01 (0.99;1.02)	0.343679	1.00 (0.99;1.00)	0.349212
fcar	Iron deficiency anemias, unspecified or not due to blood loss	hematopoietic	1881	1.20 (1.15;1.26)	1.87882e-15	1.04 (0.99;1.09)	0.0845174	1.08 (1.04;1.13)	0.000543597	1.06 (1.02;1.11)	0.0083064	1.05 (1.00;1.09)	0.0506919	1.04 (1.00;1.09)	0.0584156	1.01 (0.99;1.03)	0.394293	1.00 (0.98;1.01)	0.683907
lgals1	Pleurisy; pleural effusion	respiratory	1838	1.25 (1.19;1.31)	1.10742e-19	1.04 (0.99;1.09)	0.084534	1.06 (1.02;1.12)	0.00905242	1.05 (1.00;1.10)	0.0403867	1.09 (1.04;1.14)	0.000448026	1.07 (1.03;1.13)	0.0025949	0.98 (0.96;1.00)	0.0447608	1.00 (0.98;1.03)	0.763054
rarres2	Diabetic retinopathy	endocrine/metabolic	404	1.53 (1.38;1.69)	7.07495e-17	0.92 (0.83;1.01)	0.0845476	1.23 (1.11;1.36)	4.92531e-05	1.20 (1.08;1.32)	0.000366323	1.03 (0.93;1.14)	0.566538	0.95 (0.86;1.05)	0.296	0.98 (0.93;1.03)	0.441097	0.88 (0.84;0.91)	1.77946e-11
gdf15	Peritoneal adhesions (postoperative) (postinfection)	digestive	632	1.33 (1.21;1.46)	1.60994e-09	1.07 (0.99;1.16)	0.084549	1.19 (1.10;1.29)	2.65555e-05	1.18 (1.09;1.27)	6.69102e-05	1.17 (1.08;1.27)	9.76665e-05	1.09 (1.01;1.18)	0.031607	0.98 (0.95;1.02)	0.382244
prkab1	Acute renal failure	genitourinary	2396	1.12 (1.08;1.17)	2.08013e-08	1.04 (1.00;1.08)	0.0845688	1.10 (1.06;1.15)	3.79411e-06	1.11 (1.07;1.16)	2.21298e-07	1.05 (1.00;1.09)	0.0296742	1.04 (1.00;1.08)	0.0845688	1.00 (0.98;1.02)	0.927257	0.99 (0.98;1.01)	0.583201
srpk2	Iron deficiency anemias, unspecified or not due to blood loss	hematopoietic	1881	1.15 (1.10;1.20)	2.19677e-09	1.04 (0.99;1.09)	0.0845713	1.09 (1.04;1.14)	0.000379717	1.08 (1.03;1.13)	0.000679121	1.07 (1.02;1.12)	0.00411859	1.04 (1.00;1.09)	0.075622			0.99 (0.98;1.01)	0.518741
fetub	Staphylococcus infections	infectious diseases	479	1.35 (1.22;1.48)	7.84726e-10	1.08 (0.99;1.19)	0.0845727	1.16 (1.06;1.28)	0.00136665	1.15 (1.05;1.27)	0.00300867	1.12 (1.02;1.23)	0.016934	1.11 (1.01;1.21)	0.0334918	1.02 (0.94;1.11)	0.605344	0.99 (0.96;1.02)	0.575247
spon1	Cerebral artery occlusion, with cerebral infarction	circulatory system	636	1.30 (1.20;1.42)	5.17118e-10	1.07 (0.99;1.16)	0.0845733	1.19 (1.10;1.29)	2.52748e-05	1.17 (1.08;1.27)	9.49182e-05	1.12 (1.03;1.21)	0.00664966	1.11 (1.02;1.20)	0.0124178	1.00 (0.96;1.03)	0.883808	0.98 (0.96;1.01)	0.247972
ccn3	Coronary atherosclerosis	circulatory system	2542	1.20 (1.15;1.25)	1.11616e-16	1.04 (1.00;1.08)	0.0845746	1.05 (1.01;1.09)	0.0226307	1.05 (1.01;1.09)	0.01903	1.03 (0.99;1.07)	0.125178	1.02 (0.98;1.06)	0.341165	1.00 (0.98;1.02)	0.866567	1.00 (0.99;1.02)	0.770596
spon2	Nonspecific chest pain	circulatory system	2896	1.18 (1.14;1.22)	8.49731e-18	1.03 (1.00;1.07)	0.0845752	1.09 (1.05;1.14)	2.41239e-06	1.11 (1.07;1.15)	2.36724e-08	1.07 (1.03;1.11)	0.000174704	1.05 (1.02;1.09)	0.0057067	1.01 (0.99;1.03)	0.419966	1.00 (0.99;1.01)	0.973043
cpxm2	Streptococcus infection	infectious diseases	330	1.38 (1.23;1.54)	2.57026e-08	1.10 (0.99;1.23)	0.0845759	1.16 (1.04;1.30)	0.00632806	1.17 (1.05;1.31)	0.00449045	1.15 (1.03;1.28)	0.0110497	1.12 (1.01;1.25)	0.0343775	1.00 (0.95;1.04)	0.849935
slamf1	Shortness of breath	respiratory	1738	1.16 (1.10;1.21)	1.56517e-09	1.04 (0.99;1.09)	0.0845832	1.06 (1.01;1.11)	0.0130462	1.05 (1.00;1.10)	0.0483598	1.05 (1.00;1.10)	0.0426512	1.04 (0.99;1.09)	0.0845832	1.03 (1.00;1.05)	0.0181347	1.01 (0.99;1.03)	0.280419
gm2a	Circulatory disease NEC	circulatory system	3203	1.27 (1.23;1.32)	1.5922e-38	1.03 (1.00;1.07)	0.0846038	1.08 (1.04;1.11)	4.77911e-05	1.06 (1.03;1.10)	0.000639431	1.05 (1.02;1.09)	0.00320596	1.04 (1.00;1.07)	0.0520248	1.00 (0.98;1.01)	0.878268	1.01 (0.99;1.02)	0.261594
clec11a	Circulatory disease NEC	circulatory system	3396	1.11 (1.08;1.15)	3.76353e-10	1.03 (1.00;1.07)	0.0846152	1.12 (1.08;1.16)	4.41567e-11	1.06 (1.02;1.09)	0.00126056	1.03 (0.99;1.06)	0.108876	1.04 (1.00;1.07)	0.0414711	1.00 (0.98;1.02)	0.935934	1.00 (0.99;1.02)	0.626132
mfge8	Angina pectoris	circulatory system	1432	1.22 (1.16;1.29)	1.12622e-13	1.05 (0.99;1.10)	0.0846156	1.08 (1.02;1.14)	0.00444356	1.10 (1.04;1.16)	0.000507687	1.07 (1.02;1.13)	0.0106768	1.05 (0.99;1.10)	0.0820334	0.99 (0.97;1.01)	0.409524	1.03 (1.01;1.05)	0.000920824
lat	Hypercholesterolemia	endocrine/metabolic	5224	1.12 (1.09;1.16)	2.63515e-17	1.02 (1.00;1.05)	0.0846294	1.04 (1.01;1.07)	0.00270377	1.05 (1.02;1.08)	0.00101711	1.03 (1.00;1.06)	0.0518742	1.02 (1.00;1.05)	0.0846294	0.99 (0.98;1.00)	0.197916	1.02 (1.01;1.03)	0.000440253
nudt16	Hypercholesterolemia	endocrine/metabolic	5007	1.11 (1.08;1.14)	1.16415e-13	1.02 (1.00;1.05)	0.0846429	1.10 (1.07;1.13)	4.51828e-11	1.09 (1.06;1.12)	1.59462e-09	1.03 (1.00;1.06)	0.0602765	1.03 (1.00;1.06)	0.0666978	0.98 (0.96;1.01)	0.254378	1.01 (1.00;1.02)	0.0798425
pla2g10	Hypoglycemia	endocrine/metabolic	352	1.36 (1.22;1.51)	3.60733e-08	1.10 (0.99;1.22)	0.0846509	1.03 (0.92;1.15)	0.584905	1.05 (0.94;1.17)	0.399814	0.95 (0.85;1.06)	0.332661	1.07 (0.96;1.19)	0.230789	0.92 (0.81;1.04)	0.172771	1.01 (0.97;1.05)	0.73931
bcl2	Cellulitis and abscess of arm/hand	dermatologic	1034	1.21 (1.14;1.29)	2.13796e-09	1.06 (0.99;1.12)	0.0846523	1.11 (1.05;1.18)	0.000666841	1.12 (1.05;1.19)	0.000542239	1.12 (1.06;1.19)	0.000214464	1.10 (1.03;1.17)	0.00240067	0.92 (0.64;1.34)	0.676834	0.99 (0.95;1.02)	0.375836
adamts15	Phlebitis and thrombophlebitis of lower extremities	circulatory system	617	1.26 (1.16;1.37)	1.56927e-08	1.07 (0.99;1.16)	0.0846569	1.03 (0.95;1.11)	0.503549	1.06 (0.97;1.14)	0.187114	1.06 (0.98;1.15)	0.129881	1.09 (1.00;1.18)	0.0449587	0.97 (0.93;1.01)	0.0913196	0.97 (0.95;1.00)	0.0507106
gsn	Vitamin B-complex deficiencies	endocrine/metabolic	481	0.76 (0.70;0.83)	3.75938e-09	0.92 (0.84;1.01)	0.0846765	0.77 (0.70;0.84)	6.89203e-09	0.79 (0.72;0.87)	4.11891e-07	0.85 (0.78;0.93)	0.000581799	0.87 (0.79;0.95)	0.00217693	1.03 (0.92;1.14)	0.627821	0.99 (0.96;1.02)	0.45281
il2ra	Unspecified monoarthritis	musculoskeletal	2816	1.15 (1.11;1.20)	7.8825e-14	1.03 (1.00;1.07)	0.0847225	1.05 (1.01;1.09)	0.0124374	1.05 (1.01;1.09)	0.0182331	1.04 (1.00;1.08)	0.0483512	1.04 (1.01;1.08)	0.0246439	0.99 (0.97;1.00)	0.142513	0.99 (0.98;1.01)	0.294204
fgfr2	Acute pancreatitis	digestive	222	1.52 (1.32;1.75)	4.00999e-09	1.12 (0.98;1.28)	0.084735	1.15 (1.01;1.32)	0.0370496	1.11 (0.97;1.27)	0.118253	1.12 (0.98;1.28)	0.0892903	1.10 (0.97;1.26)	0.141494	0.96 (0.90;1.02)	0.165019	0.99 (0.94;1.04)	0.671047
cfh	Duodenitis	digestive	763	1.25 (1.16;1.34)	2.32225e-09	1.06 (0.99;1.14)	0.0847385	1.07 (1.00;1.15)	0.0481019	1.10 (1.02;1.18)	0.00862634	1.07 (1.00;1.15)	0.05305	1.07 (1.00;1.15)	0.066968	0.98 (0.95;1.01)	0.224537	0.97 (0.95;0.99)	0.0138583
lpcat2	Obstructive chronic bronchitis	respiratory	830	1.41 (1.32;1.51)	1.79429e-22	1.06 (0.99;1.14)	0.0847449	1.10 (1.03;1.18)	0.00701782	1.08 (1.01;1.16)	0.0295289	1.08 (1.01;1.16)	0.0289425	1.08 (1.01;1.15)	0.0337677	1.01 (0.96;1.05)	0.816659
enpp5	Hypothyroidism NOS	endocrine/metabolic	1722	0.88 (0.84;0.93)	4.33963e-06	0.96 (0.91;1.01)	0.0847811	0.85 (0.80;0.89)	5.69147e-11	0.87 (0.83;0.92)	6.84178e-08	0.93 (0.89;0.98)	0.00523268	0.95 (0.91;1.00)	0.0522992	0.99 (0.96;1.02)	0.594751	1.01 (1.00;1.03)	0.165907
pga4	Abnormality of gait	neurological	1168	1.19 (1.12;1.26)	6.41769e-09	1.05 (0.99;1.11)	0.0847829	1.12 (1.05;1.18)	0.000166715	1.02 (0.97;1.08)	0.464304	1.03 (0.97;1.09)	0.360724	1.06 (1.00;1.12)	0.0538623	1.00 (0.97;1.02)	0.816382	0.98 (0.96;1.01)	0.146911
cst3	Pulmonary collapse; interstitial and compensatory emphysema	respiratory	898	1.39 (1.29;1.49)	1.39989e-19	1.06 (0.99;1.13)	0.0847959	1.08 (1.01;1.16)	0.0166514	1.06 (0.99;1.13)	0.105177	1.06 (0.99;1.13)	0.0945266	1.06 (0.99;1.13)	0.0847959	1.01 (0.98;1.04)	0.657231	1.00 (0.97;1.02)	0.818539
lrrc25	Hematemesis	digestive	308	1.42 (1.27;1.59)	1.18928e-09	1.10 (0.99;1.23)	0.0848151	1.17 (1.04;1.30)	0.00689855	1.14 (1.02;1.28)	0.0191121	1.14 (1.02;1.27)	0.023431	1.11 (0.99;1.24)	0.0718559	0.98 (0.93;1.03)	0.343752	1.01 (0.97;1.06)	0.519783
colec12	Other disorders of stomach and duodenum	digestive	577	1.33 (1.22;1.46)	2.48193e-10	1.07 (0.99;1.17)	0.0848154	1.13 (1.04;1.23)	0.0049581	1.13 (1.04;1.23)	0.00370634	1.10 (1.01;1.19)	0.0294105	1.08 (1.00;1.18)	0.0538765	0.96 (0.87;1.06)	0.43172	0.98 (0.95;1.01)	0.148021
igsf9	Other diseases of respiratory system, NEC	respiratory	3897	1.15 (1.11;1.19)	2.42019e-17	0.97 (0.94;1.00)	0.0848207	1.05 (1.02;1.09)	0.00124458	1.01 (0.98;1.04)	0.64389	0.96 (0.93;0.99)	0.0140716	0.97 (0.94;1.01)	0.114714	0.98 (0.96;1.00)	0.132757	1.00 (0.98;1.01)	0.42944
colec12	Gram negative septicemia	infectious diseases	313	1.61 (1.43;1.82)	1.0977e-14	1.10 (0.99;1.23)	0.0848331	1.16 (1.03;1.31)	0.0115491	1.14 (1.02;1.28)	0.0196122	1.15 (1.03;1.28)	0.0153542	1.13 (1.01;1.27)	0.0288115	0.96 (0.83;1.10)	0.537175	1.01 (0.97;1.05)	0.633546
sh2d1a	Hypothyroidism NOS	endocrine/metabolic	1719	1.12 (1.07;1.18)	2.09115e-06	1.04 (0.99;1.09)	0.084838	1.09 (1.04;1.14)	0.000642915	1.06 (1.01;1.11)	0.0209974	1.05 (1.00;1.10)	0.047907	1.04 (0.99;1.09)	0.084838	0.99 (0.97;1.02)	0.653252	1.08 (1.06;1.09)	1.54992e-18
tpp1	Cardiomegaly	circulatory system	1047	1.25 (1.18;1.33)	1.8937e-12	1.06 (0.99;1.12)	0.0848475	1.25 (1.17;1.33)	3.70126e-12	1.23 (1.16;1.31)	4.67757e-11	1.15 (1.08;1.23)	6.66954e-06	1.07 (1.01;1.14)	0.0240412	0.99 (0.88;1.12)	0.911652	0.99 (0.97;1.01)	0.255946
cpm	Benign neoplasm of colon	neoplasms	3635	1.13 (1.09;1.17)	1.36578e-12	1.03 (1.00;1.06)	0.0848546	1.07 (1.03;1.10)	0.000228038	1.05 (1.02;1.09)	0.00171658	1.04 (1.01;1.08)	0.0177274	1.03 (1.00;1.06)	0.0726256	1.01 (0.98;1.04)	0.481973	1.00 (0.98;1.01)	0.468732
ntrk2	Pneumonia	respiratory	1554	0.91 (0.86;0.96)	0.000222166	0.96 (0.91;1.01)	0.0848586	0.85 (0.81;0.90)	6.2722e-10	0.88 (0.84;0.92)	6.43021e-07	0.93 (0.88;0.98)	0.00536391	0.96 (0.91;1.01)	0.0825366	0.99 (0.94;1.04)	0.679851	0.98 (0.96;1.00)	0.0562924
krt19	Syncope and collapse	symptoms	1739	1.16 (1.10;1.22)	4.4359e-09	1.04 (0.99;1.09)	0.0848921	1.08 (1.03;1.13)	0.00189026	1.07 (1.02;1.12)	0.00793886	1.07 (1.02;1.13)	0.00344763	1.06 (1.01;1.11)	0.0153287	1.00 (0.97;1.02)	0.648572	1.01 (0.99;1.02)	0.57313
eloa	Obesity	endocrine/metabolic	3091	1.28 (1.23;1.32)	3.72038e-41	0.97 (0.94;1.00)	0.0848966	1.17 (1.13;1.22)	1.31966e-18	1.09 (1.05;1.12)	4.925e-06	1.00 (0.97;1.04)	0.882422	0.99 (0.96;1.03)	0.767424	0.99 (0.97;1.00)	0.0635991	0.99 (0.98;1.01)	0.40183
tnfrsf8	Alcohol-related disorders	mental disorders	744	0.85 (0.79;0.92)	1.58626e-05	0.94 (0.87;1.01)	0.0848986	0.82 (0.76;0.88)	9.56431e-08	0.81 (0.75;0.87)	7.19122e-09	0.88 (0.82;0.94)	0.000397874	0.93 (0.87;1.00)	0.0521439	1.00 (0.97;1.04)	0.93829	1.03 (1.00;1.05)	0.0463517
cd40	Emphysema	respiratory	519	1.28 (1.17;1.40)	3.37135e-08	1.08 (0.99;1.18)	0.0849047	1.20 (1.10;1.31)	4.52995e-05	1.09 (1.00;1.19)	0.0484303	1.10 (1.00;1.20)	0.039812	1.09 (0.99;1.18)	0.0682758	0.97 (0.93;1.01)	0.130665	1.01 (0.97;1.04)	0.670879
cfd	Cirrhosis of liver without mention of alcohol	digestive	204	1.51 (1.30;1.74)	2.73067e-08	0.89 (0.77;1.02)	0.0849061	0.87 (0.76;1.00)	0.054177	0.92 (0.80;1.05)	0.223609	0.88 (0.77;1.01)	0.0795514	0.89 (0.78;1.02)	0.0994791	1.02 (0.97;1.08)	0.41726	0.97 (0.92;1.02)	0.214607
golm2	Disorders of calcium/phosphorus metabolism	endocrine/metabolic	465	1.31 (1.20;1.44)	8.20856e-09	1.08 (0.99;1.19)	0.0849067	1.15 (1.05;1.26)	0.00309925	1.13 (1.03;1.24)	0.00809698	1.10 (1.00;1.21)	0.03959	1.08 (0.98;1.18)	0.111246	1.02 (0.95;1.10)	0.615347	0.99 (0.96;1.03)	0.747316
pla2g10	Other mental disorder	mental disorders	6564	0.96 (0.93;0.98)	0.000322756	0.98 (0.96;1.00)	0.0849216	0.90 (0.88;0.92)	9.11809e-17	0.90 (0.88;0.93)	2.29258e-15	0.91 (0.89;0.93)	3.33584e-14	0.96 (0.94;0.99)	0.0025386	1.00 (0.97;1.03)	0.804698	0.99 (0.98;1.00)	0.0649515
msr1	Symptoms involving nervous and musculoskeletal systems	symptoms	499	1.37 (1.25;1.50)	7.38038e-11	1.08 (0.99;1.18)	0.0849234	1.23 (1.12;1.34)	6.1345e-06	1.22 (1.12;1.33)	1.14229e-05	1.17 (1.07;1.28)	0.000499045	1.13 (1.03;1.23)	0.00733584	1.07 (0.96;1.19)	0.200459	1.00 (0.97;1.04)	0.778822
atraid	Decubitus ulcer	dermatologic	606	1.46 (1.34;1.58)	1.4213e-18	1.07 (0.99;1.16)	0.0849253	1.14 (1.05;1.24)	0.00131175	1.11 (1.02;1.21)	0.0114943	1.08 (0.99;1.17)	0.0783201	1.07 (0.99;1.16)	0.0976385	1.03 (0.99;1.07)	0.177983	1.02 (0.99;1.05)	0.269537
nfasc	Gram negative septicemia	infectious diseases	320	1.40 (1.25;1.58)	1.21109e-08	1.10 (0.99;1.23)	0.0849402	1.36 (1.21;1.52)	7.256e-08	1.25 (1.12;1.40)	6.87875e-05	1.19 (1.07;1.33)	0.00217158	1.16 (1.03;1.29)	0.0111217	1.06 (1.00;1.13)	0.0515911	1.00 (0.96;1.05)	0.848408
rida	Hypercholesterolemia	endocrine/metabolic	4880	1.27 (1.24;1.31)	4.48186e-59	1.03 (1.00;1.05)	0.0849488	1.12 (1.09;1.16)	6.53161e-16	1.09 (1.06;1.13)	5.09833e-10	1.05 (1.02;1.08)	0.00055454	1.04 (1.01;1.07)	0.0120349	1.00 (0.99;1.01)	0.70833	1.00 (0.99;1.01)	0.626842
vsig2	Cataract	sense organs	4035	1.11 (1.08;1.15)	1.44031e-10	1.03 (1.00;1.06)	0.0849503	1.05 (1.01;1.08)	0.00504997	1.05 (1.02;1.09)	0.0020084	1.05 (1.02;1.09)	0.00222217	1.03 (1.00;1.07)	0.0361647	1.00 (0.99;1.02)	0.518755	1.00 (0.99;1.01)	0.819097
cfb	Circulatory disease NEC	circulatory system	3232	1.18 (1.14;1.23)	5.61641e-20	1.03 (1.00;1.07)	0.0849505	1.01 (0.98;1.05)	0.441492	1.00 (0.96;1.03)	0.859245	1.03 (0.99;1.06)	0.153463	1.01 (0.98;1.05)	0.416028	1.01 (0.99;1.03)	0.433735	1.01 (0.99;1.02)	0.293565
btn3a2	Disease of tricuspid valve	circulatory system	643	1.25 (1.16;1.36)	2.12255e-08	1.07 (0.99;1.16)	0.084958	1.09 (1.01;1.18)	0.0295395	1.10 (1.02;1.19)	0.0169991	1.08 (1.00;1.17)	0.0503409	1.07 (0.99;1.16)	0.0769889	1.00 (0.96;1.04)	0.91535	1.02 (0.99;1.06)	0.1219
pdzk1	Coronary atherosclerosis	circulatory system	2404	1.19 (1.14;1.24)	2.12041e-16	1.04 (1.00;1.08)	0.0849724	1.14 (1.10;1.19)	9.13025e-11	1.08 (1.04;1.13)	0.000185011	1.05 (1.01;1.09)	0.0165959	1.04 (1.00;1.08)	0.0520291	1.02 (1.00;1.03)	0.039199	0.98 (0.97;1.00)	0.0287783
lrrn1	Emphysema	respiratory	511	0.67 (0.62;0.74)	2.12636e-18	0.93 (0.85;1.01)	0.0849872	0.70 (0.64;0.77)	3.47949e-15	0.81 (0.75;0.89)	4.724e-06	0.85 (0.78;0.93)	0.000235358	0.90 (0.82;0.98)	0.0158622	0.99 (0.95;1.03)	0.535105	0.99 (0.95;1.02)	0.367466
efna4	Inflammatory and toxic neuropathy	neurological	461	1.45 (1.32;1.60)	2.48458e-14	1.08 (0.99;1.19)	0.0850036	1.21 (1.10;1.33)	5.52926e-05	1.19 (1.08;1.30)	0.000233592	1.12 (1.02;1.23)	0.0174737	1.12 (1.02;1.22)	0.019059	0.96 (0.84;1.09)	0.531438	1.00 (0.97;1.03)	0.963067
ocln	Cerebrovascular disease	circulatory system	517	1.39 (1.26;1.52)	6.50093e-12	1.08 (0.99;1.18)	0.0850202	1.17 (1.07;1.28)	0.000772278	1.17 (1.07;1.28)	0.000750453	1.12 (1.03;1.23)	0.011582	1.11 (1.01;1.21)	0.0224323	0.97 (0.91;1.04)	0.416485	1.01 (0.97;1.04)	0.781244
zbtb17	Pulmonary collapse; interstitial and compensatory emphysema	respiratory	891	1.25 (1.17;1.34)	1.33431e-10	1.06 (0.99;1.13)	0.0850332	1.15 (1.07;1.23)	5.26953e-05	1.14 (1.06;1.22)	0.000150107	1.12 (1.05;1.20)	0.000706017	1.09 (1.02;1.17)	0.0080572	1.00 (0.97;1.03)	0.921598	0.99 (0.97;1.02)	0.613456
ambp	Hypotension NOS	circulatory system	1324	1.33 (1.26;1.41)	2.05525e-22	1.05 (0.99;1.11)	0.0850351	1.13 (1.07;1.20)	6.50202e-06	1.13 (1.07;1.19)	8.98388e-06	1.11 (1.05;1.17)	0.000232997	1.08 (1.02;1.14)	0.00685039	0.99 (0.90;1.08)	0.752154	1.00 (0.98;1.02)	0.852087
bcan	Back pain	symptoms	2460	0.89 (0.86;0.93)	3.83777e-08	0.97 (0.93;1.00)	0.0850394	0.91 (0.88;0.95)	8.96007e-06	0.92 (0.88;0.95)	1.96844e-05	0.96 (0.92;1.00)	0.0279568	0.95 (0.92;0.99)	0.0190255	1.00 (0.98;1.02)	0.994103	0.99 (0.98;1.01)	0.259727
atraid	Vitamin D deficiency	endocrine/metabolic	926	1.26 (1.18;1.35)	8.03058e-12	1.06 (0.99;1.13)	0.0850559	1.11 (1.04;1.18)	0.0024824	1.08 (1.01;1.15)	0.0220338	1.06 (0.99;1.13)	0.0751299	1.05 (0.99;1.13)	0.104319	1.01 (0.98;1.05)	0.372524	0.98 (0.96;1.00)	0.0976271
fstl3	Cough	respiratory	2084	1.19 (1.14;1.25)	6.18708e-14	1.04 (0.99;1.08)	0.0850581	1.05 (1.00;1.09)	0.0436948	1.04 (0.99;1.08)	0.102694	1.05 (1.01;1.10)	0.0177686	1.05 (1.00;1.10)	0.029861	1.00 (0.98;1.02)	0.897411	1.02 (1.00;1.03)	0.0255349
cd300e	Syncope and collapse	symptoms	1757	1.21 (1.15;1.27)	1.86418e-14	1.04 (0.99;1.09)	0.0850656	1.08 (1.03;1.13)	0.00233601	1.09 (1.03;1.14)	0.000905146	1.05 (1.00;1.10)	0.0586503	1.04 (1.00;1.09)	0.0700517	1.00 (0.98;1.02)	0.981985	1.02 (1.00;1.04)	0.0352372
vcam1	Gram negative septicemia	infectious diseases	315	1.39 (1.24;1.55)	2.51006e-08	1.10 (0.99;1.23)	0.0850668	1.19 (1.06;1.33)	0.00310786	1.18 (1.06;1.32)	0.0034347	1.17 (1.04;1.30)	0.00751187	1.13 (1.01;1.26)	0.0381301	0.99 (0.95;1.05)	0.840783	1.03 (0.99;1.07)	0.143456
wif1	Obesity	endocrine/metabolic	3142	0.85 (0.82;0.88)	9.48663e-20	1.03 (1.00;1.07)	0.0850692	0.81 (0.78;0.84)	2.82251e-31	0.87 (0.84;0.90)	9.8623e-14	0.96 (0.93;0.99)	0.0220937	1.04 (1.00;1.08)	0.0273193	1.00 (0.99;1.02)	0.829803	0.99 (0.98;1.00)	0.0658684
gipc2	Respiratory failure	respiratory	978	1.35 (1.27;1.45)	4.94005e-19	1.06 (0.99;1.13)	0.0850924	1.11 (1.04;1.19)	0.00121567	1.15 (1.08;1.22)	2.1813e-05	1.13 (1.06;1.20)	0.000260783	1.09 (1.02;1.16)	0.0120242	1.01 (0.98;1.05)	0.524488
lbr	Other chronic nonalcoholic liver disease	digestive	697	1.35 (1.25;1.46)	2.20205e-15	1.07 (0.99;1.15)	0.0850968	1.39 (1.29;1.49)	1.69082e-17	1.17 (1.09;1.26)	2.48537e-05	1.12 (1.04;1.21)	0.00247069	1.09 (1.01;1.17)	0.0263983			0.98 (0.96;1.00)	0.113875
colec12	Hypothyroidism NOS	endocrine/metabolic	1715	1.31 (1.24;1.38)	1.15383e-23	1.04 (0.99;1.09)	0.085103	1.10 (1.04;1.15)	0.000307372	1.07 (1.02;1.12)	0.00624496	1.06 (1.01;1.11)	0.0240017	1.06 (1.01;1.11)	0.0278769	0.96 (0.91;1.02)	0.178216	1.01 (1.00;1.03)	0.137475
cd276	Primary pulmonary hypertension	circulatory system	294	1.43 (1.27;1.61)	4.52924e-09	1.11 (0.99;1.24)	0.0851173	1.24 (1.10;1.39)	0.000330829	1.17 (1.04;1.31)	0.00880325	1.16 (1.03;1.30)	0.0129779	1.15 (1.03;1.29)	0.0150729	0.98 (0.84;1.14)	0.764548	1.04 (0.95;1.15)	0.388236
sirpb1	Malaise and fatigue	symptoms	1571	1.18 (1.13;1.25)	6.91225e-11	1.04 (0.99;1.10)	0.0851266	1.06 (1.01;1.12)	0.0148492	1.06 (1.01;1.11)	0.0236808	1.06 (1.01;1.11)	0.0278352	1.05 (1.00;1.10)	0.061274	1.00 (0.97;1.02)	0.739543	1.01 (0.99;1.03)	0.299041
got1	Other chronic nonalcoholic liver disease	digestive	678	1.58 (1.47;1.71)	3.33179e-31	1.07 (0.99;1.15)	0.0851431	1.05 (0.97;1.13)	0.238428	1.06 (0.99;1.15)	0.111167	1.06 (0.99;1.15)	0.104501	1.07 (0.99;1.15)	0.0851431			1.13 (1.11;1.16)	1.61003e-21
sfrp1	Disease of tricuspid valve	circulatory system	643	1.27 (1.17;1.38)	1.41124e-08	1.07 (0.99;1.16)	0.0851515	1.19 (1.10;1.29)	2.15585e-05	1.20 (1.11;1.30)	7.97114e-06	1.18 (1.09;1.28)	3.3782e-05	1.14 (1.05;1.23)	0.00114391	0.98 (0.94;1.02)	0.298325	1.00 (0.97;1.03)	0.956316
rnase1	Atrial fibrillation and flutter	circulatory system	1421	1.33 (1.26;1.41)	1.20954e-24	1.05 (0.99;1.10)	0.0851923	1.10 (1.04;1.16)	0.00044356	1.10 (1.05;1.16)	0.000286659	1.07 (1.01;1.13)	0.012215	1.05 (1.00;1.11)	0.0516184	1.00 (0.98;1.02)	0.804067	0.99 (0.97;1.01)	0.330596
il10ra	Obesity	endocrine/metabolic	3061	1.12 (1.09;1.17)	7.85116e-11	1.03 (1.00;1.07)	0.0851948	1.06 (1.02;1.10)	0.00144657	1.04 (1.00;1.07)	0.0499086	1.03 (1.00;1.07)	0.0851948	1.03 (1.00;1.07)	0.0851948	1.00 (0.98;1.02)	0.794986
lilra3	Circulatory disease NEC	circulatory system	3295	1.11 (1.07;1.15)	9.16169e-09	1.03 (1.00;1.07)	0.0851998	1.06 (1.03;1.10)	0.000664684	1.05 (1.01;1.08)	0.00822957	1.05 (1.01;1.08)	0.0106406	1.03 (1.00;1.07)	0.0743405	1.02 (1.00;1.03)	0.0267638	1.01 (1.00;1.03)	0.0399024
cntn5	Cardiomegaly	circulatory system	1052	0.79 (0.74;0.84)	8.96649e-13	0.95 (0.89;1.01)	0.0852033	0.79 (0.75;0.84)	1.04492e-13	0.80 (0.76;0.85)	1.41017e-12	0.92 (0.87;0.98)	0.00890324	0.93 (0.87;0.99)	0.0159997	1.01 (0.97;1.04)	0.702402	1.00 (0.97;1.02)	0.723067
ppp1r12a	Hypercholesterolemia	endocrine/metabolic	5207	1.12 (1.09;1.15)	1.16997e-16	1.02 (1.00;1.05)	0.0852089	1.06 (1.03;1.09)	7.98485e-05	1.06 (1.03;1.08)	9.91102e-05	1.03 (1.00;1.06)	0.049204	1.02 (1.00;1.05)	0.0852089			1.01 (1.00;1.02)	0.237997
ren	Hematemesis	digestive	309	1.44 (1.28;1.62)	1.62046e-09	1.10 (0.99;1.23)	0.0852217	1.35 (1.20;1.52)	5.94089e-07	1.28 (1.14;1.44)	4.76813e-05	1.28 (1.14;1.44)	3.76688e-05	1.19 (1.06;1.33)	0.00224812	0.95 (0.84;1.08)	0.441563	1.04 (0.99;1.08)	0.0960902
pcbd1	Cirrhosis of liver without mention of alcohol	digestive	200	2.30 (1.99;2.66)	1.07085e-29	0.88 (0.77;1.02)	0.0852316	1.22 (1.06;1.41)	0.006837	1.08 (0.94;1.25)	0.276445	0.96 (0.83;1.10)	0.530475	0.86 (0.75;0.99)	0.0381768	0.98 (0.92;1.04)	0.510329	1.21 (1.15;1.27)	9.13659e-14
enpp7	Impaired fasting glucose	endocrine/metabolic	729	1.23 (1.15;1.33)	3.01307e-08	1.07 (0.99;1.15)	0.0852366	1.15 (1.07;1.24)	0.000178018	1.14 (1.06;1.23)	0.00051416	1.12 (1.04;1.21)	0.00213477	1.07 (1.00;1.16)	0.0584372	1.04 (1.00;1.07)	0.0316524	1.00 (0.97;1.03)	0.954379
clec5a	Bronchopneumonia and lung abscess	respiratory	265	1.53 (1.35;1.73)	1.68021e-11	1.11 (0.99;1.25)	0.08525	1.25 (1.11;1.42)	0.00028961	1.21 (1.07;1.36)	0.00277626	1.20 (1.07;1.36)	0.00282473	1.16 (1.03;1.31)	0.014455	1.03 (0.97;1.09)	0.385853	0.99 (0.94;1.04)	0.689919
pla2g2a	Essential hypertension	circulatory system	8656	1.11 (1.08;1.13)	6.21639e-19	0.98 (0.96;1.00)	0.0852561	1.01 (0.98;1.03)	0.600489	1.01 (0.99;1.03)	0.46873	0.99 (0.97;1.01)	0.31839	0.98 (0.96;1.00)	0.107744	1.00 (0.99;1.01)	0.558713	1.00 (0.99;1.01)	0.614324
cgref1	Other disorders of the kidney and ureters	genitourinary	228	1.47 (1.28;1.67)	1.38284e-08	1.12 (0.98;1.28)	0.0852726	1.21 (1.06;1.38)	0.00466096	1.21 (1.06;1.38)	0.00393589	1.21 (1.06;1.38)	0.00423858	1.22 (1.07;1.39)	0.00262657	0.99 (0.93;1.04)	0.609186	0.96 (0.92;1.01)	0.105856
il12rb2	Hypothyroidism NOS	endocrine/metabolic	1621	1.08 (1.03;1.13)	0.00307312	1.04 (0.99;1.10)	0.0852732	1.08 (1.03;1.14)	0.00115003	1.03 (0.98;1.08)	0.201817	1.04 (0.99;1.10)	0.0852732	1.04 (0.99;1.10)	0.0852732			0.94 (0.92;0.95)	2.39161e-13
cfd	Cyst of kidney, acquired	genitourinary	479	1.35 (1.23;1.48)	3.81667e-10	1.08 (0.99;1.18)	0.085283	1.06 (0.97;1.16)	0.179091	1.07 (0.98;1.17)	0.141532	1.07 (0.98;1.18)	0.120671	1.09 (0.99;1.19)	0.0753366	0.99 (0.96;1.03)	0.757376	1.01 (0.98;1.04)	0.465524
tnfrsf14	Vitamin B-complex deficiencies	endocrine/metabolic	507	1.38 (1.27;1.52)	1.5716e-12	1.08 (0.99;1.18)	0.0852896	1.15 (1.05;1.26)	0.00186249	1.13 (1.03;1.24)	0.00652781	1.12 (1.02;1.22)	0.013447	1.12 (1.02;1.22)	0.0151992	1.00 (0.96;1.04)	0.862131	1.00 (0.97;1.03)	0.953441
lgals3bp	Osteoarthrosis NOS	musculoskeletal	1795	1.23 (1.18;1.29)	3.31057e-18	1.04 (0.99;1.09)	0.0853007	1.07 (1.03;1.13)	0.00262377	1.08 (1.03;1.13)	0.00213495	1.07 (1.02;1.12)	0.00817035	1.05 (1.01;1.10)	0.0296709	1.00 (0.97;1.03)	0.824501	1.00 (0.98;1.01)	0.793991
plaur	Abdominal aortic aneurysm	circulatory system	285	1.75 (1.55;1.98)	2.02233e-19	1.11 (0.99;1.25)	0.0853083	1.21 (1.07;1.36)	0.00305382	1.15 (1.02;1.30)	0.0182656	1.16 (1.03;1.31)	0.014483	1.13 (1.00;1.27)	0.0427552	1.05 (0.99;1.12)	0.0968317	1.02 (0.98;1.06)	0.378395
serpinb6	Chronic renal failure [CKD]	genitourinary	2089	1.15 (1.10;1.20)	2.48409e-10	1.04 (0.99;1.09)	0.085313	1.17 (1.12;1.22)	7.78986e-12	1.14 (1.09;1.19)	7.68104e-09	1.04 (0.99;1.08)	0.105814	1.04 (0.99;1.09)	0.085313	1.00 (0.98;1.02)	0.641341	1.00 (0.99;1.02)	0.676711
cpxm2	Diabetic retinopathy	endocrine/metabolic	389	1.44 (1.29;1.59)	9.40274e-12	1.09 (0.99;1.21)	0.0853189	1.19 (1.08;1.31)	0.000706996	1.21 (1.09;1.33)	0.000239725	1.17 (1.06;1.29)	0.00222896	1.13 (1.02;1.24)	0.0200277	1.03 (0.98;1.08)	0.195566
hyou1	Osteoarthrosis NOS	musculoskeletal	1831	1.14 (1.09;1.20)	1.28761e-08	1.04 (0.99;1.09)	0.0853192	1.04 (0.99;1.08)	0.138	1.04 (1.00;1.09)	0.0705428	1.04 (1.00;1.09)	0.0792284	1.06 (1.01;1.11)	0.0119735	1.01 (0.99;1.03)	0.193284	1.00 (0.98;1.01)	0.768709
clmp	Thrombocytopenia	hematopoietic	366	1.42 (1.27;1.59)	4.40461e-10	1.09 (0.99;1.21)	0.0853248	1.09 (0.98;1.21)	0.112322	1.12 (1.01;1.24)	0.0386016	1.14 (1.03;1.26)	0.0137817	1.14 (1.02;1.26)	0.0155561	1.04 (1.00;1.09)	0.0574213	1.01 (0.97;1.05)	0.701753
cxcl6	Gout	endocrine/metabolic	841	1.23 (1.15;1.32)	4.01682e-09	1.06 (0.99;1.14)	0.085326	1.13 (1.06;1.21)	0.000457328	1.12 (1.05;1.20)	0.00117375	1.09 (1.02;1.17)	0.00979423	1.06 (0.99;1.13)	0.115932	1.01 (0.98;1.04)	0.691375	1.02 (1.00;1.05)	0.0868674
mdk	Proteinuria	endocrine/metabolic	205	1.50 (1.30;1.72)	1.60433e-08	1.13 (0.98;1.30)	0.0853321	1.25 (1.09;1.44)	0.00171336	1.29 (1.12;1.48)	0.000394436	1.19 (1.03;1.37)	0.0145657	1.18 (1.03;1.36)	0.0175212	1.12 (0.92;1.38)	0.255729	1.05 (0.99;1.11)	0.0869092
oscar	Edema	symptoms	986	1.34 (1.26;1.43)	6.02373e-20	1.06 (0.99;1.12)	0.0853324	1.14 (1.07;1.21)	6.21518e-05	1.13 (1.06;1.20)	0.000102243	1.08 (1.02;1.15)	0.0118853	1.07 (1.00;1.13)	0.0460873	1.00 (0.97;1.03)	0.940363	1.02 (1.00;1.05)	0.0726248
vsig4	Hyperparathyroidism	endocrine/metabolic	207	2.12 (1.83;2.45)	2.50436e-24	1.13 (0.98;1.30)	0.0853401	1.26 (1.10;1.44)	0.00114506	1.26 (1.10;1.45)	0.00108521	1.22 (1.06;1.40)	0.00518991	1.18 (1.03;1.35)	0.020564	1.01 (0.86;1.17)	0.946432	1.04 (0.99;1.09)	0.142364
ephb4	Hypercholesterolemia	endocrine/metabolic	5220	1.01 (0.98;1.04)	0.466437	0.98 (0.95;1.00)	0.0853475	0.93 (0.90;0.95)	2.57243e-08	0.95 (0.93;0.98)	0.000942767	0.97 (0.95;1.00)	0.0399262	0.98 (0.95;1.00)	0.108014	1.00 (0.99;1.02)	0.531511	0.97 (0.96;0.98)	5.90527e-12
apom	Pneumonia	respiratory	1554	0.85 (0.81;0.90)	4.70772e-10	1.04 (0.99;1.10)	0.0853486	0.98 (0.93;1.03)	0.352426	1.03 (0.98;1.08)	0.233104	1.03 (0.98;1.08)	0.237423	1.05 (1.00;1.10)	0.0497504	1.02 (0.98;1.06)	0.305996	0.99 (0.97;1.01)	0.368774
fabp1	Shortness of breath	respiratory	1757	1.34 (1.27;1.40)	3.41573e-31	1.04 (0.99;1.09)	0.0853504	1.14 (1.09;1.20)	7.22668e-08	1.13 (1.07;1.18)	1.0189e-06	1.10 (1.05;1.15)	9.96929e-05	1.08 (1.03;1.13)	0.0023179	0.99 (0.97;1.01)	0.297885	0.99 (0.97;1.01)	0.388676
vmo1	Proteinuria	endocrine/metabolic	207	1.53 (1.33;1.76)	1.4852e-09	1.13 (0.98;1.29)	0.0853511	1.24 (1.08;1.42)	0.00174839	1.23 (1.07;1.41)	0.00320991	1.15 (1.01;1.32)	0.0392116	1.11 (0.97;1.27)	0.122388	1.07 (1.00;1.14)	0.0548491	1.03 (0.97;1.09)	0.322979
fabp1	Hypercholesterolemia	endocrine/metabolic	5161	1.34 (1.30;1.37)	6.54309e-87	1.02 (1.00;1.05)	0.0853559	1.17 (1.14;1.21)	1.26522e-28	1.13 (1.10;1.17)	8.40738e-19	1.06 (1.03;1.09)	8.68053e-05	1.04 (1.01;1.07)	0.00835559	0.99 (0.98;1.00)	0.146096	0.99 (0.98;1.00)	0.205803
fam3b	Respiratory failure	respiratory	1001	1.23 (1.16;1.31)	1.26566e-10	1.06 (0.99;1.12)	0.0853841	1.05 (0.98;1.12)	0.138574	1.06 (1.00;1.13)	0.0546535	1.13 (1.06;1.20)	0.000153061	1.11 (1.05;1.19)	0.000667945	1.02 (0.98;1.07)	0.296888	0.98 (0.96;1.01)	0.19518
azu1	Obesity	endocrine/metabolic	3006	1.16 (1.12;1.21)	1.21561e-16	0.97 (0.94;1.00)	0.0853996	1.03 (0.99;1.07)	0.134228	1.02 (0.98;1.05)	0.341609	0.96 (0.93;1.00)	0.0424856	0.97 (0.94;1.00)	0.0885701	0.98 (0.94;1.01)	0.187099	1.01 (0.99;1.02)	0.282045
lamp3	Abnormality of gait	neurological	1245	1.40 (1.32;1.49)	1.35408e-26	1.05 (0.99;1.11)	0.0854017	1.10 (1.04;1.17)	0.000722619	1.08 (1.02;1.15)	0.00542337	1.07 (1.01;1.14)	0.0139847	1.05 (1.00;1.12)	0.0677443	1.01 (0.99;1.04)	0.335717	1.01 (0.99;1.04)	0.186262
adamtsl2	Sleep apnea	neurological	743	1.67 (1.55;1.79)	1.31154e-44	1.06 (0.99;1.14)	0.0854091	1.46 (1.36;1.57)	1.04405e-25	1.37 (1.27;1.47)	5.41919e-18	1.13 (1.05;1.22)	0.000672258	1.10 (1.02;1.18)	0.008916	1.01 (0.99;1.04)	0.335524	0.99 (0.96;1.01)	0.336879
defb4a_defb4b	Acute renal failure	genitourinary	2403	1.23 (1.18;1.29)	1.97501e-22	1.04 (1.00;1.08)	0.0854199	1.05 (1.00;1.09)	0.0283851	1.03 (0.99;1.08)	0.103335	1.07 (1.03;1.11)	0.000944848	1.06 (1.01;1.10)	0.00738836	1.00 (0.98;1.02)	0.714627	0.99 (0.97;1.00)	0.0460006
il6	Unspecified monoarthritis	musculoskeletal	2823	1.27 (1.23;1.32)	4.86949e-35	1.03 (1.00;1.07)	0.0854297	1.13 (1.09;1.18)	1.99332e-10	1.02 (0.98;1.06)	0.363617	1.03 (0.99;1.07)	0.134503	1.03 (0.99;1.07)	0.0944587			1.01 (1.00;1.02)	0.110806
lama4	Renal failure NOS	genitourinary	243	1.47 (1.30;1.67)	2.16302e-09	1.12 (0.98;1.27)	0.0854543	1.13 (1.00;1.29)	0.050792	1.14 (1.01;1.30)	0.0396974	1.14 (1.00;1.29)	0.0436454	1.10 (0.97;1.25)	0.130884	1.02 (0.96;1.08)	0.615543	1.00 (0.95;1.05)	0.972925
fstl3	Staphylococcus infections	infectious diseases	475	1.69 (1.54;1.86)	1.89996e-26	1.08 (0.99;1.19)	0.085459	1.18 (1.07;1.29)	0.000643035	1.13 (1.03;1.23)	0.0114975	1.16 (1.06;1.28)	0.00108816	1.11 (1.01;1.22)	0.025143	0.99 (0.95;1.03)	0.718728	0.99 (0.95;1.02)	0.354047
acta2	Altered mental status	mental disorders	830	1.27 (1.17;1.37)	8.40789e-09	1.06 (0.99;1.14)	0.0854741	1.13 (1.05;1.21)	0.00104027	1.12 (1.05;1.21)	0.00132011	1.12 (1.05;1.21)	0.00133949	1.14 (1.06;1.22)	0.000486248	1.02 (0.99;1.05)	0.188492
fgfr2	Urinary tract infection	genitourinary	3116	1.23 (1.18;1.28)	6.7625e-27	1.03 (1.00;1.07)	0.0854782	1.05 (1.02;1.09)	0.00390372	1.04 (1.00;1.07)	0.0491396	1.04 (1.00;1.08)	0.0345991	1.03 (1.00;1.07)	0.0805829	1.00 (0.99;1.02)	0.860876	0.99 (0.98;1.00)	0.191019
il10rb	Other disorders of the kidney and ureters	genitourinary	229	1.69 (1.48;1.94)	2.58772e-14	1.12 (0.98;1.28)	0.0854838	1.24 (1.09;1.41)	0.00130677	1.24 (1.09;1.41)	0.00122968	1.22 (1.07;1.39)	0.00293315	1.18 (1.03;1.34)	0.0133619	1.00 (0.94;1.05)	0.905356	0.97 (0.93;1.02)	0.184038
tnfrsf11a	Asthma	respiratory	1263	1.20 (1.14;1.28)	1.78931e-10	1.05 (0.99;1.11)	0.0854905	1.11 (1.05;1.17)	0.000263947	1.06 (1.00;1.12)	0.0346621	1.05 (1.00;1.11)	0.074447	1.04 (0.99;1.10)	0.122932	0.98 (0.95;1.01)	0.115313	1.00 (0.98;1.02)	0.682837
agr3	Diverticulosis	digestive	4820	1.08 (1.05;1.11)	3.701e-08	1.03 (1.00;1.05)	0.0854985	1.03 (1.00;1.06)	0.0392473	1.03 (1.00;1.06)	0.0433325	1.03 (1.00;1.06)	0.0358859	1.03 (1.00;1.06)	0.070668			0.99 (0.98;1.00)	0.0763398
ccl19	Angina pectoris	circulatory system	1443	1.19 (1.12;1.25)	2.85357e-10	1.05 (0.99;1.10)	0.0855152	1.10 (1.05;1.16)	0.000240853	1.08 (1.03;1.14)	0.00264033	1.06 (1.01;1.12)	0.0293378	1.05 (1.00;1.11)	0.0545917	1.01 (0.99;1.04)	0.37552	1.02 (1.00;1.04)	0.0768937
lbr	Myocardial infarction	circulatory system	1620	1.19 (1.13;1.25)	1.31514e-11	1.04 (0.99;1.10)	0.0855236	1.17 (1.11;1.23)	7.52833e-10	1.07 (1.02;1.12)	0.0082383	1.07 (1.02;1.12)	0.00754361	1.06 (1.01;1.11)	0.0289927			1.01 (0.99;1.03)	0.232581
akr7l	Diabetic retinopathy	endocrine/metabolic	381	1.40 (1.26;1.55)	3.47609e-10	1.09 (0.99;1.21)	0.0855452	1.40 (1.26;1.55)	2.474e-10	1.34 (1.21;1.49)	2.51432e-08	1.10 (0.99;1.22)	0.0737026	1.09 (0.98;1.20)	0.111474	1.01 (0.95;1.07)	0.740601	1.01 (0.98;1.05)	0.44301
micb_mica	Myocardial infarction	circulatory system	1611	1.16 (1.10;1.21)	4.20646e-09	1.04 (0.99;1.09)	0.0855539	1.09 (1.04;1.14)	0.000793188	1.09 (1.04;1.14)	0.000765625	1.06 (1.01;1.11)	0.028527	1.05 (1.00;1.10)	0.0397641	0.99 (0.97;1.01)	0.386881	1.01 (0.99;1.03)	0.348823
mzb1	Hematemesis	digestive	313	1.43 (1.28;1.60)	3.9367e-10	1.10 (0.99;1.23)	0.0855745	1.18 (1.05;1.32)	0.00505852	1.17 (1.05;1.31)	0.0056846	1.15 (1.02;1.28)	0.0168358	1.15 (1.03;1.28)	0.0163848	1.02 (0.96;1.07)	0.550704	1.02 (0.98;1.07)	0.290638
ogn	Malaise and fatigue	symptoms	1576	1.21 (1.14;1.27)	5.65155e-12	1.04 (0.99;1.10)	0.0855796	1.08 (1.03;1.13)	0.00292739	1.10 (1.05;1.16)	0.000193326	1.08 (1.03;1.14)	0.00215155	1.08 (1.02;1.13)	0.00393625	1.02 (0.99;1.04)	0.155189	1.00 (0.98;1.02)	0.766095
enpp6	Heart failure NOS	circulatory system	1424	0.78 (0.74;0.82)	2.40445e-19	0.95 (0.91;1.01)	0.0856088	0.93 (0.88;0.98)	0.0109599	0.94 (0.89;1.00)	0.0417	0.94 (0.90;0.99)	0.031731	0.93 (0.88;0.98)	0.00750741	1.00 (0.96;1.05)	0.863603	1.00 (0.98;1.01)	0.634545
pcbd1	Vitamin D deficiency	endocrine/metabolic	905	1.25 (1.17;1.34)	7.72116e-11	1.06 (0.99;1.13)	0.0856135	1.27 (1.19;1.36)	1.21266e-12	1.19 (1.12;1.28)	9.82682e-08	1.13 (1.06;1.20)	0.00032026	1.06 (0.99;1.13)	0.0908057	1.01 (0.98;1.04)	0.601662	1.00 (0.97;1.02)	0.844513
fas	Chemotherapy	neoplasms	2004	1.17 (1.12;1.23)	9.52072e-11	1.04 (0.99;1.09)	0.0856158	1.06 (1.02;1.11)	0.00670669	1.07 (1.02;1.11)	0.0045527	1.04 (1.00;1.09)	0.0559908	1.04 (0.99;1.08)	0.105961	1.01 (0.99;1.03)	0.357601	0.98 (0.96;0.99)	0.00350137
lgals4	Mitral valve disease	circulatory system	997	1.38 (1.29;1.47)	3.53878e-22	1.06 (0.99;1.13)	0.0856193	1.20 (1.13;1.28)	2.00223e-08	1.16 (1.09;1.24)	4.0448e-06	1.10 (1.04;1.18)	0.00225095	1.07 (1.01;1.14)	0.028511	0.99 (0.95;1.04)	0.680606	0.99 (0.97;1.01)	0.367781
tnfrsf4	Rash and other nonspecific skin eruption	dermatologic	969	1.24 (1.17;1.33)	5.94037e-11	1.06 (0.99;1.13)	0.0856323	1.12 (1.05;1.19)	0.000721132	1.11 (1.04;1.18)	0.001796	1.09 (1.02;1.16)	0.00783935	1.07 (1.01;1.14)	0.0291288	0.99 (0.95;1.04)	0.724574	1.02 (1.00;1.04)	0.0937293
ephb6	Iron deficiency anemias, unspecified or not due to blood loss	hematopoietic	1882	1.19 (1.14;1.25)	5.97225e-14	1.04 (0.99;1.09)	0.0856419	1.06 (1.01;1.11)	0.0124168	1.03 (0.98;1.08)	0.218476	1.04 (0.99;1.09)	0.113131	1.04 (0.99;1.08)	0.119616	1.00 (0.98;1.02)	0.737369	1.01 (0.99;1.02)	0.532269
smoc2	Impaired fasting glucose	endocrine/metabolic	757	1.33 (1.23;1.44)	3.09019e-13	1.07 (0.99;1.14)	0.0856467	1.12 (1.05;1.21)	0.00147596	1.10 (1.02;1.18)	0.0124464	1.05 (0.98;1.13)	0.15822	1.06 (0.99;1.14)	0.0983053	0.97 (0.94;1.01)	0.106606	1.00 (0.97;1.02)	0.806443
npc2	Vitamin D deficiency	endocrine/metabolic	911	1.42 (1.33;1.53)	2.74624e-23	1.06 (0.99;1.13)	0.0856481	1.14 (1.07;1.22)	0.000117838	1.15 (1.08;1.23)	2.75398e-05	1.10 (1.03;1.17)	0.0050568	1.07 (1.00;1.14)	0.0390486	0.96 (0.89;1.03)	0.274324	1.01 (0.99;1.04)	0.402058
tpp1	Congestive heart failure (CHF) NOS	circulatory system	882	1.42 (1.32;1.52)	1.60478e-23	1.06 (0.99;1.13)	0.0856689	1.42 (1.33;1.52)	1.29969e-23	1.40 (1.31;1.50)	6.36112e-22	1.20 (1.13;1.29)	7.207e-08	1.10 (1.03;1.18)	0.00414899	0.94 (0.81;1.10)	0.443739	1.00 (0.98;1.03)	0.924747
thop1	Gout	endocrine/metabolic	826	1.32 (1.23;1.42)	1.94377e-14	1.06 (0.99;1.14)	0.0856715	1.25 (1.16;1.34)	4.37939e-10	1.14 (1.07;1.22)	0.000147822	1.13 (1.06;1.22)	0.000325024	1.10 (1.03;1.18)	0.00682156	1.00 (0.97;1.03)	0.791442	1.00 (0.97;1.03)	0.986718
lat	Iron deficiency anemias, unspecified or not due to blood loss	hematopoietic	1908	1.15 (1.10;1.21)	7.26466e-10	1.04 (0.99;1.09)	0.08569	1.07 (1.02;1.12)	0.00472028	1.07 (1.02;1.12)	0.00361322	1.05 (1.00;1.09)	0.0508304	1.04 (0.99;1.09)	0.08569	1.03 (1.01;1.05)	0.00660457	0.99 (0.98;1.01)	0.518623
apoc1	Alcohol-related disorders	mental disorders	720	1.26 (1.17;1.36)	2.02091e-09	1.07 (0.99;1.15)	0.0856919	1.08 (1.00;1.16)	0.049478	1.08 (1.01;1.17)	0.0332634	1.08 (1.01;1.17)	0.0300513	1.07 (0.99;1.15)	0.0854181	1.00 (0.97;1.03)	0.950373	0.99 (0.96;1.01)	0.279074
ptprk	Edema	symptoms	955	1.23 (1.16;1.32)	1.58577e-10	1.06 (0.99;1.13)	0.0857015	1.17 (1.10;1.25)	1.60336e-06	1.15 (1.08;1.23)	1.52036e-05	1.10 (1.03;1.17)	0.00420303	1.07 (1.00;1.14)	0.0422503	1.02 (0.99;1.05)	0.238294	0.95 (0.93;0.98)	8.15641e-05
cdcp1	Retention of urine	genitourinary	1706	1.19 (1.12;1.25)	5.53465e-10	1.04 (0.99;1.09)	0.0857107	1.16 (1.11;1.22)	8.94228e-10	1.12 (1.06;1.17)	5.78473e-06	1.05 (1.00;1.10)	0.0557691	1.05 (1.00;1.10)	0.0505033	1.02 (1.00;1.05)	0.0557086	1.00 (0.98;1.01)	0.565733
lgals3	Chronic ulcer of skin	dermatologic	443	1.37 (1.24;1.51)	4.64597e-10	1.08 (0.99;1.19)	0.0857129	1.14 (1.04;1.26)	0.00752425	1.15 (1.05;1.27)	0.00342874	1.09 (0.99;1.20)	0.0822015	1.06 (0.97;1.16)	0.215922	1.02 (0.98;1.07)	0.347822	0.99 (0.95;1.02)	0.521434
clec4d	Late effects of cerebrovascular disease	circulatory system	319	1.47 (1.31;1.64)	1.81402e-11	1.10 (0.99;1.23)	0.0857304	1.19 (1.06;1.33)	0.00224676	1.19 (1.06;1.32)	0.00254085	1.12 (1.00;1.25)	0.0432045	1.12 (1.01;1.25)	0.0400419	1.01 (0.96;1.06)	0.78348	0.99 (0.95;1.04)	0.805785
ccl21	Arthropathy NOS	musculoskeletal	5733	1.15 (1.12;1.18)	2.67724e-24	1.02 (1.00;1.05)	0.0857329	1.08 (1.05;1.11)	2.08804e-09	1.09 (1.06;1.11)	6.61795e-10	1.04 (1.01;1.07)	0.00396909	1.03 (1.00;1.06)	0.0233832	1.00 (0.99;1.01)	0.694913	0.98 (0.98;0.99)	0.00104375
cilp	Noninfectious disorders of lymphatic channels	circulatory system	230	1.49 (1.30;1.70)	1.26942e-08	1.12 (0.98;1.28)	0.0857349	1.26 (1.11;1.44)	0.000494988	1.24 (1.09;1.41)	0.00134323	1.15 (1.01;1.31)	0.0401297	1.13 (0.99;1.28)	0.0748148	1.02 (0.97;1.08)	0.421156	1.03 (0.99;1.08)	0.188056
fcer2	Coronary atherosclerosis	circulatory system	2538	1.13 (1.09;1.18)	1.62863e-10	1.03 (1.00;1.07)	0.0857474	1.05 (1.01;1.09)	0.0210093	1.03 (0.99;1.07)	0.0912649	1.03 (0.99;1.07)	0.0957161	1.02 (0.98;1.06)	0.291467	1.00 (0.99;1.02)	0.733617	1.02 (1.00;1.03)	0.0243885
lair1	Gout	endocrine/metabolic	830	1.78 (1.66;1.92)	1.30431e-55	1.06 (0.99;1.14)	0.0857513	1.11 (1.04;1.20)	0.00249376	1.15 (1.07;1.23)	8.28427e-05	1.10 (1.03;1.18)	0.00637487	1.08 (1.01;1.16)	0.0270087	1.01 (0.97;1.04)	0.740094	1.00 (0.98;1.03)	0.892015
calcoco2	Obesity	endocrine/metabolic	2966	1.12 (1.08;1.16)	4.88042e-10	0.97 (0.93;1.00)	0.0857519	1.11 (1.07;1.15)	5.72772e-09	1.05 (1.01;1.09)	0.00647334	0.98 (0.94;1.02)	0.260977	0.97 (0.93;1.00)	0.0807067	1.00 (0.98;1.01)	0.65564	0.99 (0.98;1.01)	0.328331
fgf23	Hypoglycemia	endocrine/metabolic	364	1.85 (1.66;2.07)	1.29803e-28	1.10 (0.99;1.22)	0.0857531	1.29 (1.16;1.43)	3.67107e-06	1.28 (1.15;1.42)	7.41284e-06	1.20 (1.08;1.33)	0.000744854	1.18 (1.06;1.31)	0.00235036	0.96 (0.92;1.01)	0.162079	1.01 (0.97;1.05)	0.535421
upb1	Arthropathy NOS	musculoskeletal	5586	1.15 (1.12;1.18)	5.43109e-23	0.98 (0.95;1.00)	0.085754	1.06 (1.04;1.09)	4.12282e-06	1.06 (1.03;1.08)	5.92011e-05	0.98 (0.95;1.00)	0.101579	0.98 (0.96;1.01)	0.250997	1.03 (0.98;1.09)	0.230249	1.00 (0.99;1.01)	0.681496
spon1	Vitamin D deficiency	endocrine/metabolic	962	1.32 (1.23;1.41)	3.98236e-15	1.06 (0.99;1.13)	0.0857583	1.21 (1.14;1.30)	7.33662e-09	1.13 (1.06;1.20)	0.000340132	1.09 (1.02;1.16)	0.0124692	1.08 (1.02;1.16)	0.0131292	1.01 (0.98;1.04)	0.367011	0.98 (0.96;1.00)	0.113984
cd300c	Gastritis and duodenitis	digestive	2367	1.13 (1.09;1.18)	1.48507e-09	1.04 (1.00;1.08)	0.0857724	1.05 (1.01;1.10)	0.0101999	1.05 (1.01;1.09)	0.0186189	1.05 (1.01;1.10)	0.0106197	1.04 (1.00;1.08)	0.0816554	1.00 (0.98;1.02)	0.964296	1.00 (0.99;1.01)	0.976737
cd38	Rheumatic disease of the heart valves	circulatory system	484	1.39 (1.25;1.55)	1.62433e-09	1.08 (0.99;1.18)	0.0857757	1.07 (0.98;1.17)	0.124691	1.08 (0.99;1.18)	0.0868154	1.07 (0.98;1.18)	0.114713	1.08 (0.99;1.19)	0.0809773	1.02 (0.97;1.06)	0.447426	1.02 (0.98;1.05)	0.377714
eng	Tobacco use disorder	mental disorders	1829	1.27 (1.21;1.33)	9.44399e-24	1.04 (0.99;1.09)	0.085784	1.01 (0.96;1.06)	0.744207	1.01 (0.97;1.06)	0.652895	1.03 (0.98;1.07)	0.274809	1.03 (0.99;1.08)	0.146269	0.98 (0.96;0.99)	0.0087059	0.99 (0.98;1.01)	0.345923
cntn1	Pneumococcal pneumonia	respiratory	1833	0.78 (0.74;0.82)	7.21702e-24	0.96 (0.92;1.01)	0.0857874	0.82 (0.78;0.86)	2.01801e-15	0.84 (0.81;0.88)	7.47321e-13	0.88 (0.84;0.93)	1.6968e-07	0.91 (0.87;0.95)	7.09132e-05	1.01 (0.99;1.03)	0.373096	1.00 (0.98;1.02)	0.963217
tcn2	Malaise and fatigue	symptoms	1577	1.15 (1.10;1.21)	3.69845e-08	1.04 (0.99;1.10)	0.0858066	1.13 (1.07;1.19)	2.80233e-06	1.11 (1.06;1.17)	4.34035e-05	1.09 (1.04;1.14)	0.000789854	1.07 (1.02;1.12)	0.00734872	1.01 (0.98;1.04)	0.439983	1.01 (0.99;1.03)	0.489823
lair1	Tobacco use disorder	mental disorders	1812	1.31 (1.25;1.37)	1.16317e-27	1.04 (0.99;1.09)	0.0858076	1.04 (0.99;1.09)	0.0803334	1.04 (0.99;1.08)	0.141147	0.99 (0.94;1.03)	0.577991	1.05 (1.00;1.10)	0.0387277	0.98 (0.96;1.00)	0.109596	1.00 (0.99;1.02)	0.555181
esam	Heart failure NOS	circulatory system	1515	1.23 (1.17;1.30)	7.72643e-15	1.05 (0.99;1.10)	0.085815	1.01 (0.96;1.06)	0.687482	1.01 (0.96;1.07)	0.633999	1.06 (1.01;1.12)	0.0180391	1.04 (0.99;1.09)	0.163271	1.00 (0.92;1.08)	0.982336	1.02 (1.00;1.04)	0.0723636
il6	Joint effusions	musculoskeletal	313	1.39 (1.24;1.56)	1.94194e-08	1.10 (0.99;1.23)	0.0858421	1.21 (1.08;1.36)	0.000959022	1.17 (1.04;1.31)	0.00874605	1.14 (1.02;1.27)	0.0262317	1.12 (1.00;1.25)	0.0556891			1.01 (0.97;1.05)	0.742572
lgals9	Other chronic nonalcoholic liver disease	digestive	694	1.80 (1.67;1.95)	1.20464e-49	1.07 (0.99;1.15)	0.0858427	1.37 (1.27;1.48)	6.41468e-16	1.34 (1.24;1.44)	4.3124e-14	1.29 (1.19;1.39)	3.97907e-11	1.11 (1.03;1.20)	0.00459498	0.99 (0.96;1.03)	0.735385	1.02 (0.99;1.05)	0.132767
msr1	Streptococcus infection	infectious diseases	349	1.48 (1.32;1.66)	8.3415e-12	1.10 (0.99;1.22)	0.0858549	1.24 (1.11;1.38)	7.53625e-05	1.22 (1.10;1.36)	0.000190401	1.17 (1.06;1.30)	0.00303977	1.13 (1.02;1.25)	0.0246962	1.01 (0.90;1.14)	0.822535	1.00 (0.96;1.04)	0.852484
creld1	Respiratory insufficiency	respiratory	402	1.47 (1.33;1.63)	7.8138e-14	1.09 (0.99;1.20)	0.0858603	1.19 (1.07;1.31)	0.000802847	1.19 (1.08;1.32)	0.000497695	1.14 (1.03;1.26)	0.00868899	1.12 (1.01;1.23)	0.0311437	1.03 (0.98;1.09)	0.278678	0.98 (0.94;1.03)	0.409996
vsig4	Bronchitis	respiratory	368	1.40 (1.26;1.56)	1.13918e-09	1.09 (0.99;1.21)	0.0858643	1.14 (1.03;1.27)	0.0115501	1.15 (1.03;1.27)	0.00981876	1.13 (1.02;1.25)	0.0237599	1.11 (1.00;1.23)	0.047368	1.05 (0.93;1.19)	0.40112	1.00 (0.97;1.04)	0.85368
palm	Emphysema	respiratory	508	0.96 (0.88;1.05)	0.409538	0.93 (0.85;1.01)	0.0858669	0.77 (0.70;0.84)	2.03439e-08	0.79 (0.72;0.86)	1.42721e-07	0.90 (0.83;0.98)	0.0207716	0.92 (0.84;1.00)	0.0553534	1.00 (0.95;1.06)	0.967092	0.99 (0.96;1.02)	0.521182
lbr	Decubitus ulcer	dermatologic	632	1.23 (1.14;1.34)	2.21504e-07	1.07 (0.99;1.16)	0.0858684	1.27 (1.17;1.38)	4.20696e-09	1.17 (1.08;1.27)	0.00011308	1.13 (1.04;1.22)	0.00264188	1.10 (1.02;1.19)	0.0168499			1.01 (0.98;1.04)	0.657381
mvk	Hypercholesterolemia	endocrine/metabolic	5078	1.29 (1.26;1.33)	5.52037e-70	1.02 (1.00;1.05)	0.0858686	1.18 (1.15;1.22)	2.49645e-31	1.15 (1.12;1.19)	1.14954e-23	1.07 (1.04;1.10)	2.80366e-06	1.07 (1.04;1.10)	2.5975e-06	1.02 (0.99;1.05)	0.229675	1.00 (0.99;1.01)	0.435347
psapl1	Acute renal failure	genitourinary	2351	1.18 (1.13;1.23)	4.90093e-15	1.04 (0.99;1.08)	0.0858878	1.00 (0.96;1.04)	0.980089	1.02 (0.98;1.06)	0.445004	1.03 (0.98;1.07)	0.226741	1.04 (0.99;1.08)	0.0900908	0.99 (0.97;1.01)	0.293874	1.01 (0.99;1.02)	0.44351
pltp	Disturbance of skin sensation	dermatologic	772	0.81 (0.75;0.87)	1.42007e-08	0.94 (0.88;1.01)	0.0859111	0.93 (0.86;1.00)	0.0374957	0.92 (0.86;0.99)	0.0252726	0.94 (0.87;1.01)	0.0740408	0.95 (0.89;1.02)	0.163514	0.99 (0.96;1.03)	0.677195	1.01 (0.99;1.04)	0.398569
crlf1	Circulatory disease NEC	circulatory system	3403	1.14 (1.10;1.18)	1.85582e-13	1.03 (1.00;1.07)	0.0859182	1.10 (1.06;1.14)	5.31115e-08	1.08 (1.04;1.11)	3.25838e-05	1.03 (0.99;1.07)	0.0977923	1.03 (1.00;1.07)	0.0726765			1.00 (0.99;1.01)	0.917381
hs6st1	Acute renal failure	genitourinary	2455	1.14 (1.10;1.19)	1.00776e-10	1.04 (1.00;1.08)	0.0859275	1.07 (1.03;1.12)	0.0010966	1.06 (1.01;1.10)	0.00999365	1.06 (1.02;1.10)	0.00678138	1.03 (0.99;1.08)	0.108072	1.00 (0.98;1.02)	0.651953	0.99 (0.97;1.00)	0.126436
mtus1	Circulatory disease NEC	circulatory system	3250	1.14 (1.10;1.18)	1.23937e-13	1.03 (1.00;1.07)	0.0859479	1.08 (1.04;1.12)	1.58531e-05	1.06 (1.02;1.10)	0.000930277	1.04 (1.01;1.08)	0.0200373	1.03 (1.00;1.07)	0.0909511	1.01 (0.99;1.03)	0.523288
bsg	Decubitus ulcer	dermatologic	628	1.40 (1.29;1.52)	9.77035e-16	1.07 (0.99;1.16)	0.0859632	1.08 (1.00;1.17)	0.0448804	1.10 (1.01;1.19)	0.0198118	1.09 (1.01;1.18)	0.0308459	1.07 (0.99;1.16)	0.0942087	1.00 (0.95;1.04)	0.822088	0.98 (0.95;1.01)	0.311224
col5a1	Pneumonia	respiratory	1475	1.17 (1.11;1.23)	1.94017e-09	1.05 (0.99;1.10)	0.0859714	1.11 (1.05;1.17)	0.000115647	1.12 (1.07;1.18)	1.01186e-05	1.10 (1.05;1.16)	0.000141818	1.06 (1.01;1.12)	0.0233538	1.00 (0.98;1.02)	0.929591	1.02 (1.00;1.04)	0.0175694
efemp1	Duodenitis	digestive	832	1.26 (1.17;1.36)	1.7282e-09	1.06 (0.99;1.14)	0.0859739	1.10 (1.03;1.18)	0.0056751	1.12 (1.04;1.20)	0.00143905	1.09 (1.01;1.16)	0.0199613	1.08 (1.01;1.15)	0.0345345	1.01 (0.97;1.04)	0.71778	1.02 (0.99;1.04)	0.163562
adm	Noninfectious gastroenteritis	digestive	1271	1.34 (1.26;1.42)	1.6405e-21	1.05 (0.99;1.11)	0.0859902	1.12 (1.05;1.18)	0.000196371	1.14 (1.07;1.20)	8.78808e-06	1.12 (1.06;1.18)	8.00381e-05	1.10 (1.04;1.17)	0.000501345	1.01 (0.98;1.03)	0.474639	1.01 (0.99;1.03)	0.561702
palm	Obesity	endocrine/metabolic	2990	1.61 (1.55;1.67)	1.15854e-133	0.97 (0.93;1.00)	0.0860011	0.96 (0.92;1.00)	0.0293443	0.94 (0.91;0.98)	0.00210056	0.96 (0.92;0.99)	0.0134972	0.97 (0.94;1.01)	0.152914	1.00 (0.98;1.03)	0.695486	0.98 (0.96;0.99)	8.75791e-05
zbtb17	Staphylococcus infections	infectious diseases	471	1.39 (1.27;1.53)	3.42546e-12	1.08 (0.99;1.19)	0.0860011	1.20 (1.10;1.31)	9.32189e-05	1.18 (1.08;1.29)	0.000335227	1.14 (1.04;1.25)	0.00549476	1.14 (1.04;1.25)	0.0053095	0.97 (0.94;1.01)	0.164149	1.03 (0.99;1.07)	0.128711
nrp1	Syncope and collapse	symptoms	1746	1.15 (1.09;1.20)	2.84933e-08	1.04 (0.99;1.09)	0.0860043	1.09 (1.04;1.14)	0.000670128	1.08 (1.03;1.13)	0.0015553	1.08 (1.03;1.13)	0.00257737	1.06 (1.01;1.11)	0.0261226	1.01 (0.99;1.03)	0.38769	1.02 (1.00;1.04)	0.0120315
psap	Delirium dementia and amnestic and other cognitive disorders	mental disorders	540	1.34 (1.23;1.47)	1.96706e-10	1.08 (0.99;1.18)	0.0860073	1.16 (1.06;1.27)	0.000931995	1.16 (1.06;1.26)	0.00119533	1.09 (1.00;1.19)	0.0506381	1.08 (0.99;1.17)	0.0964308	0.99 (0.95;1.02)	0.472953	1.02 (0.99;1.05)	0.198428
lgals4	Cellulitis and abscess of arm/hand	dermatologic	1080	1.41 (1.32;1.50)	4.43166e-27	1.05 (0.99;1.12)	0.0860079	1.21 (1.13;1.28)	2.00937e-09	1.14 (1.08;1.22)	1.46585e-05	1.13 (1.07;1.20)	4.89968e-05	1.08 (1.02;1.15)	0.0134354	1.02 (0.97;1.06)	0.457311	0.96 (0.94;0.98)	0.000699611
fgf19	Type 2 diabetes	endocrine/metabolic	2674	0.88 (0.85;0.92)	1.04537e-10	0.97 (0.93;1.00)	0.0860211	0.83 (0.80;0.87)	1.55182e-20	0.94 (0.91;0.98)	0.00259828	0.95 (0.92;0.99)	0.00940302	0.95 (0.92;0.99)	0.0146135			1.01 (1.00;1.03)	0.113763
adam12	Urinary incontinence	genitourinary	1029	1.25 (1.17;1.33)	3.42935e-12	1.06 (0.99;1.12)	0.0860228	1.10 (1.03;1.17)	0.00352018	1.09 (1.03;1.16)	0.0047067	1.06 (0.99;1.12)	0.0889683	1.06 (1.00;1.13)	0.0616891	0.99 (0.96;1.02)	0.470824
cd59	Unspecified monoarthritis	musculoskeletal	2711	1.23 (1.18;1.28)	1.21085e-23	1.03 (1.00;1.07)	0.0860255	1.02 (0.98;1.06)	0.327831	1.02 (0.99;1.06)	0.213481	1.03 (0.99;1.07)	0.155585	1.03 (1.00;1.07)	0.0778608	1.01 (0.99;1.02)	0.377573	1.00 (0.99;1.01)	0.846553
ulbp2	Cholelithiasis	digestive	1101	1.34 (1.26;1.43)	4.05594e-21	1.05 (0.99;1.12)	0.0860279	1.09 (1.02;1.15)	0.00682045	1.08 (1.02;1.15)	0.0114439	1.07 (1.01;1.13)	0.0295953	1.06 (1.00;1.12)	0.0578304	1.02 (0.99;1.05)	0.128564	1.00 (0.98;1.02)	0.753147
ephb4	Circulatory disease NEC	circulatory system	3411	1.20 (1.16;1.24)	1.16291e-25	1.03 (1.00;1.07)	0.0860304	1.03 (1.00;1.07)	0.0546057	1.04 (1.00;1.07)	0.0344967	1.04 (1.01;1.08)	0.0170884	1.03 (1.00;1.07)	0.0503357	1.00 (0.99;1.02)	0.6639	0.96 (0.94;0.97)	1.06703e-13
cd163	Pneumococcal pneumonia	respiratory	1821	1.23 (1.17;1.29)	8.51308e-18	1.04 (0.99;1.09)	0.0860339	1.08 (1.03;1.13)	0.00174715	1.11 (1.06;1.16)	9.77372e-06	1.09 (1.04;1.14)	0.000175724	1.08 (1.03;1.13)	0.00123929	1.01 (0.98;1.03)	0.634999	0.99 (0.98;1.01)	0.553301
fap	Hypotension NOS	circulatory system	1320	0.85 (0.80;0.90)	6.43446e-09	0.95 (0.90;1.01)	0.0860349	0.87 (0.82;0.91)	1.95579e-07	0.89 (0.84;0.93)	1.20418e-05	0.90 (0.85;0.95)	0.000172373	0.91 (0.86;0.96)	0.00102858	0.99 (0.93;1.05)	0.648825	0.99 (0.97;1.01)	0.275407
cd300c	Blood in stool	digestive	403	1.33 (1.20;1.47)	2.34135e-08	1.09 (0.99;1.20)	0.0860366	1.13 (1.02;1.24)	0.0188302	1.11 (1.01;1.23)	0.0361506	1.11 (1.01;1.23)	0.0331954	1.10 (0.99;1.21)	0.0642837	0.98 (0.93;1.04)	0.583697	0.99 (0.95;1.02)	0.472548
il10rb	Cellulitis and abscess of arm/hand	dermatologic	1085	1.42 (1.33;1.51)	2.50109e-28	1.05 (0.99;1.12)	0.0860393	1.12 (1.06;1.19)	0.000132867	1.13 (1.06;1.20)	9.45971e-05	1.08 (1.01;1.14)	0.0144552	1.08 (1.02;1.15)	0.0124253	0.99 (0.96;1.01)	0.370247	1.01 (0.99;1.03)	0.529747
scgb1a1	Unspecified monoarthritis	musculoskeletal	2831	0.94 (0.90;0.97)	0.000663483	0.97 (0.93;1.00)	0.0860401	0.89 (0.85;0.92)	1.0855e-10	0.89 (0.86;0.93)	2.01134e-09	0.95 (0.92;0.98)	0.00543923	0.97 (0.93;1.00)	0.0795933	1.01 (0.99;1.02)	0.343653	1.00 (0.99;1.01)	0.861476
fgf21	Other mental disorder	mental disorders	6682	1.28 (1.24;1.31)	8.51434e-83	1.02 (1.00;1.05)	0.0860411	1.19 (1.16;1.22)	8.29187e-45	1.17 (1.14;1.20)	1.13988e-34	1.11 (1.08;1.13)	1.09717e-15	1.09 (1.06;1.12)	8.49915e-12	1.00 (0.99;1.01)	0.701838	1.00 (0.99;1.01)	0.426361
acan	Diabetic retinopathy	endocrine/metabolic	393	0.61 (0.55;0.68)	2.54142e-19	1.09 (0.99;1.21)	0.0860541	0.73 (0.66;0.81)	1.31121e-09	0.85 (0.76;0.94)	0.00121222	0.92 (0.83;1.01)	0.0815585	1.07 (0.97;1.19)	0.164563	1.04 (0.98;1.09)	0.185627	1.01 (0.97;1.05)	0.573616
inhbc	Cholelithiasis with acute cholecystitis	digestive	256	1.49 (1.32;1.69)	3.16898e-10	1.11 (0.98;1.26)	0.0860709	1.26 (1.11;1.43)	0.000247849	1.16 (1.02;1.31)	0.0222484	1.13 (1.00;1.28)	0.0543729	1.13 (1.00;1.28)	0.0509081	0.99 (0.94;1.05)	0.745043	0.96 (0.92;1.00)	0.0803473
hgf	Rheumatic disease of the heart valves	circulatory system	482	1.34 (1.21;1.47)	4.02523e-09	1.08 (0.99;1.19)	0.0860866	1.08 (0.99;1.19)	0.0862449	1.09 (1.00;1.20)	0.0548326	1.08 (0.99;1.19)	0.0888246	1.10 (1.00;1.20)	0.0539903	1.01 (0.95;1.07)	0.690022	0.99 (0.96;1.02)	0.52988
acy3	Sleep apnea	neurological	722	1.25 (1.16;1.35)	4.32001e-09	1.07 (0.99;1.15)	0.0860893	1.17 (1.08;1.26)	4.25373e-05	1.13 (1.05;1.22)	0.000928022	1.06 (0.99;1.14)	0.112007	1.06 (0.98;1.14)	0.139736	0.99 (0.96;1.02)	0.460681	1.02 (0.99;1.05)	0.156956
cd27	Candidiasis	infectious diseases	1043	1.29 (1.21;1.38)	1.35366e-15	1.05 (0.99;1.12)	0.0860968	1.10 (1.04;1.17)	0.00190204	1.09 (1.03;1.16)	0.00465534	1.09 (1.02;1.15)	0.00809101	1.08 (1.01;1.14)	0.0193936	0.97 (0.94;1.00)	0.0436493	1.01 (0.99;1.03)	0.45621
cxcl10	Diaphragmatic hernia	digestive	3269	1.11 (1.07;1.15)	2.15967e-08	1.03 (1.00;1.07)	0.086106	1.05 (1.01;1.09)	0.0060902	1.03 (1.00;1.07)	0.0551857	1.04 (1.00;1.07)	0.0375294	1.03 (1.00;1.07)	0.0588937	1.00 (0.96;1.05)	0.838592	1.01 (1.00;1.02)	0.0838529
lilrb4	Inflammatory and toxic neuropathy	neurological	448	1.38 (1.25;1.52)	9.4212e-11	1.09 (0.99;1.19)	0.0861097	1.14 (1.04;1.25)	0.00715058	1.13 (1.03;1.24)	0.0125897	1.10 (1.00;1.21)	0.0409462	1.10 (1.00;1.21)	0.0420104	1.00 (0.96;1.04)	0.965561	0.99 (0.96;1.02)	0.471142
tnfsf14	Other mental disorder	mental disorders	6564	1.12 (1.09;1.15)	3.58355e-19	1.02 (1.00;1.05)	0.0861485	1.05 (1.03;1.08)	3.38409e-05	1.04 (1.02;1.07)	0.000943106	1.03 (1.00;1.05)	0.0254953	1.03 (1.00;1.05)	0.04263	1.00 (0.98;1.01)	0.595898	1.01 (1.00;1.02)	0.0133497
nrp2	Cellulitis and abscess of arm/hand	dermatologic	1076	1.20 (1.13;1.28)	6.62276e-09	1.05 (0.99;1.12)	0.0861489	1.08 (1.01;1.15)	0.0185318	1.12 (1.05;1.19)	0.00040575	1.08 (1.02;1.15)	0.0120678	1.07 (1.00;1.13)	0.035761	0.97 (0.94;1.00)	0.0318899	1.01 (0.99;1.03)	0.553017
gzma	Other diseases of respiratory system, NEC	respiratory	4016	1.10 (1.06;1.13)	9.58176e-09	1.03 (1.00;1.06)	0.0861494	1.04 (1.01;1.08)	0.00997155	1.04 (1.01;1.08)	0.00836288	1.07 (1.03;1.10)	8.76224e-05	1.04 (1.00;1.07)	0.0296367	1.00 (0.99;1.02)	0.659757	1.00 (0.99;1.01)	0.809604
oscar	Other disorders of the kidney and ureters	genitourinary	227	1.47 (1.29;1.68)	7.95245e-09	1.12 (0.98;1.27)	0.0861508	1.19 (1.05;1.36)	0.00865158	1.22 (1.07;1.38)	0.00323868	1.15 (1.01;1.31)	0.0301675	1.13 (1.00;1.29)	0.057759	0.97 (0.92;1.03)	0.3124	0.97 (0.93;1.02)	0.210815
il2ra	E. coli	infectious diseases	796	1.42 (1.32;1.53)	4.52413e-22	1.06 (0.99;1.14)	0.0861533	1.13 (1.05;1.21)	0.000650077	1.13 (1.05;1.21)	0.00092185	1.10 (1.03;1.18)	0.00657939	1.10 (1.02;1.18)	0.010223	1.03 (0.99;1.07)	0.0983531	1.03 (1.00;1.06)	0.0422265
hspg2	Pulmonary heart disease	circulatory system	819	1.39 (1.29;1.49)	5.48392e-19	1.06 (0.99;1.14)	0.0861534	1.07 (0.99;1.14)	0.0705152	1.09 (1.01;1.16)	0.0218544	1.06 (0.99;1.14)	0.0888668	1.06 (0.99;1.13)	0.106002	0.99 (0.96;1.02)	0.374435	1.00 (0.98;1.03)	0.835919
adamts15	Circulatory disease NEC	circulatory system	3379	1.22 (1.18;1.27)	1.05607e-30	1.03 (1.00;1.07)	0.0861564	1.03 (0.99;1.07)	0.101723	1.03 (0.99;1.06)	0.118182	1.04 (1.00;1.07)	0.0312675	1.04 (1.01;1.08)	0.0198359	1.00 (0.98;1.02)	0.798711	0.98 (0.97;0.99)	0.000470071
cd300c	Infection/inflammation of internal prosthetic device; implant; and graft	infectious diseases	220	1.47 (1.29;1.68)	1.95957e-08	1.12 (0.98;1.28)	0.0861622	1.20 (1.05;1.37)	0.00839544	1.17 (1.02;1.34)	0.0216289	1.15 (1.01;1.32)	0.0378712	1.13 (0.99;1.29)	0.0799951	0.98 (0.91;1.06)	0.689848	1.01 (0.96;1.06)	0.70453
rnf149	Intestinal infection	infectious diseases	1811	1.32 (1.26;1.38)	2.24843e-29	1.04 (0.99;1.09)	0.0861659	1.12 (1.07;1.17)	1.1962e-06	1.11 (1.06;1.16)	9.67863e-06	1.09 (1.04;1.14)	0.000176588	1.08 (1.03;1.13)	0.000698127	1.00 (0.99;1.02)	0.635536	0.99 (0.98;1.01)	0.410279
retn	Other anemias	hematopoietic	2439	1.24 (1.19;1.29)	9.45081e-25	1.04 (1.00;1.08)	0.0861665	1.08 (1.04;1.13)	0.000159127	1.07 (1.03;1.11)	0.00123769	1.07 (1.03;1.11)	0.000865931	1.08 (1.03;1.12)	0.000302874	0.99 (0.96;1.02)	0.367538	1.00 (0.99;1.02)	0.569788
spon2	Fever of unknown origin	symptoms	769	1.26 (1.17;1.36)	6.01345e-10	1.06 (0.99;1.14)	0.086184	1.16 (1.08;1.25)	5.09212e-05	1.16 (1.08;1.25)	3.47175e-05	1.10 (1.02;1.18)	0.00989287	1.08 (1.00;1.16)	0.0361773	0.97 (0.93;1.01)	0.131722	0.98 (0.96;1.01)	0.152715
vwc2l	Emphysema	respiratory	511	0.91 (0.83;1.00)	0.046362	0.93 (0.85;1.01)	0.0861871	0.80 (0.74;0.88)	1.02315e-06	0.77 (0.71;0.84)	9.20152e-09	0.91 (0.83;0.99)	0.0314489	0.93 (0.85;1.01)	0.100155	0.99 (0.95;1.03)	0.534858
lgals9	Other disorders of stomach and duodenum	digestive	577	1.45 (1.33;1.59)	4.21143e-17	1.08 (0.99;1.17)	0.0861984	1.17 (1.08;1.28)	0.000192279	1.16 (1.07;1.26)	0.000469675	1.13 (1.04;1.23)	0.00389493	1.12 (1.03;1.21)	0.0095875	1.01 (0.98;1.05)	0.488025	1.04 (1.01;1.07)	0.00479881
serpind1	Chemotherapy	neoplasms	1958	1.16 (1.11;1.21)	2.27542e-10	1.04 (0.99;1.09)	0.0861985	1.06 (1.01;1.11)	0.0115535	1.05 (1.00;1.10)	0.031462	1.05 (1.01;1.10)	0.0240752	1.04 (1.00;1.09)	0.0699555	0.99 (0.95;1.04)	0.793776	0.99 (0.97;1.01)	0.191657
snrpb2	Bronchiectasis	respiratory	515	1.30 (1.19;1.42)	1.03449e-08	1.08 (0.99;1.18)	0.086213	1.23 (1.13;1.34)	4.04231e-06	1.12 (1.03;1.23)	0.00865658	1.12 (1.03;1.23)	0.00936014	1.09 (1.00;1.19)	0.0628744			1.06 (1.03;1.10)	0.000588437
il10	Acidosis	endocrine/metabolic	476	1.29 (1.18;1.41)	3.69759e-08	1.08 (0.99;1.18)	0.0862224	1.19 (1.08;1.30)	0.000206652	1.14 (1.04;1.25)	0.004118	1.12 (1.02;1.22)	0.01639	1.08 (0.99;1.18)	0.0942693	0.99 (0.94;1.04)	0.693873	0.97 (0.93;1.00)	0.059706
cd48	Orthostatic hypotension	circulatory system	751	1.22 (1.14;1.32)	3.91585e-08	1.06 (0.99;1.14)	0.0862396	1.12 (1.04;1.20)	0.0029468	1.12 (1.04;1.20)	0.00248996	1.10 (1.02;1.18)	0.0117113	1.10 (1.02;1.18)	0.0124879	1.00 (0.97;1.04)	0.827126	1.00 (0.97;1.02)	0.877374
ccl20	Emphysema	respiratory	529	1.54 (1.41;1.68)	1.21257e-22	1.08 (0.99;1.17)	0.0863062	1.46 (1.34;1.59)	1.41437e-17	1.43 (1.31;1.56)	3.73498e-16	1.28 (1.17;1.39)	2.89535e-08	1.14 (1.04;1.24)	0.00353988	0.96 (0.92;1.00)	0.0404413	0.99 (0.96;1.02)	0.483919
rnase4	Hypothyroidism NOS	endocrine/metabolic	1616	1.29 (1.22;1.35)	1.01465e-21	1.04 (0.99;1.10)	0.08631	1.09 (1.03;1.14)	0.000959652	1.07 (1.02;1.13)	0.00570229	1.06 (1.01;1.12)	0.0123786	1.05 (1.00;1.10)	0.0658572	0.99 (0.97;1.01)	0.469636	1.01 (0.99;1.02)	0.480259
tnn	Congestive heart failure (CHF) NOS	circulatory system	855	1.26 (1.18;1.35)	1.48436e-11	1.06 (0.99;1.13)	0.0863105	1.25 (1.17;1.34)	5.96205e-11	1.23 (1.15;1.31)	2.23488e-09	1.11 (1.04;1.19)	0.00207788	1.08 (1.01;1.16)	0.0221603	1.02 (0.99;1.05)	0.256535	1.00 (0.97;1.02)	0.890935
c7	Cataract	sense organs	3949	1.10 (1.06;1.13)	2.97552e-08	1.03 (1.00;1.06)	0.0863269	1.10 (1.06;1.13)	1.76516e-08	1.10 (1.06;1.13)	1.28299e-08	1.05 (1.02;1.08)	0.0029322	1.03 (1.00;1.07)	0.0359343	1.00 (0.98;1.03)	0.650241	1.01 (1.00;1.02)	0.168117
btn2a1	Orthostatic hypotension	circulatory system	752	1.31 (1.22;1.41)	7.86372e-13	1.06 (0.99;1.14)	0.0863389	1.09 (1.01;1.17)	0.0269432	1.08 (1.01;1.17)	0.0280409	1.09 (1.02;1.17)	0.0177942	1.08 (1.00;1.16)	0.0433363	1.02 (0.98;1.06)	0.411773	1.01 (0.98;1.03)	0.642402
krt19	Nausea and vomiting	symptoms	2047	1.14 (1.09;1.20)	6.94886e-09	1.04 (0.99;1.09)	0.0863449	1.07 (1.03;1.12)	0.0017795	1.07 (1.03;1.12)	0.00203836	1.08 (1.03;1.13)	0.000600745	1.06 (1.01;1.11)	0.0109132	1.00 (0.98;1.02)	0.69207	0.98 (0.97;1.00)	0.0327089
hgf	Right bundle branch block	circulatory system	579	1.32 (1.21;1.44)	5.15852e-10	1.08 (0.99;1.17)	0.0863467	1.08 (0.99;1.18)	0.066926	1.13 (1.04;1.23)	0.0037191	1.12 (1.03;1.22)	0.00744543	1.11 (1.02;1.21)	0.0170503	0.97 (0.92;1.02)	0.19255	1.02 (0.99;1.05)	0.22305
bst2	Type 2 diabetes	endocrine/metabolic	2686	1.54 (1.48;1.61)	3.30318e-105	0.97 (0.93;1.00)	0.0863623	1.03 (1.00;1.08)	0.0864353	1.00 (0.97;1.04)	0.816456	0.98 (0.94;1.02)	0.286222	1.01 (0.98;1.05)	0.460002	1.00 (0.97;1.02)	0.789562	1.01 (0.99;1.02)	0.234903
ptgds	Nonspecific chest pain	circulatory system	2876	1.17 (1.13;1.22)	3.65506e-15	1.03 (1.00;1.07)	0.0863913	1.02 (0.98;1.05)	0.428272	1.03 (1.00;1.07)	0.0830717	1.04 (1.00;1.08)	0.051897	1.04 (1.00;1.08)	0.0443361	1.00 (0.99;1.02)	0.984782	1.01 (0.99;1.02)	0.340783
palm2	Asthma	respiratory	1212	1.27 (1.20;1.35)	1.20518e-15	1.05 (0.99;1.11)	0.0864029	1.17 (1.10;1.24)	2.98358e-07	1.10 (1.04;1.17)	0.00188074	1.07 (1.01;1.13)	0.0177726	1.05 (0.99;1.11)	0.0748482	1.02 (0.99;1.04)	0.192421	1.01 (0.98;1.03)	0.712617
ddah1	Hyperpotassemia	endocrine/metabolic	474	1.46 (1.33;1.61)	1.59916e-15	1.08 (0.99;1.19)	0.0864045	1.12 (1.02;1.23)	0.0134256	1.16 (1.06;1.27)	0.00191636	1.16 (1.06;1.27)	0.00172939	1.12 (1.02;1.23)	0.0131808	0.99 (0.94;1.04)	0.682608	1.01 (0.98;1.05)	0.438149
lilra5	Coronary atherosclerosis	circulatory system	2512	1.25 (1.20;1.30)	3.13881e-27	1.03 (1.00;1.08)	0.086415	1.10 (1.05;1.14)	5.37403e-06	1.09 (1.05;1.14)	9.27387e-06	1.08 (1.04;1.12)	0.000224835	1.05 (1.01;1.10)	0.00946848	0.98 (0.97;1.00)	0.0744738	1.01 (1.00;1.03)	0.0509479
ntrk3	Rheumatoid arthritis	musculoskeletal	650	0.73 (0.67;0.79)	1.23157e-15	0.93 (0.87;1.01)	0.0864183	0.76 (0.71;0.83)	1.1961e-11	0.86 (0.79;0.93)	0.000109999	0.86 (0.80;0.93)	0.000182109	0.93 (0.86;1.00)	0.0510155	1.03 (0.99;1.07)	0.168334	1.01 (0.98;1.04)	0.65213
hspg2	Essential hypertension	circulatory system	8606	1.23 (1.20;1.25)	2.40754e-70	1.02 (1.00;1.04)	0.0864236	1.00 (0.97;1.02)	0.683686	1.01 (0.99;1.03)	0.330246	1.00 (0.98;1.02)	0.981912	1.01 (0.99;1.03)	0.354808	1.00 (0.99;1.01)	0.584741	1.02 (1.01;1.03)	3.17298e-06
ptn	Sleep apnea	neurological	756	1.26 (1.17;1.36)	2.16708e-09	1.06 (0.99;1.14)	0.0864267	1.25 (1.16;1.34)	1.17551e-09	1.17 (1.09;1.26)	2.04043e-05	1.12 (1.04;1.20)	0.00231642	1.08 (1.01;1.16)	0.035748	1.01 (0.98;1.04)	0.667287	1.01 (0.98;1.03)	0.598985
smoc2	Hypercholesterolemia	endocrine/metabolic	5194	1.17 (1.14;1.21)	3.35449e-25	1.02 (1.00;1.05)	0.0864346	1.07 (1.04;1.10)	4.76367e-07	1.04 (1.01;1.07)	0.00475374	1.02 (1.00;1.05)	0.0822996	1.03 (1.00;1.05)	0.0751327	0.99 (0.98;1.01)	0.368803	1.00 (0.99;1.01)	0.43308
cstb	Gram negative septicemia	infectious diseases	306	1.44 (1.28;1.61)	9.00406e-10	1.10 (0.99;1.24)	0.0864351	1.20 (1.07;1.34)	0.00185404	1.20 (1.07;1.35)	0.0015919	1.14 (1.02;1.28)	0.0205958	1.16 (1.04;1.30)	0.00968751	0.99 (0.94;1.04)	0.624107	0.99 (0.95;1.04)	0.812364
ccn4	Pleurisy; pleural effusion	respiratory	1856	1.19 (1.13;1.24)	1.21459e-12	1.04 (0.99;1.09)	0.0864538	1.07 (1.02;1.12)	0.0033046	1.08 (1.03;1.13)	0.00160067	1.06 (1.01;1.11)	0.0121531	1.04 (1.00;1.09)	0.0663688	1.00 (0.98;1.02)	0.926995	1.00 (0.98;1.02)	0.962762
rarres2	Intestinal infection	infectious diseases	1933	1.31 (1.25;1.37)	1.5948e-30	1.04 (0.99;1.09)	0.0864546	1.14 (1.09;1.19)	4.16173e-08	1.11 (1.06;1.16)	8.04151e-06	1.07 (1.02;1.12)	0.00427483	1.05 (1.00;1.10)	0.0317666	1.00 (0.98;1.02)	0.76293	1.01 (0.99;1.02)	0.372415
siglec1	Erectile dysfunction [ED]	genitourinary	428	1.40 (1.27;1.54)	2.05538e-11	1.09 (0.99;1.20)	0.0864608	1.24 (1.12;1.36)	1.39476e-05	1.24 (1.13;1.37)	8.06389e-06	1.23 (1.12;1.36)	1.72736e-05	1.26 (1.15;1.39)	2.12678e-06	0.95 (0.87;1.03)	0.195117	0.98 (0.95;1.02)	0.374971
scgb3a1	Obesity	endocrine/metabolic	2967	0.83 (0.80;0.86)	6.74193e-23	1.03 (1.00;1.07)	0.0864659	0.90 (0.86;0.93)	4.91559e-09	1.05 (1.01;1.09)	0.0121449	1.05 (1.01;1.09)	0.00995465	1.04 (1.00;1.08)	0.0338453	1.02 (1.00;1.03)	0.0528973	0.99 (0.98;1.00)	0.127397
lair1	Orthostatic hypotension	circulatory system	748	1.43 (1.32;1.54)	1.60411e-19	1.07 (0.99;1.15)	0.0864893	1.14 (1.05;1.22)	0.000864536	1.14 (1.06;1.23)	0.000427601	1.10 (1.02;1.19)	0.00875183	1.10 (1.02;1.18)	0.0109253	0.99 (0.95;1.02)	0.382146	1.02 (0.99;1.05)	0.185033
fuom	Iron deficiency anemias, unspecified or not due to blood loss	hematopoietic	1785	1.15 (1.10;1.21)	6.56328e-09	1.04 (0.99;1.09)	0.0864969	1.19 (1.13;1.25)	1.40346e-12	1.14 (1.09;1.20)	2.25252e-08	1.06 (1.01;1.11)	0.0258138	1.07 (1.02;1.12)	0.00789417	0.98 (0.95;1.02)	0.328935	1.00 (0.99;1.02)	0.657758
usp28	Intestinal infection	infectious diseases	1859	1.16 (1.10;1.21)	6.86594e-10	1.04 (0.99;1.09)	0.086506	1.07 (1.02;1.12)	0.00425114	1.07 (1.02;1.12)	0.00599637	1.04 (1.00;1.09)	0.0624544	1.04 (0.99;1.09)	0.086506	0.99 (0.97;1.02)	0.465384
pcbd1	Other abnormal glucose	endocrine/metabolic	341	1.53 (1.37;1.71)	5.31469e-14	1.10 (0.99;1.22)	0.0865064	1.29 (1.16;1.44)	3.6057e-06	1.23 (1.10;1.37)	0.000202472	1.14 (1.02;1.27)	0.0163782	1.08 (0.97;1.21)	0.145518	1.02 (0.97;1.07)	0.404943	0.99 (0.95;1.03)	0.592409
plaur	Nonspecific chest pain	circulatory system	2875	1.23 (1.18;1.28)	2.39501e-25	1.03 (1.00;1.07)	0.0865176	1.09 (1.05;1.13)	1.18851e-05	1.07 (1.03;1.11)	0.000180055	1.07 (1.03;1.11)	0.000410328	1.07 (1.03;1.11)	0.000675506	1.01 (0.99;1.03)	0.339973	1.01 (1.00;1.03)	0.0283151
npc2	Mitral valve disease	circulatory system	961	1.45 (1.36;1.56)	1.82976e-26	1.06 (0.99;1.13)	0.0865485	1.10 (1.03;1.17)	0.00330084	1.12 (1.05;1.19)	0.000610758	1.09 (1.03;1.17)	0.00627538	1.07 (1.00;1.14)	0.0465137	1.02 (0.94;1.10)	0.628245	0.99 (0.97;1.01)	0.391358
sncg	Pleurisy; pleural effusion	respiratory	1819	1.19 (1.13;1.25)	5.9623e-12	1.04 (0.99;1.09)	0.0865584	1.07 (1.02;1.12)	0.00855731	1.07 (1.02;1.12)	0.00817305	1.07 (1.03;1.12)	0.00257733	1.07 (1.02;1.12)	0.00670502	0.98 (0.96;1.01)	0.13592
igsf3	Gout	endocrine/metabolic	828	1.46 (1.36;1.57)	1.05359e-26	1.06 (0.99;1.14)	0.0865588	1.26 (1.18;1.35)	3.19912e-11	1.09 (1.02;1.17)	0.0145891	1.07 (1.00;1.15)	0.045197	1.07 (1.00;1.15)	0.049395	1.01 (0.98;1.04)	0.416372	0.97 (0.95;0.99)	0.0109236
pilra	Cardiac arrest	circulatory system	326	1.51 (1.35;1.69)	7.78879e-13	1.10 (0.99;1.22)	0.0865752	1.15 (1.03;1.28)	0.0106347	1.16 (1.04;1.29)	0.00821838	1.12 (1.01;1.25)	0.0331184	1.10 (0.98;1.22)	0.0963011	1.02 (0.97;1.08)	0.417913	1.04 (1.00;1.08)	0.068674
smoc1	Arthropathy NOS	musculoskeletal	5769	1.17 (1.14;1.21)	8.29164e-30	1.02 (1.00;1.05)	0.0865812	1.06 (1.03;1.08)	4.77202e-05	1.05 (1.02;1.08)	0.000274906	1.05 (1.02;1.07)	0.000602502	1.05 (1.02;1.08)	0.000190061	1.01 (0.99;1.02)	0.357184	1.00 (0.99;1.01)	0.6195
aspn	Hypercholesterolemia	endocrine/metabolic	5026	0.98 (0.95;1.01)	0.201874	0.98 (0.95;1.00)	0.0865966	0.96 (0.94;0.99)	0.0113793	0.95 (0.92;0.98)	0.000187297	0.97 (0.95;1.00)	0.0418365	0.98 (0.95;1.00)	0.0956755	1.00 (0.99;1.01)	0.931502	0.95 (0.94;0.96)	2.98116e-23
cst7	Type 2 diabetes with ophthalmic manifestations	endocrine/metabolic	415	1.35 (1.23;1.49)	1.11272e-09	1.09 (0.99;1.20)	0.0865999	1.19 (1.08;1.31)	0.000381348	1.16 (1.05;1.28)	0.0024355	1.12 (1.02;1.24)	0.0167824	1.11 (1.01;1.22)	0.0391408	1.01 (0.97;1.07)	0.573495	1.01 (0.98;1.05)	0.444912
chga	GERD	digestive	3321	1.22 (1.17;1.26)	2.9669e-27	1.03 (1.00;1.07)	0.086609	1.03 (1.00;1.07)	0.0836782	1.06 (1.03;1.10)	0.000681629	1.06 (1.03;1.10)	0.000723719	1.05 (1.01;1.09)	0.00499919	1.01 (0.99;1.03)	0.195895	1.00 (0.98;1.01)	0.494707
pcsk9	Shortness of breath	respiratory	1780	1.17 (1.11;1.23)	1.54907e-10	1.04 (0.99;1.09)	0.0866093	1.11 (1.06;1.17)	1.49288e-05	1.15 (1.10;1.21)	3.40701e-09	1.09 (1.04;1.15)	0.000153203	1.08 (1.04;1.14)	0.000664925	1.02 (0.98;1.07)	0.294086	1.00 (0.98;1.02)	0.903129
vwc2	Other chronic ischemic heart disease, unspecified	circulatory system	2243	1.31 (1.25;1.36)	6.86205e-34	1.04 (0.99;1.08)	0.0866385	1.11 (1.07;1.16)	7.60388e-07	1.10 (1.05;1.15)	1.05806e-05	1.04 (1.00;1.08)	0.0718556	1.03 (0.99;1.07)	0.15118	1.01 (0.99;1.03)	0.359815	1.00 (0.98;1.01)	0.607426
vsig2	Noninfectious gastroenteritis	digestive	1219	1.29 (1.21;1.36)	6.577e-17	1.05 (0.99;1.11)	0.0866481	1.07 (1.01;1.13)	0.0257847	1.08 (1.02;1.14)	0.0119854	1.08 (1.02;1.14)	0.00908803	1.05 (0.99;1.11)	0.0883703	0.99 (0.96;1.01)	0.336078	1.00 (0.98;1.02)	0.740781
ces1	Inguinal hernia	digestive	1491	0.86 (0.82;0.91)	1.15496e-08	0.96 (0.91;1.01)	0.0866516	0.90 (0.85;0.94)	2.25842e-05	0.91 (0.87;0.96)	0.000502745	0.94 (0.89;0.99)	0.0123214	0.95 (0.90;1.00)	0.0506714	0.98 (0.95;1.00)	0.0823333	1.01 (0.99;1.03)	0.433953
csf2ra	Chronic renal failure [CKD]	genitourinary	2060	1.22 (1.17;1.27)	3.81781e-19	1.04 (0.99;1.08)	0.0866682	1.04 (1.00;1.09)	0.0633822	1.04 (1.00;1.09)	0.0482961	1.04 (0.99;1.08)	0.0866682	1.04 (0.99;1.08)	0.0866682			0.97 (0.93;1.01)	0.169501
ccl22	Circulatory disease NEC	circulatory system	3358	1.17 (1.13;1.21)	2.52598e-18	1.03 (1.00;1.07)	0.0866746	1.07 (1.04;1.11)	8.21578e-05	1.08 (1.04;1.11)	2.73767e-05	1.06 (1.02;1.09)	0.00111186	1.05 (1.02;1.09)	0.00428866	0.98 (0.94;1.01)	0.227323	1.01 (1.00;1.03)	0.0227821
cbln4	Osteoporosis NOS	musculoskeletal	2306	0.87 (0.83;0.90)	6.76102e-12	0.96 (0.93;1.01)	0.0866811	0.87 (0.84;0.91)	1.46487e-10	0.89 (0.85;0.93)	3.35993e-08	0.92 (0.88;0.96)	8.41932e-05	0.92 (0.88;0.96)	7.16242e-05	0.99 (0.97;1.01)	0.283253	1.01 (0.99;1.02)	0.238009
pag1	Type 1 diabetes	endocrine/metabolic	209	1.62 (1.41;1.86)	4.01674e-12	1.13 (0.98;1.29)	0.0866904	1.19 (1.04;1.37)	0.0104349	1.22 (1.06;1.39)	0.0048678	1.16 (1.02;1.33)	0.0278181	1.14 (0.99;1.30)	0.0676301	0.99 (0.93;1.05)	0.67756	1.10 (1.05;1.16)	8.08088e-05
ccl25	Heart failure NOS	circulatory system	1521	1.17 (1.11;1.23)	1.01105e-08	1.05 (0.99;1.10)	0.0866949	1.07 (1.02;1.13)	0.0100955	1.09 (1.04;1.15)	0.000715803	1.08 (1.03;1.14)	0.00216525	1.08 (1.03;1.14)	0.00247516	1.02 (0.99;1.04)	0.213053	0.97 (0.95;0.99)	0.00183052
vsig4	Abnormal results of function study of liver	digestive	933	1.36 (1.27;1.46)	7.10863e-19	1.06 (0.99;1.13)	0.0866975	1.09 (1.02;1.17)	0.0075529	1.10 (1.03;1.17)	0.00393607	1.09 (1.02;1.16)	0.0129619	1.08 (1.01;1.15)	0.0235406	0.97 (0.91;1.04)	0.440095	0.99 (0.97;1.01)	0.398516
clgn	Intestinal infection	infectious diseases	1807	1.14 (1.09;1.20)	2.17955e-08	1.04 (0.99;1.09)	0.0867074	1.08 (1.03;1.13)	0.00213664	1.06 (1.01;1.11)	0.0218213	1.04 (1.00;1.09)	0.0669782	1.04 (1.00;1.09)	0.0782245	1.02 (1.00;1.05)	0.0686256	1.01 (0.99;1.03)	0.309415
colec12	Atrial fibrillation and flutter	circulatory system	1476	1.32 (1.25;1.40)	2.81037e-23	1.05 (0.99;1.10)	0.086725	1.07 (1.01;1.13)	0.0154039	1.05 (1.00;1.11)	0.0480325	1.05 (1.00;1.10)	0.0751085	1.05 (1.00;1.11)	0.0551982	1.06 (0.99;1.14)	0.110984	0.99 (0.97;1.01)	0.157848
cd5	Pulmonary heart disease	circulatory system	838	1.27 (1.18;1.36)	1.84441e-11	1.06 (0.99;1.14)	0.0867267	1.13 (1.05;1.21)	0.000600408	1.13 (1.06;1.22)	0.000443209	1.07 (0.99;1.14)	0.0710148	1.06 (0.99;1.14)	0.0791552	0.98 (0.95;1.01)	0.180059	0.99 (0.97;1.02)	0.621267
idua	Obesity	endocrine/metabolic	3142	1.25 (1.21;1.29)	2.50859e-35	1.03 (1.00;1.07)	0.0867439	1.14 (1.10;1.19)	6.14447e-14	1.17 (1.13;1.21)	1.05444e-17	1.09 (1.06;1.13)	5.02526e-07	1.07 (1.03;1.10)	0.000377	1.00 (0.98;1.01)	0.6085	1.00 (0.99;1.02)	0.578038
thbs2	Circulatory disease NEC	circulatory system	3404	1.22 (1.18;1.26)	6.37567e-31	1.03 (1.00;1.07)	0.0867466	1.21 (1.16;1.25)	2.78748e-26	1.17 (1.13;1.21)	2.2496e-19	1.13 (1.09;1.17)	1.75716e-12	1.07 (1.03;1.11)	8.37675e-05	0.98 (0.97;1.00)	0.0916473	0.99 (0.98;1.00)	0.0426129
csf1	Osteoarthrosis NOS	musculoskeletal	1825	1.29 (1.23;1.35)	3.99696e-25	1.04 (0.99;1.09)	0.0867495	1.06 (1.02;1.11)	0.00943201	1.06 (1.01;1.11)	0.0170948	1.06 (1.01;1.11)	0.0162655	1.05 (1.00;1.10)	0.0472351	1.01 (0.99;1.03)	0.24221	1.01 (0.99;1.02)	0.455233
timd4	Abnormal results of function study of liver	digestive	936	1.20 (1.13;1.29)	2.77336e-08	1.06 (0.99;1.13)	0.0867673	1.12 (1.05;1.20)	0.000455886	1.08 (1.01;1.15)	0.0223005	1.07 (1.00;1.14)	0.0502581	1.06 (0.99;1.13)	0.0822119	1.00 (0.97;1.03)	0.947544	1.01 (0.99;1.03)	0.43606
eci2	Type 2 diabetes	endocrine/metabolic	2522	1.17 (1.12;1.22)	4.52093e-15	1.03 (1.00;1.08)	0.0867697	1.17 (1.13;1.22)	3.24881e-15	1.13 (1.09;1.18)	5.41267e-10	1.06 (1.02;1.10)	0.00650769	1.03 (1.00;1.08)	0.0867697	0.99 (0.97;1.01)	0.260116	1.00 (0.98;1.01)	0.662075
agrn	Pleurisy; pleural effusion	respiratory	1841	1.26 (1.20;1.32)	1.73923e-21	1.04 (0.99;1.09)	0.0867703	1.08 (1.03;1.13)	0.00148095	1.09 (1.04;1.14)	0.000411879	1.08 (1.03;1.13)	0.00212256	1.05 (1.00;1.10)	0.0458571	0.99 (0.97;1.01)	0.293616	1.01 (0.99;1.02)	0.549729
timp4	Obstructive chronic bronchitis	respiratory	838	1.47 (1.37;1.58)	1.86131e-25	1.06 (0.99;1.14)	0.0867721	1.24 (1.16;1.33)	1.63295e-09	1.29 (1.21;1.39)	3.53307e-13	1.22 (1.14;1.31)	7.46098e-09	1.14 (1.07;1.23)	0.000124817	0.98 (0.94;1.01)	0.245148	0.99 (0.97;1.02)	0.585639
msr1	Other diseases of respiratory system, NEC	respiratory	3999	1.21 (1.17;1.25)	2.93082e-28	1.03 (1.00;1.06)	0.0867779	1.11 (1.08;1.15)	2.5646e-11	1.11 (1.07;1.14)	1.80164e-10	1.08 (1.04;1.11)	4.07383e-06	1.05 (1.02;1.08)	0.00191807	1.04 (1.00;1.08)	0.0256335	1.01 (1.00;1.02)	0.25827
lamp2	Hyperlipidemia	endocrine/metabolic	1106	1.23 (1.16;1.31)	9.17119e-12	1.05 (0.99;1.12)	0.0868242	1.12 (1.05;1.19)	0.000332334	1.12 (1.06;1.20)	0.000220176	1.07 (1.01;1.13)	0.0276457	1.07 (1.00;1.13)	0.035012	0.99 (0.97;1.02)	0.535833	0.99 (0.97;1.02)	0.610411
mansc1	Abnormality of gait	neurological	1237	1.21 (1.14;1.28)	4.75836e-11	1.05 (0.99;1.11)	0.0868408	1.07 (1.01;1.13)	0.0229668	1.05 (0.99;1.11)	0.077254	1.05 (0.99;1.11)	0.107651	1.08 (1.02;1.15)	0.00636332	1.02 (0.99;1.04)	0.171694	0.99 (0.97;1.02)	0.586308
fcrlb	Hyperpotassemia	endocrine/metabolic	460	1.35 (1.23;1.48)	9.20012e-10	1.09 (0.99;1.19)	0.0868487	1.25 (1.14;1.37)	4.25656e-06	1.11 (1.01;1.22)	0.0337042	1.09 (1.00;1.20)	0.0590639	1.09 (0.99;1.19)	0.0813872	1.01 (0.95;1.07)	0.761073	1.04 (1.00;1.08)	0.028104
csf1	Malignant neoplasm, other	neoplasms	3335	1.14 (1.10;1.18)	3.94156e-13	1.03 (1.00;1.07)	0.0868527	1.07 (1.03;1.11)	0.000105004	1.07 (1.04;1.11)	5.63969e-05	1.05 (1.02;1.09)	0.00331339	1.04 (1.01;1.08)	0.0226253	1.00 (0.98;1.01)	0.726199	1.00 (0.98;1.01)	0.485695
ceacam21	Iron deficiency anemias, unspecified or not due to blood loss	hematopoietic	1881	1.16 (1.11;1.22)	6.6888e-11	1.04 (0.99;1.09)	0.0868595	1.08 (1.03;1.13)	0.00168746	1.06 (1.02;1.11)	0.00734759	1.05 (1.01;1.10)	0.0242905	1.04 (0.99;1.09)	0.0868595	1.00 (0.97;1.02)	0.683308	0.99 (0.97;1.01)	0.379765
b3gnt7	Other mental disorder	mental disorders	6310	1.12 (1.09;1.15)	3.16164e-17	1.02 (1.00;1.05)	0.0868726	1.09 (1.06;1.11)	6.76878e-11	1.07 (1.04;1.10)	7.35039e-08	1.03 (1.01;1.06)	0.0181232	1.03 (1.01;1.06)	0.0104344	0.99 (0.98;1.00)	0.265753	1.00 (0.99;1.01)	0.852279
ambp	Retention of urine	genitourinary	1725	1.18 (1.12;1.24)	3.18399e-10	1.04 (0.99;1.09)	0.0869015	1.09 (1.04;1.15)	0.00022891	1.09 (1.04;1.15)	0.000185508	1.08 (1.03;1.14)	0.00101808	1.06 (1.01;1.11)	0.0144263	0.95 (0.88;1.02)	0.187565	1.01 (0.99;1.03)	0.341034
mtus1	Impaired fasting glucose	endocrine/metabolic	711	1.28 (1.19;1.38)	6.47566e-11	1.07 (0.99;1.15)	0.0869023	1.12 (1.04;1.20)	0.00301477	1.09 (1.01;1.18)	0.0206463	1.07 (0.99;1.15)	0.0678459	1.07 (0.99;1.15)	0.0916369	1.01 (0.96;1.06)	0.777197
ltbr	Postinflammatory pulmonary fibrosis	respiratory	472	1.42 (1.29;1.56)	3.03657e-13	1.08 (0.99;1.19)	0.0869024	1.16 (1.06;1.27)	0.001623	1.15 (1.05;1.26)	0.00280624	1.09 (0.99;1.19)	0.0773219	1.10 (1.00;1.20)	0.0516841	1.04 (0.99;1.09)	0.0815985	1.01 (0.97;1.05)	0.651176
dffa	Iron deficiency anemias, unspecified or not due to blood loss	hematopoietic	1908	1.14 (1.09;1.19)	1.059e-08	1.04 (0.99;1.09)	0.0869093	1.07 (1.02;1.12)	0.00376778	1.07 (1.02;1.12)	0.00409799	1.04 (1.00;1.09)	0.0678574	1.04 (1.00;1.09)	0.0733874	1.03 (0.98;1.09)	0.284246	1.00 (0.98;1.01)	0.699306
krt18	Abdominal pain	symptoms	3918	1.11 (1.07;1.15)	4.37807e-10	1.03 (1.00;1.06)	0.0869105	1.08 (1.04;1.11)	4.11462e-06	1.05 (1.02;1.08)	0.00210688	1.04 (1.01;1.08)	0.00796708	1.04 (1.01;1.07)	0.0150544	1.02 (1.00;1.03)	0.032848	1.00 (0.99;1.01)	0.747089
ceacam21	Myocardial infarction	circulatory system	1611	1.13 (1.08;1.19)	1.07962e-06	1.04 (0.99;1.10)	0.0869155	1.06 (1.01;1.12)	0.0162977	1.05 (1.00;1.11)	0.0407484	1.05 (1.00;1.10)	0.0778843	1.04 (0.99;1.10)	0.0869155	1.03 (1.01;1.05)	0.0160088	1.06 (1.04;1.08)	1.25156e-08
mmp12	Abnormal results of function study of liver	digestive	945	1.32 (1.23;1.42)	1.54186e-14	1.06 (0.99;1.13)	0.0869198	1.16 (1.09;1.24)	7.56778e-06	1.17 (1.09;1.24)	3.72094e-06	1.14 (1.07;1.22)	7.04599e-05	1.09 (1.03;1.17)	0.00636788	1.00 (0.97;1.04)	0.895502	1.02 (0.99;1.04)	0.161319
spon1	Pneumonitis due to inhalation of food or vomitus	respiratory	440	1.41 (1.27;1.56)	2.66515e-11	1.09 (0.99;1.19)	0.08692	1.26 (1.15;1.39)	2.52205e-06	1.23 (1.12;1.36)	1.83361e-05	1.18 (1.07;1.30)	0.000687108	1.15 (1.05;1.27)	0.00373376	0.99 (0.95;1.04)	0.688884	0.97 (0.94;1.01)	0.107747
igfbp6	Hypercholesterolemia	endocrine/metabolic	5132	1.15 (1.11;1.18)	3.19491e-17	1.02 (1.00;1.05)	0.0869231	1.03 (1.00;1.06)	0.0686623	1.02 (0.99;1.05)	0.158615	1.03 (1.00;1.06)	0.0492273	1.02 (1.00;1.05)	0.102619	1.00 (0.99;1.02)	0.854193	0.99 (0.98;1.00)	0.0535965
igsf9	Peritoneal adhesions (postoperative) (postinfection)	digestive	621	1.29 (1.19;1.40)	4.23443e-10	1.07 (0.99;1.16)	0.0869286	1.15 (1.06;1.25)	0.000533377	1.05 (0.97;1.14)	0.206529	1.04 (0.96;1.12)	0.388677	1.05 (0.97;1.14)	0.200304	1.03 (0.98;1.08)	0.280698	0.98 (0.96;1.01)	0.234467
bsg	Alcohol-related disorders	mental disorders	743	1.22 (1.13;1.32)	1.8912e-07	1.07 (0.99;1.15)	0.0869288	1.23 (1.14;1.32)	3.24998e-08	1.17 (1.09;1.26)	1.4125e-05	1.16 (1.08;1.24)	7.60098e-05	1.12 (1.04;1.20)	0.00203819	1.02 (0.99;1.06)	0.182466	1.04 (1.01;1.06)	0.00354245
asgr1	Gastric ulcer	digestive	547	1.35 (1.24;1.47)	1.42548e-11	1.08 (0.99;1.17)	0.0869445	1.17 (1.07;1.27)	0.000300462	1.16 (1.07;1.26)	0.000527281	1.14 (1.04;1.24)	0.00291426	1.12 (1.03;1.21)	0.0106357	1.00 (0.96;1.05)	0.87766	1.01 (0.98;1.04)	0.605108
scly	Tobacco use disorder	mental disorders	1822	1.20 (1.14;1.26)	1.95487e-13	1.04 (0.99;1.09)	0.0869712	1.26 (1.20;1.32)	1.59384e-22	1.24 (1.19;1.30)	6.17906e-20	1.21 (1.15;1.26)	2.48075e-15	1.15 (1.10;1.20)	3.51501e-09	1.01 (0.99;1.03)	0.246433	1.01 (0.99;1.02)	0.332153
cfi	Left bundle branch block	circulatory system	559	1.29 (1.18;1.41)	1.80345e-08	1.08 (0.99;1.17)	0.0869734	1.08 (0.99;1.17)	0.0870284	1.06 (0.97;1.15)	0.173186	1.08 (0.99;1.17)	0.0671111	1.09 (1.00;1.18)	0.04173	1.00 (0.96;1.04)	0.956983	1.03 (1.00;1.06)	0.0934099
fus	Circulatory disease NEC	circulatory system	3322	1.11 (1.07;1.15)	1.0115e-08	1.03 (1.00;1.07)	0.0869827	1.09 (1.05;1.13)	7.1797e-07	1.02 (0.99;1.06)	0.186028	1.03 (0.99;1.07)	0.102182	1.03 (1.00;1.07)	0.071555			1.01 (1.00;1.02)	0.0547997
b3gnt7	Shortness of breath	respiratory	1672	1.16 (1.10;1.22)	9.07876e-09	1.04 (0.99;1.09)	0.0869906	1.09 (1.04;1.14)	0.000667901	1.07 (1.02;1.12)	0.00662257	1.05 (1.00;1.10)	0.0475079	1.06 (1.01;1.11)	0.0215129	1.00 (0.97;1.02)	0.793056	1.03 (1.01;1.04)	0.00508125
letm1	Pneumonia	respiratory	1501	1.20 (1.14;1.27)	2.00008e-12	1.05 (0.99;1.10)	0.0869907	1.08 (1.03;1.14)	0.00306908	1.07 (1.02;1.13)	0.00735697	1.08 (1.03;1.14)	0.00216559	1.05 (0.99;1.10)	0.0795166			1.02 (1.00;1.04)	0.0842171
lypd8	Acute renal failure	genitourinary	2373	1.14 (1.09;1.19)	3.36012e-10	1.04 (0.99;1.08)	0.0870162	1.09 (1.05;1.14)	2.52807e-05	1.08 (1.04;1.13)	9.20636e-05	1.04 (1.00;1.09)	0.0357059	1.04 (0.99;1.08)	0.0870162	1.00 (0.98;1.02)	0.991912	1.00 (0.98;1.01)	0.765008
cxcl11	Hyperpotassemia	endocrine/metabolic	478	1.32 (1.20;1.45)	3.71626e-09	1.08 (0.99;1.19)	0.087028	1.10 (1.01;1.21)	0.0367722	1.07 (0.98;1.17)	0.143429	1.09 (0.99;1.19)	0.0724566	1.07 (0.98;1.17)	0.148691	0.99 (0.95;1.03)	0.535114	1.03 (1.00;1.07)	0.0907955
cant1	Hypovolemia	endocrine/metabolic	1221	1.22 (1.15;1.29)	1.22503e-11	1.05 (0.99;1.11)	0.0870341	1.03 (0.98;1.09)	0.259645	1.02 (0.97;1.08)	0.406186	1.04 (0.98;1.10)	0.174187	1.06 (1.00;1.12)	0.0572785	1.01 (0.98;1.05)	0.456701	1.01 (0.99;1.03)	0.380492
nptx2	Obesity	endocrine/metabolic	3039	0.87 (0.83;0.91)	9.43731e-11	1.03 (1.00;1.07)	0.0870601	1.03 (0.99;1.07)	0.106002	1.04 (1.00;1.07)	0.0589183	1.04 (1.00;1.08)	0.0313035	1.03 (1.00;1.07)	0.0668958	1.00 (0.99;1.02)	0.870332	1.00 (0.98;1.01)	0.476845
kit	Gout	endocrine/metabolic	832	0.81 (0.75;0.86)	2.37114e-09	1.06 (0.99;1.14)	0.0870629	0.85 (0.79;0.91)	2.33331e-06	0.84 (0.79;0.90)	1.33499e-06	0.95 (0.89;1.02)	0.170786	1.05 (0.98;1.12)	0.174574	1.04 (1.00;1.07)	0.0564263	0.99 (0.97;1.02)	0.506726
apoa1	Hypothyroidism NOS	endocrine/metabolic	1664	0.84 (0.80;0.88)	1.94504e-11	0.96 (0.91;1.01)	0.0870654	0.96 (0.91;1.01)	0.0898828	0.96 (0.91;1.00)	0.0692825	0.96 (0.92;1.01)	0.111253	0.96 (0.91;1.01)	0.0870654	0.97 (0.96;0.99)	0.0108743	0.99 (0.98;1.01)	0.476811
retn	Syncope and collapse	symptoms	1738	1.15 (1.10;1.21)	9.94354e-09	1.04 (0.99;1.09)	0.0870885	1.05 (1.00;1.10)	0.0455148	1.05 (1.00;1.11)	0.031879	1.05 (1.01;1.11)	0.0297699	1.05 (1.00;1.10)	0.0358838	0.99 (0.95;1.02)	0.406708	1.01 (0.99;1.03)	0.282003
ptprk	Bacterial infection NOS	infectious diseases	831	1.22 (1.14;1.31)	1.06477e-08	1.06 (0.99;1.14)	0.0871123	1.18 (1.10;1.26)	3.18817e-06	1.16 (1.08;1.24)	4.06821e-05	1.09 (1.02;1.17)	0.0100167	1.06 (0.99;1.13)	0.0980056	1.00 (0.97;1.04)	0.956597	1.03 (1.01;1.06)	0.0123064
vsig4	Hypopotassemia	endocrine/metabolic	790	1.37 (1.28;1.48)	6.69074e-17	1.06 (0.99;1.14)	0.0871424	1.16 (1.08;1.24)	6.87473e-05	1.16 (1.08;1.25)	3.88197e-05	1.12 (1.04;1.20)	0.00214778	1.09 (1.02;1.17)	0.0148159	1.05 (0.96;1.14)	0.298057	1.02 (1.00;1.05)	0.0970178
cuzd1	Circulatory disease NEC	circulatory system	3187	1.02 (0.99;1.06)	0.261592	1.03 (1.00;1.07)	0.087159	1.03 (0.99;1.06)	0.115431	1.03 (1.00;1.07)	0.087159	1.03 (1.00;1.07)	0.087159	1.03 (1.00;1.07)	0.087159			1.07 (1.06;1.08)	3.36128e-26
bst2	Other forms of chronic heart disease	circulatory system	979	1.32 (1.23;1.41)	4.86174e-16	1.06 (0.99;1.13)	0.0871729	1.12 (1.05;1.20)	0.000538235	1.13 (1.06;1.21)	0.000178271	1.08 (1.01;1.15)	0.0248866	1.09 (1.02;1.16)	0.0108506	1.00 (0.96;1.04)	0.967411	1.02 (1.00;1.05)	0.0611259
orm1	Personal history of diseases of digestive system	digestive	2948	1.13 (1.09;1.17)	1.33493e-10	1.03 (1.00;1.07)	0.0872105	1.05 (1.01;1.09)	0.0118518	1.05 (1.01;1.09)	0.006279	1.04 (1.00;1.08)	0.0263202	1.05 (1.01;1.09)	0.0133403	1.00 (0.99;1.02)	0.68533	1.01 (0.99;1.02)	0.328229
mfap4	Type 1 diabetes	endocrine/metabolic	205	1.70 (1.48;1.96)	1.4453e-13	1.13 (0.98;1.29)	0.0872113	1.74 (1.51;2.01)	1.18862e-14	1.76 (1.53;2.02)	2.19267e-15	1.67 (1.45;1.92)	3.18481e-13	1.59 (1.38;1.82)	4.88558e-11	0.99 (0.90;1.08)	0.802768	0.95 (0.90;1.00)	0.0351138
fgl1	Disorders of calcium/phosphorus metabolism	endocrine/metabolic	454	1.32 (1.20;1.46)	3.83511e-08	1.08 (0.99;1.19)	0.0872335	1.17 (1.06;1.28)	0.00133039	1.16 (1.06;1.28)	0.00165367	1.19 (1.08;1.30)	0.000342202	1.12 (1.02;1.22)	0.0206994	1.02 (0.98;1.07)	0.286805	1.00 (0.97;1.03)	0.871832
havcr2	Circulatory disease NEC	circulatory system	3404	1.35 (1.30;1.40)	1.40629e-62	1.03 (1.00;1.07)	0.0872592	1.11 (1.07;1.15)	9.22599e-10	1.10 (1.06;1.14)	3.55427e-08	1.09 (1.06;1.13)	3.28692e-07	1.06 (1.02;1.09)	0.00163839	0.99 (0.96;1.02)	0.576486	1.02 (1.01;1.03)	0.00374781
fgfr2	Retention of urine	genitourinary	1729	1.16 (1.10;1.22)	1.19029e-08	1.04 (0.99;1.09)	0.0872761	1.06 (1.01;1.11)	0.0223457	1.05 (1.00;1.10)	0.0624033	1.05 (1.00;1.10)	0.0493095	1.05 (1.00;1.10)	0.0687593	1.00 (0.98;1.02)	0.873507	1.00 (0.99;1.02)	0.669491
tnfrsf1a	Vitamin B-complex deficiencies	endocrine/metabolic	503	1.51 (1.37;1.66)	5.20581e-18	1.08 (0.99;1.18)	0.0872807	1.21 (1.11;1.33)	1.78429e-05	1.22 (1.11;1.33)	1.38444e-05	1.17 (1.07;1.28)	0.000580591	1.14 (1.05;1.25)	0.00275636	0.97 (0.89;1.05)	0.403769	1.02 (0.99;1.05)	0.217062
tgfbr2	Altered mental status	mental disorders	854	1.33 (1.23;1.42)	1.20623e-14	1.06 (0.99;1.14)	0.0872813	1.09 (1.02;1.17)	0.0149514	1.10 (1.03;1.18)	0.00470233	1.08 (1.01;1.16)	0.027558	1.07 (1.00;1.14)	0.0552461	0.99 (0.95;1.03)	0.593611	1.02 (1.00;1.05)	0.084966
txndc15	Cellulitis and abscess of arm/hand	dermatologic	1085	1.20 (1.13;1.28)	1.01082e-09	1.05 (0.99;1.12)	0.0872813	1.11 (1.04;1.18)	0.000775434	1.09 (1.02;1.15)	0.00591155	1.06 (1.00;1.13)	0.0410975	1.06 (0.99;1.12)	0.0783618	0.97 (0.94;1.00)	0.0925798	1.02 (1.00;1.04)	0.0456607
ckap4	Postinflammatory pulmonary fibrosis	respiratory	479	1.49 (1.35;1.63)	1.55337e-16	1.08 (0.99;1.19)	0.0872926	1.11 (1.01;1.22)	0.0247928	1.11 (1.01;1.22)	0.0266497	1.09 (0.99;1.19)	0.0759844	1.10 (1.01;1.21)	0.0382586	1.00 (0.95;1.05)	0.923981	0.98 (0.94;1.02)	0.296542
thbs2	Other acute and subacute forms of ischemic heart disease	circulatory system	370	1.35 (1.22;1.49)	9.27856e-09	1.09 (0.99;1.21)	0.0872976	1.35 (1.21;1.49)	1.52542e-08	1.26 (1.14;1.40)	1.04092e-05	1.21 (1.10;1.35)	0.000226383	1.12 (1.01;1.24)	0.0287207	0.98 (0.93;1.04)	0.551184	1.00 (0.96;1.03)	0.870681
ncan	Pleurisy; pleural effusion	respiratory	1852	0.82 (0.78;0.86)	4.22976e-15	0.96 (0.92;1.01)	0.0873044	0.89 (0.85;0.93)	2.93195e-07	0.89 (0.85;0.94)	2.01899e-06	0.91 (0.87;0.95)	4.225e-05	0.94 (0.90;0.98)	0.00629991	0.99 (0.96;1.01)	0.302057	1.00 (0.98;1.01)	0.578239
gpd1	Obesity	endocrine/metabolic	3011	1.69 (1.63;1.75)	2.90417e-179	0.97 (0.93;1.00)	0.0873103	0.99 (0.96;1.03)	0.710756	1.00 (0.96;1.03)	0.883498	0.96 (0.93;1.00)	0.0475664	0.97 (0.93;1.00)	0.0567072	1.01 (0.95;1.07)	0.73136	1.00 (0.99;1.02)	0.839262
rnase1	Lymphadenitis	hematopoietic	512	1.35 (1.23;1.48)	1.15499e-10	1.08 (0.99;1.18)	0.0873129	1.12 (1.03;1.22)	0.009443	1.13 (1.04;1.24)	0.00507327	1.09 (1.00;1.19)	0.043537	1.09 (1.00;1.19)	0.0593444	1.03 (1.00;1.07)	0.0885714	1.01 (0.98;1.04)	0.580779
ifngr1	Alcohol-related disorders	mental disorders	742	0.80 (0.74;0.86)	2.83605e-09	0.94 (0.87;1.01)	0.0873158	0.78 (0.72;0.84)	1.44125e-11	0.76 (0.71;0.82)	1.33008e-13	0.86 (0.80;0.92)	2.44565e-05	0.91 (0.85;0.98)	0.0100318	1.00 (0.96;1.03)	0.776017	1.01 (0.98;1.03)	0.566555
apbb1ip	Rheumatoid arthritis	musculoskeletal	643	1.26 (1.16;1.36)	1.59098e-08	1.07 (0.99;1.16)	0.0873282	1.09 (1.00;1.18)	0.0382452	1.09 (1.01;1.18)	0.0364985	1.08 (1.00;1.17)	0.0592569	1.05 (0.97;1.13)	0.249469	1.01 (0.97;1.04)	0.767282	1.02 (0.99;1.05)	0.120098
ncam1	Other mental disorder	mental disorders	6632	0.83 (0.81;0.85)	1.39617e-51	0.98 (0.96;1.00)	0.0873329	0.91 (0.89;0.94)	4.70591e-13	0.92 (0.90;0.95)	1.33126e-10	0.94 (0.92;0.96)	4.40355e-07	0.97 (0.95;1.00)	0.018441	0.97 (0.96;0.99)	1.14541e-05	1.00 (0.99;1.00)	0.289262
chga	Personal history of diseases of digestive system	digestive	2958	1.26 (1.21;1.30)	1.56395e-32	1.03 (1.00;1.07)	0.0873371	1.07 (1.03;1.11)	0.000376069	1.09 (1.05;1.13)	1.1703e-05	1.09 (1.05;1.13)	4.59305e-06	1.07 (1.04;1.11)	0.000136571	1.00 (0.98;1.02)	0.993648	1.00 (0.99;1.02)	0.701856
lect2	Hypercholesterolemia	endocrine/metabolic	5026	1.19 (1.15;1.23)	7.18473e-27	1.02 (1.00;1.05)	0.0873476	1.07 (1.04;1.10)	9.5537e-06	1.05 (1.02;1.08)	0.00109713	1.05 (1.02;1.07)	0.00158734	1.04 (1.01;1.07)	0.0110991	1.01 (0.99;1.02)	0.336745	1.01 (1.00;1.02)	0.248913
plaur	Anorexia	endocrine/metabolic	321	1.55 (1.38;1.74)	1.30944e-13	1.10 (0.99;1.23)	0.0873534	1.21 (1.08;1.36)	0.00107023	1.14 (1.02;1.27)	0.0244458	1.15 (1.03;1.29)	0.0131468	1.15 (1.03;1.28)	0.0160468	1.05 (0.99;1.12)	0.0875141	1.02 (0.98;1.06)	0.394819
glo1	Obesity	endocrine/metabolic	3056	1.13 (1.09;1.17)	2.50974e-11	0.97 (0.94;1.00)	0.0873564	1.12 (1.08;1.16)	6.95484e-10	1.05 (1.02;1.09)	0.00409292	1.02 (0.99;1.06)	0.24069	0.98 (0.94;1.01)	0.179629	1.01 (0.99;1.03)	0.214796
cst3	Bacterial pneumonia	respiratory	288	1.67 (1.47;1.89)	2.15711e-15	1.11 (0.99;1.24)	0.0873577	1.13 (1.00;1.27)	0.0427485	1.09 (0.97;1.23)	0.129527	1.10 (0.98;1.24)	0.10195	1.11 (0.99;1.24)	0.0873577	1.02 (0.97;1.09)	0.430993	1.00 (0.96;1.05)	0.83906
sec31a	Hypercholesterolemia	endocrine/metabolic	4891	1.11 (1.08;1.14)	1.06209e-13	1.02 (1.00;1.05)	0.0873727	1.05 (1.02;1.08)	0.00120963	1.05 (1.02;1.08)	0.00156995	1.03 (1.00;1.06)	0.0578712	1.02 (1.00;1.05)	0.0873727	1.01 (0.99;1.03)	0.489418	1.02 (1.01;1.03)	1.46797e-06
epha2	Orthostatic hypotension	circulatory system	719	1.44 (1.33;1.56)	4.14784e-19	1.07 (0.99;1.15)	0.0873735	1.18 (1.09;1.27)	2.32384e-05	1.15 (1.07;1.24)	0.000202585	1.13 (1.05;1.22)	0.00105291	1.11 (1.03;1.19)	0.00767693	1.00 (0.97;1.03)	0.962489	1.02 (0.99;1.05)	0.178188
ckap4	Phlebitis and thrombophlebitis of lower extremities	circulatory system	621	1.36 (1.25;1.47)	3.38579e-13	1.07 (0.99;1.16)	0.087385	1.09 (1.01;1.18)	0.0365324	1.09 (1.01;1.18)	0.0269409	1.08 (1.00;1.17)	0.0488239	1.08 (1.00;1.17)	0.0617333	1.00 (0.96;1.03)	0.830316	0.98 (0.95;1.01)	0.127216
tmprss11d	Pleurisy; pleural effusion	respiratory	1792	1.14 (1.09;1.20)	3.25418e-08	1.04 (0.99;1.09)	0.0873922	1.06 (1.01;1.11)	0.0156626	1.06 (1.01;1.11)	0.0152887	1.05 (1.00;1.10)	0.0395693	1.04 (0.99;1.09)	0.0858776	1.01 (0.97;1.04)	0.742989	1.00 (0.99;1.02)	0.810605
pigr	Hematemesis	digestive	308	1.62 (1.44;1.81)	3.36981e-16	1.10 (0.99;1.24)	0.0873989	1.36 (1.22;1.53)	1.0879e-07	1.23 (1.10;1.38)	0.000345742	1.16 (1.04;1.30)	0.0104261	1.14 (1.02;1.28)	0.0224141	1.01 (0.92;1.12)	0.795335	1.01 (0.97;1.05)	0.643019
itgav	Diverticulosis	digestive	4984	0.90 (0.88;0.93)	5.71073e-12	0.98 (0.95;1.00)	0.0874054	0.93 (0.90;0.95)	7.00314e-08	0.95 (0.92;0.98)	0.000379214	0.95 (0.92;0.98)	0.000410595	0.96 (0.93;0.99)	0.00407808	0.99 (0.97;1.00)	0.0385585	1.01 (1.00;1.02)	0.0854043
plaur	Primary pulmonary hypertension	circulatory system	294	2.05 (1.82;2.32)	2.36273e-31	1.11 (0.99;1.25)	0.0874122	1.40 (1.24;1.58)	7.18358e-08	1.25 (1.11;1.41)	0.000209044	1.23 (1.09;1.38)	0.000636104	1.18 (1.05;1.32)	0.0068986	1.03 (0.89;1.18)	0.718006	0.99 (0.90;1.09)	0.869665
chi3l1	Essential hypertension	circulatory system	8482	1.22 (1.19;1.25)	1.2228e-65	1.02 (1.00;1.04)	0.0874141	1.13 (1.11;1.15)	3.83923e-28	1.12 (1.09;1.14)	6.58137e-24	1.05 (1.03;1.07)	8.0984e-06	1.04 (1.02;1.07)	7.93274e-05	1.01 (1.00;1.02)	0.31423	1.00 (1.00;1.01)	0.372938
stc1	Chronic ulcer of skin	dermatologic	448	1.60 (1.45;1.76)	1.94964e-21	1.08 (0.99;1.19)	0.0874148	1.22 (1.11;1.34)	3.98766e-05	1.16 (1.06;1.27)	0.00196226	1.14 (1.04;1.26)	0.00483585	1.07 (0.97;1.17)	0.167413	1.03 (0.98;1.09)	0.288735	0.98 (0.95;1.02)	0.30261
hspb6	Cholelithiasis	digestive	1125	1.35 (1.26;1.45)	9.78976e-19	1.05 (0.99;1.12)	0.0874254	1.09 (1.02;1.15)	0.00803968	1.12 (1.05;1.18)	0.000310897	1.06 (1.00;1.12)	0.0577528	1.06 (1.00;1.13)	0.0462194			1.01 (0.99;1.03)	0.273096
cxcl10	Obesity	endocrine/metabolic	3126	1.30 (1.25;1.35)	3.01026e-45	0.97 (0.94;1.00)	0.0874326	1.09 (1.05;1.13)	2.16336e-06	1.00 (0.96;1.03)	0.949407	0.99 (0.95;1.02)	0.533444	0.97 (0.94;1.01)	0.138063	0.98 (0.94;1.02)	0.342938	1.00 (0.99;1.01)	0.784692
rnf149	Hypovolemia	endocrine/metabolic	1140	1.42 (1.33;1.50)	2.15748e-29	1.05 (0.99;1.11)	0.0874372	1.16 (1.10;1.23)	3.27414e-07	1.15 (1.08;1.21)	4.77288e-06	1.11 (1.05;1.17)	0.000493231	1.10 (1.04;1.17)	0.00104292	0.99 (0.97;1.02)	0.587105	0.99 (0.97;1.01)	0.323398
tnfsf13	Urinary tract infection	genitourinary	3109	1.17 (1.13;1.21)	4.74069e-16	1.03 (1.00;1.07)	0.0874531	1.09 (1.05;1.13)	1.31198e-06	1.09 (1.05;1.13)	2.77626e-06	1.08 (1.04;1.12)	2.3199e-05	1.07 (1.03;1.11)	0.000363462	1.00 (0.99;1.02)	0.678895	1.00 (0.99;1.01)	0.785746
cilp	Streptococcus infection	infectious diseases	330	1.44 (1.28;1.61)	4.79665e-10	1.10 (0.99;1.22)	0.0875058	1.22 (1.09;1.36)	0.000396883	1.19 (1.07;1.33)	0.00130326	1.15 (1.03;1.28)	0.0131396	1.12 (1.00;1.24)	0.0450281	1.00 (0.95;1.05)	0.943522	1.02 (0.98;1.06)	0.368659
xg	Other disorders of the kidney and ureters	genitourinary	231	1.78 (1.53;2.08)	2.80287e-13	1.12 (0.98;1.27)	0.087506	1.12 (0.99;1.28)	0.0780852	1.15 (1.01;1.31)	0.0303552	1.21 (1.06;1.38)	0.00374089	1.13 (1.00;1.29)	0.0559601	0.97 (0.91;1.03)	0.346805	1.01 (0.96;1.06)	0.68848
cntn5	Gout	endocrine/metabolic	838	0.73 (0.68;0.78)	1.19467e-17	0.94 (0.88;1.01)	0.0875122	0.72 (0.68;0.77)	1.49096e-20	0.73 (0.68;0.78)	2.82774e-19	0.86 (0.80;0.92)	6.113e-06	0.88 (0.82;0.94)	0.000212332	0.99 (0.96;1.03)	0.802264	0.98 (0.96;1.00)	0.0982701
cxcl14	Tobacco use disorder	mental disorders	1788	1.15 (1.09;1.20)	6.44526e-08	1.04 (0.99;1.09)	0.0875211	1.21 (1.16;1.27)	7.7696e-16	1.14 (1.09;1.19)	4.43493e-08	1.05 (1.00;1.10)	0.0445114	1.04 (1.00;1.09)	0.0636689	1.00 (0.98;1.02)	0.94374	1.00 (0.98;1.02)	0.99607
gdf15	Nonspecific abnormal findings on radiological and other examination of other intrathoracic organs (echocardiogram, etc)	symptoms	236	1.72 (1.48;2.01)	2.1133e-12	1.12 (0.98;1.29)	0.0875461	1.33 (1.16;1.52)	5.39936e-05	1.30 (1.13;1.49)	0.000161295	1.30 (1.14;1.49)	0.000128285	1.19 (1.04;1.37)	0.010083	1.01 (0.95;1.08)	0.720497
dbi	Iron deficiency anemias, unspecified or not due to blood loss	hematopoietic	1897	1.19 (1.14;1.25)	2.60496e-14	1.04 (0.99;1.09)	0.0875565	1.12 (1.07;1.17)	8.82809e-07	1.05 (1.00;1.10)	0.0449942	1.05 (1.00;1.10)	0.0339236	1.04 (1.00;1.09)	0.0672011	0.99 (0.96;1.01)	0.231982	1.00 (0.98;1.01)	0.825615
slamf8	Congestive heart failure (CHF) NOS	circulatory system	872	1.47 (1.37;1.58)	1.32103e-28	1.06 (0.99;1.13)	0.0875611	1.20 (1.12;1.28)	9.0517e-08	1.17 (1.09;1.25)	3.31818e-06	1.16 (1.09;1.24)	5.89912e-06	1.13 (1.06;1.21)	0.000272784	0.97 (0.93;1.01)	0.134127	1.00 (0.97;1.02)	0.918668
pla2g15	Mitral valve disease	circulatory system	1009	1.23 (1.15;1.31)	1.83915e-10	1.06 (0.99;1.12)	0.0875624	1.13 (1.07;1.21)	7.80135e-05	1.12 (1.05;1.19)	0.000362356	1.12 (1.05;1.19)	0.000526243	1.10 (1.04;1.17)	0.00223624	1.01 (0.99;1.04)	0.327392	1.00 (0.97;1.02)	0.862035
ctsd	Hypothyroidism NOS	endocrine/metabolic	1603	1.18 (1.12;1.24)	4.78194e-10	1.04 (0.99;1.10)	0.087566	1.10 (1.05;1.15)	0.000190778	1.07 (1.02;1.13)	0.00492271	1.03 (0.98;1.08)	0.199361	1.04 (0.99;1.10)	0.0855281	1.01 (0.98;1.03)	0.688202	1.06 (1.04;1.07)	1.0604e-10
cntn1	Iron deficiency anemias, unspecified or not due to blood loss	hematopoietic	1913	0.85 (0.81;0.90)	1.44882e-10	0.96 (0.92;1.01)	0.0875843	0.85 (0.81;0.90)	2.21865e-10	0.89 (0.85;0.93)	3.56917e-07	0.95 (0.90;0.99)	0.0156232	0.94 (0.90;0.98)	0.00854183	1.00 (0.98;1.02)	0.916072	0.98 (0.97;1.00)	0.0394005
vwf	Chronic ulcer of skin	dermatologic	447	1.39 (1.26;1.52)	8.5567e-12	1.08 (0.99;1.19)	0.0876073	1.22 (1.11;1.34)	3.43379e-05	1.18 (1.08;1.30)	0.000425155	1.13 (1.03;1.24)	0.0130531	1.09 (0.99;1.20)	0.0703065	0.99 (0.95;1.04)	0.746216	1.06 (1.02;1.09)	0.00254612
hrg	Type 2 diabetes with ophthalmic manifestations	endocrine/metabolic	399	1.40 (1.27;1.55)	2.64605e-11	1.09 (0.99;1.20)	0.0876296	1.43 (1.29;1.58)	1.86346e-12	1.38 (1.25;1.52)	2.56094e-10	1.14 (1.04;1.26)	0.00812264	1.11 (1.00;1.22)	0.043484	0.99 (0.95;1.04)	0.739569	1.03 (0.99;1.07)	0.159911
thbd	E. coli	infectious diseases	813	1.28 (1.19;1.37)	2.44476e-11	1.06 (0.99;1.14)	0.0876509	1.01 (0.94;1.08)	0.859218	0.99 (0.93;1.07)	0.885207	1.01 (0.95;1.09)	0.718508	1.03 (0.96;1.10)	0.423717	0.99 (0.95;1.02)	0.434182	1.01 (0.98;1.03)	0.64698
il6	Aphasia/speech disturbance	mental disorders	509	1.34 (1.22;1.46)	4.69943e-10	1.08 (0.99;1.18)	0.0876671	1.16 (1.06;1.27)	0.00102016	1.18 (1.08;1.29)	0.000400018	1.13 (1.04;1.24)	0.00567482	1.10 (1.01;1.20)	0.0312514			0.97 (0.94;1.00)	0.0737757
lep	Essential hypertension	circulatory system	8662	1.52 (1.48;1.56)	3.31942e-225	1.02 (1.00;1.04)	0.0876672	1.09 (1.07;1.12)	2.04369e-15	1.08 (1.05;1.10)	9.11774e-12	1.07 (1.04;1.09)	2.97641e-09	1.06 (1.03;1.08)	4.33838e-07	1.00 (0.99;1.01)	0.671934	1.00 (0.99;1.01)	0.598889
pdcd1lg2	Pneumococcal pneumonia	respiratory	1801	1.18 (1.12;1.23)	1.08782e-11	1.04 (0.99;1.09)	0.0876726	1.06 (1.01;1.11)	0.0098262	1.06 (1.01;1.11)	0.0160132	1.07 (1.02;1.12)	0.00385951	1.05 (1.00;1.10)	0.038791	1.02 (1.00;1.04)	0.127374	1.00 (0.99;1.02)	0.733951
gfra1	Respiratory insufficiency	respiratory	421	1.56 (1.41;1.73)	7.85859e-18	1.09 (0.99;1.20)	0.0876799	1.16 (1.05;1.28)	0.00395847	1.09 (0.99;1.20)	0.0737778	1.09 (0.99;1.21)	0.0692672	1.14 (1.03;1.25)	0.00945187	1.04 (0.98;1.10)	0.215557	1.01 (0.97;1.06)	0.531424
dtymk	Essential hypertension	circulatory system	8512	1.07 (1.05;1.09)	1.03962e-09	0.98 (0.96;1.00)	0.0876937	1.00 (0.98;1.02)	0.861599	1.00 (0.98;1.03)	0.705584	1.00 (0.98;1.02)	0.952885	0.99 (0.97;1.01)	0.266197	1.01 (0.99;1.02)	0.305515	1.01 (1.00;1.01)	0.107057
igfbpl1	Pneumococcal pneumonia	respiratory	1821	1.30 (1.24;1.37)	2.09827e-25	1.04 (0.99;1.09)	0.0877034	1.14 (1.09;1.20)	6.68134e-08	1.16 (1.11;1.22)	5.95385e-10	1.13 (1.08;1.19)	2.57809e-07	1.08 (1.03;1.13)	0.00267513	0.99 (0.97;1.02)	0.543879	1.00 (0.98;1.02)	0.806414
tafa5	Disorders of calcium/phosphorus metabolism	endocrine/metabolic	465	1.40 (1.28;1.54)	1.82378e-12	1.08 (0.99;1.19)	0.0877063	1.08 (0.99;1.19)	0.0959379	1.08 (0.98;1.18)	0.105941	1.10 (1.00;1.21)	0.0393368	1.10 (1.00;1.21)	0.039791	1.00 (0.97;1.04)	0.861981	1.01 (0.97;1.04)	0.745564
mrc1	Tachycardia NOS	circulatory system	633	1.37 (1.26;1.48)	5.59239e-14	1.07 (0.99;1.16)	0.0877106	1.19 (1.10;1.29)	1.31692e-05	1.17 (1.08;1.27)	8.15112e-05	1.16 (1.08;1.26)	0.000162635	1.10 (1.02;1.19)	0.0158749	0.98 (0.95;1.01)	0.24656	1.02 (0.99;1.05)	0.172851
lcn15	Intestinal infection	infectious diseases	1864	1.14 (1.09;1.20)	2.30353e-08	1.04 (0.99;1.09)	0.0877167	1.05 (1.01;1.10)	0.0238667	1.04 (0.99;1.09)	0.0985179	1.04 (1.00;1.09)	0.0612034	1.04 (0.99;1.09)	0.0877167	1.00 (0.98;1.02)	0.761562	1.00 (0.99;1.02)	0.859825
ptprk	Phlebitis and thrombophlebitis of lower extremities	circulatory system	605	0.98 (0.90;1.06)	0.618251	0.93 (0.86;1.01)	0.0877203	0.96 (0.89;1.05)	0.382881	0.96 (0.89;1.04)	0.367617	0.94 (0.87;1.02)	0.159655	0.93 (0.86;1.01)	0.0991665	1.00 (0.96;1.04)	0.942595	0.88 (0.86;0.91)	8.68885e-19
jam2	Orthostatic hypotension	circulatory system	757	1.27 (1.17;1.37)	7.49922e-10	1.07 (0.99;1.15)	0.0877224	1.05 (0.98;1.14)	0.153431	1.07 (0.99;1.15)	0.0765569	1.04 (0.96;1.11)	0.35547	1.05 (0.97;1.13)	0.225321	0.98 (0.94;1.02)	0.349518	0.99 (0.96;1.01)	0.303747
plxnb2	Coronary atherosclerosis	circulatory system	2536	1.19 (1.14;1.24)	3.05015e-17	1.03 (0.99;1.08)	0.087723	1.12 (1.07;1.16)	4.14877e-08	1.10 (1.05;1.14)	4.51552e-06	1.06 (1.02;1.10)	0.00276446	1.05 (1.01;1.10)	0.00998094	1.00 (0.98;1.01)	0.717163	1.00 (0.98;1.01)	0.588827
c2	Staphylococcus infections	infectious diseases	479	1.37 (1.25;1.51)	1.52757e-11	1.08 (0.99;1.18)	0.08773	1.18 (1.08;1.30)	0.000288195	1.10 (1.01;1.21)	0.0372598	1.12 (1.03;1.23)	0.010732	1.11 (1.02;1.22)	0.0194537	1.00 (0.90;1.11)	0.988857	1.01 (0.98;1.04)	0.65203
clec4d	Hypothyroidism NOS	endocrine/metabolic	1719	1.18 (1.12;1.24)	1.39847e-11	1.04 (0.99;1.09)	0.0877377	1.06 (1.01;1.12)	0.0103944	1.07 (1.02;1.12)	0.00808034	1.04 (0.99;1.09)	0.0862014	1.04 (0.99;1.09)	0.107242	1.01 (0.99;1.03)	0.58683	1.04 (1.02;1.06)	6.66659e-06
wfikkn2	Cardiomegaly	circulatory system	1054	0.82 (0.77;0.87)	3.07431e-10	0.95 (0.89;1.01)	0.0877395	0.95 (0.90;1.01)	0.13685	0.94 (0.88;1.00)	0.0414629	0.94 (0.88;1.00)	0.0406495	0.95 (0.89;1.01)	0.0881828	1.01 (0.98;1.04)	0.435635	1.00 (0.98;1.03)	0.75741
lrpap1	Type 2 diabetes	endocrine/metabolic	2686	1.23 (1.18;1.28)	6.85371e-25	1.03 (1.00;1.07)	0.0877406	1.07 (1.03;1.11)	0.000811937	1.10 (1.06;1.14)	3.08059e-06	1.08 (1.03;1.12)	0.000242011	1.07 (1.03;1.12)	0.000242056	0.99 (0.97;1.02)	0.71183	1.01 (1.00;1.03)	0.0459474
pdcd1lg2	Congestive heart failure (CHF) NOS	circulatory system	881	1.30 (1.22;1.39)	1.12321e-14	1.06 (0.99;1.13)	0.0877445	1.12 (1.05;1.20)	0.000556952	1.11 (1.04;1.19)	0.00145755	1.12 (1.05;1.20)	0.00076261	1.08 (1.01;1.15)	0.0277319	0.99 (0.96;1.02)	0.68256	0.98 (0.95;1.01)	0.124492
bambi	Acidosis	endocrine/metabolic	473	1.36 (1.24;1.49)	8.72232e-11	1.08 (0.99;1.19)	0.0877446	1.05 (0.96;1.15)	0.297636	1.07 (0.97;1.17)	0.180145	1.09 (1.00;1.20)	0.0542931	1.07 (0.97;1.17)	0.161568	0.99 (0.95;1.03)	0.719144	0.98 (0.94;1.01)	0.162955
ly9	Hyperpotassemia	endocrine/metabolic	473	1.38 (1.26;1.51)	2.72881e-12	1.08 (0.99;1.18)	0.0877479	1.10 (1.01;1.21)	0.0320631	1.10 (1.00;1.20)	0.0418022	1.10 (1.00;1.20)	0.0389179	1.13 (1.03;1.23)	0.00997793	1.01 (0.97;1.06)	0.533006	1.06 (1.02;1.09)	0.00271481
pdzd2	Hypercholesterolemia	endocrine/metabolic	4870	1.09 (1.06;1.12)	3.94605e-09	1.02 (1.00;1.05)	0.0877484	1.08 (1.05;1.11)	8.74972e-08	1.05 (1.02;1.08)	0.000276897	1.03 (1.00;1.06)	0.0503341	1.02 (1.00;1.05)	0.0877484	0.99 (0.97;1.01)	0.183485	0.99 (0.98;1.00)	0.135817
lpl	Other mental disorder	mental disorders	6624	0.89 (0.87;0.92)	1.02332e-15	0.98 (0.96;1.00)	0.0877516	0.95 (0.92;0.97)	2.17472e-05	0.95 (0.92;0.97)	3.0634e-05	0.99 (0.97;1.02)	0.578232	0.97 (0.95;0.99)	0.0123547	0.99 (0.97;1.01)	0.221274	0.99 (0.98;1.00)	0.107782
chga	Chronic airway obstruction	respiratory	1686	1.41 (1.35;1.49)	2.71031e-42	1.04 (0.99;1.10)	0.087767	1.13 (1.08;1.19)	1.17695e-06	1.15 (1.09;1.20)	3.9749e-08	1.17 (1.12;1.23)	2.94808e-10	1.14 (1.09;1.20)	1.11433e-07	1.00 (0.98;1.02)	0.94531	0.99 (0.97;1.01)	0.279998
ncr3lg1	Abnormality of gait	neurological	1163	1.25 (1.17;1.33)	2.15092e-12	1.05 (0.99;1.12)	0.0877702	1.08 (1.01;1.14)	0.0151482	1.09 (1.03;1.16)	0.00375185	1.11 (1.04;1.18)	0.000842493	1.12 (1.06;1.19)	0.000110161	0.99 (0.97;1.02)	0.677522	0.99 (0.97;1.01)	0.256728
ctso	Orthostatic hypotension	circulatory system	758	1.27 (1.18;1.36)	1.83476e-10	1.06 (0.99;1.14)	0.0877793	1.15 (1.07;1.23)	0.000154071	1.11 (1.03;1.19)	0.00407706	1.09 (1.02;1.17)	0.0146471	1.11 (1.03;1.19)	0.00441988	0.98 (0.95;1.01)	0.160644	1.01 (0.98;1.04)	0.511246
amy2b	Other chronic nonalcoholic liver disease	digestive	644	0.77 (0.71;0.83)	2.07999e-11	0.93 (0.86;1.01)	0.0877837	0.90 (0.84;0.98)	0.0102059	0.91 (0.84;0.98)	0.0122049	0.91 (0.84;0.99)	0.0227462	0.91 (0.84;0.99)	0.0194197	1.03 (0.99;1.07)	0.169827	1.00 (0.97;1.02)	0.822299
il1rn	Type 1 diabetes	endocrine/metabolic	212	2.01 (1.75;2.31)	1.89701e-23	1.13 (0.98;1.29)	0.0877837	1.46 (1.27;1.68)	5.47611e-08	1.36 (1.19;1.56)	1.21386e-05	1.22 (1.07;1.40)	0.00359593	1.21 (1.06;1.39)	0.00563425	0.99 (0.94;1.05)	0.810332	1.01 (0.96;1.06)	0.615555
ncan	Alcohol-related disorders	mental disorders	744	0.77 (0.72;0.84)	5.59866e-11	0.94 (0.87;1.01)	0.0877901	0.81 (0.76;0.87)	2.81086e-08	0.81 (0.76;0.87)	2.36996e-08	0.85 (0.79;0.91)	1.25705e-05	0.91 (0.84;0.97)	0.00724488	0.98 (0.95;1.03)	0.470699	0.98 (0.96;1.01)	0.173804
adgrg2	Cataract	sense organs	4142	0.90 (0.87;0.93)	3.5887e-10	0.97 (0.94;1.00)	0.0878	0.94 (0.91;0.97)	3.40817e-05	0.94 (0.91;0.97)	0.00032375	0.97 (0.94;1.00)	0.0282268	0.96 (0.94;0.99)	0.0208998	0.98 (0.93;1.04)	0.546546	1.00 (0.99;1.01)	0.577655
cd36	Other anemias	hematopoietic	2308	1.13 (1.08;1.18)	1.31157e-08	1.04 (0.99;1.08)	0.0878213	1.11 (1.06;1.15)	1.63983e-06	1.08 (1.03;1.12)	0.00034931	1.06 (1.01;1.10)	0.00991173	1.04 (1.00;1.08)	0.0763932	1.02 (1.00;1.04)	0.0500133	0.99 (0.97;1.00)	0.0469913
ambp	Shortness of breath	respiratory	1781	1.32 (1.26;1.39)	2.25019e-28	1.04 (0.99;1.09)	0.0878239	1.12 (1.07;1.18)	1.2914e-06	1.12 (1.07;1.18)	9.41581e-07	1.11 (1.06;1.17)	7.2519e-06	1.07 (1.02;1.12)	0.00473135	1.00 (0.92;1.08)	0.981728	1.01 (0.99;1.03)	0.374171
spink6	Staphylococcus infections	infectious diseases	488	1.30 (1.19;1.43)	2.35806e-08	1.08 (0.99;1.18)	0.0878263	1.10 (1.00;1.20)	0.0398123	1.09 (0.99;1.19)	0.0710913	1.08 (0.99;1.18)	0.10248	1.10 (1.00;1.20)	0.039197	1.02 (0.99;1.06)	0.229222	1.00 (0.95;1.05)	0.944052
hhex	Intestinal infection	infectious diseases	1859	1.17 (1.11;1.22)	7.3753e-11	1.04 (0.99;1.09)	0.0878281	1.10 (1.05;1.15)	5.70547e-05	1.11 (1.06;1.16)	1.71936e-05	1.06 (1.01;1.11)	0.0126259	1.04 (0.99;1.09)	0.115257			1.00 (0.99;1.02)	0.564148
ang	Hypotension NOS	circulatory system	1298	1.19 (1.13;1.26)	2.30224e-09	1.05 (0.99;1.11)	0.08783	1.07 (1.01;1.13)	0.0249462	1.08 (1.02;1.14)	0.00626453	1.07 (1.01;1.13)	0.0169138	1.05 (0.99;1.11)	0.102076	1.01 (0.98;1.04)	0.543455	1.02 (1.00;1.04)	0.07821
hsd17b14	Type 2 diabetes	endocrine/metabolic	2602	1.21 (1.16;1.26)	1.61394e-21	1.03 (1.00;1.07)	0.0878323	1.11 (1.07;1.15)	1.30659e-07	1.06 (1.02;1.10)	0.00320087	1.05 (1.01;1.09)	0.0166202	1.03 (0.99;1.07)	0.0907127	0.99 (0.96;1.02)	0.45159	1.00 (0.99;1.01)	0.911453
efna4	Thyrotoxicosis with or without goiter	endocrine/metabolic	256	1.44 (1.27;1.64)	2.62202e-08	1.11 (0.98;1.26)	0.0878523	1.21 (1.07;1.37)	0.00242315	1.19 (1.06;1.35)	0.00477968	1.16 (1.03;1.31)	0.0177526	1.14 (1.00;1.28)	0.042822	1.03 (0.85;1.24)	0.758588	1.00 (0.96;1.05)	0.976633
siglec7	Acidosis	endocrine/metabolic	496	1.50 (1.37;1.64)	4.82578e-18	1.08 (0.99;1.18)	0.0878541	1.14 (1.04;1.25)	0.00366668	1.15 (1.05;1.26)	0.0021675	1.13 (1.04;1.24)	0.00594796	1.11 (1.02;1.22)	0.0162645	1.02 (0.97;1.07)	0.424619	1.01 (0.98;1.05)	0.517187
btn3a2	Hypercholesterolemia	endocrine/metabolic	5163	1.15 (1.12;1.19)	5.68789e-24	1.02 (1.00;1.05)	0.087861	1.03 (1.00;1.06)	0.0555113	1.03 (1.00;1.06)	0.0402355	1.02 (1.00;1.05)	0.103369	1.02 (1.00;1.05)	0.0837804	1.01 (0.99;1.02)	0.256329	1.00 (0.99;1.01)	0.864999
tnfrsf10a	Rheumatoid arthritis	musculoskeletal	640	1.51 (1.39;1.64)	1.28177e-22	1.07 (0.99;1.16)	0.08787	1.30 (1.20;1.41)	2.82843e-10	1.26 (1.16;1.36)	3.01619e-08	1.18 (1.09;1.27)	5.71165e-05	1.14 (1.05;1.23)	0.00103203	1.00 (0.96;1.03)	0.856733	1.00 (0.97;1.03)	0.919073
tnfrsf4	Postoperative infection	infectious diseases	549	1.29 (1.18;1.40)	1.33733e-08	1.08 (0.99;1.17)	0.0878805	1.12 (1.03;1.22)	0.00866618	1.12 (1.03;1.22)	0.0102042	1.13 (1.04;1.23)	0.00512639	1.09 (1.00;1.19)	0.043903	1.04 (0.98;1.10)	0.2012	1.01 (0.98;1.04)	0.530157
esam	Iron deficiency anemias, unspecified or not due to blood loss	hematopoietic	1913	1.25 (1.19;1.31)	9.18317e-21	1.04 (0.99;1.09)	0.0878852	1.04 (0.99;1.09)	0.104384	1.04 (1.00;1.09)	0.0591053	1.06 (1.01;1.11)	0.0103917	1.04 (0.99;1.08)	0.124997	0.97 (0.91;1.04)	0.390509	1.00 (0.99;1.02)	0.635043
cntn1	Other forms of chronic heart disease	circulatory system	978	0.82 (0.76;0.88)	7.53289e-09	0.95 (0.89;1.01)	0.0878999	0.85 (0.79;0.91)	2.73886e-06	0.87 (0.81;0.92)	9.93258e-06	0.91 (0.85;0.97)	0.0023137	0.93 (0.87;0.99)	0.0186909	1.02 (0.99;1.05)	0.198525	1.00 (0.98;1.02)	0.994326
fstl3	Cholelithiasis with other cholecystitis	digestive	593	1.36 (1.25;1.49)	1.77018e-12	1.07 (0.99;1.16)	0.0879029	1.09 (1.01;1.19)	0.0356378	1.07 (0.98;1.16)	0.11834	1.09 (1.01;1.18)	0.0340772	1.08 (1.00;1.17)	0.0536986	1.00 (0.97;1.04)	0.835564	0.99 (0.96;1.02)	0.514149
bpifb2	Edema	symptoms	959	1.27 (1.19;1.35)	5.42749e-13	0.95 (0.89;1.01)	0.0879115	0.95 (0.89;1.01)	0.114238	0.97 (0.91;1.04)	0.413487	0.95 (0.89;1.01)	0.107182	0.94 (0.88;1.00)	0.0517713	0.99 (0.96;1.02)	0.335514	1.00 (0.98;1.03)	0.870243
tnfrsf10a	Cancer of bronchus; lung	neoplasms	615	1.45 (1.33;1.58)	4.03798e-18	1.07 (0.99;1.16)	0.0879146	1.27 (1.17;1.38)	1.76014e-08	1.22 (1.13;1.33)	1.41185e-06	1.16 (1.07;1.26)	0.000224703	1.13 (1.04;1.23)	0.00250048	1.00 (0.96;1.03)	0.811402	1.00 (0.97;1.03)	0.878313
cdcp1	Vitamin D deficiency	endocrine/metabolic	954	1.42 (1.32;1.52)	2.14278e-21	1.06 (0.99;1.13)	0.0879176	1.35 (1.27;1.44)	1.6767e-19	1.25 (1.17;1.34)	1.30344e-11	1.12 (1.05;1.20)	0.000410777	1.08 (1.02;1.16)	0.0138052	1.02 (0.98;1.05)	0.334183	1.01 (0.98;1.03)	0.569054
selenop	Osteoarthrosis NOS	musculoskeletal	1795	0.88 (0.84;0.92)	2.90058e-08	0.96 (0.92;1.01)	0.0879201	0.87 (0.83;0.91)	5.72542e-09	0.88 (0.84;0.92)	3.04473e-08	0.89 (0.85;0.93)	4.9924e-07	0.94 (0.90;0.99)	0.0094476	0.99 (0.97;1.01)	0.267552	1.00 (0.98;1.02)	0.941103
il1rn	Acidosis	endocrine/metabolic	486	1.79 (1.63;1.96)	3.68141e-35	1.08 (0.99;1.18)	0.0879294	1.31 (1.19;1.43)	9.62876e-09	1.19 (1.09;1.30)	0.000208199	1.14 (1.04;1.25)	0.00413775	1.12 (1.02;1.23)	0.0131828	1.00 (0.96;1.04)	0.915764	1.03 (0.99;1.06)	0.112081
galnt7	Tobacco use disorder	mental disorders	1804	1.09 (1.04;1.15)	0.000149382	1.04 (0.99;1.09)	0.0879307	1.15 (1.09;1.20)	1.11555e-08	1.13 (1.08;1.19)	1.39263e-07	1.10 (1.05;1.15)	0.000120731	1.05 (1.00;1.10)	0.0481446	1.08 (0.98;1.18)	0.103149	1.01 (1.00;1.03)	0.090043
ca4	Essential hypertension	circulatory system	8771	1.01 (0.99;1.03)	0.43919	0.98 (0.96;1.00)	0.0879342	0.95 (0.93;0.97)	4.79566e-06	0.94 (0.92;0.96)	6.28139e-09	0.94 (0.92;0.96)	1.89021e-08	0.97 (0.95;0.99)	0.00434932	0.98 (0.97;1.00)	0.0277283	0.99 (0.98;0.99)	0.000729656
rbp2	Staphylococcus infections	infectious diseases	479	1.30 (1.19;1.43)	1.54288e-08	1.08 (0.99;1.18)	0.0879523	1.14 (1.04;1.25)	0.00363467	1.16 (1.06;1.27)	0.00127173	1.14 (1.04;1.25)	0.00428164	1.11 (1.01;1.21)	0.0279142	1.01 (0.98;1.05)	0.483317	1.04 (1.00;1.07)	0.0294306
tafa5	Intestinal infection	infectious diseases	1930	1.25 (1.19;1.31)	8.534e-21	1.04 (0.99;1.09)	0.0879617	1.02 (0.97;1.06)	0.472609	1.02 (0.98;1.07)	0.384321	1.04 (0.99;1.09)	0.0959499	1.04 (0.99;1.09)	0.094663	1.00 (0.98;1.02)	0.81348	1.01 (0.99;1.02)	0.293761
havcr1	Other diseases of lung	respiratory	410	1.40 (1.25;1.56)	2.54335e-09	1.09 (0.99;1.20)	0.0879619	1.35 (1.23;1.50)	2.5042e-09	1.40 (1.26;1.54)	5.6154e-11	1.25 (1.13;1.38)	1.23649e-05	1.13 (1.02;1.24)	0.0179477	0.97 (0.93;1.02)	0.220355	0.99 (0.95;1.02)	0.506047
cfb	Disorders of calcium/phosphorus metabolism	endocrine/metabolic	445	1.36 (1.23;1.49)	5.53269e-10	1.08 (0.99;1.19)	0.087979	1.10 (1.00;1.20)	0.0588503	1.09 (0.99;1.20)	0.0700034	1.11 (1.01;1.22)	0.0241913	1.09 (0.99;1.20)	0.0725287	1.00 (0.95;1.05)	0.960254	0.98 (0.95;1.01)	0.281718
spink1	Cellulitis and abscess of arm/hand	dermatologic	1076	1.28 (1.20;1.36)	1.67856e-14	1.05 (0.99;1.12)	0.0879975	1.04 (0.97;1.10)	0.248417	1.12 (1.05;1.19)	0.000323216	1.14 (1.07;1.21)	2.41132e-05	1.10 (1.03;1.17)	0.00277286	0.99 (0.96;1.02)	0.411201	0.99 (0.97;1.01)	0.359646
npc2	Urinary incontinence	genitourinary	1051	1.36 (1.28;1.46)	8.79165e-21	1.05 (0.99;1.12)	0.0880188	1.13 (1.06;1.20)	8.32267e-05	1.14 (1.08;1.22)	1.5146e-05	1.11 (1.05;1.18)	0.00066653	1.07 (1.01;1.14)	0.0287974	1.04 (0.97;1.12)	0.27708	1.00 (0.98;1.02)	0.849417
il19	Vitamin B-complex deficiencies	endocrine/metabolic	493	1.31 (1.20;1.43)	4.71775e-09	1.08 (0.99;1.18)	0.0880188	1.17 (1.07;1.28)	0.00059277	1.16 (1.06;1.27)	0.000860007	1.10 (1.01;1.21)	0.0326543	1.07 (0.98;1.17)	0.120823	0.98 (0.94;1.02)	0.345182	0.92 (0.90;0.96)	2.50418e-06
reg1b	Cerebral artery occlusion, with cerebral infarction	circulatory system	640	1.27 (1.17;1.37)	9.23847e-09	1.07 (0.99;1.16)	0.0880217	1.10 (1.02;1.19)	0.015829	1.10 (1.02;1.19)	0.0155882	1.10 (1.01;1.19)	0.0203835	1.09 (1.00;1.18)	0.0384122	1.01 (0.97;1.04)	0.698866	0.97 (0.94;0.99)	0.0187635
plaur	Personal history of diseases of digestive system	digestive	3013	1.25 (1.20;1.29)	1.03187e-29	1.03 (1.00;1.07)	0.0880382	1.11 (1.07;1.15)	9.18389e-08	1.08 (1.04;1.12)	1.95924e-05	1.07 (1.03;1.11)	0.0001357	1.06 (1.02;1.10)	0.00262926	1.00 (0.98;1.02)	0.91356	1.00 (0.99;1.02)	0.628951
rarres1	Type 2 diabetes with ophthalmic manifestations	endocrine/metabolic	410	1.35 (1.22;1.49)	5.11901e-09	1.09 (0.99;1.20)	0.088055	1.24 (1.12;1.37)	1.94839e-05	1.29 (1.17;1.43)	3.65634e-07	1.12 (1.01;1.23)	0.027877	1.09 (0.99;1.20)	0.0787104	1.02 (0.98;1.07)	0.318133	0.90 (0.86;0.95)	2.36005e-05
dpy30	Hypovolemia	endocrine/metabolic	1220	1.30 (1.23;1.38)	3.7299e-19	1.05 (0.99;1.11)	0.0880603	1.10 (1.04;1.17)	0.000815468	1.12 (1.06;1.19)	0.000106606	1.11 (1.04;1.17)	0.000601754	1.08 (1.02;1.15)	0.00609676	1.03 (0.99;1.06)	0.147602	0.99 (0.97;1.02)	0.58576
vmo1	Peripheral vascular disease, unspecified	circulatory system	567	1.32 (1.21;1.43)	7.96623e-11	1.07 (0.99;1.16)	0.0880631	1.14 (1.05;1.23)	0.00209451	1.15 (1.06;1.24)	0.00118186	1.11 (1.02;1.20)	0.0143218	1.08 (0.99;1.17)	0.0793253	0.98 (0.95;1.02)	0.38517	1.04 (1.01;1.07)	0.017533
chi3l1	Other disorders of metabolism	endocrine/metabolic	385	1.36 (1.22;1.51)	2.5872e-08	1.09 (0.99;1.21)	0.0880737	1.19 (1.07;1.31)	0.000992935	1.20 (1.08;1.32)	0.000604321	1.18 (1.06;1.30)	0.00152317	1.15 (1.04;1.28)	0.00531182	0.99 (0.95;1.04)	0.822025	1.02 (0.98;1.05)	0.362469
asgr1	Type 1 diabetes	endocrine/metabolic	210	2.00 (1.74;2.30)	2.1504e-22	1.13 (0.98;1.29)	0.0880848	1.64 (1.43;1.88)	1.37632e-12	1.61 (1.41;1.85)	7.64198e-12	1.47 (1.28;1.68)	3.35239e-08	1.36 (1.19;1.56)	8.44998e-06	1.06 (0.99;1.14)	0.0761496	1.02 (0.97;1.07)	0.406677
angpt2	Bronchopneumonia and lung abscess	respiratory	269	1.55 (1.37;1.76)	5.35618e-12	1.11 (0.98;1.26)	0.0880864	1.29 (1.14;1.46)	5.48312e-05	1.28 (1.13;1.45)	9.73473e-05	1.29 (1.14;1.46)	5.76221e-05	1.19 (1.05;1.35)	0.00655812	1.04 (0.98;1.10)	0.192961	0.99 (0.94;1.04)	0.627264
il2ra	Pulmonary collapse; interstitial and compensatory emphysema	respiratory	894	1.35 (1.26;1.44)	7.50583e-18	1.06 (0.99;1.13)	0.0880969	1.15 (1.08;1.23)	3.79856e-05	1.13 (1.06;1.21)	0.00023482	1.11 (1.04;1.18)	0.00232877	1.09 (1.02;1.16)	0.0118398	1.01 (0.98;1.05)	0.484666	1.01 (0.99;1.03)	0.461904
mmp8	Other chronic ischemic heart disease, unspecified	circulatory system	2283	1.22 (1.17;1.28)	4.55613e-21	1.04 (0.99;1.08)	0.088109	1.07 (1.03;1.12)	0.000904182	1.07 (1.03;1.12)	0.00158436	1.07 (1.03;1.12)	0.00132725	1.05 (1.01;1.09)	0.027916	0.99 (0.96;1.02)	0.601625	1.01 (1.00;1.03)	0.101985
ctsz	Cardiomegaly	circulatory system	1044	1.20 (1.13;1.28)	8.38779e-09	0.95 (0.89;1.01)	0.0881166	0.97 (0.91;1.03)	0.354176	0.96 (0.91;1.02)	0.216148	0.95 (0.89;1.01)	0.0882109	0.98 (0.92;1.04)	0.439155	0.98 (0.92;1.05)	0.654077	1.00 (0.98;1.02)	0.969701
klrd1	Gout	endocrine/metabolic	841	1.30 (1.21;1.39)	1.66435e-13	1.06 (0.99;1.13)	0.0881207	1.15 (1.08;1.23)	3.05596e-05	1.10 (1.03;1.17)	0.00718123	1.09 (1.02;1.17)	0.0102866	1.08 (1.01;1.16)	0.0207149	0.97 (0.94;1.00)	0.0446683	1.02 (1.00;1.05)	0.103194
fabp5	Other mental disorder	mental disorders	6668	1.12 (1.09;1.15)	1.74167e-19	1.02 (1.00;1.05)	0.0881565	1.06 (1.04;1.09)	1.90905e-06	1.06 (1.04;1.09)	1.1182e-06	1.03 (1.01;1.06)	0.00781385	1.03 (1.00;1.05)	0.0318572	0.99 (0.98;1.01)	0.420133	1.00 (0.99;1.01)	0.446207
itih3	Type 2 diabetes with ophthalmic manifestations	endocrine/metabolic	418	1.40 (1.27;1.56)	8.99438e-11	1.09 (0.99;1.20)	0.0881604	1.56 (1.42;1.73)	1.0092e-18	1.46 (1.32;1.61)	4.46682e-14	1.53 (1.39;1.68)	7.89245e-18	1.34 (1.21;1.47)	3.6521e-09	1.01 (0.97;1.06)	0.669167	0.98 (0.94;1.02)	0.25871
pla2g15	Primary pulmonary hypertension	circulatory system	295	1.54 (1.37;1.73)	5.93905e-13	1.11 (0.99;1.24)	0.0881729	1.34 (1.19;1.50)	7.56888e-07	1.31 (1.17;1.47)	4.8731e-06	1.26 (1.12;1.41)	8.02395e-05	1.20 (1.07;1.35)	0.00186769	0.95 (0.85;1.07)	0.392849	1.12 (1.02;1.24)	0.0184371
tcn2	Abnormality of gait	neurological	1244	1.25 (1.18;1.32)	4.02391e-14	1.05 (0.99;1.11)	0.0881789	1.19 (1.12;1.26)	2.5128e-09	1.16 (1.09;1.23)	3.55862e-07	1.14 (1.08;1.20)	5.62394e-06	1.09 (1.03;1.16)	0.0015472	1.01 (0.98;1.04)	0.457195	1.00 (0.98;1.02)	0.927663
milr1	Hypovolemia	endocrine/metabolic	1189	1.19 (1.12;1.26)	7.6879e-09	1.05 (0.99;1.11)	0.0881801	1.11 (1.05;1.18)	0.000340232	1.09 (1.03;1.15)	0.00350346	1.06 (1.00;1.12)	0.0536773	1.05 (0.99;1.11)	0.0882132	1.02 (0.98;1.06)	0.27701	0.99 (0.97;1.01)	0.203964
mzb1	E. coli	infectious diseases	818	1.39 (1.29;1.49)	1.6236e-20	1.06 (0.99;1.14)	0.0882047	1.16 (1.08;1.25)	2.26869e-05	1.13 (1.06;1.21)	0.000431819	1.09 (1.02;1.17)	0.012365	1.09 (1.01;1.16)	0.0196825	1.00 (0.96;1.03)	0.898331	1.01 (0.99;1.04)	0.391994
fam3c	Streptococcus infection	infectious diseases	349	1.47 (1.31;1.64)	1.64225e-11	1.10 (0.99;1.22)	0.0882093	1.16 (1.04;1.29)	0.00818611	1.12 (1.01;1.25)	0.0348384	1.14 (1.02;1.26)	0.0188431	1.12 (1.01;1.25)	0.0363522	1.01 (0.96;1.06)	0.743106	1.02 (0.98;1.06)	0.428095
csf1	Pulmonary heart disease	circulatory system	825	1.36 (1.26;1.46)	3.15488e-17	1.06 (0.99;1.14)	0.0882463	1.10 (1.02;1.18)	0.0100176	1.09 (1.02;1.17)	0.0140571	1.06 (0.99;1.14)	0.0771826	1.05 (0.98;1.13)	0.136426	0.99 (0.97;1.02)	0.728609	1.00 (0.98;1.03)	0.707819
nectin2	Acidosis	endocrine/metabolic	496	1.83 (1.67;2.00)	5.49244e-38	1.08 (0.99;1.18)	0.08826	1.28 (1.17;1.40)	5.80653e-08	1.29 (1.18;1.41)	2.36126e-08	1.24 (1.14;1.36)	1.42635e-06	1.16 (1.06;1.26)	0.00130867	0.98 (0.94;1.02)	0.299932	0.99 (0.95;1.02)	0.462623
ccl7	Shortness of breath	respiratory	1765	1.27 (1.21;1.33)	2.71073e-22	1.04 (0.99;1.09)	0.0882673	1.13 (1.08;1.19)	4.61633e-07	1.10 (1.05;1.16)	5.12388e-05	1.10 (1.05;1.15)	9.1471e-05	1.08 (1.03;1.13)	0.00248861	1.00 (0.97;1.02)	0.645962	1.02 (1.00;1.04)	0.0211229
tnfrsf10a	Carbuncle and furuncle	dermatologic	596	1.33 (1.22;1.45)	2.80923e-11	1.07 (0.99;1.16)	0.0882728	1.19 (1.10;1.29)	3.41249e-05	1.17 (1.08;1.27)	0.000125786	1.12 (1.03;1.21)	0.00520786	1.11 (1.02;1.20)	0.0135393	1.01 (0.97;1.05)	0.566856	0.98 (0.95;1.01)	0.104689
layn	Bacterial pneumonia	respiratory	284	1.48 (1.30;1.67)	1.16923e-09	1.11 (0.98;1.25)	0.0882738	1.16 (1.03;1.31)	0.0173409	1.17 (1.04;1.33)	0.0101176	1.16 (1.02;1.31)	0.0195813	1.07 (0.95;1.21)	0.243989	1.00 (0.95;1.06)	0.933444	0.99 (0.95;1.03)	0.603592
ggh	Cholelithiasis	digestive	1090	1.36 (1.28;1.44)	5.85688e-24	1.05 (0.99;1.12)	0.0882749	1.16 (1.09;1.23)	9.26895e-07	1.09 (1.03;1.16)	0.00508326	1.06 (1.00;1.13)	0.041791	1.06 (1.00;1.13)	0.0467472	0.99 (0.96;1.03)	0.728815	1.01 (0.98;1.03)	0.60189
npc2	Noninfectious gastroenteritis	digestive	1220	1.35 (1.27;1.43)	3.78452e-22	1.05 (0.99;1.11)	0.0882823	1.12 (1.06;1.18)	0.000127538	1.13 (1.07;1.20)	1.6439e-05	1.10 (1.04;1.17)	0.000673153	1.06 (1.00;1.12)	0.0474446	0.98 (0.92;1.04)	0.465227	1.01 (0.99;1.03)	0.580396
lmnb2	Retention of urine	genitourinary	1671	1.18 (1.12;1.24)	4.2441e-10	1.04 (0.99;1.10)	0.0882965	1.10 (1.04;1.15)	0.000257654	1.08 (1.03;1.14)	0.00153927	1.06 (1.01;1.11)	0.0261836	1.05 (1.00;1.10)	0.0697613	0.97 (0.95;1.01)	0.106971	1.02 (1.00;1.03)	0.0747163
rbfox3	Occlusion of cerebral arteries	circulatory system	749	1.39 (1.28;1.50)	3.89933e-15	1.07 (0.99;1.15)	0.0882987	1.15 (1.07;1.24)	0.000271522	1.18 (1.09;1.27)	2.01627e-05	1.12 (1.04;1.21)	0.00205428	1.08 (1.01;1.17)	0.0344736			1.01 (0.96;1.06)	0.758408
thbs2	Pulmonary collapse; interstitial and compensatory emphysema	respiratory	904	1.24 (1.16;1.33)	8.21773e-11	1.06 (0.99;1.13)	0.0882994	1.24 (1.16;1.32)	3.67059e-10	1.21 (1.13;1.30)	1.81297e-08	1.16 (1.09;1.24)	1.10794e-05	1.10 (1.03;1.17)	0.006376	1.00 (0.96;1.03)	0.809209	0.98 (0.96;1.01)	0.140508
ppp1r14d	Obstructive chronic bronchitis	respiratory	812	1.27 (1.18;1.36)	3.19781e-11	1.06 (0.99;1.14)	0.0883003	1.10 (1.03;1.18)	0.00638587	1.09 (1.01;1.16)	0.0199116	1.08 (1.01;1.16)	0.0298299	1.06 (0.99;1.14)	0.100082	0.98 (0.95;1.01)	0.195747	1.01 (0.97;1.04)	0.733603
il1rn	Osteoarthrosis NOS	musculoskeletal	1817	1.27 (1.21;1.33)	3.3213e-23	0.96 (0.92;1.01)	0.0883214	0.98 (0.94;1.03)	0.479241	0.97 (0.92;1.01)	0.14956	0.96 (0.91;1.00)	0.0672806	0.97 (0.92;1.01)	0.14135	0.98 (0.96;1.00)	0.107365	0.99 (0.98;1.01)	0.461261
tfrc	Other abnormal blood chemistry	symptoms	1477	1.16 (1.10;1.22)	3.81373e-08	1.05 (0.99;1.10)	0.0883257	1.07 (1.02;1.13)	0.00715521	1.07 (1.01;1.13)	0.0123331	1.05 (1.00;1.11)	0.0599059	1.04 (0.99;1.09)	0.135234	1.01 (0.98;1.03)	0.6276	0.99 (0.97;1.01)	0.372277
galnt10	Essential hypertension	circulatory system	8678	1.16 (1.14;1.19)	1.51046e-41	1.02 (1.00;1.04)	0.0883351	1.07 (1.04;1.09)	9.31392e-09	1.07 (1.05;1.10)	4.50764e-11	1.06 (1.03;1.08)	4.13747e-07	1.05 (1.03;1.07)	5.38707e-06	1.00 (0.99;1.01)	0.672627	1.01 (1.00;1.01)	0.0564142
gdf15	Other disorders of liver	digestive	541	1.46 (1.32;1.61)	5.25896e-13	1.08 (0.99;1.18)	0.0883447	1.28 (1.17;1.40)	8.75812e-08	1.26 (1.15;1.37)	5.29974e-07	1.17 (1.08;1.28)	0.000355294	1.11 (1.01;1.21)	0.0245642	0.97 (0.93;1.01)	0.186638
umod	Hypotension NOS	circulatory system	1317	0.76 (0.72;0.81)	1.12327e-20	0.95 (0.90;1.01)	0.088345	0.86 (0.82;0.91)	1.04214e-07	0.87 (0.82;0.92)	5.1708e-07	0.89 (0.84;0.94)	2.64986e-05	0.91 (0.86;0.96)	0.000785035	1.03 (1.00;1.05)	0.0820663	1.00 (0.98;1.02)	0.722123
nectin2	Hypotension NOS	circulatory system	1301	1.36 (1.28;1.44)	1.28396e-26	1.05 (0.99;1.11)	0.0883522	1.16 (1.10;1.23)	1.1664e-07	1.17 (1.10;1.23)	4.679e-08	1.13 (1.07;1.19)	1.73658e-05	1.08 (1.02;1.14)	0.0076665	0.99 (0.96;1.01)	0.224513	0.99 (0.97;1.01)	0.502195
s100a12	Cellulitis and abscess of arm/hand	dermatologic	1061	1.21 (1.14;1.29)	1.21994e-09	1.05 (0.99;1.12)	0.0883585	1.07 (1.01;1.14)	0.0300032	1.05 (0.99;1.11)	0.125466	1.05 (0.98;1.11)	0.14882	1.06 (0.99;1.12)	0.075057	1.02 (0.99;1.05)	0.179048	1.00 (0.98;1.02)	0.814372
hsd11b1	Gout	endocrine/metabolic	816	0.77 (0.72;0.83)	5.25619e-13	0.94 (0.88;1.01)	0.088365	0.91 (0.84;0.97)	0.0058889	0.95 (0.89;1.02)	0.194429	0.93 (0.87;1.00)	0.044373	0.94 (0.88;1.01)	0.0751567	0.88 (0.73;1.07)	0.209342	1.02 (1.00;1.05)	0.0472998
cd5	Hypovolemia	endocrine/metabolic	1226	1.31 (1.24;1.38)	2.43097e-20	1.05 (0.99;1.11)	0.0883753	1.15 (1.08;1.22)	3.63203e-06	1.14 (1.08;1.21)	5.99168e-06	1.08 (1.02;1.14)	0.010385	1.06 (1.00;1.12)	0.0552873	1.01 (0.99;1.04)	0.349225	1.01 (0.99;1.03)	0.397394
lilrb1	Other anemias	hematopoietic	2474	1.18 (1.14;1.23)	2.14125e-16	1.03 (0.99;1.08)	0.0883781	1.08 (1.04;1.13)	0.000129117	1.08 (1.04;1.12)	0.000172783	1.06 (1.01;1.10)	0.0074093	1.05 (1.00;1.09)	0.0274742	1.01 (0.99;1.03)	0.276682	0.99 (0.97;1.00)	0.0442908
tnfrsf13b	Cirrhosis of liver without mention of alcohol	digestive	206	1.88 (1.64;2.16)	4.88183e-19	1.13 (0.98;1.29)	0.0883838	1.38 (1.20;1.58)	4.69504e-06	1.26 (1.10;1.44)	0.00114293	1.24 (1.08;1.42)	0.00208011	1.19 (1.03;1.36)	0.0144007	1.03 (0.95;1.11)	0.506139	1.01 (0.96;1.06)	0.744706
spon2	Hematuria	genitourinary	1549	1.17 (1.11;1.24)	1.11303e-09	1.05 (0.99;1.10)	0.0883843	1.09 (1.04;1.15)	0.000816166	1.09 (1.04;1.15)	0.000490404	1.07 (1.01;1.12)	0.0126373	1.06 (1.00;1.11)	0.0350156	1.00 (0.97;1.03)	0.908189	1.00 (0.98;1.02)	0.9208
angptl2	Essential hypertension	circulatory system	8712	1.19 (1.16;1.21)	9.4595e-55	1.02 (1.00;1.04)	0.0883892	1.09 (1.07;1.12)	4.93021e-16	1.03 (1.01;1.05)	0.0139659	1.00 (0.98;1.03)	0.654417	1.02 (0.99;1.04)	0.138255	1.01 (1.00;1.02)	0.0444845	1.00 (0.99;1.01)	0.804281
cpox	Tobacco use disorder	mental disorders	1730	1.15 (1.09;1.20)	2.08564e-08	1.04 (0.99;1.09)	0.0884005	1.19 (1.14;1.25)	2.82739e-13	1.03 (0.98;1.08)	0.247006	1.03 (0.98;1.08)	0.238473	1.04 (0.99;1.09)	0.0867288	1.00 (0.98;1.02)	0.985196	1.02 (1.00;1.04)	0.012686
orm1	Edema	symptoms	962	1.27 (1.19;1.36)	1.27922e-13	1.06 (0.99;1.13)	0.0884077	1.07 (1.00;1.14)	0.0451317	1.09 (1.02;1.16)	0.00971734	1.05 (0.99;1.12)	0.108809	1.07 (1.00;1.14)	0.0363803	0.98 (0.95;1.02)	0.283421	0.99 (0.97;1.02)	0.619709
havcr2	Coronary atherosclerosis	circulatory system	2538	1.22 (1.17;1.27)	1.0779e-21	0.97 (0.93;1.01)	0.0884145	1.03 (0.99;1.07)	0.184907	1.00 (0.96;1.04)	0.968965	1.00 (0.96;1.04)	0.91284	0.98 (0.95;1.02)	0.425562	0.99 (0.96;1.03)	0.708349	1.00 (0.99;1.01)	0.903854
shisa5	Type 2 diabetes with ophthalmic manifestations	endocrine/metabolic	402	1.60 (1.44;1.78)	7.31763e-18	1.09 (0.99;1.21)	0.0884175	1.19 (1.08;1.32)	0.000589684	1.18 (1.07;1.31)	0.00103743	1.21 (1.10;1.34)	0.000169821	1.11 (1.00;1.22)	0.0499764	1.03 (0.97;1.10)	0.372823	0.99 (0.95;1.03)	0.584913
bcan	Sleep apnea	neurological	761	0.66 (0.61;0.71)	4.31698e-29	0.94 (0.88;1.01)	0.0884242	0.66 (0.61;0.71)	1.42457e-29	0.69 (0.64;0.75)	7.9151e-23	0.89 (0.83;0.96)	0.00188037	0.91 (0.85;0.98)	0.0119721	0.99 (0.96;1.02)	0.420686	0.97 (0.94;0.99)	0.00816291
septin8	Late effects of cerebrovascular disease	circulatory system	307	1.53 (1.36;1.73)	3.37938e-12	1.11 (0.98;1.24)	0.0884298	1.20 (1.07;1.35)	0.00195697	1.23 (1.09;1.38)	0.000535258	1.19 (1.06;1.34)	0.0027092	1.14 (1.02;1.29)	0.0226671	1.03 (0.97;1.10)	0.379253	0.98 (0.94;1.03)	0.4167
capg	Other diseases of lung	respiratory	406	1.36 (1.23;1.51)	1.64569e-09	1.09 (0.99;1.20)	0.0884313	1.12 (1.02;1.24)	0.022232	1.10 (0.99;1.21)	0.0667151	1.09 (0.99;1.21)	0.0741473	1.09 (0.99;1.21)	0.0750851	0.99 (0.94;1.03)	0.562605	1.00 (0.97;1.04)	0.831813
obp2b	Diabetic retinopathy	endocrine/metabolic	397	0.67 (0.60;0.76)	8.28441e-11	0.92 (0.83;1.01)	0.0884348	0.73 (0.66;0.80)	3.55662e-10	0.84 (0.76;0.92)	0.000395008	0.89 (0.80;0.98)	0.0181983	0.89 (0.81;0.99)	0.0282958	0.94 (0.89;0.99)	0.0132414	0.93 (0.90;0.97)	0.000372806
tcn2	Constipation	digestive	3081	1.12 (1.08;1.16)	6.13167e-10	1.03 (1.00;1.07)	0.0884593	1.10 (1.06;1.14)	1.55514e-07	1.08 (1.04;1.12)	5.61473e-05	1.07 (1.04;1.11)	0.000100527	1.06 (1.02;1.10)	0.00175472	1.00 (0.98;1.01)	0.647249	1.00 (0.99;1.02)	0.628885
tgfa	Abnormal findings examination of lungs	respiratory	606	1.42 (1.31;1.55)	3.09268e-17	1.07 (0.99;1.16)	0.0884731	1.13 (1.04;1.23)	0.00318193	1.14 (1.05;1.24)	0.00197883	1.07 (0.98;1.16)	0.114418	1.08 (0.99;1.17)	0.0686146	0.98 (0.94;1.02)	0.411054	1.02 (0.99;1.05)	0.204392
ifi30	Diaphragmatic hernia	digestive	3111	1.17 (1.13;1.22)	1.92174e-16	1.03 (1.00;1.07)	0.0884734	1.07 (1.03;1.11)	0.000533637	1.07 (1.03;1.11)	0.000202515	1.06 (1.02;1.10)	0.00115711	1.06 (1.02;1.09)	0.00277498	1.00 (0.98;1.01)	0.533049	1.00 (0.99;1.01)	0.855677
pilra	Cerebral ischemia	circulatory system	631	1.28 (1.18;1.38)	3.48167e-09	1.07 (0.99;1.16)	0.0884765	1.12 (1.03;1.21)	0.00555281	1.10 (1.02;1.19)	0.012275	1.09 (1.01;1.17)	0.0363236	1.06 (0.98;1.15)	0.138998	1.03 (0.99;1.07)	0.117962	1.03 (1.00;1.06)	0.0347495
plg	Other chronic nonalcoholic liver disease	digestive	659	1.31 (1.22;1.42)	4.73744e-12	1.07 (0.99;1.15)	0.0884924	1.22 (1.13;1.32)	4.99263e-07	1.23 (1.14;1.33)	1.23494e-07	1.20 (1.11;1.30)	3.6109e-06	1.15 (1.06;1.24)	0.000378295	0.95 (0.90;1.01)	0.0852748	1.04 (1.01;1.07)	0.00326959
csf1	Peripheral vascular disease, unspecified	circulatory system	567	1.69 (1.55;1.85)	9.06464e-33	1.08 (0.99;1.17)	0.0885065	1.15 (1.06;1.26)	0.00100449	1.15 (1.06;1.25)	0.00111624	1.12 (1.03;1.22)	0.00686792	1.09 (1.00;1.19)	0.042456	1.04 (1.00;1.08)	0.0296306	1.02 (0.99;1.05)	0.23125
egln1	Coronary atherosclerosis	circulatory system	2520	1.21 (1.16;1.26)	1.25846e-20	1.04 (0.99;1.08)	0.0885066	1.07 (1.03;1.12)	0.000647214	1.04 (1.00;1.08)	0.0638704	1.05 (1.01;1.10)	0.0107959	1.04 (1.00;1.09)	0.033692	1.02 (1.00;1.04)	0.101159	1.02 (1.00;1.03)	0.0286353
tnfrsf1a	Delirium due to conditions classified elsewhere	mental disorders	788	1.45 (1.34;1.56)	6.81499e-22	1.06 (0.99;1.14)	0.0885067	1.17 (1.09;1.26)	1.14164e-05	1.18 (1.09;1.26)	9.34664e-06	1.12 (1.05;1.21)	0.00123945	1.11 (1.03;1.19)	0.00556852	1.02 (0.95;1.09)	0.585274	1.01 (0.99;1.04)	0.346879
rbp2	Syncope and collapse	symptoms	1743	1.15 (1.10;1.21)	7.2252e-09	1.04 (0.99;1.09)	0.0885142	1.06 (1.01;1.11)	0.0163319	1.06 (1.02;1.12)	0.00973789	1.06 (1.01;1.11)	0.0228232	1.04 (0.99;1.09)	0.0997215	1.00 (0.97;1.02)	0.661245	1.01 (0.99;1.03)	0.364762
gm2a	Obesity	endocrine/metabolic	2970	1.47 (1.41;1.52)	4.44791e-87	1.03 (1.00;1.07)	0.0885318	1.14 (1.10;1.18)	5.43106e-13	1.13 (1.09;1.17)	1.73517e-11	1.05 (1.01;1.08)	0.0154008	1.04 (1.00;1.07)	0.0569173	1.01 (1.00;1.03)	0.076837	0.99 (0.98;1.00)	0.199353
cfc1	Intestinal infection	infectious diseases	1884	1.17 (1.12;1.22)	3.45121e-11	1.04 (0.99;1.09)	0.0885693	1.08 (1.04;1.13)	0.000547408	1.08 (1.03;1.13)	0.00087845	1.06 (1.01;1.11)	0.0124726	1.06 (1.01;1.11)	0.0161944	1.01 (0.95;1.07)	0.757069	1.01 (0.99;1.03)	0.226237
nbl1	Thrombocytopenia	hematopoietic	367	1.43 (1.29;1.60)	4.77516e-11	1.09 (0.99;1.21)	0.0885709	1.11 (1.00;1.23)	0.0483329	1.09 (0.98;1.21)	0.120925	1.10 (0.99;1.22)	0.076093	1.08 (0.97;1.19)	0.165167	0.97 (0.92;1.01)	0.167309	1.01 (0.97;1.05)	0.593085
cd5	Influenza	respiratory	424	1.35 (1.22;1.48)	1.87944e-09	1.09 (0.99;1.20)	0.0885713	1.19 (1.08;1.31)	0.000523068	1.17 (1.06;1.30)	0.00135629	1.11 (1.01;1.22)	0.0373508	1.09 (0.99;1.20)	0.0704205	1.00 (0.96;1.04)	0.996079	1.04 (1.01;1.08)	0.0187702
il18bp	Chronic ulcer of skin	dermatologic	441	1.78 (1.61;1.97)	7.39181e-30	1.09 (0.99;1.19)	0.0885766	1.19 (1.08;1.31)	0.00037085	1.20 (1.09;1.32)	0.000183916	1.11 (1.01;1.22)	0.0319154	1.16 (1.05;1.27)	0.00233176	1.03 (0.92;1.14)	0.620924	1.09 (1.05;1.13)	2.08637e-06
calca	Shortness of breath	respiratory	1724	1.27 (1.20;1.35)	5.29617e-16	1.04 (0.99;1.09)	0.0885839	1.06 (1.01;1.11)	0.0268232	1.06 (1.01;1.11)	0.0173412	1.06 (1.01;1.11)	0.0224119	1.05 (1.00;1.10)	0.0404452	1.01 (0.99;1.03)	0.540683	1.02 (1.00;1.03)	0.0629893
adamts8	Obesity	endocrine/metabolic	3126	0.77 (0.74;0.79)	1.30438e-49	0.97 (0.94;1.00)	0.0885914	0.95 (0.92;0.98)	0.00391668	0.95 (0.92;0.99)	0.00880921	0.96 (0.93;1.00)	0.0425737	0.96 (0.93;1.00)	0.034039	0.98 (0.96;0.99)	0.00298162	0.99 (0.98;1.00)	0.0460972
abl1	Acute renal failure	genitourinary	2425	1.15 (1.11;1.20)	8.47874e-12	1.04 (0.99;1.08)	0.0886054	1.12 (1.07;1.17)	5.52412e-08	1.14 (1.10;1.19)	2.26489e-10	1.04 (1.00;1.08)	0.0493434	1.04 (0.99;1.08)	0.0886054	0.98 (0.94;1.02)	0.272027	1.00 (0.99;1.02)	0.858419
mog	Obesity	endocrine/metabolic	3142	0.71 (0.68;0.73)	1.30547e-76	0.97 (0.94;1.00)	0.0886213	0.61 (0.59;0.64)	8.87688e-154	0.94 (0.91;0.97)	0.000536059	0.96 (0.93;1.00)	0.0352432	0.97 (0.94;1.01)	0.111417	0.99 (0.98;1.01)	0.381704	1.01 (1.00;1.02)	0.178924
tnfrsf9	Osteoarthrosis NOS	musculoskeletal	1798	1.21 (1.15;1.27)	3.11136e-14	1.04 (0.99;1.09)	0.0886233	1.04 (1.00;1.09)	0.0779943	1.05 (1.00;1.10)	0.0551534	1.07 (1.03;1.13)	0.00256917	1.07 (1.02;1.12)	0.00584475	1.01 (0.99;1.03)	0.352415	1.00 (0.98;1.01)	0.728985
cd46	Inflammatory and toxic neuropathy	neurological	465	1.31 (1.19;1.43)	1.94926e-08	1.08 (0.99;1.19)	0.0886563	1.16 (1.06;1.27)	0.00140601	1.14 (1.04;1.25)	0.00445777	1.13 (1.03;1.24)	0.0093686	1.10 (1.00;1.21)	0.0424165	1.01 (0.97;1.05)	0.616132	0.98 (0.95;1.02)	0.339431
spint2	Proteinuria	endocrine/metabolic	206	1.49 (1.30;1.72)	2.08427e-08	1.13 (0.98;1.30)	0.0886791	1.17 (1.02;1.35)	0.0283535	1.19 (1.04;1.37)	0.0138303	1.13 (0.98;1.30)	0.0930968	1.17 (1.02;1.34)	0.0291985	0.98 (0.91;1.05)	0.517761	1.04 (0.98;1.10)	0.174261
osm	Secondary malignancy of respiratory organs	neoplasms	605	1.26 (1.16;1.37)	3.32369e-08	1.07 (0.99;1.16)	0.0887127	1.20 (1.11;1.30)	6.94703e-06	1.12 (1.03;1.21)	0.00600124	1.10 (1.02;1.19)	0.0196688	1.07 (0.99;1.16)	0.0813422	0.98 (0.93;1.04)	0.526003	1.00 (0.98;1.03)	0.833106
apod	Nausea and vomiting	symptoms	1897	0.88 (0.84;0.92)	1.85891e-08	0.96 (0.92;1.01)	0.0887136	0.90 (0.86;0.94)	7.39363e-06	0.93 (0.89;0.98)	0.00336088	0.95 (0.90;0.99)	0.0172277	0.95 (0.91;1.00)	0.0412261	0.99 (0.96;1.02)	0.47845	0.99 (0.98;1.01)	0.374247
lgals7_lgals7b	Hypovolemia	endocrine/metabolic	1215	1.21 (1.14;1.29)	2.2488e-10	1.05 (0.99;1.11)	0.0887201	1.06 (1.00;1.12)	0.0538507	1.05 (1.00;1.12)	0.0710919	1.04 (0.98;1.10)	0.213958	1.05 (0.99;1.11)	0.10843	1.00 (0.98;1.03)	0.839447	1.01 (0.99;1.03)	0.419116
scarb2	Other acute and subacute forms of ischemic heart disease	circulatory system	369	1.54 (1.37;1.72)	6.57482e-14	1.09 (0.99;1.21)	0.0887274	1.21 (1.09;1.35)	0.000391516	1.21 (1.09;1.34)	0.000507392	1.20 (1.08;1.33)	0.000767263	1.11 (1.00;1.23)	0.0433765	1.02 (0.97;1.08)	0.381717	1.03 (0.99;1.07)	0.148711
fcgr2b	Essential hypertension	circulatory system	8511	1.08 (1.05;1.10)	1.39504e-11	0.98 (0.96;1.00)	0.0887366	0.99 (0.97;1.01)	0.437861	0.99 (0.97;1.01)	0.460899	1.00 (0.97;1.02)	0.672071	0.98 (0.96;1.00)	0.115224	1.01 (1.00;1.02)	0.155808	1.01 (1.00;1.01)	0.178972
il6	Other local infections of skin and subcutaneous tissue	dermatologic	932	1.31 (1.23;1.40)	1.61063e-15	1.06 (0.99;1.13)	0.088745	1.16 (1.09;1.24)	9.90165e-06	1.12 (1.05;1.20)	0.000750406	1.09 (1.02;1.16)	0.00969332	1.08 (1.01;1.15)	0.0256428			1.01 (0.99;1.03)	0.46403
gpr37	Hyperlipidemia	endocrine/metabolic	1113	1.24 (1.17;1.32)	2.34838e-12	1.05 (0.99;1.12)	0.0887481	1.08 (1.02;1.15)	0.00822017	1.08 (1.02;1.15)	0.010422	1.07 (1.01;1.13)	0.0321017	1.06 (1.00;1.12)	0.0626972	1.00 (0.98;1.03)	0.791542	1.06 (1.04;1.08)	4.01453e-08
cd27	Disease of tricuspid valve	circulatory system	651	1.42 (1.31;1.54)	4.45405e-18	1.07 (0.99;1.16)	0.0887702	1.14 (1.06;1.24)	0.000670536	1.14 (1.05;1.23)	0.000977541	1.13 (1.04;1.22)	0.00261976	1.11 (1.02;1.20)	0.0105153	0.98 (0.94;1.02)	0.244627	0.99 (0.96;1.02)	0.612898
hgf	Urinary tract infection	genitourinary	3120	1.29 (1.24;1.34)	2.91498e-41	1.03 (1.00;1.07)	0.0887731	1.09 (1.05;1.13)	4.50328e-06	1.09 (1.05;1.13)	2.53957e-06	1.07 (1.04;1.11)	9.42266e-05	1.05 (1.02;1.09)	0.00369216	1.02 (0.99;1.04)	0.141887	1.01 (0.99;1.02)	0.326103
clec5a	Hyposmolality and/or hyponatremia	endocrine/metabolic	998	1.25 (1.17;1.33)	5.15213e-11	1.06 (0.99;1.12)	0.0887813	1.12 (1.05;1.20)	0.000399294	1.10 (1.03;1.17)	0.00311262	1.12 (1.05;1.19)	0.000655853	1.09 (1.02;1.16)	0.00681904	1.00 (0.97;1.03)	0.972431	1.00 (0.98;1.03)	0.824695
prcp	Cataract	sense organs	4177	1.10 (1.07;1.14)	1.53997e-09	1.03 (1.00;1.06)	0.0887892	1.11 (1.08;1.15)	1.75733e-11	1.09 (1.06;1.12)	3.90129e-08	1.07 (1.04;1.11)	5.96312e-06	1.05 (1.02;1.09)	0.000983092	0.99 (0.94;1.05)	0.749085	1.00 (0.99;1.01)	0.90634
asah1	Myocardial infarction	circulatory system	1542	1.17 (1.11;1.23)	1.12717e-09	1.04 (0.99;1.10)	0.0887987	1.15 (1.09;1.21)	6.48145e-08	1.12 (1.07;1.18)	1.15427e-05	1.10 (1.04;1.16)	0.00029554	1.07 (1.02;1.12)	0.0099073	1.02 (0.99;1.06)	0.186231	1.01 (0.99;1.03)	0.222047
apoa1	Sexual and gender identity disorders	mental disorders	358	0.68 (0.61;0.76)	1.52958e-11	0.91 (0.82;1.01)	0.0888064	0.87 (0.78;0.96)	0.00673502	0.86 (0.78;0.95)	0.00437543	0.92 (0.83;1.02)	0.106479	0.91 (0.82;1.01)	0.0888064	1.05 (1.00;1.10)	0.0508415	0.99 (0.95;1.03)	0.692064
cit	Type 2 diabetes	endocrine/metabolic	2541	1.12 (1.08;1.17)	1.1866e-08	0.97 (0.93;1.01)	0.0888066	1.11 (1.07;1.15)	2.45213e-07	1.05 (1.01;1.09)	0.0113858	0.98 (0.95;1.02)	0.382501	0.98 (0.94;1.02)	0.267749	0.96 (0.93;0.99)	0.0136288	0.99 (0.98;1.01)	0.208024
umod	Osteoarthrosis NOS	musculoskeletal	1827	0.81 (0.78;0.85)	5.70071e-18	0.96 (0.92;1.01)	0.0888074	0.89 (0.85;0.93)	1.07579e-06	0.91 (0.87;0.95)	4.75172e-05	0.93 (0.89;0.98)	0.00271015	0.94 (0.90;0.98)	0.00558853	1.02 (0.99;1.04)	0.16539	1.02 (1.00;1.04)	0.0189138
serpina5	Essential hypertension	circulatory system	8398	1.10 (1.08;1.12)	2.24802e-17	0.98 (0.96;1.00)	0.0888175	1.03 (1.01;1.05)	0.0144946	1.04 (1.02;1.06)	0.000270461	1.02 (1.00;1.05)	0.0291844	1.01 (0.99;1.03)	0.2656	1.00 (0.99;1.01)	0.853183	1.01 (1.00;1.01)	0.0637508
c1qa	Circulatory disease NEC	circulatory system	3411	1.13 (1.09;1.17)	6.41103e-12	1.03 (1.00;1.07)	0.0888201	1.05 (1.01;1.08)	0.00863156	1.06 (1.02;1.10)	0.000844147	1.05 (1.01;1.09)	0.00495867	1.03 (0.99;1.06)	0.107619	0.98 (0.96;1.00)	0.0426939	1.02 (1.01;1.03)	0.00247925
il4r	Constipation	digestive	3045	1.14 (1.10;1.18)	7.36971e-12	1.03 (1.00;1.07)	0.0888212	1.06 (1.02;1.10)	0.00120231	1.05 (1.01;1.09)	0.00651246	1.06 (1.02;1.10)	0.00126051	1.03 (1.00;1.07)	0.078687	1.02 (1.00;1.03)	0.059315	1.00 (0.99;1.01)	0.879355
septin3	Type 2 diabetes	endocrine/metabolic	2601	1.12 (1.07;1.16)	3.41415e-08	1.03 (0.99;1.07)	0.088825	1.08 (1.04;1.12)	9.35279e-05	1.08 (1.04;1.12)	0.000120068	1.04 (1.00;1.08)	0.0389967	1.03 (0.99;1.07)	0.088825			1.01 (1.00;1.03)	0.0612893
immt	Streptococcus infection	infectious diseases	331	1.44 (1.28;1.61)	3.27535e-10	1.10 (0.99;1.23)	0.0888265	1.21 (1.08;1.35)	0.000729124	1.21 (1.09;1.35)	0.000626589	1.17 (1.04;1.30)	0.00617974	1.13 (1.01;1.26)	0.0312192	0.98 (0.94;1.03)	0.500139	1.01 (0.97;1.06)	0.651067
igfbp6	Cyst of kidney, acquired	genitourinary	490	1.34 (1.21;1.49)	1.94328e-08	1.08 (0.99;1.18)	0.0888584	1.09 (0.99;1.19)	0.0772354	1.07 (0.97;1.17)	0.178513	1.09 (1.00;1.20)	0.0517619	1.09 (0.99;1.19)	0.0688071	1.06 (1.01;1.11)	0.0293097	1.05 (1.01;1.08)	0.00591749
insl5	Cirrhosis of liver without mention of alcohol	digestive	199	1.55 (1.34;1.80)	5.02649e-09	1.13 (0.98;1.31)	0.0888688	1.34 (1.16;1.55)	5.39313e-05	1.29 (1.12;1.48)	0.000556055	1.23 (1.06;1.41)	0.00518654	1.19 (1.03;1.37)	0.0180462	1.01 (0.95;1.07)	0.835667	0.99 (0.94;1.04)	0.622728
asgr1	Pulmonary collapse; interstitial and compensatory emphysema	respiratory	898	1.35 (1.26;1.44)	5.57127e-18	1.06 (0.99;1.13)	0.0888773	1.16 (1.09;1.24)	8.17848e-06	1.15 (1.07;1.22)	5.59147e-05	1.11 (1.04;1.18)	0.00222676	1.10 (1.03;1.18)	0.00473963	1.01 (0.98;1.04)	0.595536	0.99 (0.97;1.02)	0.615908
lrrn1	Delirium due to conditions classified elsewhere	mental disorders	774	0.78 (0.73;0.84)	2.20666e-11	0.94 (0.88;1.01)	0.0888841	0.79 (0.74;0.85)	3.60711e-10	0.83 (0.77;0.89)	4.07199e-07	0.89 (0.83;0.96)	0.00167064	0.92 (0.86;0.99)	0.0203168	1.02 (0.99;1.05)	0.224589	1.01 (0.99;1.04)	0.345252
col18a1	Myocardial infarction	circulatory system	1610	1.36 (1.29;1.43)	1.42107e-30	1.04 (0.99;1.10)	0.0888865	1.09 (1.04;1.15)	0.000475226	1.07 (1.02;1.13)	0.00633789	1.08 (1.03;1.14)	0.001371	1.07 (1.02;1.13)	0.00485809	0.98 (0.96;1.00)	0.094294	1.00 (0.98;1.01)	0.763467
fgf21	Essential hypertension	circulatory system	8764	1.30 (1.27;1.32)	6.63475e-121	1.02 (1.00;1.04)	0.0888937	1.19 (1.16;1.21)	1.84974e-55	1.13 (1.11;1.16)	1.06753e-29	1.08 (1.06;1.10)	1.25369e-12	1.07 (1.04;1.09)	4.35782e-09	1.01 (1.00;1.02)	0.0377824	1.00 (1.00;1.01)	0.495871
crip2	Orthostatic hypotension	circulatory system	744	1.27 (1.18;1.38)	8.9108e-10	1.07 (0.99;1.15)	0.0889191	1.11 (1.03;1.20)	0.00409351	1.10 (1.02;1.18)	0.0118005	1.09 (1.01;1.17)	0.0277125	1.07 (1.00;1.15)	0.0611693	1.01 (0.98;1.04)	0.517592	1.02 (0.99;1.04)	0.228996
tff3	Peripheral vascular disease, unspecified	circulatory system	562	1.82 (1.66;2.00)	1.40611e-36	1.08 (0.99;1.18)	0.0889275	1.41 (1.28;1.54)	3.77137e-13	1.36 (1.25;1.49)	1.2375e-11	1.27 (1.16;1.39)	1.31548e-07	1.20 (1.10;1.31)	3.95419e-05	0.96 (0.87;1.06)	0.439429	1.00 (0.97;1.03)	0.842256
ntrk3	Hyperpotassemia	endocrine/metabolic	478	0.75 (0.68;0.82)	7.21132e-10	1.08 (0.99;1.18)	0.0889312	0.81 (0.74;0.89)	8.99486e-06	0.93 (0.85;1.01)	0.0909728	0.91 (0.84;1.00)	0.0493759	1.04 (0.95;1.13)	0.429182	1.04 (0.99;1.09)	0.139609	0.98 (0.94;1.01)	0.231299
tnfrsf4	Pleurisy; pleural effusion	respiratory	1846	1.30 (1.24;1.36)	8.14194e-27	1.04 (0.99;1.09)	0.0889492	1.09 (1.04;1.15)	0.000140182	1.10 (1.05;1.15)	8.06326e-05	1.08 (1.03;1.13)	0.00218963	1.05 (1.01;1.10)	0.0271655	0.99 (0.96;1.02)	0.588887	1.01 (1.00;1.03)	0.100358
tomm20	Myocardial infarction	circulatory system	1562	1.15 (1.10;1.21)	3.05381e-08	1.04 (0.99;1.10)	0.0889579	1.09 (1.03;1.14)	0.00146782	1.09 (1.03;1.14)	0.00126009	1.04 (0.99;1.09)	0.124635	1.03 (0.98;1.08)	0.243201			1.03 (1.01;1.05)	0.00261012
eps8l2	Cirrhosis of liver without mention of alcohol	digestive	207	2.21 (1.92;2.55)	3.07539e-28	1.13 (0.98;1.29)	0.0889593	1.19 (1.03;1.36)	0.0169661	1.17 (1.01;1.34)	0.0310917	1.16 (1.01;1.33)	0.0380332	1.16 (1.01;1.34)	0.0309815	1.10 (1.03;1.19)	0.00905713	1.17 (1.11;1.23)	1.54153e-09
pik3ip1	Vitamin B-complex deficiencies	endocrine/metabolic	503	1.31 (1.19;1.44)	2.05583e-08	1.08 (0.99;1.18)	0.0889734	1.09 (1.00;1.19)	0.0639566	1.14 (1.04;1.24)	0.00443296	1.12 (1.02;1.22)	0.0142042	1.10 (1.01;1.20)	0.0373296	0.98 (0.93;1.02)	0.29598	0.99 (0.96;1.03)	0.730167
rrm2	Hypovolemia	endocrine/metabolic	1190	1.21 (1.14;1.28)	1.13497e-10	1.05 (0.99;1.11)	0.088975	1.14 (1.08;1.21)	5.78048e-06	1.12 (1.06;1.18)	0.000125845	1.07 (1.01;1.13)	0.0186223	1.05 (0.99;1.11)	0.0956411	0.98 (0.96;1.01)	0.244889	0.99 (0.97;1.01)	0.209118
klrd1	Other chronic nonalcoholic liver disease	digestive	702	1.35 (1.25;1.45)	2.46776e-14	1.07 (0.99;1.15)	0.0889843	1.23 (1.14;1.33)	3.7606e-08	1.17 (1.09;1.26)	2.44617e-05	1.16 (1.07;1.24)	0.000123068	1.12 (1.04;1.20)	0.00311375	0.99 (0.96;1.02)	0.63056	1.02 (0.99;1.04)	0.219984
ccl3	Gastritis and duodenitis	digestive	2325	1.16 (1.11;1.21)	2.95057e-11	1.04 (0.99;1.08)	0.0889882	1.06 (1.02;1.11)	0.00368917	1.07 (1.02;1.11)	0.0021027	1.06 (1.02;1.11)	0.00345236	1.05 (1.01;1.10)	0.0162495	1.02 (1.00;1.03)	0.106322	0.99 (0.97;1.00)	0.133966
tnfrsf11a	Respiratory insufficiency	respiratory	420	1.51 (1.37;1.67)	4.56562e-16	1.09 (0.99;1.20)	0.0890221	1.14 (1.04;1.26)	0.00658915	1.13 (1.03;1.25)	0.0134085	1.12 (1.02;1.23)	0.0209927	1.08 (0.98;1.19)	0.110133	0.98 (0.93;1.03)	0.435611	0.96 (0.92;1.00)	0.05092
sit1	Pneumonia	respiratory	1523	1.17 (1.11;1.23)	2.57125e-09	0.96 (0.91;1.01)	0.089031	1.10 (1.04;1.16)	0.000287858	1.07 (1.01;1.12)	0.0121381	1.01 (0.96;1.06)	0.64689	0.98 (0.93;1.03)	0.359709			1.01 (0.99;1.03)	0.281146
hnmt	Abnormal results of function study of liver	digestive	923	1.33 (1.24;1.42)	1.59083e-16	1.06 (0.99;1.13)	0.0890437	1.09 (1.02;1.16)	0.00903788	1.08 (1.02;1.16)	0.0143386	1.08 (1.02;1.16)	0.0145459	1.08 (1.01;1.15)	0.0190183	1.01 (0.97;1.04)	0.728246	1.03 (1.01;1.05)	0.0104517
havcr2	Primary pulmonary hypertension	circulatory system	296	1.67 (1.48;1.88)	5.52789e-17	0.91 (0.81;1.02)	0.0890451	1.04 (0.93;1.17)	0.476377	1.03 (0.92;1.16)	0.602836	0.99 (0.89;1.11)	0.909719	0.94 (0.84;1.05)	0.277331	1.01 (0.78;1.31)	0.946417	1.01 (0.92;1.11)	0.809002
spon1	Thrombocytopenia	hematopoietic	364	1.39 (1.24;1.55)	7.27419e-09	1.09 (0.99;1.21)	0.0890481	1.22 (1.09;1.35)	0.00035142	1.18 (1.07;1.32)	0.00176348	1.14 (1.03;1.27)	0.0134554	1.14 (1.02;1.26)	0.0169272	1.04 (0.99;1.08)	0.134597	1.00 (0.96;1.03)	0.820364
gpi	Iron deficiency anemias, unspecified or not due to blood loss	hematopoietic	1829	1.15 (1.10;1.21)	1.37931e-09	1.04 (0.99;1.09)	0.0890605	1.08 (1.04;1.14)	0.000601401	1.09 (1.04;1.14)	0.000533027	1.05 (1.01;1.10)	0.0297938	1.04 (0.99;1.09)	0.126361			0.99 (0.97;1.00)	0.128769
ctsz	Obstructive chronic bronchitis	respiratory	829	1.41 (1.31;1.51)	2.53238e-21	0.94 (0.88;1.01)	0.0890607	1.01 (0.95;1.09)	0.673861	1.00 (0.94;1.07)	0.939588	0.97 (0.91;1.04)	0.401786	0.96 (0.90;1.03)	0.248791	0.96 (0.89;1.04)	0.358668	1.01 (0.98;1.03)	0.616623
tnfrsf17	Renal failure NOS	genitourinary	222	1.64 (1.43;1.87)	4.52145e-13	1.12 (0.98;1.28)	0.0890778	1.17 (1.02;1.33)	0.0212049	1.15 (1.01;1.32)	0.0321089	1.13 (0.99;1.28)	0.0749373	1.12 (0.99;1.28)	0.0823911	0.96 (0.91;1.02)	0.231324	1.07 (1.02;1.12)	0.00613049
cd248	Other chronic nonalcoholic liver disease	digestive	678	0.92 (0.85;1.00)	0.046028	0.94 (0.87;1.01)	0.0890812	0.80 (0.74;0.87)	2.17425e-08	0.84 (0.78;0.91)	8.46778e-06	0.92 (0.85;0.99)	0.032057	0.93 (0.86;1.00)	0.064099	1.03 (0.95;1.12)	0.531318	0.99 (0.96;1.01)	0.388032
gprc5c	Other chronic ischemic heart disease, unspecified	circulatory system	2179	1.23 (1.18;1.28)	2.26928e-21	1.04 (0.99;1.08)	0.0890863	1.11 (1.07;1.16)	1.01127e-06	1.11 (1.06;1.16)	4.70954e-06	1.06 (1.02;1.11)	0.00562323	1.04 (1.00;1.08)	0.0802729	1.01 (0.99;1.04)	0.281192	1.01 (1.00;1.03)	0.0609506
ly96	E. coli	infectious diseases	807	1.28 (1.19;1.38)	7.72581e-12	1.06 (0.99;1.14)	0.0890878	1.10 (1.02;1.18)	0.00823878	1.09 (1.02;1.17)	0.0151634	1.07 (1.00;1.15)	0.0484104	1.08 (1.01;1.16)	0.0352204	1.02 (0.97;1.07)	0.52862	1.02 (0.99;1.05)	0.150281
gfra1	Aphasia/speech disturbance	mental disorders	511	1.35 (1.23;1.48)	3.16166e-10	1.08 (0.99;1.18)	0.0890966	1.16 (1.06;1.26)	0.00154692	1.10 (1.01;1.21)	0.0284319	1.11 (1.02;1.21)	0.0195352	1.11 (1.02;1.22)	0.016923	1.02 (0.97;1.07)	0.404465	1.02 (0.99;1.06)	0.210975
anxa2	Pneumococcal pneumonia	respiratory	1694	1.18 (1.12;1.24)	2.92629e-11	1.04 (0.99;1.09)	0.0891129	1.12 (1.07;1.18)	6.62633e-06	1.12 (1.07;1.18)	3.68737e-06	1.08 (1.02;1.13)	0.00326372	1.05 (1.00;1.10)	0.0640969	1.01 (0.99;1.03)	0.247118	1.01 (0.99;1.03)	0.166002
hs6st2	Hyperparathyroidism	endocrine/metabolic	198	1.54 (1.33;1.79)	1.6935e-08	1.13 (0.98;1.30)	0.0891159	1.17 (1.01;1.35)	0.0318789	1.11 (0.96;1.28)	0.162521	1.10 (0.95;1.27)	0.193544	1.13 (0.98;1.30)	0.10123	0.97 (0.91;1.03)	0.336373	1.03 (0.98;1.08)	0.273972
cd300e	Symptoms involving nervous and musculoskeletal systems	symptoms	494	1.34 (1.22;1.47)	6.44744e-10	1.08 (0.99;1.18)	0.089126	1.12 (1.02;1.23)	0.0130179	1.15 (1.04;1.26)	0.00410461	1.10 (1.00;1.20)	0.0393004	1.10 (1.00;1.20)	0.0388423	0.98 (0.94;1.02)	0.334621	1.00 (0.97;1.04)	0.837367
lilra2	E. coli	infectious diseases	817	1.25 (1.17;1.35)	3.74673e-10	1.06 (0.99;1.14)	0.0891266	1.20 (1.12;1.29)	2.44792e-07	1.10 (1.02;1.18)	0.00815174	1.08 (1.01;1.16)	0.0290578	1.06 (0.99;1.14)	0.0759753	1.02 (0.98;1.06)	0.332003	1.01 (0.98;1.04)	0.517468
msln	Altered mental status	mental disorders	847	1.24 (1.16;1.33)	2.57051e-09	1.06 (0.99;1.13)	0.0891272	1.09 (1.02;1.17)	0.00963141	1.10 (1.03;1.18)	0.00406504	1.08 (1.01;1.16)	0.021039	1.06 (1.00;1.14)	0.0695224	0.98 (0.94;1.01)	0.191292	1.01 (0.98;1.03)	0.625608
cd74	Altered mental status	mental disorders	853	1.36 (1.27;1.46)	6.7715e-17	1.06 (0.99;1.14)	0.0891781	1.12 (1.04;1.20)	0.00171824	1.10 (1.03;1.18)	0.0076572	1.10 (1.02;1.17)	0.00987399	1.07 (1.00;1.15)	0.0522189	1.01 (0.97;1.05)	0.544923	1.02 (1.00;1.05)	0.0858332
col6a3	Arthropathy NOS	musculoskeletal	5771	1.27 (1.23;1.30)	1.53814e-65	1.02 (1.00;1.05)	0.0891839	1.04 (1.01;1.07)	0.00514682	1.04 (1.01;1.07)	0.00223243	1.04 (1.02;1.07)	0.0010904	1.03 (1.00;1.06)	0.0253519	0.99 (0.98;1.00)	0.0126167	1.01 (1.00;1.02)	0.00933471
cd83	Pleurisy; pleural effusion	respiratory	1825	1.31 (1.25;1.37)	1.19547e-28	1.04 (0.99;1.09)	0.0891841	1.09 (1.04;1.14)	0.000410172	1.07 (1.03;1.13)	0.00223834	1.04 (1.00;1.09)	0.0636285	1.05 (1.00;1.10)	0.0337633	1.00 (0.98;1.03)	0.665618	1.01 (0.99;1.02)	0.418668
prcp	Cellulitis and abscess of arm/hand	dermatologic	1084	1.21 (1.13;1.28)	2.73513e-09	0.95 (0.89;1.01)	0.0891927	1.20 (1.13;1.27)	4.16758e-09	1.10 (1.03;1.17)	0.00212215	1.02 (0.96;1.09)	0.469197	1.01 (0.95;1.07)	0.758817	1.04 (0.92;1.18)	0.49337	0.99 (0.97;1.01)	0.516322
rnase6	Nonspecific chest pain	circulatory system	2800	1.24 (1.19;1.29)	1.80459e-27	1.03 (1.00;1.07)	0.0892142	1.10 (1.06;1.14)	1.46599e-06	1.09 (1.05;1.13)	4.18269e-06	1.07 (1.03;1.11)	0.000258616	1.05 (1.01;1.09)	0.0066508	0.99 (0.97;1.01)	0.336869	1.02 (1.01;1.04)	0.000871514
gapdh	Hypercholesterolemia	endocrine/metabolic	4769	1.13 (1.10;1.17)	4.41175e-18	1.02 (1.00;1.05)	0.0892176	1.07 (1.04;1.10)	3.91659e-06	1.06 (1.03;1.10)	1.49984e-05	1.03 (1.00;1.06)	0.0368833	1.03 (1.01;1.06)	0.0187469			1.01 (1.00;1.02)	0.0433669
rnase1	Obesity	endocrine/metabolic	3035	1.73 (1.66;1.80)	3.95988e-174	1.03 (1.00;1.07)	0.0892422	1.05 (1.01;1.09)	0.00651261	1.05 (1.01;1.09)	0.00579074	1.04 (1.00;1.08)	0.0304857	1.04 (1.00;1.07)	0.0483301	1.00 (0.98;1.01)	0.755717	1.00 (0.99;1.01)	0.664535
acan	Respiratory insufficiency	respiratory	406	0.74 (0.67;0.83)	2.60201e-08	0.92 (0.83;1.01)	0.0892487	0.77 (0.70;0.85)	3.90739e-07	0.84 (0.76;0.93)	0.000891397	0.92 (0.83;1.01)	0.0791418	0.91 (0.82;1.00)	0.0555701	1.01 (0.95;1.07)	0.733784	0.98 (0.94;1.03)	0.467412
calca	Tobacco use disorder	mental disorders	1794	1.26 (1.19;1.34)	7.42599e-16	1.04 (0.99;1.09)	0.0892577	1.02 (0.98;1.07)	0.370136	1.01 (0.96;1.06)	0.695951	1.05 (1.00;1.10)	0.0437378	1.04 (1.00;1.09)	0.0791506	0.99 (0.97;1.01)	0.216568	1.02 (1.00;1.03)	0.0448965
vsig4	Staphylococcus infections	infectious diseases	481	1.78 (1.62;1.96)	6.60841e-32	1.08 (0.99;1.18)	0.089258	1.23 (1.12;1.34)	9.65835e-06	1.22 (1.12;1.34)	1.49238e-05	1.16 (1.06;1.27)	0.000991241	1.11 (1.01;1.21)	0.0293104	1.04 (0.93;1.16)	0.466192	0.99 (0.96;1.02)	0.621334
igfbpl1	Disorders of calcium/phosphorus metabolism	endocrine/metabolic	464	1.37 (1.24;1.51)	4.0605e-10	1.08 (0.99;1.19)	0.089264	1.19 (1.08;1.30)	0.000376033	1.22 (1.11;1.34)	3.74007e-05	1.17 (1.07;1.29)	0.000896872	1.11 (1.01;1.22)	0.0250343	0.95 (0.91;1.00)	0.03568	1.00 (0.96;1.03)	0.859181
parp1	Intestinal infection	infectious diseases	1924	1.14 (1.09;1.20)	5.28153e-09	1.04 (0.99;1.09)	0.0892664	1.10 (1.05;1.15)	4.99625e-05	1.05 (1.00;1.10)	0.0303694	1.08 (1.03;1.13)	0.00102277	1.06 (1.01;1.11)	0.0113078	1.02 (0.99;1.04)	0.163444	1.02 (1.00;1.04)	0.0278783
snx15	Obesity	endocrine/metabolic	2967	1.12 (1.08;1.17)	2.87366e-10	0.97 (0.93;1.00)	0.0892818	1.02 (0.98;1.06)	0.281648	1.03 (0.99;1.06)	0.156771	0.99 (0.95;1.03)	0.569288	0.97 (0.94;1.01)	0.11673	1.03 (1.01;1.05)	0.00216265	1.00 (0.99;1.01)	0.945767
krt18	Pleurisy; pleural effusion	respiratory	1834	1.21 (1.15;1.27)	1.07023e-13	1.04 (0.99;1.09)	0.0892889	1.13 (1.08;1.19)	2.82236e-07	1.09 (1.04;1.14)	0.00051698	1.09 (1.04;1.14)	0.000397311	1.08 (1.03;1.13)	0.000921797	0.99 (0.97;1.01)	0.489571	1.00 (0.98;1.02)	0.94667
spon1	Chronic airway obstruction	respiratory	1716	1.35 (1.28;1.42)	1.26132e-30	1.04 (0.99;1.09)	0.0892998	1.22 (1.16;1.28)	3.18921e-15	1.18 (1.12;1.23)	8.55056e-11	1.08 (1.03;1.13)	0.00192955	1.07 (1.02;1.13)	0.00381427	1.02 (1.00;1.04)	0.0818655	0.99 (0.97;1.00)	0.146724
clec4a	Intestinal infection	infectious diseases	1924	0.87 (0.83;0.91)	3.90479e-09	0.96 (0.92;1.01)	0.089324	0.89 (0.85;0.93)	2.16674e-07	0.88 (0.85;0.93)	9.46365e-08	0.90 (0.86;0.94)	4.18218e-06	0.94 (0.90;0.98)	0.00784511	0.99 (0.95;1.04)	0.730051	0.99 (0.98;1.01)	0.258835
tgfa	Obesity	endocrine/metabolic	3111	1.38 (1.33;1.43)	1.49981e-70	0.97 (0.94;1.00)	0.0893247	1.10 (1.06;1.14)	1.70815e-07	1.10 (1.06;1.14)	5.2547e-07	1.01 (0.98;1.05)	0.412426	0.98 (0.95;1.01)	0.237955	1.00 (0.98;1.01)	0.587247	1.00 (0.98;1.01)	0.441252
stab2	Tobacco use disorder	mental disorders	1781	1.20 (1.14;1.26)	4.4476e-14	1.04 (0.99;1.09)	0.089333	1.15 (1.09;1.20)	1.59351e-08	1.14 (1.09;1.19)	4.87869e-08	1.04 (0.99;1.09)	0.129821	1.02 (0.97;1.07)	0.40183	1.00 (0.98;1.03)	0.721915	0.99 (0.98;1.01)	0.310392
ggh	Heart failure NOS	circulatory system	1476	1.24 (1.18;1.31)	3.0548e-16	0.96 (0.91;1.01)	0.0893422	1.06 (1.01;1.11)	0.0301256	1.01 (0.96;1.07)	0.593816	0.96 (0.91;1.01)	0.137243	0.97 (0.92;1.02)	0.185041	1.03 (1.00;1.07)	0.0383	0.99 (0.97;1.01)	0.525779
prkar2a	Other chronic nonalcoholic liver disease	digestive	672	1.24 (1.15;1.34)	1.76566e-08	1.07 (0.99;1.15)	0.0893575	1.12 (1.04;1.21)	0.00373171	1.12 (1.04;1.21)	0.0040417	1.09 (1.01;1.18)	0.0259202	1.07 (0.99;1.16)	0.0679591	1.00 (0.87;1.16)	0.957387	1.01 (0.99;1.04)	0.383406
vsig2	Mitral valve disease	circulatory system	974	1.30 (1.22;1.39)	6.38865e-15	1.06 (0.99;1.13)	0.0893593	1.10 (1.03;1.17)	0.00353001	1.12 (1.05;1.19)	0.000845883	1.11 (1.04;1.19)	0.00108915	1.07 (1.01;1.14)	0.0310227	1.01 (0.99;1.04)	0.321518	1.01 (0.98;1.03)	0.582264
nectin2	Malaise and fatigue	symptoms	1560	1.23 (1.17;1.29)	4.58376e-15	1.04 (0.99;1.10)	0.0893655	1.13 (1.07;1.18)	3.01698e-06	1.13 (1.08;1.19)	9.56817e-07	1.10 (1.05;1.16)	0.000150303	1.07 (1.02;1.12)	0.010029	1.00 (0.98;1.03)	0.802393	0.99 (0.97;1.01)	0.323499
pth	Obesity	endocrine/metabolic	2974	1.31 (1.26;1.36)	1.78465e-47	1.03 (1.00;1.07)	0.0893666	1.07 (1.03;1.11)	0.000608351	1.08 (1.04;1.12)	3.1488e-05	1.05 (1.01;1.09)	0.010316	1.04 (1.01;1.08)	0.0249234			1.00 (0.99;1.01)	0.870958
pglyrp1	Peripheral vascular disease, unspecified	circulatory system	572	1.31 (1.20;1.42)	4.15816e-10	0.93 (0.86;1.01)	0.0893705	0.91 (0.83;0.98)	0.0181793	0.94 (0.87;1.02)	0.165317	0.93 (0.86;1.01)	0.0803271	0.93 (0.85;1.01)	0.0736449	0.99 (0.95;1.03)	0.626932	1.01 (0.98;1.04)	0.568749
wfdc1	Acidosis	endocrine/metabolic	455	1.36 (1.23;1.49)	2.49762e-10	1.08 (0.99;1.19)	0.0893859	1.12 (1.02;1.23)	0.0198289	1.11 (1.01;1.22)	0.0301752	1.09 (1.00;1.20)	0.0601838	1.08 (0.99;1.19)	0.0893859	0.99 (0.95;1.04)	0.701351	0.99 (0.95;1.02)	0.49221
vegfa	Other abnormal blood chemistry	symptoms	1492	1.17 (1.11;1.23)	4.83729e-09	1.05 (0.99;1.10)	0.0893883	1.08 (1.03;1.14)	0.00233658	1.07 (1.01;1.12)	0.0165168	1.06 (1.01;1.12)	0.0199446	1.06 (1.01;1.12)	0.0252698	1.02 (0.99;1.04)	0.142007	1.02 (1.00;1.04)	0.0791941
igfbp4	Phlebitis and thrombophlebitis of lower extremities	circulatory system	610	1.41 (1.29;1.54)	1.36033e-14	1.07 (0.99;1.16)	0.089414	1.15 (1.06;1.25)	0.000952232	1.17 (1.08;1.27)	0.000123836	1.12 (1.04;1.22)	0.00472661	1.09 (1.01;1.18)	0.0360609	0.99 (0.96;1.02)	0.542588	1.02 (0.99;1.05)	0.124834
ccl15	Pleurisy; pleural effusion	respiratory	1855	1.24 (1.18;1.30)	7.26092e-19	1.04 (0.99;1.09)	0.0894204	1.10 (1.05;1.15)	0.000145672	1.10 (1.05;1.15)	7.41508e-05	1.07 (1.02;1.12)	0.00365009	1.07 (1.02;1.12)	0.00625117	1.01 (0.98;1.04)	0.512292	0.98 (0.96;1.00)	0.0174719
havcr2	Benign neoplasm of colon	neoplasms	3642	1.11 (1.07;1.15)	4.15e-09	1.03 (1.00;1.06)	0.089426	1.06 (1.03;1.09)	0.000504783	1.05 (1.02;1.09)	0.00132101	1.06 (1.02;1.09)	0.0011053	1.04 (1.01;1.08)	0.00940388	1.00 (0.97;1.03)	0.994754	1.00 (0.99;1.01)	0.89063
itgb1	Cancer of bronchus; lung	neoplasms	608	0.79 (0.72;0.86)	2.02261e-08	0.93 (0.86;1.01)	0.0894507	0.79 (0.73;0.86)	2.07003e-08	0.81 (0.75;0.88)	3.20652e-07	0.93 (0.85;1.00)	0.0607403	0.93 (0.86;1.01)	0.0664123			1.03 (1.00;1.06)	0.0699045
cd79b	Circulatory disease NEC	circulatory system	3422	1.22 (1.18;1.26)	6.85684e-30	1.03 (1.00;1.06)	0.0894626	1.03 (0.99;1.06)	0.135952	1.02 (0.98;1.05)	0.307094	1.01 (0.98;1.05)	0.521631	1.03 (0.99;1.06)	0.124324	1.00 (0.98;1.01)	0.947982	0.97 (0.96;0.98)	2.08359e-06
hip1r	Bacterial pneumonia	respiratory	280	1.44 (1.28;1.63)	4.87119e-09	1.11 (0.98;1.25)	0.0894655	1.23 (1.09;1.39)	0.000676672	1.23 (1.09;1.39)	0.000672237	1.18 (1.05;1.33)	0.00546388	1.10 (0.98;1.24)	0.10553	0.94 (0.86;1.02)	0.136723
timp1	Cholelithiasis	digestive	1098	1.38 (1.30;1.47)	2.22595e-24	1.05 (0.99;1.12)	0.0894711	1.13 (1.06;1.20)	7.82389e-05	1.12 (1.05;1.18)	0.00035316	1.07 (1.01;1.14)	0.0273446	1.07 (1.01;1.14)	0.0258218	0.99 (0.95;1.05)	0.825513	1.00 (0.98;1.02)	0.97479
cfh	Circulatory disease NEC	circulatory system	3115	1.15 (1.11;1.19)	5.96701e-14	0.97 (0.94;1.00)	0.0894812	0.96 (0.93;1.00)	0.0443623	0.99 (0.95;1.02)	0.507145	0.97 (0.94;1.01)	0.11468	0.97 (0.93;1.00)	0.0568066	1.01 (0.99;1.03)	0.334752	1.00 (0.98;1.01)	0.625905
shisa5	Primary pulmonary hypertension	circulatory system	294	2.16 (1.91;2.45)	8.84316e-34	1.11 (0.98;1.25)	0.0894841	1.29 (1.15;1.45)	2.40328e-05	1.26 (1.12;1.42)	0.000143522	1.21 (1.08;1.36)	0.00143791	1.12 (0.99;1.26)	0.0707145	1.01 (0.86;1.19)	0.900127	0.96 (0.87;1.05)	0.353409
efemp1	Left bundle branch block	circulatory system	581	1.34 (1.22;1.47)	2.87932e-10	1.07 (0.99;1.17)	0.0895268	1.13 (1.04;1.23)	0.00447373	1.14 (1.04;1.24)	0.00329868	1.13 (1.04;1.22)	0.00522048	1.12 (1.03;1.22)	0.00831499	0.97 (0.93;1.01)	0.0999821	0.98 (0.95;1.01)	0.236853
lmod1	Other abnormal blood chemistry	symptoms	1438	1.19 (1.12;1.27)	6.88383e-09	1.05 (0.99;1.11)	0.0895651	1.09 (1.03;1.15)	0.00226367	1.11 (1.05;1.17)	0.000198771	1.11 (1.05;1.17)	0.000209885	1.05 (1.00;1.11)	0.0690626	1.01 (0.98;1.03)	0.623783	1.00 (0.98;1.02)	0.874561
clec5a	Postinflammatory pulmonary fibrosis	respiratory	478	1.36 (1.24;1.50)	6.38669e-11	1.08 (0.99;1.18)	0.089583	1.18 (1.07;1.29)	0.000484782	1.18 (1.07;1.29)	0.000515472	1.19 (1.09;1.30)	0.000191403	1.12 (1.03;1.23)	0.0123335	1.05 (1.00;1.11)	0.04587	1.00 (0.96;1.04)	0.87703
smtn	Other mental disorder	mental disorders	6457	1.08 (1.05;1.10)	7.61672e-09	1.02 (1.00;1.05)	0.0895888	1.07 (1.04;1.10)	5.96814e-08	1.04 (1.02;1.07)	0.00147106	1.02 (1.00;1.05)	0.103703	1.02 (1.00;1.05)	0.0744061			0.99 (0.98;1.00)	0.108279
sod2	Type 2 diabetes	endocrine/metabolic	2675	1.16 (1.11;1.20)	4.26276e-13	0.97 (0.93;1.01)	0.0895987	1.04 (1.00;1.08)	0.0684412	0.99 (0.95;1.03)	0.626713	1.02 (0.98;1.06)	0.283435	1.03 (0.99;1.07)	0.113792	0.99 (0.97;1.01)	0.391473	1.00 (0.99;1.02)	0.582602
ctsl	Other disorders of stomach and duodenum	digestive	578	1.30 (1.19;1.41)	2.19555e-09	1.07 (0.99;1.17)	0.0896058	1.17 (1.08;1.27)	0.000191253	1.13 (1.04;1.23)	0.00304981	1.12 (1.03;1.21)	0.00874816	1.08 (1.00;1.17)	0.0616167	0.99 (0.96;1.03)	0.775509	0.99 (0.96;1.02)	0.404931
ca6	Essential hypertension	circulatory system	8695	0.87 (0.85;0.89)	1.6985e-35	0.98 (0.96;1.00)	0.0896119	0.92 (0.91;0.94)	5.88605e-13	0.93 (0.91;0.95)	1.31458e-10	0.94 (0.92;0.96)	4.82495e-09	0.96 (0.94;0.99)	0.000806357	1.00 (0.99;1.01)	0.966159	1.00 (0.99;1.01)	0.614562
cebpb	Tobacco use disorder	mental disorders	1774	1.05 (1.00;1.10)	0.0358578	0.96 (0.92;1.01)	0.0896159	0.87 (0.83;0.91)	3.0682e-09	0.88 (0.84;0.92)	1.33586e-07	0.87 (0.83;0.91)	1.19205e-08	0.96 (0.92;1.01)	0.0973596	1.00 (0.98;1.01)	0.62948	1.02 (1.01;1.04)	0.00500151
lrrc25	Other mental disorder	mental disorders	6583	1.13 (1.10;1.16)	2.13596e-21	1.02 (1.00;1.05)	0.0896229	1.05 (1.03;1.08)	1.73501e-05	1.06 (1.04;1.09)	4.68448e-07	1.04 (1.01;1.06)	0.0044646	1.02 (1.00;1.05)	0.0459231	1.00 (0.99;1.01)	0.676452	1.00 (0.99;1.01)	0.728377
cd5	Hypercholesterolemia	endocrine/metabolic	5223	1.15 (1.12;1.18)	7.49975e-24	0.98 (0.95;1.00)	0.0896359	1.02 (0.99;1.05)	0.161421	1.02 (0.99;1.04)	0.293515	1.00 (0.98;1.03)	0.789756	0.99 (0.96;1.01)	0.35834	1.01 (0.99;1.02)	0.272268	1.00 (0.99;1.01)	0.587226
nbl1	E. coli	infectious diseases	821	1.44 (1.34;1.55)	1.3695e-23	1.06 (0.99;1.14)	0.089637	1.08 (1.01;1.16)	0.0260648	1.06 (0.99;1.14)	0.089944	1.07 (1.00;1.15)	0.0482158	1.05 (0.98;1.12)	0.20614	0.97 (0.94;1.00)	0.0458805	1.01 (0.98;1.03)	0.612229
trem2	Convulsions	neurological	397	1.37 (1.23;1.52)	4.89263e-09	1.09 (0.99;1.20)	0.0896568	1.20 (1.09;1.33)	0.000317858	1.16 (1.05;1.28)	0.00312493	1.15 (1.04;1.27)	0.0068935	1.11 (1.01;1.23)	0.0355562	0.94 (0.85;1.04)	0.258798	1.00 (0.96;1.03)	0.855241
gla	Chronic renal failure [CKD]	genitourinary	1921	1.27 (1.21;1.33)	3.02509e-23	1.04 (0.99;1.09)	0.0896644	1.18 (1.13;1.24)	1.95206e-12	1.13 (1.08;1.18)	4.18169e-07	1.17 (1.12;1.23)	7.51444e-12	1.09 (1.04;1.14)	0.000133733	0.99 (0.94;1.03)	0.541396	0.99 (0.97;1.00)	0.13337
scarb2	Arthropathy NOS	musculoskeletal	5578	1.23 (1.19;1.26)	1.29179e-43	1.02 (1.00;1.05)	0.0896765	1.11 (1.08;1.14)	8.17458e-15	1.11 (1.08;1.14)	5.27689e-13	1.09 (1.06;1.12)	2.27368e-10	1.03 (1.00;1.06)	0.0451375	1.01 (1.00;1.02)	0.109273	0.99 (0.98;1.00)	0.0320351
hspb6	Proteinuria	endocrine/metabolic	206	1.94 (1.67;2.27)	2.77595e-17	1.13 (0.98;1.30)	0.089678	1.25 (1.08;1.44)	0.00277235	1.23 (1.06;1.41)	0.00461816	1.23 (1.07;1.42)	0.00383903	1.17 (1.02;1.35)	0.0281891			0.97 (0.92;1.03)	0.299779
pga4	Noninfectious gastroenteritis	digestive	1230	1.19 (1.13;1.26)	1.32976e-09	1.05 (0.99;1.11)	0.0896921	1.10 (1.04;1.16)	0.00148815	1.03 (0.98;1.09)	0.280716	1.04 (0.98;1.10)	0.165328	1.05 (0.99;1.11)	0.103031	0.99 (0.97;1.02)	0.644031	0.98 (0.96;1.00)	0.0170763
pdgfrb	Phlebitis and thrombophlebitis of lower extremities	circulatory system	626	1.09 (1.01;1.18)	0.0349815	1.07 (0.99;1.16)	0.0897168	1.06 (0.98;1.14)	0.167064	1.06 (0.98;1.15)	0.131341	1.07 (0.99;1.16)	0.0936703	1.07 (0.99;1.16)	0.0845281	1.02 (0.99;1.06)	0.158519	1.10 (1.07;1.14)	5.49394e-12
reg4	Syncope and collapse	symptoms	1734	1.15 (1.10;1.21)	2.28923e-08	1.04 (0.99;1.09)	0.08972	1.04 (0.99;1.09)	0.149237	1.05 (1.00;1.10)	0.0321235	1.04 (1.00;1.09)	0.0721621	1.03 (0.98;1.08)	0.212665	0.97 (0.93;1.02)	0.240774	0.98 (0.97;1.00)	0.0412821
rbfox3	Duodenitis	digestive	805	1.31 (1.21;1.41)	1.31985e-11	1.06 (0.99;1.14)	0.0897213	1.11 (1.03;1.19)	0.00515698	1.11 (1.03;1.19)	0.00369041	1.08 (1.01;1.16)	0.0276466	1.06 (0.99;1.14)	0.0859692			0.95 (0.91;1.00)	0.0355624
bmper	Acidosis	endocrine/metabolic	464	1.60 (1.46;1.75)	3.59883e-23	1.08 (0.99;1.19)	0.0897695	1.28 (1.17;1.41)	9.9297e-08	1.27 (1.16;1.39)	2.55609e-07	1.22 (1.11;1.34)	1.95221e-05	1.16 (1.06;1.27)	0.00119194	1.02 (0.96;1.08)	0.568529	1.00 (0.96;1.03)	0.950215
ccl15	Malaise and fatigue	symptoms	1581	1.20 (1.14;1.26)	6.78228e-12	1.04 (0.99;1.10)	0.0897834	1.11 (1.05;1.16)	8.14264e-05	1.11 (1.06;1.17)	3.34868e-05	1.08 (1.03;1.14)	0.00176835	1.06 (1.01;1.11)	0.0296766	1.00 (0.97;1.03)	0.985492	0.99 (0.97;1.01)	0.330682
prss8	Ascites (non malignant)	digestive	350	1.40 (1.25;1.57)	1.07782e-08	1.10 (0.99;1.22)	0.0897884	1.27 (1.14;1.42)	1.64392e-05	1.20 (1.08;1.34)	0.000719059	1.19 (1.07;1.33)	0.00125304	1.16 (1.04;1.29)	0.00641209	1.00 (0.96;1.05)	0.869177	1.00 (0.96;1.04)	0.975065
siglec10	Vitamin D deficiency	endocrine/metabolic	952	1.25 (1.17;1.33)	1.67475e-11	1.06 (0.99;1.13)	0.0897893	1.13 (1.06;1.20)	0.000291521	1.08 (1.01;1.15)	0.0195273	1.10 (1.03;1.17)	0.00309692	1.10 (1.03;1.17)	0.00394199	0.99 (0.95;1.03)	0.501746	1.01 (0.98;1.03)	0.589386
col18a1	Streptococcus infection	infectious diseases	351	1.53 (1.37;1.71)	1.16636e-13	1.10 (0.99;1.22)	0.0897923	1.18 (1.06;1.31)	0.00258164	1.14 (1.03;1.27)	0.0131862	1.18 (1.06;1.31)	0.00275975	1.15 (1.04;1.28)	0.00932296	1.02 (0.97;1.07)	0.44362	1.00 (0.96;1.04)	0.933368
lilra5	Nonspecific chest pain	circulatory system	2909	1.17 (1.13;1.21)	8.71902e-17	1.03 (1.00;1.07)	0.0897927	1.06 (1.03;1.10)	0.000838911	1.05 (1.02;1.09)	0.00434172	1.04 (1.00;1.08)	0.0541559	1.03 (0.99;1.07)	0.120892	0.99 (0.98;1.01)	0.361406	1.00 (0.98;1.01)	0.63177
lrtm2	Respiratory failure	respiratory	979	0.79 (0.74;0.84)	9.12502e-13	0.95 (0.89;1.01)	0.089821	0.87 (0.81;0.93)	1.68541e-05	0.88 (0.83;0.94)	7.85216e-05	0.92 (0.86;0.98)	0.00661231	0.91 (0.86;0.97)	0.00535998	1.04 (0.99;1.09)	0.133958	0.98 (0.95;1.00)	0.0647104
adam12	Pneumococcal pneumonia	respiratory	1714	1.31 (1.24;1.37)	1.54131e-26	1.04 (0.99;1.09)	0.0898222	1.13 (1.08;1.19)	6.60237e-07	1.12 (1.07;1.17)	6.25376e-06	1.06 (1.01;1.11)	0.0246493	1.05 (1.00;1.10)	0.0628943	1.01 (0.98;1.03)	0.62763
sele	Hypercholesterolemia	endocrine/metabolic	5220	1.19 (1.16;1.22)	6.71289e-34	0.98 (0.95;1.00)	0.0898404	1.04 (1.01;1.07)	0.00481532	1.05 (1.02;1.07)	0.00159474	1.02 (0.99;1.05)	0.204968	1.00 (0.97;1.02)	0.819096	1.01 (0.99;1.02)	0.404576	0.99 (0.98;1.00)	0.00555835
igfbp1	Cholelithiasis	digestive	1119	0.78 (0.73;0.83)	3.10957e-15	0.95 (0.90;1.01)	0.0898468	0.95 (0.89;1.01)	0.0990161	0.95 (0.89;1.00)	0.0674491	0.95 (0.89;1.01)	0.0821944	0.94 (0.89;1.00)	0.0545557	1.00 (0.97;1.02)	0.789816	0.96 (0.94;0.98)	4.0523e-05
gm2a	Pneumonitis due to inhalation of food or vomitus	respiratory	409	1.38 (1.24;1.53)	1.16846e-09	1.09 (0.99;1.20)	0.0898549	1.09 (0.98;1.20)	0.100129	1.09 (0.99;1.20)	0.0904303	1.11 (1.01;1.22)	0.038617	1.08 (0.98;1.19)	0.111877	0.98 (0.93;1.02)	0.291334	0.99 (0.95;1.03)	0.539571
lrpap1	Acute renal failure	genitourinary	2449	1.15 (1.10;1.20)	4.60642e-11	1.04 (0.99;1.08)	0.0898681	1.11 (1.06;1.16)	9.60982e-07	1.12 (1.07;1.17)	7.27135e-08	1.08 (1.03;1.12)	0.000342355	1.08 (1.04;1.13)	0.000184868	0.99 (0.96;1.02)	0.557887	0.98 (0.97;1.00)	0.0314516
cd79b	Other acute and subacute forms of ischemic heart disease	circulatory system	376	1.41 (1.27;1.56)	7.94442e-11	1.09 (0.99;1.21)	0.0898696	1.11 (1.00;1.23)	0.0510602	1.07 (0.97;1.19)	0.183128	1.07 (0.97;1.19)	0.179293	1.09 (0.98;1.20)	0.112135	0.98 (0.94;1.03)	0.445774	0.99 (0.95;1.02)	0.456184
tmsb10	Arthropathy NOS	musculoskeletal	5719	1.11 (1.08;1.14)	1.19041e-14	1.02 (1.00;1.05)	0.0898849	1.05 (1.02;1.08)	0.000214172	1.05 (1.02;1.08)	0.000374005	1.04 (1.01;1.07)	0.00385084	1.02 (0.99;1.05)	0.148007			1.00 (0.99;1.01)	0.695017
tp53	Essential hypertension	circulatory system	8511	1.07 (1.05;1.09)	6.14057e-10	1.02 (1.00;1.04)	0.0898898	1.04 (1.01;1.06)	0.00100474	1.04 (1.01;1.06)	0.00141774	1.02 (1.00;1.05)	0.0333979	1.02 (1.00;1.04)	0.0898898	0.99 (0.98;1.00)	0.100207	1.00 (0.99;1.01)	0.629637
fabp4	Cyst of kidney, acquired	genitourinary	491	1.54 (1.40;1.69)	1.282e-18	1.08 (0.99;1.18)	0.0899125	1.12 (1.03;1.23)	0.0109275	1.13 (1.03;1.23)	0.00892548	1.13 (1.03;1.23)	0.00817675	1.11 (1.02;1.22)	0.0189671	0.95 (0.91;0.99)	0.020261	0.99 (0.95;1.02)	0.385062
plat	Septicemia	infectious diseases	1353	1.27 (1.20;1.34)	5.90768e-16	1.05 (0.99;1.10)	0.0899232	1.23 (1.17;1.30)	3.05966e-14	1.19 (1.12;1.25)	4.89085e-10	1.13 (1.08;1.20)	3.68564e-06	1.10 (1.05;1.16)	0.000336309	1.03 (0.99;1.07)	0.19855	1.00 (0.98;1.02)	0.664667
umod	Other local infections of skin and subcutaneous tissue	dermatologic	950	0.81 (0.76;0.86)	1.47836e-10	0.95 (0.89;1.01)	0.0899242	0.87 (0.82;0.93)	1.58209e-05	0.88 (0.82;0.94)	6.33787e-05	0.90 (0.85;0.96)	0.00202811	0.92 (0.86;0.98)	0.00987524	1.02 (0.98;1.05)	0.338704	1.00 (0.98;1.02)	0.98563
phospho1	Hematemesis	digestive	309	1.42 (1.26;1.60)	6.45179e-09	1.10 (0.99;1.23)	0.0899258	1.07 (0.96;1.20)	0.243074	1.11 (0.99;1.24)	0.0681257	1.10 (0.99;1.23)	0.0827659	1.10 (0.99;1.23)	0.0899258			0.99 (0.95;1.03)	0.635124
eif4g1	Obesity	endocrine/metabolic	3155	1.15 (1.11;1.19)	4.78843e-15	0.97 (0.94;1.00)	0.0899282	1.14 (1.10;1.19)	5.80412e-14	1.06 (1.02;1.10)	0.00141529	0.98 (0.95;1.02)	0.268473	0.97 (0.94;1.01)	0.137791			1.00 (0.98;1.01)	0.617103
f7	Urinary tract infection	genitourinary	3083	1.07 (1.03;1.10)	0.000631701	1.03 (1.00;1.07)	0.0899303	1.13 (1.09;1.17)	5.76464e-11	1.09 (1.05;1.13)	7.14361e-06	1.06 (1.02;1.09)	0.00286677	1.04 (1.01;1.08)	0.024451	1.01 (0.99;1.03)	0.444028	0.99 (0.97;1.00)	0.031144
tnfrsf12a	Cerebrovascular disease	circulatory system	547	1.35 (1.23;1.48)	2.33258e-10	1.08 (0.99;1.18)	0.0899497	1.14 (1.04;1.25)	0.00365268	1.17 (1.07;1.27)	0.000572574	1.17 (1.07;1.27)	0.000489693	1.13 (1.04;1.23)	0.00510169	1.03 (0.96;1.09)	0.422293	1.02 (0.99;1.05)	0.287681
lamp3	Altered mental status	mental disorders	854	1.36 (1.26;1.46)	1.23386e-15	1.06 (0.99;1.14)	0.0899509	1.11 (1.04;1.19)	0.00200143	1.09 (1.02;1.17)	0.00963454	1.09 (1.02;1.17)	0.0136324	1.07 (1.00;1.14)	0.0591448	1.02 (0.99;1.06)	0.1421	1.01 (0.99;1.04)	0.347507
il18bp	Type 1 diabetes	endocrine/metabolic	212	1.61 (1.39;1.85)	6.44977e-11	1.12 (0.98;1.29)	0.089967	1.27 (1.11;1.45)	0.000642965	1.32 (1.15;1.51)	6.10834e-05	1.31 (1.15;1.51)	8.01174e-05	1.32 (1.16;1.52)	5.20925e-05	1.01 (0.87;1.17)	0.893607	1.07 (1.02;1.13)	0.00554726
retn	Cholelithiasis	digestive	1106	1.34 (1.26;1.42)	4.96895e-22	1.05 (0.99;1.12)	0.0899681	1.12 (1.05;1.19)	0.00020407	1.10 (1.04;1.17)	0.00192057	1.08 (1.02;1.14)	0.0132138	1.07 (1.00;1.13)	0.036869	1.01 (0.97;1.05)	0.591262	1.01 (0.99;1.04)	0.160627
ltbp3	Primary pulmonary hypertension	circulatory system	288	1.56 (1.38;1.76)	1.00237e-12	1.11 (0.98;1.25)	0.0899838	1.15 (1.02;1.30)	0.0197742	1.14 (1.01;1.29)	0.0349801	1.13 (1.01;1.28)	0.0405275	1.16 (1.03;1.31)	0.0148047	0.98 (0.83;1.17)	0.84616	1.03 (0.93;1.13)	0.612765
lilra5	Cerebral ischemia	circulatory system	628	1.31 (1.21;1.42)	7.12743e-11	1.07 (0.99;1.16)	0.0899845	1.14 (1.05;1.23)	0.00143352	1.11 (1.02;1.20)	0.0124362	1.11 (1.03;1.20)	0.00976538	1.08 (1.00;1.17)	0.0433985	0.99 (0.95;1.02)	0.458597	1.02 (0.99;1.05)	0.110123
cdh2	Other abnormal glucose	endocrine/metabolic	363	1.51 (1.35;1.68)	4.8755e-13	1.09 (0.99;1.21)	0.0899879	1.21 (1.09;1.34)	0.000366444	1.22 (1.10;1.35)	0.000206293	1.12 (1.01;1.24)	0.0383056	1.11 (1.00;1.23)	0.0527824	1.04 (1.00;1.09)	0.072064	1.02 (0.98;1.06)	0.32756
nhlrc3	Tachycardia NOS	circulatory system	594	1.30 (1.20;1.42)	5.02432e-10	1.07 (0.99;1.16)	0.0899927	1.32 (1.22;1.44)	6.31187e-11	1.24 (1.14;1.35)	5.43485e-07	1.20 (1.10;1.30)	1.42275e-05	1.09 (1.00;1.18)	0.038308	1.04 (0.92;1.17)	0.542904	1.01 (0.98;1.03)	0.717105
il12b	Proteinuria	endocrine/metabolic	207	1.52 (1.32;1.74)	3.98723e-09	1.12 (0.98;1.29)	0.0899985	1.24 (1.08;1.43)	0.00255019	1.15 (1.00;1.32)	0.0455659	1.17 (1.02;1.34)	0.0225361	1.14 (1.00;1.31)	0.0506379	0.99 (0.92;1.06)	0.707399	1.05 (0.99;1.11)	0.109498
serpinf2	Essential hypertension	circulatory system	8363	1.09 (1.07;1.12)	9.53033e-15	1.02 (1.00;1.04)	0.0900133	1.12 (1.09;1.14)	1.34989e-22	1.10 (1.08;1.13)	4.49332e-18	1.06 (1.04;1.08)	2.81234e-07	1.05 (1.03;1.07)	7.91253e-06	1.00 (0.99;1.01)	0.756822	1.01 (1.01;1.02)	0.000232514
pth1r	Chronic ulcer of skin	dermatologic	438	1.31 (1.19;1.44)	3.26689e-08	1.09 (0.99;1.19)	0.0900265	1.13 (1.03;1.24)	0.0107127	1.14 (1.04;1.26)	0.00620241	1.14 (1.04;1.26)	0.00542344	1.11 (1.01;1.22)	0.0372341	1.00 (0.84;1.19)	0.977194	0.98 (0.94;1.02)	0.2922
ltbp3	Cellulitis and abscess of arm/hand	dermatologic	1044	1.34 (1.26;1.43)	1.85917e-19	1.05 (0.99;1.12)	0.0900352	1.12 (1.05;1.20)	0.000291145	1.11 (1.04;1.18)	0.00098212	1.09 (1.03;1.16)	0.00520749	1.10 (1.03;1.17)	0.00370089	0.99 (0.95;1.03)	0.660537	1.01 (0.99;1.03)	0.346165
sirpb1	Retention of urine	genitourinary	1713	1.17 (1.11;1.22)	4.06867e-10	1.04 (0.99;1.09)	0.0900406	1.06 (1.01;1.11)	0.0112195	1.06 (1.01;1.11)	0.017498	1.05 (1.01;1.11)	0.02655	1.05 (1.00;1.10)	0.0606186	0.98 (0.96;1.01)	0.164763	1.00 (0.98;1.01)	0.79701
ifngr2	Alcohol-related disorders	mental disorders	732	1.31 (1.22;1.41)	2.05839e-13	1.06 (0.99;1.15)	0.0900435	1.20 (1.11;1.29)	1.01146e-06	1.19 (1.11;1.28)	2.54997e-06	1.09 (1.02;1.18)	0.0151509	1.06 (0.98;1.14)	0.126891	1.01 (0.97;1.04)	0.674621	0.99 (0.96;1.01)	0.323647
efemp1	Essential hypertension	circulatory system	8701	1.15 (1.12;1.18)	1.79892e-31	0.98 (0.96;1.00)	0.0900581	1.04 (1.01;1.06)	0.00118612	1.06 (1.03;1.08)	8.04203e-07	1.03 (1.01;1.05)	0.012303	1.00 (0.98;1.03)	0.696004	1.00 (0.99;1.01)	0.980592	1.01 (1.00;1.01)	0.106377
il10	Pneumococcal pneumonia	respiratory	1783	1.15 (1.09;1.20)	1.27903e-08	1.04 (0.99;1.09)	0.0900695	1.10 (1.05;1.15)	4.71841e-05	1.08 (1.03;1.13)	0.0022687	1.07 (1.02;1.12)	0.0071533	1.04 (0.99;1.09)	0.0865167	0.99 (0.96;1.01)	0.284439	1.00 (0.98;1.02)	0.800305
usp28	Hyperpotassemia	endocrine/metabolic	445	1.42 (1.29;1.56)	1.19982e-12	1.09 (0.99;1.20)	0.0900719	1.14 (1.04;1.26)	0.00693837	1.13 (1.03;1.24)	0.0119845	1.10 (1.00;1.21)	0.0601592	1.09 (0.99;1.20)	0.0900719	0.95 (0.90;1.00)	0.0391621
itga5	Bacterial infection NOS	infectious diseases	863	1.29 (1.21;1.38)	4.30773e-13	1.06 (0.99;1.13)	0.0900802	1.13 (1.06;1.21)	0.000313086	1.07 (1.00;1.14)	0.0617346	1.02 (0.96;1.10)	0.497491	1.07 (1.00;1.15)	0.046291	1.01 (0.98;1.06)	0.467671	1.01 (0.99;1.04)	0.355492
psap	Abdominal pain	symptoms	3853	1.11 (1.07;1.14)	2.46491e-09	1.03 (1.00;1.06)	0.0900849	1.05 (1.02;1.09)	0.00102271	1.05 (1.02;1.09)	0.00138353	1.03 (1.00;1.06)	0.0785145	1.03 (1.00;1.06)	0.0725438	1.01 (0.99;1.02)	0.280119	1.00 (0.99;1.01)	0.946815
sart1	Coronary atherosclerosis	circulatory system	2379	1.15 (1.10;1.19)	6.02583e-11	1.04 (0.99;1.08)	0.0901039	1.07 (1.03;1.11)	0.00143807	1.05 (1.01;1.09)	0.016627	1.04 (1.00;1.08)	0.0762798	1.04 (0.99;1.08)	0.0901039
xg	Varicose veins of lower extremity, symptomtic	circulatory system	337	1.56 (1.37;1.78)	1.91597e-11	1.10 (0.99;1.22)	0.0901128	1.09 (0.98;1.22)	0.113972	1.05 (0.95;1.17)	0.338052	1.10 (0.99;1.23)	0.0725246	1.11 (1.00;1.23)	0.0547611	0.98 (0.93;1.03)	0.363224	0.99 (0.95;1.03)	0.617916
vwc2l	Tobacco use disorder	mental disorders	1773	0.83 (0.79;0.87)	1.33328e-13	0.96 (0.92;1.01)	0.0901188	0.80 (0.76;0.83)	4.79123e-22	0.78 (0.74;0.81)	9.31256e-27	0.95 (0.91;1.00)	0.0378931	0.96 (0.92;1.01)	0.0882757	0.99 (0.97;1.02)	0.599729
tnfrsf1b	Pulmonary heart disease	circulatory system	830	1.39 (1.30;1.50)	1.08162e-19	1.06 (0.99;1.14)	0.0901466	1.12 (1.05;1.20)	0.00110633	1.08 (1.01;1.16)	0.0218197	1.08 (1.01;1.16)	0.0215339	1.08 (1.01;1.16)	0.0214706	0.97 (0.92;1.01)	0.164089	1.04 (1.02;1.07)	0.00106677
tnfrsf10b	Mineral deficiency NEC	endocrine/metabolic	205	1.58 (1.36;1.83)	2.72689e-09	1.13 (0.98;1.29)	0.0901492	1.29 (1.12;1.48)	0.000314653	1.26 (1.09;1.44)	0.00120508	1.23 (1.07;1.41)	0.0035918	1.15 (1.00;1.32)	0.054509	1.00 (0.93;1.09)	0.930547	1.00 (0.95;1.05)	0.987824
sema7a	Septicemia	infectious diseases	1353	1.20 (1.13;1.26)	1.08229e-10	1.05 (0.99;1.11)	0.0901605	1.14 (1.08;1.20)	1.65362e-06	1.08 (1.02;1.13)	0.00842631	1.08 (1.03;1.14)	0.00413274	1.05 (1.00;1.11)	0.0742672	0.98 (0.95;1.00)	0.0789115	1.01 (0.99;1.03)	0.248057
nectin2	Edema	symptoms	985	1.43 (1.34;1.52)	2.60464e-27	1.06 (0.99;1.12)	0.0901679	1.16 (1.08;1.23)	7.34297e-06	1.17 (1.10;1.25)	6.1947e-07	1.13 (1.07;1.21)	8.53655e-05	1.09 (1.02;1.16)	0.0094542	0.99 (0.96;1.02)	0.447459	0.97 (0.95;1.00)	0.0192698
fst	Essential hypertension	circulatory system	8727	1.11 (1.09;1.13)	4.10162e-20	1.02 (1.00;1.04)	0.090168	1.02 (0.99;1.04)	0.153702	1.03 (1.01;1.06)	0.00191148	1.03 (1.01;1.05)	0.00402047	1.02 (1.00;1.04)	0.052856	1.00 (0.99;1.01)	0.441532	1.00 (0.99;1.01)	0.982894
esam	Hyperparathyroidism	endocrine/metabolic	207	1.63 (1.41;1.87)	1.19595e-11	1.13 (0.98;1.29)	0.0901731	1.23 (1.07;1.41)	0.00364285	1.24 (1.08;1.42)	0.00272337	1.26 (1.10;1.44)	0.00110377	1.16 (1.01;1.33)	0.0325383	1.18 (0.91;1.53)	0.208895	0.97 (0.92;1.02)	0.223458
ccdc80	Disease of tricuspid valve	circulatory system	649	1.27 (1.17;1.39)	2.96349e-08	1.07 (0.99;1.15)	0.0901863	1.07 (0.99;1.16)	0.0752043	1.08 (1.00;1.17)	0.0469453	1.05 (0.97;1.13)	0.256725	1.07 (1.00;1.16)	0.0665613	1.01 (0.97;1.04)	0.768661	1.01 (0.98;1.04)	0.405347
agr3	Sleep apnea	neurological	746	1.36 (1.27;1.47)	9.46437e-17	1.06 (0.99;1.14)	0.0902004	1.13 (1.05;1.21)	0.00127879	1.11 (1.04;1.20)	0.00315721	1.12 (1.04;1.20)	0.00293563	1.08 (1.00;1.16)	0.0435729			1.01 (0.98;1.03)	0.561174
gpr37	Sleep apnea	neurological	756	1.33 (1.24;1.44)	3.76579e-14	0.94 (0.87;1.01)	0.0902172	1.01 (0.94;1.09)	0.70567	1.00 (0.93;1.08)	0.960631	0.99 (0.92;1.06)	0.799162	0.96 (0.89;1.03)	0.267409	1.04 (1.01;1.08)	0.0203232	1.01 (0.98;1.03)	0.677142
gusb	Benign neoplasm of colon	neoplasms	3643	1.11 (1.07;1.15)	3.64554e-09	1.03 (1.00;1.06)	0.090218	1.06 (1.03;1.10)	0.000519047	1.03 (1.00;1.07)	0.068143	1.02 (0.99;1.05)	0.257546	1.01 (0.98;1.04)	0.512407	1.00 (0.98;1.01)	0.662124	0.99 (0.98;1.01)	0.37009
fabp1	Bronchopneumonia and lung abscess	respiratory	270	1.47 (1.29;1.66)	2.95646e-09	1.11 (0.98;1.26)	0.0902201	1.27 (1.12;1.43)	0.000158037	1.22 (1.08;1.38)	0.00160125	1.20 (1.06;1.36)	0.00390345	1.18 (1.05;1.34)	0.0071118	1.02 (0.96;1.08)	0.554246	1.00 (0.95;1.05)	0.912491
chga	Abnormal findings examination of lungs	respiratory	598	1.31 (1.20;1.42)	2.1991e-10	1.07 (0.99;1.16)	0.090222	1.15 (1.06;1.25)	0.000733136	1.14 (1.05;1.23)	0.00231609	1.16 (1.07;1.26)	0.000373864	1.15 (1.06;1.24)	0.00103281	0.97 (0.94;1.01)	0.196422	1.00 (0.97;1.03)	0.822858
umod	Cerebral artery occlusion, with cerebral infarction	circulatory system	639	0.79 (0.73;0.86)	2.30045e-08	0.93 (0.86;1.01)	0.0902515	0.88 (0.81;0.95)	0.00176853	0.88 (0.82;0.96)	0.00212791	0.90 (0.83;0.97)	0.00837174	0.91 (0.84;0.98)	0.0179933	1.01 (0.97;1.05)	0.722122	0.99 (0.96;1.02)	0.44601
vegfa	Hypothyroidism NOS	endocrine/metabolic	1727	1.16 (1.10;1.21)	2.27892e-09	1.04 (0.99;1.09)	0.0902559	1.07 (1.02;1.12)	0.00473085	1.05 (1.00;1.10)	0.0436318	1.05 (1.00;1.10)	0.0614214	1.05 (1.00;1.10)	0.0419208	1.01 (0.99;1.03)	0.451736	1.01 (0.99;1.02)	0.448937
mtus1	Edema	symptoms	939	1.24 (1.16;1.32)	1.7719e-10	1.06 (0.99;1.13)	0.0902612	1.14 (1.07;1.22)	5.59729e-05	1.11 (1.04;1.18)	0.00208179	1.08 (1.01;1.15)	0.0261307	1.06 (0.99;1.13)	0.0897878	1.00 (0.96;1.05)	0.969751
bcl2l11	Coronary atherosclerosis	circulatory system	2520	1.12 (1.08;1.17)	1.19748e-08	1.03 (0.99;1.08)	0.0902961	1.05 (1.01;1.10)	0.00939791	1.05 (1.01;1.10)	0.00937638	1.05 (1.01;1.09)	0.0245819	1.04 (1.00;1.08)	0.0648964			1.00 (0.98;1.01)	0.651081
nectin2	Delirium due to conditions classified elsewhere	mental disorders	784	1.35 (1.25;1.45)	9.29019e-16	1.06 (0.99;1.14)	0.0903044	1.16 (1.08;1.25)	3.55155e-05	1.17 (1.09;1.26)	1.07686e-05	1.15 (1.07;1.23)	0.000156219	1.10 (1.02;1.18)	0.0104261	1.02 (0.99;1.06)	0.175996	1.01 (0.98;1.03)	0.679422
mog	Circulatory disease NEC	circulatory system	3429	0.97 (0.93;1.00)	0.0548042	0.97 (0.94;1.00)	0.0903134	0.88 (0.85;0.91)	3.37867e-13	0.94 (0.91;0.97)	0.000175903	0.98 (0.95;1.02)	0.355	0.98 (0.95;1.01)	0.18248	1.01 (0.99;1.03)	0.311476	1.01 (0.99;1.02)	0.363232
bdnf	Type 2 diabetes	endocrine/metabolic	2621	1.13 (1.09;1.18)	3.80332e-10	1.03 (0.99;1.07)	0.0903412	1.05 (1.01;1.09)	0.0154546	1.05 (1.01;1.09)	0.00786149	1.06 (1.02;1.10)	0.00399192	1.05 (1.01;1.09)	0.0123725	1.01 (0.98;1.04)	0.540949	1.00 (0.99;1.01)	0.896493
flt3lg	Abnormality of gait	neurological	1246	1.18 (1.12;1.26)	1.91415e-08	1.05 (0.99;1.11)	0.0903441	1.14 (1.07;1.20)	1.22792e-05	1.09 (1.03;1.15)	0.00284276	1.09 (1.03;1.15)	0.00309738	1.07 (1.01;1.13)	0.013805			1.00 (0.98;1.03)	0.672527
mzb1	Cirrhosis of liver without mention of alcohol	digestive	206	2.08 (1.81;2.39)	1.20955e-24	1.13 (0.98;1.29)	0.0903473	1.35 (1.18;1.56)	2.50935e-05	1.26 (1.09;1.45)	0.00123108	1.16 (1.01;1.33)	0.0345138	1.17 (1.02;1.34)	0.0287469	1.01 (0.95;1.08)	0.674023	1.03 (0.98;1.08)	0.247421
scarb2	Streptococcus infection	infectious diseases	333	1.60 (1.42;1.80)	8.68283e-15	1.10 (0.99;1.22)	0.0903519	1.24 (1.11;1.39)	0.000124272	1.22 (1.09;1.36)	0.000552305	1.20 (1.08;1.34)	0.00108216	1.12 (1.01;1.25)	0.0365245	0.98 (0.93;1.04)	0.584766	1.03 (0.99;1.07)	0.0971479
cxcl11	Rheumatoid arthritis	musculoskeletal	650	1.27 (1.17;1.38)	2.55293e-09	1.07 (0.99;1.16)	0.0903547	1.16 (1.08;1.26)	0.00015318	1.12 (1.03;1.21)	0.00651967	1.12 (1.03;1.21)	0.00643133	1.06 (0.98;1.14)	0.174443	1.02 (0.99;1.06)	0.190765	1.04 (1.01;1.07)	0.00338709
grpel1	Vitamin D deficiency	endocrine/metabolic	949	1.24 (1.16;1.32)	6.85157e-11	1.06 (0.99;1.13)	0.0903708	1.17 (1.10;1.25)	1.41445e-06	1.17 (1.10;1.25)	1.0126e-06	1.12 (1.05;1.19)	0.000583819	1.07 (1.01;1.14)	0.0325742	1.00 (0.96;1.03)	0.838663	1.00 (0.97;1.02)	0.79247
rnf149	Arthropathy NOS	musculoskeletal	5426	1.15 (1.12;1.18)	1.06039e-23	1.02 (1.00;1.05)	0.0903717	1.05 (1.03;1.08)	0.000117617	1.05 (1.02;1.08)	0.000482834	1.05 (1.02;1.07)	0.000839615	1.04 (1.01;1.06)	0.00765442	1.00 (0.99;1.01)	0.772596	1.00 (0.99;1.01)	0.836194
arsa	Coronary atherosclerosis	circulatory system	2538	1.15 (1.10;1.19)	3.75006e-11	1.03 (0.99;1.08)	0.0903759	1.15 (1.10;1.19)	1.89682e-11	1.09 (1.05;1.14)	1.03385e-05	1.06 (1.02;1.10)	0.00515345	1.04 (1.00;1.08)	0.0739757	0.99 (0.97;1.02)	0.539138	0.99 (0.98;1.00)	0.117915
lgals3	Congestive heart failure (CHF) NOS	circulatory system	896	1.38 (1.28;1.48)	3.42486e-19	1.06 (0.99;1.13)	0.0903859	1.15 (1.07;1.23)	5.6244e-05	1.15 (1.08;1.23)	2.91078e-05	1.08 (1.01;1.16)	0.0165904	1.04 (0.97;1.11)	0.250135	0.99 (0.96;1.02)	0.627695	1.01 (0.98;1.03)	0.559098
nbl1	Orthostatic hypotension	circulatory system	756	1.36 (1.26;1.46)	1.18049e-15	1.07 (0.99;1.15)	0.0903877	1.11 (1.03;1.19)	0.00636211	1.08 (1.01;1.17)	0.0339448	1.08 (1.01;1.17)	0.0320028	1.06 (0.99;1.14)	0.117887	0.97 (0.94;1.00)	0.0823015	1.02 (0.99;1.04)	0.197406
cdh1	Constipation	digestive	2923	1.11 (1.07;1.15)	2.81266e-08	1.03 (1.00;1.07)	0.0903903	1.05 (1.02;1.09)	0.00543055	1.07 (1.03;1.11)	0.00036653	1.05 (1.01;1.09)	0.0130401	1.04 (1.00;1.08)	0.0392247	1.00 (0.98;1.01)	0.849473	0.99 (0.98;1.00)	0.12959
gm2a	Viral pneumonia	respiratory	309	1.58 (1.41;1.78)	3.09209e-14	1.10 (0.98;1.23)	0.0903908	1.19 (1.06;1.33)	0.0029541	1.17 (1.05;1.31)	0.00606993	1.13 (1.01;1.26)	0.0365612	1.10 (0.98;1.23)	0.100968	0.97 (0.92;1.02)	0.296308	1.00 (0.96;1.04)	0.984224
cd300e	Unspecified monoarthritis	musculoskeletal	2851	1.18 (1.14;1.23)	4.56387e-17	0.97 (0.93;1.01)	0.0904035	0.99 (0.96;1.03)	0.748	0.99 (0.95;1.03)	0.595311	0.99 (0.95;1.03)	0.587598	0.97 (0.93;1.00)	0.0845928	0.99 (0.98;1.01)	0.274165	1.00 (0.99;1.01)	0.81309
thy1	Iron deficiency anemias, unspecified or not due to blood loss	hematopoietic	1915	1.23 (1.17;1.29)	3.1392e-18	0.96 (0.92;1.01)	0.0904102	0.99 (0.94;1.03)	0.518528	1.00 (0.96;1.05)	0.876188	0.96 (0.92;1.01)	0.0965162	0.96 (0.92;1.01)	0.110427	1.01 (0.98;1.04)	0.45511	1.01 (0.99;1.03)	0.163365
ptprf	Essential hypertension	circulatory system	8771	1.00 (0.98;1.02)	0.906408	0.98 (0.96;1.00)	0.0904162	0.93 (0.91;0.95)	4.61735e-12	0.93 (0.91;0.95)	1.79045e-10	0.93 (0.91;0.95)	1.16825e-10	0.97 (0.95;0.99)	0.00288562	1.00 (0.99;1.01)	0.575005	0.98 (0.97;0.99)	2.95726e-09
rnase6	Essential hypertension	circulatory system	8458	1.28 (1.26;1.31)	2.37268e-104	1.02 (1.00;1.04)	0.0904175	1.10 (1.07;1.12)	3.47983e-17	1.10 (1.07;1.12)	1.80416e-16	1.04 (1.02;1.07)	0.000131429	1.03 (1.01;1.05)	0.00800274	1.00 (0.99;1.01)	0.920165	1.01 (1.01;1.02)	0.000490247
lrg1	Nausea and vomiting	symptoms	1985	1.16 (1.11;1.21)	6.42043e-10	1.04 (0.99;1.09)	0.0904259	1.07 (1.02;1.12)	0.00437698	1.06 (1.01;1.11)	0.0143613	1.05 (1.01;1.10)	0.0235036	1.05 (1.00;1.09)	0.0482867	1.00 (0.98;1.01)	0.605003	0.97 (0.96;0.99)	0.00126378
il12b	Diabetic retinopathy	endocrine/metabolic	400	1.35 (1.22;1.49)	5.5823e-09	1.09 (0.99;1.20)	0.0904273	1.22 (1.10;1.35)	0.000109692	1.16 (1.05;1.28)	0.00254716	1.19 (1.08;1.32)	0.000386532	1.16 (1.05;1.28)	0.00264392	0.96 (0.92;1.01)	0.127796	0.98 (0.95;1.02)	0.369153
sh2d1a	Type 2 diabetes	endocrine/metabolic	2672	1.24 (1.20;1.29)	5.38652e-29	0.97 (0.93;1.01)	0.0904369	1.02 (0.98;1.06)	0.265466	0.99 (0.95;1.03)	0.526641	0.99 (0.95;1.02)	0.466911	0.97 (0.93;1.01)	0.0904369	1.01 (0.99;1.02)	0.461208	1.03 (1.01;1.04)	0.000451074
nbl1	Late effects of cerebrovascular disease	circulatory system	320	1.56 (1.39;1.75)	3.7913e-14	1.10 (0.98;1.23)	0.0904491	1.11 (0.99;1.24)	0.0668878	1.10 (0.98;1.23)	0.107483	1.12 (1.00;1.26)	0.0437419	1.09 (0.98;1.22)	0.127646	1.01 (0.96;1.06)	0.696544	1.03 (0.99;1.07)	0.149216
klk7	Type 2 diabetes with ophthalmic manifestations	endocrine/metabolic	375	0.80 (0.72;0.89)	3.30628e-05	0.92 (0.83;1.01)	0.0904511	0.73 (0.66;0.81)	1.54596e-09	0.74 (0.67;0.82)	1.37708e-08	0.74 (0.67;0.82)	3.75222e-09	0.90 (0.82;1.00)	0.0485241	1.04 (0.97;1.10)	0.252827	0.98 (0.94;1.01)	0.202276
tnfrsf1b	Symptoms involving nervous and musculoskeletal systems	symptoms	493	1.39 (1.26;1.52)	4.50043e-12	1.08 (0.99;1.18)	0.0904729	1.20 (1.10;1.32)	5.28275e-05	1.19 (1.09;1.30)	0.000152907	1.13 (1.03;1.23)	0.00864163	1.11 (1.02;1.21)	0.021442	1.06 (0.99;1.14)	0.0909867	1.01 (0.97;1.04)	0.682548
psip1	Other anemias	hematopoietic	2448	1.13 (1.09;1.18)	2.90063e-09	1.04 (0.99;1.08)	0.0904815	1.10 (1.06;1.15)	2.83637e-06	1.06 (1.02;1.10)	0.00509855	1.05 (1.01;1.09)	0.0206611	1.06 (1.02;1.10)	0.00376239			0.99 (0.97;1.00)	0.0528298
tff3	Malaise and fatigue	symptoms	1563	1.24 (1.17;1.30)	1.92726e-15	1.04 (0.99;1.10)	0.0904841	1.15 (1.09;1.21)	2.27269e-07	1.13 (1.08;1.19)	1.26835e-06	1.13 (1.08;1.19)	1.44184e-06	1.11 (1.05;1.16)	8.16816e-05	0.99 (0.93;1.06)	0.750018	1.00 (0.98;1.02)	0.939561
mmp8	Urinary tract infection	genitourinary	3109	1.16 (1.12;1.20)	2.57639e-16	1.03 (1.00;1.07)	0.0904895	1.07 (1.04;1.11)	7.94636e-05	1.07 (1.03;1.11)	0.000109244	1.05 (1.01;1.08)	0.0133492	1.03 (1.00;1.07)	0.0703042	1.01 (0.98;1.04)	0.431089	0.99 (0.98;1.00)	0.113544
gipc2	Other mental disorder	mental disorders	6469	1.13 (1.10;1.16)	1.2734e-19	1.02 (1.00;1.05)	0.0904963	1.05 (1.02;1.07)	0.000416193	1.06 (1.03;1.08)	1.7382e-05	1.04 (1.02;1.07)	0.000573144	1.04 (1.01;1.06)	0.00544025	1.02 (1.00;1.03)	0.00655245
krt18	Hyperparathyroidism	endocrine/metabolic	203	1.50 (1.30;1.73)	3.98237e-08	1.13 (0.98;1.29)	0.0905182	1.19 (1.04;1.37)	0.0128604	1.14 (0.99;1.31)	0.0690554	1.19 (1.04;1.37)	0.0143685	1.19 (1.03;1.36)	0.0159976	0.96 (0.91;1.03)	0.249929	1.02 (0.97;1.07)	0.364029
rarres2	Wheezing	respiratory	231	1.47 (1.29;1.68)	9.77787e-09	1.12 (0.98;1.27)	0.090553	1.32 (1.15;1.50)	4.06626e-05	1.21 (1.06;1.38)	0.00420555	1.16 (1.02;1.33)	0.0221567	1.15 (1.01;1.31)	0.0359804	1.05 (0.99;1.12)	0.0929485	0.94 (0.89;0.98)	0.0092017
nhlrc3	Hypothyroidism NOS	endocrine/metabolic	1590	1.22 (1.16;1.29)	8.34684e-15	1.04 (0.99;1.10)	0.0905756	1.17 (1.11;1.23)	4.69022e-09	1.12 (1.06;1.18)	1.24651e-05	1.09 (1.03;1.14)	0.00105223	1.04 (0.99;1.09)	0.145202	1.02 (0.95;1.09)	0.564427	1.02 (1.00;1.03)	0.0733686
phospho1	Orthostatic hypotension	circulatory system	744	1.25 (1.16;1.35)	1.28425e-08	1.06 (0.99;1.14)	0.090584	1.06 (0.99;1.14)	0.119979	1.09 (1.01;1.17)	0.0228272	1.07 (1.00;1.15)	0.0596851	1.06 (0.99;1.14)	0.090584			1.01 (0.98;1.03)	0.717851
fabp4	Thyrotoxicosis with or without goiter	endocrine/metabolic	258	1.51 (1.32;1.73)	1.50019e-09	1.11 (0.98;1.26)	0.0905922	1.13 (0.99;1.28)	0.0632541	1.16 (1.02;1.32)	0.0205836	1.14 (1.01;1.29)	0.0403117	1.15 (1.01;1.30)	0.0295559	0.99 (0.93;1.05)	0.63983	0.96 (0.92;1.01)	0.113618
c1qtnf1	Circulatory disease NEC	circulatory system	3398	1.15 (1.11;1.19)	7.54904e-16	1.03 (1.00;1.06)	0.0905999	1.09 (1.05;1.13)	1.04834e-06	1.05 (1.01;1.09)	0.00552931	1.03 (1.00;1.07)	0.0666157	1.04 (1.01;1.08)	0.0241967	0.99 (0.98;1.01)	0.484131	1.00 (0.99;1.02)	0.730782
mrc1	Other diseases of lung	respiratory	402	1.43 (1.29;1.59)	7.9218e-12	1.09 (0.99;1.20)	0.090605	1.17 (1.06;1.29)	0.00219549	1.16 (1.05;1.28)	0.00323531	1.14 (1.04;1.26)	0.00805101	1.11 (1.00;1.22)	0.040694	0.94 (0.90;0.98)	0.0080189	1.02 (0.99;1.06)	0.229514
bloc1s3	Hypercholesterolemia	endocrine/metabolic	5008	1.11 (1.08;1.14)	4.76746e-13	1.02 (1.00;1.05)	0.0906135	1.04 (1.01;1.07)	0.0112538	1.03 (1.00;1.06)	0.0619895	1.03 (1.00;1.06)	0.0220778	1.02 (1.00;1.05)	0.0906135			1.01 (1.00;1.02)	0.0428885
rnase6	Hematemesis	digestive	304	1.68 (1.49;1.89)	2.30576e-17	1.10 (0.98;1.24)	0.0906212	1.21 (1.08;1.36)	0.000898505	1.25 (1.11;1.40)	0.000162387	1.19 (1.06;1.33)	0.00321835	1.14 (1.02;1.28)	0.0206951	1.05 (1.00;1.12)	0.0716318	1.00 (0.96;1.05)	0.856289
ifi30	Urinary incontinence	genitourinary	1034	1.34 (1.25;1.43)	1.8381e-18	1.05 (0.99;1.12)	0.090651	1.17 (1.10;1.25)	9.09003e-07	1.17 (1.10;1.24)	1.1315e-06	1.14 (1.07;1.21)	4.89361e-05	1.11 (1.04;1.18)	0.000827877	1.03 (1.00;1.06)	0.065729	1.01 (0.99;1.03)	0.272768
phospho1	Hyperpotassemia	endocrine/metabolic	469	1.68 (1.52;1.85)	1.05553e-25	1.08 (0.99;1.18)	0.0906648	1.09 (1.00;1.20)	0.0603678	1.13 (1.03;1.24)	0.00699839	1.10 (1.01;1.21)	0.0363984	1.08 (0.99;1.18)	0.0906648			1.02 (0.98;1.06)	0.316589
wfikkn2	Tobacco use disorder	mental disorders	1815	0.75 (0.72;0.79)	1.17868e-33	0.96 (0.92;1.01)	0.0906701	0.75 (0.71;0.78)	6.15056e-35	0.73 (0.69;0.76)	4.22659e-41	0.96 (0.91;1.00)	0.0565532	0.97 (0.93;1.02)	0.199778	1.00 (0.98;1.02)	0.874975	0.99 (0.97;1.01)	0.237962
fabp3	Postinflammatory pulmonary fibrosis	respiratory	463	1.38 (1.25;1.53)	1.066e-09	1.09 (0.99;1.19)	0.0906885	1.07 (0.98;1.18)	0.144499	1.13 (1.02;1.24)	0.0151511	1.11 (1.01;1.22)	0.033461	1.11 (1.01;1.23)	0.0250959	0.98 (0.93;1.04)	0.523882	0.96 (0.92;1.00)	0.0395304
prss22	Pneumonia	respiratory	1461	1.17 (1.11;1.23)	5.85211e-09	1.05 (0.99;1.10)	0.0906893	1.08 (1.03;1.14)	0.00298791	1.05 (0.99;1.10)	0.0950754	1.06 (1.01;1.12)	0.0234279	1.05 (1.00;1.10)	0.0717702	1.00 (0.98;1.02)	0.974123	1.00 (0.98;1.02)	0.825368
areg	Alcoholism	mental disorders	1529	1.16 (1.10;1.22)	3.38315e-08	1.05 (0.99;1.10)	0.0907008	1.13 (1.07;1.19)	3.19689e-06	1.12 (1.06;1.18)	2.00994e-05	1.08 (1.03;1.14)	0.00224306	1.08 (1.02;1.14)	0.00478152	0.98 (0.96;1.00)	0.109068	1.00 (0.98;1.01)	0.631462
pvr	Hypoglycemia	endocrine/metabolic	359	1.42 (1.28;1.58)	8.33465e-11	1.09 (0.99;1.22)	0.0907069	1.39 (1.25;1.55)	8.72892e-10	1.36 (1.23;1.51)	8.42617e-09	1.25 (1.12;1.38)	4.09215e-05	1.23 (1.11;1.37)	0.000113402	1.01 (0.96;1.06)	0.740745	0.98 (0.94;1.02)	0.369358
prap1	Syncope and collapse	symptoms	1690	1.16 (1.11;1.22)	4.04869e-09	1.04 (0.99;1.09)	0.0907117	1.09 (1.04;1.14)	0.000547366	1.07 (1.02;1.12)	0.00440946	1.08 (1.03;1.13)	0.00225548	1.07 (1.02;1.12)	0.00526653	0.98 (0.95;1.01)	0.208146	0.99 (0.97;1.01)	0.271591
hjv	Obesity	endocrine/metabolic	3018	1.48 (1.43;1.53)	5.96437e-102	1.03 (1.00;1.07)	0.0907287	1.25 (1.21;1.30)	1.89078e-34	1.25 (1.21;1.30)	6.15519e-35	1.16 (1.12;1.20)	1.719e-15	1.02 (0.98;1.06)	0.296074	1.00 (0.97;1.03)	0.809446	1.00 (0.98;1.01)	0.628932
cd74	Late effects of cerebrovascular disease	circulatory system	318	1.71 (1.52;1.92)	5.94374e-19	1.10 (0.98;1.23)	0.0907422	1.17 (1.04;1.31)	0.00707871	1.16 (1.04;1.30)	0.00904536	1.16 (1.04;1.30)	0.0086615	1.13 (1.01;1.26)	0.0399296	1.05 (0.98;1.11)	0.150298	1.02 (0.98;1.06)	0.338156
csf1	Decubitus ulcer	dermatologic	623	1.66 (1.53;1.80)	9.40427e-33	1.07 (0.99;1.16)	0.0907436	1.21 (1.12;1.31)	4.11287e-06	1.21 (1.11;1.31)	5.57026e-06	1.16 (1.07;1.25)	0.000377592	1.11 (1.02;1.20)	0.0121192	1.01 (0.97;1.05)	0.617078	0.99 (0.96;1.02)	0.512853
taldo1	Chronic renal failure [CKD]	genitourinary	1966	1.18 (1.12;1.23)	3.64237e-12	1.04 (0.99;1.09)	0.0907458	1.20 (1.14;1.25)	2.31406e-14	1.14 (1.09;1.19)	2.07532e-08	1.14 (1.09;1.19)	1.2753e-08	1.06 (1.02;1.11)	0.00888151	1.00 (0.97;1.04)	0.875617	1.01 (0.99;1.02)	0.524294
ctsl	Gout	endocrine/metabolic	832	1.39 (1.29;1.49)	2.11168e-19	1.06 (0.99;1.14)	0.0907584	1.11 (1.04;1.19)	0.00203766	1.13 (1.05;1.21)	0.000624471	1.12 (1.05;1.20)	0.000739424	1.10 (1.03;1.18)	0.00532032	1.02 (0.99;1.05)	0.258875	1.01 (0.98;1.03)	0.535081
tnfrsf21	Chronic ulcer of skin	dermatologic	448	1.44 (1.31;1.59)	4.41303e-14	1.08 (0.99;1.19)	0.0907746	1.04 (0.95;1.14)	0.43432	1.05 (0.96;1.15)	0.305675	1.10 (1.01;1.21)	0.0367033	1.09 (0.99;1.20)	0.0670072	1.05 (0.90;1.23)	0.530707	1.05 (1.02;1.09)	0.00497795
hjv	Abnormal results of function study of liver	digestive	914	1.23 (1.15;1.31)	5.66682e-10	1.06 (0.99;1.13)	0.0907811	1.14 (1.07;1.22)	6.65851e-05	1.14 (1.07;1.22)	8.74782e-05	1.12 (1.05;1.20)	0.000584122	1.08 (1.01;1.15)	0.0214426	0.99 (0.93;1.05)	0.71018	1.02 (1.00;1.05)	0.0613239
amy2a	Other mental disorder	mental disorders	6317	0.90 (0.88;0.92)	8.72492e-18	0.98 (0.96;1.00)	0.0908135	0.94 (0.92;0.97)	2.19224e-06	0.95 (0.93;0.97)	5.47879e-05	0.97 (0.95;1.00)	0.0196995	0.97 (0.95;1.00)	0.0412629	1.00 (0.98;1.01)	0.461771	1.00 (0.99;1.00)	0.268236
wfdc2	Anorexia	endocrine/metabolic	313	1.64 (1.44;1.86)	1.31956e-14	1.10 (0.98;1.24)	0.0908229	1.28 (1.14;1.44)	2.78218e-05	1.22 (1.09;1.37)	0.000639937	1.18 (1.05;1.32)	0.00492076	1.13 (1.00;1.26)	0.0423947	0.99 (0.93;1.06)	0.830208	1.01 (0.96;1.05)	0.805347
thbs2	Proteinuria	endocrine/metabolic	204	1.63 (1.43;1.87)	1.00505e-12	1.12 (0.98;1.29)	0.0908353	1.60 (1.39;1.83)	1.89255e-11	1.38 (1.20;1.59)	4.68215e-06	1.30 (1.13;1.49)	0.000197325	1.21 (1.06;1.39)	0.00517355	1.02 (0.94;1.11)	0.634254	1.01 (0.96;1.07)	0.729062
osm	Heart failure NOS	circulatory system	1494	1.30 (1.23;1.37)	2.00075e-22	0.96 (0.91;1.01)	0.090843	1.15 (1.09;1.21)	2.62395e-07	1.04 (0.99;1.10)	0.114011	1.02 (0.97;1.07)	0.470638	0.97 (0.92;1.02)	0.195316	1.01 (0.97;1.06)	0.489073	1.02 (1.00;1.04)	0.015175
cd302	Bronchopneumonia and lung abscess	respiratory	263	1.53 (1.35;1.75)	1.52474e-10	1.11 (0.98;1.26)	0.0908512	1.22 (1.08;1.38)	0.00161209	1.25 (1.10;1.41)	0.000545937	1.25 (1.10;1.41)	0.00047497	1.14 (1.01;1.29)	0.0396218	1.03 (0.96;1.11)	0.357331	1.00 (0.95;1.05)	0.96998
cpvl	Tobacco use disorder	mental disorders	1823	1.17 (1.12;1.23)	2.16962e-11	1.04 (0.99;1.09)	0.0908609	1.09 (1.04;1.14)	0.00018835	1.09 (1.04;1.14)	0.000405161	1.04 (1.00;1.09)	0.0643169	1.05 (1.00;1.09)	0.0582014	1.00 (0.97;1.02)	0.664735	0.99 (0.97;1.01)	0.24358
cd74	Chronic airway obstruction	respiratory	1732	1.45 (1.38;1.53)	2.37432e-47	1.04 (0.99;1.09)	0.0908687	1.10 (1.05;1.16)	6.82673e-05	1.08 (1.03;1.14)	0.00124258	1.05 (1.00;1.10)	0.0470915	1.05 (1.00;1.10)	0.0470556	0.99 (0.96;1.01)	0.292308	1.02 (1.00;1.04)	0.0275749
aplp1	Pneumococcal pneumonia	respiratory	1821	0.82 (0.78;0.86)	1.69809e-16	0.96 (0.92;1.01)	0.090882	0.85 (0.81;0.89)	2.48645e-12	0.84 (0.80;0.88)	2.39476e-13	0.91 (0.87;0.95)	2.79327e-05	0.91 (0.87;0.96)	0.000149767			0.99 (0.98;1.01)	0.494549
prcp	Other anemias	hematopoietic	2468	1.08 (1.04;1.12)	0.000309771	0.97 (0.93;1.01)	0.0908837	1.17 (1.12;1.22)	3.35651e-14	1.07 (1.03;1.12)	0.000646107	1.05 (1.01;1.09)	0.0169101	1.02 (0.98;1.06)	0.408473	1.03 (0.95;1.12)	0.411612	1.00 (0.99;1.01)	0.994684
wfdc12	Bacterial infection NOS	infectious diseases	867	1.23 (1.15;1.33)	2.63355e-08	1.06 (0.99;1.13)	0.0908863	1.04 (0.97;1.12)	0.275374	1.08 (1.01;1.16)	0.0187178	1.08 (1.01;1.15)	0.0307479	1.06 (0.99;1.14)	0.0799997	0.98 (0.95;1.01)	0.223383	0.98 (0.96;1.01)	0.214338
bax	Other anemias	hematopoietic	2399	1.13 (1.08;1.17)	5.75605e-09	1.04 (0.99;1.08)	0.0908925	1.10 (1.06;1.15)	1.93497e-06	1.08 (1.04;1.12)	0.000194891	1.04 (1.00;1.08)	0.0483767	1.04 (0.99;1.08)	0.0908925			0.99 (0.98;1.01)	0.205347
gstt2b	Other chronic nonalcoholic liver disease	digestive	674	1.13 (1.05;1.22)	0.00181164	1.07 (0.99;1.15)	0.0908926	1.13 (1.05;1.22)	0.00122462	1.10 (1.02;1.19)	0.0114839	1.08 (1.00;1.16)	0.0524517	1.07 (0.99;1.15)	0.0908926	1.09 (1.06;1.12)	4.76812e-08
tnfrsf10a	Hemoptysis	respiratory	305	1.56 (1.39;1.76)	9.78352e-14	1.10 (0.98;1.23)	0.090898	1.34 (1.20;1.50)	5.60141e-07	1.30 (1.16;1.46)	5.2297e-06	1.23 (1.10;1.37)	0.000380271	1.18 (1.05;1.32)	0.00511489	1.06 (1.01;1.11)	0.0300745	0.99 (0.95;1.03)	0.560931
setmar	Other diseases of respiratory system, NEC	respiratory	3923	1.12 (1.08;1.16)	2.29244e-11	1.03 (1.00;1.06)	0.0909076	1.08 (1.05;1.12)	2.20222e-06	1.08 (1.05;1.12)	1.47739e-06	1.01 (0.98;1.04)	0.567862	1.03 (0.99;1.06)	0.101622	1.02 (1.00;1.03)	0.0299519	1.00 (0.99;1.01)	0.806819
cd72	Pulmonary heart disease	circulatory system	785	1.23 (1.14;1.32)	1.69039e-08	1.06 (0.99;1.14)	0.0909107	1.10 (1.03;1.19)	0.00755469	1.08 (1.01;1.16)	0.0329692	1.08 (1.01;1.16)	0.0245066	1.07 (1.00;1.15)	0.0472144	1.00 (0.97;1.03)	0.81009	1.01 (0.99;1.04)	0.39906
icam1	Other disorders of liver	digestive	534	1.30 (1.19;1.42)	7.91301e-09	1.08 (0.99;1.17)	0.0909215	1.15 (1.06;1.26)	0.00112293	1.12 (1.03;1.22)	0.0103753	1.11 (1.02;1.21)	0.0181327	1.09 (1.00;1.19)	0.0448248	0.98 (0.94;1.02)	0.290873	1.01 (0.98;1.04)	0.648668
siglec5	Pleurisy; pleural effusion	respiratory	1846	1.16 (1.11;1.22)	7.42922e-11	1.04 (0.99;1.09)	0.0909235	1.06 (1.01;1.11)	0.0142281	1.07 (1.02;1.12)	0.00589636	1.07 (1.02;1.12)	0.00432728	1.04 (0.99;1.09)	0.0857613	1.00 (0.97;1.02)	0.844009	1.01 (0.99;1.03)	0.281722
btn2a1	Essential hypertension	circulatory system	8742	1.09 (1.07;1.11)	1.13029e-14	0.98 (0.96;1.00)	0.0909271	0.95 (0.93;0.97)	1.39143e-06	0.96 (0.94;0.98)	8.93847e-05	0.97 (0.95;0.99)	0.00157022	0.96 (0.94;0.98)	0.000642428	1.00 (0.99;1.01)	0.707729	1.02 (1.01;1.03)	1.52314e-06
jam2	Cancer of bronchus; lung	neoplasms	620	0.93 (0.85;1.01)	0.0732764	0.93 (0.86;1.01)	0.0909335	0.79 (0.73;0.85)	6.68301e-09	0.82 (0.75;0.88)	7.03879e-07	0.82 (0.76;0.89)	1.97718e-06	0.86 (0.79;0.93)	0.000224265	0.98 (0.94;1.03)	0.514861	1.00 (0.97;1.03)	0.838038
il13ra1	Arthropathy NOS	musculoskeletal	5671	1.14 (1.11;1.17)	8.0702e-21	1.02 (1.00;1.05)	0.0909386	1.06 (1.03;1.09)	9.9722e-06	1.05 (1.02;1.07)	0.000787849	1.02 (0.99;1.05)	0.154903	1.02 (0.99;1.05)	0.117881	1.00 (0.99;1.01)	0.922747	1.01 (1.00;1.02)	0.0247375
fst	Unspecified monoarthritis	musculoskeletal	2840	1.12 (1.07;1.16)	2.86802e-08	1.03 (0.99;1.07)	0.0909425	1.02 (0.98;1.06)	0.374587	1.03 (0.99;1.07)	0.182641	1.04 (1.00;1.08)	0.0446418	1.03 (0.99;1.07)	0.102903	1.00 (0.98;1.01)	0.54629	0.99 (0.97;1.00)	0.0434375
adgrg1	Chemotherapy	neoplasms	2000	1.16 (1.10;1.21)	1.42954e-09	1.04 (0.99;1.09)	0.0909469	1.15 (1.10;1.20)	1.46333e-09	1.10 (1.05;1.14)	5.82596e-05	1.08 (1.03;1.13)	0.000770114	1.05 (1.00;1.10)	0.0304244	1.01 (0.99;1.03)	0.318503	1.00 (0.99;1.02)	0.808367
ggh	Diaphragmatic hernia	digestive	3207	1.13 (1.09;1.17)	5.67748e-12	1.03 (1.00;1.07)	0.0909471	1.06 (1.02;1.10)	0.00089036	1.04 (1.01;1.08)	0.0162669	1.04 (1.01;1.08)	0.0239482	1.03 (1.00;1.07)	0.0549704	1.01 (0.99;1.03)	0.420084	0.99 (0.98;1.00)	0.204292
thbs2	Bacterial pneumonia	respiratory	287	1.44 (1.28;1.61)	8.75942e-10	1.10 (0.98;1.24)	0.0909514	1.45 (1.29;1.64)	4.03005e-10	1.38 (1.23;1.56)	7.3477e-08	1.28 (1.13;1.43)	5.05146e-05	1.18 (1.05;1.32)	0.00532924	0.93 (0.87;1.00)	0.0537417	0.98 (0.94;1.03)	0.443834
tnfrsf1a	Cyst of kidney, acquired	genitourinary	488	1.53 (1.39;1.69)	1.82724e-18	1.08 (0.99;1.18)	0.0909529	1.18 (1.08;1.29)	0.000388157	1.18 (1.08;1.29)	0.000314281	1.12 (1.02;1.22)	0.0158165	1.10 (1.00;1.20)	0.0385767	1.00 (0.93;1.09)	0.946245	0.97 (0.94;1.01)	0.110281
trim5	Hypercholesterolemia	endocrine/metabolic	5163	1.09 (1.06;1.12)	9.09047e-10	1.02 (1.00;1.05)	0.0909661	1.08 (1.05;1.11)	2.14166e-08	1.04 (1.01;1.07)	0.00498334	1.03 (1.00;1.05)	0.0686441	1.02 (1.00;1.05)	0.0909661	0.98 (0.97;0.99)	0.00406759	1.01 (1.00;1.02)	0.0433669
txndc5	Myocardial infarction	circulatory system	1620	1.15 (1.10;1.21)	2.47914e-08	1.04 (0.99;1.10)	0.0909784	1.13 (1.07;1.19)	1.54165e-06	1.09 (1.04;1.15)	0.000403689	1.05 (1.00;1.11)	0.0437903	1.05 (1.00;1.10)	0.0781596	1.00 (0.97;1.03)	0.972966	1.01 (0.99;1.03)	0.225966
calb2	Septicemia	infectious diseases	1326	1.25 (1.18;1.32)	5.18521e-15	1.05 (0.99;1.11)	0.0909786	1.06 (1.00;1.12)	0.0398711	1.05 (1.00;1.11)	0.0647573	1.05 (1.00;1.11)	0.0540485	1.05 (1.00;1.11)	0.0592256	1.00 (0.98;1.02)	0.95079
clstn1	Phlebitis and thrombophlebitis of lower extremities	circulatory system	607	0.93 (0.86;1.01)	0.0795633	0.93 (0.86;1.01)	0.0909831	0.94 (0.87;1.02)	0.115729	0.95 (0.87;1.02)	0.167796	0.93 (0.86;1.01)	0.0895387	0.93 (0.86;1.01)	0.0909831			0.81 (0.78;0.84)	7.20532e-31
tnf	Other abnormal blood chemistry	symptoms	1455	1.23 (1.17;1.30)	3.83107e-14	1.05 (0.99;1.10)	0.0909834	1.09 (1.04;1.15)	0.000964129	1.06 (1.01;1.12)	0.0275524	1.06 (1.01;1.12)	0.0201938	1.05 (1.00;1.11)	0.0615511	1.06 (0.91;1.23)	0.45887	1.00 (0.98;1.02)	0.896394
fst	Alcohol-related disorders	mental disorders	742	1.33 (1.23;1.43)	6.33757e-14	1.06 (0.99;1.14)	0.0909896	1.21 (1.13;1.31)	1.62815e-07	1.23 (1.14;1.32)	2.71596e-08	1.15 (1.07;1.23)	0.000214003	1.13 (1.05;1.22)	0.00082927	1.00 (0.97;1.03)	0.811886	0.95 (0.93;0.98)	0.000129383
srp14	Hypercholesterolemia	endocrine/metabolic	5155	1.12 (1.09;1.15)	7.53039e-16	0.98 (0.95;1.00)	0.0909897	1.04 (1.01;1.07)	0.0133357	0.99 (0.97;1.02)	0.667523	0.99 (0.96;1.01)	0.331588	0.99 (0.96;1.02)	0.37895	1.01 (1.00;1.03)	0.175476	1.01 (1.00;1.02)	0.0440649
krt18	Mitral valve disease	circulatory system	997	1.24 (1.16;1.33)	3.36836e-10	1.06 (0.99;1.13)	0.0910019	1.11 (1.04;1.18)	0.00126704	1.09 (1.02;1.16)	0.0103445	1.09 (1.03;1.17)	0.005604	1.10 (1.03;1.17)	0.00369944	0.99 (0.96;1.02)	0.503626	0.99 (0.96;1.01)	0.296128
tnf	Nonspecific chest pain	circulatory system	2848	1.16 (1.12;1.20)	2.30621e-14	1.03 (0.99;1.07)	0.0910094	1.08 (1.04;1.12)	6.97896e-05	1.05 (1.01;1.09)	0.00631638	1.05 (1.01;1.09)	0.0146975	1.03 (0.99;1.07)	0.0976663	0.90 (0.83;0.98)	0.0156175	1.00 (0.99;1.02)	0.710776
vsig4	Iron deficiency anemias, unspecified or not due to blood loss	hematopoietic	1905	1.48 (1.41;1.56)	6.62272e-58	1.04 (0.99;1.09)	0.0910095	1.11 (1.06;1.17)	3.23941e-06	1.12 (1.07;1.17)	1.40714e-06	1.07 (1.02;1.12)	0.00395045	1.04 (0.99;1.08)	0.125916	1.02 (0.97;1.08)	0.421714	1.00 (0.98;1.02)	0.914402
itgav	Chemotherapy	neoplasms	2017	0.83 (0.80;0.87)	3.1617e-15	0.96 (0.92;1.01)	0.0910102	0.86 (0.82;0.89)	2.53838e-12	0.90 (0.86;0.94)	2.96491e-06	0.90 (0.87;0.94)	5.77229e-06	0.94 (0.90;0.99)	0.00947082	1.01 (0.99;1.03)	0.411555	1.00 (0.98;1.01)	0.725681
igfbp6	Essential hypertension	circulatory system	8634	1.13 (1.10;1.16)	1.27683e-22	0.98 (0.96;1.00)	0.0910139	0.98 (0.96;1.00)	0.0888526	0.97 (0.95;1.00)	0.0185985	0.99 (0.97;1.01)	0.470395	0.98 (0.96;1.00)	0.0652491	1.01 (1.00;1.02)	0.0870945	1.02 (1.01;1.02)	2.0578e-05
apom	Thrombocytopenia	hematopoietic	365	0.74 (0.66;0.82)	8.50226e-09	0.92 (0.83;1.01)	0.0910173	0.83 (0.75;0.93)	0.000628428	0.86 (0.77;0.95)	0.00399585	0.90 (0.81;0.99)	0.0393894	0.92 (0.83;1.02)	0.10867	1.11 (1.02;1.21)	0.0193691	0.97 (0.93;1.01)	0.098708
acvrl1	Bronchopneumonia and lung abscess	respiratory	261	1.63 (1.43;1.86)	2.24658e-13	1.11 (0.98;1.26)	0.0910365	1.15 (1.02;1.31)	0.0260761	1.20 (1.06;1.36)	0.0043492	1.14 (1.00;1.29)	0.0456467	1.13 (1.00;1.28)	0.0467897	0.96 (0.89;1.04)	0.327153	1.00 (0.95;1.05)	0.990902
vasp	Iron deficiency anemias, unspecified or not due to blood loss	hematopoietic	1829	1.14 (1.09;1.19)	2.53613e-08	1.04 (0.99;1.09)	0.0910506	1.07 (1.02;1.12)	0.00583874	1.06 (1.02;1.11)	0.00896594	1.04 (1.00;1.09)	0.0731428	1.04 (0.99;1.09)	0.0910506			1.00 (0.98;1.01)	0.712266
il2ra	Other disorders of metabolism	endocrine/metabolic	387	1.39 (1.25;1.53)	4.83524e-10	1.09 (0.99;1.21)	0.0910519	1.14 (1.03;1.26)	0.0096717	1.12 (1.01;1.24)	0.0295824	1.12 (1.02;1.24)	0.0226412	1.12 (1.01;1.24)	0.025591	0.95 (0.90;1.00)	0.0526804	1.06 (1.02;1.10)	0.00343348
efna1	Other chronic nonalcoholic liver disease	digestive	683	1.38 (1.28;1.49)	3.77223e-16	1.07 (0.99;1.15)	0.0910545	1.16 (1.08;1.26)	0.000122306	1.07 (0.99;1.15)	0.104129	1.08 (1.00;1.17)	0.0367686	1.07 (1.00;1.16)	0.0616839	1.02 (0.99;1.05)	0.302673	1.00 (0.98;1.03)	0.952827
dpt	Alcohol-related disorders	mental disorders	745	0.87 (0.80;0.94)	0.000347707	0.94 (0.87;1.01)	0.0910817	0.80 (0.74;0.86)	2.99894e-09	0.89 (0.83;0.96)	0.00220603	0.92 (0.85;0.99)	0.0214416	0.92 (0.86;0.99)	0.0314016	0.99 (0.96;1.02)	0.36242	1.00 (0.98;1.03)	0.866317
echs1	Shortness of breath	respiratory	1672	1.16 (1.10;1.22)	3.38899e-09	1.04 (0.99;1.09)	0.0910828	1.07 (1.02;1.12)	0.00679364	1.08 (1.03;1.13)	0.00222915	1.05 (1.00;1.10)	0.0589534	1.05 (1.00;1.10)	0.0621447	1.00 (0.97;1.03)	0.902882	1.00 (0.99;1.02)	0.612154
serpinf1	Heart failure NOS	circulatory system	1427	1.32 (1.25;1.39)	2.54732e-23	0.96 (0.91;1.01)	0.0910919	0.97 (0.92;1.02)	0.246343	0.98 (0.93;1.04)	0.531935	0.96 (0.92;1.02)	0.168927	0.97 (0.92;1.02)	0.245253	1.00 (0.97;1.02)	0.755599	1.01 (0.99;1.03)	0.472213
plb1	Other anemias	hematopoietic	2364	0.88 (0.85;0.92)	1.51447e-08	0.97 (0.93;1.01)	0.0910993	0.89 (0.85;0.93)	1.99797e-08	0.93 (0.89;0.96)	0.000207184	0.95 (0.91;0.99)	0.0109667	0.96 (0.92;1.00)	0.0386814	1.00 (0.98;1.02)	0.89177	1.00 (0.99;1.02)	0.972448
acvrl1	Right bundle branch block	circulatory system	565	1.33 (1.21;1.45)	6.21069e-10	1.08 (0.99;1.17)	0.0911046	1.09 (1.00;1.18)	0.0520815	1.12 (1.03;1.22)	0.00773629	1.09 (1.01;1.19)	0.0359745	1.08 (0.99;1.18)	0.0720064	0.98 (0.94;1.03)	0.460414	0.97 (0.94;1.00)	0.0258577
ccl20	Coronary atherosclerosis	circulatory system	2554	1.23 (1.18;1.28)	3.08806e-25	1.03 (0.99;1.08)	0.0911063	1.16 (1.12;1.21)	8.23935e-14	1.14 (1.10;1.19)	5.37945e-11	1.08 (1.04;1.12)	0.000229848	1.05 (1.01;1.09)	0.0110795	1.00 (0.99;1.02)	0.691965	1.00 (0.99;1.02)	0.649501
grn	Congestive heart failure (CHF) NOS	circulatory system	884	1.52 (1.42;1.63)	6.77281e-34	1.06 (0.99;1.13)	0.091109	1.21 (1.13;1.29)	6.34487e-08	1.20 (1.12;1.29)	8.45745e-08	1.16 (1.08;1.24)	1.68737e-05	1.10 (1.03;1.18)	0.00518559	1.01 (0.98;1.04)	0.528527	1.01 (0.99;1.04)	0.319754
tfpi	Intestinal infection	infectious diseases	1913	1.04 (1.00;1.09)	0.066615	1.04 (0.99;1.09)	0.091121	1.16 (1.10;1.21)	1.17606e-09	1.07 (1.02;1.12)	0.00391449	1.04 (0.99;1.08)	0.132911	1.05 (1.01;1.10)	0.0241313	0.99 (0.97;1.01)	0.331107	1.00 (0.98;1.01)	0.794632
gchfr	Late effects of cerebrovascular disease	circulatory system	294	1.52 (1.34;1.71)	3.26061e-11	1.11 (0.98;1.25)	0.091127	1.14 (1.01;1.28)	0.0351255	1.20 (1.07;1.35)	0.00245837	1.18 (1.05;1.33)	0.00627526	1.13 (1.00;1.27)	0.04567	0.97 (0.92;1.02)	0.190393	1.02 (0.98;1.06)	0.362405
ccl3	Type 1 diabetes	endocrine/metabolic	210	1.66 (1.44;1.92)	1.79662e-12	1.13 (0.98;1.29)	0.0911366	1.28 (1.12;1.47)	0.000408477	1.29 (1.12;1.48)	0.000340983	1.33 (1.16;1.52)	5.10434e-05	1.23 (1.07;1.41)	0.00286242	1.07 (1.01;1.14)	0.0327073	1.08 (1.03;1.13)	0.00233862
fabp4	Other forms of chronic heart disease	circulatory system	978	1.58 (1.47;1.68)	3.49694e-40	1.06 (0.99;1.13)	0.0911559	1.15 (1.08;1.22)	2.80313e-05	1.14 (1.07;1.22)	4.81281e-05	1.14 (1.07;1.21)	7.72169e-05	1.12 (1.05;1.19)	0.000676575	0.98 (0.95;1.01)	0.244715	1.00 (0.98;1.03)	0.767859
nrp1	Pleurisy; pleural effusion	respiratory	1845	1.17 (1.11;1.22)	1.12532e-10	1.04 (0.99;1.09)	0.0911733	1.08 (1.03;1.13)	0.0012419	1.08 (1.03;1.13)	0.00168112	1.08 (1.03;1.13)	0.00147464	1.05 (1.01;1.10)	0.0255061	1.00 (0.98;1.02)	0.786554	1.00 (0.98;1.02)	0.919841
omg	Sleep apnea	neurological	766	0.78 (0.72;0.83)	1.77586e-12	0.94 (0.88;1.01)	0.0911794	0.77 (0.72;0.83)	5.12026e-13	0.83 (0.78;0.89)	3.29561e-07	0.85 (0.80;0.92)	1.04406e-05	0.86 (0.80;0.92)	2.09845e-05	1.01 (0.97;1.05)	0.602789	0.98 (0.95;1.01)	0.120087
proc	Hyperlipidemia	endocrine/metabolic	1139	1.25 (1.18;1.33)	2.66586e-13	1.05 (0.99;1.11)	0.0911795	1.17 (1.10;1.24)	1.8808e-07	1.12 (1.06;1.19)	0.00014191	1.07 (1.01;1.13)	0.0308212	1.06 (1.00;1.13)	0.0424453	0.99 (0.97;1.02)	0.64359	1.05 (1.03;1.07)	2.06717e-06
lilrb4	Other disorders of metabolism	endocrine/metabolic	390	1.39 (1.25;1.54)	6.48756e-10	1.09 (0.99;1.20)	0.0911888	1.11 (1.01;1.23)	0.0346568	1.12 (1.01;1.23)	0.0305231	1.10 (0.99;1.21)	0.067961	1.11 (1.01;1.23)	0.0365188	1.01 (0.96;1.06)	0.628055	1.02 (0.98;1.06)	0.287729
tff1	Myocardial infarction	circulatory system	1609	1.32 (1.25;1.39)	3.81938e-26	1.04 (0.99;1.10)	0.0911889	1.14 (1.09;1.20)	1.8486e-07	1.14 (1.08;1.19)	4.64555e-07	1.11 (1.06;1.17)	2.88934e-05	1.06 (1.01;1.12)	0.0136692	1.01 (0.99;1.03)	0.387494	1.02 (1.00;1.03)	0.0642055
c3	Unspecified monoarthritis	musculoskeletal	2617	1.25 (1.20;1.30)	6.16075e-30	1.03 (0.99;1.07)	0.0911913	1.03 (0.99;1.07)	0.187424	1.03 (0.99;1.07)	0.193811	1.03 (0.99;1.07)	0.174473	1.03 (0.99;1.07)	0.121223	1.01 (0.99;1.03)	0.179336	0.99 (0.97;1.00)	0.0427534
tnfrsf1b	Rheumatoid arthritis	musculoskeletal	647	1.59 (1.47;1.73)	1.3052e-29	1.07 (0.99;1.16)	0.0912006	1.20 (1.11;1.30)	5.87042e-06	1.16 (1.08;1.26)	0.000139904	1.12 (1.04;1.21)	0.00374971	1.10 (1.01;1.18)	0.0221475	0.99 (0.94;1.05)	0.760231	1.05 (1.02;1.08)	0.000620752
nectin4	Thrombocytopenia	hematopoietic	367	1.37 (1.23;1.52)	4.35019e-09	1.09 (0.99;1.21)	0.0912269	1.17 (1.05;1.30)	0.00304171	1.13 (1.02;1.25)	0.0222378	1.10 (1.00;1.22)	0.0596966	1.11 (1.00;1.23)	0.0400392	1.01 (0.96;1.07)	0.624959	0.99 (0.96;1.03)	0.684844
atraid	Gram negative septicemia	infectious diseases	306	1.46 (1.29;1.64)	3.25997e-10	1.10 (0.98;1.24)	0.0912288	1.15 (1.03;1.29)	0.0139683	1.13 (1.01;1.27)	0.0305915	1.11 (0.99;1.24)	0.0827737	1.10 (0.98;1.23)	0.112845	1.04 (0.99;1.09)	0.139145	0.99 (0.95;1.03)	0.592815
efemp1	Pulmonary heart disease	circulatory system	825	1.36 (1.26;1.47)	1.8338e-15	1.06 (0.99;1.14)	0.0912307	1.10 (1.03;1.18)	0.00661561	1.11 (1.03;1.19)	0.00497389	1.07 (1.00;1.15)	0.0507541	1.08 (1.01;1.16)	0.0335123	0.95 (0.92;0.99)	0.00615487	1.03 (1.00;1.06)	0.0207446
cfh	Noninfectious gastroenteritis	digestive	1167	1.23 (1.16;1.30)	5.73191e-12	1.05 (0.99;1.11)	0.0912356	1.07 (1.01;1.13)	0.0253586	1.08 (1.02;1.14)	0.00989617	1.05 (0.99;1.12)	0.0787638	1.05 (0.99;1.11)	0.106496	1.00 (0.97;1.03)	0.937489	1.02 (1.00;1.04)	0.0635743
sorbs1	Peripheral vascular disease, unspecified	circulatory system	547	1.29 (1.18;1.41)	9.66169e-09	1.08 (0.99;1.17)	0.0912377	1.10 (1.00;1.19)	0.0391871	1.12 (1.03;1.23)	0.00742955	1.10 (1.01;1.20)	0.0265884	1.07 (0.98;1.17)	0.114441	1.05 (0.99;1.10)	0.0852028
mmp8	Peripheral vascular disease, unspecified	circulatory system	568	1.30 (1.19;1.41)	2.09352e-09	0.93 (0.86;1.01)	0.0912396	1.02 (0.93;1.11)	0.699622	1.01 (0.92;1.09)	0.897266	0.97 (0.90;1.06)	0.551648	0.94 (0.87;1.02)	0.149023	1.06 (0.99;1.14)	0.114498	1.02 (0.99;1.06)	0.112526
ccl5	Iron deficiency anemias, unspecified or not due to blood loss	hematopoietic	1902	1.18 (1.13;1.24)	6.69829e-13	1.04 (0.99;1.09)	0.0912721	1.09 (1.04;1.14)	0.000315119	1.09 (1.04;1.14)	0.000191419	1.05 (1.01;1.10)	0.0234952	1.04 (0.99;1.08)	0.133098	1.01 (0.99;1.04)	0.317663	1.00 (0.98;1.02)	0.957549
plat	Cardiomegaly	circulatory system	1056	1.31 (1.23;1.40)	4.00717e-16	1.05 (0.99;1.12)	0.0912758	1.29 (1.21;1.37)	1.01561e-15	1.16 (1.09;1.23)	1.30983e-06	1.12 (1.05;1.19)	0.00034801	1.11 (1.04;1.17)	0.00115581	1.03 (0.98;1.08)	0.295383	1.00 (0.98;1.02)	0.887978
defb4a_defb4b	Chronic airway obstruction	respiratory	1683	1.25 (1.19;1.32)	1.29694e-18	1.04 (0.99;1.09)	0.0912831	1.16 (1.10;1.22)	7.12187e-09	1.08 (1.03;1.14)	0.00129435	1.11 (1.06;1.17)	1.76259e-05	1.06 (1.01;1.11)	0.0138053	1.00 (0.98;1.03)	0.759874	1.01 (0.99;1.03)	0.182506
rnase6	Personal history of diseases of digestive system	digestive	2929	1.23 (1.18;1.27)	5.09336e-25	1.03 (0.99;1.07)	0.0912929	1.08 (1.04;1.12)	2.77341e-05	1.09 (1.05;1.13)	1.27368e-05	1.06 (1.02;1.10)	0.00107415	1.05 (1.01;1.09)	0.010999	1.00 (0.99;1.02)	0.729251	1.00 (0.98;1.01)	0.576038
olr1	Abnormality of gait	neurological	1216	1.19 (1.13;1.26)	2.752e-09	1.05 (0.99;1.11)	0.0912951	1.09 (1.03;1.16)	0.00311354	1.07 (1.01;1.14)	0.016487	1.06 (1.00;1.12)	0.0537046	1.04 (0.98;1.10)	0.196085	1.01 (0.98;1.03)	0.51428	1.01 (0.99;1.03)	0.283447
rbp7	Hyperpotassemia	endocrine/metabolic	443	1.60 (1.45;1.76)	7.9311e-22	1.09 (0.99;1.19)	0.09131	1.21 (1.10;1.33)	9.77298e-05	1.12 (1.02;1.24)	0.0166791	1.06 (0.96;1.16)	0.260389	1.09 (0.99;1.19)	0.0899688	1.03 (0.98;1.08)	0.212844	0.99 (0.96;1.03)	0.585021
cd300a	Congestive heart failure (CHF) NOS	circulatory system	836	1.56 (1.46;1.67)	1.26232e-36	1.06 (0.99;1.14)	0.0913163	1.16 (1.08;1.24)	3.12778e-05	1.11 (1.04;1.19)	0.00191402	1.11 (1.04;1.19)	0.0030424	1.07 (1.00;1.15)	0.0439282	1.02 (0.97;1.07)	0.426577	1.00 (0.97;1.02)	0.924835
gfra1	Hearing loss	sense organs	1550	1.16 (1.10;1.23)	2.29536e-08	1.04 (0.99;1.10)	0.0913165	1.10 (1.04;1.15)	0.000523436	1.07 (1.02;1.13)	0.00958088	1.07 (1.02;1.13)	0.00803981	1.07 (1.01;1.12)	0.012643	1.01 (0.98;1.03)	0.592694	1.01 (0.99;1.02)	0.444164
col6a3	Epistaxis or throat hemorrhage	respiratory	531	1.30 (1.19;1.42)	9.66061e-09	1.08 (0.99;1.18)	0.091339	1.11 (1.02;1.21)	0.0153398	1.12 (1.02;1.22)	0.0134394	1.08 (0.99;1.18)	0.0700928	1.07 (0.99;1.17)	0.10319	1.04 (1.01;1.08)	0.0189979	1.01 (0.98;1.04)	0.581833
siglec5	Heart failure NOS	circulatory system	1505	1.22 (1.16;1.29)	7.26678e-15	1.04 (0.99;1.10)	0.0913471	1.06 (1.00;1.11)	0.0338542	1.06 (1.01;1.11)	0.0296022	1.08 (1.02;1.13)	0.00448467	1.05 (0.99;1.10)	0.0847099	1.01 (0.98;1.04)	0.685861	1.03 (1.01;1.05)	0.00759708
thop1	Heart failure NOS	circulatory system	1495	1.13 (1.07;1.19)	5.66532e-06	1.04 (0.99;1.10)	0.0913518	1.18 (1.12;1.24)	5.73986e-10	1.15 (1.09;1.21)	1.64547e-07	1.11 (1.06;1.17)	2.99036e-05	1.06 (1.01;1.12)	0.0175996	0.98 (0.96;1.00)	0.0874617	1.04 (1.02;1.07)	0.000774714
cst6	Type 2 diabetes	endocrine/metabolic	2579	0.86 (0.83;0.89)	1.87522e-13	0.97 (0.93;1.01)	0.0913691	0.81 (0.78;0.84)	3.83928e-26	0.89 (0.86;0.92)	2.8336e-09	0.92 (0.88;0.95)	1.4495e-05	0.93 (0.90;0.97)	0.000491893	1.00 (0.97;1.03)	0.884741	0.99 (0.98;1.01)	0.409796
cep20	Hypercholesterolemia	endocrine/metabolic	5065	1.13 (1.10;1.16)	5.42885e-17	1.02 (1.00;1.05)	0.0913807	1.05 (1.02;1.08)	0.00125288	1.05 (1.02;1.08)	0.00129126	1.04 (1.01;1.06)	0.013145	1.03 (1.00;1.06)	0.0668396	1.00 (0.98;1.01)	0.800965	1.01 (1.00;1.02)	0.163532
cd79b	Cholelithiasis	digestive	1127	1.33 (1.25;1.41)	1.77271e-20	1.05 (0.99;1.12)	0.0913899	1.08 (1.02;1.14)	0.0114552	1.03 (0.97;1.09)	0.345625	1.02 (0.97;1.09)	0.429463	1.05 (0.99;1.12)	0.0839502	1.00 (0.97;1.02)	0.725018	1.02 (1.00;1.04)	0.0988711
angptl2	Chronic renal failure [CKD]	genitourinary	2094	1.33 (1.28;1.40)	2.12129e-37	1.04 (0.99;1.08)	0.0914082	1.20 (1.15;1.26)	4.27655e-17	1.13 (1.08;1.18)	8.44652e-08	1.00 (0.96;1.05)	0.829721	1.03 (0.98;1.07)	0.206697	1.00 (0.98;1.03)	0.670765	1.01 (0.99;1.02)	0.322602
mad1l1	Heart valve replaced	circulatory system	334	1.38 (1.23;1.55)	3.74591e-08	1.10 (0.98;1.23)	0.0914274	1.18 (1.05;1.32)	0.00414469	1.16 (1.03;1.29)	0.0104246	1.13 (1.01;1.26)	0.0328119	1.11 (0.99;1.24)	0.067593	1.02 (0.91;1.15)	0.688987	1.01 (0.96;1.05)	0.719102
cd46	Hypothyroidism NOS	endocrine/metabolic	1717	1.19 (1.13;1.25)	4.98316e-12	1.04 (0.99;1.09)	0.0914339	1.09 (1.03;1.14)	0.000780861	1.08 (1.03;1.13)	0.00164645	1.06 (1.01;1.11)	0.0202757	1.04 (1.00;1.10)	0.0716211	1.00 (0.98;1.02)	0.875224	1.02 (1.00;1.03)	0.0419178
gcnt1	Pleurisy; pleural effusion	respiratory	1834	1.18 (1.12;1.24)	1.38722e-11	1.04 (0.99;1.09)	0.0914396	1.07 (1.03;1.13)	0.00253024	1.08 (1.03;1.13)	0.00140609	1.07 (1.02;1.12)	0.00299313	1.06 (1.01;1.11)	0.0165867	0.98 (0.96;1.00)	0.0951536	1.02 (1.00;1.03)	0.0618735
vwc2l	Osteoarthrosis NOS	musculoskeletal	1792	0.85 (0.81;0.89)	2.4084e-11	0.96 (0.92;1.01)	0.09146	0.89 (0.85;0.93)	8.27564e-07	0.94 (0.89;0.98)	0.00605455	0.95 (0.91;1.00)	0.0524538	0.96 (0.92;1.01)	0.0959253	0.99 (0.97;1.01)	0.419114
il1rn	Atrial fibrillation and flutter	circulatory system	1472	1.21 (1.15;1.28)	4.36619e-12	0.96 (0.91;1.01)	0.0914632	1.00 (0.95;1.06)	0.919489	0.97 (0.92;1.02)	0.232082	0.97 (0.92;1.02)	0.286486	0.97 (0.92;1.02)	0.241779	0.99 (0.97;1.02)	0.579131	1.01 (0.99;1.03)	0.153033
lcn2	Cholelithiasis	digestive	1076	1.35 (1.27;1.43)	9.37683e-22	1.05 (0.99;1.12)	0.0914668	1.08 (1.02;1.15)	0.00917871	1.07 (1.01;1.13)	0.0320505	1.04 (0.98;1.11)	0.151364	1.04 (0.98;1.11)	0.151722	0.98 (0.95;1.01)	0.236728	1.01 (0.99;1.03)	0.512646
ncan	Congestive heart failure (CHF) NOS	circulatory system	897	0.64 (0.59;0.68)	1.9914e-36	0.95 (0.89;1.01)	0.0914813	0.77 (0.72;0.83)	2.83436e-14	0.83 (0.78;0.89)	5.14877e-08	0.85 (0.80;0.91)	1.52144e-06	0.92 (0.86;0.98)	0.0111436	1.03 (0.99;1.08)	0.181507	0.99 (0.97;1.02)	0.623462
uso1	Iron deficiency anemias, unspecified or not due to blood loss	hematopoietic	1875	1.14 (1.09;1.19)	2.57532e-08	1.04 (0.99;1.09)	0.0914818	1.07 (1.02;1.12)	0.00359666	1.07 (1.02;1.12)	0.00461654	1.05 (1.00;1.10)	0.042146	1.04 (0.99;1.09)	0.0914818			1.00 (0.98;1.01)	0.725942
timp2	Acidosis	endocrine/metabolic	477	1.35 (1.23;1.48)	8.56016e-11	1.08 (0.99;1.18)	0.0915023	1.13 (1.03;1.24)	0.00865601	1.12 (1.03;1.23)	0.0121208	1.14 (1.04;1.25)	0.00424563	1.10 (1.01;1.20)	0.0357845	1.01 (0.96;1.05)	0.805491	1.10 (1.04;1.16)	0.000624657
igsf9	Osteoarthrosis NOS	musculoskeletal	1793	1.24 (1.18;1.30)	9.598e-18	0.96 (0.92;1.01)	0.0915062	1.08 (1.03;1.13)	0.00243432	0.96 (0.92;1.01)	0.103091	0.95 (0.91;1.00)	0.0325094	0.96 (0.91;1.00)	0.0623931	1.01 (0.98;1.04)	0.561201	0.99 (0.98;1.01)	0.398471
il12a_il12b	Cancer of bronchus; lung	neoplasms	613	0.80 (0.73;0.86)	2.46669e-08	0.93 (0.86;1.01)	0.0915175	0.93 (0.86;1.01)	0.106352	0.94 (0.87;1.02)	0.151505	0.90 (0.83;0.98)	0.0113442	0.93 (0.86;1.00)	0.0569484	0.99 (0.95;1.02)	0.516677	0.99 (0.96;1.01)	0.308195
cd276	Iron deficiency anemias, unspecified or not due to blood loss	hematopoietic	1894	1.17 (1.11;1.22)	1.82564e-10	0.96 (0.92;1.01)	0.0915256	1.09 (1.04;1.14)	0.000210448	1.01 (0.96;1.05)	0.720896	1.01 (0.96;1.06)	0.688917	0.98 (0.94;1.03)	0.51074	0.99 (0.97;1.02)	0.681137	1.00 (0.98;1.02)	0.875538
cd300a	Other disorders of the kidney and ureters	genitourinary	217	1.62 (1.42;1.86)	2.99003e-12	1.12 (0.98;1.28)	0.0915296	1.24 (1.09;1.42)	0.00138212	1.21 (1.06;1.39)	0.00468244	1.20 (1.05;1.37)	0.0085318	1.16 (1.01;1.32)	0.0323643	0.99 (0.91;1.07)	0.735184	1.02 (0.97;1.06)	0.492719
lilra5	Abnormal results of function study of liver	digestive	937	1.32 (1.24;1.41)	5.20484e-17	1.06 (0.99;1.13)	0.0915359	1.14 (1.07;1.22)	4.98714e-05	1.09 (1.02;1.16)	0.00799876	1.07 (1.00;1.14)	0.0487	1.06 (0.99;1.13)	0.0952289	1.01 (0.99;1.04)	0.317279	1.02 (1.00;1.04)	0.0963411
scamp3	Intestinal infection	infectious diseases	1930	1.14 (1.09;1.19)	2.43661e-08	1.04 (0.99;1.09)	0.091538	1.13 (1.08;1.18)	1.0561e-07	1.08 (1.03;1.13)	0.0014775	1.05 (1.01;1.10)	0.0274158	1.04 (0.99;1.09)	0.0869257	0.99 (0.97;1.01)	0.388764	1.00 (0.98;1.01)	0.807001
pilrb	Decubitus ulcer	dermatologic	625	1.42 (1.31;1.54)	5.27003e-18	1.07 (0.99;1.15)	0.0915387	1.16 (1.08;1.26)	0.000136549	1.15 (1.07;1.25)	0.000280889	1.13 (1.05;1.22)	0.00141064	1.07 (0.99;1.16)	0.0863417	1.05 (1.01;1.09)	0.0146379	1.03 (1.00;1.06)	0.0803231
hip1r	Chemotherapy	neoplasms	1963	1.15 (1.10;1.21)	1.38048e-09	1.04 (0.99;1.09)	0.0915479	1.07 (1.02;1.12)	0.00255403	1.07 (1.02;1.12)	0.00348434	1.08 (1.03;1.13)	0.00118515	1.03 (0.99;1.08)	0.142419	1.03 (0.99;1.06)	0.141041
penk	Sleep apnea	neurological	726	1.05 (0.97;1.13)	0.242146	0.94 (0.87;1.01)	0.0915488	0.81 (0.75;0.87)	3.09889e-08	0.81 (0.75;0.87)	2.78438e-08	0.93 (0.87;1.00)	0.0571972	0.95 (0.89;1.03)	0.196536	1.00 (0.97;1.03)	0.892987	1.01 (0.98;1.03)	0.660799
ccl15	Altered mental status	mental disorders	857	1.31 (1.22;1.40)	1.84112e-13	1.06 (0.99;1.14)	0.0915575	1.17 (1.09;1.25)	1.93847e-05	1.17 (1.09;1.25)	1.82714e-05	1.12 (1.05;1.21)	0.00118499	1.09 (1.02;1.17)	0.0139975	1.01 (0.96;1.05)	0.766079	1.01 (0.99;1.04)	0.350932
ncan	Umbilical hernia	digestive	471	0.73 (0.67;0.81)	2.93237e-10	0.92 (0.84;1.01)	0.0915623	0.84 (0.77;0.93)	0.000300961	0.86 (0.78;0.94)	0.000844939	0.87 (0.80;0.96)	0.00328963	0.92 (0.84;1.01)	0.0688047	1.02 (0.97;1.08)	0.491054	0.99 (0.96;1.02)	0.41312
klk4	Myocardial infarction	circulatory system	1624	1.18 (1.12;1.25)	5.12088e-10	1.04 (0.99;1.10)	0.0915718	1.13 (1.07;1.19)	5.10143e-06	1.13 (1.08;1.19)	1.67963e-06	1.09 (1.04;1.15)	0.00046942	1.08 (1.03;1.13)	0.00322418	1.00 (0.98;1.02)	0.880389	1.00 (0.98;1.02)	0.712519
ccl16	Other specified gastritis	digestive	1421	1.17 (1.11;1.24)	2.75149e-08	1.05 (0.99;1.10)	0.0915752	1.09 (1.03;1.14)	0.00245459	1.07 (1.01;1.12)	0.0166178	1.07 (1.01;1.12)	0.0165448	1.05 (1.00;1.11)	0.0651595	1.02 (0.99;1.05)	0.170087	1.00 (0.98;1.01)	0.694964
il17ra	Chronic renal failure [CKD]	genitourinary	2085	1.14 (1.09;1.19)	4.62572e-09	1.04 (0.99;1.08)	0.0915758	1.04 (0.99;1.08)	0.107018	1.04 (0.99;1.08)	0.113692	1.04 (0.99;1.08)	0.0915758	1.04 (0.99;1.08)	0.0915758	1.00 (0.99;1.02)	0.613468	1.00 (0.98;1.01)	0.626516
pdcd1lg2	Iron deficiency anemias, unspecified or not due to blood loss	hematopoietic	1875	1.21 (1.15;1.26)	1.70447e-15	1.04 (0.99;1.09)	0.0915883	1.12 (1.07;1.17)	2.7408e-06	1.09 (1.04;1.14)	0.000164332	1.07 (1.02;1.12)	0.00255909	1.05 (1.00;1.10)	0.0325389	1.00 (0.98;1.02)	0.909782	1.00 (0.98;1.01)	0.78455
fabp5	Obesity	endocrine/metabolic	3130	1.28 (1.24;1.33)	2.49973e-43	0.97 (0.94;1.00)	0.0915943	1.15 (1.11;1.19)	5.74773e-15	1.15 (1.11;1.19)	1.70805e-15	1.04 (1.01;1.08)	0.0178755	0.97 (0.94;1.00)	0.0899184	1.00 (0.98;1.02)	0.924668	1.00 (0.98;1.01)	0.652318
pigr	Hyposmolality and/or hyponatremia	endocrine/metabolic	988	1.38 (1.30;1.48)	3.9864e-22	1.06 (0.99;1.13)	0.091596	1.22 (1.14;1.30)	1.94807e-09	1.16 (1.08;1.23)	9.06528e-06	1.12 (1.05;1.20)	0.000355877	1.08 (1.01;1.15)	0.0176041	1.04 (0.98;1.10)	0.165711	1.00 (0.98;1.02)	0.868293
tnfsf12	Decubitus ulcer	dermatologic	629	0.79 (0.72;0.85)	4.47144e-09	0.93 (0.86;1.01)	0.0916005	0.81 (0.75;0.88)	2.30712e-07	0.85 (0.79;0.92)	9.89876e-05	0.89 (0.82;0.97)	0.00552013	0.91 (0.84;0.98)	0.0143125	1.01 (0.97;1.05)	0.641749	1.01 (0.98;1.04)	0.518277
mtus1	Iron deficiency anemias, unspecified or not due to blood loss	hematopoietic	1797	1.16 (1.11;1.22)	7.51114e-10	1.04 (0.99;1.09)	0.0916169	1.12 (1.07;1.17)	1.42979e-06	1.09 (1.04;1.14)	0.00020234	1.05 (1.01;1.10)	0.0284608	1.04 (0.99;1.09)	0.0932242	0.98 (0.95;1.01)	0.264029
ncam1	Alcoholism	mental disorders	1546	0.85 (0.81;0.89)	4.0956e-10	0.96 (0.91;1.01)	0.091636	0.87 (0.83;0.92)	7.69155e-08	0.89 (0.84;0.93)	2.18995e-06	0.92 (0.88;0.97)	0.00111611	0.96 (0.91;1.00)	0.0657343	0.99 (0.97;1.01)	0.396639	1.00 (0.98;1.02)	0.986644
rbp5	Rheumatic disease of the heart valves	circulatory system	484	1.32 (1.20;1.45)	1.57112e-08	1.08 (0.99;1.18)	0.0916382	1.15 (1.05;1.26)	0.00220296	1.11 (1.01;1.22)	0.0266863	1.13 (1.03;1.24)	0.00735836	1.11 (1.01;1.22)	0.0234536	0.97 (0.92;1.02)	0.194501	1.02 (0.99;1.06)	0.196921
vmo1	Chronic ulcer of skin	dermatologic	439	1.33 (1.21;1.47)	2.77739e-09	1.08 (0.99;1.19)	0.0916384	1.16 (1.05;1.27)	0.00227462	1.16 (1.05;1.27)	0.00202185	1.13 (1.03;1.24)	0.0124946	1.08 (0.98;1.18)	0.106432	0.99 (0.95;1.04)	0.732121	1.02 (0.99;1.06)	0.174776
fga	Edema	symptoms	942	1.30 (1.21;1.39)	4.34086e-14	1.06 (0.99;1.13)	0.0916398	1.12 (1.05;1.20)	0.000533678	1.12 (1.05;1.19)	0.000797692	1.07 (1.00;1.14)	0.0414727	1.07 (1.00;1.14)	0.0537374	0.94 (0.87;1.01)	0.112487	0.99 (0.97;1.02)	0.665495
il2ra	Influenza	respiratory	421	1.38 (1.26;1.53)	6.3917e-11	1.09 (0.99;1.19)	0.0916539	1.17 (1.06;1.29)	0.00134894	1.16 (1.05;1.28)	0.00227633	1.11 (1.01;1.22)	0.0291294	1.10 (1.00;1.21)	0.0472263	1.01 (0.96;1.07)	0.625889	1.03 (0.99;1.07)	0.110209
b4gat1	Unspecified monoarthritis	musculoskeletal	2838	0.84 (0.81;0.88)	1.00343e-18	0.97 (0.93;1.01)	0.0916696	0.92 (0.89;0.96)	1.77746e-05	0.96 (0.93;1.00)	0.0489666	0.97 (0.93;1.00)	0.0621316	0.97 (0.94;1.01)	0.117146	1.00 (0.99;1.02)	0.732108	1.00 (0.99;1.01)	0.820292
epha2	Urinary tract infection	genitourinary	2997	1.27 (1.22;1.32)	3.2064e-34	1.03 (0.99;1.07)	0.0916724	1.09 (1.05;1.13)	1.5579e-06	1.09 (1.05;1.13)	5.06132e-06	1.07 (1.03;1.11)	0.000371736	1.05 (1.01;1.09)	0.00658125	1.00 (0.99;1.02)	0.631267	1.00 (0.99;1.01)	0.911926
lrp11	Viral pneumonia	respiratory	330	1.54 (1.38;1.72)	3.69008e-14	1.10 (0.99;1.22)	0.091687	1.19 (1.07;1.33)	0.00152239	1.16 (1.04;1.29)	0.00775977	1.15 (1.03;1.28)	0.0119338	1.11 (1.00;1.24)	0.0595442	1.00 (0.95;1.05)	0.851394	1.04 (1.00;1.08)	0.072259
fgf21	Blood in stool	digestive	408	1.33 (1.21;1.47)	1.57317e-08	1.09 (0.99;1.20)	0.0917014	1.21 (1.09;1.33)	0.000207137	1.19 (1.08;1.31)	0.00060619	1.15 (1.04;1.26)	0.00700974	1.12 (1.02;1.24)	0.0218525	1.06 (1.01;1.10)	0.00722775	1.02 (0.98;1.06)	0.313172
spink2	Pleurisy; pleural effusion	respiratory	1752	1.18 (1.12;1.24)	8.18815e-10	1.04 (0.99;1.09)	0.0917051	1.04 (0.99;1.09)	0.0810482	1.03 (0.98;1.08)	0.197008	1.03 (0.98;1.08)	0.187655	1.04 (0.99;1.09)	0.100689	0.98 (0.94;1.02)	0.234224	1.01 (0.99;1.02)	0.48044
brk1	Chronic renal failure [CKD]	genitourinary	2037	1.24 (1.18;1.29)	1.9531e-20	1.04 (0.99;1.09)	0.0917177	1.26 (1.20;1.31)	7.36835e-24	1.09 (1.04;1.14)	0.000114408	1.06 (1.01;1.10)	0.0143715	1.05 (1.01;1.10)	0.0247016			1.00 (0.98;1.02)	0.940546
gpd1	Erectile dysfunction [ED]	genitourinary	415	1.52 (1.38;1.67)	5.8066e-17	1.09 (0.99;1.20)	0.0917221	1.24 (1.13;1.37)	9.74075e-06	1.23 (1.12;1.35)	3.08731e-05	1.05 (0.96;1.16)	0.301047	1.06 (0.96;1.16)	0.263286	1.10 (0.91;1.34)	0.335815	1.01 (0.96;1.06)	0.679012
clec6a	Chronic airway obstruction	respiratory	1686	1.47 (1.40;1.54)	9.69406e-54	1.04 (0.99;1.09)	0.0917239	1.18 (1.13;1.24)	5.35541e-12	1.12 (1.06;1.17)	7.38223e-06	1.11 (1.06;1.16)	3.03995e-05	1.08 (1.03;1.14)	0.00133624	1.01 (0.99;1.03)	0.371605	1.02 (1.01;1.04)	0.00667772
scara5	Heart failure NOS	circulatory system	1512	1.32 (1.25;1.39)	1.78268e-23	1.04 (0.99;1.10)	0.0917324	1.02 (0.97;1.07)	0.545847	1.03 (0.97;1.08)	0.339258	1.04 (0.99;1.10)	0.101845	1.06 (1.01;1.12)	0.0174202	1.00 (0.98;1.02)	0.965661	1.00 (0.98;1.02)	0.807094
palm2	Type 2 diabetes	endocrine/metabolic	2602	1.93 (1.86;2.01)	3.97939e-228	1.03 (0.99;1.08)	0.0917397	1.37 (1.31;1.42)	4.16724e-49	1.20 (1.15;1.25)	9.06621e-18	1.13 (1.08;1.17)	2.28197e-09	1.08 (1.04;1.12)	0.000153023	1.00 (0.99;1.02)	0.580673	1.01 (0.99;1.03)	0.221752
ctsd	Obstructive chronic bronchitis	respiratory	770	1.64 (1.52;1.76)	5.72164e-38	1.06 (0.99;1.14)	0.0917451	1.39 (1.29;1.49)	6.45687e-19	1.31 (1.21;1.40)	5.16278e-13	1.20 (1.11;1.28)	1.36804e-06	1.12 (1.04;1.20)	0.00264015	1.02 (0.98;1.06)	0.338736	0.99 (0.97;1.02)	0.618543
creg1	Edema	symptoms	981	1.20 (1.13;1.28)	1.88205e-08	1.06 (0.99;1.12)	0.0917509	1.23 (1.16;1.31)	1.16632e-10	1.15 (1.08;1.22)	1.77092e-05	1.13 (1.06;1.20)	0.00013802	1.08 (1.01;1.15)	0.022925	0.99 (0.96;1.02)	0.520734	0.99 (0.96;1.01)	0.254216
olr1	Bacterial infection NOS	infectious diseases	861	1.25 (1.17;1.34)	1.17794e-10	1.06 (0.99;1.13)	0.091754	1.08 (1.01;1.15)	0.0339416	1.08 (1.01;1.15)	0.0343852	1.06 (0.99;1.14)	0.0753934	1.05 (0.98;1.13)	0.143146	0.98 (0.95;1.01)	0.136697	0.98 (0.96;1.01)	0.191816
nhlrc3	Hyposmolality and/or hyponatremia	endocrine/metabolic	923	1.19 (1.11;1.27)	6.5331e-07	1.06 (0.99;1.13)	0.0917557	1.22 (1.14;1.31)	4.66662e-09	1.16 (1.08;1.24)	2.2537e-05	1.12 (1.05;1.19)	0.000963029	1.08 (1.01;1.16)	0.0162251	0.98 (0.90;1.08)	0.720969	1.01 (0.98;1.03)	0.507582
pdcd1lg2	Other anemias	hematopoietic	2446	1.18 (1.14;1.23)	4.24113e-16	1.03 (0.99;1.08)	0.0917675	1.10 (1.05;1.14)	7.22822e-06	1.08 (1.04;1.13)	6.41021e-05	1.07 (1.02;1.11)	0.00151087	1.05 (1.01;1.09)	0.0246357	1.00 (0.98;1.02)	0.935787	0.99 (0.97;1.00)	0.12495
ocln	Noninfectious disorders of lymphatic channels	circulatory system	228	1.47 (1.28;1.69)	3.48208e-08	1.12 (0.98;1.28)	0.0917885	1.25 (1.09;1.43)	0.00104733	1.26 (1.10;1.44)	0.000724592	1.18 (1.04;1.35)	0.0122375	1.16 (1.02;1.32)	0.0268012	1.01 (0.91;1.11)	0.893082	1.07 (1.02;1.13)	0.0101694
fcrl1	Tobacco use disorder	mental disorders	1806	0.89 (0.85;0.94)	3.6592e-06	0.96 (0.92;1.01)	0.0917887	0.81 (0.77;0.84)	8.4029e-19	0.81 (0.77;0.85)	1.64657e-18	0.94 (0.90;0.99)	0.0130192	0.96 (0.92;1.01)	0.091138	1.01 (0.99;1.03)	0.338787	1.01 (0.99;1.03)	0.185409
galnt7	Type 2 diabetes	endocrine/metabolic	2659	1.09 (1.05;1.13)	2.29299e-05	0.97 (0.93;1.01)	0.0918126	1.12 (1.08;1.16)	1.08001e-08	1.12 (1.08;1.16)	1.64652e-08	0.97 (0.93;1.01)	0.106193	0.98 (0.95;1.02)	0.431205	1.02 (0.95;1.10)	0.590819	1.01 (0.99;1.02)	0.447196
ntrk3	Alcohol-related disorders	mental disorders	744	0.84 (0.78;0.91)	6.79216e-06	0.94 (0.87;1.01)	0.0918318	0.73 (0.68;0.79)	5.11056e-17	0.79 (0.74;0.85)	5.23345e-10	0.83 (0.77;0.89)	3.71185e-07	0.92 (0.86;0.99)	0.0307791	0.99 (0.96;1.03)	0.594257	1.03 (1.00;1.05)	0.0381506
cstb	Postoperative infection	infectious diseases	533	1.29 (1.18;1.40)	1.57854e-08	1.08 (0.99;1.17)	0.0918402	1.16 (1.06;1.26)	0.00079909	1.16 (1.06;1.26)	0.00073039	1.09 (1.00;1.18)	0.0545582	1.10 (1.01;1.19)	0.03639	1.02 (0.99;1.06)	0.161219	1.02 (0.98;1.05)	0.308907
il12rb1	Osteoarthrosis NOS	musculoskeletal	1785	1.16 (1.10;1.21)	1.02526e-09	1.04 (0.99;1.09)	0.091846	1.07 (1.02;1.12)	0.0075196	1.05 (1.01;1.10)	0.0259802	1.05 (1.00;1.10)	0.0535118	1.04 (0.99;1.09)	0.0990298	1.00 (0.97;1.02)	0.769759	1.00 (0.99;1.02)	0.777716
washc3	Obesity	endocrine/metabolic	3028	1.15 (1.11;1.19)	1.71191e-14	0.97 (0.94;1.00)	0.0918564	1.14 (1.10;1.18)	3.11748e-13	1.06 (1.03;1.10)	0.000747111	0.99 (0.96;1.03)	0.584343	0.97 (0.94;1.01)	0.157376	0.98 (0.97;1.00)	0.0617414	1.00 (0.98;1.01)	0.573245
ment	Other mental disorder	mental disorders	6328	0.91 (0.89;0.94)	4.8301e-12	0.98 (0.96;1.00)	0.0918733	0.96 (0.93;0.98)	0.000388228	0.96 (0.94;0.98)	0.000956907	0.97 (0.95;0.99)	0.0166629	0.97 (0.94;0.99)	0.00572546	0.97 (0.92;1.01)	0.160633	0.99 (0.99;1.00)	0.232088
gprc5c	Erectile dysfunction [ED]	genitourinary	415	1.33 (1.21;1.46)	7.52488e-09	1.09 (0.99;1.20)	0.0918824	1.21 (1.10;1.33)	9.90781e-05	1.21 (1.10;1.33)	0.00010287	1.15 (1.05;1.27)	0.0035158	1.13 (1.02;1.24)	0.0149638	0.99 (0.94;1.05)	0.782353	1.00 (0.96;1.03)	0.829112
sel1l	Disturbance of skin sensation	dermatologic	725	1.24 (1.15;1.34)	1.05458e-08	1.06 (0.99;1.15)	0.091923	1.17 (1.09;1.26)	2.48737e-05	1.16 (1.08;1.25)	8.42583e-05	1.10 (1.02;1.19)	0.00900273	1.08 (1.01;1.17)	0.0287781	0.97 (0.90;1.03)	0.331421	0.99 (0.96;1.03)	0.743222
cblif	Acute renal failure	genitourinary	2417	1.13 (1.08;1.17)	7.51142e-09	1.03 (0.99;1.08)	0.0919427	1.07 (1.03;1.12)	0.000588176	1.09 (1.05;1.14)	1.07936e-05	1.06 (1.02;1.10)	0.00477096	1.04 (1.00;1.09)	0.0358972	0.99 (0.97;1.01)	0.193458	1.00 (0.98;1.01)	0.891406
iglc2	Congestive heart failure (CHF) NOS	circulatory system	856	1.57 (1.46;1.68)	4.37376e-37	1.06 (0.99;1.13)	0.0919519	1.17 (1.10;1.26)	3.92944e-06	1.14 (1.06;1.21)	0.000247385	1.10 (1.03;1.18)	0.00425951	1.09 (1.02;1.16)	0.0146544	0.99 (0.95;1.03)	0.4937	1.02 (0.99;1.04)	0.252603
pla2g15	Chronic airway obstruction	respiratory	1726	1.44 (1.38;1.51)	4.18702e-50	1.04 (0.99;1.09)	0.0919645	1.25 (1.19;1.31)	3.7383e-20	1.26 (1.20;1.32)	1.03016e-20	1.19 (1.14;1.25)	4.29296e-13	1.16 (1.11;1.22)	7.25172e-10	1.00 (0.98;1.02)	0.967103	1.01 (0.99;1.02)	0.406282
cthrc1	Other chronic ischemic heart disease, unspecified	circulatory system	2189	1.33 (1.26;1.39)	4.85939e-31	1.04 (0.99;1.08)	0.0919881	1.24 (1.19;1.29)	9.36634e-23	1.16 (1.11;1.21)	1.42162e-11	1.10 (1.06;1.15)	4.72884e-06	1.09 (1.05;1.14)	3.77882e-05	1.01 (0.99;1.03)	0.408466	0.98 (0.96;0.99)	0.00535219
ddah1	Septicemia	infectious diseases	1347	1.24 (1.18;1.31)	1.22207e-14	1.05 (0.99;1.11)	0.0919906	1.09 (1.04;1.16)	0.00115987	1.09 (1.03;1.15)	0.00165484	1.09 (1.03;1.15)	0.00161494	1.07 (1.02;1.13)	0.0118568	1.01 (0.98;1.04)	0.428634	0.99 (0.97;1.01)	0.512252
gpkow	Bacterial infection NOS	infectious diseases	854	1.22 (1.14;1.31)	7.80526e-09	1.06 (0.99;1.13)	0.0919935	1.14 (1.06;1.21)	0.000207715	1.09 (1.02;1.17)	0.00856663	1.07 (1.00;1.14)	0.0659861	1.07 (1.00;1.14)	0.0638549			1.00 (0.97;1.03)	0.889799
pilrb	Cardiac arrest	circulatory system	325	1.46 (1.31;1.64)	2.00628e-11	1.10 (0.99;1.22)	0.0919944	1.16 (1.05;1.30)	0.00542478	1.17 (1.05;1.30)	0.00456787	1.15 (1.04;1.29)	0.00862776	1.12 (1.00;1.24)	0.0448414	1.02 (0.97;1.08)	0.417913	1.04 (1.00;1.09)	0.0606792
egfr	Decubitus ulcer	dermatologic	630	0.68 (0.63;0.74)	5.07628e-20	0.93 (0.86;1.01)	0.0919959	0.76 (0.70;0.83)	5.43569e-11	0.80 (0.74;0.87)	3.43299e-08	0.87 (0.80;0.94)	0.00042473	0.89 (0.82;0.96)	0.00408382	1.01 (0.98;1.05)	0.427123	0.99 (0.96;1.02)	0.34849
alcam	Pneumonia	respiratory	1569	1.21 (1.15;1.28)	5.43188e-12	1.04 (0.99;1.10)	0.0919965	1.05 (0.99;1.11)	0.0799318	1.00 (0.96;1.06)	0.855136	1.02 (0.97;1.08)	0.346701	1.03 (0.98;1.09)	0.17719	1.01 (0.97;1.04)	0.657643	0.98 (0.96;1.00)	0.0146062
ada2	Other anemias	hematopoietic	2431	1.27 (1.21;1.32)	7.7206e-29	1.04 (0.99;1.08)	0.0919967	1.16 (1.11;1.21)	2.47092e-12	1.10 (1.06;1.15)	2.19514e-06	1.10 (1.05;1.14)	1.00469e-05	1.10 (1.06;1.14)	4.35626e-06	1.00 (0.99;1.02)	0.819981	1.02 (1.01;1.04)	0.00766787
optc	Diabetic retinopathy	endocrine/metabolic	394	0.62 (0.56;0.69)	1.31691e-19	0.92 (0.83;1.01)	0.0920064	0.76 (0.69;0.84)	3.71148e-08	0.77 (0.70;0.85)	1.73186e-07	0.84 (0.76;0.92)	0.000368708	0.84 (0.76;0.93)	0.000474148	1.00 (0.86;1.17)	0.967461	1.01 (0.98;1.05)	0.504417
cd27	Respiratory failure	respiratory	1008	1.58 (1.49;1.69)	1.24559e-44	1.05 (0.99;1.12)	0.0920102	1.10 (1.03;1.17)	0.00354005	1.09 (1.03;1.16)	0.00515701	1.09 (1.03;1.16)	0.00585662	1.08 (1.01;1.15)	0.0155993	0.99 (0.95;1.02)	0.447219	1.04 (1.01;1.06)	0.00552519
bst2	Cerebral artery occlusion, with cerebral infarction	circulatory system	639	1.34 (1.23;1.45)	2.41217e-12	1.07 (0.99;1.16)	0.0920116	1.17 (1.08;1.27)	0.000186495	1.17 (1.08;1.27)	0.000196088	1.13 (1.04;1.22)	0.00375576	1.10 (1.02;1.19)	0.0179438	0.98 (0.94;1.03)	0.466997	1.03 (1.00;1.05)	0.0773624
ckap4	Streptococcus infection	infectious diseases	351	1.51 (1.35;1.68)	1.66041e-13	1.10 (0.99;1.22)	0.0920296	1.17 (1.05;1.30)	0.00390045	1.16 (1.04;1.29)	0.00729848	1.12 (1.01;1.25)	0.0365095	1.11 (1.00;1.23)	0.0583315	0.98 (0.93;1.03)	0.350715	1.01 (0.97;1.05)	0.756723
tigar	Other mental disorder	mental disorders	6481	1.07 (1.05;1.10)	1.70901e-08	1.02 (1.00;1.05)	0.0920344	1.04 (1.01;1.07)	0.00179477	1.04 (1.01;1.07)	0.00167371	1.03 (1.01;1.06)	0.0164562	1.03 (1.00;1.05)	0.0259832	1.00 (0.99;1.01)	0.44963	1.00 (0.99;1.01)	0.99091
c2	Obesity	endocrine/metabolic	3128	1.44 (1.39;1.50)	1.1522e-89	1.03 (1.00;1.07)	0.0920442	1.19 (1.15;1.23)	5.9734e-22	1.04 (1.00;1.08)	0.0258821	1.04 (1.01;1.08)	0.0175912	1.04 (1.00;1.07)	0.0382985	0.99 (0.95;1.04)	0.798326	1.00 (0.98;1.01)	0.606005
crlf1	Hypovolemia	endocrine/metabolic	1218	1.20 (1.13;1.28)	9.8705e-10	1.05 (0.99;1.11)	0.0920509	1.16 (1.09;1.23)	9.09182e-07	1.12 (1.06;1.19)	8.11317e-05	1.05 (0.99;1.11)	0.1239	1.05 (0.99;1.11)	0.100308			0.99 (0.97;1.01)	0.295222
adh1b	Impaired fasting glucose	endocrine/metabolic	710	1.43 (1.32;1.54)	6.56223e-20	1.07 (0.99;1.15)	0.0920544	1.11 (1.03;1.19)	0.00729622	1.08 (1.00;1.16)	0.0491195	1.06 (0.98;1.14)	0.134516	1.06 (0.98;1.14)	0.141867	1.00 (0.82;1.22)	0.980872	0.99 (0.97;1.02)	0.556849
adgrg1	Osteoarthrosis NOS	musculoskeletal	1804	1.23 (1.17;1.29)	1.14297e-15	1.04 (0.99;1.09)	0.0920559	1.21 (1.15;1.27)	1.97658e-15	1.07 (1.03;1.13)	0.00274945	1.07 (1.02;1.12)	0.00777582	1.05 (1.00;1.10)	0.0303192	1.01 (0.99;1.03)	0.390762	1.00 (0.98;1.02)	0.99753
tnfrsf1a	Hyperparathyroidism	endocrine/metabolic	207	2.26 (1.95;2.61)	8.00356e-28	1.13 (0.98;1.29)	0.0920726	1.43 (1.24;1.64)	4.25316e-07	1.37 (1.19;1.57)	8.81377e-06	1.24 (1.08;1.43)	0.00206373	1.19 (1.03;1.36)	0.0146008	1.06 (0.93;1.21)	0.365371	1.01 (0.96;1.06)	0.813021
ccl15	Pulmonary heart disease	circulatory system	830	1.24 (1.16;1.34)	1.88942e-09	1.06 (0.99;1.14)	0.0920869	1.10 (1.02;1.18)	0.00901239	1.10 (1.02;1.18)	0.00949803	1.08 (1.01;1.16)	0.0229394	1.08 (1.01;1.16)	0.028612	0.97 (0.93;1.01)	0.124308	0.93 (0.90;0.95)	5.19567e-10
nfasc	Intestinal infection	infectious diseases	1943	1.20 (1.15;1.26)	3.22331e-14	1.04 (0.99;1.09)	0.0920879	1.21 (1.15;1.26)	7.51671e-16	1.15 (1.10;1.20)	3.72641e-09	1.10 (1.05;1.15)	3.90404e-05	1.07 (1.02;1.11)	0.00606978	1.00 (0.97;1.02)	0.763679	1.00 (0.99;1.02)	0.639188
mmp9	Type 2 diabetes	endocrine/metabolic	2670	1.33 (1.27;1.38)	1.16588e-45	1.03 (0.99;1.07)	0.0920913	1.06 (1.02;1.10)	0.00560275	1.10 (1.06;1.15)	4.327e-07	1.07 (1.03;1.11)	0.00116748	1.05 (1.01;1.09)	0.00871512	0.98 (0.96;1.00)	0.0254406	1.01 (0.99;1.02)	0.228978
lrrn1	Other abnormal blood chemistry	symptoms	1446	0.84 (0.80;0.89)	1.36043e-10	0.96 (0.91;1.01)	0.0920922	0.85 (0.80;0.89)	2.19488e-10	0.86 (0.82;0.91)	3.50291e-08	0.92 (0.88;0.97)	0.00197513	0.94 (0.89;0.99)	0.0112711	1.01 (0.99;1.03)	0.41611	0.99 (0.97;1.01)	0.216113
ccn3	Disorders of calcium/phosphorus metabolism	endocrine/metabolic	467	1.35 (1.23;1.50)	2.7247e-09	1.08 (0.99;1.19)	0.0920958	1.09 (0.99;1.20)	0.0735097	1.12 (1.02;1.23)	0.0138566	1.07 (0.98;1.18)	0.138902	1.06 (0.96;1.16)	0.232769	1.01 (0.97;1.05)	0.65882	1.01 (0.97;1.04)	0.670382
prap1	Shortness of breath	respiratory	1724	1.36 (1.30;1.43)	9.04101e-35	1.04 (0.99;1.09)	0.0920987	1.15 (1.09;1.20)	1.37586e-08	1.12 (1.07;1.17)	3.99927e-06	1.08 (1.03;1.13)	0.00101033	1.07 (1.02;1.12)	0.00492619	0.98 (0.95;1.02)	0.354352	1.00 (0.98;1.01)	0.635284
plcb1	Polymyalgia Rheumatica	musculoskeletal	412	0.91 (0.83;1.01)	0.0645628	0.92 (0.83;1.01)	0.092115	0.92 (0.83;1.01)	0.0838775	0.92 (0.83;1.01)	0.092115	0.92 (0.83;1.01)	0.092115	0.92 (0.83;1.01)	0.092115			1.23 (1.17;1.29)	9.78694e-17
timp4	Chronic ulcer of skin	dermatologic	442	1.42 (1.29;1.57)	3.84769e-12	1.08 (0.99;1.19)	0.0921398	1.28 (1.16;1.41)	5.63192e-07	1.22 (1.11;1.34)	3.58517e-05	1.14 (1.04;1.25)	0.00598934	1.14 (1.03;1.25)	0.00754792	1.01 (0.96;1.06)	0.798168	1.00 (0.97;1.04)	0.787028
siglec1	Abdominal pain	symptoms	3969	1.11 (1.08;1.15)	2.43898e-11	1.03 (1.00;1.06)	0.092152	1.05 (1.02;1.09)	0.00148732	1.05 (1.02;1.08)	0.00342903	1.04 (1.01;1.08)	0.00716423	1.04 (1.01;1.07)	0.0112787	1.01 (0.98;1.04)	0.389654	1.01 (1.00;1.02)	0.214163
fam3d	Type 2 diabetes with ophthalmic manifestations	endocrine/metabolic	397	1.70 (1.54;1.88)	5.4397e-26	1.09 (0.99;1.20)	0.0921635	1.65 (1.50;1.82)	1.21639e-23	1.22 (1.11;1.35)	6.33836e-05	1.21 (1.10;1.34)	0.000114614	1.21 (1.09;1.33)	0.000168332	0.97 (0.92;1.03)	0.361042	1.04 (1.00;1.08)	0.0470386
ptprc	Arthropathy NOS	musculoskeletal	5588	1.10 (1.07;1.13)	1.67414e-11	1.02 (1.00;1.05)	0.0921667	1.05 (1.02;1.07)	0.000784362	1.05 (1.02;1.08)	0.000182395	1.04 (1.01;1.06)	0.00786934	1.03 (1.01;1.06)	0.0125221	0.99 (0.96;1.01)	0.238831	0.99 (0.98;1.00)	0.0269085
angptl4	Cirrhosis of liver without mention of alcohol	digestive	207	2.02 (1.75;2.32)	1.04755e-22	1.13 (0.98;1.30)	0.0921759	1.60 (1.39;1.84)	4.97871e-11	1.45 (1.26;1.66)	1.96643e-07	1.43 (1.24;1.64)	5.97292e-07	1.30 (1.14;1.50)	0.000182055	0.96 (0.90;1.01)	0.140269	1.02 (0.96;1.08)	0.503229
sema3f	Coronary atherosclerosis	circulatory system	2519	1.17 (1.12;1.22)	2.47118e-14	0.97 (0.93;1.01)	0.0922187	0.97 (0.94;1.01)	0.180186	0.98 (0.94;1.02)	0.229737	0.96 (0.93;1.00)	0.0622867	0.96 (0.93;1.00)	0.0681515	1.00 (0.98;1.02)	0.769893	1.00 (0.99;1.01)	0.979121
ccl4	Cirrhosis of liver without mention of alcohol	digestive	207	1.55 (1.35;1.78)	8.27899e-10	1.13 (0.98;1.29)	0.0922225	1.60 (1.39;1.84)	4.39264e-11	1.44 (1.25;1.65)	2.87906e-07	1.25 (1.09;1.43)	0.00179355	1.17 (1.02;1.35)	0.023724	1.00 (0.95;1.05)	0.969584	1.08 (1.03;1.14)	0.00152183
acan	Coronary atherosclerosis	circulatory system	2502	0.87 (0.84;0.91)	2.08124e-10	0.97 (0.93;1.01)	0.0922497	0.91 (0.87;0.94)	2.27397e-06	0.93 (0.90;0.97)	0.000797681	0.96 (0.92;1.00)	0.0372463	0.96 (0.92;1.00)	0.032431	1.00 (0.98;1.02)	0.734618	1.00 (0.99;1.02)	0.693257
ctsd	Duodenal ulcer	digestive	262	1.43 (1.26;1.63)	3.48284e-08	1.11 (0.98;1.26)	0.0922498	1.28 (1.13;1.45)	7.86146e-05	1.24 (1.09;1.40)	0.000779251	1.16 (1.02;1.31)	0.0200063	1.13 (1.00;1.28)	0.0544518	1.00 (0.94;1.07)	0.957599	0.99 (0.95;1.04)	0.780575
asgr1	Spondylosis and allied disorders	musculoskeletal	732	1.38 (1.28;1.49)	2.62713e-17	1.06 (0.99;1.15)	0.0922628	1.21 (1.12;1.30)	3.28128e-07	1.18 (1.10;1.27)	9.90667e-06	1.16 (1.08;1.24)	8.7678e-05	1.13 (1.05;1.22)	0.000773612	0.99 (0.96;1.03)	0.746596	0.99 (0.97;1.02)	0.496628
nell1	Other diseases of respiratory system, NEC	respiratory	3982	0.92 (0.89;0.94)	2.53218e-08	0.97 (0.94;1.00)	0.0922711	0.96 (0.93;0.99)	0.0187872	0.96 (0.93;0.99)	0.00979445	0.97 (0.94;1.00)	0.06824	0.98 (0.95;1.01)	0.113771	1.01 (0.99;1.03)	0.577071	0.99 (0.98;1.01)	0.328611
cfd	Bacterial pneumonia	respiratory	283	1.44 (1.28;1.63)	4.10435e-09	1.11 (0.98;1.24)	0.0922781	1.11 (0.99;1.25)	0.0861354	1.11 (0.99;1.25)	0.0691633	1.10 (0.98;1.24)	0.114449	1.12 (0.99;1.26)	0.0657645	0.99 (0.94;1.04)	0.640935	1.02 (0.98;1.07)	0.388885
cthrc1	Intestinal infection	infectious diseases	1869	1.24 (1.18;1.30)	1.58651e-16	1.04 (0.99;1.09)	0.0923107	1.19 (1.14;1.25)	9.04764e-14	1.12 (1.07;1.17)	2.8785e-06	1.09 (1.04;1.14)	0.000276813	1.08 (1.03;1.13)	0.00101713	0.99 (0.97;1.01)	0.37554	0.98 (0.97;1.00)	0.0336245
lrg1	Malignant neoplasm, other	neoplasms	3225	1.11 (1.07;1.15)	5.03056e-09	1.03 (1.00;1.07)	0.0923125	1.06 (1.03;1.10)	0.000795325	1.04 (1.01;1.08)	0.0153844	1.04 (1.00;1.08)	0.0337875	1.04 (1.00;1.07)	0.0338042	1.00 (0.99;1.01)	0.882975	0.99 (0.98;1.00)	0.113632
cd274	Candidiasis	infectious diseases	1033	1.19 (1.12;1.27)	2.88004e-08	1.05 (0.99;1.12)	0.0923313	1.09 (1.02;1.15)	0.00850301	1.08 (1.02;1.15)	0.0144701	1.07 (1.01;1.14)	0.0304363	1.06 (0.99;1.12)	0.0737061	0.99 (0.97;1.02)	0.712599	1.01 (0.98;1.03)	0.543756
fabp3	Type 1 diabetes	endocrine/metabolic	211	1.89 (1.63;2.19)	2.77103e-17	1.13 (0.98;1.29)	0.0923437	1.52 (1.32;1.75)	3.82915e-09	1.39 (1.21;1.59)	3.08085e-06	1.21 (1.05;1.39)	0.00675464	1.20 (1.04;1.37)	0.00973148	1.08 (1.01;1.16)	0.017854	0.99 (0.94;1.04)	0.647993
sorcs2	Acidosis	endocrine/metabolic	473	1.57 (1.43;1.73)	7.09538e-20	1.08 (0.99;1.18)	0.0923473	1.07 (0.97;1.17)	0.16895	1.09 (1.00;1.20)	0.0540593	1.10 (1.00;1.20)	0.040292	1.09 (0.99;1.19)	0.0761593	0.98 (0.94;1.02)	0.337853	1.02 (0.99;1.06)	0.253629
agrn	Heart failure NOS	circulatory system	1509	1.46 (1.39;1.54)	4.04744e-45	1.05 (0.99;1.10)	0.0923487	1.13 (1.08;1.19)	2.18755e-06	1.14 (1.09;1.20)	3.30969e-07	1.12 (1.06;1.18)	1.85326e-05	1.07 (1.01;1.12)	0.0137405	1.01 (0.98;1.03)	0.483115	1.01 (0.99;1.03)	0.503899
colec12	Hypovolemia	endocrine/metabolic	1211	1.54 (1.45;1.64)	3.56228e-42	1.05 (0.99;1.11)	0.0923494	1.12 (1.06;1.19)	0.000133085	1.09 (1.03;1.15)	0.00357179	1.08 (1.02;1.14)	0.0106879	1.07 (1.02;1.14)	0.0134416	1.02 (0.94;1.10)	0.661154	1.02 (1.00;1.04)	0.124788
prkra	Other chronic nonalcoholic liver disease	digestive	681	1.29 (1.19;1.39)	7.40687e-11	1.07 (0.99;1.15)	0.0923547	1.11 (1.03;1.20)	0.00665294	1.12 (1.04;1.21)	0.00281712	1.08 (1.00;1.17)	0.0379089	1.08 (1.00;1.16)	0.0557162			0.99 (0.97;1.02)	0.480966
shisa5	Constipation	digestive	2975	1.20 (1.15;1.25)	6.63135e-20	1.03 (0.99;1.07)	0.0923736	1.07 (1.03;1.11)	0.000216763	1.07 (1.03;1.11)	0.00037865	1.06 (1.02;1.10)	0.00141544	1.03 (1.00;1.07)	0.0788025	1.00 (0.98;1.02)	0.995991	1.00 (0.99;1.02)	0.651677
mia	Type 2 diabetes with ophthalmic manifestations	endocrine/metabolic	415	0.75 (0.68;0.83)	7.70168e-09	0.92 (0.83;1.01)	0.0923867	0.73 (0.67;0.81)	6.70646e-10	0.70 (0.64;0.78)	2.32829e-12	0.84 (0.77;0.93)	0.000727706	0.88 (0.80;0.97)	0.0104676	0.99 (0.93;1.06)	0.816879	0.99 (0.95;1.03)	0.616794
aifm1	Shortness of breath	respiratory	1747	1.15 (1.10;1.21)	3.51403e-09	1.04 (0.99;1.09)	0.0923868	1.15 (1.09;1.20)	1.42647e-08	1.11 (1.06;1.16)	2.09379e-05	1.07 (1.03;1.13)	0.0027507	1.05 (1.00;1.10)	0.0370709			1.00 (0.98;1.02)	0.875455
vasp	Hypercholesterolemia	endocrine/metabolic	5022	1.10 (1.07;1.13)	1.57048e-11	1.02 (1.00;1.05)	0.092387	1.09 (1.06;1.12)	7.186e-09	1.04 (1.02;1.07)	0.0021662	1.03 (1.00;1.05)	0.076574	1.02 (1.00;1.05)	0.092387			1.01 (1.00;1.02)	0.0718692
asgr2	Chronic ulcer of skin	dermatologic	431	1.49 (1.36;1.64)	1.62917e-16	1.08 (0.99;1.19)	0.0923919	1.16 (1.06;1.28)	0.00177184	1.21 (1.10;1.33)	0.000106464	1.15 (1.05;1.26)	0.00387306	1.12 (1.02;1.23)	0.0219826	0.99 (0.95;1.04)	0.685195	1.00 (0.97;1.04)	0.940342
crip2	Abnormality of gait	neurological	1215	1.21 (1.14;1.29)	3.3949e-10	1.05 (0.99;1.11)	0.0924024	1.07 (1.01;1.13)	0.0261634	1.07 (1.01;1.14)	0.016192	1.06 (1.00;1.12)	0.038891	1.06 (1.00;1.12)	0.040211	1.01 (0.98;1.03)	0.533457	0.99 (0.97;1.01)	0.409956
bst2	Senile cataract	sense organs	2956	1.13 (1.09;1.17)	7.13876e-10	1.03 (0.99;1.07)	0.0924054	1.06 (1.02;1.11)	0.00123505	1.06 (1.02;1.10)	0.00185336	1.04 (1.01;1.08)	0.0231022	1.04 (1.01;1.08)	0.0256975	1.02 (1.00;1.05)	0.0297774	1.01 (1.00;1.02)	0.116298
vsig2	Anxiety disorder	mental disorders	2003	1.21 (1.15;1.27)	1.06302e-15	1.04 (0.99;1.09)	0.0924118	1.08 (1.03;1.13)	0.00102132	1.06 (1.02;1.11)	0.00662551	1.05 (1.01;1.10)	0.0278441	1.05 (1.00;1.09)	0.0370569	1.00 (0.98;1.02)	0.696984	1.00 (0.99;1.02)	0.73259
letm1	Obesity	endocrine/metabolic	3018	1.17 (1.13;1.21)	1.21218e-17	0.97 (0.94;1.01)	0.0924255	1.06 (1.03;1.10)	0.000874113	1.06 (1.02;1.10)	0.00210604	1.00 (0.97;1.04)	0.945392	1.00 (0.96;1.04)	0.970864			0.99 (0.98;1.01)	0.284057
havcr1	Osteoporosis NOS	musculoskeletal	2304	1.18 (1.12;1.23)	7.26034e-12	1.04 (0.99;1.08)	0.0924279	1.17 (1.12;1.22)	3.52405e-13	1.18 (1.13;1.23)	3.02713e-14	1.11 (1.07;1.16)	4.27455e-07	1.05 (1.01;1.10)	0.0185661	0.99 (0.97;1.01)	0.263909	1.00 (0.99;1.02)	0.724572
anxa10	Delirium dementia and amnestic and other cognitive disorders	mental disorders	562	1.28 (1.18;1.39)	1.53082e-08	1.07 (0.99;1.17)	0.0924317	1.20 (1.11;1.31)	1.79424e-05	1.14 (1.05;1.24)	0.00252259	1.13 (1.04;1.23)	0.00447619	1.10 (1.01;1.20)	0.022949	1.02 (0.98;1.06)	0.407488	1.01 (0.97;1.04)	0.779091
insl4	Other chronic ischemic heart disease, unspecified	circulatory system	2179	1.14 (1.09;1.19)	4.11422e-09	1.04 (0.99;1.08)	0.0924503	1.07 (1.03;1.12)	0.00168278	1.06 (1.02;1.11)	0.00554546	1.04 (1.00;1.09)	0.0671546	1.04 (0.99;1.08)	0.0924503	0.99 (0.96;1.02)	0.419504	1.00 (0.98;1.01)	0.607215
folr2	Other disorders of the kidney and ureters	genitourinary	232	1.50 (1.31;1.72)	2.61325e-09	1.12 (0.98;1.27)	0.0924536	1.16 (1.02;1.33)	0.0208162	1.16 (1.01;1.31)	0.0289131	1.18 (1.04;1.35)	0.0107585	1.15 (1.01;1.31)	0.0351507	0.94 (0.85;1.04)	0.214284	1.00 (0.95;1.04)	0.883304
ltbp3	Myocardial infarction	circulatory system	1576	1.26 (1.20;1.33)	1.87227e-18	1.04 (0.99;1.10)	0.092457	1.09 (1.03;1.15)	0.00138407	1.08 (1.02;1.14)	0.00384789	1.06 (1.00;1.11)	0.0315925	1.05 (1.00;1.10)	0.0682831	0.98 (0.95;1.01)	0.282757	1.02 (1.00;1.04)	0.042833
tgfb1	Abnormality of gait	neurological	1245	1.19 (1.12;1.26)	5.90529e-09	1.05 (0.99;1.11)	0.0924694	1.09 (1.03;1.16)	0.00209459	1.09 (1.03;1.15)	0.00371826	1.07 (1.01;1.14)	0.0149807	1.05 (0.99;1.11)	0.0912591	1.00 (0.97;1.03)	0.892951	1.01 (0.99;1.03)	0.320279
tnfrsf4	Obstructive chronic bronchitis	respiratory	841	1.62 (1.51;1.74)	1.08702e-40	1.06 (0.99;1.14)	0.0924754	1.11 (1.03;1.19)	0.00411461	1.11 (1.03;1.19)	0.00418905	1.10 (1.03;1.18)	0.00754287	1.07 (1.00;1.14)	0.0575671	0.97 (0.92;1.02)	0.230294	1.00 (0.98;1.03)	0.855299
cwc15	Cardiomegaly	circulatory system	1003	1.20 (1.13;1.28)	2.13859e-08	1.06 (0.99;1.12)	0.092476	1.07 (1.00;1.14)	0.0424421	1.08 (1.01;1.15)	0.0192861	1.06 (0.99;1.13)	0.0733488	1.07 (1.00;1.14)	0.0353303	0.97 (0.95;1.00)	0.0682	1.01 (0.99;1.04)	0.224452
lamp3	Syncope and collapse	symptoms	1758	1.19 (1.13;1.25)	2.11746e-11	1.04 (0.99;1.09)	0.0924805	1.07 (1.02;1.12)	0.00491182	1.07 (1.02;1.12)	0.00804682	1.06 (1.01;1.11)	0.0209415	1.04 (0.99;1.09)	0.0844761	0.99 (0.97;1.01)	0.535032	1.00 (0.98;1.02)	0.981411
cd74	Cholelithiasis with acute cholecystitis	digestive	255	1.48 (1.30;1.69)	2.69727e-09	1.11 (0.98;1.26)	0.0924807	1.21 (1.07;1.37)	0.00243473	1.21 (1.07;1.37)	0.00239967	1.16 (1.03;1.32)	0.0162896	1.15 (1.02;1.30)	0.0256209	0.96 (0.90;1.02)	0.186576	1.03 (0.98;1.08)	0.200026
mad1l1	Cholelithiasis with other cholecystitis	digestive	593	1.32 (1.22;1.43)	2.91837e-11	1.07 (0.99;1.16)	0.0924831	1.12 (1.03;1.21)	0.00593737	1.13 (1.04;1.22)	0.00290943	1.11 (1.02;1.20)	0.013815	1.09 (1.00;1.18)	0.0444076	1.05 (0.97;1.13)	0.236521	1.01 (0.98;1.04)	0.450735
adamts15	Cardiomegaly	circulatory system	1040	1.40 (1.32;1.49)	1.42228e-26	1.05 (0.99;1.12)	0.0924846	1.01 (0.95;1.07)	0.7625	1.03 (0.96;1.09)	0.425633	1.04 (0.98;1.11)	0.177917	1.06 (1.00;1.13)	0.0700468	1.02 (0.98;1.05)	0.317778	0.98 (0.95;1.00)	0.0288385
tnfsf13b	Altered mental status	mental disorders	855	1.34 (1.25;1.44)	1.67584e-16	1.06 (0.99;1.13)	0.0925018	1.25 (1.17;1.35)	3.24621e-10	1.22 (1.14;1.31)	2.78929e-08	1.13 (1.05;1.20)	0.000519107	1.08 (1.01;1.16)	0.0232149	0.94 (0.90;0.99)	0.0142104	1.01 (0.98;1.03)	0.683305
vsig4	Personal history of diseases of digestive system	digestive	3039	1.23 (1.19;1.28)	6.98882e-27	1.03 (0.99;1.07)	0.0925246	1.06 (1.02;1.09)	0.00319347	1.06 (1.02;1.10)	0.00143521	1.05 (1.01;1.09)	0.00764608	1.04 (1.00;1.08)	0.0325267	0.99 (0.96;1.04)	0.796433	1.01 (1.00;1.03)	0.0580964
mmp12	Nonspecific chest pain	circulatory system	2916	1.17 (1.13;1.22)	5.27994e-15	1.03 (0.99;1.07)	0.0925423	1.09 (1.05;1.13)	5.10275e-06	1.09 (1.05;1.13)	8.53057e-06	1.09 (1.05;1.13)	2.49313e-06	1.07 (1.03;1.11)	0.000374438	0.99 (0.97;1.01)	0.167603	1.01 (1.00;1.03)	0.0498641
mmp3	Obstructive chronic bronchitis	respiratory	838	1.39 (1.28;1.52)	3.46191e-14	1.06 (0.99;1.14)	0.0925437	1.24 (1.16;1.33)	8.65681e-10	1.16 (1.09;1.25)	1.54478e-05	1.16 (1.09;1.24)	1.6589e-05	1.09 (1.02;1.17)	0.0132778	1.01 (0.98;1.05)	0.445858	0.99 (0.96;1.01)	0.28026
gdf15	Epilepsy, recurrent seizures, convulsions	neurological	279	1.76 (1.54;2.01)	1.86724e-16	1.11 (0.98;1.25)	0.0925439	1.40 (1.24;1.58)	8.6751e-08	1.35 (1.19;1.52)	1.50573e-06	1.29 (1.14;1.46)	4.13417e-05	1.19 (1.06;1.35)	0.00434776	1.04 (0.98;1.10)	0.246781
cxcl16	Other chronic ischemic heart disease, unspecified	circulatory system	2286	1.27 (1.22;1.33)	2.18844e-28	1.04 (0.99;1.08)	0.0925461	1.10 (1.06;1.15)	5.4968e-06	1.11 (1.07;1.16)	8.27417e-07	1.09 (1.05;1.14)	2.84798e-05	1.04 (1.00;1.09)	0.0415042	0.99 (0.97;1.01)	0.207858	1.00 (0.98;1.01)	0.566205
b3gnt7	Type 1 diabetes	endocrine/metabolic	203	1.92 (1.66;2.21)	4.16333e-19	1.13 (0.98;1.29)	0.0925486	1.82 (1.59;2.09)	2.25655e-17	1.78 (1.55;2.04)	3.08649e-16	1.49 (1.30;1.71)	1.72938e-08	1.15 (1.00;1.32)	0.046316	1.02 (0.96;1.09)	0.534252	1.01 (0.96;1.06)	0.664719
muc13	Other anemias	hematopoietic	2403	1.21 (1.16;1.26)	1.24271e-19	1.04 (0.99;1.08)	0.0925525	1.11 (1.06;1.15)	6.86056e-07	1.11 (1.06;1.15)	6.82822e-07	1.06 (1.02;1.10)	0.00582654	1.05 (1.01;1.10)	0.0127747	1.00 (0.98;1.02)	0.873214	1.00 (0.99;1.02)	0.861814
npdc1	Disease of tricuspid valve	circulatory system	649	1.35 (1.25;1.47)	4.5473e-13	1.07 (0.99;1.16)	0.0925545	1.04 (0.96;1.13)	0.30358	1.08 (1.00;1.17)	0.0469201	1.11 (1.03;1.21)	0.00681131	1.09 (1.01;1.18)	0.0238955	1.00 (0.96;1.04)	0.985904	1.00 (0.97;1.03)	0.834186
apof	Heart failure NOS	circulatory system	1459	0.81 (0.76;0.85)	3.15443e-15	1.05 (0.99;1.10)	0.0925557	0.93 (0.88;0.98)	0.00580666	1.03 (0.98;1.08)	0.274923	1.02 (0.97;1.08)	0.447812	1.01 (0.96;1.06)	0.790552	0.94 (0.83;1.06)	0.320162	1.00 (0.98;1.02)	0.870358
efemp1	Diabetic retinopathy	endocrine/metabolic	402	1.62 (1.45;1.80)	1.34442e-18	1.09 (0.99;1.20)	0.0925795	1.28 (1.16;1.42)	1.40802e-06	1.34 (1.21;1.48)	1.68799e-08	1.19 (1.08;1.31)	0.000510548	1.20 (1.09;1.33)	0.000288885	1.05 (1.00;1.10)	0.0667427	1.03 (1.00;1.07)	0.0872191
clec1a	Other mental disorder	mental disorders	6490	1.08 (1.05;1.10)	1.08097e-08	1.02 (1.00;1.05)	0.0925948	1.01 (0.98;1.03)	0.657252	1.00 (0.98;1.03)	0.984932	1.01 (0.98;1.03)	0.580231	1.01 (0.98;1.03)	0.516762	1.00 (0.99;1.01)	0.840005	1.00 (0.99;1.01)	0.628071
cd80	Disturbance of skin sensation	dermatologic	746	1.24 (1.15;1.34)	1.56944e-08	1.06 (0.99;1.14)	0.0925989	1.18 (1.10;1.27)	1.09675e-05	1.18 (1.09;1.27)	1.70758e-05	1.16 (1.08;1.25)	5.44273e-05	1.13 (1.05;1.21)	0.00103625	1.01 (0.97;1.05)	0.684652	0.99 (0.96;1.01)	0.295672
tgfa	Streptococcus infection	infectious diseases	341	1.42 (1.27;1.59)	2.72786e-10	1.10 (0.98;1.22)	0.0925989	1.20 (1.07;1.34)	0.00148717	1.22 (1.10;1.37)	0.000348633	1.10 (0.98;1.22)	0.0942715	1.11 (1.00;1.24)	0.0593918	1.06 (1.00;1.12)	0.0351955	1.02 (0.98;1.06)	0.283918
ppp1r14d	Hypotension NOS	circulatory system	1269	1.17 (1.11;1.24)	2.06352e-08	1.05 (0.99;1.11)	0.0926064	1.09 (1.03;1.15)	0.00380323	1.08 (1.02;1.14)	0.00859099	1.06 (1.00;1.12)	0.0457014	1.05 (0.99;1.11)	0.0858067	1.01 (0.99;1.04)	0.332305	0.99 (0.97;1.02)	0.58989
wfikkn2	Sleep apnea	neurological	775	0.64 (0.60;0.69)	4.53898e-33	0.94 (0.88;1.01)	0.0926278	0.93 (0.86;1.00)	0.0401582	0.92 (0.86;0.99)	0.0228883	0.92 (0.85;0.98)	0.016531	0.93 (0.87;1.00)	0.0446445	1.00 (0.97;1.03)	0.893263	1.01 (0.99;1.04)	0.321887
ckap4	Coronary atherosclerosis	circulatory system	2541	1.17 (1.12;1.22)	1.65305e-14	0.97 (0.93;1.01)	0.0926324	0.99 (0.95;1.03)	0.684876	0.99 (0.95;1.03)	0.52743	0.98 (0.94;1.02)	0.241211	0.97 (0.94;1.01)	0.207761	1.00 (0.98;1.01)	0.68964	0.98 (0.96;0.99)	0.000723349
tnfrsf8	Constipation	digestive	3066	1.11 (1.07;1.16)	6.2218e-09	1.03 (0.99;1.07)	0.0926352	1.05 (1.01;1.09)	0.00623359	1.04 (1.01;1.08)	0.0195342	1.04 (1.00;1.07)	0.050737	1.02 (0.99;1.06)	0.2064	0.99 (0.97;1.01)	0.454827	0.99 (0.98;1.01)	0.406797
tnfrsf17	Shortness of breath	respiratory	1677	1.15 (1.10;1.21)	8.87259e-09	1.04 (0.99;1.09)	0.0926563	1.01 (0.96;1.06)	0.679793	1.00 (0.96;1.05)	0.851228	1.03 (0.98;1.08)	0.306715	1.04 (0.99;1.09)	0.146214	1.03 (1.00;1.05)	0.0261609	1.01 (0.99;1.02)	0.538042
s100p	Obesity	endocrine/metabolic	3056	1.17 (1.13;1.22)	4.34942e-18	0.97 (0.94;1.01)	0.0926837	1.09 (1.05;1.13)	2.33349e-06	0.98 (0.94;1.01)	0.173678	0.98 (0.95;1.02)	0.328419	0.97 (0.94;1.01)	0.127036	1.02 (1.00;1.04)	0.0792595	1.01 (1.00;1.03)	0.0272587
cd74	Unstable angina (intermediate coronary syndrome)	circulatory system	405	1.35 (1.21;1.49)	2.04229e-08	1.09 (0.99;1.20)	0.0926844	1.16 (1.05;1.28)	0.00375484	1.16 (1.05;1.28)	0.00397101	1.13 (1.03;1.25)	0.0137969	1.12 (1.01;1.23)	0.0276286	0.99 (0.94;1.04)	0.639825	1.04 (1.00;1.08)	0.0323472
treml2	Type 2 diabetes	endocrine/metabolic	2675	1.09 (1.05;1.13)	7.75216e-06	1.03 (0.99;1.07)	0.0926966	0.97 (0.93;1.00)	0.0811569	1.13 (1.08;1.17)	1.35142e-09	1.04 (1.00;1.08)	0.0278166	1.03 (0.99;1.07)	0.174721	1.00 (0.98;1.02)	0.794819	1.01 (0.99;1.02)	0.264667
ctsz	Sleep apnea	neurological	767	1.36 (1.26;1.46)	1.2225e-16	0.94 (0.88;1.01)	0.0926974	1.09 (1.01;1.17)	0.0217415	1.06 (0.99;1.14)	0.0854128	0.98 (0.92;1.06)	0.661582	0.98 (0.91;1.05)	0.58129	0.99 (0.91;1.07)	0.727663	1.01 (0.98;1.04)	0.461186
acvrl1	Epilepsy, recurrent seizures, convulsions	neurological	275	1.43 (1.26;1.62)	3.35246e-08	1.11 (0.98;1.25)	0.0927039	1.13 (1.00;1.27)	0.0482769	1.17 (1.03;1.31)	0.01202	1.14 (1.01;1.28)	0.0315129	1.13 (1.01;1.28)	0.0390705	0.91 (0.84;0.98)	0.00900803	1.02 (0.97;1.06)	0.435098
efna1	Staphylococcus infections	infectious diseases	478	1.52 (1.39;1.67)	3.31331e-19	1.08 (0.99;1.18)	0.0927233	1.25 (1.14;1.37)	1.70453e-06	1.17 (1.06;1.28)	0.00100756	1.10 (1.00;1.20)	0.0416435	1.11 (1.01;1.21)	0.0241895	0.99 (0.95;1.03)	0.515734	0.99 (0.96;1.03)	0.67839
gpr37	Tobacco use disorder	mental disorders	1774	1.28 (1.22;1.34)	1.6883e-23	1.04 (0.99;1.09)	0.0927674	1.09 (1.04;1.14)	0.000529307	1.08 (1.03;1.13)	0.00128593	1.06 (1.01;1.11)	0.0107251	1.06 (1.01;1.11)	0.0194459	1.01 (0.99;1.04)	0.177005	1.01 (0.99;1.03)	0.247705
mybpc1	Urinary tract infection	genitourinary	2999	1.13 (1.08;1.17)	2.95938e-09	1.03 (0.99;1.07)	0.0927746	1.10 (1.06;1.15)	2.14771e-07	1.09 (1.05;1.13)	4.07387e-06	1.06 (1.02;1.10)	0.00180714	1.06 (1.02;1.10)	0.00282037			0.99 (0.97;1.00)	0.035803
hrg	Unspecified monoarthritis	musculoskeletal	2747	1.10 (1.06;1.15)	3.03042e-07	1.03 (0.99;1.07)	0.09278	1.12 (1.07;1.16)	1.51721e-08	1.11 (1.07;1.15)	1.17441e-07	1.04 (1.00;1.08)	0.0363589	1.04 (1.00;1.07)	0.0691774	1.01 (0.99;1.02)	0.312377	0.99 (0.98;1.00)	0.120567
sell	Other anemias	hematopoietic	2379	0.91 (0.87;0.94)	2.66706e-06	0.97 (0.93;1.01)	0.092785	0.89 (0.86;0.93)	2.49504e-08	0.90 (0.86;0.94)	2.52855e-07	0.92 (0.88;0.95)	2.22711e-05	0.93 (0.89;0.97)	0.000235343	1.00 (0.98;1.02)	0.793983	0.99 (0.98;1.01)	0.273473
vegfa	Other diseases of lung	respiratory	415	1.34 (1.22;1.48)	4.73688e-09	1.09 (0.99;1.20)	0.0927857	1.19 (1.08;1.31)	0.000555236	1.15 (1.04;1.27)	0.00528321	1.14 (1.03;1.25)	0.00906382	1.12 (1.01;1.23)	0.0266409	1.02 (0.98;1.06)	0.381309	1.01 (0.98;1.05)	0.440791
marco	Edema	symptoms	985	1.24 (1.17;1.33)	2.92401e-11	1.06 (0.99;1.12)	0.0928004	1.10 (1.04;1.18)	0.00197264	1.11 (1.04;1.18)	0.00165853	1.05 (0.99;1.12)	0.1147	1.06 (1.00;1.13)	0.0601729	0.98 (0.95;1.01)	0.255845	0.99 (0.97;1.02)	0.637369
ccn3	Myocardial infarction	circulatory system	1616	1.24 (1.18;1.31)	1.91705e-15	1.04 (0.99;1.10)	0.0928264	1.05 (1.00;1.10)	0.0630578	1.06 (1.00;1.11)	0.0323909	1.03 (0.98;1.09)	0.195599	1.02 (0.97;1.07)	0.494998	1.00 (0.97;1.02)	0.820595	1.01 (0.99;1.03)	0.178364
ccl21	Streptococcus infection	infectious diseases	344	1.37 (1.23;1.53)	1.14354e-08	1.10 (0.98;1.22)	0.0928461	1.19 (1.07;1.32)	0.00156044	1.21 (1.08;1.34)	0.000596554	1.12 (1.01;1.25)	0.037918	1.10 (0.98;1.22)	0.0924927	0.99 (0.94;1.04)	0.667361	1.00 (0.96;1.04)	0.871959
adgrg2	Diaphragmatic hernia	digestive	3256	0.90 (0.86;0.93)	8.04624e-09	0.97 (0.94;1.00)	0.0928494	0.93 (0.90;0.96)	4.09682e-05	0.94 (0.91;0.98)	0.00117007	0.96 (0.93;1.00)	0.0358348	0.97 (0.93;1.00)	0.0468439	0.97 (0.91;1.03)	0.304288	1.00 (0.99;1.01)	0.94508
pikfyve	Hypercholesterolemia	endocrine/metabolic	4868	1.09 (1.06;1.13)	5.59576e-10	1.02 (1.00;1.05)	0.0928673	1.09 (1.06;1.12)	1.38545e-08	1.04 (1.01;1.07)	0.0167843	1.03 (1.00;1.05)	0.0842972	1.02 (1.00;1.05)	0.0928673			1.01 (1.00;1.01)	0.305088
epha2	Bronchopneumonia and lung abscess	respiratory	260	1.53 (1.34;1.75)	1.9877e-10	1.11 (0.98;1.26)	0.0928683	1.18 (1.04;1.34)	0.00965177	1.14 (1.01;1.30)	0.0334094	1.17 (1.04;1.33)	0.0122031	1.15 (1.02;1.30)	0.0253965	0.98 (0.92;1.03)	0.427022	0.99 (0.94;1.04)	0.667677
fcer2	Angina pectoris	circulatory system	1432	1.16 (1.11;1.23)	7.60418e-09	1.04 (0.99;1.10)	0.0928714	1.07 (1.02;1.13)	0.00698546	1.05 (1.00;1.11)	0.047442	1.05 (0.99;1.10)	0.0911584	1.03 (0.98;1.09)	0.239478	1.00 (0.98;1.03)	0.745783	1.03 (1.01;1.05)	0.00407585
cdhr5	Unspecified monoarthritis	musculoskeletal	2839	1.11 (1.07;1.15)	4.00102e-08	0.97 (0.93;1.01)	0.0928734	0.95 (0.91;0.98)	0.00436944	0.95 (0.92;0.99)	0.00793596	0.96 (0.92;0.99)	0.0189185	0.97 (0.93;1.01)	0.0904883	1.00 (0.98;1.02)	0.900468	1.01 (1.00;1.02)	0.189725
siglec7	Abnormality of gait	neurological	1227	1.26 (1.19;1.34)	9.31328e-15	1.05 (0.99;1.11)	0.0928893	1.07 (1.01;1.13)	0.0180554	1.07 (1.01;1.13)	0.0269622	1.06 (1.00;1.13)	0.0330498	1.05 (1.00;1.11)	0.0696701	1.02 (0.99;1.05)	0.237433	1.01 (0.99;1.03)	0.53776
fgfr2	Chronic airway obstruction	respiratory	1726	1.20 (1.14;1.27)	7.11776e-13	0.96 (0.92;1.01)	0.0928962	0.95 (0.91;1.00)	0.0501213	0.93 (0.88;0.97)	0.00225984	0.94 (0.89;0.98)	0.00878127	0.91 (0.87;0.95)	7.38558e-05	1.00 (0.98;1.02)	0.766303	0.99 (0.97;1.00)	0.0882645
siglec7	Other chronic ischemic heart disease, unspecified	circulatory system	2267	1.28 (1.23;1.34)	1.84121e-29	1.04 (0.99;1.08)	0.092901	1.11 (1.07;1.16)	4.60037e-07	1.10 (1.05;1.14)	1.10136e-05	1.07 (1.03;1.11)	0.00154551	1.05 (1.01;1.10)	0.0162619	1.02 (1.00;1.04)	0.0859323	1.00 (0.98;1.01)	0.787603
il1rn	Cholelithiasis with other cholecystitis	digestive	589	1.45 (1.33;1.57)	5.01037e-19	1.07 (0.99;1.16)	0.092912	1.15 (1.06;1.25)	0.000719814	1.13 (1.04;1.22)	0.00450284	1.09 (1.00;1.18)	0.0439979	1.08 (0.99;1.17)	0.076057	0.99 (0.96;1.03)	0.749853	1.00 (0.97;1.03)	0.838792
pga4	Chronic airway obstruction	respiratory	1682	1.36 (1.29;1.42)	2.08541e-34	1.04 (0.99;1.09)	0.0929136	1.24 (1.18;1.30)	8.265e-18	1.00 (0.95;1.05)	0.970976	1.02 (0.97;1.07)	0.36685	1.04 (1.00;1.09)	0.0766537	0.98 (0.96;0.99)	0.0102327	1.00 (0.98;1.02)	0.981107
il12rb1	Pneumonia	respiratory	1523	1.24 (1.17;1.30)	3.86449e-16	1.04 (0.99;1.10)	0.0929161	1.08 (1.03;1.14)	0.00216883	1.09 (1.03;1.14)	0.00141241	1.07 (1.02;1.13)	0.00874067	1.05 (1.00;1.10)	0.0750112	0.99 (0.97;1.02)	0.525729	1.00 (0.98;1.02)	0.934364
lep	Orthostatic hypotension	circulatory system	740	1.38 (1.26;1.51)	4.20949e-13	1.06 (0.99;1.14)	0.0929162	1.14 (1.06;1.23)	0.000384811	1.08 (1.01;1.16)	0.0358081	1.06 (0.98;1.14)	0.137672	1.07 (0.99;1.15)	0.0679973	0.99 (0.96;1.03)	0.706035	0.98 (0.95;1.01)	0.119112
nectin2	Postoperative infection	infectious diseases	543	1.31 (1.20;1.43)	8.53008e-10	1.08 (0.99;1.17)	0.0929207	1.14 (1.05;1.24)	0.00211946	1.14 (1.05;1.24)	0.00227095	1.12 (1.03;1.22)	0.00662386	1.09 (1.00;1.19)	0.0403049	1.03 (0.99;1.07)	0.0954502	0.98 (0.95;1.01)	0.10957
gas6	Renal failure NOS	genitourinary	244	1.46 (1.28;1.67)	1.05283e-08	1.12 (0.98;1.27)	0.0929271	1.23 (1.08;1.40)	0.00132986	1.23 (1.09;1.40)	0.00134164	1.18 (1.04;1.34)	0.0128143	1.14 (1.00;1.29)	0.0492076	1.01 (0.95;1.07)	0.799725	1.00 (0.95;1.05)	0.959474
upb1	Vitamin B-complex deficiencies	endocrine/metabolic	491	1.27 (1.16;1.39)	3.04439e-07	1.08 (0.99;1.18)	0.0929377	1.31 (1.19;1.43)	5.75747e-09	1.25 (1.14;1.37)	9.34411e-07	1.13 (1.03;1.24)	0.00677326	1.10 (1.01;1.20)	0.0343138	1.24 (0.96;1.60)	0.0981042	0.99 (0.96;1.02)	0.41527
reg1a	Edema	symptoms	977	1.21 (1.13;1.29)	1.39138e-08	1.06 (0.99;1.13)	0.0929504	1.10 (1.04;1.18)	0.00244186	1.11 (1.04;1.18)	0.0014538	1.10 (1.03;1.17)	0.00397951	1.09 (1.02;1.16)	0.00934983	1.02 (0.99;1.06)	0.11035	1.01 (0.99;1.04)	0.27935
aldh3a1	Other diseases of respiratory system, NEC	respiratory	3957	1.12 (1.09;1.16)	4.31962e-12	1.03 (1.00;1.06)	0.0929528	1.08 (1.04;1.11)	5.92759e-06	1.08 (1.05;1.12)	7.11363e-07	1.05 (1.02;1.08)	0.00186042	1.04 (1.01;1.07)	0.0174312	0.99 (0.98;1.01)	0.20927
scg2	Diabetic retinopathy	endocrine/metabolic	401	1.43 (1.30;1.58)	1.7621e-12	1.09 (0.99;1.20)	0.09298	1.29 (1.17;1.43)	4.62193e-07	1.31 (1.19;1.45)	1.18718e-07	1.42 (1.29;1.57)	2.97873e-12	1.16 (1.05;1.28)	0.00323509			0.96 (0.92;1.00)	0.0410064
serpinb8	Staphylococcus infections	infectious diseases	488	1.35 (1.23;1.48)	8.51961e-11	1.08 (0.99;1.18)	0.0929914	1.12 (1.02;1.22)	0.015672	1.12 (1.03;1.23)	0.0116901	1.08 (0.99;1.18)	0.103357	1.09 (0.99;1.19)	0.0698608	0.99 (0.95;1.02)	0.464854	1.06 (1.01;1.10)	0.00976179
rtn4r	Erectile dysfunction [ED]	genitourinary	432	1.72 (1.56;1.89)	1.93713e-28	1.08 (0.99;1.19)	0.0930094	1.38 (1.25;1.52)	3.22288e-11	1.36 (1.24;1.50)	1.53203e-10	1.27 (1.16;1.40)	6.51258e-07	1.23 (1.12;1.35)	2.33969e-05	1.01 (0.96;1.05)	0.765496	0.97 (0.93;1.00)	0.0831339
il2ra	Convulsions	neurological	396	1.33 (1.20;1.47)	3.27683e-08	1.09 (0.99;1.20)	0.0930121	1.14 (1.03;1.26)	0.00968583	1.13 (1.02;1.24)	0.0196196	1.11 (1.00;1.22)	0.0460114	1.11 (1.01;1.23)	0.0395206	0.97 (0.92;1.02)	0.239645	0.98 (0.95;1.01)	0.250407
immt	Type 1 diabetes	endocrine/metabolic	208	1.65 (1.43;1.90)	4.01087e-12	1.13 (0.98;1.29)	0.0930246	1.44 (1.26;1.66)	2.10301e-07	1.38 (1.20;1.58)	6.38787e-06	1.36 (1.19;1.57)	1.10548e-05	1.31 (1.14;1.51)	0.000120506	1.00 (0.94;1.06)	0.884431	1.01 (0.96;1.07)	0.664713
sell	Tobacco use disorder	mental disorders	1783	0.82 (0.78;0.86)	4.98083e-16	0.96 (0.92;1.01)	0.0930562	0.79 (0.76;0.83)	3.09955e-22	0.79 (0.75;0.83)	7.25829e-23	0.95 (0.91;1.00)	0.041976	0.97 (0.93;1.02)	0.204957	1.00 (0.98;1.02)	0.907078	1.02 (1.00;1.03)	0.0337662
sez6	Sleep apnea	neurological	731	0.78 (0.72;0.83)	1.39319e-11	0.94 (0.87;1.01)	0.0930651	0.79 (0.74;0.86)	1.13359e-09	0.89 (0.83;0.96)	0.00175215	0.94 (0.88;1.01)	0.1185	0.94 (0.88;1.01)	0.0989718	1.03 (0.99;1.07)	0.138856	1.05 (1.01;1.10)	0.0267318
bst2	Other disorders of stomach and duodenum	digestive	581	1.43 (1.32;1.56)	4.76707e-17	1.07 (0.99;1.17)	0.0930718	1.22 (1.12;1.32)	4.58111e-06	1.21 (1.11;1.31)	1.03777e-05	1.13 (1.04;1.23)	0.00514656	1.10 (1.01;1.19)	0.0247735	1.00 (0.95;1.05)	0.861699	1.02 (0.99;1.05)	0.191451
msr1	Disease of tricuspid valve	circulatory system	650	1.35 (1.24;1.47)	3.04454e-12	1.07 (0.99;1.16)	0.0930733	1.16 (1.07;1.25)	0.000250821	1.14 (1.06;1.23)	0.00090705	1.12 (1.04;1.21)	0.00375053	1.10 (1.01;1.19)	0.0200244	1.01 (0.92;1.10)	0.817905	1.00 (0.97;1.04)	0.793035
tnfrsf17	Gout	endocrine/metabolic	788	1.33 (1.24;1.43)	1.03325e-15	1.06 (0.99;1.14)	0.0930736	1.06 (0.99;1.14)	0.095023	1.06 (0.99;1.14)	0.111365	1.03 (0.96;1.10)	0.469981	1.05 (0.98;1.12)	0.193736	0.99 (0.96;1.02)	0.343704	1.03 (1.00;1.05)	0.0221104
lgals9	Type 1 diabetes	endocrine/metabolic	215	1.81 (1.57;2.09)	2.43584e-16	1.12 (0.98;1.29)	0.0930883	1.38 (1.20;1.58)	5.21325e-06	1.38 (1.21;1.59)	3.71151e-06	1.25 (1.09;1.43)	0.00117493	1.22 (1.06;1.40)	0.00412765	1.04 (0.97;1.10)	0.281974	1.06 (1.01;1.11)	0.020698
frzb	Type 2 diabetes	endocrine/metabolic	2650	1.04 (1.00;1.08)	0.0396195	1.03 (0.99;1.07)	0.0930899	1.08 (1.04;1.13)	4.63285e-05	1.12 (1.08;1.16)	2.16348e-08	1.04 (1.00;1.08)	0.0436081	1.03 (1.00;1.07)	0.0842601	1.03 (1.01;1.05)	0.00965984	0.99 (0.98;1.01)	0.398783
rnf149	Unspecified monoarthritis	musculoskeletal	2673	1.15 (1.11;1.20)	2.46126e-12	1.03 (0.99;1.07)	0.0930941	1.06 (1.02;1.10)	0.00452163	1.05 (1.01;1.09)	0.00886685	1.06 (1.02;1.10)	0.00524432	1.04 (1.00;1.08)	0.0266776	1.00 (0.98;1.02)	0.993748	1.00 (0.99;1.01)	0.787709
tafa5	Peripheral vascular disease, unspecified	circulatory system	567	1.51 (1.39;1.64)	2.83663e-21	1.07 (0.99;1.17)	0.0930955	1.06 (0.97;1.15)	0.17417	1.06 (0.98;1.15)	0.170637	1.07 (0.99;1.16)	0.104702	1.07 (0.99;1.17)	0.0982913	1.01 (0.98;1.05)	0.417798	1.00 (0.97;1.03)	0.904043
aldh3a1	Sexual and gender identity disorders	mental disorders	369	1.45 (1.30;1.63)	4.69981e-11	1.10 (0.98;1.22)	0.0931002	1.43 (1.28;1.59)	9.55606e-11	1.46 (1.31;1.63)	8.79288e-12	1.20 (1.08;1.33)	0.000981277	1.19 (1.06;1.32)	0.00188225	1.05 (1.00;1.10)	0.0607407
fcrl5	Other chronic ischemic heart disease, unspecified	circulatory system	2280	1.15 (1.10;1.20)	3.92701e-10	1.04 (0.99;1.08)	0.0931146	1.10 (1.06;1.15)	7.64183e-06	1.02 (0.98;1.07)	0.287821	1.00 (0.96;1.04)	0.921927	1.04 (1.00;1.09)	0.0382851	1.01 (0.99;1.03)	0.61112	1.03 (1.01;1.04)	0.000792997
ltbr	Hemiplegia	neurological	393	1.42 (1.28;1.57)	3.5674e-11	1.09 (0.99;1.20)	0.0931264	1.15 (1.04;1.27)	0.0055258	1.16 (1.05;1.28)	0.00341242	1.11 (1.01;1.23)	0.0366167	1.12 (1.01;1.23)	0.0292486	0.98 (0.94;1.03)	0.38742	1.02 (0.99;1.06)	0.21686
fgfr2	Cholelithiasis	digestive	1124	1.40 (1.32;1.49)	6.51121e-27	1.05 (0.99;1.12)	0.0931397	1.06 (1.00;1.13)	0.0432318	1.03 (0.97;1.10)	0.267691	1.06 (1.00;1.12)	0.0717163	1.05 (0.99;1.11)	0.125345	0.99 (0.96;1.01)	0.348602	1.01 (0.99;1.03)	0.546058
epha2	Rash and other nonspecific skin eruption	dermatologic	927	1.22 (1.13;1.30)	2.89147e-08	1.06 (0.99;1.13)	0.0931595	1.09 (1.02;1.17)	0.00757698	1.10 (1.03;1.17)	0.00480608	1.08 (1.01;1.15)	0.0180203	1.07 (1.00;1.14)	0.051749	1.00 (0.97;1.03)	0.878165	1.00 (0.98;1.03)	0.858062
c3	Benign neoplasm of colon	neoplasms	3359	1.10 (1.06;1.14)	3.44219e-08	1.03 (1.00;1.07)	0.0931615	1.05 (1.01;1.08)	0.00679295	1.04 (1.00;1.07)	0.0277404	1.04 (1.01;1.08)	0.021829	1.04 (1.00;1.07)	0.036224	0.99 (0.97;1.00)	0.149532	0.99 (0.98;1.00)	0.262021
vwc2	Peripheral vascular disease, unspecified	circulatory system	560	1.54 (1.41;1.68)	1.384e-22	1.07 (0.99;1.17)	0.0931665	1.18 (1.09;1.29)	9.56858e-05	1.19 (1.09;1.29)	7.13833e-05	1.11 (1.02;1.21)	0.0147475	1.10 (1.02;1.20)	0.0203434	1.00 (0.96;1.03)	0.812712	1.05 (1.02;1.08)	0.00203104
ca14	Cardiac pacemaker in situ	circulatory system	693	0.80 (0.74;0.86)	1.0237e-08	0.94 (0.87;1.01)	0.0931755	0.82 (0.76;0.88)	2.69753e-07	0.85 (0.79;0.92)	3.26792e-05	0.84 (0.78;0.90)	2.47398e-06	0.85 (0.79;0.92)	2.34005e-05	1.06 (0.89;1.26)	0.536073	1.01 (0.98;1.03)	0.670987
ehbp1	Hypercholesterolemia	endocrine/metabolic	5026	1.11 (1.08;1.15)	2.33713e-14	1.02 (1.00;1.05)	0.0931779	1.04 (1.02;1.07)	0.00255661	1.04 (1.01;1.07)	0.00350057	1.03 (1.00;1.06)	0.0573796	1.02 (1.00;1.05)	0.0931779	0.99 (0.98;1.01)	0.373518	1.01 (1.00;1.02)	0.0910817
cd300e	Rash and other nonspecific skin eruption	dermatologic	969	1.25 (1.17;1.33)	4.78051e-11	1.06 (0.99;1.12)	0.0931791	1.09 (1.02;1.16)	0.0143475	1.09 (1.02;1.16)	0.0136173	1.06 (1.00;1.13)	0.0569711	1.06 (0.99;1.13)	0.0903703	1.01 (0.98;1.03)	0.716833	1.00 (0.98;1.02)	0.886861
lilrb2	Abnormal results of function study of liver	digestive	944	1.22 (1.14;1.30)	1.83447e-09	1.06 (0.99;1.13)	0.0932074	1.11 (1.04;1.18)	0.00135537	1.08 (1.01;1.15)	0.0164883	1.07 (1.00;1.14)	0.0518178	1.06 (1.00;1.13)	0.0706735	1.00 (0.97;1.03)	0.889945	1.01 (0.99;1.04)	0.229617
tlr3	Acute renal failure	genitourinary	2453	1.13 (1.09;1.18)	2.62929e-09	1.03 (0.99;1.08)	0.0932291	1.11 (1.06;1.15)	7.10394e-07	1.10 (1.05;1.14)	8.31694e-06	1.05 (1.01;1.09)	0.0188502	1.05 (1.01;1.09)	0.0220923	1.01 (1.00;1.03)	0.135183	1.00 (0.99;1.02)	0.562899
il12a_il12b	Circulatory disease NEC	circulatory system	3379	1.13 (1.09;1.17)	1.70042e-12	1.03 (1.00;1.06)	0.0932298	1.08 (1.04;1.11)	4.06799e-05	1.08 (1.05;1.12)	9.18033e-06	1.04 (1.01;1.08)	0.0203225	1.04 (1.00;1.07)	0.0367753	1.00 (0.99;1.02)	0.90654	1.01 (1.00;1.03)	0.0168975
acvrl1	Chronic airway obstruction	respiratory	1707	1.69 (1.61;1.78)	2.03729e-90	1.04 (0.99;1.09)	0.0932361	1.09 (1.04;1.14)	0.000729393	1.12 (1.07;1.18)	2.96034e-06	1.08 (1.03;1.13)	0.00200214	1.06 (1.01;1.11)	0.0150611	1.01 (0.99;1.04)	0.335812	1.01 (0.99;1.03)	0.271916
clmp	Cyst of kidney, acquired	genitourinary	492	1.40 (1.27;1.54)	9.25171e-12	1.08 (0.99;1.18)	0.0932403	1.03 (0.94;1.12)	0.534153	1.05 (0.96;1.15)	0.28204	1.07 (0.98;1.17)	0.113486	1.08 (0.99;1.18)	0.0780002	1.02 (0.99;1.06)	0.22118	1.02 (0.99;1.05)	0.277369
cd74	Postoperative infection	infectious diseases	551	1.35 (1.23;1.47)	3.37016e-11	1.07 (0.99;1.17)	0.0932542	1.13 (1.04;1.23)	0.00548605	1.13 (1.04;1.23)	0.00376544	1.11 (1.02;1.21)	0.0135036	1.09 (1.01;1.19)	0.034852	1.02 (0.98;1.07)	0.30451	0.99 (0.96;1.02)	0.502477
kir2dl2	Obstructive chronic bronchitis	respiratory	809	1.24 (1.16;1.33)	5.29667e-10	1.06 (0.99;1.13)	0.0932824	1.13 (1.06;1.21)	0.000353169	1.15 (1.07;1.23)	5.97373e-05	1.09 (1.02;1.17)	0.0100512	1.06 (0.99;1.13)	0.0932824	0.99 (0.96;1.01)	0.280538	1.00 (0.98;1.03)	0.708375
lilra5	Candidiasis	infectious diseases	1036	1.29 (1.21;1.38)	5.84018e-16	1.05 (0.99;1.12)	0.0932834	1.13 (1.06;1.20)	0.000145817	1.10 (1.03;1.17)	0.00262635	1.09 (1.02;1.16)	0.00624776	1.06 (1.00;1.13)	0.0523665	1.01 (0.98;1.04)	0.44202	0.98 (0.96;1.00)	0.0452537
shisa5	Hemoptysis	respiratory	305	1.54 (1.36;1.74)	4.37647e-12	1.10 (0.98;1.24)	0.0932981	1.20 (1.07;1.35)	0.00157228	1.19 (1.06;1.34)	0.0026845	1.17 (1.04;1.31)	0.00759294	1.11 (0.99;1.25)	0.0698282	1.00 (0.93;1.07)	0.992479	0.97 (0.93;1.01)	0.14083
ccl15	Primary pulmonary hypertension	circulatory system	298	1.64 (1.46;1.85)	3.42427e-16	1.11 (0.98;1.25)	0.0933059	1.28 (1.14;1.44)	4.99953e-05	1.26 (1.12;1.42)	0.000171664	1.22 (1.08;1.37)	0.00116713	1.17 (1.04;1.31)	0.0111489	1.05 (0.90;1.22)	0.54443	0.99 (0.90;1.09)	0.786749
b4galt1	Orthostatic hypotension	circulatory system	752	1.25 (1.16;1.34)	4.66556e-09	1.06 (0.99;1.14)	0.093315	1.11 (1.03;1.19)	0.00660278	1.11 (1.03;1.19)	0.00503134	1.10 (1.02;1.18)	0.0119288	1.10 (1.03;1.18)	0.00825107	1.01 (0.97;1.05)	0.572143	1.01 (0.98;1.03)	0.593383
ang	Type 2 diabetes with ophthalmic manifestations	endocrine/metabolic	412	1.45 (1.31;1.61)	9.43108e-13	1.09 (0.99;1.20)	0.0933253	1.24 (1.12;1.37)	3.70023e-05	1.23 (1.12;1.36)	4.44377e-05	1.14 (1.03;1.26)	0.0108034	1.11 (1.00;1.22)	0.0449986	1.03 (0.97;1.08)	0.308932	1.00 (0.97;1.04)	0.795677
epha1	Disorders of calcium/phosphorus metabolism	endocrine/metabolic	464	1.39 (1.26;1.53)	4.70384e-11	1.08 (0.99;1.19)	0.0933344	1.13 (1.03;1.25)	0.00894182	1.13 (1.03;1.25)	0.0102457	1.10 (1.00;1.21)	0.0399897	1.08 (0.99;1.19)	0.0898635	1.00 (0.95;1.04)	0.918289	1.01 (0.98;1.04)	0.594159
tnfrsf10b	Other specified cardiac dysrhythmias	circulatory system	897	1.24 (1.16;1.34)	5.47672e-09	1.06 (0.99;1.13)	0.0933452	1.08 (1.01;1.16)	0.0206675	1.07 (1.00;1.15)	0.0386588	1.08 (1.01;1.16)	0.0178939	1.05 (0.98;1.12)	0.155697	1.00 (0.96;1.03)	0.865507	0.99 (0.96;1.01)	0.225132
nomo1	Nausea and vomiting	symptoms	2058	1.14 (1.09;1.19)	4.21085e-09	1.04 (0.99;1.08)	0.0933509	1.04 (1.00;1.09)	0.0589081	1.05 (1.00;1.09)	0.0420033	1.05 (1.01;1.10)	0.0166801	1.04 (1.00;1.09)	0.0706029	0.99 (0.98;1.01)	0.612727	1.01 (0.99;1.03)	0.205282
nos3	Other mental disorder	mental disorders	6491	1.16 (1.13;1.19)	2.54671e-29	1.02 (1.00;1.05)	0.0933626	1.12 (1.09;1.14)	8.2666e-18	1.07 (1.04;1.10)	8.70967e-08	1.05 (1.03;1.08)	6.80068e-05	1.04 (1.01;1.07)	0.00218173	1.01 (1.00;1.02)	0.0153758	1.01 (1.00;1.01)	0.184266
mmp7	Abnormal results of function study of liver	digestive	919	1.28 (1.19;1.37)	2.06407e-12	1.06 (0.99;1.13)	0.0933771	1.19 (1.12;1.28)	1.22038e-07	1.20 (1.12;1.28)	1.0978e-07	1.09 (1.02;1.16)	0.00849055	1.09 (1.02;1.16)	0.00821471	1.01 (0.97;1.05)	0.585621	1.01 (0.99;1.04)	0.206838
mmp3	Pneumonia	respiratory	1558	1.29 (1.21;1.37)	9.34383e-15	1.04 (0.99;1.10)	0.0933833	1.14 (1.09;1.20)	2.36265e-07	1.09 (1.04;1.15)	0.000409332	1.10 (1.05;1.16)	0.000100433	1.06 (1.01;1.12)	0.0205229	1.01 (0.98;1.03)	0.650848	1.00 (0.98;1.02)	0.713343
clec4d	Hyperparathyroidism	endocrine/metabolic	204	1.54 (1.34;1.77)	1.70211e-09	1.12 (0.98;1.29)	0.0933839	1.21 (1.05;1.39)	0.00730411	1.22 (1.07;1.40)	0.00425412	1.12 (0.97;1.28)	0.113587	1.12 (0.98;1.28)	0.109416	0.98 (0.92;1.04)	0.465485	1.08 (1.03;1.14)	0.0012769
nme3	Hypercholesterolemia	endocrine/metabolic	5171	0.92 (0.89;0.94)	3.71822e-10	0.98 (0.95;1.00)	0.0933844	0.89 (0.86;0.91)	1.41157e-17	0.89 (0.86;0.91)	4.48819e-18	0.95 (0.93;0.98)	0.000433273	0.96 (0.94;0.99)	0.00732682	1.02 (0.98;1.06)	0.278869	0.99 (0.98;1.00)	0.00342567
mxra8	Angina pectoris	circulatory system	1358	0.80 (0.75;0.84)	5.88064e-15	0.96 (0.91;1.01)	0.0934058	0.90 (0.86;0.95)	0.000241894	0.88 (0.84;0.93)	6.25907e-06	0.92 (0.87;0.97)	0.00267608	0.93 (0.89;0.99)	0.013017	1.00 (0.88;1.13)	0.986482	0.97 (0.95;0.99)	0.000383604
tnfrsf10b	Thyrotoxicosis with or without goiter	endocrine/metabolic	257	1.59 (1.39;1.82)	1.12731e-11	1.11 (0.98;1.26)	0.0934078	1.26 (1.12;1.43)	0.000221714	1.24 (1.10;1.41)	0.000650145	1.20 (1.06;1.36)	0.00390017	1.12 (0.99;1.27)	0.0679585	1.01 (0.94;1.08)	0.866556	1.03 (0.99;1.08)	0.133666
sel1l	Peripheral vascular disease, unspecified	circulatory system	536	1.56 (1.43;1.71)	1.38022e-22	1.08 (0.99;1.18)	0.0934105	1.20 (1.10;1.31)	4.61366e-05	1.18 (1.09;1.29)	0.000145711	1.13 (1.03;1.23)	0.00691367	1.10 (1.01;1.20)	0.0381754	1.00 (0.92;1.08)	0.907951	0.99 (0.94;1.04)	0.677391
pf4	Hypercholesterolemia	endocrine/metabolic	4993	1.10 (1.07;1.13)	4.07383e-11	1.02 (1.00;1.05)	0.0934211	1.03 (1.00;1.05)	0.0733423	1.03 (1.00;1.06)	0.0400456	1.03 (1.00;1.06)	0.0513238	1.02 (1.00;1.05)	0.0934211	1.00 (0.98;1.01)	0.580856	1.01 (1.00;1.02)	0.0164024
cd59	Obstructive chronic bronchitis	respiratory	791	1.36 (1.26;1.47)	2.03017e-15	0.94 (0.88;1.01)	0.0934237	0.88 (0.82;0.95)	0.000470041	0.86 (0.80;0.92)	1.65507e-05	0.95 (0.88;1.02)	0.131632	0.94 (0.88;1.01)	0.087128	1.02 (0.99;1.06)	0.192273	1.01 (0.98;1.03)	0.681793
il10rb	Noninfectious gastroenteritis	digestive	1272	1.26 (1.19;1.33)	1.15211e-15	1.05 (0.99;1.11)	0.0934271	1.10 (1.04;1.17)	0.000488571	1.10 (1.04;1.16)	0.000942392	1.08 (1.02;1.14)	0.00709338	1.07 (1.02;1.13)	0.0120701	0.99 (0.97;1.02)	0.594307	1.00 (0.98;1.02)	0.88861
fam3c	Other forms of chronic heart disease	circulatory system	970	1.25 (1.17;1.33)	8.01056e-11	0.95 (0.89;1.01)	0.0934337	0.95 (0.89;1.02)	0.150343	0.95 (0.89;1.01)	0.10538	0.95 (0.89;1.02)	0.153412	0.95 (0.89;1.01)	0.125137	1.04 (1.01;1.07)	0.0211608	1.01 (0.99;1.04)	0.338931
sat2	Chronic renal failure [CKD]	genitourinary	1932	1.16 (1.10;1.21)	5.55107e-10	1.04 (0.99;1.09)	0.0934496	1.05 (1.00;1.10)	0.038402	1.05 (1.00;1.10)	0.0304679	1.04 (1.00;1.09)	0.0583209	1.04 (0.99;1.09)	0.0934496	1.02 (1.00;1.05)	0.0993294
il19	Nausea and vomiting	symptoms	2007	1.15 (1.10;1.20)	2.53495e-09	1.04 (0.99;1.08)	0.0934541	1.07 (1.02;1.12)	0.00281348	1.07 (1.02;1.12)	0.00370366	1.05 (1.00;1.09)	0.0455829	1.03 (0.99;1.08)	0.164479	0.98 (0.96;1.00)	0.0175844	1.02 (1.00;1.03)	0.0444536
nos3	Edema	symptoms	957	1.36 (1.27;1.45)	6.59464e-20	1.06 (0.99;1.13)	0.0934596	1.27 (1.19;1.36)	2.6915e-13	1.15 (1.08;1.22)	2.41708e-05	1.12 (1.05;1.19)	0.000843214	1.09 (1.02;1.16)	0.00971403	1.03 (1.00;1.06)	0.0746847	1.04 (1.02;1.07)	0.00152298
ctsz	Viral Enteritis	infectious diseases	359	1.35 (1.21;1.50)	3.61236e-08	1.09 (0.99;1.21)	0.0934623	1.16 (1.04;1.29)	0.00549568	1.15 (1.03;1.27)	0.0100622	1.11 (1.00;1.23)	0.0485361	1.10 (0.99;1.22)	0.064788	0.99 (0.88;1.12)	0.892576	1.01 (0.97;1.05)	0.516838
mmp12	Rheumatoid arthritis	musculoskeletal	643	1.34 (1.23;1.46)	2.45755e-11	1.07 (0.99;1.16)	0.0934946	1.15 (1.06;1.24)	0.000555593	1.15 (1.06;1.24)	0.000540149	1.15 (1.07;1.25)	0.000345587	1.09 (1.01;1.18)	0.0257141	1.01 (0.96;1.05)	0.731013	1.01 (0.98;1.04)	0.468588
tyrp1	Tobacco use disorder	mental disorders	1730	1.21 (1.15;1.27)	6.08529e-15	1.04 (0.99;1.09)	0.0934958	1.22 (1.16;1.27)	6.14748e-16	1.06 (1.01;1.11)	0.0129141	1.04 (0.99;1.09)	0.102035	1.04 (0.99;1.09)	0.0934958	1.00 (0.98;1.02)	0.766161	1.00 (0.98;1.02)	0.972572
c1rl	Cellulitis and abscess of arm/hand	dermatologic	1040	1.30 (1.22;1.38)	2.94245e-16	1.05 (0.99;1.12)	0.0935234	1.12 (1.05;1.19)	0.00048454	1.07 (1.00;1.13)	0.0454439	1.09 (1.02;1.16)	0.00847412	1.07 (1.01;1.14)	0.024506	1.02 (0.96;1.08)	0.483904	1.01 (0.99;1.03)	0.449651
gm2a	Blood in stool	digestive	377	1.39 (1.25;1.55)	1.25803e-09	1.09 (0.99;1.21)	0.0935279	1.10 (0.99;1.22)	0.0636128	1.10 (0.99;1.22)	0.0658488	1.11 (1.01;1.23)	0.0358918	1.09 (0.99;1.21)	0.0809706	1.06 (1.01;1.11)	0.0129385	0.98 (0.95;1.02)	0.28793
cd74	Personal history of diseases of digestive system	digestive	3056	1.20 (1.16;1.25)	1.7517e-21	1.03 (0.99;1.07)	0.0935321	1.06 (1.02;1.10)	0.00204038	1.05 (1.02;1.09)	0.00402728	1.05 (1.01;1.09)	0.012627	1.05 (1.01;1.08)	0.0144487	1.02 (1.00;1.03)	0.0881386	1.01 (1.00;1.02)	0.23399
msr1	Nausea and vomiting	symptoms	2062	1.20 (1.15;1.26)	1.31463e-14	1.04 (0.99;1.08)	0.0935518	1.11 (1.06;1.16)	5.17513e-06	1.11 (1.06;1.16)	6.92644e-06	1.08 (1.04;1.13)	0.000283028	1.07 (1.02;1.11)	0.0046468	1.02 (0.98;1.07)	0.343541	1.01 (0.99;1.02)	0.259492
b3gnt7	E. coli	infectious diseases	760	1.24 (1.15;1.33)	1.87826e-08	1.06 (0.99;1.14)	0.0935629	1.14 (1.06;1.22)	0.000510783	1.11 (1.03;1.19)	0.00419983	1.08 (1.01;1.16)	0.032766	1.08 (1.01;1.16)	0.0309677	1.00 (0.97;1.04)	0.915037	1.00 (0.98;1.03)	0.934477
folr2	Diabetic retinopathy	endocrine/metabolic	401	1.44 (1.30;1.59)	2.70796e-12	0.92 (0.83;1.01)	0.0935723	1.11 (1.01;1.23)	0.0299269	1.11 (1.00;1.22)	0.0398591	1.05 (0.95;1.16)	0.315276	0.93 (0.85;1.03)	0.166301	0.95 (0.88;1.03)	0.236123	1.04 (1.00;1.08)	0.041731
cd72	Noninfectious gastroenteritis	digestive	1207	1.19 (1.12;1.26)	3.87141e-09	1.05 (0.99;1.11)	0.093573	1.09 (1.03;1.15)	0.00497046	1.04 (0.98;1.10)	0.150877	1.06 (1.00;1.12)	0.0526788	1.06 (1.00;1.12)	0.0401429	1.00 (0.98;1.03)	0.845606	1.01 (0.99;1.03)	0.325403
iglc2	Bronchopneumonia and lung abscess	respiratory	255	1.46 (1.29;1.66)	4.28418e-09	1.11 (0.98;1.26)	0.0935928	1.18 (1.04;1.34)	0.00905541	1.16 (1.02;1.31)	0.0222185	1.14 (1.01;1.30)	0.032411	1.13 (0.99;1.27)	0.0619133	1.04 (0.97;1.11)	0.302777	1.00 (0.95;1.05)	0.97138
crhbp	Pneumonia	respiratory	1554	1.31 (1.24;1.38)	1.1691e-24	1.04 (0.99;1.10)	0.0936005	1.04 (0.99;1.09)	0.126054	1.07 (1.02;1.13)	0.00732535	1.07 (1.01;1.12)	0.0138065	1.05 (1.00;1.11)	0.0514703	1.00 (0.98;1.02)	0.906883	1.00 (0.98;1.02)	0.860844
sel1l	Hypopotassemia	endocrine/metabolic	732	1.24 (1.15;1.34)	1.22297e-08	1.06 (0.99;1.15)	0.0936083	1.13 (1.05;1.22)	0.00107652	1.13 (1.05;1.22)	0.00107253	1.09 (1.01;1.17)	0.0297318	1.08 (1.00;1.16)	0.0533751	0.97 (0.91;1.04)	0.434182	1.01 (0.98;1.05)	0.475718
mzb1	Edema	symptoms	989	1.41 (1.32;1.50)	3.14453e-26	1.06 (0.99;1.12)	0.0936123	1.19 (1.12;1.27)	5.75591e-08	1.15 (1.08;1.23)	9.51048e-06	1.10 (1.03;1.17)	0.00355344	1.08 (1.02;1.15)	0.0120826	1.00 (0.97;1.03)	0.91124	1.02 (1.00;1.05)	0.0541629
hgf	Atrial fibrillation and flutter	circulatory system	1484	1.27 (1.21;1.34)	2.61696e-18	1.05 (0.99;1.10)	0.0936239	1.07 (1.02;1.13)	0.00992911	1.10 (1.05;1.16)	0.00027636	1.07 (1.02;1.13)	0.0104485	1.06 (1.00;1.12)	0.0355713	1.01 (0.98;1.04)	0.534172	1.00 (0.98;1.02)	0.801112
cd38	Primary pulmonary hypertension	circulatory system	292	1.57 (1.37;1.80)	8.84211e-11	1.10 (0.98;1.24)	0.093626	1.05 (0.93;1.18)	0.424661	1.10 (0.98;1.23)	0.108597	1.07 (0.95;1.20)	0.268518	1.08 (0.96;1.21)	0.184298	1.06 (0.93;1.21)	0.361195	0.98 (0.89;1.08)	0.747016
npdc1	Heart failure NOS	circulatory system	1506	1.41 (1.34;1.49)	4.51436e-36	1.05 (0.99;1.10)	0.0936263	1.03 (0.98;1.09)	0.254154	1.08 (1.03;1.14)	0.00266652	1.10 (1.05;1.16)	0.000240371	1.07 (1.02;1.13)	0.00907677	0.99 (0.97;1.02)	0.515709	1.01 (0.99;1.03)	0.414289
il1r1	Pneumonia	respiratory	1553	1.25 (1.19;1.32)	3.37112e-18	1.04 (0.99;1.10)	0.093632	1.14 (1.08;1.20)	2.96775e-07	1.14 (1.09;1.20)	1.20398e-07	1.10 (1.05;1.16)	0.000102105	1.07 (1.02;1.12)	0.00864191	0.99 (0.96;1.01)	0.200197	1.00 (0.98;1.02)	0.763162
plaur	Duodenitis	digestive	824	1.36 (1.27;1.46)	3.90183e-17	1.06 (0.99;1.14)	0.0936526	1.14 (1.06;1.23)	0.000328603	1.11 (1.04;1.19)	0.00246624	1.09 (1.02;1.17)	0.0120926	1.09 (1.02;1.17)	0.0127605	1.02 (0.99;1.06)	0.260085	1.03 (1.01;1.05)	0.0175483
ssc4d	Cholelithiasis with other cholecystitis	digestive	589	1.38 (1.26;1.50)	3.74069e-13	1.07 (0.99;1.16)	0.093654	1.10 (1.01;1.20)	0.0210628	1.06 (0.98;1.15)	0.150985	1.06 (0.98;1.16)	0.134467	1.06 (0.97;1.15)	0.188077	1.02 (0.97;1.07)	0.378231	1.00 (0.97;1.03)	0.86725
aifm1	Acute renal failure	genitourinary	2421	1.20 (1.15;1.25)	4.23611e-18	1.03 (0.99;1.08)	0.0936621	1.21 (1.16;1.26)	1.14647e-19	1.12 (1.08;1.17)	2.40666e-08	1.09 (1.05;1.14)	1.09378e-05	1.07 (1.02;1.11)	0.00173089			1.00 (0.99;1.02)	0.988015
il6	Hematemesis	digestive	308	1.52 (1.36;1.71)	1.21668e-12	1.10 (0.98;1.23)	0.0936688	1.33 (1.18;1.49)	1.59963e-06	1.29 (1.15;1.45)	1.51667e-05	1.17 (1.04;1.31)	0.0070356	1.13 (1.01;1.26)	0.0335007			0.98 (0.94;1.03)	0.480651
lrig1	Acidosis	endocrine/metabolic	491	1.44 (1.31;1.58)	2.64297e-15	1.08 (0.99;1.18)	0.0936742	1.18 (1.08;1.29)	0.000217289	1.13 (1.03;1.24)	0.0068552	1.15 (1.05;1.26)	0.00210841	1.13 (1.03;1.23)	0.00869878	0.97 (0.93;1.01)	0.17157	1.05 (1.01;1.08)	0.00786427
cstb	Acidosis	endocrine/metabolic	488	1.63 (1.48;1.78)	3.18359e-25	1.08 (0.99;1.18)	0.0936747	1.21 (1.11;1.33)	3.07851e-05	1.21 (1.11;1.33)	2.61116e-05	1.15 (1.05;1.26)	0.00275762	1.20 (1.10;1.31)	7.25999e-05	0.99 (0.95;1.03)	0.594173	1.03 (0.99;1.07)	0.134162
adgre2	Obesity	endocrine/metabolic	3126	1.13 (1.09;1.17)	7.69266e-11	0.97 (0.94;1.01)	0.0936791	0.97 (0.94;1.01)	0.145765	0.97 (0.94;1.01)	0.117274	0.93 (0.90;0.97)	0.000184509	0.97 (0.94;1.00)	0.0867967	1.00 (0.98;1.01)	0.631762	1.00 (0.99;1.02)	0.56516
npc2	Pruritus and related conditions	dermatologic	666	1.26 (1.16;1.36)	2.97675e-08	1.07 (0.99;1.15)	0.0937064	1.12 (1.04;1.21)	0.00337837	1.13 (1.05;1.22)	0.00139516	1.10 (1.02;1.19)	0.0111773	1.08 (1.00;1.17)	0.0442486	0.99 (0.91;1.09)	0.883122	1.02 (0.99;1.05)	0.19944
celsr2	Tobacco use disorder	mental disorders	1730	0.88 (0.84;0.92)	2.82082e-07	0.96 (0.92;1.01)	0.0937141	0.79 (0.76;0.83)	6.24035e-22	0.78 (0.75;0.82)	1.37137e-24	0.95 (0.90;0.99)	0.0220839	0.96 (0.91;1.00)	0.0599764	1.02 (1.00;1.04)	0.0818514	1.00 (0.98;1.01)	0.774148
timd4	Pneumonia	respiratory	1557	1.26 (1.20;1.33)	3.82136e-19	1.04 (0.99;1.10)	0.0937186	1.12 (1.07;1.18)	6.45034e-06	1.09 (1.03;1.14)	0.0010791	1.05 (1.00;1.10)	0.0612467	1.04 (0.99;1.10)	0.111147	0.99 (0.97;1.01)	0.34056	1.01 (0.99;1.02)	0.557599
acvrl1	Myocardial infarction	circulatory system	1605	1.40 (1.33;1.47)	1.40539e-35	1.04 (0.99;1.10)	0.0937515	1.06 (1.01;1.11)	0.0269957	1.08 (1.03;1.13)	0.00334842	1.06 (1.01;1.12)	0.0154495	1.05 (1.00;1.11)	0.0377643	0.99 (0.97;1.02)	0.694547	1.00 (0.98;1.02)	0.984648
itih4	Septicemia	infectious diseases	1309	1.19 (1.12;1.25)	6.15839e-09	1.05 (0.99;1.11)	0.0937597	1.08 (1.02;1.14)	0.0100856	1.08 (1.02;1.14)	0.00967765	1.07 (1.01;1.13)	0.0157306	1.06 (1.00;1.12)	0.0501142	1.01 (0.99;1.04)	0.2744	1.01 (0.99;1.03)	0.542738
il2ra	Candidiasis	infectious diseases	1027	1.30 (1.22;1.38)	2.48939e-16	1.05 (0.99;1.12)	0.0937619	1.14 (1.07;1.21)	4.67519e-05	1.12 (1.05;1.19)	0.000358473	1.09 (1.03;1.16)	0.00471515	1.08 (1.02;1.15)	0.012348	1.00 (0.97;1.04)	0.899389	1.02 (1.00;1.05)	0.0322579
reg1b	Hyposmolality and/or hyponatremia	endocrine/metabolic	1006	1.22 (1.15;1.30)	1.07669e-09	1.06 (0.99;1.12)	0.0937642	1.10 (1.03;1.17)	0.0047508	1.09 (1.02;1.16)	0.00787704	1.10 (1.03;1.17)	0.00275461	1.08 (1.01;1.15)	0.0183579	1.01 (0.99;1.04)	0.346144	1.01 (0.99;1.04)	0.239452
sult2a1	Diabetic retinopathy	endocrine/metabolic	401	1.56 (1.41;1.72)	1.47131e-17	1.09 (0.99;1.20)	0.0937831	1.38 (1.25;1.53)	3.21147e-10	1.40 (1.27;1.55)	4.19615e-11	1.40 (1.26;1.54)	8.68457e-11	1.22 (1.10;1.35)	0.000108685	0.98 (0.93;1.03)	0.401158	1.04 (1.00;1.08)	0.0268075
lrig1	Intestinal infection	infectious diseases	1936	1.18 (1.13;1.24)	3.98185e-13	1.04 (0.99;1.09)	0.0937886	1.08 (1.04;1.13)	0.000522564	1.06 (1.02;1.11)	0.00670665	1.07 (1.02;1.11)	0.00552213	1.06 (1.01;1.11)	0.014133	1.02 (1.00;1.04)	0.0673551	1.02 (1.00;1.03)	0.0666043
cdh23	Obstructive chronic bronchitis	respiratory	815	0.82 (0.77;0.88)	2.13042e-08	0.94 (0.88;1.01)	0.0937919	0.94 (0.87;1.00)	0.0562083	0.94 (0.87;1.00)	0.0597759	0.94 (0.88;1.01)	0.0937919	0.94 (0.88;1.01)	0.0937919	0.99 (0.96;1.02)	0.486904	1.00 (0.96;1.05)	0.90009
chchd10	Gram negative septicemia	infectious diseases	309	1.64 (1.45;1.85)	5.48793e-15	1.10 (0.98;1.23)	0.0937958	1.24 (1.10;1.39)	0.000295079	1.22 (1.09;1.37)	0.000622272	1.19 (1.06;1.33)	0.00383168	1.14 (1.02;1.28)	0.0214233	0.99 (0.93;1.06)	0.781126	1.01 (0.97;1.05)	0.665856
tnfrsf1b	Mineral deficiency NEC	endocrine/metabolic	204	1.50 (1.30;1.73)	2.99455e-08	1.13 (0.98;1.29)	0.0938058	1.27 (1.10;1.45)	0.00082095	1.24 (1.08;1.42)	0.00279507	1.19 (1.03;1.36)	0.0158898	1.17 (1.01;1.34)	0.0301546	1.12 (1.00;1.25)	0.0456885	0.99 (0.94;1.05)	0.807808
tnfrsf6b	Bronchopneumonia and lung abscess	respiratory	262	1.57 (1.38;1.78)	3.3405e-12	1.11 (0.98;1.25)	0.0938097	1.30 (1.15;1.47)	3.01139e-05	1.23 (1.09;1.39)	0.00107824	1.17 (1.03;1.32)	0.0128724	1.11 (0.98;1.25)	0.0982102	1.00 (0.94;1.06)	0.961278	1.00 (0.96;1.05)	0.876218
havcr2	Influenza	respiratory	421	1.47 (1.33;1.62)	3.41886e-14	1.09 (0.99;1.19)	0.0938126	1.19 (1.08;1.31)	0.000396052	1.16 (1.05;1.27)	0.00300793	1.12 (1.02;1.23)	0.0211928	1.10 (1.00;1.21)	0.0463171	0.97 (0.89;1.07)	0.575828	1.02 (0.98;1.05)	0.352955
vcam1	Nausea and vomiting	symptoms	2050	1.15 (1.10;1.21)	3.17056e-10	1.04 (0.99;1.08)	0.0938295	1.08 (1.03;1.13)	0.000579797	1.07 (1.03;1.12)	0.00169516	1.08 (1.03;1.12)	0.00114229	1.05 (1.01;1.10)	0.0287799	1.00 (0.98;1.02)	0.695978	1.00 (0.98;1.01)	0.938685
ca6	Cellulitis and abscess of arm/hand	dermatologic	1074	0.77 (0.72;0.82)	1.53432e-15	0.95 (0.89;1.01)	0.0938497	0.83 (0.78;0.88)	1.61115e-09	0.84 (0.79;0.90)	2.81668e-08	0.86 (0.81;0.92)	1.96556e-06	0.91 (0.86;0.97)	0.00250133	1.00 (0.98;1.03)	0.786537	0.99 (0.97;1.01)	0.429527
cstb	Hyperlipidemia	endocrine/metabolic	1116	1.22 (1.14;1.29)	3.10704e-10	1.05 (0.99;1.12)	0.0938552	1.14 (1.07;1.21)	2.25796e-05	1.14 (1.07;1.21)	2.21348e-05	1.10 (1.03;1.16)	0.00249345	1.08 (1.02;1.15)	0.0104174	1.01 (0.98;1.03)	0.518529	1.01 (0.99;1.04)	0.315844
klk7	Tobacco use disorder	mental disorders	1696	1.11 (1.05;1.16)	4.00744e-05	1.04 (0.99;1.09)	0.0938554	1.13 (1.07;1.18)	1.17044e-06	1.14 (1.09;1.20)	2.80916e-08	1.04 (0.99;1.09)	0.12827	1.04 (0.99;1.09)	0.0839822	1.00 (0.97;1.02)	0.703944	1.00 (0.99;1.02)	0.728964
adam12	Asthma	respiratory	1182	1.21 (1.15;1.29)	6.79057e-11	1.05 (0.99;1.11)	0.0938596	1.08 (1.02;1.14)	0.00836103	1.08 (1.02;1.15)	0.00676763	1.06 (1.00;1.12)	0.063692	1.05 (0.99;1.11)	0.092496	1.00 (0.98;1.02)	0.963201
vwc2	Congestive heart failure (CHF) NOS	circulatory system	875	1.60 (1.49;1.71)	1.96886e-40	1.06 (0.99;1.13)	0.0938809	1.14 (1.07;1.22)	0.000138271	1.12 (1.05;1.20)	0.000677383	1.06 (0.99;1.13)	0.114947	1.06 (1.00;1.14)	0.0660606	1.01 (0.98;1.04)	0.436961	1.01 (0.99;1.04)	0.332945
lbr	Intestinal infection	infectious diseases	1931	1.17 (1.12;1.23)	5.99806e-12	1.04 (0.99;1.09)	0.09389	1.17 (1.12;1.22)	1.44424e-11	1.10 (1.05;1.15)	3.90978e-05	1.06 (1.02;1.11)	0.00630714	1.05 (1.01;1.10)	0.027209			1.00 (0.99;1.02)	0.701551
qsox1	Cardiomegaly	circulatory system	998	1.28 (1.20;1.37)	1.46005e-14	1.05 (0.99;1.12)	0.0938915	1.13 (1.06;1.20)	0.000198393	1.13 (1.06;1.20)	0.000184199	1.10 (1.03;1.17)	0.00374325	1.07 (1.01;1.14)	0.0311397	0.96 (0.93;0.99)	0.0249531	0.99 (0.97;1.02)	0.539112
thy1	Orthostatic hypotension	circulatory system	757	1.29 (1.20;1.39)	4.32836e-12	1.06 (0.99;1.14)	0.0938916	1.06 (0.99;1.14)	0.0913269	1.10 (1.02;1.18)	0.0120994	1.07 (0.99;1.15)	0.0730026	1.07 (0.99;1.15)	0.0805306	1.02 (0.97;1.07)	0.402803	1.00 (0.97;1.03)	0.924202
mmp7	Other diseases of lung	respiratory	404	1.39 (1.25;1.54)	6.03598e-10	1.09 (0.99;1.20)	0.0938983	1.26 (1.14;1.39)	7.61069e-06	1.26 (1.14;1.39)	5.85837e-06	1.12 (1.01;1.23)	0.0260021	1.11 (1.01;1.22)	0.0374004	0.99 (0.93;1.06)	0.771574	0.97 (0.93;1.00)	0.0647664
cd99	Hypotension NOS	circulatory system	1312	1.21 (1.14;1.29)	2.82239e-09	1.05 (0.99;1.11)	0.0939067	1.03 (0.97;1.08)	0.359312	1.04 (0.98;1.10)	0.192334	1.06 (1.00;1.12)	0.0405164	1.05 (1.00;1.11)	0.0586262			1.01 (0.99;1.03)	0.212619
qsox1	Other anemias	hematopoietic	2335	1.18 (1.13;1.23)	2.4218e-15	1.04 (0.99;1.08)	0.0939116	1.08 (1.03;1.12)	0.000370891	1.08 (1.04;1.12)	0.000220229	1.06 (1.02;1.11)	0.00404612	1.05 (1.01;1.10)	0.0126427	1.01 (0.99;1.04)	0.362131	1.00 (0.98;1.02)	0.976845
commd1	Obesity	endocrine/metabolic	2966	1.13 (1.09;1.18)	1.04681e-11	0.97 (0.94;1.01)	0.0939195	1.12 (1.08;1.16)	8.65852e-10	1.05 (1.01;1.08)	0.0139692	0.98 (0.94;1.01)	0.216978	0.97 (0.94;1.01)	0.0939195	0.96 (0.93;0.98)	0.00115624	1.00 (0.99;1.01)	0.847414
hs6st1	Gout	endocrine/metabolic	842	1.38 (1.29;1.48)	3.99937e-20	1.06 (0.99;1.13)	0.0939277	1.22 (1.14;1.31)	3.55018e-08	1.19 (1.11;1.28)	9.35246e-07	1.16 (1.08;1.24)	2.19842e-05	1.06 (0.99;1.13)	0.094144	0.98 (0.95;1.01)	0.172676	1.01 (0.99;1.04)	0.25542
ca6	Abdominal pain	symptoms	3926	0.89 (0.86;0.92)	1.19247e-11	0.97 (0.94;1.00)	0.0939346	0.92 (0.89;0.95)	2.77018e-07	0.93 (0.90;0.96)	1.39634e-05	0.94 (0.92;0.97)	0.000384643	0.96 (0.93;0.99)	0.00537626	0.99 (0.98;1.01)	0.317773	1.00 (0.99;1.01)	0.687748
oscar	Disorders of calcium/phosphorus metabolism	endocrine/metabolic	463	1.39 (1.26;1.52)	4.14823e-12	1.08 (0.99;1.18)	0.0939418	1.17 (1.07;1.29)	0.000547965	1.17 (1.07;1.28)	0.000650056	1.11 (1.01;1.22)	0.025026	1.09 (1.00;1.19)	0.0603593	0.97 (0.94;1.01)	0.157048	1.00 (0.97;1.03)	0.960012
gdf15	Cataract	sense organs	4186	1.24 (1.19;1.28)	1.22641e-26	1.03 (1.00;1.06)	0.0939424	1.11 (1.08;1.15)	2.39111e-10	1.11 (1.07;1.14)	2.01325e-09	1.09 (1.05;1.12)	4.0873e-07	1.05 (1.01;1.08)	0.00524013	0.99 (0.98;1.01)	0.44857
pzp	Iron deficiency anemias, unspecified or not due to blood loss	hematopoietic	1829	1.26 (1.18;1.35)	1.15702e-12	1.04 (0.99;1.09)	0.0939483	1.11 (1.06;1.17)	4.31558e-06	1.11 (1.06;1.17)	6.38788e-06	1.08 (1.03;1.13)	0.00206542	1.08 (1.03;1.13)	0.00212299	1.00 (0.98;1.02)	0.741561	1.02 (1.00;1.03)	0.0704336
pilra	Pleurisy; pleural effusion	respiratory	1846	1.27 (1.21;1.33)	3.09135e-23	1.04 (0.99;1.09)	0.0939507	1.09 (1.05;1.15)	0.000111751	1.08 (1.03;1.13)	0.000629807	1.05 (1.01;1.10)	0.0232348	1.04 (0.99;1.08)	0.122905	1.00 (0.98;1.02)	0.926737	1.00 (0.99;1.02)	0.626089
mad1l1	Altered mental status	mental disorders	847	1.26 (1.17;1.35)	4.91201e-10	1.06 (0.99;1.14)	0.0939517	1.12 (1.05;1.20)	0.00122417	1.12 (1.04;1.20)	0.00158169	1.11 (1.03;1.19)	0.00380606	1.09 (1.02;1.17)	0.0139966	0.93 (0.86;1.01)	0.0830575	0.98 (0.96;1.01)	0.238054
epha2	Essential hypertension	circulatory system	8451	1.10 (1.07;1.12)	8.95833e-16	0.98 (0.96;1.00)	0.0939651	0.96 (0.94;0.98)	8.4703e-05	0.98 (0.96;1.00)	0.0459226	0.99 (0.97;1.01)	0.302352	0.99 (0.97;1.01)	0.274886	1.00 (0.99;1.00)	0.356476	0.99 (0.98;1.00)	0.0237873
cd5	Personal history of diseases of digestive system	digestive	3045	1.14 (1.10;1.18)	1.46774e-12	1.03 (0.99;1.07)	0.0939796	1.07 (1.03;1.11)	0.000254207	1.07 (1.03;1.11)	0.000346053	1.04 (1.01;1.08)	0.0252614	1.03 (1.00;1.07)	0.0717515	1.01 (0.99;1.02)	0.274275	1.00 (0.99;1.02)	0.542444
cxcl16	Noninfectious gastroenteritis	digestive	1263	1.22 (1.15;1.29)	8.58045e-12	1.05 (0.99;1.11)	0.0939836	1.13 (1.06;1.19)	4.03881e-05	1.11 (1.05;1.18)	0.000220872	1.09 (1.03;1.15)	0.00343781	1.06 (1.00;1.12)	0.0558215	1.00 (0.98;1.02)	0.855845	1.00 (0.98;1.02)	0.717503
preb	Other chronic nonalcoholic liver disease	digestive	679	1.25 (1.16;1.35)	1.00986e-08	1.07 (0.99;1.15)	0.0939859	1.11 (1.03;1.20)	0.00608159	1.08 (1.00;1.16)	0.0566317	1.07 (0.99;1.15)	0.0939859	1.07 (0.99;1.15)	0.0939859
col18a1	Shortness of breath	respiratory	1771	1.33 (1.27;1.40)	1.95522e-29	1.04 (0.99;1.09)	0.0940032	1.09 (1.04;1.15)	0.000249665	1.07 (1.02;1.12)	0.00604391	1.09 (1.04;1.14)	0.000315345	1.08 (1.03;1.13)	0.00251211	1.00 (0.98;1.02)	0.742047	1.00 (0.99;1.02)	0.598725
mvk	Septicemia	infectious diseases	1337	1.21 (1.15;1.28)	1.03049e-11	1.05 (0.99;1.11)	0.0940208	1.17 (1.11;1.24)	8.96742e-09	1.18 (1.12;1.24)	3.4138e-09	1.11 (1.05;1.17)	0.000135835	1.08 (1.02;1.14)	0.00683499	0.99 (0.93;1.05)	0.69966	1.00 (0.98;1.02)	0.985791
gnpda2	Pneumonia	respiratory	1475	0.89 (0.85;0.94)	8.87311e-06	0.96 (0.91;1.01)	0.0940249	0.87 (0.82;0.91)	5.88405e-08	0.86 (0.82;0.91)	1.29408e-08	0.94 (0.89;0.99)	0.0156778	0.96 (0.91;1.01)	0.0920133	0.99 (0.97;1.01)	0.461032	1.01 (0.99;1.03)	0.178698
amot	Chronic renal failure [CKD]	genitourinary	1921	1.17 (1.11;1.23)	2.1847e-09	0.96 (0.92;1.01)	0.0940258	1.10 (1.05;1.16)	2.90751e-05	1.08 (1.03;1.13)	0.000810895	1.01 (0.96;1.06)	0.752635	0.98 (0.94;1.03)	0.514658			1.00 (0.98;1.01)	0.587839
ctsl	Personal history of diseases of digestive system	digestive	3029	1.15 (1.10;1.19)	5.63895e-13	1.03 (0.99;1.07)	0.094036	1.08 (1.04;1.12)	2.13238e-05	1.06 (1.02;1.10)	0.0010229	1.06 (1.02;1.09)	0.0030583	1.04 (1.00;1.08)	0.0457364	0.99 (0.98;1.01)	0.443154	1.00 (0.99;1.01)	0.714741
pdcd1	Edema	symptoms	993	1.23 (1.16;1.31)	9.42551e-11	1.05 (0.99;1.12)	0.0940521	1.09 (1.03;1.16)	0.00612159	1.08 (1.02;1.15)	0.0143494	1.05 (0.99;1.12)	0.0995672	1.06 (1.00;1.13)	0.0500795	1.00 (0.97;1.03)	0.976233	1.02 (1.00;1.05)	0.0692046
enpp5	Constipation	digestive	3048	0.88 (0.85;0.91)	4.74144e-11	0.97 (0.94;1.01)	0.094053	0.89 (0.85;0.92)	6.88872e-11	0.88 (0.85;0.92)	2.18222e-11	0.93 (0.89;0.96)	2.22571e-05	0.96 (0.93;1.00)	0.0275795	1.01 (0.99;1.04)	0.306595	1.01 (1.00;1.02)	0.111274
robo1	Decubitus ulcer	dermatologic	621	1.30 (1.20;1.40)	2.02882e-10	1.07 (0.99;1.16)	0.0940562	1.26 (1.16;1.36)	1.24446e-08	1.20 (1.11;1.30)	5.0075e-06	1.13 (1.04;1.22)	0.00254024	1.08 (1.00;1.17)	0.0430644	1.00 (0.96;1.04)	0.843573	1.01 (0.98;1.04)	0.611234
cd40	Myocardial infarction	circulatory system	1606	1.18 (1.12;1.24)	6.47806e-11	1.04 (0.99;1.10)	0.0940636	1.11 (1.06;1.17)	2.33961e-05	1.05 (1.00;1.10)	0.0619604	1.04 (0.99;1.10)	0.0870333	1.04 (0.99;1.09)	0.163961	0.97 (0.95;1.00)	0.0221304	1.03 (1.01;1.05)	0.00288972
klrd1	Unspecified monoarthritis	musculoskeletal	2867	1.14 (1.10;1.18)	2.43802e-11	1.03 (0.99;1.07)	0.094065	1.09 (1.05;1.13)	2.42834e-06	1.05 (1.01;1.09)	0.00809662	1.06 (1.02;1.09)	0.00412073	1.05 (1.01;1.08)	0.0165248	0.98 (0.97;1.00)	0.0525335	0.99 (0.98;1.00)	0.150626
tnfrsf11a	Delirium due to conditions classified elsewhere	mental disorders	793	1.34 (1.24;1.44)	4.24936e-15	1.06 (0.99;1.14)	0.0940727	1.16 (1.08;1.25)	4.42767e-05	1.14 (1.06;1.23)	0.000256443	1.11 (1.03;1.19)	0.00481957	1.08 (1.01;1.16)	0.0340076	1.00 (0.97;1.04)	0.989114	0.99 (0.97;1.02)	0.701297
hgf	Superficial cellulitis and abscess	dermatologic	552	1.31 (1.20;1.42)	1.89671e-09	0.93 (0.86;1.01)	0.0940765	1.06 (0.97;1.15)	0.207494	1.07 (0.98;1.16)	0.114739	0.98 (0.90;1.07)	0.619269	0.95 (0.87;1.03)	0.202924	1.05 (1.00;1.11)	0.0631576	0.98 (0.95;1.01)	0.156228
thbs2	Type 2 diabetes with ophthalmic manifestations	endocrine/metabolic	418	1.71 (1.55;1.88)	3.21319e-28	1.09 (0.99;1.19)	0.0940873	1.74 (1.58;1.91)	4.97384e-29	1.30 (1.18;1.43)	1.47958e-07	1.28 (1.16;1.41)	8.68258e-07	1.19 (1.08;1.31)	0.000382667	1.04 (0.98;1.10)	0.160057	1.01 (0.97;1.05)	0.668612
stab2	Edema	symptoms	963	1.27 (1.19;1.36)	3.19196e-13	1.06 (0.99;1.12)	0.0940943	1.22 (1.14;1.30)	2.0469e-09	1.12 (1.05;1.19)	0.000669094	1.07 (1.01;1.14)	0.0324829	1.07 (1.00;1.14)	0.0438951	0.99 (0.95;1.03)	0.598487	0.96 (0.94;0.98)	0.00066281
ada2	Proteinuria	endocrine/metabolic	205	1.63 (1.41;1.87)	9.5581e-12	1.12 (0.98;1.29)	0.0941061	1.32 (1.14;1.51)	0.000118037	1.26 (1.09;1.44)	0.00125731	1.31 (1.14;1.51)	0.000101284	1.33 (1.16;1.52)	4.81941e-05	0.98 (0.92;1.04)	0.479259	1.03 (0.98;1.09)	0.290237
cd99l2	Other mental disorder	mental disorders	6647	1.16 (1.13;1.19)	4.58513e-31	1.02 (1.00;1.05)	0.0941086	1.08 (1.05;1.11)	4.26814e-10	1.05 (1.02;1.07)	0.000143161	1.02 (0.99;1.04)	0.133356	1.03 (1.00;1.05)	0.0243801	1.00 (0.99;1.01)	0.804207	0.99 (0.98;1.00)	0.098346
spon1	Personal history of diseases of digestive system	digestive	3037	1.14 (1.09;1.18)	6.24445e-11	1.03 (0.99;1.07)	0.0941166	1.08 (1.04;1.12)	7.25526e-05	1.06 (1.02;1.10)	0.00228519	1.04 (1.00;1.08)	0.0466227	1.05 (1.01;1.09)	0.0119848	1.00 (0.98;1.01)	0.621726	0.99 (0.98;1.00)	0.0806544
chi3l1	Pulmonary heart disease	circulatory system	803	1.24 (1.15;1.33)	1.29398e-08	1.06 (0.99;1.14)	0.0941179	1.11 (1.03;1.19)	0.00520726	1.11 (1.03;1.19)	0.00438412	1.10 (1.03;1.18)	0.00758872	1.10 (1.02;1.18)	0.00877265	0.99 (0.95;1.02)	0.430913	1.00 (0.98;1.03)	0.903639
krt19	Abnormal findings examination of lungs	respiratory	605	1.28 (1.18;1.39)	8.49463e-09	1.07 (0.99;1.16)	0.0941216	1.15 (1.06;1.25)	0.000570184	1.16 (1.07;1.25)	0.000504365	1.14 (1.06;1.24)	0.00114073	1.12 (1.03;1.21)	0.00718233	1.00 (0.96;1.03)	0.807113	0.97 (0.94;0.99)	0.0197685
lag3	Other chronic ischemic heart disease, unspecified	circulatory system	2255	1.16 (1.11;1.21)	2.63228e-11	1.04 (0.99;1.08)	0.094158	1.08 (1.03;1.13)	0.000444761	1.07 (1.02;1.11)	0.00381872	1.06 (1.01;1.10)	0.0117108	1.06 (1.02;1.11)	0.00535428	1.00 (0.99;1.02)	0.794392	1.04 (1.03;1.06)	7.78535e-08
siglec10	Pulmonary collapse; interstitial and compensatory emphysema	respiratory	907	1.26 (1.18;1.35)	1.07582e-11	1.06 (0.99;1.13)	0.0941586	1.14 (1.07;1.21)	0.000110146	1.12 (1.05;1.19)	0.0010074	1.10 (1.03;1.18)	0.00333201	1.09 (1.03;1.17)	0.00673555	1.00 (0.96;1.04)	0.931333	0.98 (0.96;1.00)	0.0680771
spon2	Vitamin B-complex deficiencies	endocrine/metabolic	499	1.55 (1.41;1.69)	1.00396e-20	1.08 (0.99;1.18)	0.09416	1.33 (1.21;1.46)	7.21476e-10	1.33 (1.22;1.46)	3.47147e-10	1.19 (1.09;1.30)	0.000118936	1.13 (1.04;1.24)	0.00595504	1.00 (0.95;1.05)	0.864559	0.99 (0.96;1.02)	0.446727
il18bp	Cholelithiasis	digestive	1111	1.36 (1.28;1.44)	4.33934e-22	1.05 (0.99;1.12)	0.0941818	1.07 (1.01;1.13)	0.0321487	1.08 (1.02;1.15)	0.009972	1.05 (0.99;1.12)	0.0973362	1.07 (1.01;1.14)	0.0222629	1.00 (0.94;1.06)	0.987349	1.03 (1.01;1.05)	0.0022835
gpr15l	Respiratory failure	respiratory	979	1.29 (1.21;1.38)	1.09398e-13	1.06 (0.99;1.13)	0.0941818	1.08 (1.01;1.15)	0.0262347	1.06 (0.99;1.13)	0.0750471	1.07 (1.01;1.15)	0.0298066	1.07 (1.01;1.14)	0.0298423	0.98 (0.96;1.01)	0.27397	0.99 (0.97;1.02)	0.548289
bcan	Anxiety disorder	mental disorders	2033	0.88 (0.84;0.92)	8.6246e-09	0.96 (0.92;1.01)	0.0941982	0.91 (0.87;0.96)	6.93185e-05	0.92 (0.88;0.96)	0.000395829	0.94 (0.90;0.98)	0.00473812	0.95 (0.91;0.99)	0.0137864	0.99 (0.98;1.01)	0.376914	0.99 (0.98;1.01)	0.264057
ccl14	Shortness of breath	respiratory	1754	1.20 (1.15;1.26)	5.25637e-14	1.04 (0.99;1.09)	0.0942039	1.05 (1.01;1.11)	0.0275227	1.05 (1.00;1.10)	0.0426271	1.05 (1.00;1.10)	0.031129	1.04 (0.99;1.09)	0.0816755	0.98 (0.95;1.01)	0.140042	0.99 (0.97;1.01)	0.252991
ltbr	Lymphadenitis	hematopoietic	519	1.30 (1.19;1.42)	1.06386e-08	1.08 (0.99;1.17)	0.0942063	1.13 (1.03;1.23)	0.00711449	1.13 (1.03;1.23)	0.00711753	1.09 (1.00;1.19)	0.0406341	1.09 (1.00;1.19)	0.0481812	1.03 (0.99;1.07)	0.127333	1.03 (1.00;1.06)	0.0715111
itga5	Chemotherapy	neoplasms	2007	1.15 (1.10;1.20)	3.13001e-09	1.04 (0.99;1.09)	0.0942068	1.07 (1.02;1.12)	0.00280461	1.06 (1.02;1.11)	0.0064889	1.03 (0.98;1.07)	0.227365	1.05 (1.01;1.10)	0.0285714	0.98 (0.96;1.01)	0.207769	0.99 (0.98;1.01)	0.324169
ada2	Acidosis	endocrine/metabolic	487	1.47 (1.34;1.61)	3.73512e-16	1.08 (0.99;1.18)	0.0942173	1.22 (1.11;1.33)	2.76748e-05	1.15 (1.05;1.26)	0.00296123	1.12 (1.02;1.22)	0.0148363	1.16 (1.07;1.27)	0.000813188	0.98 (0.94;1.02)	0.287266	1.04 (1.00;1.07)	0.0363275
ca14	Precordial pain	circulatory system	723	0.80 (0.74;0.86)	1.0434e-08	0.94 (0.87;1.01)	0.0942285	0.84 (0.78;0.91)	6.61401e-06	0.86 (0.80;0.93)	7.44354e-05	0.86 (0.80;0.93)	7.05304e-05	0.89 (0.82;0.95)	0.0013332	1.02 (0.87;1.19)	0.851303	0.98 (0.95;1.00)	0.085184
prss8	Pneumonitis due to inhalation of food or vomitus	respiratory	438	1.38 (1.25;1.54)	1.21286e-09	1.09 (0.99;1.19)	0.0942388	1.21 (1.10;1.34)	0.000149855	1.18 (1.07;1.30)	0.000666179	1.15 (1.04;1.26)	0.00587815	1.15 (1.04;1.26)	0.00483118	0.99 (0.94;1.03)	0.587956	1.00 (0.97;1.04)	0.860337
ambp	Spondylosis and allied disorders	musculoskeletal	751	1.28 (1.19;1.38)	1.62209e-10	1.06 (0.99;1.14)	0.0942499	1.16 (1.08;1.25)	3.50463e-05	1.16 (1.08;1.25)	4.01487e-05	1.15 (1.07;1.23)	0.000153227	1.08 (1.00;1.16)	0.038893	0.99 (0.88;1.11)	0.891875	1.00 (0.97;1.02)	0.791894
ifngr1	Circulatory disease NEC	circulatory system	3403	1.12 (1.08;1.16)	9.59872e-11	1.03 (1.00;1.06)	0.094279	0.98 (0.95;1.02)	0.366788	0.99 (0.95;1.02)	0.387308	0.99 (0.96;1.02)	0.574522	1.03 (0.99;1.06)	0.120822	1.00 (0.99;1.02)	0.874913	1.01 (1.00;1.02)	0.0854898
igsf3	Chronic ulcer of skin	dermatologic	439	1.65 (1.50;1.82)	8.13822e-24	1.08 (0.99;1.19)	0.0942813	1.35 (1.23;1.49)	3.61262e-10	1.20 (1.09;1.32)	0.000209573	1.18 (1.08;1.30)	0.000542507	1.14 (1.04;1.26)	0.00523576	0.97 (0.93;1.02)	0.240096	1.01 (0.97;1.04)	0.661032
tnfrsf4	Left bundle branch block	circulatory system	586	1.33 (1.22;1.44)	7.23703e-11	1.07 (0.99;1.16)	0.0942813	1.12 (1.03;1.21)	0.00990322	1.12 (1.03;1.21)	0.009375	1.12 (1.03;1.22)	0.00734555	1.08 (1.00;1.17)	0.065205	1.01 (0.95;1.07)	0.825665	1.02 (0.99;1.05)	0.200146
fas	Staphylococcus infections	infectious diseases	483	1.40 (1.27;1.54)	1.07037e-11	1.08 (0.99;1.18)	0.0942864	1.13 (1.03;1.24)	0.00817105	1.12 (1.03;1.23)	0.0120641	1.08 (0.99;1.18)	0.0884398	1.08 (0.98;1.18)	0.112289	1.01 (0.97;1.05)	0.558348	0.97 (0.94;1.00)	0.0668761
ca6	GERD	digestive	3421	0.88 (0.85;0.91)	4.7468e-13	0.97 (0.94;1.00)	0.0942908	0.92 (0.89;0.95)	1.40518e-06	0.93 (0.90;0.96)	1.93293e-05	0.94 (0.91;0.97)	0.000385308	0.95 (0.92;0.99)	0.00681378	0.99 (0.98;1.01)	0.445209	1.00 (0.99;1.01)	0.608743
apcs	Other peripheral nerve disorders	neurological	1307	1.19 (1.12;1.26)	3.07478e-09	1.05 (0.99;1.11)	0.0942951	1.13 (1.06;1.20)	0.000100691	1.10 (1.04;1.17)	0.000825517	1.09 (1.03;1.15)	0.00142438	1.08 (1.03;1.14)	0.00433715	0.98 (0.94;1.02)	0.350312	1.01 (0.99;1.02)	0.601738
cfhr5	Pleurisy; pleural effusion	respiratory	1769	1.19 (1.13;1.24)	1.23174e-12	1.04 (0.99;1.09)	0.0943047	1.07 (1.02;1.12)	0.00720571	1.08 (1.03;1.14)	0.000698939	1.09 (1.04;1.14)	0.000476362	1.05 (1.00;1.10)	0.0485345	0.97 (0.94;1.01)	0.138899	1.00 (0.99;1.02)	0.607907
mzb1	Noninfectious gastroenteritis	digestive	1272	1.21 (1.14;1.28)	2.20956e-11	1.05 (0.99;1.11)	0.0943157	1.12 (1.05;1.18)	0.00012624	1.10 (1.04;1.16)	0.00113843	1.07 (1.01;1.13)	0.0155863	1.06 (1.00;1.12)	0.0336966	1.00 (0.97;1.02)	0.76732	1.01 (0.99;1.03)	0.180876
ncam1	Hypercholesterolemia	endocrine/metabolic	5183	0.91 (0.88;0.93)	6.75217e-12	0.98 (0.95;1.00)	0.094334	0.95 (0.92;0.98)	0.000246719	0.95 (0.92;0.98)	0.000369089	0.95 (0.92;0.98)	0.00019978	0.97 (0.94;0.99)	0.0145094	0.98 (0.97;1.00)	0.00712205	1.00 (0.99;1.01)	0.810218
luzp2	Tobacco use disorder	mental disorders	1765	0.89 (0.85;0.93)	9.61104e-07	0.96 (0.92;1.01)	0.0943351	0.81 (0.78;0.85)	4.9758e-18	0.95 (0.90;0.99)	0.0251272	0.96 (0.92;1.01)	0.106442	0.96 (0.92;1.01)	0.107029	1.00 (0.97;1.02)	0.701393
sorbs1	Iron deficiency anemias, unspecified or not due to blood loss	hematopoietic	1824	1.21 (1.15;1.27)	6.11216e-15	1.04 (0.99;1.09)	0.0943407	1.07 (1.02;1.12)	0.00695162	1.08 (1.03;1.13)	0.00112086	1.06 (1.01;1.11)	0.0138278	1.04 (1.00;1.09)	0.0711522	1.00 (0.97;1.02)	0.779508
chga	Retention of urine	genitourinary	1669	1.20 (1.14;1.26)	3.63913e-12	1.04 (0.99;1.10)	0.0943561	1.07 (1.02;1.13)	0.00600852	1.09 (1.04;1.15)	0.000386208	1.09 (1.04;1.15)	0.00066189	1.08 (1.03;1.14)	0.00192265	1.00 (0.98;1.03)	0.853132	0.99 (0.97;1.00)	0.0897729
ambp	Intestinal infection	infectious diseases	1937	1.33 (1.27;1.40)	2.16724e-32	1.04 (0.99;1.09)	0.0943652	1.12 (1.07;1.17)	4.48569e-07	1.12 (1.07;1.17)	5.90378e-07	1.10 (1.05;1.15)	3.39614e-05	1.07 (1.03;1.12)	0.00231477	0.90 (0.84;0.96)	0.00142699	1.02 (1.00;1.04)	0.0155967
gsn	Staphylococcus infections	infectious diseases	466	0.77 (0.70;0.84)	1.2069e-08	0.93 (0.84;1.01)	0.0943807	0.75 (0.69;0.82)	1.17252e-09	0.78 (0.71;0.86)	1.23016e-07	0.86 (0.78;0.94)	0.000884049	0.87 (0.80;0.96)	0.00320454	1.05 (0.95;1.17)	0.314715	0.96 (0.93;0.99)	0.012194
tmprss5	Cellulitis and abscess of arm/hand	dermatologic	1055	0.83 (0.78;0.88)	1.95556e-09	0.95 (0.89;1.01)	0.0943893	0.94 (0.89;1.00)	0.0606642	0.94 (0.88;1.00)	0.0374864	0.94 (0.89;1.00)	0.0639859	0.95 (0.90;1.01)	0.132854	1.01 (0.98;1.03)	0.688274	1.00 (0.98;1.02)	0.815777
selplg	Type 1 diabetes	endocrine/metabolic	210	1.48 (1.29;1.70)	1.85302e-08	1.12 (0.98;1.29)	0.0944091	1.38 (1.20;1.58)	3.52683e-06	1.43 (1.25;1.64)	2.35112e-07	1.09 (0.95;1.25)	0.207216	1.11 (0.97;1.27)	0.134848	0.95 (0.85;1.05)	0.325531	0.97 (0.92;1.02)	0.207644
podxl2	Sleep apnea	neurological	771	0.80 (0.75;0.86)	1.67062e-09	0.94 (0.88;1.01)	0.0944171	0.93 (0.86;0.99)	0.035452	0.92 (0.86;0.98)	0.0171912	0.92 (0.86;0.99)	0.017631	0.94 (0.87;1.00)	0.0680629	0.98 (0.92;1.04)	0.490053	1.01 (0.98;1.03)	0.549784
edn1	Hemiplegia	neurological	369	1.46 (1.31;1.62)	6.20867e-12	1.09 (0.99;1.21)	0.0944384	1.18 (1.06;1.31)	0.00194365	1.19 (1.07;1.32)	0.00115219	1.20 (1.08;1.32)	0.000673399	1.17 (1.06;1.30)	0.00260679	0.98 (0.93;1.03)	0.346958
il18r1	Spinal stenosis of lumbar region	musculoskeletal	589	1.27 (1.17;1.38)	1.69855e-08	1.07 (0.99;1.16)	0.0944388	1.20 (1.11;1.30)	1.24171e-05	1.15 (1.06;1.25)	0.000785877	1.08 (0.99;1.17)	0.0698566	1.08 (1.00;1.17)	0.0590874	1.02 (0.98;1.06)	0.317468	0.99 (0.96;1.02)	0.352691
crip2	Hyperlipidemia	endocrine/metabolic	1124	1.27 (1.19;1.35)	1.72119e-13	1.05 (0.99;1.12)	0.0944412	1.09 (1.03;1.16)	0.00283973	1.08 (1.02;1.15)	0.00712192	1.06 (1.00;1.12)	0.0697165	1.05 (0.99;1.12)	0.0995724	1.00 (0.98;1.03)	0.818715	0.99 (0.97;1.01)	0.38846
gfra3	Hypercholesterolemia	endocrine/metabolic	5111	0.93 (0.90;0.96)	8.54215e-07	0.98 (0.95;1.00)	0.0944574	0.91 (0.89;0.94)	2.98327e-10	0.93 (0.91;0.96)	1.76146e-06	0.93 (0.90;0.96)	2.44729e-07	0.96 (0.94;0.99)	0.00610462	1.00 (0.99;1.02)	0.356699	0.98 (0.97;0.99)	3.80029e-06
dsg4	Hypercholesterolemia	endocrine/metabolic	5142	0.92 (0.89;0.94)	2.44588e-09	0.98 (0.95;1.00)	0.0944584	0.92 (0.90;0.95)	8.01219e-09	0.95 (0.92;0.98)	0.000175964	0.95 (0.93;0.98)	0.000747029	0.97 (0.94;1.00)	0.0356049	1.01 (1.00;1.02)	0.037029	1.00 (0.99;1.01)	0.877462
asgr1	Left bundle branch block	circulatory system	578	1.40 (1.29;1.52)	5.31233e-15	1.07 (0.99;1.17)	0.0944608	1.20 (1.11;1.31)	1.20487e-05	1.18 (1.09;1.29)	6.14326e-05	1.17 (1.08;1.27)	0.000216619	1.14 (1.05;1.24)	0.00180673	1.04 (1.00;1.09)	0.0659488	0.99 (0.96;1.03)	0.719448
ccl20	Acute renal failure	genitourinary	2453	1.46 (1.40;1.52)	6.48543e-76	1.03 (0.99;1.08)	0.0944855	1.24 (1.20;1.30)	1.25389e-26	1.20 (1.15;1.25)	6.98349e-19	1.11 (1.06;1.15)	7.10477e-07	1.07 (1.03;1.11)	0.000981263	1.01 (0.99;1.03)	0.335682	0.99 (0.98;1.01)	0.370705
cd27	Gastric ulcer	digestive	549	1.35 (1.24;1.47)	9.30229e-12	1.07 (0.99;1.17)	0.0944915	1.12 (1.03;1.22)	0.00689176	1.12 (1.03;1.22)	0.00760413	1.12 (1.03;1.22)	0.00771479	1.09 (1.01;1.19)	0.0375702	1.00 (0.96;1.04)	0.947831	0.98 (0.95;1.01)	0.174589
spink1	Cough	respiratory	2105	1.14 (1.09;1.19)	8.82428e-09	1.04 (0.99;1.08)	0.0944929	1.05 (1.01;1.10)	0.0179512	1.07 (1.02;1.11)	0.0035643	1.05 (1.01;1.10)	0.0178569	1.05 (1.00;1.09)	0.0319057	1.01 (0.99;1.03)	0.568341	1.00 (0.98;1.02)	0.959723
siglec10	Postoperative infection	infectious diseases	546	1.27 (1.17;1.39)	3.26398e-08	1.07 (0.99;1.17)	0.0945025	1.13 (1.04;1.23)	0.00333263	1.11 (1.02;1.20)	0.0178325	1.11 (1.02;1.21)	0.0118842	1.11 (1.02;1.21)	0.0150202	1.03 (0.98;1.08)	0.254833	1.02 (0.99;1.05)	0.202352
cd58	Coronary atherosclerosis	circulatory system	2510	0.90 (0.87;0.94)	2.93304e-07	0.97 (0.93;1.01)	0.0945157	0.89 (0.85;0.92)	3.48347e-09	0.90 (0.86;0.93)	7.14634e-08	0.93 (0.89;0.96)	0.000113444	0.94 (0.90;0.97)	0.000920584	1.01 (0.99;1.03)	0.475066	0.98 (0.96;0.99)	0.00120674
f7	GERD	digestive	3425	1.10 (1.06;1.14)	4.01585e-08	1.03 (1.00;1.06)	0.094517	1.09 (1.05;1.12)	1.84921e-06	1.08 (1.04;1.12)	1.61279e-05	1.05 (1.01;1.08)	0.00651149	1.04 (1.00;1.07)	0.0276079	1.00 (0.99;1.02)	0.732743	1.00 (0.99;1.01)	0.736216
relt	Rheumatoid arthritis	musculoskeletal	647	1.46 (1.34;1.59)	1.30688e-18	1.07 (0.99;1.15)	0.0945241	1.17 (1.08;1.26)	0.000149068	1.14 (1.05;1.23)	0.00137757	1.11 (1.02;1.20)	0.011813	1.09 (1.01;1.17)	0.0367591	1.07 (1.03;1.11)	0.000374931	1.01 (0.99;1.04)	0.342771
mpo	Decubitus ulcer	dermatologic	628	1.35 (1.25;1.46)	1.22347e-13	1.07 (0.99;1.16)	0.0945256	1.14 (1.05;1.23)	0.00153495	1.17 (1.08;1.27)	0.000106419	1.16 (1.07;1.26)	0.000253017	1.13 (1.05;1.23)	0.00210928	0.97 (0.91;1.02)	0.204644	1.00 (0.97;1.04)	0.750033
chchd10	Cough	respiratory	2045	1.19 (1.14;1.25)	3.70939e-13	1.04 (0.99;1.08)	0.0945291	1.07 (1.02;1.12)	0.00256718	1.06 (1.02;1.11)	0.00867758	1.05 (1.01;1.10)	0.0204671	1.04 (0.99;1.09)	0.0852087	1.02 (0.99;1.04)	0.235583	1.00 (0.98;1.01)	0.807265
adam12	Bronchopneumonia and lung abscess	respiratory	247	1.45 (1.27;1.65)	1.84885e-08	1.12 (0.98;1.27)	0.0945323	1.25 (1.10;1.42)	0.000637174	1.25 (1.10;1.42)	0.000774133	1.17 (1.03;1.33)	0.0171538	1.14 (1.00;1.29)	0.0524041	0.97 (0.92;1.03)	0.343367
ulbp2	Streptococcus infection	infectious diseases	342	1.46 (1.31;1.63)	1.44101e-11	1.09 (0.98;1.22)	0.0945492	1.22 (1.10;1.36)	0.000288064	1.20 (1.08;1.34)	0.000904831	1.17 (1.05;1.30)	0.00448517	1.13 (1.02;1.26)	0.023809	1.01 (0.97;1.06)	0.573654	1.00 (0.96;1.04)	0.882876
vegfb	Other diseases of respiratory system, NEC	respiratory	3778	1.10 (1.06;1.13)	3.54226e-08	0.97 (0.94;1.00)	0.0945657	1.00 (0.97;1.03)	0.868286	0.97 (0.94;1.00)	0.0966187	0.98 (0.95;1.01)	0.255402	0.98 (0.95;1.01)	0.224007	0.99 (0.98;1.01)	0.471736	0.99 (0.98;1.01)	0.373089
tfpi	Septicemia	infectious diseases	1346	1.07 (1.01;1.13)	0.0165014	1.05 (0.99;1.10)	0.0945834	1.22 (1.16;1.30)	2.83675e-12	1.11 (1.05;1.17)	0.000234194	1.05 (1.00;1.11)	0.0575983	1.07 (1.01;1.13)	0.0147959	1.00 (0.97;1.02)	0.819227	1.01 (0.99;1.03)	0.431051
mmp3	Respiratory failure	respiratory	1001	1.34 (1.24;1.45)	3.35467e-13	1.05 (0.99;1.12)	0.0945869	1.16 (1.09;1.23)	6.16254e-06	1.10 (1.03;1.17)	0.00428928	1.10 (1.04;1.18)	0.00192387	1.07 (1.00;1.14)	0.0385041	0.98 (0.96;1.02)	0.321615	0.99 (0.97;1.02)	0.43838
fabp4	Retention of urine	genitourinary	1734	1.19 (1.13;1.25)	6.95837e-11	1.04 (0.99;1.09)	0.0945998	1.06 (1.01;1.11)	0.0281628	1.07 (1.02;1.12)	0.00418596	1.07 (1.02;1.12)	0.00926266	1.06 (1.01;1.11)	0.0200892	1.00 (0.97;1.02)	0.906121	1.00 (0.98;1.02)	0.968238
egfr	Rheumatoid arthritis	musculoskeletal	647	0.71 (0.66;0.77)	8.15504e-17	0.94 (0.87;1.01)	0.0946072	0.78 (0.72;0.84)	5.40995e-10	0.80 (0.74;0.86)	9.57219e-09	0.84 (0.78;0.91)	1.34714e-05	0.85 (0.79;0.92)	7.30776e-05	0.98 (0.95;1.02)	0.37787	0.98 (0.95;1.00)	0.0920073
dcbld2	Cardiac pacemaker in situ	circulatory system	691	1.31 (1.21;1.41)	1.95978e-11	1.07 (0.99;1.15)	0.0946096	1.17 (1.09;1.27)	4.53426e-05	1.11 (1.03;1.20)	0.00656899	1.10 (1.02;1.19)	0.0099975	1.11 (1.02;1.19)	0.00936819	1.02 (0.95;1.10)	0.588917	1.01 (0.98;1.04)	0.397129
nucb2	Hyperparathyroidism	endocrine/metabolic	207	1.53 (1.34;1.76)	1.47964e-09	1.12 (0.98;1.29)	0.0946101	1.17 (1.01;1.34)	0.0302663	1.17 (1.02;1.34)	0.0255209	1.19 (1.04;1.37)	0.0136211	1.15 (1.00;1.31)	0.0540255	1.01 (0.96;1.08)	0.633117	0.98 (0.93;1.03)	0.344193
col6a3	Pneumonitis due to inhalation of food or vomitus	respiratory	445	1.46 (1.32;1.61)	1.08387e-13	1.08 (0.99;1.19)	0.0946148	1.13 (1.03;1.24)	0.0130609	1.14 (1.03;1.25)	0.00934624	1.11 (1.01;1.22)	0.0371072	1.10 (1.00;1.21)	0.057048	0.98 (0.94;1.02)	0.239577	1.00 (0.96;1.04)	0.96862
iglc2	Hemoptysis	respiratory	304	1.39 (1.23;1.55)	2.88233e-08	1.10 (0.98;1.23)	0.0946174	1.18 (1.06;1.33)	0.00340745	1.18 (1.05;1.32)	0.00484199	1.13 (1.01;1.27)	0.0325032	1.11 (0.99;1.25)	0.0633361	1.01 (0.95;1.08)	0.74881	1.04 (1.00;1.09)	0.0565355
adamtsl2	Rheumatic disease of the heart valves	circulatory system	465	1.34 (1.22;1.47)	4.12714e-10	1.08 (0.99;1.19)	0.0946213	1.29 (1.18;1.42)	3.64565e-08	1.22 (1.11;1.34)	2.49515e-05	1.18 (1.08;1.29)	0.00042303	1.16 (1.06;1.27)	0.00144175	1.08 (1.04;1.12)	9.64819e-05	1.02 (0.98;1.05)	0.35328
cfh	Intestinal infection	infectious diseases	1751	1.22 (1.17;1.28)	1.98626e-16	1.04 (0.99;1.09)	0.0946261	1.07 (1.02;1.12)	0.00579386	1.09 (1.04;1.14)	0.00025493	1.05 (1.00;1.10)	0.0551048	1.04 (0.99;1.09)	0.12545	1.00 (0.98;1.03)	0.681221	1.01 (0.99;1.02)	0.445898
cilp	Staphylococcus infections	infectious diseases	470	1.43 (1.30;1.58)	1.17147e-13	1.08 (0.99;1.18)	0.0946511	1.23 (1.12;1.35)	9.04673e-06	1.20 (1.10;1.31)	7.41409e-05	1.14 (1.05;1.25)	0.00341497	1.10 (1.01;1.21)	0.0322344	0.98 (0.94;1.02)	0.22168	1.00 (0.97;1.03)	0.963304
reg3a	Bronchiectasis	respiratory	537	1.31 (1.20;1.43)	4.15975e-09	1.08 (0.99;1.17)	0.094652	1.21 (1.11;1.32)	2.64232e-05	1.18 (1.08;1.29)	0.000190243	1.13 (1.04;1.23)	0.00507213	1.09 (1.00;1.19)	0.0423568	0.99 (0.94;1.05)	0.804072	1.00 (0.97;1.03)	0.963285
fam3c	Tachycardia NOS	circulatory system	635	1.29 (1.18;1.40)	1.89814e-09	1.07 (0.99;1.16)	0.0946566	1.08 (0.99;1.17)	0.0673818	1.06 (0.98;1.15)	0.136053	1.08 (0.99;1.16)	0.0674981	1.08 (1.00;1.17)	0.0486206	1.02 (0.99;1.06)	0.256542	1.02 (0.99;1.05)	0.137949
ntrk3	Unspecified monoarthritis	musculoskeletal	2860	0.86 (0.83;0.89)	3.12067e-15	1.03 (0.99;1.07)	0.0946783	0.89 (0.86;0.92)	4.18713e-10	1.01 (0.97;1.05)	0.572332	1.01 (0.97;1.05)	0.623873	1.03 (0.99;1.06)	0.185872	1.00 (0.98;1.02)	0.799947	1.02 (1.01;1.03)	0.00489613
fkbp4	Pneumococcal pneumonia	respiratory	1805	1.15 (1.10;1.20)	8.45627e-09	1.04 (0.99;1.09)	0.09468	1.13 (1.08;1.19)	2.149e-07	1.13 (1.07;1.18)	6.60989e-07	1.07 (1.02;1.12)	0.00335657	1.04 (0.99;1.09)	0.125223	0.99 (0.96;1.03)	0.656379	1.00 (0.98;1.01)	0.596163
ckap4	Late effects of cerebrovascular disease	circulatory system	318	1.67 (1.49;1.88)	2.55661e-18	1.10 (0.98;1.23)	0.0946968	1.18 (1.05;1.31)	0.00481565	1.17 (1.05;1.31)	0.00544999	1.13 (1.01;1.26)	0.0367123	1.12 (1.00;1.25)	0.05593	0.99 (0.93;1.04)	0.581584	1.02 (0.98;1.06)	0.323384
fabp4	Late effects of cerebrovascular disease	circulatory system	319	1.74 (1.55;1.96)	1.93649e-20	1.10 (0.98;1.23)	0.0947054	1.23 (1.10;1.38)	0.000271591	1.24 (1.11;1.38)	0.000188469	1.19 (1.06;1.32)	0.00282212	1.17 (1.05;1.31)	0.00478482	1.02 (0.96;1.08)	0.507996	0.99 (0.95;1.04)	0.791187
fgfbp1	Chemotherapy	neoplasms	2010	0.88 (0.84;0.92)	1.08426e-08	0.96 (0.92;1.01)	0.0947105	0.90 (0.86;0.94)	5.31044e-06	0.90 (0.87;0.95)	7.97541e-06	0.95 (0.91;0.99)	0.0241947	0.96 (0.92;1.00)	0.0819463	0.98 (0.96;1.01)	0.153064	0.99 (0.97;1.00)	0.0809591
cntn5	Other diseases of respiratory system, NEC	respiratory	3984	0.85 (0.83;0.88)	1.14816e-20	0.97 (0.94;1.00)	0.0947136	0.86 (0.83;0.89)	1.11542e-21	0.87 (0.84;0.89)	7.19869e-20	0.93 (0.90;0.96)	1.4713e-05	0.94 (0.91;0.97)	0.000195727	0.99 (0.97;1.01)	0.24492	0.99 (0.98;1.00)	0.131648
clul1	Coronary atherosclerosis	circulatory system	2517	0.85 (0.81;0.88)	7.65209e-15	0.97 (0.93;1.01)	0.0947139	0.95 (0.91;0.99)	0.00791593	0.93 (0.90;0.97)	0.000709402	0.96 (0.92;0.99)	0.0245267	0.97 (0.93;1.01)	0.0959555	1.00 (0.98;1.01)	0.622973	0.97 (0.96;0.98)	2.32268e-05
megf9	Unspecified monoarthritis	musculoskeletal	2854	1.13 (1.09;1.18)	5.76362e-11	1.03 (0.99;1.07)	0.0947145	1.08 (1.04;1.13)	2.0192e-05	1.10 (1.06;1.14)	1.39102e-06	1.09 (1.05;1.13)	4.39041e-06	1.09 (1.05;1.13)	7.77678e-06	1.01 (1.00;1.03)	0.160017	1.01 (0.99;1.02)	0.241048
mansc1	Disorders of calcium/phosphorus metabolism	endocrine/metabolic	466	1.31 (1.19;1.43)	1.23292e-08	1.08 (0.99;1.19)	0.0947159	1.12 (1.02;1.23)	0.0158024	1.11 (1.01;1.22)	0.0268949	1.08 (0.99;1.19)	0.0900843	1.11 (1.01;1.22)	0.0264113	0.98 (0.95;1.02)	0.363591	1.04 (1.00;1.07)	0.0242436
pglyrp1	Iron deficiency anemias, unspecified or not due to blood loss	hematopoietic	1906	1.21 (1.16;1.27)	6.82648e-17	1.04 (0.99;1.09)	0.0947344	1.03 (0.99;1.08)	0.148685	1.07 (1.02;1.12)	0.00320402	1.05 (1.00;1.10)	0.042109	1.04 (1.00;1.09)	0.0752585	0.99 (0.97;1.01)	0.609001	1.00 (0.98;1.01)	0.614477
tff3	Arthropathy NOS	musculoskeletal	5702	1.12 (1.09;1.15)	5.68922e-16	1.02 (1.00;1.05)	0.0947386	1.03 (1.00;1.06)	0.0405953	1.05 (1.02;1.08)	0.000225771	1.08 (1.05;1.11)	6.07512e-08	1.08 (1.05;1.11)	3.56389e-08	1.00 (0.97;1.03)	0.996806	1.00 (0.99;1.01)	0.9818
ccdc80	Mitral valve disease	circulatory system	1003	1.24 (1.15;1.32)	1.36615e-09	1.05 (0.99;1.12)	0.0947444	1.06 (0.99;1.12)	0.0850194	1.06 (1.00;1.13)	0.0475256	1.04 (0.98;1.10)	0.230942	1.06 (0.99;1.12)	0.082782	1.00 (0.98;1.03)	0.827242	1.01 (0.98;1.03)	0.52954
cxcl11	Pneumococcal pneumonia	respiratory	1833	1.17 (1.11;1.22)	1.17816e-10	1.04 (0.99;1.09)	0.0947481	1.07 (1.02;1.12)	0.00326139	1.05 (1.00;1.10)	0.04047	1.08 (1.03;1.13)	0.0010023	1.04 (0.99;1.09)	0.0900926	1.00 (0.98;1.02)	0.935129	1.01 (1.00;1.03)	0.137079
cilp	Vitamin D deficiency	endocrine/metabolic	927	1.28 (1.20;1.37)	1.23773e-12	1.06 (0.99;1.13)	0.0947611	1.17 (1.10;1.25)	2.38373e-06	1.15 (1.08;1.23)	1.46782e-05	1.07 (1.00;1.14)	0.0355202	1.07 (1.00;1.14)	0.0505069	1.01 (0.98;1.04)	0.667484	1.01 (0.98;1.03)	0.467997
cd55	Type 2 diabetes	endocrine/metabolic	2541	1.02 (0.98;1.06)	0.351718	1.03 (0.99;1.07)	0.0947951	0.87 (0.84;0.91)	1.57015e-11	0.90 (0.87;0.94)	1.48674e-07	0.93 (0.89;0.96)	9.42162e-05	0.96 (0.93;1.00)	0.0493487	1.00 (0.98;1.02)	0.888711	1.02 (1.01;1.04)	0.00131606
il19	Pulmonary collapse; interstitial and compensatory emphysema	respiratory	895	1.26 (1.17;1.34)	3.92396e-11	1.06 (0.99;1.13)	0.0948004	1.14 (1.06;1.22)	0.000151137	1.14 (1.06;1.22)	0.000145961	1.10 (1.02;1.17)	0.00738791	1.06 (0.99;1.13)	0.113078	1.01 (0.98;1.04)	0.475248	1.01 (0.99;1.04)	0.224868
mb	Obesity	endocrine/metabolic	3154	1.27 (1.22;1.32)	5.00261e-32	0.97 (0.94;1.01)	0.0948034	1.06 (1.02;1.10)	0.00205609	1.10 (1.06;1.14)	1.87363e-07	1.00 (0.97;1.04)	0.859476	0.99 (0.96;1.03)	0.600832			1.02 (1.00;1.03)	0.012379
omg	Late effects of cerebrovascular disease	circulatory system	315	0.72 (0.64;0.80)	5.75528e-09	0.91 (0.82;1.02)	0.0948119	0.75 (0.67;0.84)	3.71244e-07	0.80 (0.72;0.89)	7.04111e-05	0.84 (0.75;0.94)	0.00211643	0.84 (0.75;0.93)	0.00154976	1.00 (0.94;1.06)	0.879035	0.98 (0.94;1.02)	0.354531
nectin2	Nonspecific chest pain	circulatory system	2909	1.17 (1.13;1.21)	3.37009e-16	1.03 (0.99;1.07)	0.0948164	1.07 (1.03;1.11)	0.000177636	1.08 (1.04;1.12)	6.94914e-05	1.06 (1.02;1.10)	0.00154736	1.04 (1.01;1.08)	0.0221802	1.01 (0.99;1.02)	0.529126	1.00 (0.99;1.01)	0.876596
il12b	Type 2 diabetes with ophthalmic manifestations	endocrine/metabolic	418	1.37 (1.24;1.51)	3.52375e-10	1.09 (0.99;1.19)	0.0948192	1.22 (1.10;1.34)	0.000115614	1.16 (1.06;1.28)	0.00202003	1.20 (1.09;1.32)	0.000243758	1.16 (1.05;1.28)	0.0023599	0.98 (0.94;1.03)	0.490973	0.98 (0.94;1.02)	0.255313
scarb2	Unspecified monoarthritis	musculoskeletal	2758	1.24 (1.19;1.29)	4.29442e-25	1.03 (0.99;1.07)	0.0948197	1.13 (1.09;1.18)	2.3395e-10	1.12 (1.08;1.17)	2.27633e-09	1.10 (1.06;1.15)	3.2214e-07	1.03 (0.99;1.07)	0.105879	1.01 (1.00;1.03)	0.151256	0.98 (0.96;0.99)	0.000198166
gcg	Chronic ulcer of skin	dermatologic	431	1.35 (1.23;1.49)	5.78323e-10	1.08 (0.99;1.19)	0.094835	1.15 (1.05;1.26)	0.00379464	1.12 (1.02;1.24)	0.0152243	1.12 (1.02;1.23)	0.0181423	1.10 (1.00;1.21)	0.0419695			0.99 (0.95;1.02)	0.414322
gsr	Tobacco use disorder	mental disorders	1764	0.85 (0.81;0.89)	1.23935e-11	0.96 (0.92;1.01)	0.0948502	0.82 (0.78;0.86)	1.78232e-16	0.82 (0.78;0.86)	8.98789e-17	0.99 (0.94;1.04)	0.600163	0.96 (0.92;1.01)	0.132115	0.99 (0.97;1.01)	0.380469	1.01 (1.00;1.03)	0.105564
clec7a	Cerebral ischemia	circulatory system	636	1.26 (1.17;1.36)	7.09601e-09	1.07 (0.99;1.15)	0.094851	1.12 (1.04;1.21)	0.00329654	1.12 (1.04;1.21)	0.00338438	1.09 (1.01;1.17)	0.0323015	1.08 (1.00;1.16)	0.0520621	0.99 (0.94;1.03)	0.563004	1.03 (1.00;1.06)	0.0564062
tnfrsf14	Vitamin D deficiency	endocrine/metabolic	962	1.26 (1.18;1.35)	1.67946e-12	1.06 (0.99;1.13)	0.0948639	1.11 (1.04;1.19)	0.000990976	1.10 (1.04;1.18)	0.00253142	1.10 (1.03;1.17)	0.00387167	1.07 (1.01;1.14)	0.0324221	1.04 (1.01;1.07)	0.00944687	1.00 (0.98;1.03)	0.772533
btn2a1	Constipation	digestive	3048	1.14 (1.10;1.19)	7.21599e-13	1.03 (0.99;1.07)	0.094864	1.04 (1.01;1.08)	0.0197081	1.05 (1.01;1.09)	0.00917215	1.03 (1.00;1.07)	0.0710625	1.03 (0.99;1.06)	0.170119	0.98 (0.96;1.00)	0.031562	1.00 (0.99;1.02)	0.515904
fabp5	Edema	symptoms	988	1.20 (1.13;1.28)	2.13013e-08	1.06 (0.99;1.12)	0.0948815	1.09 (1.03;1.17)	0.00538697	1.09 (1.03;1.17)	0.00572359	1.09 (1.02;1.16)	0.00708088	1.06 (0.99;1.13)	0.0846572	0.99 (0.96;1.04)	0.806126	0.98 (0.96;1.01)	0.21905
cilp	Edema	symptoms	963	1.37 (1.28;1.47)	1.29888e-20	1.06 (0.99;1.12)	0.0948866	1.21 (1.13;1.29)	6.09778e-09	1.17 (1.10;1.25)	1.23146e-06	1.08 (1.02;1.16)	0.0119928	1.07 (1.00;1.14)	0.0458848	1.01 (0.98;1.04)	0.471066	0.99 (0.97;1.01)	0.414072
fabp5	Cellulitis and abscess of arm/hand	dermatologic	1082	1.19 (1.12;1.26)	1.62505e-08	1.05 (0.99;1.12)	0.0948913	1.09 (1.03;1.16)	0.00392315	1.09 (1.03;1.16)	0.00372088	1.08 (1.02;1.15)	0.0082894	1.05 (0.99;1.12)	0.104125	0.98 (0.95;1.02)	0.273019	1.00 (0.98;1.03)	0.68226
lgals4	Left bundle branch block	circulatory system	582	1.43 (1.31;1.55)	2.3179e-16	1.07 (0.99;1.17)	0.094898	1.23 (1.14;1.34)	8.43437e-07	1.17 (1.07;1.27)	0.00030154	1.11 (1.03;1.21)	0.0106041	1.09 (1.00;1.18)	0.0448657	0.99 (0.94;1.06)	0.853776	0.98 (0.95;1.01)	0.248121
upb1	Cirrhosis of liver without mention of alcohol	digestive	203	2.34 (2.03;2.70)	1.17549e-31	0.89 (0.77;1.02)	0.0949003	1.35 (1.17;1.55)	4.13553e-05	1.14 (0.99;1.32)	0.0629211	0.97 (0.85;1.12)	0.723903	0.93 (0.81;1.08)	0.339228	0.97 (0.74;1.28)	0.823303	1.24 (1.18;1.30)	6.5485e-17
ctsd	Abnormal results of function study of liver	digestive	873	1.35 (1.26;1.45)	1.74919e-17	1.06 (0.99;1.13)	0.0949028	1.23 (1.15;1.32)	1.96591e-09	1.21 (1.13;1.30)	2.80885e-08	1.08 (1.01;1.15)	0.0279633	1.05 (0.98;1.13)	0.13532	1.02 (0.98;1.05)	0.411363	0.99 (0.97;1.01)	0.323121
cxcl16	Vitamin B-complex deficiencies	endocrine/metabolic	510	1.35 (1.23;1.48)	5.80641e-11	1.08 (0.99;1.17)	0.094905	1.18 (1.08;1.29)	0.000279916	1.19 (1.09;1.30)	0.000118349	1.14 (1.04;1.25)	0.00348638	1.09 (1.00;1.19)	0.0591145	0.98 (0.94;1.01)	0.223988	0.98 (0.95;1.01)	0.257085
igfbp4	Occlusion and stenosis of precerebral arteries	circulatory system	256	1.51 (1.32;1.73)	3.40908e-09	1.11 (0.98;1.26)	0.0949433	1.24 (1.09;1.41)	0.00107187	1.28 (1.12;1.45)	0.000209555	1.19 (1.04;1.35)	0.00921206	1.18 (1.04;1.34)	0.010193	0.98 (0.93;1.04)	0.531543	0.97 (0.93;1.02)	0.220782
ace2	Diverticulosis	digestive	4852	1.13 (1.10;1.17)	5.48786e-15	1.02 (1.00;1.05)	0.0949487	1.06 (1.03;1.09)	0.00012864	1.05 (1.02;1.08)	0.00263681	1.06 (1.03;1.09)	3.83569e-05	1.04 (1.01;1.07)	0.00452961	1.01 (0.99;1.02)	0.429383	1.00 (0.99;1.01)	0.610435
adam12	Pneumonia	respiratory	1461	1.37 (1.30;1.44)	1.49923e-30	1.05 (0.99;1.10)	0.0949512	1.15 (1.09;1.21)	2.00882e-07	1.14 (1.08;1.20)	1.89223e-06	1.07 (1.01;1.12)	0.0174205	1.05 (1.00;1.11)	0.052022	1.01 (0.99;1.04)	0.238848
mybpc1	Type 2 diabetes	endocrine/metabolic	2603	1.30 (1.24;1.35)	6.74638e-34	1.03 (0.99;1.07)	0.0949543	1.18 (1.13;1.22)	3.16847e-15	1.14 (1.09;1.18)	1.20972e-10	1.05 (1.01;1.09)	0.0177698	1.05 (1.01;1.09)	0.0154679			0.99 (0.98;1.01)	0.368921
cd163	Other chronic ischemic heart disease, unspecified	circulatory system	2276	1.26 (1.21;1.32)	1.77275e-27	1.04 (0.99;1.08)	0.0949623	1.13 (1.09;1.18)	2.14803e-09	1.13 (1.08;1.18)	1.27706e-08	1.08 (1.04;1.13)	0.000140096	1.06 (1.02;1.11)	0.00327463	1.01 (0.99;1.03)	0.45369	1.00 (0.99;1.02)	0.636582
gipc2	Disorders of calcium/phosphorus metabolism	endocrine/metabolic	455	1.32 (1.20;1.46)	1.80636e-08	1.08 (0.99;1.19)	0.0949705	1.13 (1.02;1.24)	0.0136946	1.15 (1.05;1.27)	0.00281237	1.13 (1.03;1.24)	0.0104552	1.11 (1.01;1.22)	0.0280696	1.01 (0.96;1.05)	0.777081
tff1	Cardiac pacemaker in situ	circulatory system	683	1.32 (1.21;1.43)	1.72409e-11	1.07 (0.99;1.15)	0.0949836	1.17 (1.08;1.26)	8.46046e-05	1.16 (1.08;1.26)	0.00013791	1.15 (1.06;1.24)	0.000433463	1.10 (1.02;1.18)	0.0184462	1.00 (0.97;1.04)	0.796565	1.01 (0.98;1.04)	0.465705
tgfbr2	Malaise and fatigue	symptoms	1576	1.22 (1.16;1.29)	7.34193e-14	1.04 (0.99;1.10)	0.09499	1.07 (1.02;1.12)	0.0109834	1.08 (1.02;1.13)	0.00381495	1.06 (1.01;1.12)	0.0186175	1.05 (1.00;1.10)	0.0510379	1.00 (0.97;1.02)	0.776927	1.02 (1.00;1.04)	0.0262567
hnrnpul1	Respiratory failure	respiratory	979	1.30 (1.22;1.38)	2.93866e-15	1.06 (0.99;1.12)	0.0949903	1.29 (1.21;1.37)	2.37272e-14	1.15 (1.08;1.23)	1.32516e-05	1.10 (1.03;1.17)	0.00459465	1.08 (1.02;1.15)	0.0148927			1.02 (0.99;1.04)	0.227999
palm2	Rheumatic disease of the heart valves	circulatory system	466	1.44 (1.30;1.59)	1.79242e-12	1.08 (0.99;1.19)	0.0949905	1.21 (1.10;1.34)	0.000153789	1.16 (1.05;1.28)	0.00392988	1.12 (1.02;1.23)	0.019771	1.09 (0.99;1.20)	0.0713656	1.03 (0.98;1.07)	0.234454	0.96 (0.92;1.01)	0.102388
il2ra	Osteoporosis NOS	musculoskeletal	2256	1.18 (1.13;1.23)	4.88244e-15	1.04 (0.99;1.08)	0.0949948	1.10 (1.06;1.15)	5.09656e-06	1.09 (1.05;1.14)	3.52542e-05	1.07 (1.03;1.11)	0.00163778	1.06 (1.02;1.11)	0.00372852	1.01 (0.98;1.03)	0.654044	1.02 (1.01;1.04)	0.00436962
klrb1	Sexual and gender identity disorders	mental disorders	376	1.45 (1.31;1.61)	1.3075e-12	1.09 (0.99;1.21)	0.0950037	1.41 (1.27;1.56)	3.66645e-11	1.39 (1.25;1.53)	2.25571e-10	1.29 (1.16;1.42)	1.03846e-06	1.28 (1.16;1.42)	1.21434e-06	0.90 (0.79;1.01)	0.0716015	1.04 (1.00;1.08)	0.0578835
cd99l2	Chronic ulcer of skin	dermatologic	442	1.49 (1.36;1.64)	2.3326e-16	1.08 (0.99;1.19)	0.0950097	1.22 (1.11;1.34)	4.24637e-05	1.08 (0.98;1.19)	0.103873	1.10 (1.00;1.20)	0.0555959	1.12 (1.02;1.23)	0.0200592	1.00 (0.95;1.05)	0.98425	0.99 (0.96;1.03)	0.659237
cdkn1a	Obesity	endocrine/metabolic	3091	1.16 (1.12;1.20)	2.3756e-16	0.97 (0.94;1.01)	0.0950302	1.01 (0.97;1.04)	0.659797	1.02 (0.98;1.06)	0.264355	0.99 (0.96;1.03)	0.700487	0.97 (0.94;1.01)	0.0950302	1.00 (0.98;1.02)	0.842106	0.99 (0.98;1.00)	0.0888625
ncs1	Tobacco use disorder	mental disorders	1828	0.95 (0.90;1.00)	0.0457483	0.96 (0.92;1.01)	0.0950359	0.86 (0.82;0.90)	1.12762e-10	0.95 (0.91;0.99)	0.0254105	0.98 (0.93;1.02)	0.302821	0.95 (0.91;1.00)	0.0361643	1.00 (0.98;1.02)	0.873424	0.99 (0.98;1.01)	0.386899
tnfrsf1a	Duodenal ulcer	digestive	281	1.49 (1.32;1.69)	3.85606e-10	1.11 (0.98;1.24)	0.0950375	1.20 (1.07;1.35)	0.00246751	1.19 (1.06;1.34)	0.00403813	1.14 (1.02;1.29)	0.0268005	1.14 (1.01;1.28)	0.0279838	1.07 (0.96;1.20)	0.232803	0.98 (0.94;1.02)	0.409134
bmper	Nonspecific chest pain	circulatory system	2739	1.15 (1.11;1.19)	6.85045e-13	1.03 (0.99;1.07)	0.0950464	1.07 (1.03;1.11)	0.000517442	1.07 (1.03;1.11)	0.000701467	1.05 (1.02;1.10)	0.00528354	1.04 (1.00;1.08)	0.0349168	1.00 (0.98;1.02)	0.954853	1.01 (0.99;1.02)	0.425587
cdh2	Bronchopneumonia and lung abscess	respiratory	266	1.45 (1.27;1.66)	2.89353e-08	1.11 (0.98;1.25)	0.0950484	1.10 (0.97;1.24)	0.138127	1.11 (0.99;1.26)	0.0849287	1.13 (1.00;1.28)	0.0483784	1.13 (1.00;1.27)	0.0548689	0.98 (0.92;1.04)	0.462526	1.01 (0.96;1.06)	0.742939
vsig4	Cholelithiasis	digestive	1115	1.50 (1.41;1.60)	2.84181e-37	1.05 (0.99;1.12)	0.0950715	1.11 (1.05;1.18)	0.00048494	1.09 (1.03;1.16)	0.0035346	1.08 (1.02;1.15)	0.0101031	1.06 (1.00;1.13)	0.0498215	1.01 (0.95;1.08)	0.718681	1.00 (0.98;1.02)	0.999064
cwc15	Chronic ulcer of skin	dermatologic	417	1.32 (1.20;1.46)	3.67396e-08	1.09 (0.99;1.20)	0.0950724	1.12 (1.02;1.24)	0.0206713	1.14 (1.04;1.26)	0.00728774	1.09 (0.99;1.20)	0.0912413	1.11 (1.00;1.22)	0.0398286	1.02 (0.97;1.07)	0.412573	1.04 (1.01;1.08)	0.0258951
spink4	Atrial fibrillation and flutter	circulatory system	1473	1.16 (1.10;1.23)	2.76364e-08	1.05 (0.99;1.10)	0.0950829	1.06 (1.00;1.11)	0.0456159	1.07 (1.01;1.12)	0.0189962	1.07 (1.02;1.13)	0.008715	1.05 (1.00;1.11)	0.0503919	1.00 (0.97;1.02)	0.921619	0.99 (0.97;1.01)	0.187081
src	Thrombocytopenia	hematopoietic	366	0.74 (0.67;0.82)	8.71993e-09	0.92 (0.83;1.02)	0.0950914	0.92 (0.83;1.02)	0.093988	0.91 (0.82;1.01)	0.0899362	0.92 (0.83;1.02)	0.130259	0.92 (0.83;1.02)	0.0950914			0.95 (0.91;1.00)	0.0439344
megf10	Type 2 diabetes	endocrine/metabolic	2655	0.95 (0.91;0.99)	0.0101897	1.03 (0.99;1.07)	0.095109	0.88 (0.84;0.91)	1.45123e-11	0.99 (0.96;1.03)	0.715978	1.02 (0.98;1.06)	0.288804	1.02 (0.99;1.06)	0.228049	1.00 (0.99;1.02)	0.842738	0.99 (0.98;1.00)	0.130835
igsf9	Erectile dysfunction [ED]	genitourinary	416	1.62 (1.47;1.78)	7.16921e-22	1.09 (0.99;1.20)	0.0951172	1.45 (1.32;1.60)	8.28823e-14	1.28 (1.16;1.41)	6.89953e-07	1.08 (0.98;1.19)	0.11297	1.07 (0.97;1.18)	0.148987	0.94 (0.88;1.00)	0.0466237	1.00 (0.97;1.04)	0.908979
fstl3	Viral Enteritis	infectious diseases	350	1.49 (1.33;1.66)	4.15669e-12	1.09 (0.98;1.22)	0.0951246	1.17 (1.05;1.31)	0.00482903	1.13 (1.01;1.25)	0.0299696	1.14 (1.03;1.27)	0.0125167	1.12 (1.01;1.25)	0.0348423	0.97 (0.92;1.02)	0.178957	0.98 (0.95;1.02)	0.421656
bcan	Edema	symptoms	977	0.72 (0.67;0.77)	4.33013e-23	0.95 (0.89;1.01)	0.0951441	0.74 (0.70;0.79)	2.13589e-19	0.80 (0.75;0.85)	3.0997e-12	0.90 (0.85;0.96)	0.00137562	0.92 (0.86;0.98)	0.010522	0.99 (0.96;1.01)	0.371984	0.98 (0.96;1.01)	0.173713
ptgds	Staphylococcus infections	infectious diseases	476	1.38 (1.25;1.52)	6.72227e-11	1.08 (0.99;1.18)	0.0951473	1.00 (0.91;1.09)	0.933325	1.07 (0.98;1.17)	0.140458	1.08 (0.98;1.18)	0.107424	1.09 (0.99;1.19)	0.0703531	1.00 (0.96;1.03)	0.849874	0.99 (0.96;1.02)	0.490481
il19	Chemotherapy	neoplasms	1949	1.14 (1.09;1.19)	1.91758e-08	1.04 (0.99;1.09)	0.0951537	1.07 (1.02;1.12)	0.00249369	1.07 (1.03;1.12)	0.00171116	1.05 (1.01;1.10)	0.0264645	1.04 (0.99;1.08)	0.115447	0.99 (0.97;1.01)	0.497347	1.01 (0.99;1.02)	0.515839
fstl1	Other disorders of intestine	digestive	653	1.25 (1.16;1.35)	2.32793e-08	1.07 (0.99;1.15)	0.0951649	1.17 (1.08;1.26)	0.000121549	1.17 (1.08;1.26)	0.000119181	1.14 (1.05;1.23)	0.00130001	1.11 (1.03;1.20)	0.00618138	1.03 (1.00;1.06)	0.094082	1.00 (0.97;1.03)	0.984823
ptprr	Osteoarthrosis NOS	musculoskeletal	1790	0.92 (0.88;0.97)	0.000600423	0.96 (0.92;1.01)	0.0951712	0.86 (0.82;0.90)	1.55006e-10	0.86 (0.82;0.90)	7.62775e-10	0.96 (0.92;1.01)	0.0875176	0.96 (0.92;1.01)	0.0934506	1.02 (0.96;1.09)	0.456795	1.01 (0.99;1.03)	0.437637
nbl1	Pneumonia	respiratory	1570	1.39 (1.32;1.47)	1.33066e-35	1.04 (0.99;1.10)	0.0951788	1.06 (1.00;1.11)	0.0384394	1.04 (0.99;1.10)	0.117998	1.06 (1.01;1.11)	0.0293916	1.03 (0.98;1.08)	0.243425	1.03 (1.00;1.05)	0.0357547	1.00 (0.99;1.02)	0.604926
cxcl11	Other chronic nonalcoholic liver disease	digestive	697	1.31 (1.21;1.41)	2.13758e-12	1.07 (0.99;1.15)	0.0951933	1.21 (1.12;1.31)	5.08442e-07	1.16 (1.07;1.25)	0.00013886	1.12 (1.04;1.21)	0.00224846	1.07 (0.99;1.15)	0.0718996	1.03 (1.00;1.06)	0.0579322	1.00 (0.98;1.03)	0.904459
dkk4	Coronary atherosclerosis	circulatory system	2510	1.14 (1.10;1.19)	2.01942e-10	1.03 (0.99;1.08)	0.0952003	1.08 (1.03;1.12)	0.000368212	1.06 (1.02;1.10)	0.0036837	1.04 (1.00;1.08)	0.0607773	1.03 (0.99;1.07)	0.115124	0.99 (0.97;1.02)	0.460369	0.99 (0.97;1.00)	0.0844842
fndc1	Arthropathy NOS	musculoskeletal	5579	1.11 (1.09;1.14)	1.66545e-15	1.02 (1.00;1.05)	0.0952021	1.01 (0.98;1.03)	0.581099	1.01 (0.98;1.04)	0.451993	1.02 (0.99;1.05)	0.142219	1.02 (0.99;1.05)	0.121964	0.99 (0.98;1.00)	0.169523	1.00 (0.99;1.01)	0.683993
adamts15	Other diseases of respiratory system, NEC	respiratory	3958	1.21 (1.17;1.25)	3.09885e-32	1.03 (1.00;1.06)	0.095242	1.06 (1.02;1.09)	0.000646937	1.04 (1.01;1.08)	0.00847526	1.04 (1.01;1.08)	0.00686759	1.04 (1.01;1.07)	0.0160566	0.99 (0.98;1.01)	0.514559	1.00 (0.98;1.01)	0.490029
adh1b	Alcohol-related disorders	mental disorders	701	1.30 (1.20;1.40)	1.98755e-11	1.07 (0.99;1.15)	0.0952431	1.14 (1.06;1.23)	0.000494117	1.15 (1.06;1.23)	0.000431562	1.09 (1.01;1.17)	0.0278558	1.06 (0.98;1.14)	0.121713	0.99 (0.82;1.18)	0.887338	1.02 (0.99;1.04)	0.239146
il1rn	Vitamin B-complex deficiencies	endocrine/metabolic	504	1.42 (1.30;1.56)	1.95809e-14	1.08 (0.99;1.18)	0.09525	1.13 (1.04;1.24)	0.00662918	1.09 (1.00;1.20)	0.0514385	1.09 (1.00;1.20)	0.0451083	1.10 (1.00;1.20)	0.0400321	1.03 (0.99;1.07)	0.209164	1.01 (0.98;1.05)	0.49645
slamf1	Hyperpotassemia	endocrine/metabolic	464	1.40 (1.27;1.53)	1.01675e-12	1.08 (0.99;1.18)	0.0952575	1.13 (1.03;1.24)	0.00860716	1.09 (1.00;1.19)	0.0603808	1.11 (1.02;1.22)	0.0201715	1.08 (0.99;1.18)	0.0952575	0.99 (0.95;1.04)	0.737211	1.01 (0.98;1.05)	0.50451
igfbpl1	Hyposmolality and/or hyponatremia	endocrine/metabolic	1002	1.26 (1.18;1.35)	1.13927e-11	1.06 (0.99;1.13)	0.0952714	1.15 (1.08;1.23)	2.11919e-05	1.17 (1.10;1.25)	1.89919e-06	1.15 (1.08;1.23)	1.27869e-05	1.09 (1.02;1.16)	0.0112179	0.98 (0.95;1.01)	0.249779	1.00 (0.97;1.02)	0.680015
il2ra	Tobacco use disorder	mental disorders	1792	1.52 (1.45;1.59)	4.0247e-67	1.04 (0.99;1.09)	0.0952764	1.24 (1.18;1.29)	4.55358e-19	1.22 (1.16;1.27)	1.85584e-16	1.05 (1.00;1.10)	0.0501644	1.05 (1.00;1.10)	0.0436354	0.98 (0.96;1.01)	0.125021	1.00 (0.98;1.02)	0.902173
fabp3	Swelling of limb	symptoms	339	1.47 (1.30;1.65)	1.743e-10	1.10 (0.98;1.22)	0.0952853	1.21 (1.08;1.35)	0.000766995	1.12 (1.01;1.25)	0.0336216	1.12 (1.00;1.25)	0.0416287	1.11 (1.00;1.24)	0.0499476	1.01 (0.96;1.06)	0.776812	1.00 (0.97;1.04)	0.807601
cacybp	Hypercholesterolemia	endocrine/metabolic	4874	1.11 (1.08;1.14)	1.62428e-12	1.02 (1.00;1.05)	0.0952869	1.09 (1.06;1.12)	1.77853e-09	1.05 (1.02;1.08)	0.000536168	1.03 (1.00;1.06)	0.0285418	1.02 (1.00;1.05)	0.0952869	1.00 (0.98;1.01)	0.593274	1.01 (1.00;1.02)	0.110386
tnfrsf1b	Other disorders of the kidney and ureters	genitourinary	227	1.84 (1.60;2.11)	3.9317e-18	1.12 (0.98;1.28)	0.0952971	1.27 (1.12;1.45)	0.000353747	1.24 (1.09;1.42)	0.00137078	1.18 (1.03;1.34)	0.0161374	1.17 (1.03;1.33)	0.0196402	1.02 (0.93;1.12)	0.691625	0.96 (0.91;1.00)	0.0635628
mzb1	Duodenitis	digestive	831	1.24 (1.16;1.33)	1.32098e-09	1.06 (0.99;1.14)	0.0953169	1.14 (1.07;1.23)	0.000149579	1.13 (1.05;1.21)	0.0005429	1.09 (1.02;1.17)	0.0121971	1.08 (1.01;1.16)	0.0221448	1.01 (0.98;1.04)	0.673871	1.01 (0.99;1.03)	0.403728
ahnak2	Gout	endocrine/metabolic	777	1.33 (1.24;1.43)	4.56208e-15	1.06 (0.99;1.14)	0.0953299	1.08 (1.01;1.16)	0.0285514	1.07 (1.00;1.15)	0.0468536	1.08 (1.01;1.16)	0.0311751	1.06 (0.99;1.14)	0.0920675	1.00 (0.97;1.03)	0.942671	0.96 (0.93;0.98)	0.000581306
tnf	Emphysema	respiratory	510	1.40 (1.27;1.53)	7.31251e-13	1.08 (0.99;1.18)	0.0953333	1.16 (1.06;1.27)	0.000978198	1.08 (0.99;1.18)	0.0916108	1.08 (0.98;1.18)	0.107848	1.08 (0.99;1.18)	0.0967949	1.20 (0.88;1.65)	0.252914	1.00 (0.97;1.03)	0.964397
prg2	Bacterial infection NOS	infectious diseases	836	1.28 (1.19;1.37)	6.56989e-12	1.06 (0.99;1.14)	0.0953392	1.12 (1.04;1.20)	0.00152831	1.15 (1.07;1.23)	9.02578e-05	1.11 (1.03;1.19)	0.00354295	1.07 (1.00;1.15)	0.0442904	1.00 (0.97;1.04)	0.843061	1.03 (1.01;1.06)	0.0152321
lrrc25	Urinary tract infection	genitourinary	3079	1.17 (1.13;1.22)	1.53736e-17	1.03 (0.99;1.07)	0.0953534	1.07 (1.03;1.10)	0.000478508	1.05 (1.02;1.09)	0.00351564	1.05 (1.01;1.08)	0.0126077	1.03 (1.00;1.07)	0.0668209	0.99 (0.98;1.01)	0.356646	1.00 (0.99;1.01)	0.857589
tnfrsf4	Tachycardia NOS	circulatory system	649	1.31 (1.21;1.42)	5.4097e-11	1.07 (0.99;1.15)	0.0953631	1.11 (1.02;1.20)	0.0100512	1.12 (1.03;1.21)	0.00589205	1.11 (1.02;1.20)	0.0113488	1.09 (1.01;1.18)	0.0335824	1.01 (0.95;1.06)	0.789171	1.01 (0.98;1.04)	0.530537
fam3b	Intestinal infection	infectious diseases	1930	1.17 (1.12;1.22)	1.30316e-11	1.04 (0.99;1.09)	0.0953662	1.07 (1.02;1.11)	0.00600233	1.07 (1.02;1.12)	0.00355896	1.09 (1.04;1.14)	0.000148082	1.07 (1.02;1.11)	0.00577976	0.98 (0.96;1.01)	0.271166	1.00 (0.98;1.01)	0.552767
gpr15l	Coronary atherosclerosis	circulatory system	2461	1.14 (1.09;1.19)	4.10938e-09	1.03 (0.99;1.08)	0.0953735	1.06 (1.01;1.10)	0.00779474	1.06 (1.01;1.10)	0.00877701	1.04 (1.00;1.08)	0.0626389	1.04 (1.00;1.09)	0.0391078	1.00 (0.99;1.02)	0.920718	1.00 (0.98;1.01)	0.743303
coch	Gout	endocrine/metabolic	800	1.43 (1.33;1.54)	2.72537e-22	1.06 (0.99;1.14)	0.0953755	1.12 (1.05;1.21)	0.00134869	1.15 (1.07;1.23)	0.000135845	1.12 (1.05;1.20)	0.00135788	1.09 (1.02;1.17)	0.0119126	0.99 (0.96;1.02)	0.453497	1.01 (0.99;1.04)	0.384737
lect2	Hyperparathyroidism	endocrine/metabolic	199	1.58 (1.35;1.86)	1.71888e-08	1.13 (0.98;1.29)	0.095379	1.25 (1.08;1.45)	0.00222309	1.17 (1.02;1.35)	0.0262437	1.10 (0.96;1.27)	0.174505	1.14 (0.99;1.31)	0.0726007	1.07 (1.00;1.13)	0.0408898	1.03 (0.98;1.09)	0.1869
vsig4	Nonspecific abnormal findings on radiological and other examination of other intrathoracic organs (echocardiogram, etc)	symptoms	234	1.54 (1.34;1.77)	1.08184e-09	1.12 (0.98;1.27)	0.0953977	1.20 (1.05;1.36)	0.00678811	1.20 (1.05;1.36)	0.0069427	1.16 (1.02;1.32)	0.0227935	1.15 (1.01;1.30)	0.0398506	1.06 (0.90;1.25)	0.499664	1.01 (0.96;1.06)	0.789634
lmnb2	Left bundle branch block	circulatory system	559	1.34 (1.22;1.46)	1.65348e-10	1.07 (0.99;1.17)	0.095404	1.15 (1.05;1.25)	0.00159387	1.11 (1.02;1.21)	0.0138897	1.10 (1.01;1.20)	0.0306567	1.08 (0.99;1.18)	0.073683	1.00 (0.95;1.06)	0.941826	1.02 (0.99;1.05)	0.195639
rbfox3	Thrombocytopenia	hematopoietic	350	1.65 (1.46;1.85)	5.38723e-17	1.10 (0.98;1.22)	0.0954067	1.18 (1.06;1.32)	0.00234449	1.17 (1.05;1.31)	0.00339394	1.12 (1.00;1.24)	0.0434274	1.11 (1.00;1.24)	0.0574652			1.00 (0.93;1.08)	0.942686
gnly	Obesity	endocrine/metabolic	3116	1.20 (1.15;1.24)	1.1248e-22	1.03 (0.99;1.07)	0.0954366	1.07 (1.03;1.11)	0.00034005	1.03 (1.00;1.07)	0.0692824	1.05 (1.02;1.09)	0.00489348	1.04 (1.00;1.07)	0.0550589	1.01 (0.99;1.02)	0.519664	1.01 (0.99;1.02)	0.255306
hhex	Osteoarthrosis NOS	musculoskeletal	1790	1.19 (1.13;1.25)	5.23656e-13	1.04 (0.99;1.09)	0.0954424	1.10 (1.05;1.15)	0.000105065	1.10 (1.05;1.15)	5.85976e-05	1.06 (1.02;1.12)	0.00859705	1.04 (0.99;1.09)	0.108729			1.00 (0.98;1.02)	0.943896
grn	Altered mental status	mental disorders	845	1.27 (1.18;1.36)	1.63143e-11	1.06 (0.99;1.13)	0.0954623	1.16 (1.08;1.24)	3.92748e-05	1.15 (1.07;1.23)	0.00011235	1.12 (1.05;1.20)	0.00130504	1.08 (1.01;1.16)	0.021538	0.99 (0.96;1.02)	0.514604	1.01 (0.98;1.03)	0.584134
cntn1	Shortness of breath	respiratory	1780	0.84 (0.80;0.88)	6.99388e-12	0.96 (0.92;1.01)	0.0954775	0.86 (0.82;0.91)	1.02059e-08	0.88 (0.84;0.92)	1.51526e-07	0.92 (0.88;0.96)	0.000503976	0.93 (0.89;0.97)	0.00198572	1.01 (0.99;1.03)	0.502257	0.99 (0.97;1.01)	0.370093
glb1	Sleep apnea	neurological	761	1.23 (1.15;1.33)	2.48796e-08	1.06 (0.99;1.14)	0.0954859	1.26 (1.17;1.35)	5.13863e-10	1.16 (1.08;1.25)	3.59993e-05	1.12 (1.04;1.20)	0.00223022	1.09 (1.01;1.17)	0.0232678	1.00 (0.97;1.03)	0.983992	1.01 (0.98;1.04)	0.486356
csf1	Viral Enteritis	infectious diseases	356	1.44 (1.29;1.60)	2.09919e-11	1.09 (0.98;1.21)	0.0955013	1.16 (1.04;1.29)	0.00631367	1.16 (1.04;1.29)	0.00637537	1.12 (1.01;1.25)	0.0285527	1.12 (1.01;1.24)	0.0393223	1.02 (0.97;1.06)	0.520248	1.00 (0.96;1.03)	0.814311
cntn1	Respiratory insufficiency	respiratory	420	0.70 (0.63;0.78)	9.29113e-12	0.92 (0.84;1.01)	0.0955106	0.75 (0.68;0.83)	6.34076e-08	0.79 (0.72;0.87)	2.75332e-06	0.83 (0.76;0.92)	0.000216815	0.86 (0.78;0.95)	0.002499	1.01 (0.97;1.06)	0.586936	0.96 (0.92;1.00)	0.0382585
axl	Congestive heart failure (CHF) NOS	circulatory system	888	1.22 (1.14;1.30)	5.98671e-09	1.06 (0.99;1.13)	0.0955298	0.96 (0.90;1.03)	0.243078	0.97 (0.91;1.04)	0.412342	1.04 (0.97;1.11)	0.272719	1.06 (1.00;1.14)	0.0629205	1.01 (0.98;1.04)	0.605128	1.02 (0.99;1.04)	0.190817
tafa5	Cough	respiratory	2082	1.14 (1.09;1.19)	6.32864e-09	1.04 (0.99;1.08)	0.0955438	1.03 (0.99;1.08)	0.144281	1.03 (0.99;1.08)	0.161138	1.03 (0.99;1.08)	0.15659	1.03 (0.99;1.08)	0.162767	0.99 (0.98;1.01)	0.495507	1.01 (0.99;1.02)	0.432632
ccl20	Decubitus ulcer	dermatologic	629	1.46 (1.35;1.58)	1.20659e-20	1.07 (0.99;1.16)	0.0955569	1.32 (1.22;1.43)	5.69053e-12	1.27 (1.17;1.38)	2.67654e-09	1.18 (1.09;1.27)	5.54429e-05	1.12 (1.04;1.22)	0.00384859	1.00 (0.96;1.03)	0.809445	0.99 (0.96;1.02)	0.629989
gas6	Chronic ulcer of skin	dermatologic	445	1.36 (1.23;1.49)	8.36412e-10	1.08 (0.99;1.19)	0.0955605	1.25 (1.14;1.38)	3.88421e-06	1.28 (1.17;1.41)	3.23357e-07	1.18 (1.07;1.30)	0.000554751	1.15 (1.05;1.27)	0.00353383	0.99 (0.95;1.04)	0.745718	1.02 (0.98;1.06)	0.300033
rnase6	Gram negative septicemia	infectious diseases	314	1.67 (1.48;1.88)	1.97001e-17	1.10 (0.98;1.23)	0.0955769	1.22 (1.09;1.37)	0.000515023	1.23 (1.10;1.38)	0.00032754	1.17 (1.05;1.31)	0.00557094	1.14 (1.02;1.28)	0.0215234	0.98 (0.93;1.03)	0.458338	1.01 (0.97;1.05)	0.738662
adam9	Respiratory insufficiency	respiratory	410	1.35 (1.22;1.49)	3.49459e-09	1.09 (0.99;1.20)	0.0956096	1.13 (1.03;1.25)	0.01388	1.11 (1.01;1.23)	0.0333684	1.12 (1.01;1.23)	0.0269294	1.09 (0.99;1.20)	0.0786712	1.06 (0.92;1.23)	0.422481	1.03 (0.98;1.07)	0.21681
cd276	E. coli	infectious diseases	815	1.27 (1.18;1.36)	8.3396e-11	1.06 (0.99;1.13)	0.0956101	1.16 (1.08;1.24)	3.77178e-05	1.11 (1.04;1.19)	0.00244545	1.11 (1.03;1.19)	0.00366192	1.08 (1.01;1.15)	0.0316403	1.00 (0.96;1.04)	0.99465	1.01 (0.99;1.04)	0.325493
heg1	Vitamin D deficiency	endocrine/metabolic	905	1.31 (1.22;1.40)	6.87207e-15	1.06 (0.99;1.13)	0.0956138	1.24 (1.16;1.32)	2.18735e-10	1.18 (1.10;1.26)	1.18791e-06	1.06 (0.99;1.13)	0.0929135	1.07 (1.01;1.15)	0.0332001	1.01 (0.98;1.04)	0.452103	1.00 (0.98;1.03)	0.749477
tnfrsf6b	Respiratory insufficiency	respiratory	418	1.57 (1.42;1.74)	8.7383e-19	1.09 (0.99;1.19)	0.0956157	1.29 (1.17;1.42)	2.36381e-07	1.21 (1.10;1.33)	9.70284e-05	1.14 (1.03;1.25)	0.00909447	1.10 (1.00;1.21)	0.0627294	0.94 (0.89;0.99)	0.0220047	1.01 (0.96;1.05)	0.755315
btn3a2	Intestinal infection	infectious diseases	1924	1.21 (1.16;1.27)	1.08048e-16	1.04 (0.99;1.09)	0.0956206	1.07 (1.02;1.11)	0.00592309	1.06 (1.01;1.11)	0.0101551	1.05 (1.00;1.10)	0.0396453	1.04 (1.00;1.09)	0.0807073	1.01 (0.99;1.03)	0.433001	1.02 (1.00;1.04)	0.0204969
triap1	Other anemias	hematopoietic	2482	1.15 (1.10;1.20)	1.44672e-11	1.03 (0.99;1.08)	0.0956248	1.13 (1.08;1.17)	6.92433e-09	1.12 (1.08;1.17)	2.27195e-08	1.05 (1.01;1.10)	0.0118649	1.04 (1.00;1.08)	0.070508			0.99 (0.97;1.00)	0.0654692
tnfrsf9	Essential hypertension	circulatory system	8636	1.11 (1.09;1.14)	3.12036e-21	0.98 (0.96;1.00)	0.0956281	0.96 (0.94;0.98)	0.000446441	0.96 (0.94;0.98)	0.000525695	1.00 (0.98;1.02)	0.725868	1.00 (0.98;1.02)	0.827865	1.00 (0.99;1.01)	0.668294	1.02 (1.01;1.02)	1.24097e-05
cd74	Bronchiectasis	respiratory	533	1.37 (1.25;1.50)	2.02544e-11	1.08 (0.99;1.17)	0.0956282	1.16 (1.06;1.27)	0.000826097	1.13 (1.04;1.23)	0.00620575	1.10 (1.00;1.20)	0.0386874	1.09 (1.00;1.19)	0.0456064	0.99 (0.95;1.04)	0.756346	1.00 (0.97;1.03)	0.945285
tfpi2	Other diseases of respiratory system, NEC	respiratory	3980	1.15 (1.11;1.19)	3.33152e-16	1.03 (1.00;1.06)	0.0956431	1.06 (1.03;1.09)	0.000313418	1.03 (1.00;1.06)	0.0572	1.03 (1.00;1.06)	0.0541908	1.04 (1.01;1.08)	0.00827895	1.00 (0.98;1.02)	0.779562	1.00 (0.99;1.01)	0.762172
lgals4	Cerebral ischemia	circulatory system	625	1.37 (1.26;1.48)	1.38357e-13	1.07 (0.99;1.16)	0.0956653	1.24 (1.15;1.35)	1.72342e-07	1.18 (1.09;1.28)	5.80932e-05	1.14 (1.05;1.23)	0.00203432	1.10 (1.01;1.19)	0.021789	1.04 (0.98;1.10)	0.197359	0.99 (0.96;1.02)	0.59721
shisa5	Tachycardia NOS	circulatory system	635	1.41 (1.30;1.53)	1.40647e-15	1.07 (0.99;1.16)	0.0956674	1.13 (1.04;1.22)	0.00262424	1.13 (1.04;1.22)	0.00248557	1.11 (1.03;1.20)	0.00784808	1.08 (1.00;1.17)	0.0579104	1.04 (0.99;1.09)	0.117092	0.99 (0.97;1.02)	0.724556
psip1	Septicemia	infectious diseases	1354	1.17 (1.11;1.24)	1.19727e-08	1.05 (0.99;1.10)	0.0956705	1.14 (1.08;1.21)	1.54343e-06	1.09 (1.03;1.15)	0.00228575	1.06 (1.00;1.11)	0.0483316	1.06 (1.00;1.12)	0.0393965			1.00 (0.98;1.02)	0.751753
cpb2	Essential hypertension	circulatory system	8503	1.10 (1.08;1.12)	1.24969e-17	1.02 (1.00;1.04)	0.0956831	1.12 (1.10;1.14)	5.57451e-25	1.08 (1.06;1.10)	1.4394e-12	1.05 (1.02;1.07)	3.97555e-05	1.04 (1.02;1.07)	6.78475e-05	1.00 (0.99;1.01)	0.521409	1.01 (1.00;1.01)	0.0646316
nfasc	Hypovolemia	endocrine/metabolic	1219	1.28 (1.21;1.36)	5.23368e-16	1.05 (0.99;1.11)	0.0956885	1.28 (1.21;1.36)	2.37446e-17	1.20 (1.13;1.27)	1.10517e-09	1.15 (1.09;1.22)	2.12009e-06	1.09 (1.03;1.16)	0.00250267	1.00 (0.96;1.03)	0.78212	1.00 (0.98;1.03)	0.659229
qpct	Other chronic ischemic heart disease, unspecified	circulatory system	2266	1.17 (1.12;1.22)	6.60253e-14	0.97 (0.93;1.01)	0.0956931	1.02 (0.98;1.07)	0.302033	0.98 (0.94;1.03)	0.461507	0.96 (0.92;1.00)	0.0444143	0.96 (0.92;1.00)	0.0682635	1.01 (0.96;1.08)	0.625867	1.02 (1.00;1.03)	0.01723
lect2	Coronary atherosclerosis	circulatory system	2463	1.18 (1.13;1.24)	4.93236e-13	1.03 (0.99;1.08)	0.0956946	1.06 (1.02;1.10)	0.00531852	1.04 (1.00;1.08)	0.0404193	1.05 (1.01;1.09)	0.0251024	1.04 (1.00;1.09)	0.0320657	1.01 (0.99;1.03)	0.165899	1.00 (0.98;1.01)	0.657793
lmod1	Disease of tricuspid valve	circulatory system	612	1.32 (1.20;1.45)	2.80678e-09	1.07 (0.99;1.17)	0.0956967	1.16 (1.07;1.26)	0.000550055	1.16 (1.07;1.26)	0.000389661	1.15 (1.06;1.25)	0.000860713	1.09 (1.00;1.18)	0.0484555	0.98 (0.94;1.02)	0.251938	0.99 (0.96;1.02)	0.423202
ly96	Respiratory failure	respiratory	1000	1.36 (1.27;1.45)	1.76654e-20	1.05 (0.99;1.12)	0.0957116	1.10 (1.03;1.17)	0.00411718	1.08 (1.02;1.15)	0.0148343	1.06 (1.00;1.13)	0.0677529	1.06 (1.00;1.13)	0.0660116	1.01 (0.96;1.06)	0.702335	1.02 (0.99;1.04)	0.142405
inhbb	Hemorrhage of gastrointestinal tract	digestive	1460	1.18 (1.12;1.25)	7.18321e-10	1.04 (0.99;1.10)	0.0957584	1.07 (1.01;1.13)	0.0120445	1.06 (1.01;1.12)	0.0211322	1.05 (1.00;1.11)	0.0514051	1.05 (0.99;1.10)	0.076779	0.97 (0.95;0.99)	0.00561141	0.99 (0.97;1.01)	0.40309
plat	Angina pectoris	circulatory system	1442	1.24 (1.17;1.31)	4.51189e-14	1.04 (0.99;1.10)	0.0957594	1.14 (1.08;1.20)	6.52914e-07	1.11 (1.06;1.17)	3.8806e-05	1.10 (1.04;1.15)	0.000478335	1.09 (1.04;1.15)	0.000935447	0.98 (0.95;1.02)	0.436619	1.02 (1.00;1.04)	0.0433352
chi3l1	Erectile dysfunction [ED]	genitourinary	417	1.41 (1.27;1.56)	6.5692e-11	1.09 (0.99;1.20)	0.0957632	1.31 (1.19;1.45)	5.81704e-08	1.30 (1.18;1.44)	1.92491e-07	1.21 (1.10;1.33)	0.000125943	1.23 (1.11;1.35)	3.8085e-05	0.99 (0.95;1.04)	0.766196	0.97 (0.94;1.01)	0.107174
qpct	Rheumatic disease of the heart valves	circulatory system	481	1.30 (1.19;1.42)	1.37507e-08	1.08 (0.99;1.18)	0.0957634	1.12 (1.02;1.23)	0.0131739	1.11 (1.01;1.21)	0.0276726	1.08 (0.98;1.18)	0.106034	1.08 (0.98;1.18)	0.104941	1.20 (1.02;1.41)	0.0313293	0.99 (0.96;1.03)	0.698625
cd72	Hypercholesterolemia	endocrine/metabolic	4880	1.13 (1.10;1.16)	2.1036e-16	0.98 (0.95;1.00)	0.0957643	1.05 (1.02;1.08)	0.00103242	1.02 (1.00;1.05)	0.101238	1.03 (1.00;1.06)	0.0332796	1.01 (0.99;1.04)	0.332556	0.99 (0.98;1.01)	0.26795	1.00 (0.99;1.01)	0.807831
insl5	Unspecified monoarthritis	musculoskeletal	2744	1.13 (1.08;1.17)	2.20841e-09	1.03 (0.99;1.07)	0.0957778	1.06 (1.02;1.10)	0.00168626	1.07 (1.03;1.11)	0.000827686	1.04 (1.00;1.08)	0.053795	1.03 (1.00;1.07)	0.0803407	0.99 (0.98;1.01)	0.438726	1.01 (0.99;1.02)	0.377163
fstl3	Cardiac pacemaker in situ	circulatory system	678	1.44 (1.33;1.56)	5.42705e-18	1.07 (0.99;1.16)	0.0957811	1.11 (1.02;1.20)	0.0106896	1.06 (0.98;1.15)	0.123651	1.09 (1.01;1.18)	0.0305184	1.06 (0.98;1.14)	0.158666	1.00 (0.96;1.03)	0.832202	1.02 (0.99;1.04)	0.280288
tnfrsf1b	Other disorders of liver	digestive	533	1.30 (1.19;1.42)	6.63786e-09	1.08 (0.99;1.17)	0.0957889	1.16 (1.07;1.27)	0.000609267	1.15 (1.06;1.26)	0.00106885	1.12 (1.03;1.22)	0.00922792	1.09 (1.00;1.19)	0.0476277	0.99 (0.93;1.05)	0.734427	1.01 (0.97;1.04)	0.729153
tnfrsf11b	Candidiasis	infectious diseases	1030	1.22 (1.14;1.31)	6.70196e-09	1.05 (0.99;1.12)	0.0958039	1.21 (1.13;1.28)	9.2985e-09	1.16 (1.09;1.24)	3.12617e-06	1.09 (1.02;1.16)	0.009963	1.06 (0.99;1.12)	0.0907333	0.97 (0.95;1.00)	0.0285315	1.01 (0.98;1.03)	0.558202
selenop	Circulatory disease NEC	circulatory system	3292	0.89 (0.86;0.93)	2.05007e-10	0.97 (0.94;1.01)	0.0958055	0.89 (0.86;0.92)	7.20942e-11	0.90 (0.87;0.93)	7.55563e-10	0.92 (0.89;0.95)	1.13996e-06	0.96 (0.93;0.99)	0.0139141	1.01 (0.99;1.03)	0.18303	1.00 (0.99;1.02)	0.92457
vsig4	Abdominal pain	symptoms	3942	1.14 (1.11;1.18)	1.45583e-15	1.03 (1.00;1.06)	0.0958123	1.05 (1.02;1.09)	0.00108284	1.06 (1.02;1.09)	0.000473209	1.05 (1.02;1.08)	0.00335347	1.04 (1.00;1.07)	0.0266949	1.01 (0.98;1.05)	0.543314	1.00 (0.99;1.01)	0.953465
eloa	Respiratory failure	respiratory	1001	1.29 (1.21;1.37)	5.91838e-15	1.05 (0.99;1.12)	0.095813	1.19 (1.11;1.26)	9.95072e-08	1.19 (1.12;1.27)	3.59038e-08	1.08 (1.02;1.15)	0.0129144	1.07 (1.01;1.14)	0.0322421	0.99 (0.96;1.02)	0.430064	1.01 (0.98;1.04)	0.477495
tnfrsf21	Hypotension NOS	circulatory system	1316	1.22 (1.15;1.29)	6.4511e-12	1.05 (0.99;1.11)	0.0958143	1.03 (0.97;1.09)	0.31351	1.04 (0.98;1.09)	0.199614	1.04 (0.99;1.10)	0.136455	1.03 (0.98;1.09)	0.239792	0.97 (0.90;1.05)	0.50511	1.01 (0.99;1.03)	0.329103
ckap4	Orthostatic hypotension	circulatory system	755	1.40 (1.30;1.51)	2.45274e-18	1.06 (0.99;1.15)	0.0958257	1.14 (1.06;1.22)	0.000540255	1.13 (1.05;1.22)	0.00100899	1.09 (1.01;1.17)	0.0238912	1.08 (1.01;1.17)	0.032158	0.99 (0.96;1.02)	0.493979	1.01 (0.98;1.03)	0.559115
vcam1	Late effects of cerebrovascular disease	circulatory system	316	1.42 (1.27;1.60)	1.51659e-09	1.10 (0.98;1.23)	0.0958385	1.20 (1.07;1.35)	0.00132399	1.17 (1.04;1.31)	0.00671904	1.17 (1.05;1.31)	0.00490684	1.16 (1.03;1.29)	0.0106024	1.00 (0.95;1.06)	0.945899	1.02 (0.98;1.06)	0.334637
vwa1	Hyperpotassemia	endocrine/metabolic	477	1.49 (1.36;1.64)	6.44954e-17	1.08 (0.99;1.18)	0.0958434	1.30 (1.19;1.42)	2.35335e-08	1.29 (1.17;1.41)	7.53388e-08	1.22 (1.11;1.33)	2.95517e-05	1.18 (1.08;1.29)	0.000380683	1.05 (0.96;1.15)	0.293904	1.04 (1.00;1.08)	0.0255932
sez6l	Atrial fibrillation and flutter	circulatory system	1472	0.85 (0.81;0.90)	6.54978e-09	0.96 (0.91;1.01)	0.0958505	0.84 (0.80;0.89)	5.83083e-10	0.90 (0.85;0.94)	5.33985e-05	0.93 (0.89;0.98)	0.00714812	0.95 (0.90;1.00)	0.047455	0.96 (0.92;1.00)	0.0635401	1.00 (0.98;1.02)	0.981702
lcp1	Arthropathy NOS	musculoskeletal	5588	1.10 (1.07;1.13)	5.33449e-13	1.02 (1.00;1.05)	0.0958647	1.04 (1.01;1.07)	0.00480111	1.04 (1.01;1.07)	0.00561696	1.02 (1.00;1.05)	0.0756293	1.02 (0.99;1.05)	0.157245	1.00 (0.98;1.01)	0.865441	1.01 (1.00;1.02)	0.121669
defb4a_defb4b	Rheumatoid arthritis	musculoskeletal	641	1.26 (1.16;1.37)	1.53981e-08	1.07 (0.99;1.15)	0.095871	1.09 (1.01;1.18)	0.0241482	1.08 (1.00;1.17)	0.0447684	1.10 (1.02;1.19)	0.0121309	1.09 (1.01;1.18)	0.0246277	0.99 (0.96;1.03)	0.79574	1.08 (1.05;1.11)	2.74903e-07
pi3	Cardiomegaly	circulatory system	1032	1.35 (1.27;1.44)	1.22402e-19	1.05 (0.99;1.12)	0.0958801	1.13 (1.06;1.20)	0.000137319	1.11 (1.04;1.18)	0.000820296	1.08 (1.02;1.15)	0.0108946	1.07 (1.01;1.14)	0.0309483	0.99 (0.96;1.02)	0.662995	1.01 (0.99;1.04)	0.217743
il1rn	Respiratory failure	respiratory	1001	1.59 (1.49;1.70)	2.56295e-45	1.06 (0.99;1.12)	0.095894	1.20 (1.13;1.28)	1.47658e-08	1.13 (1.06;1.21)	0.000178532	1.11 (1.04;1.19)	0.000967771	1.07 (1.01;1.14)	0.0270528	1.01 (0.98;1.04)	0.443931	1.02 (0.99;1.04)	0.178189
fam20a	Back pain	symptoms	2420	1.13 (1.08;1.18)	4.96035e-09	1.03 (0.99;1.08)	0.0958951	1.05 (1.01;1.09)	0.0257925	1.05 (1.01;1.09)	0.0263506	1.05 (1.00;1.09)	0.0306279	1.05 (1.01;1.09)	0.0187592	1.02 (1.00;1.03)	0.0985439	0.99 (0.98;1.01)	0.373892
agrn	Vitamin D deficiency	endocrine/metabolic	967	1.33 (1.25;1.42)	9.47718e-18	1.06 (0.99;1.12)	0.0959045	1.16 (1.09;1.23)	5.82375e-06	1.16 (1.08;1.23)	8.95849e-06	1.12 (1.05;1.19)	0.000507204	1.07 (1.01;1.14)	0.0273048	1.00 (0.97;1.03)	0.904179	1.00 (0.97;1.02)	0.863845
cd74	Cyst of kidney, acquired	genitourinary	488	1.41 (1.28;1.55)	1.70408e-12	1.08 (0.99;1.18)	0.0959296	1.12 (1.02;1.22)	0.0168	1.11 (1.01;1.21)	0.0289557	1.11 (1.01;1.22)	0.0238219	1.10 (1.00;1.20)	0.044367	0.98 (0.94;1.03)	0.464831	1.01 (0.98;1.04)	0.619254
tnfrsf10b	Cerebral ischemia	circulatory system	627	1.47 (1.34;1.61)	7.40441e-17	1.07 (0.99;1.16)	0.095932	1.20 (1.10;1.30)	1.63173e-05	1.17 (1.08;1.27)	0.000171827	1.16 (1.07;1.26)	0.000392816	1.08 (1.00;1.17)	0.0626788	1.03 (0.98;1.08)	0.207881	1.04 (1.00;1.07)	0.0222098
pik3ip1	Syncope and collapse	symptoms	1744	1.20 (1.14;1.26)	1.97662e-12	1.04 (0.99;1.09)	0.0959453	1.06 (1.01;1.11)	0.0260795	1.08 (1.03;1.13)	0.00275152	1.06 (1.01;1.11)	0.0176281	1.05 (1.00;1.10)	0.0456564	1.00 (0.98;1.03)	0.763836	1.01 (0.99;1.03)	0.225671
asgr1	Decubitus ulcer	dermatologic	621	1.62 (1.49;1.76)	1.17609e-30	1.07 (0.99;1.16)	0.0959714	1.26 (1.16;1.36)	2.09116e-08	1.24 (1.14;1.34)	1.829e-07	1.18 (1.09;1.27)	6.73652e-05	1.14 (1.06;1.24)	0.000939404	1.01 (0.96;1.05)	0.810541	0.99 (0.96;1.02)	0.523749
furin	Pleurisy; pleural effusion	respiratory	1852	1.20 (1.14;1.26)	1.92561e-13	1.04 (0.99;1.09)	0.0959772	1.10 (1.05;1.15)	0.000142506	1.09 (1.04;1.14)	0.000613952	1.06 (1.01;1.11)	0.0130574	1.07 (1.02;1.12)	0.0062443	0.99 (0.97;1.01)	0.185749	0.99 (0.97;1.00)	0.117113
tnfrsf6b	Convulsions	neurological	390	1.36 (1.23;1.51)	4.01984e-09	1.09 (0.99;1.20)	0.0959773	1.23 (1.11;1.36)	5.11943e-05	1.20 (1.08;1.32)	0.000435684	1.16 (1.05;1.28)	0.00426825	1.12 (1.01;1.24)	0.024958	0.96 (0.92;1.00)	0.0669271	1.01 (0.98;1.05)	0.476957
muc2	Pulmonary heart disease	circulatory system	805	1.05 (0.98;1.12)	0.185702	1.06 (0.99;1.14)	0.0959804	1.04 (0.97;1.12)	0.218887	1.05 (0.98;1.12)	0.174322	1.06 (0.99;1.14)	0.090616	1.06 (0.99;1.14)	0.0959804	0.98 (0.94;1.01)	0.153016	1.11 (1.08;1.14)	1.26968e-16
lep	Elevated blood pressure reading without diagnosis of hypertension	circulatory system	686	1.31 (1.20;1.43)	2.21967e-09	1.07 (0.99;1.15)	0.0959933	1.10 (1.02;1.18)	0.0183332	1.10 (1.02;1.19)	0.00965721	1.11 (1.03;1.20)	0.00526617	1.09 (1.02;1.18)	0.0188138	0.99 (0.96;1.03)	0.732979	1.00 (0.97;1.02)	0.797295
micb_mica	Arthropathy NOS	musculoskeletal	5710	1.10 (1.07;1.13)	1.14822e-12	1.02 (1.00;1.05)	0.0959978	1.06 (1.04;1.09)	2.26309e-06	1.06 (1.03;1.09)	8.82412e-06	1.03 (1.00;1.06)	0.0290483	1.03 (1.00;1.05)	0.0366713	1.00 (0.98;1.01)	0.54113	1.00 (0.99;1.01)	0.668816
mme	Coronary atherosclerosis	circulatory system	2508	1.15 (1.10;1.20)	5.46975e-11	1.04 (0.99;1.08)	0.0959984	1.04 (1.00;1.08)	0.0517025	1.03 (0.99;1.08)	0.117479	1.05 (1.01;1.09)	0.02083	1.04 (0.99;1.08)	0.0866402	1.01 (1.00;1.03)	0.138352	1.01 (1.00;1.02)	0.156823
csf1	Varicose veins of lower extremity, symptomtic	circulatory system	338	1.64 (1.47;1.84)	1.61117e-18	1.10 (0.98;1.22)	0.0960011	1.21 (1.08;1.35)	0.00071899	1.20 (1.08;1.34)	0.000904288	1.15 (1.03;1.28)	0.014182	1.13 (1.01;1.26)	0.0261798	1.02 (0.97;1.07)	0.387395	1.05 (1.01;1.09)	0.0115954
stc2	Obstructive chronic bronchitis	respiratory	838	1.28 (1.19;1.38)	1.28484e-11	1.06 (0.99;1.14)	0.0960139	1.09 (1.02;1.17)	0.0165619	1.10 (1.02;1.18)	0.00955092	1.08 (1.01;1.16)	0.0322179	1.05 (0.98;1.13)	0.156272	1.03 (1.00;1.06)	0.0654445	0.99 (0.96;1.01)	0.338652
cntn5	Urinary tract infection	genitourinary	3099	0.87 (0.84;0.90)	1.32965e-13	0.97 (0.94;1.01)	0.096016	0.87 (0.84;0.90)	3.82961e-14	0.88 (0.85;0.91)	5.75266e-13	0.95 (0.91;0.98)	0.00223355	0.95 (0.92;0.98)	0.00358747	0.99 (0.97;1.01)	0.339543	0.99 (0.98;1.00)	0.210057
fabp2	Peripheral vascular disease, unspecified	circulatory system	566	1.33 (1.23;1.45)	1.72026e-11	1.07 (0.99;1.17)	0.0960176	1.14 (1.05;1.24)	0.00167946	1.17 (1.08;1.27)	0.000195867	1.11 (1.02;1.20)	0.015993	1.08 (0.99;1.17)	0.0865098	0.99 (0.96;1.03)	0.778626	1.02 (0.99;1.05)	0.226196
tnfrsf11a	Precordial pain	circulatory system	726	1.28 (1.18;1.38)	2.18529e-10	1.06 (0.99;1.14)	0.0960203	1.16 (1.08;1.25)	8.97786e-05	1.14 (1.05;1.22)	0.000719655	1.10 (1.02;1.19)	0.00972326	1.08 (1.01;1.16)	0.0327718	1.03 (0.99;1.06)	0.171685	0.99 (0.96;1.02)	0.398851
ccn3	Sleep apnea	neurological	776	1.41 (1.31;1.52)	8.46527e-19	1.06 (0.99;1.14)	0.096021	1.16 (1.08;1.24)	6.37328e-05	1.16 (1.08;1.24)	6.23127e-05	1.10 (1.03;1.18)	0.00790547	1.04 (0.97;1.12)	0.25161	1.00 (0.96;1.03)	0.914613	1.01 (0.99;1.04)	0.28218
pgf	Hematemesis	digestive	311	1.62 (1.43;1.84)	8.02287e-14	1.10 (0.98;1.23)	0.0960217	1.17 (1.04;1.32)	0.00797452	1.15 (1.02;1.30)	0.0176756	1.17 (1.04;1.31)	0.00687077	1.14 (1.01;1.27)	0.0279895	1.04 (0.99;1.10)	0.131628	1.03 (0.98;1.07)	0.216283
tff1	Pleurisy; pleural effusion	respiratory	1837	1.30 (1.24;1.37)	6.28043e-27	1.04 (0.99;1.09)	0.096037	1.15 (1.10;1.20)	8.54171e-09	1.15 (1.09;1.20)	1.01576e-08	1.11 (1.06;1.16)	8.47546e-06	1.07 (1.02;1.12)	0.00392059	0.99 (0.97;1.02)	0.571103	1.01 (0.99;1.02)	0.495616
serpind1	Heart failure NOS	circulatory system	1451	1.18 (1.12;1.24)	1.38503e-09	0.96 (0.91;1.01)	0.0960439	0.97 (0.92;1.02)	0.24664	0.95 (0.91;1.00)	0.0745239	0.95 (0.90;1.00)	0.0475754	0.93 (0.89;0.98)	0.00767069	1.08 (1.01;1.16)	0.0168817	1.00 (0.98;1.02)	0.846803
fcgr2a	Urinary tract infection	genitourinary	3059	1.11 (1.07;1.15)	7.91754e-09	1.03 (0.99;1.07)	0.0960613	1.06 (1.03;1.10)	0.000844534	1.04 (1.01;1.08)	0.0154366	1.04 (1.00;1.08)	0.0330824	1.03 (1.00;1.07)	0.0649345	1.00 (0.99;1.02)	0.641627	1.00 (0.99;1.01)	0.995514
adam8	Nausea and vomiting	symptoms	2058	1.16 (1.11;1.21)	9.40812e-11	1.04 (0.99;1.08)	0.0960616	1.06 (1.02;1.11)	0.00745019	1.05 (1.00;1.09)	0.0374347	1.04 (0.99;1.09)	0.0847252	1.03 (0.99;1.08)	0.176421	1.00 (0.98;1.03)	0.718949	1.01 (1.00;1.03)	0.126918
il2ra	Delirium due to conditions classified elsewhere	mental disorders	776	1.35 (1.26;1.46)	4.77799e-16	1.06 (0.99;1.14)	0.0960771	1.15 (1.07;1.24)	8.2423e-05	1.14 (1.06;1.22)	0.000357662	1.11 (1.03;1.19)	0.00463374	1.10 (1.02;1.18)	0.0123059	0.99 (0.95;1.03)	0.517406	1.02 (0.99;1.05)	0.169808
msr1	Viral pneumonia	respiratory	329	1.61 (1.44;1.81)	7.05728e-16	1.10 (0.98;1.22)	0.0960863	1.31 (1.18;1.46)	1.24223e-06	1.30 (1.17;1.45)	2.66701e-06	1.21 (1.09;1.35)	0.000521512	1.15 (1.03;1.28)	0.0133167	0.99 (0.88;1.11)	0.824372	0.99 (0.95;1.03)	0.616206
adgrg2	Pulmonary heart disease	circulatory system	822	0.81 (0.75;0.87)	3.41413e-08	0.94 (0.88;1.01)	0.0961175	0.86 (0.80;0.92)	3.09164e-05	0.90 (0.83;0.96)	0.00254602	0.95 (0.89;1.02)	0.1398	0.94 (0.88;1.01)	0.10358	1.02 (0.90;1.14)	0.792107	1.04 (1.02;1.07)	0.000579845
ssh3	Type 1 diabetes	endocrine/metabolic	205	0.83 (0.73;0.96)	0.0105129	0.89 (0.77;1.02)	0.0961261	0.85 (0.74;0.97)	0.018096	0.85 (0.74;0.97)	0.0175039	0.89 (0.77;1.02)	0.0961261	0.89 (0.77;1.02)	0.0961261			0.81 (0.76;0.86)	1.67013e-11
tnfrsf1b	Esophageal bleeding (varices/hemorrhage)	digestive	426	1.35 (1.22;1.49)	5.131e-09	1.08 (0.99;1.19)	0.0961327	1.22 (1.11;1.35)	4.754e-05	1.18 (1.07;1.30)	0.000857601	1.16 (1.05;1.28)	0.00241495	1.10 (1.00;1.21)	0.0527604	1.05 (0.98;1.13)	0.140301	1.03 (1.00;1.07)	0.075794
met	Obstructive chronic bronchitis	respiratory	837	0.78 (0.73;0.84)	2.78307e-12	0.94 (0.88;1.01)	0.0961436	0.83 (0.77;0.89)	7.03843e-08	0.82 (0.77;0.88)	2.26065e-08	0.84 (0.79;0.90)	1.19026e-06	0.89 (0.84;0.96)	0.00133187	0.97 (0.95;1.00)	0.051677	1.00 (0.97;1.02)	0.772214
pga4	Respiratory failure	respiratory	985	1.24 (1.16;1.32)	2.70406e-11	1.05 (0.99;1.12)	0.0961467	1.17 (1.10;1.25)	9.44711e-07	0.98 (0.93;1.05)	0.629072	1.02 (0.96;1.08)	0.606514	1.05 (0.99;1.12)	0.107415	0.99 (0.97;1.02)	0.594986	1.00 (0.98;1.03)	0.987995
ada2	Abnormal results of function study of liver	digestive	928	1.28 (1.20;1.37)	3.93796e-13	1.06 (0.99;1.13)	0.096177	1.15 (1.08;1.23)	2.64709e-05	1.11 (1.04;1.19)	0.00138724	1.06 (0.99;1.13)	0.0847214	1.08 (1.01;1.15)	0.0205113	1.00 (0.98;1.03)	0.95345	1.03 (1.01;1.06)	0.00363296
crhbp	Late effects of cerebrovascular disease	circulatory system	320	1.43 (1.28;1.61)	4.70028e-10	1.10 (0.98;1.23)	0.096189	1.10 (0.98;1.23)	0.0991316	1.13 (1.01;1.26)	0.0333243	1.11 (1.00;1.24)	0.0601603	1.11 (0.99;1.24)	0.0699037	1.00 (0.95;1.05)	0.911111	1.02 (0.98;1.06)	0.3111
epha2	Other chronic ischemic heart disease, unspecified	circulatory system	2195	1.25 (1.20;1.31)	8.84299e-23	0.96 (0.92;1.01)	0.0962049	1.01 (0.97;1.06)	0.499482	1.02 (0.98;1.06)	0.37011	1.00 (0.96;1.04)	0.987767	0.98 (0.94;1.03)	0.438252	1.00 (0.99;1.02)	0.736485	0.99 (0.97;1.00)	0.122853
adgrg2	Pulmonary collapse; interstitial and compensatory emphysema	respiratory	905	0.80 (0.74;0.86)	4.93247e-10	0.95 (0.89;1.01)	0.0962062	0.87 (0.81;0.93)	4.20503e-05	0.90 (0.84;0.96)	0.00195686	0.93 (0.87;0.99)	0.0273058	0.92 (0.86;0.98)	0.0158708	1.09 (0.98;1.21)	0.117141	0.99 (0.97;1.01)	0.429047
tnfrsf4	Inflammatory and toxic neuropathy	neurological	462	1.36 (1.24;1.50)	2.71944e-10	1.08 (0.99;1.19)	0.0962476	1.16 (1.05;1.27)	0.00202798	1.15 (1.05;1.26)	0.00348799	1.14 (1.04;1.25)	0.00623417	1.10 (1.01;1.21)	0.0386415	0.99 (0.93;1.05)	0.640433	0.99 (0.96;1.02)	0.558998
erbb3	Other chronic nonalcoholic liver disease	digestive	692	1.35 (1.25;1.45)	4.1185e-14	1.07 (0.99;1.15)	0.0962649	1.28 (1.19;1.39)	1.28862e-10	1.33 (1.23;1.43)	2.26761e-13	1.32 (1.22;1.42)	5.19778e-13	1.21 (1.12;1.30)	5.60245e-07	1.06 (0.98;1.15)	0.136569	1.08 (1.06;1.11)	7.46338e-10
fam20a	Respiratory insufficiency	respiratory	410	1.45 (1.31;1.60)	5.13479e-13	1.09 (0.99;1.20)	0.0962674	1.17 (1.06;1.29)	0.00153763	1.20 (1.09;1.33)	0.000220497	1.15 (1.05;1.27)	0.00436675	1.13 (1.03;1.25)	0.0111536	0.99 (0.94;1.04)	0.746747	1.02 (0.97;1.06)	0.454354
spon2	Pneumonitis due to inhalation of food or vomitus	respiratory	434	1.47 (1.33;1.63)	1.74203e-14	1.09 (0.99;1.20)	0.0962877	1.24 (1.12;1.37)	1.96307e-05	1.20 (1.09;1.32)	0.000274272	1.13 (1.03;1.25)	0.0135499	1.11 (1.01;1.22)	0.0331279	1.04 (0.99;1.10)	0.117533	0.93 (0.90;0.97)	0.00013054
slamf1	Urinary tract infection	genitourinary	3032	1.12 (1.08;1.16)	8.68497e-10	1.03 (0.99;1.07)	0.0963153	1.05 (1.02;1.09)	0.00530553	1.04 (1.00;1.08)	0.0433863	1.04 (1.00;1.08)	0.0393769	1.03 (0.99;1.07)	0.0963153	1.01 (0.99;1.02)	0.412165	1.00 (0.99;1.02)	0.556783
ggt5	Erectile dysfunction [ED]	genitourinary	425	1.29 (1.17;1.42)	2.78844e-07	1.08 (0.99;1.19)	0.0963325	1.29 (1.18;1.42)	1.30261e-07	1.31 (1.19;1.45)	2.08045e-08	1.18 (1.07;1.30)	0.000764139	1.15 (1.04;1.26)	0.00462043	1.01 (0.96;1.05)	0.799732	1.01 (0.97;1.05)	0.636038
sel1l	Personal history of diseases of digestive system	digestive	2872	1.16 (1.12;1.21)	2.95672e-15	1.03 (0.99;1.07)	0.0963348	1.07 (1.03;1.11)	0.000473393	1.06 (1.02;1.10)	0.00135888	1.04 (1.00;1.08)	0.0273684	1.04 (1.00;1.08)	0.0578964	1.00 (0.96;1.03)	0.784318	1.00 (0.98;1.02)	0.696713
lypd3	Type 2 diabetes with ophthalmic manifestations	endocrine/metabolic	414	1.27 (1.15;1.40)	1.45732e-06	1.09 (0.99;1.20)	0.0963391	1.26 (1.15;1.39)	2.51588e-06	1.29 (1.17;1.42)	2.89794e-07	1.42 (1.29;1.56)	1.59039e-12	1.25 (1.14;1.38)	5.92299e-06	1.03 (0.98;1.08)	0.202207	0.98 (0.95;1.02)	0.31725
ccn3	Renal failure NOS	genitourinary	246	1.83 (1.60;2.10)	3.17265e-18	1.11 (0.98;1.27)	0.0963503	1.09 (0.96;1.24)	0.170708	1.10 (0.97;1.25)	0.155537	1.07 (0.94;1.21)	0.311613	1.07 (0.94;1.21)	0.304143	1.01 (0.94;1.07)	0.864465	1.04 (0.99;1.09)	0.117273
sdc1	Gout	endocrine/metabolic	832	1.32 (1.23;1.42)	4.04973e-14	1.06 (0.99;1.14)	0.0963629	1.07 (0.99;1.14)	0.0738074	1.06 (0.98;1.13)	0.128739	1.03 (0.96;1.10)	0.449508	1.06 (0.99;1.14)	0.0845761	0.98 (0.95;1.01)	0.204736	0.97 (0.95;1.00)	0.0261328
tnfrsf14	Lymphadenitis	hematopoietic	526	1.32 (1.20;1.44)	1.14076e-09	1.08 (0.99;1.17)	0.096366	1.11 (1.02;1.21)	0.0154999	1.11 (1.02;1.21)	0.0197143	1.10 (1.01;1.20)	0.023015	1.09 (1.00;1.18)	0.0582684	0.99 (0.96;1.03)	0.766335	1.01 (0.98;1.04)	0.651952
tnfrsf13b	Type 2 diabetes with ophthalmic manifestations	endocrine/metabolic	415	1.57 (1.43;1.73)	1.25145e-19	1.09 (0.99;1.20)	0.0963767	1.25 (1.13;1.38)	6.49376e-06	1.17 (1.06;1.29)	0.00171617	1.17 (1.06;1.29)	0.00121458	1.15 (1.05;1.27)	0.00395247	0.97 (0.92;1.03)	0.302494	1.03 (0.99;1.07)	0.167058
fabp1	Occlusion of cerebral arteries	circulatory system	764	1.41 (1.31;1.52)	3.72986e-19	1.06 (0.99;1.14)	0.0963961	1.23 (1.14;1.32)	3.00147e-08	1.19 (1.10;1.28)	4.63518e-06	1.15 (1.07;1.24)	0.000180619	1.10 (1.02;1.18)	0.0125515	0.98 (0.95;1.02)	0.297972	1.00 (0.98;1.03)	0.911086
tnfrsf14	Hypotension NOS	circulatory system	1323	1.30 (1.23;1.38)	1.62359e-20	1.05 (0.99;1.11)	0.0963985	1.10 (1.04;1.16)	0.000576892	1.09 (1.04;1.16)	0.00125843	1.10 (1.04;1.16)	0.00108035	1.07 (1.01;1.13)	0.0140408	1.00 (0.98;1.03)	0.903986	1.00 (0.98;1.02)	0.724921
thy1	Other disorders of soft tissues	musculoskeletal	760	1.26 (1.17;1.35)	9.90914e-10	1.06 (0.99;1.14)	0.0963994	1.07 (0.99;1.15)	0.0701229	1.08 (1.00;1.16)	0.037393	1.05 (0.98;1.13)	0.172718	1.05 (0.98;1.13)	0.160564	1.02 (0.98;1.07)	0.332192	0.99 (0.96;1.02)	0.604154
fcamr	Staphylococcus infections	infectious diseases	469	1.45 (1.32;1.59)	9.56878e-15	1.08 (0.99;1.18)	0.0964006	1.13 (1.03;1.24)	0.00820233	1.13 (1.03;1.25)	0.00915081	1.10 (1.01;1.21)	0.0324694	1.13 (1.03;1.23)	0.00930146	1.01 (0.96;1.05)	0.740812	1.01 (0.98;1.04)	0.471356
ccl20	Vitamin D deficiency	endocrine/metabolic	971	1.34 (1.26;1.43)	2.06101e-19	1.05 (0.99;1.12)	0.0964142	1.26 (1.18;1.34)	9.97312e-13	1.22 (1.14;1.30)	8.69802e-10	1.15 (1.08;1.22)	1.60279e-05	1.09 (1.03;1.16)	0.00555047	1.00 (0.97;1.03)	0.985862	0.99 (0.97;1.02)	0.538871
gpr37	Other acute and subacute forms of ischemic heart disease	circulatory system	358	1.43 (1.29;1.60)	4.12976e-11	1.09 (0.98;1.21)	0.0964161	1.15 (1.04;1.28)	0.00813301	1.14 (1.03;1.27)	0.0131202	1.14 (1.03;1.27)	0.0137482	1.12 (1.01;1.24)	0.0398489	1.00 (0.95;1.05)	0.977356	1.06 (1.02;1.09)	0.00395955
cstb	Late effects of cerebrovascular disease	circulatory system	313	1.52 (1.36;1.71)	8.77177e-13	1.10 (0.98;1.23)	0.0964187	1.19 (1.06;1.33)	0.0029666	1.19 (1.06;1.33)	0.003078	1.17 (1.05;1.31)	0.00526917	1.20 (1.08;1.35)	0.00123383	1.00 (0.96;1.05)	0.838352	1.03 (0.98;1.08)	0.192614
efna4	Cholelithiasis with other cholecystitis	digestive	593	1.33 (1.22;1.45)	4.64584e-11	1.07 (0.99;1.16)	0.0964242	1.17 (1.08;1.27)	0.00015213	1.13 (1.04;1.23)	0.00285902	1.11 (1.02;1.20)	0.0130417	1.09 (1.00;1.18)	0.0471613	1.07 (0.94;1.21)	0.313683	1.00 (0.97;1.03)	0.945453
c5	Hypercholesterolemia	endocrine/metabolic	5027	1.11 (1.08;1.14)	2.02956e-12	1.02 (1.00;1.05)	0.0964383	1.06 (1.03;1.09)	0.000134473	1.04 (1.01;1.07)	0.00840186	1.03 (1.00;1.06)	0.0414572	1.02 (1.00;1.05)	0.0964383	1.00 (0.98;1.01)	0.474274	1.05 (1.03;1.06)	4.87642e-14
saa4	Essential hypertension	circulatory system	8520	1.12 (1.10;1.15)	1.20103e-25	1.02 (1.00;1.04)	0.0964447	1.05 (1.03;1.07)	4.35295e-06	1.04 (1.02;1.06)	0.000648077	1.02 (1.00;1.05)	0.0339978	1.02 (1.00;1.04)	0.0928036	0.99 (0.98;1.01)	0.293315	0.99 (0.99;1.00)	0.095003
mfap5	Hypoglycemia	endocrine/metabolic	364	1.67 (1.50;1.87)	9.19823e-21	1.09 (0.98;1.21)	0.0964478	0.98 (0.88;1.09)	0.725313	0.98 (0.88;1.09)	0.750226	1.02 (0.92;1.13)	0.722896	1.12 (1.01;1.24)	0.0368718	1.11 (1.00;1.23)	0.0608266	0.99 (0.95;1.03)	0.630187
ocln	Atrial fibrillation and flutter	circulatory system	1425	1.30 (1.23;1.38)	2.36932e-20	1.05 (0.99;1.10)	0.0964539	1.13 (1.07;1.19)	1.25808e-05	1.12 (1.06;1.18)	6.34596e-05	1.08 (1.02;1.14)	0.00608261	1.07 (1.01;1.13)	0.0132761	1.00 (0.95;1.04)	0.829621	1.00 (0.98;1.02)	0.760085
nfya	Type 2 diabetes	endocrine/metabolic	2522	1.13 (1.08;1.17)	2.25572e-09	0.97 (0.93;1.01)	0.0964615	1.00 (0.97;1.04)	0.838433	0.97 (0.94;1.01)	0.187827	0.97 (0.93;1.01)	0.159769	0.97 (0.93;1.01)	0.0964615
crip2	Cancer of bronchus; lung	neoplasms	615	1.28 (1.18;1.40)	1.08477e-08	1.07 (0.99;1.16)	0.0964759	1.16 (1.07;1.26)	0.000264962	1.13 (1.04;1.22)	0.00347395	1.10 (1.01;1.19)	0.0209716	1.09 (1.00;1.18)	0.0391177	1.00 (0.97;1.03)	0.948927	0.96 (0.93;0.98)	0.00182794
psip1	Other chronic ischemic heart disease, unspecified	circulatory system	2263	1.18 (1.14;1.23)	3.23165e-15	1.04 (0.99;1.08)	0.0964873	1.12 (1.07;1.17)	1.25842e-07	1.05 (1.01;1.09)	0.0241789	1.03 (0.99;1.08)	0.114194	1.04 (0.99;1.08)	0.102618			1.01 (0.99;1.02)	0.363712
cd40	Intestinal infection	infectious diseases	1914	1.16 (1.11;1.22)	6.63962e-11	1.04 (0.99;1.09)	0.0964956	1.13 (1.08;1.18)	2.92691e-07	1.06 (1.01;1.11)	0.0126729	1.06 (1.02;1.11)	0.00779228	1.06 (1.01;1.11)	0.0110631	0.99 (0.97;1.01)	0.308401	1.00 (0.98;1.01)	0.745445
apof	Urinary tract infection	genitourinary	3001	0.84 (0.81;0.87)	2.29828e-20	0.97 (0.94;1.01)	0.0964994	0.92 (0.88;0.95)	1.95354e-06	0.96 (0.92;0.99)	0.0146095	0.96 (0.93;1.00)	0.0498396	0.95 (0.92;0.99)	0.00656692	1.04 (0.94;1.14)	0.482978	1.02 (1.01;1.03)	0.00195006
alpp	Pleurisy; pleural effusion	respiratory	1834	1.26 (1.20;1.32)	2.66959e-21	1.04 (0.99;1.09)	0.0965018	1.09 (1.04;1.14)	0.000450352	1.09 (1.04;1.14)	0.000290793	1.06 (1.01;1.11)	0.0149579	1.05 (1.00;1.10)	0.0533605	1.02 (1.00;1.04)	0.108128	0.99 (0.97;1.00)	0.0777303
adam12	Edema	symptoms	919	1.47 (1.37;1.57)	4.11006e-29	1.06 (0.99;1.13)	0.0965042	1.14 (1.06;1.21)	0.000163991	1.13 (1.05;1.20)	0.000415664	1.09 (1.02;1.16)	0.0145917	1.07 (1.00;1.14)	0.0496431	1.02 (0.99;1.05)	0.280794
smpd3	Other mental disorder	mental disorders	6296	0.93 (0.91;0.95)	5.24492e-09	0.98 (0.96;1.00)	0.0965121	0.91 (0.89;0.93)	3.69895e-14	0.92 (0.90;0.95)	4.40112e-10	0.97 (0.95;1.00)	0.0304057	0.98 (0.95;1.00)	0.0814861	1.00 (0.99;1.01)	0.650592	0.99 (0.98;1.00)	0.231359
lrp11	Type 2 diabetes with ophthalmic manifestations	endocrine/metabolic	414	1.53 (1.38;1.69)	4.74487e-17	1.09 (0.99;1.20)	0.0965177	1.25 (1.14;1.38)	5.42889e-06	1.19 (1.08;1.31)	0.000430753	1.16 (1.05;1.28)	0.00264155	1.08 (0.98;1.19)	0.102146	1.00 (0.96;1.05)	0.917189	0.96 (0.93;1.00)	0.036273
pdgfa	Hypercholesterolemia	endocrine/metabolic	5220	1.09 (1.06;1.12)	2.05508e-10	1.02 (1.00;1.05)	0.0965241	1.02 (0.99;1.05)	0.209692	1.02 (1.00;1.05)	0.10819	1.04 (1.01;1.07)	0.00860779	1.03 (1.00;1.06)	0.0466564	1.01 (0.97;1.04)	0.62388	1.01 (1.00;1.02)	0.00412612
ftcd	Other diseases of respiratory system, NEC	respiratory	3881	1.10 (1.06;1.13)	2.90018e-08	0.97 (0.94;1.00)	0.0965259	1.05 (1.02;1.09)	0.00144769	1.04 (1.00;1.07)	0.0266547	0.99 (0.96;1.02)	0.511534	0.98 (0.95;1.01)	0.198122	1.00 (0.97;1.03)	0.917024	1.00 (0.99;1.01)	0.748598
nell1	Cellulitis and abscess of arm/hand	dermatologic	1085	0.82 (0.78;0.87)	1.97326e-10	0.95 (0.90;1.01)	0.0965308	0.92 (0.86;0.97)	0.00490409	0.91 (0.86;0.97)	0.00324194	0.95 (0.89;1.01)	0.0742063	0.96 (0.90;1.01)	0.137862	1.02 (0.98;1.06)	0.285551	0.98 (0.96;1.00)	0.0577839
cd72	Other diseases of respiratory system, NEC	respiratory	3793	1.15 (1.11;1.19)	1.25846e-16	1.03 (1.00;1.06)	0.0965409	1.06 (1.03;1.10)	0.000291486	1.02 (0.99;1.06)	0.165223	1.05 (1.01;1.08)	0.00484555	1.05 (1.01;1.08)	0.00733275	0.99 (0.98;1.01)	0.312359	1.01 (1.00;1.02)	0.0545286
lrp11	Cellulitis and abscess of arm/hand	dermatologic	1073	1.33 (1.25;1.41)	7.82099e-20	1.05 (0.99;1.12)	0.096556	1.10 (1.04;1.17)	0.00126701	1.08 (1.02;1.15)	0.00830918	1.08 (1.02;1.15)	0.0132154	1.06 (1.00;1.13)	0.0528828	1.00 (0.97;1.03)	0.897766	1.02 (1.00;1.04)	0.0763016
fcamr	Personal history of diseases of digestive system	digestive	2953	1.14 (1.10;1.18)	6.62654e-12	1.03 (0.99;1.07)	0.0965912	1.03 (1.00;1.07)	0.0795219	1.03 (0.99;1.07)	0.0927723	1.03 (0.99;1.07)	0.130395	1.03 (0.99;1.07)	0.0962263	0.99 (0.98;1.01)	0.492485	1.00 (0.99;1.01)	0.778169
agr3	Coronary atherosclerosis	circulatory system	2473	1.17 (1.13;1.22)	8.78635e-15	1.03 (0.99;1.08)	0.0965928	1.06 (1.01;1.10)	0.00703973	1.05 (1.01;1.09)	0.0123195	1.05 (1.01;1.09)	0.0144915	1.04 (1.00;1.09)	0.034869			1.02 (1.01;1.04)	0.00290967
fabp1	Arthropathy NOS	musculoskeletal	5706	1.20 (1.17;1.24)	6.57242e-41	1.02 (1.00;1.05)	0.096598	1.07 (1.04;1.10)	1.68383e-06	1.06 (1.03;1.09)	6.75255e-06	1.05 (1.03;1.08)	8.0919e-05	1.04 (1.01;1.07)	0.00273496	1.00 (0.99;1.01)	0.666424	0.99 (0.98;1.00)	0.0240219
inhbc	Vitamin D deficiency	endocrine/metabolic	964	1.30 (1.22;1.39)	3.08308e-16	1.05 (0.99;1.12)	0.096603	1.20 (1.12;1.28)	2.07097e-08	1.16 (1.09;1.24)	2.99722e-06	1.13 (1.06;1.21)	0.000109313	1.08 (1.01;1.15)	0.0186082	1.02 (0.99;1.05)	0.268814	1.03 (1.00;1.05)	0.0394766
cd8a	Psoriasis vulgaris	dermatologic	442	1.11 (1.02;1.22)	0.0229097	1.08 (0.99;1.19)	0.0966037	1.13 (1.03;1.24)	0.0090933	1.11 (1.01;1.21)	0.035352	1.10 (1.01;1.21)	0.0383485	1.08 (0.98;1.18)	0.115693	1.00 (0.95;1.04)	0.959677	1.27 (1.22;1.31)	5.27964e-46
il7r	Other chronic ischemic heart disease, unspecified	circulatory system	2280	0.80 (0.77;0.84)	2.85503e-24	0.97 (0.93;1.01)	0.0966055	0.88 (0.85;0.92)	3.70676e-09	0.90 (0.86;0.94)	7.63683e-07	0.92 (0.88;0.96)	6.81267e-05	0.95 (0.91;0.99)	0.0137636	0.98 (0.96;1.00)	0.051719	0.99 (0.97;1.00)	0.0644701
pcdh7	Acute renal failure	genitourinary	2351	1.14 (1.10;1.19)	2.91781e-10	1.04 (0.99;1.08)	0.096617	0.98 (0.94;1.02)	0.311884	0.99 (0.95;1.04)	0.745519	1.01 (0.97;1.05)	0.658904	1.03 (0.99;1.07)	0.174046	0.99 (0.97;1.01)	0.1995	1.01 (1.00;1.03)	0.0701436
gpd1	Type 2 diabetes with ophthalmic manifestations	endocrine/metabolic	395	1.72 (1.56;1.90)	1.19892e-26	1.09 (0.98;1.20)	0.0966256	1.29 (1.16;1.42)	1.00386e-06	1.30 (1.18;1.44)	2.64044e-07	1.03 (0.93;1.14)	0.568868	1.03 (0.93;1.13)	0.5999	0.94 (0.80;1.11)	0.497491	1.04 (0.99;1.09)	0.133876
f9	Hypoglycemia	endocrine/metabolic	361	1.63 (1.46;1.81)	4.86297e-19	1.09 (0.98;1.21)	0.0966363	1.36 (1.22;1.50)	1.1634e-08	1.18 (1.06;1.31)	0.00215641	1.17 (1.05;1.29)	0.0038143	1.11 (1.00;1.23)	0.0507857	1.01 (0.96;1.07)	0.65723	0.95 (0.92;0.99)	0.0235363
cdhr2	Impaired fasting glucose	endocrine/metabolic	761	1.31 (1.21;1.42)	1.34038e-10	0.94 (0.88;1.01)	0.0966506	1.03 (0.95;1.11)	0.51787	0.93 (0.86;1.00)	0.0543948	0.92 (0.85;0.99)	0.0264742	0.90 (0.84;0.97)	0.00546977	1.01 (0.97;1.04)	0.730869	1.01 (0.98;1.04)	0.440648
eda2r	Other disorders of metabolism	endocrine/metabolic	396	1.62 (1.43;1.84)	1.40398e-13	1.09 (0.98;1.21)	0.0966516	1.23 (1.11;1.36)	9.84821e-05	1.23 (1.11;1.36)	9.70447e-05	1.14 (1.03;1.26)	0.0115979	1.09 (0.98;1.20)	0.104094	0.93 (0.85;1.01)	0.0715941	1.02 (0.98;1.06)	0.298703
ace2	Noninfectious gastroenteritis	digestive	1241	1.23 (1.16;1.31)	3.77815e-11	1.05 (0.99;1.11)	0.0966605	1.12 (1.06;1.19)	6.35728e-05	1.12 (1.05;1.18)	0.000150483	1.13 (1.07;1.20)	1.45977e-05	1.09 (1.03;1.15)	0.00317687	0.99 (0.97;1.02)	0.649111	1.00 (0.98;1.02)	0.691324
ifi30	Malaise and fatigue	symptoms	1467	1.24 (1.18;1.31)	4.49561e-15	1.04 (0.99;1.10)	0.0966655	1.11 (1.05;1.17)	9.88213e-05	1.12 (1.06;1.18)	2.21414e-05	1.10 (1.05;1.16)	0.000172569	1.08 (1.03;1.14)	0.00272822	0.99 (0.97;1.02)	0.604462	1.01 (0.99;1.02)	0.575957
cd300c	Congestive heart failure (CHF) NOS	circulatory system	897	1.59 (1.48;1.70)	5.19986e-42	1.06 (0.99;1.13)	0.0966794	1.14 (1.07;1.22)	5.71928e-05	1.11 (1.04;1.19)	0.00179627	1.11 (1.04;1.19)	0.00170296	1.08 (1.01;1.15)	0.029145	0.99 (0.95;1.03)	0.574956	1.00 (0.98;1.03)	0.762791
hip1r	Cellulitis and abscess of arm/hand	dermatologic	1040	1.34 (1.26;1.43)	9.607e-20	1.05 (0.99;1.12)	0.0966855	1.14 (1.07;1.21)	4.78292e-05	1.12 (1.06;1.19)	0.00020511	1.11 (1.05;1.18)	0.000585745	1.05 (0.99;1.12)	0.116479	1.01 (0.97;1.06)	0.625084
pigr	Myocardial infarction	circulatory system	1594	1.39 (1.32;1.46)	2.18146e-36	1.04 (0.99;1.10)	0.0966912	1.21 (1.15;1.27)	8.02886e-14	1.14 (1.08;1.20)	2.88178e-07	1.12 (1.07;1.18)	8.89341e-06	1.06 (1.01;1.11)	0.0253536	1.02 (0.98;1.06)	0.353013	1.00 (0.98;1.02)	0.808174
hmox2	Acute renal failure	genitourinary	2382	1.23 (1.18;1.29)	4.77899e-23	1.04 (0.99;1.08)	0.0967099	1.08 (1.03;1.12)	0.000509797	1.09 (1.05;1.14)	3.32235e-05	1.03 (0.99;1.08)	0.124276	1.03 (0.99;1.07)	0.133233	1.00 (0.98;1.02)	0.93048	1.01 (0.99;1.02)	0.277522
septin3	Other mental disorder	mental disorders	6458	1.10 (1.07;1.13)	3.07895e-13	1.02 (1.00;1.05)	0.0967187	1.09 (1.06;1.12)	9.58412e-12	1.02 (1.00;1.05)	0.0610174	1.02 (1.00;1.05)	0.105625	1.02 (1.00;1.05)	0.0967187			1.00 (0.99;1.01)	0.547199
cst3	E. coli	infectious diseases	814	1.68 (1.56;1.81)	2.28828e-42	1.06 (0.99;1.14)	0.096733	1.07 (1.00;1.15)	0.0419636	1.06 (0.99;1.13)	0.10925	1.06 (0.99;1.13)	0.121095	1.06 (0.99;1.14)	0.096733	1.00 (0.97;1.04)	0.858736	1.00 (0.97;1.02)	0.863651
pla2g2a	Pneumococcal pneumonia	respiratory	1808	1.28 (1.22;1.34)	1.23944e-22	1.04 (0.99;1.09)	0.0967339	1.13 (1.07;1.18)	1.61718e-06	1.13 (1.08;1.19)	8.11344e-07	1.06 (1.01;1.11)	0.0153697	1.06 (1.01;1.11)	0.0226363	0.99 (0.97;1.02)	0.530051	1.00 (0.98;1.02)	0.899374
gla	Diabetic retinopathy	endocrine/metabolic	373	1.68 (1.51;1.87)	7.66753e-22	1.09 (0.98;1.21)	0.0967443	1.53 (1.38;1.70)	1.79341e-15	1.46 (1.32;1.62)	7.87554e-13	1.44 (1.30;1.60)	3.94644e-12	1.15 (1.04;1.28)	0.00764755	1.09 (0.98;1.20)	0.10405	0.97 (0.94;1.01)	0.130373
btn3a2	E. coli	infectious diseases	820	1.31 (1.22;1.41)	2.16602e-14	1.06 (0.99;1.14)	0.0967526	1.11 (1.03;1.19)	0.00360038	1.11 (1.03;1.19)	0.00337472	1.08 (1.01;1.16)	0.02639	1.06 (0.99;1.14)	0.0855349	1.00 (0.96;1.04)	0.976234	1.00 (0.97;1.03)	0.944874
fam3c	Other disorders of the kidney and ureters	genitourinary	228	1.69 (1.47;1.94)	7.50428e-14	1.12 (0.98;1.28)	0.0967554	1.19 (1.05;1.36)	0.00888592	1.19 (1.04;1.36)	0.0103816	1.21 (1.06;1.38)	0.00519892	1.19 (1.04;1.36)	0.00923412	1.03 (0.97;1.09)	0.290435	1.00 (0.96;1.05)	0.833732
hpgds	E. coli	infectious diseases	797	0.82 (0.76;0.88)	1.46796e-08	0.94 (0.88;1.01)	0.0967741	0.85 (0.79;0.91)	4.95176e-06	0.90 (0.84;0.96)	0.0028889	0.91 (0.84;0.97)	0.00504437	0.92 (0.86;0.99)	0.0267933	0.99 (0.96;1.02)	0.596869	0.97 (0.94;0.99)	0.00985702
rnase1	Dysphagia	digestive	1397	1.19 (1.12;1.25)	1.80775e-09	1.05 (0.99;1.10)	0.0967925	1.07 (1.01;1.13)	0.0134934	1.08 (1.02;1.14)	0.00536029	1.06 (1.01;1.12)	0.022626	1.06 (1.00;1.11)	0.0460029	1.01 (0.99;1.04)	0.253122	1.02 (1.00;1.04)	0.0685164
baiap2	Chronic ulcer of skin	dermatologic	431	1.33 (1.21;1.46)	9.44867e-09	0.92 (0.84;1.01)	0.0968139	1.09 (0.99;1.20)	0.0678613	1.05 (0.96;1.16)	0.27468	1.04 (0.94;1.14)	0.441603	0.99 (0.90;1.09)	0.88301	0.99 (0.94;1.03)	0.555492	0.98 (0.95;1.02)	0.367385
cd14	Chronic airway obstruction	respiratory	1676	1.38 (1.32;1.46)	1.22604e-37	1.04 (0.99;1.09)	0.096859	1.16 (1.10;1.21)	1.32368e-08	1.14 (1.08;1.20)	4.046e-07	1.11 (1.06;1.17)	1.50988e-05	1.05 (1.00;1.10)	0.0416418	1.00 (0.98;1.02)	0.95868	0.99 (0.98;1.01)	0.472058
marco	Personal history of diseases of digestive system	digestive	3029	1.11 (1.07;1.15)	1.09719e-08	1.03 (0.99;1.07)	0.0968656	1.06 (1.02;1.10)	0.00217124	1.06 (1.02;1.09)	0.00333346	1.03 (0.99;1.07)	0.119671	1.03 (1.00;1.07)	0.0692279	1.00 (0.98;1.01)	0.645153	1.01 (0.99;1.02)	0.238266
gsn	Chronic ulcer of skin	dermatologic	426	0.72 (0.65;0.79)	1.7115e-11	0.92 (0.84;1.01)	0.096886	0.70 (0.64;0.77)	3.98288e-13	0.73 (0.66;0.81)	1.5631e-10	0.82 (0.74;0.90)	3.77156e-05	0.85 (0.78;0.94)	0.00121441	1.15 (1.03;1.27)	0.00916261	0.95 (0.92;0.99)	0.0100444
pear1	Phlebitis and thrombophlebitis of lower extremities	circulatory system	626	1.03 (0.95;1.11)	0.459252	1.07 (0.99;1.16)	0.0968862	1.01 (0.94;1.10)	0.747349	1.02 (0.94;1.10)	0.606117	1.04 (0.96;1.13)	0.309667	1.06 (0.98;1.15)	0.120019	1.00 (0.97;1.03)	0.968281	1.08 (1.05;1.11)	1.53351e-08
il18	GERD	digestive	3402	1.11 (1.08;1.15)	7.80237e-10	1.03 (0.99;1.06)	0.096888	1.06 (1.02;1.09)	0.00185656	1.04 (1.01;1.08)	0.0121336	1.04 (1.01;1.08)	0.0107914	1.03 (1.00;1.07)	0.0506976	1.00 (0.98;1.01)	0.937905	1.00 (0.99;1.01)	0.875545
mad1l1	Urinary tract infection	genitourinary	3056	1.20 (1.16;1.25)	2.35674e-22	1.03 (0.99;1.07)	0.0968949	1.08 (1.04;1.12)	8.93482e-05	1.08 (1.04;1.12)	3.86586e-05	1.06 (1.02;1.10)	0.00289804	1.05 (1.01;1.09)	0.0124896	1.00 (0.96;1.03)	0.84148	1.01 (1.00;1.03)	0.107529
adamts4	Peripheral vascular disease, unspecified	circulatory system	538	1.29 (1.18;1.41)	1.93114e-08	1.08 (0.99;1.17)	0.096895	1.13 (1.03;1.23)	0.00681069	1.12 (1.02;1.22)	0.0135749	1.09 (1.00;1.18)	0.0610087	1.08 (0.99;1.17)	0.0911712	1.00 (0.97;1.04)	0.874945	1.01 (0.98;1.04)	0.574236
ptprr	Sleep apnea	neurological	743	0.77 (0.72;0.83)	1.12633e-12	0.94 (0.88;1.01)	0.0969048	0.68 (0.63;0.73)	1.51136e-25	0.70 (0.65;0.75)	6.49329e-22	0.93 (0.87;1.00)	0.0549409	0.95 (0.88;1.02)	0.153404	1.02 (0.92;1.13)	0.686033	1.02 (0.98;1.05)	0.359882
fabp3	Altered mental status	mental disorders	799	1.34 (1.24;1.45)	4.01834e-13	1.06 (0.99;1.14)	0.0969121	1.13 (1.05;1.21)	0.00120779	1.15 (1.07;1.24)	0.000116745	1.10 (1.02;1.18)	0.0115535	1.10 (1.02;1.18)	0.0122373	1.03 (0.99;1.06)	0.105477	0.98 (0.96;1.01)	0.150698
btn2a1	Pneumonia	respiratory	1562	1.36 (1.29;1.44)	3.75519e-32	1.04 (0.99;1.10)	0.0969129	1.05 (1.00;1.10)	0.0663375	1.06 (1.00;1.11)	0.0343792	1.07 (1.02;1.12)	0.00939881	1.04 (0.99;1.09)	0.150569	0.99 (0.96;1.02)	0.588243	1.00 (0.98;1.02)	0.897275
ggt1	Other mental disorder	mental disorders	6635	1.20 (1.17;1.23)	3.27211e-41	1.02 (1.00;1.05)	0.0969147	1.04 (1.01;1.06)	0.00526676	1.05 (1.02;1.07)	0.000291834	1.04 (1.02;1.07)	0.00120143	1.02 (1.00;1.05)	0.0682271	1.01 (1.00;1.02)	0.193855	1.00 (0.99;1.01)	0.994785
itga5	Gastritis and duodenitis	digestive	2343	1.14 (1.10;1.19)	4.13718e-10	1.04 (0.99;1.08)	0.0969197	1.07 (1.03;1.12)	0.000600865	1.06 (1.02;1.10)	0.00699624	1.03 (0.99;1.08)	0.120188	1.05 (1.00;1.09)	0.0282332	0.99 (0.97;1.02)	0.511504	1.01 (1.00;1.03)	0.161367
il10rb	Pulmonary heart disease	circulatory system	825	1.30 (1.21;1.40)	3.33118e-13	1.06 (0.99;1.13)	0.0969293	1.09 (1.02;1.17)	0.0157773	1.09 (1.02;1.17)	0.0116285	1.08 (1.01;1.16)	0.0300944	1.07 (1.00;1.14)	0.0620168	1.01 (0.98;1.04)	0.422714	0.94 (0.91;0.96)	1.49519e-07
fam3c	Cholelithiasis	digestive	1105	1.27 (1.19;1.35)	6.93845e-14	1.05 (0.99;1.12)	0.0969471	0.99 (0.93;1.05)	0.681367	1.02 (0.97;1.09)	0.42507	1.04 (0.98;1.10)	0.253677	1.05 (0.99;1.12)	0.0956582	0.99 (0.96;1.02)	0.468152	1.01 (0.99;1.04)	0.164657
tnfrsf4	Personal history of diseases of digestive system	digestive	3046	1.18 (1.13;1.22)	9.79899e-18	1.03 (0.99;1.07)	0.0969504	1.07 (1.03;1.11)	0.000290457	1.07 (1.03;1.10)	0.000652064	1.06 (1.02;1.09)	0.00356546	1.04 (1.00;1.08)	0.0277221	1.00 (0.98;1.03)	0.889762	1.00 (0.98;1.01)	0.69322
hspg2	Edema	symptoms	977	1.49 (1.40;1.59)	4.93134e-32	1.06 (0.99;1.12)	0.0969698	1.02 (0.96;1.09)	0.511662	1.05 (0.98;1.12)	0.166341	1.03 (0.96;1.09)	0.411942	1.03 (0.97;1.10)	0.297974	1.00 (0.97;1.03)	0.888041	1.00 (0.98;1.03)	0.697164
il4r	Abnormal findings examination of lungs	respiratory	606	1.29 (1.19;1.40)	1.08901e-09	1.07 (0.99;1.16)	0.0969706	1.15 (1.06;1.24)	0.000997118	1.12 (1.03;1.21)	0.0073937	1.12 (1.03;1.21)	0.00593958	1.09 (1.00;1.18)	0.0430214	1.01 (0.98;1.05)	0.531225	1.01 (0.99;1.04)	0.321627
rnase10	Hypovolemia	endocrine/metabolic	1140	1.19 (1.12;1.26)	6.14438e-09	1.05 (0.99;1.11)	0.0969912	1.06 (1.00;1.12)	0.0555194	1.05 (0.99;1.12)	0.0843145	1.06 (1.00;1.12)	0.0655272	1.05 (0.99;1.12)	0.0790213	1.01 (0.98;1.03)	0.657438	1.02 (0.92;1.12)	0.727586
rbks	Acute renal failure	genitourinary	2374	1.12 (1.07;1.17)	1.15987e-07	1.04 (0.99;1.08)	0.0969931	1.15 (1.11;1.20)	1.18398e-11	1.12 (1.08;1.17)	3.71119e-08	1.08 (1.03;1.12)	0.000355633	1.04 (1.00;1.09)	0.0439781	1.05 (1.00;1.10)	0.0370707	1.00 (0.98;1.01)	0.799233
dbi	Arthropathy NOS	musculoskeletal	5692	1.08 (1.05;1.11)	6.65324e-09	1.02 (1.00;1.05)	0.097013	1.08 (1.05;1.10)	7.53914e-08	1.04 (1.01;1.07)	0.00577147	1.03 (1.00;1.05)	0.0561797	1.03 (1.00;1.05)	0.063223	1.00 (0.99;1.02)	0.605224	1.00 (0.99;1.01)	0.880914
hip1r	Chronic airway obstruction	respiratory	1683	1.24 (1.18;1.31)	1.60472e-17	0.96 (0.91;1.01)	0.0970376	1.09 (1.04;1.14)	0.000654175	1.08 (1.02;1.13)	0.00321754	1.03 (0.98;1.08)	0.19285	0.95 (0.91;1.00)	0.0560353	1.00 (0.96;1.03)	0.925602
spon2	Pulmonary collapse; interstitial and compensatory emphysema	respiratory	903	1.36 (1.27;1.46)	4.50312e-19	1.06 (0.99;1.13)	0.0970483	1.20 (1.12;1.28)	2.0978e-07	1.18 (1.10;1.26)	1.06555e-06	1.13 (1.06;1.21)	0.000266693	1.11 (1.03;1.18)	0.00321213	1.02 (0.98;1.06)	0.317167	0.99 (0.97;1.02)	0.546071
colec12	Late effects of cerebrovascular disease	circulatory system	320	1.73 (1.53;1.95)	4.56429e-19	1.10 (0.98;1.23)	0.0970504	1.17 (1.04;1.31)	0.00884345	1.12 (1.01;1.26)	0.0389859	1.12 (1.00;1.25)	0.0440854	1.12 (1.01;1.26)	0.0375911	1.09 (0.92;1.29)	0.296087	1.04 (1.00;1.09)	0.0407715
tnfrsf17	Congestive heart failure (CHF) NOS	circulatory system	836	1.33 (1.25;1.43)	1.2068e-16	1.06 (0.99;1.13)	0.0970691	1.02 (0.96;1.09)	0.522713	1.01 (0.94;1.08)	0.748993	1.02 (0.96;1.09)	0.501318	1.05 (0.98;1.12)	0.174112	1.01 (0.97;1.04)	0.672036	1.02 (0.99;1.04)	0.216744
ppp3r1	Iron deficiency anemias, unspecified or not due to blood loss	hematopoietic	1885	1.19 (1.14;1.25)	7.67307e-14	1.04 (0.99;1.09)	0.0970717	1.14 (1.09;1.19)	3.078e-08	1.13 (1.08;1.19)	1.33318e-07	1.08 (1.03;1.13)	0.000712159	1.05 (1.00;1.09)	0.0548793			0.99 (0.97;1.01)	0.202241
st6gal1	Other forms of chronic heart disease	circulatory system	978	1.26 (1.19;1.35)	6.05058e-13	1.05 (0.99;1.12)	0.0970733	1.18 (1.10;1.25)	6.47915e-07	1.09 (1.03;1.16)	0.00614249	1.07 (1.00;1.13)	0.049262	1.06 (1.00;1.13)	0.0662389	1.01 (0.98;1.04)	0.661221	0.99 (0.97;1.02)	0.592339
angpt2	Cancer within the respiratory system	neoplasms	262	1.43 (1.26;1.62)	3.61992e-08	1.11 (0.98;1.26)	0.0970778	1.21 (1.07;1.38)	0.00287671	1.20 (1.06;1.36)	0.0043553	1.21 (1.07;1.38)	0.00252668	1.19 (1.05;1.35)	0.00735954	1.06 (1.01;1.12)	0.0203803	0.97 (0.92;1.01)	0.111916
tnfrsf19	Occlusion of cerebral arteries	circulatory system	774	1.25 (1.16;1.35)	6.94628e-09	1.06 (0.99;1.14)	0.0970933	1.05 (0.98;1.13)	0.158511	1.05 (0.98;1.13)	0.2019	1.06 (0.99;1.14)	0.0870337	1.06 (0.99;1.14)	0.0908292	1.02 (0.99;1.06)	0.164068	1.02 (1.00;1.05)	0.0926393
rnf149	Peripheral vascular disease, unspecified	circulatory system	536	1.67 (1.53;1.83)	5.84541e-30	1.07 (0.99;1.17)	0.0971053	1.26 (1.15;1.37)	1.58047e-07	1.24 (1.14;1.35)	4.34804e-07	1.18 (1.08;1.28)	0.000144856	1.15 (1.06;1.25)	0.00106876	0.98 (0.94;1.01)	0.226263	1.01 (0.98;1.05)	0.381972
jun	Other chronic ischemic heart disease, unspecified	circulatory system	2244	1.14 (1.10;1.19)	8.04266e-10	1.04 (0.99;1.08)	0.0971109	1.06 (1.02;1.11)	0.00514606	1.04 (1.00;1.09)	0.0444681	1.04 (0.99;1.08)	0.0959135	1.04 (0.99;1.08)	0.0971109
il6	Urinary incontinence	genitourinary	1096	1.32 (1.24;1.40)	9.32521e-19	1.05 (0.99;1.12)	0.0971318	1.17 (1.10;1.24)	5.41258e-07	1.12 (1.05;1.19)	0.000442569	1.09 (1.03;1.16)	0.00438671	1.07 (1.01;1.14)	0.0231635			0.98 (0.96;1.00)	0.092935
cfd	Circulatory disease NEC	circulatory system	3292	1.23 (1.19;1.27)	4.80679e-30	1.03 (0.99;1.07)	0.0971384	1.02 (0.98;1.05)	0.341937	1.02 (0.99;1.06)	0.212603	1.02 (0.99;1.06)	0.230854	1.03 (1.00;1.07)	0.0616992	1.00 (0.99;1.02)	0.766347	1.00 (0.98;1.01)	0.513055
lgals3bp	Pneumococcal pneumonia	respiratory	1776	1.20 (1.15;1.26)	1.80572e-14	1.04 (0.99;1.09)	0.0971469	1.15 (1.09;1.20)	1.3871e-08	1.13 (1.08;1.19)	1.66516e-07	1.06 (1.01;1.11)	0.0102079	1.05 (1.00;1.10)	0.0407004	1.03 (1.00;1.06)	0.0702454	0.99 (0.97;1.00)	0.108566
ntrk3	Postinflammatory pulmonary fibrosis	respiratory	479	0.70 (0.64;0.76)	1.06743e-14	0.93 (0.85;1.01)	0.0971497	0.73 (0.67;0.80)	9.82084e-12	0.79 (0.72;0.86)	2.69223e-07	0.80 (0.73;0.87)	9.68338e-07	0.90 (0.82;0.98)	0.0193961	1.00 (0.95;1.06)	0.97558	0.96 (0.92;1.00)	0.0301123
il18r1	Other mental disorder	mental disorders	6697	1.12 (1.09;1.15)	4.69272e-20	0.98 (0.96;1.00)	0.0971556	1.01 (0.98;1.03)	0.624292	1.00 (0.97;1.02)	0.807476	0.98 (0.96;1.01)	0.135906	0.99 (0.96;1.01)	0.270658	1.00 (0.99;1.01)	0.564535	1.00 (0.99;1.01)	0.664179
pcdh9	Other mental disorder	mental disorders	6449	0.92 (0.90;0.94)	1.07407e-10	0.98 (0.96;1.00)	0.0971561	0.98 (0.96;1.00)	0.101145	0.98 (0.96;1.00)	0.103764	0.99 (0.97;1.02)	0.528646	0.99 (0.97;1.01)	0.391369	0.98 (0.97;1.00)	0.0113256	1.00 (0.99;1.01)	0.493448
itih4	Arthropathy NOS	musculoskeletal	5575	1.10 (1.07;1.13)	5.26678e-12	1.02 (1.00;1.05)	0.0971658	1.03 (1.00;1.06)	0.0322503	1.03 (1.01;1.06)	0.0185005	1.06 (1.03;1.09)	8.20649e-06	1.03 (1.00;1.06)	0.0438135	1.01 (1.00;1.02)	0.0414779	0.99 (0.98;1.00)	0.195178
pigr	Occlusion and stenosis of precerebral arteries	circulatory system	254	1.55 (1.36;1.77)	4.41387e-11	1.11 (0.98;1.26)	0.0971667	1.31 (1.15;1.48)	3.11336e-05	1.25 (1.10;1.42)	0.000477389	1.23 (1.09;1.40)	0.00111183	1.13 (1.00;1.28)	0.0535231	0.99 (0.89;1.09)	0.825715	1.01 (0.97;1.06)	0.578363
vsig4	Duodenal ulcer	digestive	281	1.46 (1.29;1.66)	4.83055e-09	1.10 (0.98;1.24)	0.0971675	1.16 (1.03;1.30)	0.0166711	1.16 (1.03;1.31)	0.0123986	1.15 (1.02;1.29)	0.0231309	1.13 (1.01;1.28)	0.0376177	0.98 (0.86;1.12)	0.821202	1.02 (0.98;1.06)	0.348107
rnase4	Cholelithiasis with acute cholecystitis	digestive	236	1.49 (1.30;1.70)	5.68565e-09	1.11 (0.98;1.27)	0.0971833	1.13 (0.99;1.29)	0.0612745	1.14 (1.00;1.29)	0.0519645	1.15 (1.01;1.31)	0.0330573	1.11 (0.98;1.27)	0.0973981	0.99 (0.94;1.05)	0.813843	0.99 (0.95;1.04)	0.730313
celsr2	Other mental disorder	mental disorders	6328	0.98 (0.95;1.00)	0.053735	0.98 (0.96;1.00)	0.0971837	0.92 (0.89;0.94)	2.98e-12	0.91 (0.88;0.93)	4.92163e-15	0.96 (0.94;0.99)	0.00359448	0.97 (0.95;1.00)	0.023622	0.99 (0.97;1.00)	0.0119289	0.99 (0.98;1.00)	0.0593639
pilrb	Nausea and vomiting	symptoms	2045	1.16 (1.11;1.21)	6.78004e-11	1.04 (0.99;1.08)	0.0971956	1.07 (1.03;1.12)	0.00169034	1.07 (1.02;1.11)	0.00344032	1.06 (1.01;1.11)	0.00973708	1.04 (0.99;1.08)	0.0906507	1.01 (0.99;1.03)	0.38857	1.02 (1.00;1.03)	0.0406556
cst7	Hypercholesterolemia	endocrine/metabolic	5180	1.14 (1.11;1.17)	5.40782e-21	1.02 (1.00;1.05)	0.0972127	1.05 (1.02;1.08)	0.000248074	1.04 (1.01;1.07)	0.00411137	1.04 (1.01;1.07)	0.00929626	1.03 (1.00;1.06)	0.0395352	1.00 (0.99;1.01)	0.822384	1.00 (0.99;1.01)	0.393167
pigr	Hypovolemia	endocrine/metabolic	1204	1.49 (1.40;1.58)	7.34329e-39	1.05 (0.99;1.11)	0.0972355	1.29 (1.22;1.37)	8.73462e-18	1.18 (1.12;1.25)	1.28091e-08	1.16 (1.10;1.23)	3.51578e-07	1.09 (1.03;1.16)	0.00233646	0.97 (0.92;1.01)	0.168288	1.00 (0.98;1.02)	0.980501
pla2g15	Arthropathy NOS	musculoskeletal	5735	1.16 (1.13;1.19)	3.93623e-27	1.02 (1.00;1.05)	0.0972378	1.11 (1.08;1.14)	2.61081e-15	1.09 (1.06;1.12)	9.3384e-11	1.07 (1.04;1.10)	5.26222e-07	1.06 (1.03;1.09)	3.13128e-05	1.00 (0.99;1.01)	0.483738	1.01 (1.00;1.02)	0.0381967
rnase1	Joint effusions	musculoskeletal	301	1.42 (1.26;1.60)	7.6409e-09	1.10 (0.98;1.23)	0.0972392	1.17 (1.05;1.31)	0.00633055	1.17 (1.04;1.31)	0.00759083	1.13 (1.01;1.27)	0.0364982	1.12 (1.00;1.25)	0.0534783	0.99 (0.94;1.03)	0.552476	1.02 (0.98;1.07)	0.25547
lilrb4	Duodenitis	digestive	815	1.26 (1.17;1.35)	4.50053e-10	1.06 (0.99;1.14)	0.0972457	1.08 (1.00;1.15)	0.0362095	1.08 (1.00;1.15)	0.0362552	1.07 (1.00;1.14)	0.067153	1.06 (0.99;1.14)	0.0749141	1.02 (0.99;1.06)	0.167894	1.01 (0.98;1.03)	0.530828
hpgds	Late effects of cerebrovascular disease	circulatory system	310	0.72 (0.65;0.81)	1.68504e-08	0.91 (0.81;1.02)	0.0972533	0.78 (0.70;0.88)	1.84832e-05	0.86 (0.77;0.96)	0.00662717	0.86 (0.77;0.97)	0.010903	0.88 (0.79;0.99)	0.0285026	0.99 (0.94;1.04)	0.633534	0.99 (0.95;1.03)	0.617403
ggt5	Intestinal infection	infectious diseases	1912	1.14 (1.09;1.19)	2.13468e-08	1.04 (0.99;1.09)	0.0972546	1.08 (1.04;1.13)	0.000525145	1.10 (1.05;1.15)	8.81518e-05	1.08 (1.03;1.13)	0.00117132	1.05 (1.00;1.09)	0.0521211	1.00 (0.98;1.02)	0.856353	0.99 (0.97;1.01)	0.25654
cd4	Unspecified monoarthritis	musculoskeletal	2829	1.19 (1.15;1.24)	1.64003e-19	1.03 (0.99;1.07)	0.0972556	1.06 (1.02;1.10)	0.00141665	1.05 (1.02;1.09)	0.00566589	1.04 (1.00;1.07)	0.0629233	1.04 (1.00;1.07)	0.0658379	0.99 (0.97;1.00)	0.0926367	0.98 (0.97;1.00)	0.00663973
timp4	Tachycardia NOS	circulatory system	646	1.26 (1.16;1.37)	3.47412e-08	1.07 (0.99;1.15)	0.0972558	1.16 (1.07;1.25)	0.000334632	1.17 (1.08;1.26)	0.00014004	1.13 (1.05;1.22)	0.00194901	1.11 (1.03;1.20)	0.00761556	1.02 (0.98;1.06)	0.434538	0.99 (0.96;1.02)	0.425553
ccl22	Decubitus ulcer	dermatologic	617	1.32 (1.22;1.43)	1.69059e-11	1.07 (0.99;1.16)	0.0972597	1.14 (1.05;1.24)	0.00149906	1.14 (1.06;1.24)	0.00104826	1.11 (1.03;1.20)	0.00925431	1.11 (1.03;1.20)	0.0070807	1.00 (0.91;1.10)	0.971426	0.98 (0.95;1.01)	0.171793
gpc5	Hypovolemia	endocrine/metabolic	1202	0.85 (0.80;0.90)	3.92133e-08	0.95 (0.90;1.01)	0.0972689	0.86 (0.82;0.92)	5.68016e-07	0.87 (0.82;0.92)	1.62435e-06	0.91 (0.86;0.96)	0.00112196	0.92 (0.87;0.98)	0.00651408	1.00 (0.97;1.02)	0.879261	0.99 (0.97;1.01)	0.385875
pgf	Other dyspnea	respiratory	214	1.62 (1.39;1.88)	3.06417e-10	1.12 (0.98;1.28)	0.0972759	1.26 (1.10;1.45)	0.00121491	1.20 (1.05;1.39)	0.00912731	1.18 (1.03;1.35)	0.0182933	1.16 (1.01;1.33)	0.0297843	1.02 (0.95;1.09)	0.544421	1.00 (0.94;1.05)	0.901488
tpp1	Pneumonia	respiratory	1548	1.33 (1.26;1.40)	3.16186e-27	1.04 (0.99;1.10)	0.0972895	1.33 (1.26;1.40)	2.52786e-27	1.31 (1.25;1.38)	3.38725e-25	1.14 (1.09;1.20)	1.9774e-07	1.07 (1.02;1.13)	0.00675507	1.07 (0.98;1.17)	0.121133	1.01 (0.99;1.03)	0.341343
hip1r	Type 2 diabetes with ophthalmic manifestations	endocrine/metabolic	399	1.68 (1.51;1.86)	3.87571e-23	1.09 (0.98;1.20)	0.0972926	1.50 (1.36;1.66)	2.22682e-15	1.41 (1.28;1.56)	1.66835e-11	1.14 (1.03;1.26)	0.00906753	1.08 (0.98;1.19)	0.134226	0.89 (0.83;0.96)	0.00169318
psip1	Pneumonia	respiratory	1554	1.18 (1.13;1.25)	6.2587e-11	1.04 (0.99;1.10)	0.09731	1.14 (1.09;1.20)	2.13452e-07	1.07 (1.01;1.12)	0.0122944	1.05 (1.00;1.11)	0.0484639	1.05 (1.00;1.11)	0.0461606			1.01 (0.99;1.03)	0.514215
bsg	Bacterial infection NOS	infectious diseases	866	1.29 (1.21;1.39)	3.74064e-13	1.06 (0.99;1.13)	0.0973143	1.05 (0.99;1.13)	0.120881	1.08 (1.01;1.15)	0.0265616	1.06 (0.99;1.13)	0.0871429	1.05 (0.98;1.12)	0.174654	1.02 (0.98;1.05)	0.303664	1.03 (1.00;1.05)	0.0325944
ccn5	Hypovolemia	endocrine/metabolic	1218	1.28 (1.20;1.36)	6.12373e-14	1.05 (0.99;1.11)	0.0973199	1.06 (0.99;1.12)	0.0753302	1.04 (0.98;1.10)	0.175287	1.06 (1.00;1.13)	0.04431	1.05 (0.99;1.12)	0.076672	1.00 (0.97;1.02)	0.797873	1.01 (0.99;1.03)	0.454011
pcdh17	Hypoglycemia	endocrine/metabolic	363	1.45 (1.31;1.61)	2.60812e-12	1.09 (0.98;1.21)	0.0973421	1.34 (1.20;1.48)	4.80661e-08	1.31 (1.18;1.45)	3.28756e-07	1.34 (1.21;1.49)	3.05171e-08	1.11 (1.00;1.23)	0.0421572	0.97 (0.93;1.02)	0.290734	1.01 (0.97;1.05)	0.614573
krt18	Alcohol-related disorders	mental disorders	741	1.33 (1.23;1.43)	2.29108e-13	1.06 (0.99;1.14)	0.0973453	1.18 (1.10;1.27)	6.31915e-06	1.14 (1.06;1.22)	0.000612769	1.14 (1.06;1.23)	0.00033742	1.10 (1.02;1.18)	0.0126787	1.03 (1.00;1.06)	0.0996238	1.01 (0.99;1.04)	0.24814
igsf3	Candidiasis	infectious diseases	1030	1.26 (1.18;1.34)	8.21373e-13	1.05 (0.99;1.12)	0.0973748	1.14 (1.08;1.22)	2.18259e-05	1.11 (1.04;1.18)	0.00116908	1.09 (1.02;1.16)	0.00826913	1.07 (1.01;1.14)	0.0292023	1.01 (0.98;1.04)	0.418889	1.00 (0.98;1.02)	0.99011
lgmn	Congestive heart failure (CHF) NOS	circulatory system	894	1.33 (1.24;1.42)	8.09198e-17	1.06 (0.99;1.13)	0.0973872	1.28 (1.19;1.37)	8.02826e-13	1.15 (1.07;1.22)	6.35323e-05	1.10 (1.03;1.18)	0.00335252	1.09 (1.02;1.16)	0.0123986	1.06 (0.98;1.14)	0.17346	1.00 (0.98;1.03)	0.941603
egln1	Chronic ulcer of skin	dermatologic	438	1.44 (1.31;1.59)	1.26598e-13	1.08 (0.99;1.19)	0.097396	1.19 (1.08;1.31)	0.000398649	1.09 (0.99;1.20)	0.072051	1.14 (1.04;1.26)	0.00566383	1.12 (1.02;1.23)	0.0191377	0.99 (0.93;1.04)	0.630957	1.01 (0.97;1.04)	0.678153
tgoln2	Intestinal infection	infectious diseases	1863	1.20 (1.14;1.25)	4.0995e-14	1.04 (0.99;1.09)	0.0973967	1.05 (1.00;1.10)	0.0485696	1.04 (1.00;1.09)	0.0684934	1.05 (1.00;1.09)	0.0546866	1.04 (1.00;1.09)	0.0578861	1.01 (0.99;1.03)	0.577004	0.99 (0.97;1.01)	0.242064
tigar	Other anemias	hematopoietic	2399	1.12 (1.08;1.17)	1.70148e-08	1.03 (0.99;1.08)	0.0974045	1.06 (1.01;1.10)	0.00806687	1.06 (1.01;1.10)	0.00747741	1.05 (1.01;1.10)	0.0124494	1.04 (1.00;1.08)	0.0624816	0.99 (0.97;1.01)	0.368571	1.01 (0.99;1.03)	0.378996
lama4	Other anemias	hematopoietic	2467	1.18 (1.14;1.23)	1.51532e-16	1.03 (0.99;1.08)	0.0974214	1.06 (1.01;1.10)	0.00739833	1.06 (1.02;1.10)	0.00477607	1.05 (1.01;1.09)	0.0140791	1.03 (0.99;1.07)	0.136286	0.99 (0.97;1.00)	0.139429	0.98 (0.96;0.99)	0.00128709
smoc1	Personal history of diseases of digestive system	digestive	3053	1.15 (1.10;1.19)	1.87127e-12	1.03 (0.99;1.07)	0.0974298	1.05 (1.01;1.09)	0.00781217	1.04 (1.00;1.08)	0.0344652	1.04 (1.01;1.08)	0.0161496	1.05 (1.01;1.09)	0.0111643	1.02 (1.01;1.04)	0.00435497	0.99 (0.98;1.00)	0.219895
thy1	Urinary tract infection	genitourinary	3115	1.20 (1.16;1.25)	1.8559e-23	1.03 (0.99;1.07)	0.0974359	1.03 (0.99;1.07)	0.11108	1.04 (1.01;1.08)	0.0169504	1.02 (0.99;1.06)	0.177659	1.02 (0.99;1.06)	0.175388	1.02 (1.00;1.04)	0.06932	0.99 (0.98;1.01)	0.311101
pilra	Viral pneumonia	respiratory	328	1.53 (1.37;1.72)	1.53797e-13	1.10 (0.98;1.22)	0.0974469	1.17 (1.05;1.30)	0.0057623	1.15 (1.03;1.28)	0.0102191	1.11 (1.00;1.24)	0.0529369	1.09 (0.98;1.22)	0.110378	1.00 (0.95;1.05)	0.998503	0.99 (0.95;1.03)	0.612352
oscar	Streptococcus infection	infectious diseases	341	1.38 (1.24;1.53)	4.32394e-09	1.09 (0.98;1.22)	0.0974662	1.18 (1.06;1.31)	0.00283519	1.17 (1.06;1.31)	0.0029377	1.12 (1.01;1.24)	0.0392738	1.11 (1.00;1.23)	0.0564462	0.95 (0.90;0.99)	0.0155738	0.98 (0.94;1.02)	0.310779
palm2	Abdominal pain	symptoms	3856	1.12 (1.09;1.16)	4.50666e-12	1.03 (1.00;1.06)	0.0974732	1.06 (1.02;1.10)	0.000802606	1.06 (1.03;1.10)	0.000506335	1.04 (1.01;1.07)	0.015208	1.03 (1.00;1.06)	0.0945185	1.00 (0.99;1.02)	0.579018	1.00 (0.98;1.01)	0.514345
tnfrsf4	Other dyspnea	respiratory	214	1.52 (1.32;1.74)	5.58185e-09	1.12 (0.98;1.28)	0.0974772	1.25 (1.09;1.43)	0.00152913	1.24 (1.08;1.42)	0.00243027	1.19 (1.04;1.37)	0.0106545	1.14 (1.00;1.31)	0.0524823	1.08 (0.97;1.21)	0.161394	1.00 (0.94;1.05)	0.881277
ngrn	Chronic renal failure [CKD]	genitourinary	1967	1.24 (1.18;1.30)	1.23837e-20	1.04 (0.99;1.09)	0.0974776	1.03 (0.98;1.08)	0.198817	1.04 (1.00;1.09)	0.057545	1.04 (0.99;1.08)	0.105036	1.04 (0.99;1.09)	0.0974776	1.00 (0.95;1.05)	0.928065	1.01 (0.99;1.03)	0.297419
bnip3l	Septicemia	infectious diseases	1270	1.20 (1.13;1.27)	2.60275e-10	1.05 (0.99;1.11)	0.0974826	1.20 (1.13;1.27)	3.96917e-10	1.11 (1.05;1.17)	0.000338186	1.09 (1.03;1.16)	0.00169478	1.08 (1.02;1.14)	0.00598493	1.02 (0.99;1.04)	0.172827	1.00 (0.98;1.02)	0.843099
fgf21	Gram negative septicemia	infectious diseases	321	1.43 (1.27;1.60)	7.17694e-10	1.10 (0.98;1.23)	0.097488	1.27 (1.13;1.41)	3.62299e-05	1.22 (1.09;1.36)	0.000599739	1.16 (1.04;1.30)	0.00901355	1.13 (1.01;1.27)	0.0297387	1.01 (0.96;1.05)	0.725858	0.99 (0.95;1.03)	0.540187
aif1l	Rheumatoid arthritis and other inflammatory polyarthropathies	musculoskeletal	228	0.97 (0.85;1.10)	0.623483	0.90 (0.79;1.02)	0.0974919	0.89 (0.78;1.01)	0.0802515	0.90 (0.79;1.02)	0.102807	0.90 (0.79;1.02)	0.0974919	0.90 (0.79;1.02)	0.0974919	0.99 (0.94;1.05)	0.800857	0.86 (0.81;0.90)	7.22803e-09
ccdc80	Disorders of calcium/phosphorus metabolism	endocrine/metabolic	464	1.34 (1.21;1.49)	1.0493e-08	1.08 (0.99;1.18)	0.0974937	1.09 (0.99;1.19)	0.0662932	1.11 (1.01;1.22)	0.0231967	1.08 (0.99;1.18)	0.100135	1.10 (1.00;1.20)	0.0450538	0.98 (0.95;1.02)	0.41099	1.00 (0.97;1.03)	0.949892
retn	Personal history of diseases of digestive system	digestive	3006	1.14 (1.10;1.18)	7.20347e-13	1.03 (0.99;1.07)	0.0974959	1.05 (1.02;1.09)	0.00396651	1.05 (1.01;1.08)	0.0145549	1.04 (1.00;1.08)	0.0295531	1.04 (1.01;1.08)	0.0177182	1.00 (0.97;1.02)	0.950852	1.00 (0.99;1.01)	0.900631
cfh	GERD	digestive	3153	1.17 (1.13;1.22)	7.47709e-19	1.03 (0.99;1.07)	0.0975077	1.05 (1.01;1.09)	0.00533336	1.06 (1.02;1.09)	0.00237433	1.04 (1.01;1.08)	0.0157677	1.04 (1.00;1.08)	0.0328871	1.02 (1.01;1.04)	0.00323838	1.01 (1.00;1.02)	0.0519406
inhbb	Constipation	digestive	2907	1.13 (1.09;1.18)	1.25329e-10	1.03 (0.99;1.07)	0.0975101	1.05 (1.01;1.09)	0.0161402	1.04 (1.00;1.08)	0.0274812	1.04 (1.00;1.08)	0.0333484	1.03 (1.00;1.07)	0.078628	0.99 (0.97;1.01)	0.269955	1.00 (0.99;1.01)	0.794986
cd83	Phlebitis and thrombophlebitis of lower extremities	circulatory system	616	1.31 (1.20;1.42)	1.67304e-10	1.07 (0.99;1.16)	0.0975133	1.10 (1.02;1.20)	0.0142791	1.11 (1.02;1.20)	0.0130701	1.07 (0.99;1.16)	0.0920885	1.07 (0.99;1.16)	0.0898927	0.98 (0.94;1.02)	0.242039	1.06 (1.03;1.09)	2.99335e-05
cthrc1	Hypercholesterolemia	endocrine/metabolic	5035	1.14 (1.10;1.17)	1.61447e-15	0.98 (0.95;1.00)	0.0975176	1.07 (1.04;1.10)	1.40613e-06	1.04 (1.01;1.06)	0.0152527	1.00 (0.97;1.03)	0.937534	1.00 (0.97;1.03)	0.864342	1.00 (0.99;1.01)	0.866085	0.96 (0.95;0.97)	8.86865e-16
bpifa2	Other chronic nonalcoholic liver disease	digestive	640	0.75 (0.69;0.81)	3.03993e-13	0.94 (0.87;1.01)	0.0975553	0.90 (0.83;0.97)	0.0062468	0.92 (0.85;0.99)	0.028491	0.93 (0.86;1.01)	0.0718113	0.92 (0.86;1.00)	0.0469902	1.01 (0.96;1.06)	0.705536	1.01 (0.98;1.03)	0.519045
lair2	Gout	endocrine/metabolic	824	1.24 (1.16;1.33)	6.71087e-10	1.06 (0.99;1.13)	0.0975594	1.09 (1.02;1.17)	0.0120127	1.07 (1.00;1.15)	0.0382552	1.06 (0.99;1.14)	0.0793545	1.06 (0.99;1.13)	0.0938591	0.99 (0.96;1.02)	0.333607	1.01 (0.99;1.04)	0.26974
cd14	Pneumonitis due to inhalation of food or vomitus	respiratory	432	1.33 (1.21;1.47)	7.31172e-09	1.08 (0.99;1.19)	0.0975675	1.22 (1.10;1.34)	8.91073e-05	1.20 (1.09;1.32)	0.000295086	1.15 (1.04;1.26)	0.00500444	1.11 (1.01;1.22)	0.0301313	1.01 (0.96;1.06)	0.626595	1.02 (0.99;1.06)	0.238604
fas	Proteinuria	endocrine/metabolic	208	1.81 (1.56;2.10)	2.40157e-15	1.12 (0.98;1.29)	0.0975856	1.24 (1.08;1.43)	0.00240324	1.21 (1.06;1.39)	0.00637112	1.17 (1.02;1.34)	0.0273138	1.16 (1.01;1.33)	0.0374268	1.07 (1.00;1.15)	0.0657923	1.00 (0.94;1.06)	0.96658
npc2	Cancer within the respiratory system	neoplasms	255	1.48 (1.30;1.70)	7.59106e-09	1.11 (0.98;1.26)	0.0975891	1.20 (1.06;1.36)	0.00410465	1.21 (1.07;1.37)	0.00283802	1.17 (1.03;1.32)	0.0146523	1.14 (1.00;1.29)	0.045804	1.02 (0.88;1.17)	0.805302	0.96 (0.92;1.00)	0.0763817
lrrn1	Abnormality of gait	neurological	1215	0.76 (0.72;0.80)	8.31721e-21	0.95 (0.90;1.01)	0.0975919	0.79 (0.74;0.83)	1.57227e-16	0.83 (0.78;0.87)	5.82982e-11	0.91 (0.86;0.96)	0.000646133	0.93 (0.88;0.99)	0.0179807	0.99 (0.97;1.02)	0.561049	1.00 (0.98;1.02)	0.85553
tnfrsf12a	Essential hypertension	circulatory system	8736	1.22 (1.20;1.25)	1.95721e-66	1.02 (1.00;1.04)	0.0975976	1.04 (1.01;1.06)	0.00145975	1.04 (1.01;1.06)	0.00127515	1.05 (1.03;1.07)	3.78473e-06	1.03 (1.01;1.06)	0.00170564	1.00 (0.99;1.02)	0.869942	1.00 (1.00;1.01)	0.335182
krt18	Abnormal results of function study of liver	digestive	936	1.46 (1.37;1.56)	8.81894e-28	1.06 (0.99;1.13)	0.0976121	1.16 (1.09;1.24)	6.52367e-06	1.07 (1.00;1.14)	0.0439067	1.08 (1.01;1.15)	0.0244965	1.08 (1.01;1.15)	0.0217261	0.98 (0.95;1.01)	0.114544	1.05 (1.02;1.07)	9.70517e-05
sorbs1	Vitamin D deficiency	endocrine/metabolic	931	1.22 (1.14;1.30)	3.44908e-09	1.06 (0.99;1.13)	0.0976444	1.10 (1.03;1.17)	0.00579769	1.10 (1.04;1.18)	0.00244814	1.07 (1.01;1.14)	0.0318668	1.05 (0.99;1.13)	0.103231	0.98 (0.94;1.02)	0.261517
fgf23	Rheumatic disease of the heart valves	circulatory system	485	1.44 (1.31;1.59)	3.53069e-14	1.08 (0.99;1.19)	0.0976549	1.21 (1.10;1.32)	7.96391e-05	1.18 (1.07;1.29)	0.000565368	1.15 (1.05;1.26)	0.00277118	1.15 (1.05;1.26)	0.00331526	1.00 (0.96;1.04)	0.968768	1.04 (1.00;1.07)	0.0350992
sema3f	Postoperative infection	infectious diseases	545	1.33 (1.22;1.45)	8.64716e-11	1.07 (0.99;1.17)	0.0976715	1.08 (1.00;1.18)	0.060095	1.09 (1.00;1.19)	0.0458136	1.06 (0.97;1.15)	0.200096	1.06 (0.97;1.15)	0.178683	0.99 (0.95;1.03)	0.601726	1.01 (0.98;1.04)	0.372049
eloa	Other chronic ischemic heart disease, unspecified	circulatory system	2255	1.20 (1.15;1.25)	1.24477e-17	1.04 (0.99;1.08)	0.0976718	1.13 (1.08;1.17)	4.29394e-08	1.09 (1.05;1.14)	5.50178e-05	1.02 (0.98;1.06)	0.321933	1.04 (1.00;1.08)	0.0625365	0.98 (0.97;1.00)	0.0736866	1.02 (1.00;1.03)	0.0513567
adm	Staphylococcus infections	infectious diseases	488	1.85 (1.68;2.04)	3.44297e-35	1.08 (0.99;1.18)	0.0976745	1.24 (1.13;1.37)	5.28173e-06	1.29 (1.17;1.41)	8.14568e-08	1.24 (1.13;1.36)	3.67433e-06	1.19 (1.09;1.30)	0.000121835	0.98 (0.95;1.02)	0.363497	1.00 (0.97;1.03)	0.929334
ctsl	Proteinuria	endocrine/metabolic	206	1.53 (1.33;1.77)	4.35446e-09	1.12 (0.98;1.29)	0.0976772	1.20 (1.05;1.38)	0.00868567	1.15 (1.01;1.32)	0.0410124	1.19 (1.04;1.37)	0.0126708	1.15 (1.00;1.32)	0.0466734	1.01 (0.95;1.08)	0.738694	1.01 (0.96;1.07)	0.650528
dtnb	Tachycardia NOS	circulatory system	626	1.27 (1.16;1.38)	3.50986e-08	1.07 (0.99;1.16)	0.0976827	1.16 (1.07;1.25)	0.000439514	1.14 (1.05;1.23)	0.0016927	1.15 (1.06;1.24)	0.000758202	1.14 (1.05;1.23)	0.00144731			1.00 (0.97;1.03)	0.950658
edn1	Cerebrovascular disease	circulatory system	501	1.34 (1.22;1.47)	3.68249e-10	1.08 (0.99;1.18)	0.097718	1.14 (1.04;1.25)	0.00458645	1.15 (1.05;1.26)	0.00215126	1.15 (1.05;1.25)	0.00257016	1.12 (1.03;1.22)	0.0119704	0.97 (0.93;1.02)	0.231894
inhbb	Shortness of breath	respiratory	1677	1.31 (1.25;1.38)	2.8971e-26	1.04 (0.99;1.09)	0.0977531	1.10 (1.04;1.15)	0.000195575	1.06 (1.01;1.12)	0.0134757	1.05 (1.00;1.10)	0.0442204	1.05 (1.00;1.10)	0.0572352	0.99 (0.97;1.02)	0.557161	1.01 (0.99;1.03)	0.254584
cd300a	Arthropathy NOS	musculoskeletal	5465	1.14 (1.11;1.17)	4.0477e-22	1.02 (1.00;1.05)	0.0977593	1.06 (1.03;1.09)	1.67627e-05	1.04 (1.02;1.07)	0.00135612	1.04 (1.01;1.07)	0.00252518	1.02 (1.00;1.05)	0.10428	0.99 (0.97;1.01)	0.20218	1.01 (1.00;1.02)	0.0190893
adgrg1	Cardiomegaly	circulatory system	1040	1.37 (1.28;1.46)	1.28331e-21	1.05 (0.99;1.12)	0.0977646	1.34 (1.26;1.42)	2.8191e-21	1.16 (1.09;1.23)	1.78906e-06	1.12 (1.05;1.19)	0.000318963	1.07 (1.01;1.13)	0.033371	0.98 (0.96;1.01)	0.205533	0.99 (0.96;1.01)	0.219062
edn1	Arthropathy NOS	musculoskeletal	5426	1.16 (1.13;1.20)	3.00998e-26	1.02 (1.00;1.05)	0.0978105	1.07 (1.04;1.10)	4.08393e-06	1.06 (1.04;1.09)	5.82876e-06	1.07 (1.04;1.10)	2.37852e-07	1.04 (1.01;1.07)	0.00496848	1.00 (0.99;1.01)	0.739519
vwc2l	Essential hypertension	circulatory system	8504	0.86 (0.84;0.88)	1.79826e-39	0.98 (0.96;1.00)	0.0978226	0.89 (0.87;0.91)	5.34792e-26	0.93 (0.91;0.96)	8.33177e-10	0.96 (0.94;0.98)	0.000170872	0.97 (0.95;1.00)	0.02041	0.99 (0.99;1.00)	0.245293
ggh	Acute renal failure	genitourinary	2381	1.32 (1.26;1.37)	1.23487e-39	0.97 (0.93;1.01)	0.0978258	1.13 (1.08;1.18)	4.8375e-09	1.04 (1.00;1.08)	0.0662438	0.97 (0.93;1.01)	0.19124	0.98 (0.94;1.02)	0.296034	1.00 (0.97;1.02)	0.805654	0.99 (0.97;1.00)	0.141729
siglec1	Orthostatic hypotension	circulatory system	752	1.32 (1.22;1.42)	3.97408e-13	1.06 (0.99;1.14)	0.0978426	1.15 (1.06;1.23)	0.00028886	1.13 (1.05;1.22)	0.000880225	1.12 (1.04;1.20)	0.00266364	1.12 (1.04;1.21)	0.00172226	1.02 (0.95;1.09)	0.580572	1.02 (0.99;1.05)	0.13522
cd74	Type 1 diabetes	endocrine/metabolic	213	1.73 (1.50;1.99)	4.98638e-14	1.12 (0.98;1.29)	0.097864	1.33 (1.16;1.52)	4.61415e-05	1.33 (1.16;1.52)	4.26095e-05	1.37 (1.20;1.57)	5.78358e-06	1.16 (1.01;1.33)	0.0319889	0.89 (0.84;0.96)	0.000981045	1.21 (1.15;1.27)	4.46179e-14
sel1l	Renal failure NOS	genitourinary	217	1.87 (1.62;2.14)	1.27449e-18	1.12 (0.98;1.29)	0.0978675	1.24 (1.08;1.42)	0.00182285	1.22 (1.06;1.40)	0.00445439	1.16 (1.01;1.33)	0.0329048	1.15 (1.00;1.32)	0.0450325	0.95 (0.84;1.08)	0.421311	1.02 (0.95;1.10)	0.554052
fgfr2	Cardiomegaly	circulatory system	1059	1.28 (1.20;1.36)	1.3176e-13	0.95 (0.89;1.01)	0.0978816	0.97 (0.91;1.03)	0.282201	0.95 (0.89;1.01)	0.0863576	0.96 (0.90;1.02)	0.141318	0.95 (0.90;1.01)	0.129004	0.99 (0.97;1.02)	0.570457	0.99 (0.97;1.01)	0.450822
hla_e	Pneumonitis due to inhalation of food or vomitus	respiratory	436	1.33 (1.20;1.47)	1.63009e-08	1.08 (0.99;1.19)	0.0978829	1.07 (0.97;1.18)	0.14936	1.09 (0.99;1.20)	0.0869311	1.09 (0.99;1.20)	0.0762945	1.09 (0.99;1.20)	0.0823047
enah	Type 2 diabetes	endocrine/metabolic	2612	1.27 (1.22;1.32)	8.1407e-33	1.03 (0.99;1.07)	0.09791	1.15 (1.11;1.20)	1.70922e-12	1.13 (1.08;1.17)	1.6391e-09	1.03 (0.99;1.07)	0.17608	1.02 (0.98;1.06)	0.266585	1.00 (0.98;1.01)	0.609835	1.00 (0.99;1.01)	0.999889
il2ra	Rheumatoid arthritis and other inflammatory polyarthropathies	musculoskeletal	238	1.50 (1.32;1.71)	7.33806e-10	1.11 (0.98;1.26)	0.0979244	1.20 (1.05;1.36)	0.00583272	1.20 (1.05;1.36)	0.00631494	1.17 (1.03;1.33)	0.0164103	1.16 (1.02;1.32)	0.0230626	1.04 (0.97;1.11)	0.259128	1.00 (0.96;1.05)	0.963315
mrc1	Rash and other nonspecific skin eruption	dermatologic	931	1.21 (1.13;1.29)	3.86421e-08	1.06 (0.99;1.13)	0.097932	1.10 (1.03;1.18)	0.00331579	1.10 (1.03;1.17)	0.00534419	1.09 (1.02;1.16)	0.00961567	1.07 (1.00;1.14)	0.0525766	1.00 (0.97;1.03)	0.933524	0.98 (0.96;1.00)	0.0526645
apod	Other chronic nonalcoholic liver disease	digestive	651	0.62 (0.57;0.67)	3.69529e-33	0.94 (0.87;1.01)	0.0979428	0.71 (0.66;0.77)	2.8251e-17	0.84 (0.78;0.91)	7.34247e-06	0.87 (0.81;0.94)	0.000606335	0.90 (0.83;0.97)	0.00681684	1.04 (0.99;1.09)	0.134827	0.96 (0.94;0.99)	0.00248528
cdcp1	Altered mental status	mental disorders	848	1.36 (1.26;1.47)	8.43656e-15	1.06 (0.99;1.13)	0.0979873	1.30 (1.21;1.40)	1.64555e-13	1.20 (1.12;1.29)	1.86206e-07	1.07 (1.00;1.15)	0.0516781	1.08 (1.01;1.15)	0.0328766	1.00 (0.96;1.03)	0.856376	1.01 (0.98;1.04)	0.493902
c1qtnf5	Other abnormal blood chemistry	symptoms	1405	1.17 (1.11;1.24)	3.17657e-09	1.05 (0.99;1.10)	0.0980089	1.16 (1.10;1.22)	6.16496e-08	1.12 (1.07;1.19)	1.33227e-05	1.07 (1.01;1.13)	0.0124598	1.05 (1.00;1.11)	0.0546844	0.99 (0.96;1.01)	0.358695	1.01 (0.99;1.03)	0.399847
slamf1	Decubitus ulcer	dermatologic	618	1.27 (1.17;1.37)	3.93446e-09	1.07 (0.99;1.16)	0.0980149	1.12 (1.03;1.21)	0.00547007	1.09 (1.00;1.17)	0.0398969	1.09 (1.01;1.18)	0.0262422	1.07 (0.99;1.16)	0.0980149	1.02 (0.99;1.06)	0.230653	1.00 (0.97;1.03)	0.92848
iglc2	Myocardial infarction	circulatory system	1560	1.26 (1.19;1.32)	2.03183e-18	1.04 (0.99;1.10)	0.0980204	1.10 (1.05;1.16)	0.000216479	1.10 (1.05;1.16)	0.000161602	1.06 (1.01;1.11)	0.0241712	1.05 (1.00;1.11)	0.0452493	1.00 (0.98;1.03)	0.783304	0.99 (0.97;1.01)	0.230868
vmo1	Cellulitis and abscess of arm/hand	dermatologic	1075	1.19 (1.12;1.26)	2.83762e-08	1.05 (0.99;1.12)	0.0980333	1.09 (1.03;1.16)	0.00374717	1.09 (1.03;1.16)	0.00406741	1.07 (1.01;1.14)	0.0215126	1.05 (0.99;1.11)	0.108784	1.02 (0.99;1.05)	0.163659	1.00 (0.98;1.02)	0.78419
pts	Disturbance of skin sensation	dermatologic	756	1.23 (1.14;1.32)	3.44477e-08	1.06 (0.99;1.14)	0.0980351	1.18 (1.10;1.27)	5.12586e-06	1.20 (1.12;1.29)	8.31249e-07	1.09 (1.02;1.17)	0.0154424	1.06 (0.99;1.14)	0.0987533	0.99 (0.96;1.02)	0.52312	0.99 (0.96;1.01)	0.353943
dtnb	Other mental disorder	mental disorders	6422	1.15 (1.12;1.18)	1.45908e-23	1.02 (1.00;1.05)	0.0980418	1.08 (1.05;1.10)	1.60215e-08	1.07 (1.05;1.10)	6.45983e-08	1.06 (1.03;1.09)	4.27723e-06	1.06 (1.03;1.08)	1.42697e-05			1.00 (0.99;1.01)	0.636547
adam8	Chronic ulcer of skin	dermatologic	448	1.51 (1.38;1.66)	4.27474e-18	1.08 (0.99;1.19)	0.0980465	1.14 (1.04;1.25)	0.00736503	1.10 (1.00;1.20)	0.05188	1.09 (0.99;1.19)	0.0815608	1.06 (0.97;1.16)	0.223646	0.97 (0.91;1.02)	0.222755	1.08 (1.04;1.12)	2.98901e-05
ambp	Altered mental status	mental disorders	857	1.31 (1.22;1.41)	9.88446e-14	1.06 (0.99;1.13)	0.0980468	1.16 (1.09;1.24)	1.43941e-05	1.17 (1.09;1.25)	8.75636e-06	1.13 (1.05;1.21)	0.000453062	1.10 (1.03;1.18)	0.00555385	1.02 (0.91;1.16)	0.698375	1.00 (0.97;1.03)	0.982567
ctso	Other mental disorder	mental disorders	6697	1.14 (1.11;1.17)	7.03816e-26	1.02 (1.00;1.05)	0.0980502	1.06 (1.03;1.09)	2.78912e-06	1.03 (1.01;1.06)	0.0054806	1.04 (1.01;1.06)	0.00204244	1.04 (1.01;1.06)	0.00452741	1.00 (0.99;1.01)	0.865703	1.00 (0.99;1.01)	0.824642
bmper	Cellulitis and abscess of arm/hand	dermatologic	1025	1.36 (1.28;1.45)	1.93536e-22	1.05 (0.99;1.12)	0.0980504	1.19 (1.12;1.26)	4.71291e-08	1.17 (1.10;1.24)	6.63688e-07	1.13 (1.07;1.21)	5.61338e-05	1.10 (1.04;1.17)	0.00221365	0.98 (0.95;1.02)	0.380595	0.98 (0.96;1.01)	0.133823
xg	Heart failure NOS	circulatory system	1505	1.36 (1.27;1.45)	5.32089e-21	1.04 (0.99;1.10)	0.0980635	0.98 (0.93;1.03)	0.482134	0.98 (0.93;1.03)	0.326576	1.04 (0.99;1.09)	0.142175	1.04 (0.98;1.09)	0.17035	1.02 (0.99;1.04)	0.145937	1.00 (0.98;1.02)	0.998326
cemip2	Gout	endocrine/metabolic	779	1.27 (1.18;1.36)	4.5957e-11	1.06 (0.99;1.14)	0.0980988	1.08 (1.01;1.16)	0.0322753	1.06 (0.98;1.13)	0.1254	1.06 (0.99;1.14)	0.116161	1.06 (0.98;1.13)	0.124901	1.00 (0.96;1.04)	0.932891	1.02 (0.99;1.05)	0.130237
tnfrsf9	Cholecystitis without cholelithiasis	digestive	379	1.36 (1.22;1.51)	1.79563e-08	1.09 (0.98;1.21)	0.0981041	1.13 (1.02;1.25)	0.0239218	1.12 (1.02;1.25)	0.0242106	1.14 (1.03;1.26)	0.0133921	1.12 (1.01;1.24)	0.0312465	1.02 (0.97;1.07)	0.506998	1.02 (0.99;1.06)	0.20568
cd27	Circulatory disease NEC	circulatory system	3411	1.28 (1.24;1.33)	2.70797e-44	1.03 (0.99;1.06)	0.0981084	1.06 (1.03;1.10)	0.000600269	1.06 (1.02;1.09)	0.00128281	1.06 (1.02;1.09)	0.00161899	1.04 (1.01;1.08)	0.0121035	1.00 (0.98;1.02)	0.983105	1.02 (1.00;1.03)	0.00593292
pcbd1	Essential hypertension	circulatory system	8304	1.30 (1.27;1.33)	5.14138e-109	1.02 (1.00;1.04)	0.0981153	1.19 (1.16;1.22)	1.84009e-53	1.13 (1.11;1.16)	9.84184e-29	1.08 (1.06;1.11)	2.99563e-12	1.05 (1.02;1.07)	7.40168e-05	1.00 (0.99;1.01)	0.870421	1.01 (1.00;1.01)	0.0550941
cdhr2	Diverticulosis	digestive	4927	1.11 (1.07;1.15)	1.39946e-09	0.98 (0.95;1.00)	0.0981297	1.00 (0.97;1.03)	0.834191	0.97 (0.94;1.00)	0.0696963	0.96 (0.94;0.99)	0.0162492	0.96 (0.93;0.98)	0.00228883	1.00 (0.99;1.01)	0.613208	1.01 (1.00;1.02)	0.0947241
st6gal1	Noninfectious gastroenteritis	digestive	1269	1.18 (1.11;1.25)	1.13296e-08	1.05 (0.99;1.11)	0.0981388	1.10 (1.04;1.17)	0.000798997	1.05 (0.99;1.11)	0.079576	1.05 (0.99;1.11)	0.0917247	1.04 (0.98;1.10)	0.166884	0.99 (0.97;1.02)	0.460763	1.01 (0.99;1.03)	0.347188
lgals3bp	Heart failure NOS	circulatory system	1452	1.27 (1.21;1.34)	3.95386e-20	1.04 (0.99;1.10)	0.0981582	1.14 (1.08;1.20)	5.62968e-07	1.13 (1.07;1.19)	5.16628e-06	1.06 (1.01;1.12)	0.0277267	1.05 (0.99;1.10)	0.088712	1.01 (0.97;1.04)	0.755914	1.02 (1.00;1.04)	0.0493181
slc39a5	Essential hypertension	circulatory system	8684	1.16 (1.14;1.19)	2.05972e-41	1.02 (1.00;1.04)	0.0981808	1.03 (1.01;1.05)	0.0114958	1.06 (1.03;1.08)	8.06957e-07	1.02 (1.00;1.04)	0.0990482	1.02 (1.00;1.04)	0.0652933	1.01 (0.99;1.04)	0.255411	0.99 (0.99;1.00)	0.111835
kynu	Coronary atherosclerosis	circulatory system	2554	1.18 (1.13;1.23)	3.28399e-15	1.03 (0.99;1.07)	0.0982335	1.14 (1.10;1.19)	3.66029e-11	1.09 (1.05;1.14)	9.92689e-06	1.05 (1.01;1.09)	0.0235075	1.05 (1.00;1.09)	0.0276077	0.99 (0.96;1.01)	0.261473	1.00 (0.99;1.02)	0.651685
ckap4	Convulsions	neurological	397	1.37 (1.24;1.52)	1.23346e-09	1.09 (0.98;1.20)	0.0982415	1.15 (1.04;1.27)	0.00663002	1.13 (1.02;1.25)	0.0146774	1.10 (1.00;1.21)	0.0617329	1.10 (1.00;1.21)	0.0609302	1.00 (0.96;1.05)	0.938313	1.03 (1.00;1.07)	0.0852216
adamtsl2	Nonspecific chest pain	circulatory system	2820	1.19 (1.14;1.23)	4.53222e-19	1.03 (0.99;1.07)	0.0982433	1.14 (1.10;1.18)	1.20521e-11	1.10 (1.06;1.14)	2.21657e-07	1.06 (1.02;1.10)	0.00287602	1.05 (1.01;1.09)	0.0105013	1.00 (0.98;1.01)	0.771108	1.00 (0.99;1.01)	0.795425
met	Hypercholesterolemia	endocrine/metabolic	5205	0.85 (0.83;0.88)	1.54376e-28	0.98 (0.95;1.00)	0.0982498	0.91 (0.88;0.93)	6.06409e-12	0.92 (0.89;0.94)	5.74667e-10	0.92 (0.90;0.95)	9.77026e-09	0.94 (0.91;0.96)	6.00687e-06	1.02 (1.01;1.03)	0.00311806	0.97 (0.96;0.98)	1.02741e-07
smad1	Obesity	endocrine/metabolic	3046	1.14 (1.10;1.18)	3.42364e-13	0.97 (0.94;1.01)	0.0982628	0.99 (0.95;1.02)	0.415401	1.00 (0.97;1.04)	0.860297	0.99 (0.95;1.02)	0.412542	0.97 (0.94;1.01)	0.0982628	1.00 (0.99;1.02)	0.664887	0.99 (0.98;1.00)	0.243919
rnase6	Cardiac arrest	circulatory system	310	1.79 (1.59;2.02)	9.00873e-22	1.10 (0.98;1.23)	0.0982684	1.18 (1.05;1.32)	0.00525717	1.21 (1.08;1.36)	0.000876955	1.18 (1.05;1.32)	0.00411358	1.15 (1.03;1.29)	0.0135348	1.02 (0.96;1.08)	0.534284	1.03 (0.98;1.07)	0.236031
tnfrsf12a	Staphylococcus infections	infectious diseases	482	1.58 (1.44;1.74)	8.849e-21	1.08 (0.99;1.18)	0.098276	1.16 (1.06;1.27)	0.00116479	1.18 (1.08;1.29)	0.000313562	1.21 (1.10;1.32)	4.11502e-05	1.16 (1.06;1.27)	0.00116914	0.94 (0.88;1.01)	0.073389	1.02 (0.99;1.06)	0.150464
immt	Cardiac arrest	circulatory system	312	1.43 (1.27;1.61)	2.48818e-09	1.10 (0.98;1.23)	0.0982786	1.16 (1.04;1.31)	0.00925941	1.20 (1.07;1.35)	0.00155412	1.15 (1.03;1.29)	0.0154006	1.12 (1.00;1.26)	0.0455345	0.98 (0.94;1.03)	0.533936	1.05 (1.00;1.11)	0.0348409
clu	Diabetic retinopathy	endocrine/metabolic	386	1.26 (1.14;1.40)	6.94577e-06	1.09 (0.98;1.20)	0.0983016	1.53 (1.38;1.69)	1.07205e-16	1.48 (1.34;1.63)	2.59671e-14	1.39 (1.26;1.54)	6.5053e-11	1.21 (1.10;1.34)	0.000137501	1.10 (0.80;1.50)	0.560015	0.97 (0.93;1.00)	0.0780501
lair1	Osteoarthrosis NOS	musculoskeletal	1812	1.26 (1.20;1.32)	5.2804e-20	0.96 (0.92;1.01)	0.0983126	1.00 (0.95;1.05)	0.949265	1.00 (0.95;1.05)	0.983682	0.98 (0.94;1.03)	0.402772	0.98 (0.94;1.03)	0.394393	0.99 (0.97;1.02)	0.605981	1.00 (0.99;1.02)	0.856916
ltbr	Unspecified monoarthritis	musculoskeletal	2822	1.13 (1.09;1.17)	6.74167e-10	1.03 (0.99;1.07)	0.0983284	1.03 (1.00;1.07)	0.0728337	1.05 (1.01;1.09)	0.0063964	1.04 (1.00;1.07)	0.0634578	1.04 (1.00;1.08)	0.0635105	1.00 (0.98;1.02)	0.959521	1.00 (0.98;1.01)	0.662907
cfd	Septicemia	infectious diseases	1309	1.32 (1.24;1.39)	2.09734e-21	1.05 (0.99;1.11)	0.0983295	1.03 (0.97;1.08)	0.335525	1.04 (0.98;1.09)	0.214302	1.04 (0.98;1.10)	0.186883	1.05 (1.00;1.11)	0.0573473	1.00 (0.98;1.03)	0.671459	0.99 (0.97;1.01)	0.448468
mxra8	Obesity	endocrine/metabolic	2967	0.64 (0.62;0.67)	3.42942e-112	0.97 (0.94;1.01)	0.0983358	0.81 (0.78;0.84)	3.54307e-31	0.77 (0.74;0.80)	7.16022e-45	0.87 (0.84;0.91)	2.8694e-13	0.93 (0.90;0.96)	8.78416e-05	1.07 (0.97;1.17)	0.192986	1.01 (1.00;1.03)	0.0211796
dctpp1	Iron deficiency anemias, unspecified or not due to blood loss	hematopoietic	1889	1.18 (1.12;1.24)	9.71558e-12	1.04 (0.99;1.09)	0.0983366	1.13 (1.08;1.18)	3.65731e-07	1.12 (1.07;1.17)	2.77685e-06	1.09 (1.04;1.14)	0.000316473	1.05 (1.00;1.10)	0.051093	0.98 (0.95;1.01)	0.16817	0.99 (0.97;1.00)	0.1496
flt3lg	Tobacco use disorder	mental disorders	1834	1.27 (1.21;1.33)	1.8118e-22	1.04 (0.99;1.09)	0.0983431	1.23 (1.18;1.29)	1.51906e-18	1.22 (1.17;1.28)	4.68031e-18	1.23 (1.17;1.29)	1.60082e-18	1.05 (1.01;1.10)	0.0238873			1.00 (0.99;1.02)	0.898861
parp1	Myocardial infarction	circulatory system	1611	1.19 (1.14;1.26)	2.94797e-12	1.04 (0.99;1.10)	0.0983477	1.12 (1.07;1.18)	4.1693e-06	1.07 (1.02;1.13)	0.00453179	1.06 (1.01;1.11)	0.0213776	1.04 (0.99;1.09)	0.114378	0.99 (0.96;1.01)	0.241449	1.03 (1.02;1.05)	0.000197485
tnfrsf11b	Bacterial infection NOS	infectious diseases	855	1.31 (1.22;1.41)	1.20942e-12	1.06 (0.99;1.14)	0.0983656	1.30 (1.21;1.39)	2.01874e-13	1.20 (1.12;1.29)	1.6306e-07	1.10 (1.02;1.18)	0.00779685	1.07 (1.00;1.14)	0.0632491	1.01 (0.98;1.04)	0.582818	0.99 (0.97;1.02)	0.485201
lilrb2	Osteoarthrosis NOS	musculoskeletal	1824	1.15 (1.10;1.21)	2.35405e-09	1.04 (0.99;1.09)	0.0983669	1.05 (1.01;1.10)	0.0294291	1.05 (1.00;1.10)	0.0297768	1.05 (1.01;1.10)	0.0290858	1.05 (1.00;1.10)	0.0516473	1.03 (1.00;1.05)	0.0248029	1.02 (1.00;1.04)	0.0110043
chrdl1	Phlebitis and thrombophlebitis of lower extremities	circulatory system	622	1.31 (1.20;1.43)	4.19886e-09	1.07 (0.99;1.16)	0.0983721	1.12 (1.03;1.21)	0.00762695	1.11 (1.03;1.21)	0.00948043	1.10 (1.02;1.19)	0.0175518	1.08 (1.00;1.17)	0.0548276	0.95 (0.92;0.98)	0.00450089	1.03 (1.00;1.06)	0.024759
ncan	Disorders of calcium/phosphorus metabolism	endocrine/metabolic	465	0.76 (0.69;0.84)	3.07006e-08	0.93 (0.85;1.01)	0.0983742	0.83 (0.76;0.91)	7.41483e-05	0.85 (0.78;0.93)	0.00053591	0.86 (0.79;0.94)	0.00125125	0.90 (0.83;0.99)	0.0290724	1.06 (1.00;1.12)	0.0585928	1.01 (0.97;1.04)	0.675384
gcnt1	Circulatory disease NEC	circulatory system	3379	1.14 (1.10;1.18)	2.17293e-13	1.03 (0.99;1.06)	0.0984026	1.03 (0.99;1.06)	0.14768	1.04 (1.00;1.07)	0.0479848	1.04 (1.00;1.07)	0.0377882	1.04 (1.01;1.08)	0.0120308	0.99 (0.98;1.01)	0.507558	1.04 (1.03;1.05)	2.07005e-09
jun	Respiratory failure	respiratory	979	1.22 (1.14;1.30)	1.63873e-09	1.06 (0.99;1.13)	0.0984152	1.10 (1.03;1.17)	0.0032452	1.08 (1.01;1.15)	0.0230753	1.06 (0.99;1.13)	0.0917901	1.06 (0.99;1.13)	0.0984152
txnrd1	Obesity	endocrine/metabolic	3116	1.16 (1.12;1.20)	1.51326e-16	0.97 (0.94;1.01)	0.0984207	1.07 (1.03;1.11)	0.000192444	1.07 (1.03;1.11)	0.000245201	1.01 (0.97;1.05)	0.620395	0.98 (0.95;1.02)	0.329148	1.00 (0.95;1.06)	0.897044	1.00 (0.99;1.01)	0.739609
mfap4	E. coli	infectious diseases	761	1.22 (1.13;1.31)	2.3887e-07	1.06 (0.99;1.14)	0.0984522	1.23 (1.14;1.33)	3.88763e-08	1.23 (1.14;1.32)	3.75779e-08	1.18 (1.10;1.27)	8.5436e-06	1.13 (1.05;1.21)	0.00104765	1.03 (0.98;1.08)	0.225166	1.02 (0.99;1.04)	0.190553
ifi30	Cataract	sense organs	3954	1.13 (1.09;1.17)	3.92757e-12	1.03 (0.99;1.06)	0.0984524	1.07 (1.03;1.10)	0.00012465	1.07 (1.04;1.10)	4.21549e-05	1.08 (1.04;1.11)	9.27159e-06	1.06 (1.02;1.09)	0.000563352	0.99 (0.98;1.01)	0.458539	0.99 (0.98;1.00)	0.191033
tnfsf13b	Chronic ulcer of skin	dermatologic	447	1.58 (1.43;1.74)	1.33535e-20	1.08 (0.99;1.19)	0.0984539	1.36 (1.24;1.50)	4.61972e-10	1.35 (1.22;1.49)	2.44854e-09	1.17 (1.07;1.29)	0.000695745	1.11 (1.01;1.21)	0.031643	1.03 (0.97;1.09)	0.354221	0.99 (0.95;1.02)	0.452593
mtdh	Essential hypertension	circulatory system	8226	1.10 (1.08;1.13)	1.35788e-18	1.02 (1.00;1.04)	0.0984567	1.10 (1.07;1.12)	2.55949e-16	1.05 (1.02;1.07)	3.7836e-05	1.04 (1.01;1.06)	0.00174109	1.02 (1.00;1.04)	0.0946618			1.00 (0.99;1.01)	0.859391
cdcp1	Cataract	sense organs	4124	1.13 (1.09;1.18)	1.0023e-11	1.03 (1.00;1.06)	0.0984582	1.11 (1.08;1.15)	3.95973e-11	1.09 (1.06;1.13)	4.22771e-08	1.05 (1.02;1.08)	0.00325745	1.04 (1.01;1.07)	0.0167995	1.01 (1.00;1.03)	0.119672	0.99 (0.98;1.00)	0.0139923
orm1	Atrial fibrillation and flutter	circulatory system	1424	1.16 (1.10;1.22)	2.72579e-08	1.05 (0.99;1.10)	0.0984603	1.06 (1.01;1.12)	0.027637	1.06 (1.01;1.12)	0.0301451	1.05 (0.99;1.10)	0.0975195	1.06 (1.00;1.11)	0.0371497	0.98 (0.95;1.00)	0.0825486	0.99 (0.97;1.01)	0.179253
gfra1	Tachycardia NOS	circulatory system	651	1.33 (1.23;1.45)	5.2187e-12	1.07 (0.99;1.15)	0.0984681	1.11 (1.03;1.21)	0.00739265	1.08 (1.00;1.17)	0.0595219	1.08 (1.00;1.17)	0.0538293	1.10 (1.01;1.18)	0.0207603	1.04 (1.00;1.08)	0.0606888	1.02 (0.99;1.05)	0.16032
ccl21	Cerebrovascular disease	circulatory system	546	1.28 (1.17;1.39)	2.51223e-08	1.07 (0.99;1.17)	0.098475	1.16 (1.07;1.27)	0.000482462	1.16 (1.07;1.26)	0.00061072	1.10 (1.01;1.20)	0.0292414	1.08 (0.99;1.18)	0.0733179	0.98 (0.94;1.02)	0.226619	0.99 (0.96;1.02)	0.483428
alcam	Septicemia	infectious diseases	1359	1.20 (1.13;1.27)	4.61765e-10	1.05 (0.99;1.10)	0.0984827	1.06 (1.00;1.12)	0.0684327	1.00 (0.95;1.06)	0.949404	1.02 (0.97;1.08)	0.417605	1.04 (0.98;1.10)	0.168651	1.02 (0.98;1.05)	0.413709	0.98 (0.96;1.00)	0.0841317
rnaset2	Decubitus ulcer	dermatologic	629	1.59 (1.47;1.73)	4.39134e-29	1.07 (0.99;1.16)	0.0984877	1.24 (1.14;1.34)	1.95251e-07	1.20 (1.11;1.30)	5.86465e-06	1.14 (1.05;1.23)	0.00133294	1.12 (1.03;1.21)	0.00548616	1.04 (0.99;1.08)	0.0902603	1.01 (0.98;1.04)	0.461414
sema4c	Acute renal failure	genitourinary	2425	1.13 (1.08;1.17)	1.25359e-08	1.03 (0.99;1.08)	0.0985006	1.02 (0.98;1.06)	0.357797	1.00 (0.96;1.04)	0.938742	0.99 (0.95;1.03)	0.640356	1.04 (1.00;1.08)	0.0823116	0.97 (0.92;1.02)	0.252768	1.00 (0.98;1.01)	0.889394
ltbr	Rheumatoid arthritis and other inflammatory polyarthropathies	musculoskeletal	236	1.45 (1.27;1.66)	3.48154e-08	1.11 (0.98;1.27)	0.0985063	1.22 (1.07;1.39)	0.00243134	1.24 (1.09;1.40)	0.00129603	1.15 (1.01;1.30)	0.0383961	1.14 (1.00;1.30)	0.045105	1.01 (0.95;1.06)	0.808756	0.99 (0.95;1.04)	0.754679
il15ra	Chronic ulcer of skin	dermatologic	441	1.41 (1.28;1.55)	1.77125e-12	1.08 (0.99;1.19)	0.0985183	1.09 (0.99;1.20)	0.0704554	1.12 (1.02;1.23)	0.0152504	1.08 (0.98;1.18)	0.110959	1.09 (0.99;1.20)	0.0692564	0.99 (0.94;1.03)	0.550773	1.07 (1.03;1.11)	0.000260409
cfhr5	Acidosis	endocrine/metabolic	475	1.33 (1.22;1.46)	6.33171e-10	1.08 (0.99;1.18)	0.0985323	1.10 (1.00;1.20)	0.0397894	1.14 (1.04;1.25)	0.00375843	1.14 (1.04;1.25)	0.0040023	1.10 (1.00;1.20)	0.0404502	0.97 (0.90;1.05)	0.442778	1.03 (0.99;1.06)	0.147633
pilrb	Delirium dementia and amnestic and other cognitive disorders	mental disorders	571	1.28 (1.18;1.39)	4.90911e-09	1.07 (0.99;1.16)	0.0985408	1.12 (1.03;1.21)	0.0055947	1.12 (1.03;1.21)	0.00614631	1.11 (1.03;1.21)	0.0090891	1.06 (0.98;1.15)	0.128424	1.02 (0.98;1.06)	0.344334	1.01 (0.98;1.04)	0.472246
b2m	Hemoptysis	respiratory	304	1.48 (1.31;1.67)	1.24654e-10	1.10 (0.98;1.23)	0.0985417	1.11 (0.99;1.25)	0.0733886	1.12 (1.00;1.26)	0.0438284	1.10 (0.98;1.23)	0.101409	1.10 (0.98;1.23)	0.107183			1.01 (0.97;1.05)	0.585416
vsig2	Nausea and vomiting	symptoms	1970	1.24 (1.18;1.30)	1.34133e-19	1.04 (0.99;1.09)	0.0985457	1.06 (1.01;1.11)	0.0137912	1.06 (1.01;1.11)	0.0102924	1.06 (1.02;1.11)	0.00779115	1.04 (1.00;1.09)	0.0672516	0.97 (0.96;0.99)	0.00955588	1.02 (1.00;1.03)	0.0485828
cd59	Cerebral ischemia	circulatory system	603	1.33 (1.22;1.45)	1.04166e-10	1.07 (0.99;1.16)	0.0985606	1.06 (0.98;1.15)	0.168327	1.04 (0.96;1.13)	0.339644	1.06 (0.98;1.16)	0.130707	1.08 (0.99;1.17)	0.0807288	1.00 (0.96;1.03)	0.919593	1.01 (0.98;1.04)	0.605706
mstn	Chronic renal failure [CKD]	genitourinary	2052	1.30 (1.24;1.37)	2.84834e-27	1.04 (0.99;1.08)	0.0985821	0.90 (0.86;0.94)	2.36894e-06	0.99 (0.95;1.03)	0.65291	0.99 (0.95;1.04)	0.784443	1.00 (0.96;1.04)	0.987397	1.05 (1.01;1.09)	0.0225276	1.04 (1.03;1.06)	2.15719e-07
npc2	Other chronic nonalcoholic liver disease	digestive	669	1.68 (1.55;1.82)	5.11331e-36	1.07 (0.99;1.15)	0.0985824	1.29 (1.20;1.40)	3.7358e-11	1.32 (1.23;1.43)	5.07686e-13	1.20 (1.11;1.29)	2.84334e-06	1.10 (1.02;1.19)	0.0107875	0.96 (0.89;1.04)	0.364467	1.00 (0.97;1.02)	0.72791
arsb	Acute renal failure	genitourinary	2425	1.13 (1.08;1.18)	4.84751e-09	1.03 (0.99;1.08)	0.0985843	1.10 (1.05;1.14)	6.34356e-06	1.12 (1.07;1.16)	1.05838e-07	1.08 (1.04;1.12)	0.000216212	1.06 (1.02;1.11)	0.00346614	1.00 (0.98;1.02)	0.986106	0.99 (0.98;1.01)	0.439863
lilra5	Iron deficiency anemias, unspecified or not due to blood loss	hematopoietic	1887	1.35 (1.29;1.41)	4.20248e-37	1.04 (0.99;1.09)	0.0985897	1.14 (1.09;1.20)	8.73038e-09	1.12 (1.07;1.17)	2.44308e-06	1.06 (1.01;1.11)	0.0170265	1.06 (1.02;1.11)	0.00720039	0.99 (0.97;1.01)	0.504313	1.00 (0.98;1.01)	0.797721
fgf21	Cancer of bronchus; lung	neoplasms	623	1.39 (1.28;1.51)	3.26956e-15	1.07 (0.99;1.16)	0.098595	1.26 (1.16;1.37)	1.6117e-08	1.25 (1.15;1.36)	5.83957e-08	1.22 (1.12;1.32)	1.40165e-06	1.18 (1.09;1.28)	4.1377e-05	1.00 (0.97;1.03)	0.954151	0.98 (0.95;1.00)	0.0932678
ada2	Hypotension NOS	circulatory system	1296	1.24 (1.17;1.31)	1.4128e-13	1.05 (0.99;1.11)	0.0986091	1.14 (1.08;1.21)	2.84006e-06	1.10 (1.04;1.17)	0.000482131	1.07 (1.01;1.13)	0.023389	1.08 (1.02;1.14)	0.00603099	0.97 (0.95;0.99)	0.00464443	1.00 (0.98;1.02)	0.91139
ncan	Diabetic retinopathy	endocrine/metabolic	401	0.46 (0.42;0.51)	8.15928e-48	0.92 (0.83;1.02)	0.0986159	0.57 (0.52;0.63)	2.94726e-28	0.84 (0.77;0.93)	0.000809315	0.86 (0.78;0.95)	0.00237363	0.91 (0.83;1.01)	0.0761605	0.95 (0.89;1.01)	0.0805428	0.98 (0.94;1.01)	0.229602
siglec5	Shortness of breath	respiratory	1755	1.16 (1.11;1.22)	6.53644e-10	1.04 (0.99;1.09)	0.0986288	1.04 (1.00;1.09)	0.0666009	1.04 (1.00;1.09)	0.0670918	1.06 (1.01;1.11)	0.0193906	1.04 (0.99;1.09)	0.0988928	1.00 (0.97;1.03)	0.956718	1.01 (0.99;1.03)	0.194297
calb2	Hypercholesterolemia	endocrine/metabolic	5048	1.19 (1.16;1.23)	1.66636e-32	1.02 (1.00;1.05)	0.0986396	1.05 (1.02;1.08)	0.000394073	1.04 (1.01;1.07)	0.00660938	1.03 (1.00;1.06)	0.06874	1.02 (1.00;1.05)	0.0964435	1.00 (0.99;1.01)	0.792299
mpo	Essential hypertension	circulatory system	8723	1.13 (1.11;1.16)	2.1658e-30	0.98 (0.96;1.00)	0.0986417	1.04 (1.02;1.07)	8.89825e-05	1.04 (1.02;1.06)	0.000389987	1.00 (0.98;1.03)	0.668071	0.99 (0.97;1.01)	0.387681	1.01 (1.00;1.03)	0.0871382	1.00 (0.99;1.01)	0.739881
mad1l1	Streptococcus infection	infectious diseases	341	1.40 (1.26;1.57)	2.46989e-09	1.10 (0.98;1.22)	0.0986451	1.18 (1.06;1.31)	0.00310598	1.16 (1.04;1.29)	0.00904205	1.14 (1.03;1.27)	0.0154573	1.13 (1.01;1.26)	0.0308351	1.00 (0.89;1.12)	0.961703	1.02 (0.98;1.07)	0.316601
grn	Proteinuria	endocrine/metabolic	204	1.64 (1.43;1.88)	3.52575e-12	1.12 (0.98;1.29)	0.0986454	1.32 (1.15;1.52)	7.81499e-05	1.34 (1.17;1.54)	3.10518e-05	1.22 (1.06;1.41)	0.00467858	1.19 (1.04;1.37)	0.0137895	0.97 (0.91;1.04)	0.378944	0.99 (0.94;1.05)	0.833447
alcam	Decubitus ulcer	dermatologic	630	1.31 (1.20;1.43)	4.61888e-10	1.07 (0.99;1.16)	0.0986512	1.10 (1.01;1.20)	0.0310971	1.06 (0.98;1.14)	0.17262	1.06 (0.98;1.14)	0.179911	1.07 (0.99;1.16)	0.102423	1.03 (0.97;1.09)	0.382708	0.98 (0.95;1.01)	0.238385
plaur	Angina pectoris	circulatory system	1421	1.30 (1.23;1.38)	2.45551e-21	1.05 (0.99;1.10)	0.0986642	1.10 (1.04;1.16)	0.00100045	1.08 (1.02;1.14)	0.0044752	1.08 (1.03;1.14)	0.00318499	1.08 (1.03;1.14)	0.00255039	1.04 (1.01;1.07)	0.00585419	1.03 (1.01;1.05)	0.0023832
epha1	Pyelonephritis	genitourinary	281	1.47 (1.29;1.66)	1.66149e-09	1.10 (0.98;1.24)	0.0986685	1.15 (1.02;1.30)	0.0251782	1.14 (1.01;1.29)	0.0321512	1.13 (1.01;1.27)	0.0369781	1.11 (0.99;1.25)	0.0825422	0.98 (0.93;1.04)	0.594319	0.99 (0.95;1.03)	0.487405
fcrl5	Obesity	endocrine/metabolic	3116	1.20 (1.15;1.24)	7.51243e-22	0.97 (0.94;1.01)	0.098671	1.11 (1.07;1.15)	4.44482e-08	0.99 (0.95;1.02)	0.479533	0.98 (0.95;1.02)	0.284768	1.01 (0.98;1.05)	0.438349	1.00 (0.98;1.01)	0.724403	1.01 (0.99;1.02)	0.414798
adgrg1	Abnormality of gait	neurological	1225	1.30 (1.23;1.38)	2.04298e-18	1.05 (0.99;1.11)	0.0986934	1.31 (1.23;1.38)	1.11404e-20	1.16 (1.10;1.23)	1.64486e-07	1.14 (1.08;1.21)	4.36597e-06	1.07 (1.02;1.14)	0.0128946	1.00 (0.98;1.03)	0.898474	1.00 (0.98;1.02)	0.943915
cthrc1	Peripheral vascular disease, unspecified	circulatory system	555	1.48 (1.35;1.63)	2.46776e-16	1.07 (0.99;1.17)	0.0987305	1.44 (1.32;1.57)	3.38303e-17	1.28 (1.18;1.40)	6.82061e-09	1.19 (1.09;1.29)	6.30364e-05	1.17 (1.07;1.27)	0.000292584	1.00 (0.96;1.03)	0.889439	0.98 (0.95;1.01)	0.195105
rtn4r	Abnormal results of function study of liver	digestive	951	1.24 (1.16;1.32)	2.15492e-10	1.06 (0.99;1.13)	0.0987382	1.08 (1.01;1.15)	0.02314	1.09 (1.02;1.17)	0.00666181	1.10 (1.03;1.17)	0.00422899	1.05 (0.99;1.12)	0.125865	1.01 (0.98;1.04)	0.341797	1.03 (1.00;1.05)	0.0201925
rarres2	Asthma	respiratory	1254	1.25 (1.18;1.33)	6.80196e-15	1.05 (0.99;1.11)	0.0987508	1.14 (1.08;1.21)	3.59239e-06	1.09 (1.03;1.15)	0.00256435	1.06 (1.00;1.12)	0.0351286	1.06 (1.00;1.12)	0.0355885	0.98 (0.96;1.01)	0.246453	0.98 (0.96;1.00)	0.0987637
lrrn1	Diaphragmatic hernia	digestive	3209	0.90 (0.87;0.94)	2.58768e-08	0.97 (0.94;1.01)	0.098754	0.90 (0.87;0.93)	9.2511e-09	0.91 (0.88;0.95)	4.84794e-07	0.94 (0.91;0.98)	0.00120035	0.97 (0.93;1.00)	0.0568456	1.00 (0.99;1.02)	0.887856	1.01 (1.00;1.02)	0.18925
fap	Septicemia	infectious diseases	1359	0.87 (0.82;0.91)	2.03881e-07	0.96 (0.91;1.01)	0.0987618	0.85 (0.81;0.90)	1.08337e-08	0.88 (0.83;0.93)	1.71364e-06	0.89 (0.84;0.94)	1.85222e-05	0.92 (0.87;0.97)	0.00187892	0.96 (0.91;1.02)	0.214161	0.98 (0.96;1.00)	0.0735037
ephb6	Hypotension NOS	circulatory system	1299	1.21 (1.15;1.28)	3.54122e-12	1.05 (0.99;1.11)	0.0987896	1.07 (1.01;1.13)	0.025816	1.06 (1.00;1.12)	0.0436019	1.05 (1.00;1.11)	0.0688993	1.05 (0.99;1.11)	0.0936728	0.98 (0.96;1.01)	0.18775	1.01 (0.99;1.03)	0.21323
ccn3	Cholelithiasis	digestive	1118	1.20 (1.12;1.28)	3.16261e-08	0.95 (0.90;1.01)	0.0988032	0.99 (0.93;1.05)	0.654759	0.99 (0.93;1.05)	0.780493	0.96 (0.91;1.02)	0.2286	0.94 (0.89;1.00)	0.0564212	1.00 (0.97;1.03)	0.878083	1.01 (0.99;1.03)	0.214534
nt5c1a	Obstructive chronic bronchitis	respiratory	815	1.56 (1.45;1.68)	6.76009e-31	1.06 (0.99;1.14)	0.0988184	1.21 (1.13;1.31)	1.73086e-07	1.21 (1.12;1.30)	2.50352e-07	1.19 (1.10;1.27)	2.85562e-06	1.21 (1.12;1.30)	3.17447e-07			1.01 (0.97;1.05)	0.548051
galnt10	Alcoholism	mental disorders	1529	1.20 (1.14;1.27)	1.3724e-12	1.04 (0.99;1.10)	0.0988288	1.17 (1.11;1.23)	3.81426e-09	1.12 (1.06;1.18)	1.34647e-05	1.09 (1.04;1.15)	0.000668629	1.06 (1.01;1.11)	0.0291354	0.99 (0.97;1.02)	0.605802	1.00 (0.99;1.02)	0.624423
cd5	Pneumococcal pneumonia	respiratory	1830	1.28 (1.22;1.34)	8.88286e-25	1.04 (0.99;1.09)	0.0988357	1.13 (1.08;1.19)	2.28586e-07	1.12 (1.07;1.18)	1.05937e-06	1.07 (1.02;1.12)	0.00731843	1.04 (0.99;1.09)	0.102653	1.00 (0.98;1.02)	0.873866	1.02 (1.00;1.04)	0.0155344
c1rl	Bacterial infection NOS	infectious diseases	828	1.28 (1.20;1.38)	2.8089e-12	1.06 (0.99;1.13)	0.0988378	1.09 (1.02;1.17)	0.0122845	1.10 (1.02;1.17)	0.010178	1.09 (1.02;1.17)	0.0108933	1.08 (1.00;1.15)	0.0377916	1.07 (1.00;1.14)	0.0464414	0.98 (0.96;1.01)	0.152984
spink4	Abnormality of gait	neurological	1224	1.27 (1.20;1.34)	1.19353e-15	1.05 (0.99;1.11)	0.0988609	1.08 (1.02;1.15)	0.00636283	1.09 (1.03;1.16)	0.00252952	1.11 (1.05;1.17)	0.000533449	1.07 (1.01;1.13)	0.029418	0.99 (0.97;1.02)	0.730999	1.02 (1.00;1.04)	0.0877921
insl5	Other anemias	hematopoietic	2358	1.14 (1.09;1.19)	1.8924e-09	1.04 (0.99;1.08)	0.098864	1.11 (1.06;1.16)	1.00374e-06	1.08 (1.03;1.12)	0.000414694	1.05 (1.00;1.09)	0.0339228	1.05 (1.01;1.09)	0.0198554	0.99 (0.98;1.01)	0.500217	1.00 (0.98;1.01)	0.894973
plaur	Other specified gastritis	digestive	1394	1.25 (1.18;1.32)	1.32054e-14	1.05 (0.99;1.10)	0.0988656	1.12 (1.06;1.19)	3.86716e-05	1.11 (1.05;1.17)	0.000231422	1.10 (1.04;1.16)	0.000851384	1.08 (1.02;1.14)	0.00458702	0.99 (0.97;1.02)	0.698389	1.00 (0.99;1.02)	0.714271
fuom	Diabetic retinopathy	endocrine/metabolic	375	1.46 (1.31;1.62)	4.01895e-12	0.92 (0.83;1.02)	0.0988777	1.28 (1.15;1.42)	4.20633e-06	1.21 (1.09;1.35)	0.00026826	1.00 (0.90;1.11)	0.994122	1.00 (0.90;1.11)	0.965297	1.01 (0.94;1.10)	0.709666	1.05 (1.02;1.10)	0.00554882
il4r	Type 2 diabetes	endocrine/metabolic	2672	1.12 (1.08;1.17)	6.34676e-09	0.97 (0.93;1.01)	0.0988869	0.96 (0.92;1.00)	0.0279007	0.93 (0.90;0.97)	0.000406092	0.97 (0.94;1.01)	0.174054	0.94 (0.90;0.97)	0.000563602	0.99 (0.98;1.01)	0.343134	0.98 (0.97;0.99)	0.00264893
tnfrsf19	Staphylococcus infections	infectious diseases	488	1.32 (1.20;1.45)	1.39757e-08	1.08 (0.99;1.18)	0.0988916	1.04 (0.95;1.14)	0.417267	1.02 (0.93;1.12)	0.673375	1.08 (0.99;1.18)	0.08342	1.11 (1.02;1.22)	0.0194805	1.02 (0.98;1.06)	0.373959	0.99 (0.96;1.02)	0.467657
clmp	Esophagitis, GERD and related diseases	digestive	1055	1.20 (1.13;1.28)	3.65288e-08	1.05 (0.99;1.12)	0.0988936	1.06 (1.00;1.13)	0.049463	1.07 (1.01;1.14)	0.0260232	1.06 (1.00;1.13)	0.0438841	1.06 (1.00;1.13)	0.044304	1.02 (1.00;1.05)	0.0927983	1.00 (0.98;1.02)	0.795195
trem2	Angina pectoris	circulatory system	1428	1.23 (1.17;1.31)	1.16018e-13	1.04 (0.99;1.10)	0.0989051	1.13 (1.07;1.19)	5.28367e-06	1.13 (1.07;1.19)	9.43628e-06	1.10 (1.04;1.16)	0.000338086	1.06 (1.00;1.11)	0.0365278	1.05 (0.99;1.11)	0.127782	1.01 (0.99;1.03)	0.319581
dbi	Congestive heart failure (CHF) NOS	circulatory system	885	1.24 (1.15;1.32)	1.08809e-09	1.06 (0.99;1.13)	0.0989106	1.27 (1.18;1.36)	1.10743e-11	1.09 (1.02;1.17)	0.0113108	1.10 (1.03;1.18)	0.00723134	1.07 (1.00;1.14)	0.0547972	1.01 (0.97;1.04)	0.6801	0.99 (0.96;1.01)	0.382708
grp	Obesity	endocrine/metabolic	2966	0.99 (0.95;1.02)	0.465843	1.03 (0.99;1.07)	0.0989123	0.88 (0.84;0.91)	6.48614e-13	0.89 (0.86;0.92)	3.78148e-10	1.04 (1.00;1.08)	0.042265	1.03 (1.00;1.07)	0.0770573	0.99 (0.97;1.01)	0.194629	1.00 (0.99;1.02)	0.491614
lamp3	Cardiomegaly	circulatory system	1053	1.35 (1.26;1.44)	8.04649e-19	1.05 (0.99;1.12)	0.0989243	1.09 (1.02;1.16)	0.0078467	1.07 (1.01;1.14)	0.0234735	1.07 (1.01;1.14)	0.0327991	1.06 (0.99;1.12)	0.0730959	1.01 (0.98;1.04)	0.480505	1.00 (0.97;1.02)	0.683346
hnrnpul1	Heart failure NOS	circulatory system	1443	1.16 (1.10;1.23)	2.74991e-08	1.05 (0.99;1.10)	0.0989319	1.17 (1.11;1.23)	1.16955e-08	1.06 (1.00;1.11)	0.0396397	1.02 (0.96;1.07)	0.564483	1.03 (0.98;1.09)	0.236085			1.00 (0.98;1.02)	0.724414
oscar	Cellulitis and abscess of arm/hand	dermatologic	1081	1.32 (1.24;1.40)	3.77928e-19	1.05 (0.99;1.12)	0.0989469	1.12 (1.06;1.19)	0.000145109	1.12 (1.06;1.19)	0.000110964	1.07 (1.01;1.14)	0.0217596	1.06 (1.00;1.13)	0.0507704	1.00 (0.98;1.03)	0.961183	1.01 (0.99;1.04)	0.208139
ckap4	Duodenitis	digestive	836	1.26 (1.18;1.36)	7.93723e-11	1.06 (0.99;1.13)	0.0989471	1.09 (1.02;1.17)	0.0104093	1.08 (1.01;1.16)	0.0275921	1.07 (1.00;1.14)	0.0557371	1.07 (1.00;1.14)	0.0661416	1.02 (0.98;1.05)	0.326552	1.01 (0.99;1.04)	0.372842
siglec6	Abnormality of gait	neurological	1251	1.18 (1.11;1.24)	1.36508e-08	1.05 (0.99;1.11)	0.0989622	1.10 (1.04;1.16)	0.000809554	1.10 (1.04;1.16)	0.00139654	1.06 (1.00;1.12)	0.0396623	1.04 (0.99;1.10)	0.151451	1.00 (0.94;1.06)	0.9903	1.02 (1.00;1.04)	0.12299
lrtm2	Benign neoplasm of colon	neoplasms	3537	0.90 (0.87;0.93)	6.16488e-09	0.97 (0.94;1.01)	0.0989719	0.92 (0.89;0.95)	2.44551e-06	0.94 (0.91;0.97)	0.000304133	0.96 (0.93;0.99)	0.0151943	0.97 (0.93;1.00)	0.0371213	1.00 (0.98;1.02)	0.889736	0.99 (0.98;1.01)	0.325517
clec7a	Hypoglycemia	endocrine/metabolic	361	1.65 (1.48;1.83)	3.99092e-20	1.09 (0.98;1.21)	0.0989961	1.20 (1.08;1.33)	0.000463644	1.19 (1.08;1.32)	0.000685706	1.16 (1.05;1.28)	0.00472264	1.14 (1.03;1.27)	0.0104037	0.94 (0.89;1.00)	0.0695406	1.03 (0.99;1.07)	0.15698
csf1	Rheumatoid arthritis and other inflammatory polyarthropathies	musculoskeletal	240	1.59 (1.40;1.82)	2.03717e-12	1.11 (0.98;1.27)	0.0990533	1.19 (1.05;1.36)	0.00751441	1.19 (1.05;1.36)	0.00720987	1.15 (1.01;1.31)	0.0292466	1.11 (0.98;1.26)	0.108531	0.97 (0.93;1.03)	0.329549	1.03 (0.99;1.08)	0.171292
cst3	Hematuria	genitourinary	1572	1.18 (1.12;1.24)	2.95654e-09	1.04 (0.99;1.10)	0.0990875	1.05 (1.00;1.10)	0.0610877	1.04 (0.99;1.09)	0.115435	1.04 (0.99;1.10)	0.101111	1.04 (0.99;1.10)	0.0990875	1.01 (0.98;1.03)	0.509139	0.98 (0.96;0.99)	0.00789544
tnfrsf14	Cardiac arrest	circulatory system	326	1.55 (1.39;1.74)	2.33663e-14	1.10 (0.98;1.23)	0.0990946	1.17 (1.04;1.30)	0.0071613	1.17 (1.04;1.30)	0.00693352	1.17 (1.05;1.31)	0.00449904	1.12 (1.00;1.25)	0.0505589	1.01 (0.96;1.07)	0.628473	1.06 (1.02;1.11)	0.00388937
mpo	Hypercholesterolemia	endocrine/metabolic	5189	1.11 (1.08;1.14)	3.34244e-13	0.98 (0.95;1.00)	0.0990951	1.01 (0.99;1.04)	0.332292	1.01 (0.99;1.04)	0.340054	0.99 (0.97;1.02)	0.617095	0.98 (0.95;1.01)	0.115911	1.01 (0.99;1.02)	0.500955	1.02 (1.01;1.02)	0.00224885
vnn2	Type 2 diabetes	endocrine/metabolic	2659	1.27 (1.22;1.32)	1.4438e-34	1.03 (0.99;1.07)	0.0990968	1.10 (1.05;1.14)	3.15656e-06	1.09 (1.05;1.13)	9.36025e-06	1.06 (1.02;1.10)	0.00584822	1.02 (0.98;1.06)	0.242654	0.99 (0.98;1.01)	0.532501	1.01 (1.00;1.02)	0.186337
tymp	Hypercholesterolemia	endocrine/metabolic	5127	1.11 (1.08;1.14)	2.53392e-13	1.02 (1.00;1.05)	0.0991034	1.10 (1.07;1.13)	7.44654e-11	1.09 (1.06;1.12)	3.77897e-10	1.05 (1.02;1.08)	0.00153817	1.04 (1.01;1.07)	0.00534757	1.01 (1.00;1.02)	0.0791523	1.01 (1.00;1.02)	0.0493675
tpp1	Altered mental status	mental disorders	839	1.27 (1.19;1.36)	2.00326e-11	1.06 (0.99;1.13)	0.0991109	1.25 (1.17;1.34)	3.24069e-10	1.25 (1.17;1.34)	2.96662e-10	1.15 (1.07;1.23)	7.95041e-05	1.09 (1.01;1.16)	0.0189299	1.08 (0.96;1.22)	0.200516	0.98 (0.95;1.01)	0.117045
enah	Gout	endocrine/metabolic	821	1.32 (1.23;1.41)	1.24838e-14	1.06 (0.99;1.14)	0.0991241	1.13 (1.05;1.21)	0.000594834	1.12 (1.04;1.20)	0.00185244	1.07 (1.00;1.14)	0.0658933	1.05 (0.98;1.12)	0.203985	0.98 (0.95;1.01)	0.193824	1.00 (0.97;1.02)	0.861006
f10	Other chronic nonalcoholic liver disease	digestive	677	1.34 (1.24;1.45)	3.39718e-14	1.07 (0.99;1.15)	0.0991315	1.23 (1.14;1.33)	7.20107e-08	1.20 (1.11;1.29)	2.34823e-06	1.12 (1.04;1.21)	0.00339677	1.15 (1.06;1.24)	0.000358879	1.00 (0.97;1.03)	0.883635	1.05 (1.02;1.08)	0.000173035
matn2	Myocardial infarction	circulatory system	1606	1.17 (1.11;1.23)	1.47468e-09	1.04 (0.99;1.10)	0.0991373	1.12 (1.06;1.18)	1.68032e-05	1.08 (1.03;1.14)	0.00197185	1.06 (1.01;1.11)	0.0194528	1.05 (1.00;1.10)	0.0511283	0.98 (0.96;1.01)	0.130031	1.00 (0.99;1.02)	0.73964
chrdl1	Intestinal infection	infectious diseases	1923	1.25 (1.19;1.32)	1.7079e-17	1.04 (0.99;1.09)	0.0991379	1.05 (1.00;1.10)	0.0359987	1.04 (1.00;1.09)	0.0797301	1.06 (1.01;1.10)	0.0218535	1.05 (1.00;1.09)	0.0495728	1.00 (0.98;1.02)	0.798679	0.99 (0.98;1.01)	0.470758
ptgds	Late effects of cerebrovascular disease	circulatory system	312	1.51 (1.34;1.70)	2.32859e-11	1.10 (0.98;1.23)	0.0991421	1.01 (0.90;1.13)	0.907471	1.06 (0.94;1.18)	0.344063	1.08 (0.97;1.21)	0.176122	1.10 (0.98;1.23)	0.0908772	1.00 (0.95;1.05)	0.905814	1.04 (1.00;1.08)	0.066696
tff1	Left bundle branch block	circulatory system	581	1.31 (1.20;1.43)	8.93335e-10	1.07 (0.99;1.17)	0.0991487	1.16 (1.07;1.26)	0.000510288	1.15 (1.06;1.25)	0.000840711	1.15 (1.06;1.25)	0.000856174	1.10 (1.01;1.20)	0.0229095	1.00 (0.96;1.03)	0.81355	0.97 (0.95;1.01)	0.102992
itgav	Peripheral vascular disease, unspecified	circulatory system	573	0.68 (0.63;0.75)	3.13096e-18	0.93 (0.86;1.01)	0.0991513	0.75 (0.69;0.82)	1.86144e-11	0.85 (0.78;0.92)	0.000123518	0.83 (0.76;0.90)	8.06106e-06	0.88 (0.81;0.95)	0.00144764	1.02 (0.98;1.06)	0.364269	1.01 (0.98;1.04)	0.445547
ptprh	Chronic renal failure [CKD]	genitourinary	1971	1.08 (1.04;1.13)	0.000520787	0.96 (0.92;1.01)	0.099154	1.13 (1.08;1.19)	3.30398e-08	1.13 (1.08;1.18)	2.28927e-07	1.05 (1.00;1.10)	0.0335113	0.96 (0.92;1.00)	0.0608907	0.99 (0.96;1.01)	0.21014	1.01 (1.00;1.03)	0.116657
il18r1	Peritoneal adhesions (postoperative) (postinfection)	digestive	633	1.27 (1.17;1.37)	4.23709e-09	1.07 (0.99;1.15)	0.0991594	1.15 (1.06;1.24)	0.000657367	1.10 (1.02;1.19)	0.0184825	1.08 (1.00;1.17)	0.050264	1.08 (1.00;1.17)	0.0496965	1.01 (0.98;1.05)	0.44026	1.00 (0.97;1.03)	0.91963
mmp12	Arthropathy NOS	musculoskeletal	5710	1.11 (1.08;1.15)	1.0929e-13	1.02 (1.00;1.05)	0.099161	1.05 (1.02;1.08)	0.000558399	1.06 (1.03;1.09)	1.48353e-05	1.06 (1.04;1.09)	3.75401e-06	1.04 (1.01;1.06)	0.00637672	1.01 (0.99;1.02)	0.218605	1.00 (0.99;1.01)	0.396059
ocln	Late effects of cerebrovascular disease	circulatory system	309	1.71 (1.52;1.93)	1.58017e-18	1.10 (0.98;1.24)	0.0991709	1.26 (1.12;1.42)	9.39541e-05	1.26 (1.12;1.42)	8.53097e-05	1.17 (1.04;1.32)	0.00698537	1.15 (1.02;1.29)	0.0193962	0.98 (0.89;1.07)	0.592661	1.01 (0.96;1.06)	0.712868
clstn3	Shortness of breath	respiratory	1719	1.17 (1.12;1.23)	4.87332e-11	1.04 (0.99;1.09)	0.0991883	1.07 (1.02;1.13)	0.00377345	1.07 (1.02;1.12)	0.00794883	1.05 (1.00;1.10)	0.0563196	1.05 (1.00;1.10)	0.0636374	0.99 (0.97;1.01)	0.279237	1.00 (0.98;1.01)	0.674041
lgals7_lgals7b	Arthropathy NOS	musculoskeletal	5684	1.10 (1.07;1.13)	1.38693e-11	1.02 (1.00;1.05)	0.0991905	1.05 (1.02;1.08)	0.000443917	1.03 (1.01;1.06)	0.0131932	1.02 (1.00;1.05)	0.104073	1.02 (0.99;1.05)	0.115601	1.00 (0.99;1.02)	0.424685	0.99 (0.99;1.00)	0.256249
snrpb2	Other chronic ischemic heart disease, unspecified	circulatory system	2186	1.24 (1.18;1.29)	5.90623e-22	1.04 (0.99;1.08)	0.0991941	1.09 (1.05;1.14)	6.1491e-05	1.03 (0.99;1.08)	0.128804	1.04 (1.00;1.09)	0.065896	1.04 (1.00;1.08)	0.0711183			1.05 (1.03;1.07)	5.11146e-08
ctsd	Sleep apnea	neurological	713	1.41 (1.30;1.52)	2.96293e-18	0.94 (0.87;1.01)	0.0991965	1.15 (1.07;1.24)	0.000264282	1.07 (0.99;1.15)	0.0876678	0.94 (0.88;1.02)	0.128369	0.94 (0.87;1.01)	0.100346	1.00 (0.96;1.04)	0.955599	0.99 (0.97;1.02)	0.480064
cd163	Varicose veins of lower extremity, symptomtic	circulatory system	337	1.39 (1.24;1.55)	4.56107e-09	1.09 (0.98;1.22)	0.0992113	1.21 (1.09;1.35)	0.000405356	1.19 (1.07;1.33)	0.0012892	1.17 (1.05;1.31)	0.00362856	1.12 (1.00;1.24)	0.0420491	1.02 (0.96;1.09)	0.466036	1.00 (0.96;1.04)	0.96534
lgals4	Nonspecific chest pain	circulatory system	2896	1.21 (1.17;1.26)	7.48438e-23	1.03 (0.99;1.07)	0.0992125	1.13 (1.08;1.17)	5.59813e-10	1.09 (1.06;1.14)	1.60593e-06	1.08 (1.04;1.12)	9.31651e-05	1.05 (1.01;1.08)	0.0180961	1.02 (1.00;1.05)	0.0879756	0.99 (0.98;1.00)	0.156986
dsc2	Noninfectious gastroenteritis	digestive	1242	1.24 (1.17;1.32)	1.80438e-13	1.05 (0.99;1.11)	0.099238	1.09 (1.03;1.15)	0.00395127	1.07 (1.01;1.13)	0.0197115	1.07 (1.02;1.14)	0.0122314	1.05 (0.99;1.11)	0.078919	1.00 (0.97;1.03)	0.976432	1.00 (0.98;1.02)	0.887792
taldo1	Tobacco use disorder	mental disorders	1777	1.19 (1.14;1.25)	2.69827e-13	1.04 (0.99;1.09)	0.0992413	1.18 (1.12;1.24)	2.64107e-11	1.12 (1.07;1.18)	1.85498e-06	1.14 (1.09;1.20)	2.24303e-08	1.05 (1.00;1.10)	0.0532445	1.03 (1.00;1.07)	0.0819492	1.00 (0.98;1.01)	0.793264
ccl20	Cyst of kidney, acquired	genitourinary	489	1.31 (1.20;1.43)	4.89046e-09	1.08 (0.99;1.18)	0.0992642	1.23 (1.13;1.35)	5.21666e-06	1.19 (1.09;1.31)	0.000109397	1.14 (1.04;1.25)	0.00449743	1.10 (1.01;1.21)	0.0317549	1.01 (0.97;1.05)	0.745507	1.01 (0.98;1.04)	0.586587
cd59	Decubitus ulcer	dermatologic	598	1.49 (1.37;1.63)	3.15152e-19	1.07 (0.99;1.16)	0.0992655	1.05 (0.97;1.14)	0.264489	1.03 (0.95;1.12)	0.478563	1.09 (1.00;1.18)	0.0426667	1.11 (1.02;1.20)	0.0144664	1.02 (0.98;1.06)	0.355289	1.03 (1.00;1.06)	0.0926539
eda2r	Hemoptysis	respiratory	310	1.63 (1.41;1.87)	1.5021e-11	1.10 (0.98;1.23)	0.0992739	1.25 (1.11;1.40)	0.000136522	1.23 (1.10;1.38)	0.000337687	1.18 (1.06;1.33)	0.00336168	1.12 (1.00;1.25)	0.0531237	1.00 (0.90;1.11)	0.98704	1.02 (0.98;1.06)	0.427556
dmp1	Hyperlipidemia	endocrine/metabolic	1078	0.82 (0.77;0.87)	2.04851e-10	0.95 (0.89;1.01)	0.099275	0.84 (0.79;0.90)	7.38119e-08	0.86 (0.81;0.92)	2.98268e-06	0.90 (0.85;0.96)	0.000592005	0.90 (0.85;0.96)	0.00119002	1.04 (0.94;1.15)	0.466972	0.99 (0.97;1.02)	0.60392
hla_e	Cardiac arrest	circulatory system	329	1.48 (1.32;1.66)	1.27289e-11	1.10 (0.98;1.22)	0.0992773	1.09 (0.98;1.22)	0.129002	1.11 (0.99;1.24)	0.0672016	1.12 (1.01;1.25)	0.0375774	1.11 (0.99;1.23)	0.070166
kif1c	Hypotension NOS	circulatory system	1227	1.18 (1.12;1.26)	1.01278e-08	1.05 (0.99;1.11)	0.0992921	1.08 (1.02;1.15)	0.00756288	1.10 (1.03;1.16)	0.00173723	1.07 (1.01;1.13)	0.0280645	1.05 (0.99;1.11)	0.0924913	1.00 (0.93;1.07)	0.931007
itgbl1	Pleurisy; pleural effusion	respiratory	1791	1.20 (1.15;1.26)	1.62268e-13	1.04 (0.99;1.09)	0.0992932	1.12 (1.07;1.18)	1.69245e-06	1.13 (1.07;1.18)	9.26132e-07	1.09 (1.04;1.15)	0.000197056	1.07 (1.02;1.12)	0.00338988	1.01 (0.98;1.03)	0.581638	0.99 (0.98;1.01)	0.502514
ogn	Thrombocytopenia	hematopoietic	366	1.41 (1.26;1.57)	1.05437e-09	1.09 (0.98;1.21)	0.0993142	1.11 (1.00;1.24)	0.0420887	1.16 (1.04;1.28)	0.00624956	1.14 (1.03;1.27)	0.0122391	1.12 (1.01;1.25)	0.0281883	1.00 (0.96;1.05)	0.8489	1.02 (0.99;1.06)	0.22111
nomo1	Chemotherapy	neoplasms	2007	1.16 (1.11;1.21)	1.046e-10	1.04 (0.99;1.08)	0.0993288	1.05 (1.00;1.10)	0.0312187	1.06 (1.01;1.11)	0.0128022	1.06 (1.02;1.11)	0.00707429	1.04 (1.00;1.09)	0.058897	1.02 (1.00;1.04)	0.109708	0.99 (0.98;1.01)	0.306961
usp28	Iron deficiency anemias, unspecified or not due to blood loss	hematopoietic	1821	1.17 (1.12;1.23)	2.17206e-11	1.04 (0.99;1.09)	0.0993303	1.07 (1.03;1.13)	0.00232565	1.07 (1.02;1.12)	0.00276497	1.05 (1.01;1.10)	0.0241903	1.04 (0.99;1.09)	0.0993303	1.02 (1.00;1.05)	0.0901332
tnfrsf9	Disease of tricuspid valve	circulatory system	644	1.38 (1.27;1.50)	1.71598e-14	1.07 (0.99;1.15)	0.0993311	1.07 (0.99;1.16)	0.0729125	1.09 (1.01;1.18)	0.0237847	1.12 (1.03;1.21)	0.00516903	1.09 (1.01;1.18)	0.0319069	1.06 (1.02;1.11)	0.00326924	1.03 (1.00;1.07)	0.0328272
ly96	Myocardial infarction	circulatory system	1607	1.19 (1.13;1.25)	2.71759e-11	1.04 (0.99;1.09)	0.099345	1.07 (1.01;1.12)	0.0114666	1.07 (1.02;1.12)	0.0107562	1.06 (1.00;1.11)	0.0314837	1.05 (1.00;1.11)	0.036128	1.01 (0.97;1.04)	0.659393	1.01 (0.99;1.03)	0.322543
mmp12	Gastric ulcer	digestive	551	1.34 (1.22;1.47)	6.89049e-10	1.07 (0.99;1.17)	0.0993648	1.15 (1.05;1.25)	0.00150714	1.15 (1.06;1.26)	0.00090968	1.15 (1.06;1.26)	0.000991262	1.10 (1.01;1.20)	0.0237402	0.98 (0.93;1.02)	0.27265	0.99 (0.96;1.02)	0.634177
chga	Hemorrhage of gastrointestinal tract	digestive	1504	1.20 (1.14;1.27)	6.65696e-12	1.04 (0.99;1.10)	0.0993762	1.07 (1.02;1.13)	0.00961242	1.08 (1.03;1.14)	0.00212452	1.08 (1.03;1.14)	0.00202781	1.08 (1.03;1.14)	0.00213634	1.01 (0.98;1.03)	0.495029	1.01 (0.99;1.02)	0.523667
ctbs	Erectile dysfunction [ED]	genitourinary	406	1.32 (1.20;1.46)	2.2489e-08	1.09 (0.98;1.20)	0.0993845	1.19 (1.08;1.31)	0.000523907	1.17 (1.06;1.29)	0.00177398	1.09 (0.99;1.20)	0.0850012	1.09 (0.99;1.20)	0.0884151	1.02 (0.95;1.10)	0.612543	1.04 (1.00;1.07)	0.0543149
cd22	Chronic renal failure [CKD]	genitourinary	2101	1.16 (1.11;1.21)	2.54837e-11	0.97 (0.93;1.01)	0.0993946	1.08 (1.03;1.13)	0.000537818	1.03 (0.99;1.07)	0.188901	0.96 (0.92;1.00)	0.0652881	0.96 (0.92;1.00)	0.0365306	1.00 (0.98;1.03)	0.719575	1.01 (0.99;1.02)	0.307789
bsg	Obesity	endocrine/metabolic	3147	1.30 (1.25;1.35)	2.77405e-45	0.97 (0.94;1.01)	0.0993966	1.04 (1.01;1.08)	0.0190707	1.04 (1.01;1.08)	0.017305	1.02 (0.98;1.06)	0.282423	1.01 (0.97;1.04)	0.646745	1.00 (0.98;1.02)	0.903398	1.01 (1.00;1.02)	0.187865
il17c	Other chronic ischemic heart disease, unspecified	circulatory system	2244	1.19 (1.14;1.24)	8.1706e-16	1.04 (0.99;1.08)	0.0994227	1.09 (1.05;1.14)	2.7581e-05	1.08 (1.04;1.13)	0.00029858	1.06 (1.01;1.10)	0.00843081	1.03 (0.99;1.08)	0.140065	0.98 (0.96;1.00)	0.01666	0.99 (0.98;1.01)	0.359307
wdr46	Essential hypertension	circulatory system	8485	1.07 (1.05;1.09)	2.30997e-10	0.98 (0.96;1.00)	0.0994248	1.02 (1.00;1.04)	0.0536057	1.00 (0.98;1.02)	0.810471	0.99 (0.97;1.01)	0.431446	0.99 (0.96;1.01)	0.166012			0.98 (0.97;0.99)	0.000925675
myl3	Obesity	endocrine/metabolic	2966	1.27 (1.22;1.32)	8.04131e-33	1.03 (0.99;1.07)	0.0994291	1.03 (0.99;1.06)	0.16246	1.01 (0.98;1.05)	0.43968	1.08 (1.04;1.12)	3.87994e-05	1.05 (1.01;1.09)	0.0106641			1.01 (1.00;1.02)	0.162496
csf1	Secondary malignant neoplasm of liver	neoplasms	684	1.26 (1.16;1.36)	9.78607e-09	1.07 (0.99;1.15)	0.0994298	1.13 (1.05;1.22)	0.00138132	1.14 (1.05;1.23)	0.000962484	1.12 (1.04;1.21)	0.0044169	1.09 (1.01;1.18)	0.0254673	1.04 (1.01;1.07)	0.0146621	1.01 (0.99;1.04)	0.284185
klrf1	Gout	endocrine/metabolic	779	1.30 (1.21;1.40)	1.26703e-12	1.06 (0.99;1.14)	0.0994302	1.08 (1.01;1.16)	0.0275699	1.05 (0.98;1.12)	0.205226	1.07 (0.99;1.14)	0.0740704	1.06 (0.99;1.14)	0.111667	0.99 (0.85;1.14)	0.875165	1.03 (1.00;1.05)	0.0348038
epha2	Malaise and fatigue	symptoms	1510	1.25 (1.18;1.32)	1.68563e-15	1.04 (0.99;1.10)	0.0994425	1.12 (1.07;1.18)	9.22575e-06	1.11 (1.06;1.17)	3.11066e-05	1.09 (1.03;1.15)	0.00107568	1.07 (1.01;1.12)	0.0143714	1.00 (0.97;1.02)	0.737119	1.01 (0.99;1.03)	0.160053
bpifb2	GERD	digestive	3311	1.14 (1.10;1.18)	5.02565e-13	1.03 (0.99;1.06)	0.0994434	1.03 (0.99;1.07)	0.10252	1.03 (1.00;1.07)	0.0648552	1.02 (0.99;1.06)	0.167802	1.03 (0.99;1.06)	0.13583	1.00 (0.98;1.01)	0.682968	1.02 (1.00;1.03)	0.0104219
gfap	Tobacco use disorder	mental disorders	1772	0.82 (0.78;0.87)	1.40102e-13	0.96 (0.92;1.01)	0.0994465	0.78 (0.75;0.82)	1.56272e-24	0.95 (0.91;1.00)	0.0340667	0.96 (0.91;1.00)	0.0561682	0.96 (0.92;1.01)	0.101195	1.00 (0.97;1.04)	0.823391	1.00 (0.98;1.01)	0.601603
il1r1	Hypotension NOS	circulatory system	1312	1.18 (1.12;1.25)	1.66292e-09	1.05 (0.99;1.11)	0.0994576	1.11 (1.05;1.17)	0.000148385	1.11 (1.05;1.17)	0.000166443	1.10 (1.04;1.16)	0.000843239	1.07 (1.01;1.13)	0.0217348	1.00 (0.98;1.03)	0.891241	1.01 (0.99;1.03)	0.444573
fgr	Iron deficiency anemias, unspecified or not due to blood loss	hematopoietic	1860	1.15 (1.10;1.21)	1.15523e-09	1.04 (0.99;1.09)	0.0994706	1.06 (1.01;1.11)	0.0173375	1.05 (1.00;1.10)	0.0338169	1.05 (1.00;1.10)	0.0330021	1.04 (1.00;1.09)	0.0680248	1.01 (0.98;1.04)	0.562285	1.02 (1.00;1.04)	0.0166684
pdgfra	Diabetic retinopathy	endocrine/metabolic	395	1.35 (1.22;1.50)	7.71839e-09	1.09 (0.98;1.20)	0.0994835	1.26 (1.14;1.40)	7.39753e-06	1.25 (1.13;1.39)	1.24034e-05	1.37 (1.24;1.51)	8.51695e-10	1.12 (1.02;1.24)	0.0235118	0.97 (0.92;1.03)	0.292939	1.00 (0.96;1.04)	0.934653
edn1	Other abnormal blood chemistry	symptoms	1401	1.26 (1.19;1.33)	1.01853e-16	1.05 (0.99;1.10)	0.099486	1.12 (1.06;1.18)	6.72217e-05	1.12 (1.06;1.18)	2.1516e-05	1.13 (1.07;1.19)	3.55749e-06	1.12 (1.06;1.18)	3.81019e-05	0.97 (0.95;1.00)	0.0258068
ocln	Gram negative septicemia	infectious diseases	311	1.57 (1.39;1.77)	1.78446e-13	1.10 (0.98;1.23)	0.0994921	1.24 (1.11;1.40)	0.000236651	1.21 (1.08;1.36)	0.00134903	1.15 (1.02;1.29)	0.0192426	1.12 (1.00;1.26)	0.0490848	1.01 (0.92;1.11)	0.844364	1.00 (0.96;1.05)	0.970858
lrrc25	Candidiasis	infectious diseases	1030	1.23 (1.15;1.31)	1.29074e-10	1.05 (0.99;1.12)	0.0994997	1.11 (1.05;1.18)	0.00070468	1.10 (1.04;1.17)	0.00211167	1.09 (1.02;1.15)	0.00945096	1.06 (1.00;1.13)	0.0705836	1.00 (0.97;1.02)	0.727056	1.01 (0.99;1.03)	0.514904
scpep1	Edema	symptoms	934	1.20 (1.13;1.29)	3.38959e-08	1.06 (0.99;1.13)	0.0995099	1.19 (1.11;1.27)	3.29983e-07	1.20 (1.12;1.28)	7.55059e-08	1.13 (1.06;1.20)	0.000290602	1.11 (1.04;1.18)	0.0024236	0.99 (0.96;1.02)	0.405844	1.00 (0.98;1.03)	0.866988
il18r1	Chronic renal failure [CKD]	genitourinary	2101	1.45 (1.39;1.52)	7.71769e-61	1.04 (0.99;1.08)	0.09951	1.08 (1.03;1.13)	0.000627747	1.07 (1.02;1.11)	0.00352875	1.05 (1.01;1.10)	0.0252178	1.05 (1.01;1.10)	0.0181432	1.00 (0.98;1.02)	0.888242	1.00 (0.98;1.02)	0.939238
npc2	Nausea and vomiting	symptoms	1963	1.28 (1.22;1.34)	4.51164e-24	1.04 (0.99;1.09)	0.0995385	1.09 (1.05;1.14)	9.77968e-05	1.10 (1.05;1.15)	1.91639e-05	1.09 (1.04;1.14)	0.000297545	1.05 (1.00;1.10)	0.0301597	0.97 (0.92;1.02)	0.201129	1.01 (0.99;1.02)	0.334748
cst3	Nonspecific chest pain	circulatory system	2913	1.23 (1.18;1.28)	2.22177e-24	1.03 (0.99;1.07)	0.0995404	1.04 (1.00;1.08)	0.0298378	1.03 (0.99;1.07)	0.0964075	1.03 (0.99;1.07)	0.111622	1.03 (0.99;1.07)	0.0995404	0.98 (0.96;1.00)	0.0247907	1.01 (1.00;1.03)	0.0310085
mmp12	Staphylococcus infections	infectious diseases	486	1.39 (1.26;1.53)	5.19199e-11	1.08 (0.99;1.18)	0.0995564	1.19 (1.09;1.30)	0.00016	1.20 (1.10;1.31)	6.94493e-05	1.21 (1.10;1.32)	4.46443e-05	1.14 (1.04;1.25)	0.00370536	1.03 (0.99;1.09)	0.169401	0.99 (0.96;1.03)	0.734128
timp1	Chronic airway obstruction	respiratory	1684	1.44 (1.36;1.51)	5.30666e-45	1.04 (0.99;1.09)	0.0995721	1.17 (1.12;1.23)	1.75667e-10	1.15 (1.10;1.21)	2.23854e-08	1.10 (1.05;1.15)	0.000164559	1.07 (1.02;1.12)	0.00764156	1.02 (0.98;1.06)	0.376864	1.00 (0.99;1.02)	0.743321
inhbc	Sleep apnea	neurological	772	1.55 (1.44;1.67)	6.01766e-32	0.94 (0.88;1.01)	0.0995838	1.24 (1.15;1.33)	5.5142e-09	0.97 (0.91;1.05)	0.448382	0.95 (0.88;1.02)	0.150185	0.94 (0.88;1.02)	0.121105	0.99 (0.95;1.02)	0.387901	0.97 (0.95;1.00)	0.022851
tnfrsf14	Bronchopneumonia and lung abscess	respiratory	270	1.49 (1.32;1.69)	2.98035e-10	1.11 (0.98;1.25)	0.0995839	1.15 (1.02;1.30)	0.0265077	1.16 (1.02;1.31)	0.0206474	1.16 (1.02;1.31)	0.0205331	1.12 (0.99;1.27)	0.0630173	1.00 (0.94;1.06)	0.999096	0.99 (0.95;1.04)	0.787203
atraid	Other chronic ischemic heart disease, unspecified	circulatory system	2175	1.19 (1.14;1.25)	3.86363e-15	0.96 (0.92;1.01)	0.0995905	0.98 (0.94;1.03)	0.450924	0.97 (0.93;1.02)	0.211888	0.97 (0.93;1.01)	0.106743	0.96 (0.92;1.00)	0.080383	1.00 (0.99;1.02)	0.621262	1.00 (0.99;1.02)	0.634798
spint2	Myocardial infarction	circulatory system	1611	1.20 (1.14;1.26)	3.80095e-12	1.04 (0.99;1.10)	0.099611	1.04 (0.99;1.10)	0.100774	1.05 (1.00;1.10)	0.0681762	1.03 (0.98;1.09)	0.19152	1.06 (1.01;1.11)	0.0287081	0.98 (0.96;1.00)	0.0508156	1.02 (1.00;1.04)	0.0355425
col18a1	Cardiomegaly	circulatory system	1051	1.48 (1.38;1.58)	6.3042e-32	1.05 (0.99;1.12)	0.0996179	1.13 (1.06;1.20)	0.000148231	1.10 (1.03;1.17)	0.00263052	1.14 (1.07;1.21)	2.41044e-05	1.11 (1.04;1.18)	0.00122083	1.01 (0.98;1.03)	0.699229	0.99 (0.97;1.02)	0.541983
lrg1	Other abnormal blood chemistry	symptoms	1442	1.17 (1.10;1.23)	2.2278e-08	1.04 (0.99;1.10)	0.0996228	1.06 (1.00;1.12)	0.0423224	1.04 (0.99;1.10)	0.146789	1.04 (0.99;1.10)	0.144507	1.04 (0.98;1.09)	0.188386	1.01 (0.99;1.03)	0.279512	0.99 (0.97;1.01)	0.151476
dtnb	Malaise and fatigue	symptoms	1504	1.19 (1.13;1.26)	1.36957e-10	1.04 (0.99;1.10)	0.0996277	1.11 (1.05;1.17)	8.71388e-05	1.11 (1.06;1.17)	5.39271e-05	1.10 (1.05;1.16)	0.000147158	1.10 (1.04;1.15)	0.000480907			1.01 (0.99;1.03)	0.240087
acaa1	Diabetic retinopathy	endocrine/metabolic	394	1.47 (1.33;1.63)	8.67872e-14	1.09 (0.98;1.20)	0.0996457	1.24 (1.12;1.37)	2.28072e-05	1.31 (1.18;1.45)	1.3364e-07	1.30 (1.18;1.44)	1.94449e-07	1.20 (1.09;1.33)	0.000291297	0.99 (0.94;1.04)	0.695193	0.98 (0.94;1.02)	0.284677
thbs2	Impaired fasting glucose	endocrine/metabolic	765	1.26 (1.17;1.35)	3.79013e-10	1.06 (0.99;1.14)	0.0996463	1.20 (1.12;1.30)	5.20127e-07	1.11 (1.03;1.19)	0.00580239	1.11 (1.04;1.20)	0.00362828	1.05 (0.98;1.13)	0.142521	1.01 (0.97;1.05)	0.511792	1.01 (0.99;1.04)	0.382946
ccl20	Left bundle branch block	circulatory system	586	1.30 (1.20;1.41)	4.78197e-10	1.07 (0.99;1.16)	0.0996495	1.22 (1.12;1.32)	3.0615e-06	1.18 (1.08;1.28)	0.000107706	1.12 (1.03;1.22)	0.00651623	1.11 (1.02;1.20)	0.0164039	1.01 (0.97;1.05)	0.654173	1.01 (0.98;1.04)	0.597997
ifi30	Altered mental status	mental disorders	785	1.41 (1.31;1.52)	1.47676e-18	1.06 (0.99;1.14)	0.0996516	1.19 (1.10;1.28)	4.05291e-06	1.18 (1.09;1.26)	1.25013e-05	1.15 (1.07;1.24)	0.000154531	1.13 (1.05;1.21)	0.00111522	1.01 (0.97;1.04)	0.696646	1.03 (1.00;1.06)	0.0195633
npdc1	Noninfectious gastroenteritis	digestive	1256	1.24 (1.17;1.31)	9.51711e-13	1.05 (0.99;1.11)	0.0996703	1.05 (0.99;1.11)	0.0973869	1.06 (1.00;1.12)	0.0404381	1.06 (1.00;1.12)	0.0548842	1.05 (0.99;1.11)	0.0977863	0.99 (0.97;1.02)	0.481847	1.02 (1.00;1.04)	0.0202275
dmd	Arthropathy NOS	musculoskeletal	5426	1.09 (1.06;1.12)	1.67733e-09	1.02 (1.00;1.05)	0.0996726	1.07 (1.04;1.10)	6.88058e-07	1.03 (1.00;1.06)	0.0221437	1.03 (1.01;1.06)	0.0190072	1.02 (1.00;1.05)	0.0891757
adgrg1	Other acute and subacute forms of ischemic heart disease	circulatory system	369	1.38 (1.24;1.54)	2.52387e-09	1.09 (0.98;1.21)	0.0996766	1.38 (1.24;1.52)	5.35677e-10	1.29 (1.16;1.43)	1.08577e-06	1.20 (1.09;1.33)	0.000354225	1.13 (1.02;1.25)	0.0198298	1.00 (0.96;1.05)	0.941072	0.97 (0.94;1.01)	0.158072
pof1b	Edema	symptoms	919	1.22 (1.14;1.31)	3.20557e-09	1.06 (0.99;1.13)	0.0996852	1.09 (1.02;1.16)	0.0118995	1.09 (1.02;1.16)	0.0110311	1.08 (1.01;1.16)	0.0175982	1.07 (1.00;1.14)	0.0489209	1.02 (0.98;1.05)	0.314592	1.02 (0.99;1.04)	0.198677
edn1	Osteoporosis NOS	musculoskeletal	2193	1.14 (1.09;1.19)	2.37662e-09	1.04 (0.99;1.08)	0.0996957	1.07 (1.03;1.12)	0.00158998	1.06 (1.02;1.11)	0.00702074	1.07 (1.02;1.11)	0.00201906	1.07 (1.03;1.12)	0.000955703	0.99 (0.97;1.01)	0.404633
cdh2	Cholelithiasis	digestive	1106	1.41 (1.32;1.50)	7.92368e-26	1.05 (0.99;1.11)	0.0997177	1.12 (1.05;1.19)	0.000212449	1.12 (1.06;1.19)	0.000134187	1.09 (1.03;1.16)	0.00419237	1.07 (1.01;1.13)	0.0313133	0.98 (0.96;1.01)	0.241096	1.01 (0.99;1.04)	0.184611
chad	Acute renal failure	genitourinary	2286	0.88 (0.84;0.92)	2.38071e-09	0.97 (0.93;1.01)	0.099721	0.78 (0.74;0.81)	6.42154e-31	0.81 (0.78;0.84)	2.72856e-22	0.94 (0.90;0.98)	0.00505078	0.94 (0.90;0.98)	0.00218056	0.99 (0.93;1.04)	0.632007	1.00 (0.98;1.01)	0.569999
rbfox3	Cholelithiasis with acute cholecystitis	digestive	250	1.47 (1.28;1.69)	3.02017e-08	1.11 (0.98;1.26)	0.0997346	1.22 (1.07;1.38)	0.00251181	1.20 (1.05;1.36)	0.00567614	1.14 (1.00;1.29)	0.0447961	1.11 (0.98;1.26)	0.107087			0.98 (0.90;1.07)	0.630364
sel1l	Other disorders of the kidney and ureters	genitourinary	212	1.63 (1.42;1.87)	6.38247e-12	1.12 (0.98;1.29)	0.0997665	1.26 (1.10;1.44)	0.00101053	1.25 (1.09;1.43)	0.00150693	1.18 (1.03;1.36)	0.015661	1.12 (0.98;1.28)	0.107965	1.02 (0.90;1.16)	0.742367	1.03 (0.97;1.11)	0.341121
afp	Type 2 diabetes with ophthalmic manifestations	endocrine/metabolic	415	0.72 (0.65;0.80)	2.24804e-10	0.92 (0.84;1.02)	0.0997878	0.71 (0.64;0.78)	6.29129e-12	0.72 (0.65;0.80)	7.5608e-11	0.82 (0.74;0.90)	6.15558e-05	0.91 (0.83;1.01)	0.0648755	0.99 (0.95;1.04)	0.676773	0.98 (0.94;1.01)	0.197961
upb1	Osteoarthrosis NOS	musculoskeletal	1793	1.15 (1.10;1.21)	5.51223e-09	0.96 (0.92;1.01)	0.0997962	1.08 (1.03;1.13)	0.00230292	1.06 (1.01;1.11)	0.0186429	0.97 (0.92;1.01)	0.167128	0.98 (0.93;1.02)	0.296192	1.08 (0.97;1.20)	0.162151	1.00 (0.98;1.01)	0.802801
tff2	Tachycardia NOS	circulatory system	646	1.36 (1.25;1.47)	2.70141e-13	1.07 (0.99;1.16)	0.0998065	1.14 (1.05;1.24)	0.00119886	1.15 (1.07;1.25)	0.000368147	1.13 (1.05;1.23)	0.00173342	1.12 (1.03;1.21)	0.00599299	1.02 (0.98;1.06)	0.361693	1.02 (0.99;1.04)	0.293032
lilrb4	Viral Enteritis	infectious diseases	350	1.41 (1.26;1.57)	9.56528e-10	1.09 (0.98;1.21)	0.099813	1.16 (1.04;1.29)	0.0059905	1.16 (1.04;1.29)	0.00630277	1.12 (1.01;1.24)	0.0358982	1.11 (1.00;1.23)	0.0488883	1.01 (0.96;1.06)	0.70745	0.98 (0.94;1.01)	0.204762
cd80	Nausea and vomiting	symptoms	1976	1.20 (1.14;1.25)	3.38626e-14	1.04 (0.99;1.09)	0.0998234	1.10 (1.05;1.15)	4.05436e-05	1.10 (1.05;1.15)	3.8056e-05	1.10 (1.05;1.15)	6.88673e-05	1.07 (1.03;1.12)	0.00233036	0.99 (0.97;1.01)	0.435436	1.00 (0.99;1.02)	0.564281
s100a11	Chronic airway obstruction	respiratory	1700	1.23 (1.17;1.29)	4.80307e-16	0.96 (0.91;1.01)	0.0998287	0.95 (0.90;1.00)	0.0398015	0.95 (0.90;1.00)	0.0387774	0.96 (0.92;1.01)	0.116585	0.98 (0.93;1.02)	0.310021	1.03 (1.00;1.06)	0.0802766	1.00 (0.98;1.02)	0.996137
ccl4	Congestive heart failure (CHF) NOS	circulatory system	894	1.27 (1.19;1.36)	5.22822e-12	1.06 (0.99;1.13)	0.0998406	1.23 (1.15;1.31)	2.63362e-09	1.10 (1.03;1.17)	0.00612397	1.10 (1.03;1.18)	0.00423215	1.07 (1.00;1.14)	0.0582456	1.00 (0.98;1.03)	0.794302	0.99 (0.97;1.02)	0.514969
cd5	Sexual and gender identity disorders	mental disorders	371	1.38 (1.25;1.52)	2.48096e-10	1.09 (0.98;1.20)	0.099844	1.17 (1.05;1.29)	0.00310898	1.17 (1.06;1.30)	0.00264278	1.15 (1.03;1.27)	0.00875862	1.12 (1.01;1.23)	0.0299994	1.01 (0.96;1.06)	0.726679	1.02 (0.98;1.06)	0.33692
nt5c1a	Viral Enteritis	infectious diseases	342	1.38 (1.23;1.55)	1.8062e-08	1.09 (0.98;1.22)	0.0998492	1.19 (1.07;1.33)	0.0013717	1.15 (1.03;1.28)	0.0107151	1.15 (1.03;1.28)	0.012405	1.17 (1.05;1.30)	0.00469826			1.01 (0.96;1.07)	0.633849
hgf	Other specified gastritis	digestive	1422	1.22 (1.16;1.29)	3.4995e-13	1.05 (0.99;1.10)	0.0999242	1.12 (1.06;1.18)	5.50596e-05	1.10 (1.05;1.16)	0.00023661	1.10 (1.04;1.16)	0.000737573	1.07 (1.01;1.12)	0.0171298	1.01 (0.98;1.04)	0.517417	0.99 (0.97;1.01)	0.247422
tnfrsf13b	Cellulitis and abscess of arm/hand	dermatologic	1081	1.19 (1.12;1.27)	8.85918e-09	0.95 (0.90;1.01)	0.0999268	1.01 (0.95;1.07)	0.73524	0.97 (0.91;1.03)	0.288188	0.97 (0.91;1.03)	0.265413	0.97 (0.91;1.03)	0.293429	0.97 (0.94;1.00)	0.0488889	1.01 (0.98;1.03)	0.611822
ren	Primary pulmonary hypertension	circulatory system	296	1.42 (1.26;1.60)	5.89557e-09	0.91 (0.81;1.02)	0.0999269	1.28 (1.14;1.44)	3.95291e-05	1.24 (1.10;1.39)	0.000423436	1.19 (1.06;1.34)	0.003303	1.13 (1.01;1.27)	0.0270517	0.85 (0.62;1.16)	0.297645	0.91 (0.82;1.00)	0.043023
nagpa	Essential hypertension	circulatory system	8314	1.14 (1.12;1.17)	1.35969e-32	1.02 (1.00;1.04)	0.0999611	1.09 (1.07;1.12)	6.57419e-16	1.08 (1.05;1.10)	1.68879e-11	1.06 (1.04;1.09)	3.62947e-08	1.05 (1.02;1.07)	4.27762e-05	1.00 (0.99;1.01)	0.577064	1.01 (1.00;1.01)	0.062134
folr2	Abdominal pain	symptoms	3989	1.10 (1.07;1.14)	6.54421e-09	1.03 (1.00;1.06)	0.0999625	1.05 (1.01;1.08)	0.00526195	1.05 (1.01;1.08)	0.00444376	1.05 (1.01;1.08)	0.00408432	1.03 (1.00;1.07)	0.0352748	1.00 (0.97;1.02)	0.77942	1.01 (1.00;1.02)	0.0951646
adamts16	Acute renal failure	genitourinary	2386	1.22 (1.16;1.27)	7.59363e-18	1.04 (0.99;1.08)	0.099976	1.03 (0.99;1.07)	0.178548	1.04 (0.99;1.08)	0.0909464	1.02 (0.97;1.06)	0.457196	1.02 (0.98;1.06)	0.408943	0.99 (0.98;1.01)	0.541338	0.99 (0.98;1.01)	0.335653
cd79b	Hyperparathyroidism	endocrine/metabolic	208	1.68 (1.46;1.93)	3.48275e-13	1.12 (0.98;1.29)	0.0999908	1.13 (0.99;1.30)	0.0782801	1.08 (0.94;1.23)	0.29688	1.05 (0.91;1.20)	0.514191	1.05 (0.91;1.20)	0.527157	1.01 (0.95;1.07)	0.824058	1.05 (1.00;1.10)	0.0635794
hspg2	Chronic airway obstruction	respiratory	1700	1.19 (1.13;1.25)	2.96856e-11	0.96 (0.92;1.01)	0.0999913	0.87 (0.82;0.91)	4.81921e-09	0.96 (0.91;1.01)	0.0846269	0.95 (0.90;1.00)	0.0333649	0.95 (0.90;1.00)	0.0328393	1.03 (1.00;1.05)	0.0181895	1.00 (0.99;1.02)	0.718445
igfbp7	Abnormality of gait	neurological	1245	1.25 (1.18;1.33)	5.2453e-13	1.05 (0.99;1.11)	0.0999985	1.08 (1.02;1.15)	0.00654169	1.08 (1.02;1.15)	0.00637633	1.06 (1.00;1.12)	0.0404615	1.05 (0.99;1.11)	0.0857109	1.01 (0.98;1.03)	0.687858	1.00 (0.98;1.03)	0.768419
angptl4	Convulsions	neurological	397	1.35 (1.22;1.49)	6.75675e-09	1.09 (0.98;1.20)	0.100001	1.18 (1.07;1.31)	0.00095415	1.14 (1.04;1.26)	0.00815424	1.13 (1.03;1.25)	0.0132033	1.14 (1.03;1.26)	0.0113573	0.97 (0.93;1.02)	0.223279	1.05 (1.01;1.09)	0.013918
f7	Chronic airway obstruction	respiratory	1713	1.09 (1.04;1.15)	0.000401455	0.96 (0.92;1.01)	0.100001	1.15 (1.09;1.21)	2.37271e-08	1.05 (1.00;1.11)	0.0327372	1.05 (1.00;1.10)	0.0476342	1.00 (0.95;1.05)	0.985791	1.01 (0.98;1.04)	0.451764	1.00 (0.98;1.02)	0.902445
pon2	Alcohol-related disorders	mental disorders	725	1.20 (1.12;1.30)	5.45006e-07	1.06 (0.99;1.14)	0.100009	1.17 (1.09;1.26)	1.44212e-05	1.23 (1.15;1.33)	1.43367e-08	1.09 (1.02;1.17)	0.0169095	1.10 (1.02;1.18)	0.010252	1.03 (0.99;1.06)	0.106292	1.00 (0.98;1.03)	0.796929
cd59	Congestive heart failure (CHF) NOS	circulatory system	866	1.79 (1.67;1.93)	2.04907e-55	1.06 (0.99;1.13)	0.100019	1.00 (0.93;1.07)	0.980453	0.99 (0.92;1.06)	0.687991	1.04 (0.97;1.11)	0.257228	1.09 (1.01;1.16)	0.0174461	1.01 (0.98;1.05)	0.38991	0.96 (0.94;0.99)	0.00279876
cpm	Other chronic ischemic heart disease, unspecified	circulatory system	2269	1.35 (1.29;1.41)	1.59467e-42	1.04 (0.99;1.08)	0.100021	1.15 (1.10;1.20)	5.72806e-11	1.14 (1.09;1.19)	1.66305e-09	1.07 (1.03;1.12)	0.000770335	1.07 (1.02;1.11)	0.0024096	1.00 (0.96;1.04)	0.897735	0.99 (0.98;1.01)	0.371718
ntrk3	Enthesopathy	musculoskeletal	1771	0.87 (0.83;0.92)	3.24367e-08	0.96 (0.92;1.01)	0.100029	0.88 (0.84;0.93)	3.29073e-07	0.93 (0.89;0.98)	0.00274508	0.94 (0.89;0.98)	0.00673569	0.95 (0.90;0.99)	0.0194359	1.01 (0.99;1.04)	0.208914	0.99 (0.97;1.01)	0.255224
cxcl13	Urinary tract infection	genitourinary	3115	1.19 (1.15;1.24)	1.21532e-21	1.03 (0.99;1.07)	0.100036	1.12 (1.08;1.17)	2.13616e-10	1.10 (1.06;1.14)	5.12856e-07	1.07 (1.03;1.11)	0.000257721	1.05 (1.01;1.09)	0.0107262	1.00 (0.98;1.02)	0.974688	1.00 (0.98;1.01)	0.548587
bpifb2	Arthropathy NOS	musculoskeletal	5570	1.19 (1.16;1.23)	1.34112e-38	1.02 (1.00;1.05)	0.100044	1.01 (0.99;1.04)	0.335117	1.02 (0.99;1.05)	0.152082	1.01 (0.99;1.04)	0.268183	1.02 (0.99;1.04)	0.253401	1.01 (1.00;1.02)	0.231221	1.01 (1.00;1.02)	0.0971319
ccl15	Diabetic retinopathy	endocrine/metabolic	405	1.88 (1.70;2.08)	6.57267e-35	1.09 (0.98;1.20)	0.100066	1.66 (1.50;1.84)	4.98684e-23	1.67 (1.51;1.85)	1.43962e-23	1.47 (1.33;1.63)	4.01849e-14	1.15 (1.04;1.27)	0.00562801	1.03 (0.97;1.09)	0.364177	1.00 (0.96;1.03)	0.844806
hla_e	Obesity	endocrine/metabolic	3111	1.21 (1.17;1.26)	2.36898e-25	0.97 (0.94;1.01)	0.100067	0.96 (0.93;1.00)	0.0466039	0.96 (0.93;1.00)	0.0323643	0.98 (0.95;1.02)	0.326616	0.99 (0.95;1.02)	0.482855
lilrb2	Cellulitis and abscess of arm/hand	dermatologic	1084	1.25 (1.18;1.33)	4.93606e-13	1.05 (0.99;1.12)	0.100076	1.08 (1.01;1.14)	0.0144584	1.07 (1.01;1.13)	0.0316165	1.07 (1.01;1.13)	0.0313684	1.06 (1.00;1.12)	0.0592288	0.99 (0.96;1.02)	0.500133	1.01 (0.98;1.03)	0.605913
smoc2	Iron deficiency anemias, unspecified or not due to blood loss	hematopoietic	1904	1.19 (1.13;1.25)	3.8801e-12	1.04 (0.99;1.09)	0.100081	1.04 (1.00;1.09)	0.0752665	1.06 (1.01;1.11)	0.011061	1.05 (1.00;1.10)	0.0448736	1.04 (0.99;1.09)	0.101668	1.01 (0.99;1.03)	0.535425	1.00 (0.98;1.01)	0.654329
tnfrsf14	Viral Enteritis	infectious diseases	352	1.38 (1.24;1.54)	4.87818e-09	1.09 (0.98;1.21)	0.100082	1.16 (1.04;1.29)	0.00612248	1.14 (1.03;1.27)	0.0121959	1.13 (1.01;1.25)	0.0271297	1.12 (1.00;1.24)	0.0401119	1.01 (0.96;1.06)	0.707674	1.01 (0.97;1.05)	0.602948
chchd6	Hematemesis	digestive	303	1.40 (1.25;1.58)	1.65662e-08	1.10 (0.98;1.23)	0.100082	1.11 (0.99;1.24)	0.0778693	1.12 (1.00;1.25)	0.0603609	1.10 (0.98;1.23)	0.0995442	1.10 (0.98;1.24)	0.0972291	1.00 (0.94;1.06)	0.914095	1.01 (0.96;1.06)	0.670893
il12b	Hypovolemia	endocrine/metabolic	1219	1.19 (1.13;1.26)	2.38583e-09	1.05 (0.99;1.11)	0.100089	1.11 (1.05;1.18)	0.00053342	1.07 (1.01;1.13)	0.0253661	1.07 (1.01;1.13)	0.0159305	1.07 (1.01;1.13)	0.0229816	0.98 (0.95;1.00)	0.0758389	0.99 (0.97;1.01)	0.378603
hnmt	Vitamin D deficiency	endocrine/metabolic	947	1.23 (1.15;1.32)	9.01775e-10	1.06 (0.99;1.12)	0.100091	1.08 (1.02;1.16)	0.0147606	1.06 (1.00;1.13)	0.0651937	1.08 (1.01;1.15)	0.0166491	1.08 (1.01;1.15)	0.0255885	0.99 (0.96;1.03)	0.715082	1.02 (0.99;1.04)	0.193517
tnf	Rheumatoid arthritis	musculoskeletal	627	1.43 (1.32;1.55)	6.96514e-18	1.07 (0.99;1.16)	0.100105	1.21 (1.12;1.31)	3.63342e-06	1.12 (1.03;1.21)	0.00570521	1.10 (1.02;1.19)	0.0162881	1.07 (0.99;1.16)	0.103053	1.15 (0.89;1.49)	0.29857	1.00 (0.97;1.03)	0.896643
tnfrsf1b	Hypovolemia	endocrine/metabolic	1218	1.57 (1.48;1.67)	3.56265e-50	1.05 (0.99;1.11)	0.100108	1.18 (1.11;1.25)	1.64938e-08	1.16 (1.09;1.22)	6.73206e-07	1.10 (1.04;1.17)	0.000893669	1.09 (1.03;1.16)	0.00205677	0.97 (0.93;1.01)	0.163552	1.02 (1.00;1.05)	0.0359638
fabp2	Mitral valve disease	circulatory system	1003	1.20 (1.13;1.28)	1.66078e-08	1.05 (0.99;1.12)	0.100113	1.08 (1.02;1.15)	0.0131615	1.09 (1.02;1.16)	0.0102006	1.08 (1.01;1.15)	0.0220228	1.05 (0.99;1.12)	0.111931	1.00 (0.97;1.03)	0.983462	1.00 (0.98;1.02)	0.94651
lbp	Pleurisy; pleural effusion	respiratory	1842	1.23 (1.17;1.29)	3.93971e-18	1.04 (0.99;1.09)	0.100115	1.10 (1.05;1.15)	2.44705e-05	1.07 (1.02;1.12)	0.00320163	1.06 (1.01;1.11)	0.0118978	1.05 (1.01;1.10)	0.0229986	1.01 (0.99;1.04)	0.362858	1.01 (0.99;1.03)	0.164575
s100p	Heart failure NOS	circulatory system	1460	1.24 (1.17;1.30)	8.73855e-15	1.04 (0.99;1.10)	0.100129	1.13 (1.07;1.19)	1.25939e-05	1.03 (0.98;1.08)	0.293914	1.05 (0.99;1.10)	0.0845935	1.05 (1.00;1.11)	0.0717485	1.00 (0.97;1.04)	0.773477	1.01 (0.99;1.03)	0.183682
ntrk3	E. coli	infectious diseases	818	0.77 (0.71;0.82)	6.57889e-14	0.94 (0.88;1.01)	0.100145	0.80 (0.75;0.86)	2.25628e-10	0.87 (0.82;0.94)	0.000117983	0.86 (0.80;0.92)	1.92648e-05	0.93 (0.87;0.99)	0.0294001	1.00 (0.96;1.03)	0.865903	1.02 (0.99;1.04)	0.202621
cd46	Acute renal failure	genitourinary	2408	1.44 (1.38;1.50)	6.20627e-67	1.03 (0.99;1.08)	0.100168	1.08 (1.04;1.13)	9.22307e-05	1.07 (1.03;1.12)	0.000727505	1.06 (1.01;1.10)	0.00924321	1.04 (1.00;1.09)	0.0358035	0.99 (0.98;1.01)	0.444075	1.00 (0.99;1.01)	0.996325
sorcs2	Other chronic ischemic heart disease, unspecified	circulatory system	2227	1.27 (1.22;1.33)	1.12374e-26	1.04 (0.99;1.08)	0.100205	1.06 (1.02;1.10)	0.00739387	1.06 (1.02;1.11)	0.00487131	1.06 (1.02;1.11)	0.00463249	1.05 (1.01;1.10)	0.0224832	0.99 (0.97;1.00)	0.145226	1.00 (0.99;1.02)	0.716996
il6r	Rheumatoid arthritis and other inflammatory polyarthropathies	musculoskeletal	238	1.14 (1.00;1.29)	0.0493863	1.11 (0.98;1.26)	0.100207	1.07 (0.94;1.22)	0.27909	1.09 (0.96;1.24)	0.169869	1.10 (0.97;1.25)	0.127512	1.12 (0.98;1.27)	0.0917982	0.99 (0.93;1.04)	0.623403	1.13 (1.09;1.18)	2.17854e-08
nt5c1a	Other acute and subacute forms of ischemic heart disease	circulatory system	354	1.49 (1.33;1.67)	1.24554e-11	1.09 (0.98;1.22)	0.100214	1.27 (1.14;1.42)	2.48887e-05	1.21 (1.08;1.34)	0.00076652	1.17 (1.05;1.30)	0.00575589	1.18 (1.06;1.31)	0.00312751			0.98 (0.93;1.04)	0.526494
nampt	Obesity	endocrine/metabolic	3046	1.14 (1.10;1.18)	3.72398e-13	0.97 (0.94;1.01)	0.10022	1.07 (1.03;1.11)	0.000217313	1.06 (1.02;1.10)	0.00166629	1.01 (0.98;1.05)	0.536988	0.99 (0.95;1.02)	0.484167
anxa10	Chronic renal failure [CKD]	genitourinary	2037	1.38 (1.32;1.44)	8.53454e-45	1.04 (0.99;1.08)	0.100234	1.30 (1.24;1.35)	2.11936e-30	1.12 (1.08;1.18)	1.71215e-07	1.10 (1.06;1.15)	1.2539e-05	1.07 (1.03;1.12)	0.00155667	0.98 (0.96;1.00)	0.0848029	0.99 (0.97;1.01)	0.284365
cd83	Sleep apnea	neurological	772	1.31 (1.22;1.41)	2.27539e-13	0.94 (0.88;1.01)	0.100256	1.06 (0.99;1.14)	0.105216	1.06 (0.99;1.14)	0.10946	0.99 (0.92;1.06)	0.790611	0.97 (0.91;1.05)	0.474408	1.01 (0.98;1.05)	0.456322	0.99 (0.97;1.02)	0.481948
rtn4r	Cholecystitis without cholelithiasis	digestive	388	1.36 (1.22;1.50)	6.42255e-09	1.09 (0.98;1.20)	0.100268	1.07 (0.97;1.19)	0.175358	1.05 (0.95;1.16)	0.331877	1.06 (0.96;1.18)	0.224621	1.06 (0.96;1.18)	0.227573	1.00 (0.95;1.04)	0.907253	1.01 (0.97;1.05)	0.66103
baiap2	Disturbance of skin sensation	dermatologic	753	1.27 (1.18;1.37)	1.17072e-10	1.06 (0.99;1.14)	0.100302	1.16 (1.08;1.25)	5.08689e-05	1.14 (1.06;1.22)	0.000440585	1.12 (1.04;1.20)	0.00256437	1.10 (1.02;1.18)	0.0104751	1.02 (0.99;1.06)	0.210358	1.00 (0.97;1.02)	0.902515
calb2	Essential hypertension	circulatory system	8515	1.20 (1.18;1.23)	9.84569e-61	1.02 (1.00;1.04)	0.100311	1.03 (1.01;1.05)	0.00541249	1.02 (1.00;1.04)	0.0553989	1.02 (1.00;1.04)	0.129159	1.02 (1.00;1.04)	0.120315	1.01 (1.00;1.02)	0.11156
rrm2	Alcohol-related disorders	mental disorders	719	1.25 (1.16;1.35)	3.28464e-09	1.06 (0.99;1.15)	0.100317	1.17 (1.09;1.26)	2.80451e-05	1.17 (1.08;1.25)	5.18474e-05	1.08 (1.00;1.16)	0.0432961	1.06 (0.98;1.14)	0.121538	1.03 (1.00;1.06)	0.0528072	1.01 (0.98;1.04)	0.439793
il4r	Altered mental status	mental disorders	852	1.29 (1.21;1.39)	4.67566e-13	1.06 (0.99;1.13)	0.100332	1.15 (1.07;1.23)	6.96217e-05	1.11 (1.04;1.19)	0.00221473	1.12 (1.05;1.20)	0.00074176	1.07 (1.00;1.15)	0.0501061	0.96 (0.93;0.99)	0.0152755	1.01 (0.99;1.04)	0.32406
lep	Coronary atherosclerosis	circulatory system	2519	1.32 (1.26;1.38)	3.0057e-30	1.03 (0.99;1.08)	0.100339	1.11 (1.07;1.16)	1.57696e-07	1.08 (1.04;1.12)	0.000180031	1.08 (1.04;1.12)	0.000117551	1.06 (1.02;1.11)	0.00235573	1.00 (0.98;1.02)	0.996921	0.99 (0.98;1.01)	0.430651
agr3	Type 1 diabetes	endocrine/metabolic	208	1.60 (1.39;1.83)	2.32564e-11	1.12 (0.98;1.28)	0.10034	1.13 (0.99;1.30)	0.0687039	1.14 (0.99;1.31)	0.059942	1.14 (1.00;1.31)	0.0521652	1.16 (1.02;1.33)	0.028458			1.00 (0.96;1.05)	0.877193
relt	Urinary tract infection	genitourinary	3116	1.28 (1.23;1.33)	1.52569e-34	1.03 (0.99;1.07)	0.100364	1.07 (1.03;1.10)	0.000612057	1.06 (1.02;1.10)	0.00164889	1.04 (1.01;1.08)	0.0238608	1.04 (1.01;1.08)	0.0219098	1.01 (0.99;1.03)	0.22373	1.01 (1.00;1.03)	0.0332271
rbfox3	Constipation	digestive	2966	1.18 (1.14;1.23)	3.56069e-16	1.03 (0.99;1.07)	0.100371	1.10 (1.06;1.14)	3.24703e-07	1.10 (1.06;1.14)	2.72819e-07	1.07 (1.03;1.11)	0.000525555	1.04 (1.01;1.08)	0.022483			0.97 (0.95;1.00)	0.0186591
draxin	Heart failure NOS	circulatory system	1492	1.16 (1.10;1.23)	1.39089e-08	1.04 (0.99;1.10)	0.100379	1.06 (1.01;1.12)	0.0261918	1.06 (1.00;1.11)	0.0438205	1.03 (0.97;1.08)	0.338506	1.06 (1.00;1.11)	0.0406039	1.00 (0.97;1.03)	0.996878	1.01 (0.99;1.03)	0.18803
smoc2	Diabetic retinopathy	endocrine/metabolic	401	1.44 (1.30;1.61)	1.66298e-11	1.09 (0.98;1.20)	0.100381	1.31 (1.19;1.45)	1.32484e-07	1.28 (1.16;1.42)	1.18085e-06	1.16 (1.05;1.28)	0.00343682	1.16 (1.05;1.29)	0.00289577	0.97 (0.92;1.01)	0.171141	0.98 (0.94;1.01)	0.198247
cfd	Cardiomegaly	circulatory system	1015	1.48 (1.39;1.58)	1.19704e-32	1.05 (0.99;1.12)	0.100392	1.05 (0.98;1.11)	0.152483	1.05 (0.99;1.12)	0.118249	1.05 (0.99;1.12)	0.126187	1.06 (1.00;1.13)	0.0520971	0.99 (0.97;1.02)	0.426375	0.99 (0.96;1.01)	0.229725
serpina3	Hypercholesterolemia	endocrine/metabolic	5003	1.07 (1.04;1.10)	9.16928e-07	1.02 (1.00;1.05)	0.100399	1.00 (0.97;1.03)	0.960819	1.00 (0.97;1.03)	0.909595	1.01 (0.98;1.04)	0.469067	1.02 (0.99;1.05)	0.146529	1.00 (0.99;1.01)	0.76273	0.97 (0.96;0.98)	9.72147e-11
prcp	Constipation	digestive	3076	1.08 (1.04;1.12)	2.83734e-05	1.03 (0.99;1.07)	0.1004	1.11 (1.07;1.15)	2.23489e-08	1.08 (1.04;1.12)	1.85545e-05	1.06 (1.03;1.10)	0.000771574	1.05 (1.02;1.09)	0.00414931	1.03 (0.96;1.10)	0.45774	1.00 (0.99;1.02)	0.53412
lair1	Other disorders of intestine	digestive	680	1.26 (1.16;1.36)	1.26806e-08	1.07 (0.99;1.15)	0.100401	1.12 (1.04;1.21)	0.00318094	1.11 (1.03;1.20)	0.00735034	1.08 (1.00;1.17)	0.0402025	1.08 (1.00;1.17)	0.0435226	0.97 (0.94;1.00)	0.0694294	0.98 (0.95;1.01)	0.141057
ifi30	Anxiety disorder	mental disorders	1948	1.19 (1.13;1.24)	5.61186e-13	1.04 (0.99;1.09)	0.100424	1.12 (1.07;1.17)	6.39952e-07	1.10 (1.05;1.15)	3.31694e-05	1.09 (1.05;1.14)	7.02688e-05	1.09 (1.05;1.14)	7.18299e-05	1.02 (1.00;1.04)	0.0407768	1.00 (0.98;1.01)	0.668997
adgrg2	Rheumatoid arthritis	musculoskeletal	642	0.75 (0.69;0.82)	3.05733e-11	0.94 (0.87;1.01)	0.10043	0.86 (0.79;0.93)	0.000245029	0.92 (0.85;1.00)	0.0488423	0.92 (0.85;1.00)	0.0435369	0.92 (0.85;1.00)	0.0377565	1.03 (0.91;1.17)	0.616149	1.02 (0.99;1.05)	0.264705
b2m	Cirrhosis of liver without mention of alcohol	digestive	204	2.22 (1.92;2.56)	3.57704e-27	1.12 (0.98;1.29)	0.100431	1.29 (1.12;1.49)	0.000368461	1.33 (1.15;1.53)	7.35218e-05	1.23 (1.07;1.41)	0.0042442	1.17 (1.02;1.35)	0.0244937			1.06 (1.01;1.12)	0.0175462
inhbc	Back pain	symptoms	2464	1.13 (1.09;1.18)	2.40471e-09	1.03 (0.99;1.08)	0.100434	1.07 (1.03;1.12)	0.000357632	1.04 (1.00;1.08)	0.0568697	1.03 (0.99;1.07)	0.11786	1.03 (0.99;1.07)	0.13346	0.99 (0.98;1.01)	0.493432	0.98 (0.97;1.00)	0.0245437
lrig1	Heart failure NOS	circulatory system	1507	1.28 (1.21;1.35)	8.14518e-21	1.04 (0.99;1.10)	0.100483	1.10 (1.05;1.16)	0.000125462	1.06 (1.01;1.12)	0.0153513	1.08 (1.03;1.14)	0.00230044	1.07 (1.02;1.13)	0.00555471	0.98 (0.96;1.00)	0.110185	1.00 (0.98;1.02)	0.949098
mybpc1	Other diseases of respiratory system, NEC	respiratory	3897	1.10 (1.07;1.14)	2.0764e-08	1.03 (0.99;1.06)	0.100491	1.08 (1.05;1.12)	1.83488e-06	1.08 (1.05;1.12)	1.65281e-06	1.06 (1.02;1.09)	0.000742683	1.05 (1.01;1.08)	0.00629819			1.00 (0.99;1.01)	0.997975
triap1	Intestinal infection	infectious diseases	1940	1.14 (1.09;1.20)	5.03792e-09	1.04 (0.99;1.09)	0.100491	1.14 (1.09;1.19)	1.32801e-08	1.12 (1.07;1.17)	1.9795e-06	1.06 (1.01;1.11)	0.0104837	1.04 (0.99;1.09)	0.0867178			1.00 (0.99;1.02)	0.578124
lgals3	Pneumococcal pneumonia	respiratory	1811	1.19 (1.13;1.25)	5.7428e-12	1.04 (0.99;1.09)	0.100509	1.07 (1.02;1.12)	0.0092688	1.07 (1.02;1.12)	0.0058244	1.03 (0.98;1.08)	0.234683	1.03 (0.99;1.08)	0.186659	1.01 (0.99;1.04)	0.222595	1.00 (0.99;1.02)	0.629199
dkk3	Unspecified monoarthritis	musculoskeletal	2858	0.88 (0.84;0.91)	2.63506e-11	0.97 (0.93;1.01)	0.100513	0.86 (0.82;0.89)	1.55435e-16	0.85 (0.82;0.88)	7.2091e-18	0.98 (0.94;1.01)	0.229362	0.97 (0.93;1.01)	0.102088	1.00 (0.98;1.02)	0.953235	0.99 (0.98;1.01)	0.364393
cd59	Arthropathy NOS	musculoskeletal	5470	1.19 (1.16;1.23)	8.82284e-34	1.02 (1.00;1.05)	0.100516	1.01 (0.98;1.03)	0.637265	1.01 (0.98;1.04)	0.565247	1.02 (0.99;1.04)	0.220789	1.02 (1.00;1.05)	0.0689862	1.00 (0.99;1.01)	0.604435	1.00 (0.99;1.01)	0.902417
adamtsl2	Atrial fibrillation and flutter	circulatory system	1427	1.25 (1.19;1.32)	9.98776e-18	1.04 (0.99;1.10)	0.100519	1.21 (1.15;1.28)	1.92452e-13	1.14 (1.09;1.20)	4.1556e-07	1.10 (1.05;1.16)	0.000179984	1.08 (1.03;1.14)	0.00360009	1.01 (0.99;1.03)	0.290428	1.01 (1.00;1.03)	0.152928
il15	Vitamin B-complex deficiencies	endocrine/metabolic	504	1.34 (1.23;1.47)	5.20832e-11	1.08 (0.99;1.17)	0.100522	1.29 (1.19;1.41)	8.80977e-09	1.26 (1.16;1.38)	1.55606e-07	1.18 (1.08;1.29)	0.000190776	1.12 (1.03;1.22)	0.00963161			1.01 (0.98;1.05)	0.393764
uxs1	Pulmonary heart disease	circulatory system	811	0.98 (0.91;1.05)	0.484523	0.94 (0.88;1.01)	0.100535	0.98 (0.91;1.05)	0.479398	0.97 (0.91;1.05)	0.474962	0.97 (0.90;1.04)	0.352484	0.97 (0.90;1.04)	0.341584	1.02 (0.98;1.06)	0.399212	0.93 (0.91;0.95)	2.11795e-09
agr2	Mitral valve disease	circulatory system	966	1.23 (1.15;1.31)	4.50319e-10	1.05 (0.99;1.12)	0.100539	1.13 (1.06;1.20)	0.000183506	1.15 (1.07;1.22)	3.41246e-05	1.14 (1.07;1.21)	8.10798e-05	1.13 (1.06;1.20)	0.000285564	1.01 (0.98;1.04)	0.477168	1.00 (0.97;1.02)	0.754971
rnase10	Cellulitis and abscess of arm/hand	dermatologic	1009	1.21 (1.13;1.28)	4.81421e-09	1.05 (0.99;1.12)	0.100554	1.08 (1.01;1.15)	0.0185321	1.06 (1.00;1.13)	0.0487677	1.06 (1.00;1.13)	0.0574144	1.06 (1.00;1.13)	0.0611367	1.01 (0.98;1.04)	0.56057	1.00 (0.91;1.11)	0.935158
b2m	Dizziness and giddiness (Light-headedness and vertigo)	sense organs	1710	1.17 (1.12;1.23)	4.35425e-10	1.04 (0.99;1.09)	0.100559	1.06 (1.01;1.11)	0.0150685	1.06 (1.01;1.11)	0.016276	1.05 (1.00;1.11)	0.030527	1.05 (1.00;1.10)	0.0454131			1.02 (1.00;1.04)	0.0236619
nmi	Iron deficiency anemias, unspecified or not due to blood loss	hematopoietic	1814	1.15 (1.10;1.21)	1.57438e-09	1.04 (0.99;1.09)	0.100573	1.10 (1.05;1.15)	3.60846e-05	1.10 (1.05;1.16)	3.19293e-05	1.06 (1.01;1.11)	0.0208059	1.04 (0.99;1.09)	0.110142	1.00 (0.98;1.02)	0.981687	0.99 (0.98;1.01)	0.527682
muc13	Acidosis	endocrine/metabolic	477	1.41 (1.29;1.55)	1.08245e-13	1.08 (0.99;1.18)	0.100573	1.25 (1.14;1.37)	1.60169e-06	1.25 (1.14;1.36)	2.0408e-06	1.13 (1.03;1.24)	0.00690472	1.12 (1.02;1.22)	0.0175561	1.00 (0.96;1.05)	0.936219	0.98 (0.94;1.01)	0.16096
cpxm2	Other mental disorder	mental disorders	6485	1.13 (1.10;1.15)	5.43805e-20	1.02 (1.00;1.05)	0.100577	1.03 (1.00;1.05)	0.0352891	1.03 (1.01;1.06)	0.0105829	1.02 (1.00;1.05)	0.0511124	1.02 (1.00;1.05)	0.10975	1.00 (0.99;1.01)	0.802477
inhbb	Abdominal pain	symptoms	3772	1.10 (1.07;1.14)	3.67284e-09	1.03 (0.99;1.06)	0.100579	1.04 (1.01;1.08)	0.0105881	1.03 (1.00;1.06)	0.0622936	1.03 (1.00;1.06)	0.0627875	1.03 (1.00;1.06)	0.0674047	1.00 (0.99;1.02)	0.760525	0.99 (0.98;1.00)	0.215177
cxcl13	Cholelithiasis	digestive	1118	1.29 (1.21;1.37)	5.39735e-17	1.05 (0.99;1.11)	0.100581	1.14 (1.07;1.21)	2.21478e-05	1.11 (1.04;1.18)	0.000714725	1.09 (1.03;1.16)	0.00470377	1.08 (1.02;1.15)	0.011878	1.02 (0.99;1.05)	0.236596	1.00 (0.98;1.03)	0.637694
il15	Iron deficiency anemias, unspecified or not due to blood loss	hematopoietic	1881	1.20 (1.15;1.26)	1.54184e-15	1.04 (0.99;1.09)	0.1006	1.19 (1.13;1.24)	1.81991e-13	1.17 (1.12;1.22)	1.18121e-11	1.11 (1.06;1.16)	5.75115e-06	1.06 (1.01;1.11)	0.0145939			0.99 (0.98;1.01)	0.286697
ltbp3	Varicose veins of lower extremity, symptomtic	circulatory system	322	1.41 (1.25;1.58)	6.41521e-09	1.10 (0.98;1.23)	0.100617	1.14 (1.02;1.28)	0.0230744	1.14 (1.01;1.27)	0.0266867	1.14 (1.01;1.27)	0.0268662	1.14 (1.02;1.28)	0.0192787	0.96 (0.89;1.03)	0.267369	1.02 (0.98;1.06)	0.422952
bst2	Chemotherapy	neoplasms	2012	1.20 (1.15;1.26)	8.47109e-16	1.04 (0.99;1.08)	0.100619	1.11 (1.06;1.16)	6.40909e-06	1.11 (1.06;1.16)	3.60641e-06	1.06 (1.02;1.11)	0.00720965	1.06 (1.02;1.11)	0.00691591	1.01 (0.98;1.03)	0.614478	1.01 (0.99;1.03)	0.225744
cd300e	Other disorders of the kidney and ureters	genitourinary	229	1.76 (1.53;2.01)	5.05494e-16	1.12 (0.98;1.27)	0.100622	1.23 (1.08;1.41)	0.00255944	1.26 (1.10;1.44)	0.0011029	1.17 (1.03;1.34)	0.0163873	1.15 (1.01;1.32)	0.0308563	1.01 (0.95;1.07)	0.827043	0.96 (0.92;1.01)	0.128245
fcar	Bacterial infection NOS	infectious diseases	864	1.26 (1.18;1.35)	7.94436e-12	1.06 (0.99;1.13)	0.100638	1.11 (1.04;1.19)	0.00181547	1.09 (1.02;1.17)	0.00891937	1.07 (1.00;1.14)	0.0498578	1.06 (1.00;1.14)	0.0652265	1.01 (0.98;1.05)	0.408617	1.00 (0.98;1.02)	0.964962
ogn	Altered mental status	mental disorders	850	1.30 (1.21;1.40)	1.64191e-12	1.06 (0.99;1.14)	0.100659	1.11 (1.04;1.19)	0.00260727	1.15 (1.07;1.23)	0.000134498	1.11 (1.04;1.19)	0.00249999	1.10 (1.03;1.18)	0.00712865	1.00 (0.97;1.03)	0.98299	1.02 (0.99;1.04)	0.222395
pigr	Cerebrovascular disease	circulatory system	539	1.40 (1.28;1.53)	1.19184e-13	1.07 (0.99;1.17)	0.10067	1.23 (1.12;1.34)	4.33588e-06	1.16 (1.06;1.26)	0.000950718	1.16 (1.06;1.26)	0.000987411	1.10 (1.01;1.20)	0.0241099	1.04 (0.97;1.13)	0.252549	1.03 (1.00;1.07)	0.0520207
ccn4	Osteoarthrosis NOS	musculoskeletal	1837	1.17 (1.11;1.22)	1.57788e-10	1.04 (0.99;1.09)	0.100678	1.08 (1.03;1.13)	0.00132902	1.06 (1.02;1.12)	0.00977647	1.04 (1.00;1.09)	0.0784396	1.04 (0.99;1.09)	0.0919242	1.00 (0.98;1.02)	0.805863	1.01 (0.99;1.03)	0.217066
acta2	Myocardial infarction	circulatory system	1572	1.19 (1.12;1.26)	4.16819e-09	1.04 (0.99;1.10)	0.10068	1.03 (0.98;1.08)	0.279124	1.04 (0.99;1.10)	0.109668	1.05 (1.00;1.11)	0.0409816	1.07 (1.02;1.13)	0.00640827	0.99 (0.97;1.01)	0.198602
txndc9	Hypercholesterolemia	endocrine/metabolic	5008	1.09 (1.06;1.12)	7.04379e-09	1.02 (1.00;1.05)	0.100682	1.03 (1.01;1.06)	0.018629	1.03 (1.00;1.06)	0.0402126	1.02 (1.00;1.05)	0.100682	1.02 (1.00;1.05)	0.100682	0.99 (0.98;1.00)	0.121773	1.01 (1.00;1.02)	0.22115
chad	Urinary tract infection	genitourinary	2914	0.92 (0.88;0.95)	2.09526e-06	0.97 (0.93;1.01)	0.100684	0.87 (0.83;0.90)	2.15091e-14	0.89 (0.86;0.92)	3.0028e-10	0.94 (0.91;0.98)	0.00207216	0.95 (0.92;0.99)	0.0134518	0.96 (0.92;1.01)	0.113089	0.99 (0.98;1.00)	0.181369
cd40	Arthropathy NOS	musculoskeletal	5711	1.10 (1.07;1.13)	1.61539e-12	1.02 (1.00;1.05)	0.100694	1.06 (1.04;1.09)	3.5566e-06	1.03 (1.00;1.06)	0.0201081	1.03 (1.00;1.06)	0.0344642	1.02 (1.00;1.05)	0.0801492	1.00 (0.99;1.01)	0.891043	1.00 (0.99;1.00)	0.372627
polr2f	Altered mental status	mental disorders	848	1.25 (1.17;1.35)	5.24195e-10	1.06 (0.99;1.14)	0.100699	1.08 (1.01;1.16)	0.0226427	1.09 (1.01;1.16)	0.0192955	1.06 (0.99;1.13)	0.115229	1.06 (0.99;1.13)	0.117732			1.01 (0.98;1.05)	0.360517
sema3f	Diabetic retinopathy	endocrine/metabolic	395	1.36 (1.22;1.50)	5.435e-09	1.09 (0.98;1.20)	0.100721	1.04 (0.95;1.15)	0.396557	1.10 (1.00;1.22)	0.0597277	1.08 (0.98;1.19)	0.124684	1.07 (0.97;1.19)	0.16325	1.00 (0.95;1.05)	0.992644	1.01 (0.97;1.04)	0.7808
pla2g2a	Acute renal failure	genitourinary	2424	1.34 (1.28;1.40)	2.43667e-41	1.03 (0.99;1.08)	0.100735	1.17 (1.12;1.22)	2.04739e-13	1.17 (1.13;1.22)	7.16223e-14	1.06 (1.02;1.11)	0.00423544	1.05 (1.01;1.10)	0.0139605	1.00 (0.98;1.01)	0.614361	0.99 (0.98;1.01)	0.46253
sel1l	Nonspecific chest pain	circulatory system	2744	1.17 (1.12;1.21)	1.78108e-15	1.03 (0.99;1.07)	0.10074	1.07 (1.03;1.11)	0.000294628	1.07 (1.03;1.11)	0.000929341	1.05 (1.01;1.09)	0.0195675	1.04 (1.00;1.08)	0.0634171	1.02 (0.99;1.06)	0.195577	0.99 (0.97;1.01)	0.561641
icam1	Duodenal ulcer	digestive	272	1.45 (1.28;1.64)	3.23325e-09	1.10 (0.98;1.24)	0.100789	1.21 (1.07;1.36)	0.0022727	1.17 (1.04;1.32)	0.0101446	1.16 (1.02;1.30)	0.0182408	1.13 (1.00;1.27)	0.0481215	0.94 (0.90;0.99)	0.0151595	1.05 (1.01;1.09)	0.0214072
rassf2	Obstructive chronic bronchitis	respiratory	818	1.26 (1.17;1.35)	1.67783e-10	0.94 (0.88;1.01)	0.100798	0.98 (0.91;1.05)	0.479114	0.92 (0.86;0.99)	0.0185303	0.95 (0.88;1.01)	0.122777	0.94 (0.88;1.01)	0.103792	1.00 (0.97;1.03)	0.752362	1.01 (0.97;1.05)	0.571137
hla_e	Cholelithiasis	digestive	1113	1.31 (1.23;1.39)	5.93819e-18	1.05 (0.99;1.11)	0.100802	1.06 (1.00;1.13)	0.04216	1.06 (1.00;1.13)	0.0475186	1.06 (1.00;1.13)	0.0421955	1.06 (1.00;1.13)	0.0479928
ggh	Respiratory failure	respiratory	979	1.45 (1.36;1.54)	6.44632e-30	1.05 (0.99;1.12)	0.100805	1.19 (1.11;1.26)	9.90134e-08	1.14 (1.07;1.21)	4.69982e-05	1.10 (1.03;1.17)	0.00392956	1.08 (1.02;1.15)	0.0125564	1.03 (0.98;1.07)	0.230191	1.00 (0.98;1.03)	0.964499
timp1	Malaise and fatigue	symptoms	1548	1.20 (1.13;1.26)	1.7637e-11	1.04 (0.99;1.10)	0.100805	1.09 (1.03;1.14)	0.00114099	1.08 (1.02;1.13)	0.00500414	1.07 (1.02;1.12)	0.00971817	1.05 (1.00;1.10)	0.0632318	1.04 (1.00;1.09)	0.0649769	1.02 (1.00;1.04)	0.0499729
ccl3	Malaise and fatigue	symptoms	1570	1.20 (1.14;1.26)	8.33253e-12	1.04 (0.99;1.10)	0.100814	1.07 (1.01;1.12)	0.0125453	1.07 (1.02;1.13)	0.00835815	1.08 (1.02;1.13)	0.00413276	1.06 (1.01;1.12)	0.0138162	1.00 (0.98;1.03)	0.841894	1.02 (1.00;1.04)	0.0880892
lmod1	Hyperparathyroidism	endocrine/metabolic	198	1.73 (1.49;2.01)	8.45694e-13	1.13 (0.98;1.30)	0.100814	1.25 (1.09;1.44)	0.00193878	1.25 (1.09;1.45)	0.00176471	1.26 (1.09;1.45)	0.00163283	1.15 (1.00;1.33)	0.0494978	1.00 (0.94;1.06)	0.903414	0.99 (0.94;1.04)	0.654058
ces2	Chronic renal failure [CKD]	genitourinary	2077	1.26 (1.20;1.31)	4.83186e-24	1.04 (0.99;1.08)	0.100821	0.95 (0.91;1.00)	0.0298859	0.99 (0.95;1.04)	0.747558	1.02 (0.98;1.07)	0.294316	1.03 (0.99;1.07)	0.194899	0.98 (0.91;1.05)	0.544962	1.00 (0.98;1.01)	0.583672
glb1	Hypoglycemia	endocrine/metabolic	352	1.27 (1.14;1.42)	1.76532e-05	1.09 (0.98;1.22)	0.100823	1.46 (1.31;1.62)	5.99621e-12	1.36 (1.23;1.52)	1.2332e-08	1.17 (1.05;1.30)	0.00415978	1.13 (1.01;1.26)	0.0262393	1.03 (0.98;1.08)	0.291644	1.01 (0.97;1.05)	0.601688
pafah2	Hypercholesterolemia	endocrine/metabolic	4933	1.08 (1.05;1.12)	1.29453e-08	1.02 (1.00;1.05)	0.100825	1.03 (1.01;1.06)	0.0190788	1.03 (1.00;1.06)	0.0225773	1.03 (1.00;1.06)	0.0320725	1.02 (1.00;1.05)	0.100825	0.99 (0.95;1.02)	0.40087	1.01 (1.00;1.02)	0.0759047
hla_e	Blood in stool	digestive	406	1.33 (1.20;1.47)	3.70832e-08	1.09 (0.98;1.20)	0.100831	1.08 (0.98;1.19)	0.115421	1.09 (0.99;1.21)	0.0731436	1.11 (1.01;1.23)	0.0325071	1.10 (0.99;1.21)	0.0683358
robo1	Essential hypertension	circulatory system	8709	1.12 (1.09;1.14)	2.1048e-23	0.98 (0.96;1.00)	0.100838	1.06 (1.04;1.08)	1.12321e-07	1.04 (1.02;1.06)	0.000789591	1.01 (0.99;1.03)	0.353607	0.98 (0.96;1.00)	0.0952131	1.01 (1.00;1.02)	0.0516521	1.00 (1.00;1.01)	0.337349
galnt10	Type 2 diabetes with ophthalmic manifestations	endocrine/metabolic	412	1.48 (1.34;1.63)	1.76368e-14	1.08 (0.98;1.20)	0.100849	1.35 (1.23;1.50)	1.66359e-09	1.40 (1.27;1.54)	1.31654e-11	1.40 (1.27;1.54)	1.18074e-11	1.42 (1.29;1.57)	1.43915e-12	1.03 (0.98;1.08)	0.239857	1.01 (0.98;1.05)	0.450641
nell1	Septicemia	infectious diseases	1362	0.84 (0.80;0.89)	1.29956e-10	0.96 (0.91;1.01)	0.100858	0.92 (0.87;0.97)	0.00216521	0.92 (0.87;0.97)	0.0020206	0.95 (0.90;1.00)	0.0752967	0.96 (0.91;1.01)	0.135897	1.04 (1.00;1.07)	0.044798	1.00 (0.98;1.01)	0.645022
bsg	Tachycardia NOS	circulatory system	649	1.26 (1.16;1.36)	2.26674e-08	1.07 (0.99;1.15)	0.100872	1.08 (1.00;1.17)	0.0520845	1.10 (1.02;1.19)	0.0158085	1.09 (1.01;1.18)	0.0261804	1.07 (0.99;1.15)	0.0996461	0.97 (0.93;1.01)	0.141943	1.03 (1.00;1.06)	0.0213673
ogn	Other dyspnea	respiratory	216	1.52 (1.31;1.75)	1.56534e-08	1.12 (0.98;1.28)	0.100877	1.22 (1.07;1.40)	0.00409526	1.24 (1.08;1.42)	0.00243803	1.17 (1.02;1.34)	0.0231785	1.16 (1.01;1.33)	0.033464	1.01 (0.94;1.08)	0.86311	1.04 (0.98;1.10)	0.192893
gpd1	Pleurisy; pleural effusion	respiratory	1782	1.16 (1.10;1.21)	2.18657e-09	1.04 (0.99;1.09)	0.100923	1.13 (1.07;1.18)	1.51612e-06	1.13 (1.08;1.19)	3.93032e-07	1.07 (1.02;1.13)	0.00298914	1.06 (1.01;1.11)	0.0111588	0.99 (0.91;1.07)	0.789066	1.00 (0.98;1.02)	0.832215
nit2	Obesity	endocrine/metabolic	3026	1.19 (1.15;1.23)	1.98238e-21	0.97 (0.94;1.01)	0.100924	1.18 (1.14;1.22)	3.73487e-19	1.08 (1.04;1.12)	1.66533e-05	1.00 (0.97;1.04)	0.800674	0.98 (0.95;1.02)	0.266941	0.99 (0.92;1.06)	0.709112	0.98 (0.97;1.00)	0.0125234
lair1	Mitral valve disease	circulatory system	997	1.41 (1.32;1.51)	1.34545e-24	1.05 (0.99;1.12)	0.100924	1.12 (1.05;1.19)	0.000819287	1.12 (1.05;1.20)	0.000382088	1.09 (1.02;1.16)	0.00972873	1.08 (1.01;1.15)	0.0222232	1.00 (0.97;1.03)	0.892427	0.97 (0.94;0.99)	0.00414038
itga5	Hematemesis	digestive	314	1.43 (1.28;1.60)	8.5961e-10	1.10 (0.98;1.23)	0.100924	1.13 (1.01;1.27)	0.0295483	1.12 (1.00;1.25)	0.0564465	1.09 (0.97;1.21)	0.148885	1.10 (0.99;1.23)	0.0833529	1.02 (0.96;1.10)	0.511168	1.01 (0.97;1.06)	0.504996
vti1a	Iron deficiency anemias, unspecified or not due to blood loss	hematopoietic	1785	1.17 (1.12;1.23)	1.80685e-11	1.04 (0.99;1.09)	0.100976	1.11 (1.06;1.17)	9.8616e-06	1.11 (1.06;1.16)	1.85508e-05	1.06 (1.01;1.11)	0.0108895	1.04 (0.99;1.09)	0.133696	1.00 (0.97;1.02)	0.692259	0.99 (0.98;1.01)	0.464886
lair1	Chronic airway obstruction	respiratory	1714	1.48 (1.41;1.56)	1.00803e-52	1.04 (0.99;1.09)	0.100988	1.14 (1.09;1.20)	1.76633e-07	1.11 (1.06;1.17)	1.19543e-05	1.05 (1.00;1.10)	0.0708092	1.07 (1.02;1.12)	0.00883159	1.00 (0.98;1.03)	0.655394	1.00 (0.99;1.02)	0.705137
lgals4	Other disorders of stomach and duodenum	digestive	577	1.39 (1.28;1.52)	2.48519e-14	1.07 (0.99;1.16)	0.10099	1.24 (1.14;1.35)	3.47189e-07	1.16 (1.07;1.27)	0.000330523	1.13 (1.04;1.22)	0.00443203	1.08 (0.99;1.17)	0.0816814	0.99 (0.93;1.05)	0.717625	1.02 (0.99;1.05)	0.257341
klk8	Peripheral vascular disease, unspecified	circulatory system	550	1.28 (1.18;1.40)	1.49567e-08	1.07 (0.99;1.17)	0.100997	1.02 (0.94;1.11)	0.647839	1.04 (0.96;1.13)	0.353188	1.10 (1.01;1.19)	0.0341084	1.10 (1.01;1.19)	0.0295455	1.07 (1.01;1.13)	0.0149584	0.99 (0.96;1.02)	0.485469
tnfrsf10b	Superficial cellulitis and abscess	dermatologic	534	1.53 (1.39;1.68)	2.4249e-19	1.07 (0.99;1.17)	0.101046	1.28 (1.17;1.39)	2.2155e-08	1.22 (1.12;1.33)	7.26145e-06	1.15 (1.06;1.25)	0.00129015	1.08 (0.99;1.17)	0.0917712	1.00 (0.95;1.05)	0.905495	0.99 (0.96;1.02)	0.412213
wfdc1	Intestinal infection	infectious diseases	1832	1.15 (1.10;1.21)	1.64339e-09	1.04 (0.99;1.09)	0.101046	1.05 (1.00;1.10)	0.0493912	1.04 (1.00;1.09)	0.0730064	1.04 (0.99;1.09)	0.0891253	1.04 (0.99;1.09)	0.101046	1.00 (0.98;1.02)	0.790622	0.98 (0.97;1.00)	0.0242719
fstl1	Hypercholesterolemia	endocrine/metabolic	4891	1.08 (1.05;1.11)	4.26189e-07	0.98 (0.95;1.00)	0.101048	1.01 (0.99;1.04)	0.336228	1.03 (1.00;1.06)	0.0419568	1.02 (0.99;1.05)	0.184192	1.02 (0.99;1.04)	0.301759	1.00 (0.99;1.01)	0.937905	0.96 (0.95;0.97)	9.01048e-20
ctsz	Cyst of kidney, acquired	genitourinary	491	1.31 (1.20;1.44)	5.43369e-09	1.08 (0.99;1.18)	0.101048	1.12 (1.02;1.22)	0.013222	1.11 (1.02;1.22)	0.0191564	1.09 (1.00;1.19)	0.057912	1.09 (1.00;1.19)	0.0496174	1.02 (0.92;1.13)	0.69543	1.01 (0.98;1.05)	0.395968
relt	Other dyspnea	respiratory	216	1.54 (1.33;1.78)	6.40684e-09	1.12 (0.98;1.28)	0.10105	1.14 (1.00;1.31)	0.0586025	1.15 (1.00;1.31)	0.0522597	1.12 (0.98;1.28)	0.0983379	1.14 (0.99;1.30)	0.0600162	1.06 (0.99;1.14)	0.0865272	1.01 (0.95;1.07)	0.754846
lrig1	Tachycardia NOS	circulatory system	650	1.25 (1.15;1.35)	3.65492e-08	1.07 (0.99;1.15)	0.101052	1.12 (1.04;1.21)	0.00331976	1.10 (1.02;1.19)	0.0168299	1.09 (1.01;1.18)	0.0231139	1.09 (1.01;1.17)	0.0345401	0.99 (0.95;1.02)	0.444376	1.01 (0.98;1.04)	0.510218
insl5	Type 2 diabetes	endocrine/metabolic	2603	1.28 (1.23;1.34)	1.78598e-33	1.03 (0.99;1.07)	0.101058	1.17 (1.13;1.22)	2.45579e-15	1.17 (1.13;1.22)	2.24498e-15	1.06 (1.02;1.11)	0.00200591	1.04 (1.00;1.08)	0.0575481	0.99 (0.97;1.01)	0.267988	1.01 (1.00;1.03)	0.0901224
siglec8	Heart failure NOS	circulatory system	1424	1.30 (1.23;1.37)	8.98632e-22	1.04 (0.99;1.10)	0.101063	1.12 (1.06;1.18)	1.92196e-05	1.08 (1.03;1.14)	0.0026685	1.10 (1.04;1.15)	0.000640158	1.07 (1.02;1.13)	0.00826476	0.98 (0.96;1.01)	0.274116	1.00 (0.98;1.02)	0.790753
lgals7_lgals7b	Septicemia	infectious diseases	1347	1.20 (1.14;1.27)	2.09695e-10	1.05 (0.99;1.10)	0.101068	1.07 (1.01;1.13)	0.0192655	1.06 (1.00;1.12)	0.0447389	1.04 (0.99;1.10)	0.144027	1.05 (0.99;1.10)	0.106129	1.01 (0.98;1.03)	0.607062	1.01 (0.99;1.03)	0.576923
cdh15	Acute renal failure	genitourinary	2445	1.24 (1.18;1.30)	6.0805e-19	1.03 (0.99;1.08)	0.101081	1.04 (1.00;1.08)	0.0484293	1.02 (0.98;1.06)	0.457343	1.04 (1.00;1.08)	0.0619037	1.01 (0.97;1.05)	0.55199	0.99 (0.97;1.02)	0.599274	1.00 (0.98;1.01)	0.793325
rspo3	Iron deficiency anemias, unspecified or not due to blood loss	hematopoietic	1910	1.22 (1.16;1.28)	6.62747e-15	1.04 (0.99;1.09)	0.101087	1.07 (1.02;1.12)	0.00801329	1.01 (0.97;1.06)	0.566225	1.01 (0.96;1.05)	0.737288	1.02 (0.97;1.07)	0.400896	0.98 (0.96;1.00)	0.076313	1.01 (1.00;1.03)	0.0770967
tnfrsf12a	Thrombocytopenia	hematopoietic	367	1.48 (1.32;1.65)	4.97306e-12	1.09 (0.98;1.21)	0.101101	1.17 (1.06;1.31)	0.00282925	1.15 (1.03;1.27)	0.0106958	1.16 (1.04;1.28)	0.00656067	1.14 (1.02;1.26)	0.0153749	0.90 (0.83;0.98)	0.0107528	1.02 (0.98;1.06)	0.297071
grn	Occlusion of cerebral arteries	circulatory system	766	1.28 (1.19;1.38)	2.62122e-11	1.06 (0.99;1.14)	0.101105	1.16 (1.08;1.25)	6.12546e-05	1.15 (1.07;1.23)	0.00022126	1.12 (1.04;1.20)	0.00306631	1.10 (1.02;1.18)	0.010862	1.01 (0.98;1.04)	0.640885	1.02 (0.99;1.05)	0.172867
cfi	Urinary tract infection	genitourinary	3013	1.13 (1.09;1.17)	6.80798e-11	0.97 (0.94;1.01)	0.10111	0.96 (0.93;1.00)	0.0390316	0.95 (0.92;0.99)	0.00641461	0.97 (0.94;1.01)	0.105874	0.98 (0.94;1.01)	0.224806	1.01 (0.99;1.03)	0.241102	0.99 (0.98;1.00)	0.139332
dcbld2	E. coli	infectious diseases	821	1.23 (1.14;1.32)	1.86333e-08	1.06 (0.99;1.14)	0.10112	1.17 (1.09;1.26)	9.94093e-06	1.12 (1.04;1.20)	0.00151883	1.12 (1.05;1.20)	0.00131862	1.11 (1.03;1.19)	0.0043177	1.06 (0.98;1.13)	0.130995	1.01 (0.98;1.04)	0.545539
eps8l2	Pulmonary heart disease	circulatory system	835	1.24 (1.15;1.33)	4.71532e-09	1.06 (0.99;1.13)	0.101121	1.11 (1.04;1.19)	0.00261018	1.09 (1.02;1.17)	0.012937	1.09 (1.02;1.17)	0.0121743	1.09 (1.02;1.17)	0.0147746	1.01 (0.98;1.05)	0.411223	1.00 (0.97;1.02)	0.780984
cant1	Shortness of breath	respiratory	1765	1.19 (1.14;1.25)	4.92694e-13	1.04 (0.99;1.09)	0.101135	1.04 (0.99;1.09)	0.0801959	1.02 (0.97;1.07)	0.421739	1.02 (0.98;1.07)	0.3049	1.04 (1.00;1.09)	0.070814	1.03 (1.00;1.06)	0.0214459	1.01 (1.00;1.03)	0.0978871
ntprobnp	Respiratory insufficiency	respiratory	412	1.30 (1.17;1.44)	6.36415e-07	1.08 (0.98;1.19)	0.101165	1.31 (1.19;1.45)	3.01479e-08	1.25 (1.14;1.38)	4.49535e-06	1.21 (1.10;1.33)	0.000104676	1.16 (1.06;1.28)	0.00181046	1.00 (0.96;1.05)	0.888287	0.99 (0.95;1.03)	0.566156
sema3f	Other abnormal blood chemistry	symptoms	1472	1.25 (1.18;1.32)	3.33137e-16	1.04 (0.99;1.10)	0.101168	1.04 (0.98;1.09)	0.182693	1.05 (1.00;1.10)	0.0738155	1.05 (1.00;1.11)	0.0503874	1.05 (1.00;1.11)	0.0598648	1.01 (0.98;1.04)	0.432348	0.99 (0.97;1.01)	0.165708
adm	Proteinuria	endocrine/metabolic	206	2.32 (1.99;2.69)	6.99538e-28	1.12 (0.98;1.29)	0.101168	1.24 (1.07;1.43)	0.00372947	1.35 (1.17;1.56)	3.10436e-05	1.36 (1.18;1.57)	1.5192e-05	1.26 (1.09;1.44)	0.00120204	1.03 (0.96;1.10)	0.46131	0.99 (0.94;1.05)	0.800023
slmap	Essential hypertension	circulatory system	8491	1.08 (1.05;1.10)	4.18057e-11	1.02 (1.00;1.04)	0.101173	1.07 (1.05;1.09)	4.33244e-10	1.04 (1.02;1.06)	0.000241639	1.02 (1.00;1.04)	0.104238	1.02 (1.00;1.05)	0.0346017	1.00 (0.99;1.01)	0.953693	1.01 (1.00;1.02)	0.00788256
ssc5d	Type 2 diabetes with ophthalmic manifestations	endocrine/metabolic	418	1.51 (1.37;1.66)	3.17116e-16	1.08 (0.98;1.19)	0.101177	1.08 (0.98;1.19)	0.108339	1.09 (0.99;1.20)	0.0871368	1.07 (0.97;1.18)	0.159421	1.06 (0.96;1.16)	0.271392	1.02 (0.98;1.07)	0.334299	1.02 (0.98;1.05)	0.407649
crhbp	Inflammatory and toxic neuropathy	neurological	459	1.34 (1.22;1.47)	1.07586e-09	1.08 (0.99;1.18)	0.101202	1.15 (1.05;1.26)	0.00296011	1.12 (1.02;1.23)	0.0134002	1.09 (1.00;1.20)	0.0603743	1.09 (0.99;1.19)	0.0729362	1.01 (0.97;1.05)	0.565996	1.01 (0.97;1.04)	0.65151
epha2	Personal history of diseases of digestive system	digestive	2939	1.18 (1.14;1.23)	6.64081e-17	1.03 (0.99;1.07)	0.101209	1.06 (1.02;1.10)	0.00139871	1.06 (1.02;1.10)	0.00301087	1.04 (1.01;1.08)	0.0219838	1.04 (1.00;1.08)	0.048503	0.99 (0.98;1.01)	0.491048	0.99 (0.98;1.00)	0.0525533
cd300e	Benign neoplasm of other parts of digestive system	neoplasms	1127	1.19 (1.12;1.27)	2.89638e-08	1.05 (0.99;1.11)	0.101209	1.11 (1.05;1.18)	0.000742915	1.09 (1.03;1.16)	0.00483271	1.07 (1.01;1.14)	0.018969	1.06 (1.00;1.13)	0.0410493	1.01 (0.99;1.04)	0.325589	1.01 (0.99;1.03)	0.451278
il10rb	Hypopotassemia	endocrine/metabolic	790	1.26 (1.17;1.35)	7.36123e-10	1.06 (0.99;1.14)	0.101213	1.13 (1.06;1.22)	0.000446913	1.13 (1.05;1.21)	0.000820177	1.07 (1.00;1.15)	0.0561139	1.08 (1.00;1.15)	0.0412623	1.00 (0.97;1.04)	0.777041	1.02 (1.00;1.05)	0.0782325
cd302	Arthropathy NOS	musculoskeletal	5705	1.20 (1.17;1.24)	4.201e-39	1.02 (1.00;1.05)	0.101214	1.10 (1.07;1.13)	4.98742e-12	1.10 (1.07;1.13)	2.57671e-12	1.08 (1.05;1.11)	1.16466e-08	1.04 (1.01;1.07)	0.00571235	1.00 (0.99;1.01)	0.813392	1.01 (1.00;1.02)	0.13413
bcam	Type 2 diabetes with ophthalmic manifestations	endocrine/metabolic	418	1.29 (1.17;1.42)	5.30819e-07	1.08 (0.98;1.19)	0.101216	1.34 (1.22;1.48)	2.38986e-09	1.33 (1.21;1.47)	7.6319e-09	1.28 (1.16;1.41)	6.8932e-07	1.13 (1.03;1.25)	0.0110284	1.01 (0.94;1.08)	0.84248	0.98 (0.95;1.02)	0.412394
itgb5	Tobacco use disorder	mental disorders	1824	0.89 (0.85;0.94)	3.08486e-06	0.96 (0.92;1.01)	0.101223	0.87 (0.83;0.91)	6.8763e-09	0.90 (0.86;0.94)	6.38298e-06	0.89 (0.85;0.94)	1.71792e-06	0.96 (0.92;1.01)	0.117488	0.99 (0.96;1.03)	0.585202	0.99 (0.98;1.01)	0.312276
umod	Essential hypertension	circulatory system	8752	0.85 (0.83;0.87)	9.86579e-51	0.98 (0.96;1.00)	0.101224	0.94 (0.92;0.96)	1.04497e-08	0.95 (0.93;0.97)	1.10777e-05	0.96 (0.94;0.98)	0.000631753	0.96 (0.94;0.98)	0.000623742	1.03 (1.02;1.04)	2.42922e-09	1.00 (0.99;1.00)	0.273573
ephb6	Pneumonia	respiratory	1555	1.21 (1.15;1.27)	5.28773e-14	1.04 (0.99;1.09)	0.101237	1.04 (0.99;1.09)	0.130938	1.03 (0.98;1.08)	0.270103	1.03 (0.98;1.09)	0.198467	1.04 (0.99;1.09)	0.158602	0.99 (0.97;1.01)	0.329779	1.01 (0.99;1.03)	0.282804
baiap2	Hypercholesterolemia	endocrine/metabolic	5065	1.25 (1.22;1.29)	8.06705e-56	1.02 (1.00;1.05)	0.101238	1.09 (1.06;1.12)	2.98481e-09	1.08 (1.05;1.11)	1.32041e-07	1.06 (1.03;1.09)	1.27045e-05	1.05 (1.02;1.08)	0.000389136	1.01 (0.99;1.02)	0.225168	0.99 (0.98;1.00)	0.153041
fut1	Pulmonary heart disease	circulatory system	797	1.05 (0.98;1.13)	0.132836	1.06 (0.99;1.14)	0.101253	1.06 (0.99;1.14)	0.104575	1.06 (0.99;1.13)	0.118795	1.06 (0.99;1.14)	0.101253	1.06 (0.99;1.14)	0.101253	1.04 (0.97;1.11)	0.227731	1.17 (1.13;1.21)	1.47776e-23
itpa	Other mental disorder	mental disorders	6255	1.08 (1.06;1.11)	4.82157e-10	1.02 (1.00;1.05)	0.101257	1.07 (1.05;1.10)	1.34404e-08	1.06 (1.04;1.09)	1.5417e-06	1.02 (1.00;1.05)	0.0673353	1.02 (1.00;1.05)	0.069933	1.01 (0.99;1.02)	0.476182	1.00 (0.99;1.01)	0.488215
dnm3	Osteoarthrosis NOS	musculoskeletal	1792	1.15 (1.10;1.21)	3.50749e-09	1.04 (0.99;1.09)	0.101258	1.07 (1.02;1.12)	0.00378292	1.06 (1.01;1.11)	0.0172904	1.05 (1.00;1.10)	0.060387	1.04 (0.99;1.09)	0.101258			0.99 (0.97;1.00)	0.132105
folr2	Cellulitis and abscess of arm/hand	dermatologic	1085	1.28 (1.20;1.36)	6.13092e-15	0.95 (0.90;1.01)	0.10126	1.05 (0.99;1.12)	0.0954122	1.04 (0.98;1.11)	0.175146	1.00 (0.94;1.06)	0.881868	0.97 (0.91;1.03)	0.331246	0.97 (0.92;1.01)	0.13786	1.00 (0.98;1.02)	0.88645
il6	Noninfectious gastroenteritis	digestive	1254	1.25 (1.18;1.33)	9.70125e-15	1.05 (0.99;1.11)	0.101279	1.12 (1.06;1.19)	5.52174e-05	1.11 (1.05;1.18)	0.00018607	1.08 (1.02;1.14)	0.00842613	1.06 (1.01;1.12)	0.0320566			1.00 (0.98;1.02)	0.628292
il6	Hematuria	genitourinary	1557	1.17 (1.11;1.23)	7.46835e-09	1.04 (0.99;1.10)	0.10129	1.09 (1.04;1.15)	0.000711507	1.08 (1.03;1.14)	0.00254724	1.06 (1.01;1.12)	0.0212789	1.05 (1.00;1.10)	0.0568805			1.02 (1.00;1.04)	0.0497451
ermap	Coronary atherosclerosis	circulatory system	2404	1.15 (1.10;1.20)	1.13773e-10	1.03 (0.99;1.08)	0.101313	1.09 (1.04;1.13)	0.00010655	1.02 (0.98;1.06)	0.347155	1.02 (0.98;1.07)	0.292674	1.04 (0.99;1.08)	0.090356	1.01 (0.99;1.03)	0.271301	0.99 (0.98;1.00)	0.122777
vmo1	Congestive heart failure (CHF) NOS	circulatory system	881	1.32 (1.23;1.41)	7.54893e-16	1.06 (0.99;1.13)	0.101326	1.14 (1.07;1.21)	0.000112168	1.13 (1.06;1.21)	0.000219421	1.09 (1.03;1.17)	0.00648018	1.06 (0.99;1.13)	0.0983534	1.01 (0.98;1.04)	0.488108	1.01 (0.98;1.03)	0.591342
igsf8	Peripheral vascular disease, unspecified	circulatory system	566	1.48 (1.36;1.61)	6.06155e-20	1.07 (0.99;1.17)	0.101327	1.18 (1.08;1.28)	0.000118376	1.16 (1.07;1.26)	0.000595082	1.16 (1.07;1.27)	0.000394891	1.09 (1.00;1.19)	0.0428255	1.01 (0.97;1.06)	0.4713	1.03 (1.00;1.06)	0.0525575
lgals3bp	Type 2 diabetes with ophthalmic manifestations	endocrine/metabolic	399	1.67 (1.51;1.84)	7.23923e-25	1.09 (0.98;1.20)	0.101337	1.31 (1.19;1.45)	5.31649e-08	1.29 (1.17;1.42)	3.91411e-07	1.06 (0.96;1.17)	0.270211	1.08 (0.98;1.19)	0.109298	1.01 (0.95;1.08)	0.755814	1.03 (0.99;1.06)	0.180835
gfra1	Syncope and collapse	symptoms	1760	1.22 (1.16;1.28)	6.49063e-15	1.04 (0.99;1.09)	0.101344	1.09 (1.04;1.15)	0.000262655	1.04 (0.99;1.09)	0.112589	1.07 (1.02;1.12)	0.00490472	1.07 (1.02;1.12)	0.00838879	0.99 (0.97;1.02)	0.646898	1.02 (1.00;1.04)	0.0359883
lbp	Staphylococcus infections	infectious diseases	479	1.38 (1.26;1.51)	4.40966e-12	1.08 (0.99;1.18)	0.101348	1.17 (1.07;1.28)	0.000784559	1.13 (1.03;1.24)	0.00788435	1.13 (1.03;1.24)	0.00702059	1.11 (1.01;1.21)	0.0278374	1.03 (0.98;1.09)	0.228999	1.01 (0.98;1.05)	0.42661
ptn	Congestive heart failure (CHF) NOS	circulatory system	874	1.37 (1.27;1.47)	2.04992e-17	1.06 (0.99;1.13)	0.101356	1.35 (1.26;1.44)	8.77771e-18	1.22 (1.14;1.30)	1.10855e-08	1.20 (1.12;1.29)	9.23131e-08	1.16 (1.08;1.24)	2.4558e-05	0.98 (0.95;1.01)	0.107761	0.97 (0.94;0.99)	0.0179828
pla2g2a	Heart failure NOS	circulatory system	1493	1.34 (1.27;1.42)	1.78759e-26	1.04 (0.99;1.10)	0.101367	1.17 (1.11;1.24)	8.09291e-09	1.18 (1.12;1.24)	2.35597e-09	1.09 (1.03;1.14)	0.00209162	1.07 (1.02;1.13)	0.00837584	0.98 (0.96;1.01)	0.213016	1.02 (1.00;1.04)	0.112249
fabp4	Streptococcus infection	infectious diseases	353	1.63 (1.46;1.83)	6.95206e-18	1.09 (0.98;1.21)	0.101374	1.21 (1.09;1.34)	0.000479508	1.19 (1.07;1.33)	0.00110219	1.17 (1.06;1.30)	0.0030036	1.14 (1.03;1.27)	0.0145621	0.96 (0.91;1.01)	0.114048	1.05 (1.01;1.09)	0.0139893
c1qtnf1	Other mental disorder	mental disorders	6632	1.08 (1.05;1.10)	3.09322e-09	0.98 (0.96;1.00)	0.101374	1.03 (1.01;1.06)	0.00887259	1.01 (0.98;1.03)	0.595635	0.98 (0.96;1.01)	0.159117	0.99 (0.96;1.01)	0.321119	1.00 (0.98;1.01)	0.583956	1.00 (1.00;1.01)	0.323108
c2	Gout	endocrine/metabolic	832	1.34 (1.25;1.44)	1.92683e-16	1.06 (0.99;1.13)	0.101376	1.15 (1.07;1.23)	9.3792e-05	1.08 (1.01;1.16)	0.0252582	1.07 (1.00;1.15)	0.0409959	1.06 (0.99;1.13)	0.0983296	1.07 (0.98;1.17)	0.1284	1.06 (1.03;1.08)	2.36373e-05
cfhr5	Cellulitis and abscess of arm/hand	dermatologic	1038	1.19 (1.12;1.27)	2.37474e-08	1.05 (0.99;1.12)	0.101377	1.02 (0.96;1.08)	0.520164	1.05 (0.99;1.11)	0.132451	1.05 (0.99;1.12)	0.116105	1.05 (0.99;1.12)	0.116492	1.05 (1.00;1.10)	0.0666569	1.01 (0.99;1.03)	0.264557
plat	Abnormality of gait	neurological	1242	1.21 (1.14;1.28)	8.25897e-10	1.05 (0.99;1.11)	0.10139	1.20 (1.13;1.27)	7.60266e-10	1.13 (1.07;1.20)	1.66333e-05	1.10 (1.04;1.16)	0.00141515	1.09 (1.03;1.15)	0.00235862	0.97 (0.93;1.02)	0.204065	1.01 (0.99;1.04)	0.194966
lmnb2	Nausea and vomiting	symptoms	1977	1.20 (1.15;1.26)	4.60645e-15	1.04 (0.99;1.09)	0.101398	1.10 (1.05;1.15)	5.51391e-05	1.08 (1.03;1.13)	0.000945268	1.05 (1.01;1.10)	0.0235008	1.05 (1.00;1.09)	0.0474536	0.99 (0.96;1.01)	0.358263	1.01 (1.00;1.03)	0.145651
ckb	Tobacco use disorder	mental disorders	1781	1.25 (1.19;1.31)	2.45845e-19	1.04 (0.99;1.09)	0.101415	1.10 (1.05;1.15)	0.000128159	1.10 (1.05;1.15)	6.60953e-05	1.14 (1.09;1.20)	2.39967e-08	1.10 (1.05;1.16)	4.40313e-05			1.01 (0.99;1.02)	0.431637
ifi30	Aortic valve disease	circulatory system	378	1.40 (1.26;1.57)	1.88743e-09	1.09 (0.98;1.21)	0.101416	1.12 (1.01;1.25)	0.0334196	1.15 (1.03;1.27)	0.0108364	1.15 (1.04;1.28)	0.00720443	1.13 (1.02;1.25)	0.0225983	1.02 (0.97;1.07)	0.416005	1.05 (1.01;1.09)	0.00540119
il1rap	Myocardial infarction	circulatory system	1616	0.87 (0.83;0.91)	3.46687e-08	0.96 (0.92;1.01)	0.101425	0.93 (0.88;0.97)	0.00208013	0.95 (0.91;1.00)	0.0418929	0.96 (0.92;1.01)	0.125192	0.97 (0.92;1.01)	0.160419	1.02 (1.00;1.05)	0.10727	1.01 (0.99;1.03)	0.357452
igsf9	Calculus of kidney	genitourinary	420	1.32 (1.19;1.45)	3.21664e-08	1.08 (0.98;1.19)	0.101442	1.18 (1.07;1.30)	0.00103345	1.12 (1.01;1.23)	0.0261527	1.08 (0.98;1.19)	0.123739	1.09 (0.99;1.20)	0.0866736	0.96 (0.90;1.02)	0.1439	1.03 (0.99;1.06)	0.112334
inhbc	Rheumatism, unspecified and fibrositis	musculoskeletal	394	1.35 (1.23;1.49)	1.14145e-09	1.09 (0.98;1.20)	0.101455	1.17 (1.06;1.29)	0.00178643	1.11 (1.01;1.23)	0.0329267	1.09 (0.99;1.20)	0.0825989	1.10 (0.99;1.21)	0.0655066	0.98 (0.93;1.03)	0.431828	1.02 (0.98;1.06)	0.279937
otud7b	Other chronic nonalcoholic liver disease	digestive	674	1.25 (1.16;1.34)	1.06107e-08	1.07 (0.99;1.15)	0.101487	1.14 (1.05;1.22)	0.00102145	1.13 (1.05;1.22)	0.00108934	1.09 (1.01;1.17)	0.0336891	1.07 (0.99;1.16)	0.0689976	0.96 (0.84;1.10)	0.537719	1.00 (0.97;1.02)	0.801347
serpinf1	Diverticulosis	digestive	4803	1.16 (1.12;1.19)	9.17729e-22	1.02 (1.00;1.05)	0.101493	1.04 (1.01;1.07)	0.00347656	1.04 (1.01;1.07)	0.0136701	1.03 (1.00;1.06)	0.0372434	1.02 (1.00;1.05)	0.0943915	0.99 (0.98;1.00)	0.0756227	0.99 (0.98;1.00)	0.0750706
fgf23	Other disorders of stomach and duodenum	digestive	582	1.28 (1.18;1.40)	7.90854e-09	1.07 (0.99;1.16)	0.101499	1.13 (1.04;1.22)	0.00494904	1.13 (1.04;1.23)	0.00399602	1.11 (1.03;1.21)	0.0105926	1.09 (1.01;1.19)	0.0358392	0.98 (0.95;1.02)	0.396254	1.01 (0.98;1.04)	0.705693
gigyf2	Obesity	endocrine/metabolic	3018	1.14 (1.10;1.18)	1.25803e-12	0.97 (0.94;1.01)	0.101507	1.13 (1.09;1.17)	9.09566e-12	1.03 (0.99;1.07)	0.115372	0.98 (0.95;1.02)	0.282319	0.97 (0.94;1.01)	0.101507			1.00 (0.99;1.01)	0.888038
pxn	Essential hypertension	circulatory system	8515	1.11 (1.09;1.13)	2.69163e-21	0.98 (0.96;1.00)	0.101514	1.02 (1.00;1.05)	0.0350432	1.00 (0.98;1.02)	0.893373	1.00 (0.98;1.02)	0.806088	0.98 (0.96;1.00)	0.0852641	1.00 (0.99;1.01)	0.803123	1.00 (1.00;1.01)	0.258193
il18r1	Other specified gastritis	digestive	1422	1.22 (1.15;1.28)	3.67936e-13	1.04 (0.99;1.10)	0.101514	1.12 (1.07;1.19)	1.1445e-05	1.08 (1.02;1.13)	0.00586108	1.06 (1.00;1.11)	0.0440023	1.06 (1.00;1.12)	0.0329158	1.01 (0.98;1.03)	0.593957	1.00 (0.99;1.02)	0.648607
smoc1	Noninfectious gastroenteritis	digestive	1271	1.21 (1.14;1.28)	3.26888e-10	1.05 (0.99;1.11)	0.101522	1.07 (1.01;1.13)	0.0171801	1.07 (1.01;1.13)	0.020808	1.08 (1.02;1.14)	0.00965304	1.07 (1.02;1.13)	0.0121636	1.00 (0.97;1.02)	0.799123	1.00 (0.98;1.02)	0.956019
tnfrsf6b	Heart valve replaced	circulatory system	335	1.42 (1.26;1.58)	1.3983e-09	1.09 (0.98;1.22)	0.101533	1.19 (1.06;1.32)	0.00199682	1.16 (1.04;1.29)	0.00650151	1.14 (1.03;1.27)	0.0148037	1.09 (0.98;1.21)	0.115605	0.97 (0.92;1.02)	0.257048	1.02 (0.98;1.06)	0.311269
hgf	Other forms of chronic heart disease	circulatory system	982	1.46 (1.36;1.56)	3.35609e-28	1.06 (0.99;1.13)	0.101537	1.14 (1.07;1.22)	4.53879e-05	1.13 (1.06;1.21)	0.000119719	1.10 (1.03;1.18)	0.0027724	1.09 (1.02;1.16)	0.00908664	0.99 (0.95;1.03)	0.522666	1.03 (1.01;1.05)	0.0148891
ulbp2	Pneumonitis due to inhalation of food or vomitus	respiratory	439	1.36 (1.23;1.49)	5.58072e-10	1.08 (0.98;1.19)	0.101538	1.15 (1.04;1.26)	0.00470778	1.14 (1.03;1.25)	0.00782285	1.11 (1.01;1.22)	0.0303415	1.10 (1.00;1.21)	0.0397841	1.04 (1.00;1.09)	0.0605962	0.99 (0.96;1.03)	0.691822
mzb1	Pneumococcal pneumonia	respiratory	1828	1.37 (1.31;1.44)	9.97417e-41	1.04 (0.99;1.09)	0.101542	1.19 (1.13;1.24)	8.9597e-13	1.15 (1.10;1.20)	6.59591e-09	1.09 (1.04;1.15)	0.000169029	1.08 (1.03;1.13)	0.000833571	0.99 (0.97;1.02)	0.598594	1.02 (1.00;1.04)	0.0129762
siglec10	Bacterial infection NOS	infectious diseases	864	1.33 (1.24;1.43)	1.62085e-16	1.06 (0.99;1.13)	0.101557	1.16 (1.08;1.24)	1.51195e-05	1.13 (1.06;1.21)	0.000279035	1.12 (1.05;1.19)	0.00111173	1.11 (1.04;1.19)	0.0015617	1.03 (0.98;1.07)	0.221148	0.98 (0.95;1.00)	0.0778447
vegfb	Hyperpotassemia	endocrine/metabolic	430	1.63 (1.48;1.79)	7.2531e-23	1.08 (0.98;1.19)	0.101559	1.14 (1.03;1.25)	0.00928003	1.09 (0.99;1.20)	0.0779916	1.09 (0.99;1.20)	0.0646697	1.09 (0.99;1.20)	0.0696978	1.02 (0.97;1.07)	0.399095	0.99 (0.96;1.03)	0.768874
tnfrsf1a	Chronic ulcer of skin	dermatologic	442	2.29 (2.07;2.53)	1.72243e-58	1.08 (0.98;1.19)	0.101562	1.35 (1.23;1.48)	6.43526e-10	1.36 (1.24;1.50)	2.14806e-10	1.25 (1.13;1.37)	4.62508e-06	1.18 (1.07;1.30)	0.000600057	0.98 (0.90;1.07)	0.664771	1.04 (1.00;1.08)	0.0267178
txndc15	Gout	endocrine/metabolic	838	1.22 (1.14;1.30)	1.65961e-08	1.06 (0.99;1.13)	0.10157	1.08 (1.01;1.16)	0.0213659	1.06 (0.99;1.13)	0.094691	1.05 (0.98;1.12)	0.149628	1.06 (0.99;1.14)	0.0857463	1.01 (0.97;1.04)	0.687492	1.00 (0.98;1.03)	0.861748
top2b	Coronary atherosclerosis	circulatory system	2404	1.13 (1.09;1.18)	3.07943e-09	1.03 (0.99;1.08)	0.101578	1.12 (1.08;1.17)	3.60859e-08	1.06 (1.02;1.11)	0.00264485	1.02 (0.98;1.07)	0.270438	1.04 (1.00;1.08)	0.079405	1.01 (0.99;1.03)	0.261461	1.00 (0.98;1.01)	0.763987
ggh	Urinary tract infection	genitourinary	3020	1.14 (1.10;1.19)	3.82492e-13	0.97 (0.94;1.01)	0.101585	1.03 (0.99;1.07)	0.108267	1.00 (0.97;1.04)	0.925544	0.98 (0.94;1.01)	0.16832	0.98 (0.94;1.01)	0.194285	1.01 (0.99;1.03)	0.33234	0.99 (0.97;1.00)	0.0276468
il2ra	Proteinuria	endocrine/metabolic	204	1.67 (1.45;1.92)	1.22526e-12	1.12 (0.98;1.29)	0.101602	1.19 (1.04;1.37)	0.0125038	1.16 (1.01;1.34)	0.030949	1.15 (1.00;1.32)	0.0532705	1.15 (1.01;1.33)	0.0414552	0.95 (0.87;1.03)	0.197002	1.04 (0.98;1.09)	0.201704
pla2g15	Emphysema	respiratory	525	1.51 (1.38;1.65)	2.69137e-20	1.07 (0.99;1.17)	0.10161	1.28 (1.18;1.40)	1.77555e-08	1.30 (1.20;1.42)	1.74365e-09	1.23 (1.12;1.34)	3.59402e-06	1.19 (1.10;1.30)	5.37774e-05	1.00 (0.96;1.03)	0.803538	1.02 (0.98;1.05)	0.29885
scarb2	Hyperparathyroidism	endocrine/metabolic	198	2.18 (1.87;2.55)	4.18388e-23	1.13 (0.98;1.30)	0.101616	1.38 (1.19;1.60)	1.31355e-05	1.39 (1.20;1.61)	8.28326e-06	1.26 (1.09;1.45)	0.00146961	1.18 (1.02;1.36)	0.0244799	0.99 (0.92;1.06)	0.749987	0.98 (0.94;1.03)	0.513443
psap	Diaphragmatic hernia	digestive	3158	1.15 (1.11;1.19)	1.04043e-13	1.03 (0.99;1.07)	0.101633	1.06 (1.02;1.10)	0.000985952	1.06 (1.02;1.09)	0.00232907	1.03 (1.00;1.07)	0.0748759	1.03 (0.99;1.07)	0.100834	1.00 (0.98;1.01)	0.891957	1.00 (0.99;1.02)	0.542491
pgf	Emphysema	respiratory	529	1.49 (1.35;1.65)	1.77144e-15	1.08 (0.99;1.17)	0.101636	1.09 (1.00;1.19)	0.0629249	1.09 (0.99;1.19)	0.0762299	1.10 (1.01;1.20)	0.0370243	1.11 (1.01;1.21)	0.0240024	1.02 (0.98;1.06)	0.272638	1.00 (0.97;1.04)	0.780749
ulbp2	Chronic airway obstruction	respiratory	1709	1.25 (1.19;1.31)	4.42762e-19	0.96 (0.92;1.01)	0.101643	1.00 (0.95;1.05)	0.955737	0.99 (0.95;1.04)	0.76693	0.97 (0.93;1.02)	0.290169	0.97 (0.93;1.02)	0.220006	1.03 (1.01;1.05)	0.0122178	1.03 (1.01;1.05)	0.000957704
tnfrsf12a	Noninfectious gastroenteritis	digestive	1267	1.27 (1.20;1.35)	1.26444e-15	1.05 (0.99;1.11)	0.101647	1.08 (1.02;1.14)	0.0120176	1.09 (1.03;1.15)	0.00259378	1.10 (1.04;1.17)	0.000565701	1.08 (1.02;1.14)	0.0078851	0.99 (0.95;1.03)	0.487312	1.02 (0.99;1.04)	0.145885
stk4	Hypercholesterolemia	endocrine/metabolic	5165	1.08 (1.05;1.11)	2.4028e-08	1.02 (1.00;1.05)	0.101656	1.07 (1.04;1.10)	4.81116e-06	1.06 (1.03;1.09)	1.39522e-05	1.03 (1.00;1.06)	0.0287065	1.02 (1.00;1.05)	0.101656	1.01 (0.99;1.02)	0.321616	1.01 (1.00;1.02)	0.0498687
adam12	Other disorders of stomach and duodenum	digestive	542	1.29 (1.19;1.41)	5.30734e-09	1.07 (0.99;1.17)	0.101656	1.18 (1.08;1.28)	0.000200946	1.16 (1.07;1.27)	0.000579823	1.10 (1.01;1.20)	0.0265509	1.08 (1.00;1.18)	0.0623837	0.98 (0.95;1.02)	0.379435
umod	Staphylococcus infections	infectious diseases	482	0.67 (0.61;0.74)	4.27456e-17	0.93 (0.85;1.02)	0.101676	0.79 (0.73;0.87)	6.88559e-07	0.81 (0.74;0.89)	8.43128e-06	0.86 (0.78;0.94)	0.00105014	0.87 (0.80;0.96)	0.00376041	1.01 (0.97;1.06)	0.672095	1.01 (0.98;1.04)	0.579279
vwa1	Bacterial infection NOS	infectious diseases	866	1.27 (1.18;1.36)	1.25237e-11	1.06 (0.99;1.13)	0.101677	1.17 (1.09;1.25)	9.28024e-06	1.16 (1.08;1.24)	2.2015e-05	1.11 (1.04;1.19)	0.00264981	1.09 (1.01;1.16)	0.0176169	0.96 (0.90;1.01)	0.126537	1.01 (0.98;1.03)	0.668343
ghr	Diabetic retinopathy	endocrine/metabolic	375	1.09 (0.98;1.21)	0.104632	0.92 (0.83;1.02)	0.101679	0.73 (0.65;0.81)	1.97424e-09	0.72 (0.65;0.80)	9.6635e-10	0.86 (0.77;0.95)	0.00422892	0.86 (0.78;0.96)	0.00588156	1.04 (0.99;1.09)	0.115089	1.00 (0.97;1.04)	0.855866
klf4	Gout	endocrine/metabolic	773	1.29 (1.20;1.39)	2.44944e-12	1.06 (0.99;1.14)	0.101695	1.10 (1.02;1.18)	0.00893047	1.06 (0.99;1.13)	0.121902	1.06 (0.99;1.14)	0.102954	1.06 (0.99;1.14)	0.0867227			0.99 (0.96;1.02)	0.511818
havcr1	Postinflammatory pulmonary fibrosis	respiratory	477	1.31 (1.19;1.45)	1.51021e-07	1.08 (0.99;1.18)	0.101715	1.32 (1.21;1.45)	1.67013e-09	1.34 (1.22;1.47)	5.32164e-10	1.23 (1.12;1.35)	8.71877e-06	1.11 (1.02;1.22)	0.0202052	0.98 (0.93;1.03)	0.397076	1.03 (0.99;1.07)	0.126673
cd300lg	Hypercholesterolemia	endocrine/metabolic	5189	0.89 (0.87;0.92)	5.81972e-15	0.98 (0.95;1.00)	0.101725	0.89 (0.86;0.91)	1.20671e-17	0.92 (0.89;0.94)	2.62045e-10	0.93 (0.91;0.96)	2.17665e-07	0.96 (0.94;0.99)	0.0092137	0.98 (0.97;1.00)	0.128471	0.95 (0.94;0.96)	4.2583e-29
ccl18	Chronic ulcer of skin	dermatologic	437	1.45 (1.32;1.61)	1.86575e-13	1.08 (0.98;1.19)	0.101727	1.06 (0.97;1.17)	0.200494	1.12 (1.02;1.23)	0.021102	1.10 (1.00;1.21)	0.0578753	1.08 (0.98;1.19)	0.101549	0.97 (0.93;1.02)	0.272388	1.06 (1.02;1.10)	0.00112403
lgals9	Other specified erythematous conditions	dermatologic	258	1.61 (1.42;1.83)	1.99237e-13	1.11 (0.98;1.25)	0.101729	1.26 (1.11;1.43)	0.000296095	1.24 (1.10;1.41)	0.000687531	1.18 (1.04;1.33)	0.00841867	1.12 (0.99;1.27)	0.067148	1.02 (0.96;1.08)	0.472348	1.03 (0.98;1.08)	0.22208
tff2	Vitamin D deficiency	endocrine/metabolic	964	1.33 (1.25;1.43)	3.46126e-17	1.05 (0.99;1.12)	0.101733	1.16 (1.08;1.24)	1.31959e-05	1.18 (1.11;1.26)	6.24886e-07	1.14 (1.07;1.22)	4.32205e-05	1.12 (1.05;1.19)	0.000610822	0.97 (0.94;1.00)	0.0275524	0.98 (0.96;1.01)	0.184959
ifi30	Chronic ulcer of skin	dermatologic	417	1.90 (1.71;2.10)	5.06053e-34	1.09 (0.98;1.20)	0.101743	1.25 (1.13;1.39)	9.9564e-06	1.28 (1.16;1.42)	7.98165e-07	1.25 (1.13;1.38)	9.49687e-06	1.21 (1.09;1.33)	0.000213566	0.97 (0.93;1.02)	0.198926	1.06 (1.02;1.10)	0.00123794
cst7	Hyperpotassemia	endocrine/metabolic	477	1.41 (1.29;1.54)	7.42831e-14	1.08 (0.99;1.18)	0.101748	1.19 (1.09;1.30)	0.000136704	1.12 (1.02;1.23)	0.0128049	1.10 (1.01;1.21)	0.0309055	1.09 (1.00;1.20)	0.0515022	1.00 (0.95;1.04)	0.865822	1.01 (0.98;1.05)	0.504085
cst3	Fever of unknown origin	symptoms	772	1.28 (1.18;1.38)	4.99766e-10	1.06 (0.99;1.14)	0.101757	1.07 (1.00;1.15)	0.0524234	1.06 (0.99;1.14)	0.112543	1.06 (0.98;1.13)	0.127519	1.06 (0.99;1.14)	0.101757	0.99 (0.96;1.02)	0.594878	0.99 (0.96;1.01)	0.301856
tacstd2	Cholelithiasis	digestive	997	0.83 (0.78;0.88)	2.55645e-09	0.95 (0.89;1.01)	0.10176	0.92 (0.86;0.98)	0.00857656	0.96 (0.90;1.02)	0.208149	0.97 (0.91;1.03)	0.270304	0.95 (0.89;1.01)	0.105676	1.00 (0.97;1.03)	0.866226	1.01 (0.99;1.03)	0.576142
mfap4	Other abnormal blood chemistry	symptoms	1405	1.15 (1.09;1.22)	3.46756e-07	1.04 (0.99;1.10)	0.101764	1.18 (1.12;1.25)	2.363e-09	1.18 (1.12;1.24)	1.55394e-09	1.16 (1.10;1.22)	5.4978e-08	1.10 (1.05;1.16)	0.00022197	1.02 (0.98;1.06)	0.276611	1.01 (0.99;1.03)	0.196771
mad1l1	Urinary incontinence	genitourinary	1085	1.21 (1.14;1.29)	8.15521e-10	1.05 (0.99;1.12)	0.101785	1.09 (1.03;1.16)	0.00576672	1.10 (1.04;1.17)	0.00145474	1.08 (1.02;1.15)	0.00816033	1.06 (1.00;1.13)	0.0427351	0.99 (0.93;1.06)	0.804606	1.01 (0.98;1.03)	0.571858
fam20a	Cyst of kidney, acquired	genitourinary	472	1.33 (1.21;1.46)	4.62413e-09	1.08 (0.99;1.18)	0.101814	1.12 (1.03;1.23)	0.0122978	1.13 (1.03;1.23)	0.0119163	1.09 (0.99;1.19)	0.0775559	1.09 (1.00;1.20)	0.0513799	1.00 (0.96;1.05)	0.834977	1.01 (0.98;1.04)	0.614776
il17a	Hypothyroidism NOS	endocrine/metabolic	1694	1.09 (1.04;1.14)	0.000461286	1.04 (0.99;1.09)	0.10184	1.06 (1.01;1.11)	0.0216521	1.05 (1.00;1.10)	0.0457721	1.05 (1.00;1.10)	0.0469366	1.04 (0.99;1.09)	0.0957214			1.10 (1.08;1.12)	1.10903e-28
lgals1	Pulmonary heart disease	circulatory system	822	1.34 (1.25;1.44)	8.27999e-16	1.06 (0.99;1.14)	0.101843	1.07 (1.00;1.15)	0.0483411	1.07 (1.00;1.14)	0.0671089	1.09 (1.02;1.17)	0.0161085	1.09 (1.01;1.16)	0.0190919	1.00 (0.97;1.04)	0.7533	1.02 (0.99;1.06)	0.189282
phospho1	Cardiac arrest	circulatory system	328	1.42 (1.27;1.60)	2.24402e-09	1.10 (0.98;1.22)	0.101844	1.06 (0.95;1.18)	0.316196	1.10 (0.99;1.23)	0.0844211	1.10 (0.99;1.23)	0.0734893	1.10 (0.98;1.22)	0.101844			1.00 (0.95;1.04)	0.88603
ca6	Rheumatism, unspecified and fibrositis	musculoskeletal	394	0.73 (0.66;0.81)	3.39186e-09	0.92 (0.83;1.02)	0.101854	0.80 (0.72;0.88)	8.19297e-06	0.82 (0.74;0.90)	5.76948e-05	0.84 (0.76;0.92)	0.000440912	0.86 (0.78;0.95)	0.00293209	0.98 (0.94;1.03)	0.477753	0.97 (0.94;1.01)	0.159243
fst	Circulatory disease NEC	circulatory system	3397	1.12 (1.08;1.16)	9.58133e-10	1.03 (0.99;1.07)	0.101858	1.01 (0.98;1.05)	0.482248	1.04 (1.01;1.08)	0.020117	1.04 (1.00;1.07)	0.0444029	1.03 (0.99;1.06)	0.104687	1.00 (0.99;1.02)	0.530065	0.99 (0.98;1.01)	0.371252
cdcp1	Angina pectoris	circulatory system	1418	1.28 (1.21;1.36)	1.9265e-16	1.04 (0.99;1.10)	0.101867	1.25 (1.18;1.31)	4.74586e-16	1.17 (1.11;1.24)	3.27041e-09	1.08 (1.02;1.13)	0.00601558	1.06 (1.00;1.11)	0.0397515	1.00 (0.97;1.02)	0.704256	1.00 (0.98;1.02)	0.743541
pdcd1	Obesity	endocrine/metabolic	3140	1.15 (1.11;1.20)	2.80469e-15	0.97 (0.94;1.01)	0.101894	1.00 (0.96;1.03)	0.784175	0.98 (0.94;1.01)	0.23176	0.94 (0.91;0.98)	0.00116729	0.99 (0.96;1.03)	0.562822	1.00 (0.99;1.02)	0.5727	0.99 (0.98;1.00)	0.167747
cgref1	Heart failure NOS	circulatory system	1506	1.22 (1.16;1.28)	6.51336e-14	0.96 (0.91;1.01)	0.1019	1.04 (0.99;1.10)	0.0919706	1.05 (1.00;1.10)	0.0598287	1.03 (0.98;1.09)	0.19268	1.01 (0.96;1.06)	0.763268	0.99 (0.97;1.02)	0.51539	0.98 (0.96;1.00)	0.0137795
mfge8	Type 2 diabetes with ophthalmic manifestations	endocrine/metabolic	418	1.79 (1.62;1.97)	2.50447e-31	1.08 (0.98;1.19)	0.101913	1.30 (1.18;1.43)	9.54775e-08	1.39 (1.27;1.54)	1.69716e-11	1.35 (1.23;1.49)	1.13429e-09	1.31 (1.19;1.44)	4.8249e-08	1.00 (0.95;1.05)	0.946848	0.99 (0.95;1.02)	0.500775
tnfrsf6b	Lymphadenitis	hematopoietic	521	1.34 (1.22;1.46)	1.72914e-10	1.07 (0.99;1.17)	0.101915	1.19 (1.09;1.30)	7.42286e-05	1.15 (1.05;1.25)	0.00207209	1.11 (1.01;1.20)	0.0224327	1.08 (0.99;1.18)	0.0724764	0.95 (0.92;0.99)	0.0132102	1.02 (0.99;1.05)	0.281921
anxa2	Heart failure NOS	circulatory system	1399	1.19 (1.13;1.26)	3.07352e-10	1.05 (0.99;1.10)	0.101924	1.14 (1.08;1.20)	3.08038e-06	1.14 (1.08;1.20)	2.84494e-06	1.09 (1.04;1.15)	0.00128568	1.05 (1.00;1.11)	0.05367	0.99 (0.97;1.02)	0.536103	1.02 (1.00;1.04)	0.0559072
celsr2	Other chronic ischemic heart disease, unspecified	circulatory system	2138	1.06 (1.02;1.11)	0.00547785	0.97 (0.93;1.01)	0.101939	0.93 (0.89;0.97)	0.00114892	0.92 (0.88;0.96)	0.00017609	0.94 (0.90;0.98)	0.00486886	0.95 (0.91;0.99)	0.018237	0.93 (0.91;0.95)	3.10083e-11	0.97 (0.95;0.98)	6.20464e-06
lep	Umbilical hernia	digestive	467	1.61 (1.45;1.80)	8.39269e-18	0.93 (0.85;1.02)	0.101967	1.02 (0.93;1.12)	0.683702	0.98 (0.89;1.07)	0.607967	0.95 (0.86;1.04)	0.229824	0.94 (0.86;1.03)	0.197699	0.98 (0.94;1.02)	0.303322	1.05 (1.02;1.08)	0.00270476
fnta	Hypercholesterolemia	endocrine/metabolic	5010	1.14 (1.11;1.17)	7.84654e-20	1.02 (1.00;1.05)	0.101972	1.07 (1.04;1.11)	5.05397e-07	1.07 (1.04;1.10)	6.81901e-06	1.05 (1.02;1.08)	0.00184076	1.03 (1.00;1.06)	0.0611513	1.01 (0.99;1.02)	0.468699	1.00 (0.99;1.02)	0.889166
lgals3bp	Intestinal infection	infectious diseases	1865	1.17 (1.12;1.23)	1.03371e-11	1.04 (0.99;1.09)	0.101981	1.11 (1.06;1.16)	1.7972e-05	1.10 (1.05;1.15)	7.87527e-05	1.05 (1.00;1.10)	0.0386093	1.05 (1.00;1.09)	0.0554488	1.00 (0.97;1.03)	0.888366	1.01 (0.99;1.02)	0.419767
ass1	Type 2 diabetes	endocrine/metabolic	2522	1.38 (1.33;1.44)	6.17594e-53	1.03 (0.99;1.08)	0.102012	0.95 (0.92;0.99)	0.0153698	0.96 (0.92;1.00)	0.0555686	1.01 (0.97;1.05)	0.598241	1.03 (0.99;1.08)	0.102012	0.95 (0.86;1.05)	0.322771	1.01 (1.00;1.03)	0.0902352
pdzk1	Primary pulmonary hypertension	circulatory system	286	1.43 (1.27;1.61)	3.49052e-09	1.10 (0.98;1.24)	0.102022	1.35 (1.20;1.52)	6.50815e-07	1.19 (1.06;1.34)	0.00358877	1.13 (1.00;1.27)	0.0455532	1.10 (0.98;1.24)	0.0961725	1.07 (0.96;1.21)	0.22485	1.02 (0.92;1.13)	0.740319
rnf149	Rheumatoid arthritis	musculoskeletal	610	1.36 (1.26;1.48)	1.78744e-13	1.07 (0.99;1.16)	0.102024	1.16 (1.07;1.26)	0.000201371	1.15 (1.06;1.25)	0.000468413	1.13 (1.05;1.23)	0.0022831	1.11 (1.02;1.20)	0.0108444	1.04 (1.00;1.07)	0.0520816	1.02 (0.99;1.05)	0.110763
kynu	Obesity	endocrine/metabolic	3155	1.38 (1.33;1.43)	5.8754e-68	0.97 (0.94;1.01)	0.102028	1.19 (1.15;1.23)	5.28016e-22	1.11 (1.07;1.15)	1.07677e-08	1.04 (1.00;1.07)	0.0441232	0.99 (0.96;1.03)	0.714929	1.02 (0.99;1.04)	0.196897	0.99 (0.98;1.00)	0.0766352
oscar	Urinary incontinence	genitourinary	1093	1.22 (1.15;1.30)	3.96407e-11	1.05 (0.99;1.12)	0.102031	1.12 (1.05;1.19)	0.000222157	1.12 (1.06;1.19)	0.000192306	1.08 (1.02;1.14)	0.0131314	1.06 (1.00;1.12)	0.0649928	1.02 (1.00;1.05)	0.105456	1.02 (1.00;1.04)	0.101172
hla_e	Postinflammatory pulmonary fibrosis	respiratory	477	1.34 (1.22;1.47)	8.79168e-10	1.08 (0.99;1.18)	0.10206	1.09 (0.99;1.19)	0.0714857	1.10 (1.00;1.20)	0.0511686	1.12 (1.02;1.22)	0.0180606	1.10 (1.01;1.21)	0.0366072
c1qtnf1	Renal failure NOS	genitourinary	243	1.44 (1.26;1.64)	3.06111e-08	1.11 (0.98;1.26)	0.102073	1.25 (1.10;1.42)	0.000611322	1.10 (0.97;1.25)	0.134245	1.12 (0.99;1.27)	0.079143	1.15 (1.01;1.30)	0.033005	0.96 (0.89;1.03)	0.270699	1.03 (0.98;1.09)	0.248231
smndc1	Respiratory failure	respiratory	979	1.29 (1.21;1.37)	1.03535e-14	1.05 (0.99;1.12)	0.102077	1.09 (1.03;1.17)	0.00590763	1.07 (1.00;1.14)	0.0523616	1.05 (0.99;1.12)	0.111005	1.07 (1.00;1.14)	0.0498956			1.01 (0.98;1.04)	0.41377
acy1	Erectile dysfunction [ED]	genitourinary	428	1.54 (1.40;1.69)	2.31561e-18	1.08 (0.98;1.19)	0.102079	1.45 (1.32;1.60)	1.03155e-14	1.48 (1.35;1.63)	4.83753e-16	1.44 (1.31;1.59)	3.85075e-14	1.15 (1.04;1.26)	0.00449674	0.98 (0.85;1.13)	0.789017	0.99 (0.96;1.03)	0.619892
il6	Carbuncle and furuncle	dermatologic	598	1.36 (1.25;1.48)	1.11231e-13	1.07 (0.99;1.16)	0.102124	1.16 (1.07;1.26)	0.000267551	1.12 (1.03;1.22)	0.00609356	1.11 (1.02;1.20)	0.0122749	1.09 (1.00;1.18)	0.0439123			1.04 (1.01;1.07)	0.0113614
bcam	Other anemias	hematopoietic	2466	1.14 (1.09;1.19)	2.74882e-10	1.03 (0.99;1.08)	0.102125	1.06 (1.02;1.11)	0.00231658	1.08 (1.03;1.12)	0.000298363	1.06 (1.02;1.11)	0.00204459	1.04 (1.00;1.08)	0.0577515	1.01 (0.98;1.04)	0.400677	0.99 (0.98;1.01)	0.456034
shisa5	Atrial fibrillation and flutter	circulatory system	1427	1.37 (1.29;1.45)	3.84459e-27	1.05 (0.99;1.10)	0.102127	1.12 (1.06;1.19)	2.16299e-05	1.11 (1.06;1.18)	8.68455e-05	1.09 (1.04;1.15)	0.00117764	1.05 (1.00;1.11)	0.0696469	1.00 (0.97;1.03)	0.893565	0.99 (0.97;1.01)	0.166572
bag3	Osteoarthrosis NOS	musculoskeletal	1793	1.17 (1.11;1.22)	1.17494e-10	1.04 (0.99;1.09)	0.102156	1.08 (1.03;1.13)	0.00202441	1.03 (0.98;1.08)	0.26726	1.03 (0.99;1.08)	0.150048	1.04 (1.00;1.09)	0.0775587	1.01 (0.97;1.04)	0.683806	1.01 (1.00;1.03)	0.133865
nrp1	Atrial fibrillation and flutter	circulatory system	1480	1.19 (1.13;1.26)	4.73082e-11	1.04 (0.99;1.10)	0.102157	1.11 (1.05;1.16)	0.000151648	1.10 (1.05;1.16)	0.000206812	1.07 (1.02;1.13)	0.00967895	1.05 (1.00;1.11)	0.0458343	1.02 (1.00;1.05)	0.0475704	1.00 (0.98;1.02)	0.728755
gpd1	Inflammatory and toxic neuropathy	neurological	435	1.37 (1.25;1.51)	9.67281e-11	1.08 (0.98;1.19)	0.102164	1.19 (1.08;1.31)	0.000558802	1.17 (1.06;1.29)	0.00134825	1.10 (1.00;1.21)	0.0511735	1.08 (0.99;1.19)	0.0948082	1.12 (0.93;1.35)	0.229811	0.99 (0.95;1.04)	0.78232
mthfsd	Hypercholesterolemia	endocrine/metabolic	4933	1.12 (1.09;1.15)	5.3403e-15	1.02 (1.00;1.05)	0.102164	1.04 (1.01;1.07)	0.00364072	1.04 (1.01;1.07)	0.00476142	1.03 (1.00;1.06)	0.053724	1.02 (1.00;1.05)	0.102164	1.00 (0.98;1.01)	0.557648	1.02 (1.01;1.03)	1.21019e-05
gdf15	Other dyspnea	respiratory	218	1.77 (1.52;2.06)	3.47873e-13	1.12 (0.98;1.29)	0.102166	1.39 (1.21;1.59)	4.47634e-06	1.41 (1.22;1.62)	1.43154e-06	1.35 (1.18;1.55)	1.98768e-05	1.17 (1.02;1.34)	0.0273879	0.98 (0.90;1.06)	0.564346
nell1	Chronic ulcer of skin	dermatologic	449	0.70 (0.64;0.77)	1.22401e-13	0.93 (0.84;1.02)	0.102167	0.83 (0.76;0.91)	8.78068e-05	0.83 (0.76;0.91)	9.51573e-05	0.92 (0.84;1.01)	0.088252	0.93 (0.85;1.02)	0.146482	0.98 (0.92;1.05)	0.559565	1.00 (0.96;1.03)	0.839227
nudt5	Gout	endocrine/metabolic	841	1.22 (1.14;1.31)	2.45508e-08	1.06 (0.99;1.14)	0.102199	1.15 (1.07;1.23)	9.70003e-05	1.14 (1.07;1.22)	0.000180617	1.09 (1.02;1.17)	0.0103363	1.08 (1.00;1.15)	0.0378186	1.01 (0.98;1.04)	0.549343	1.00 (0.97;1.02)	0.777526
igdcc4	Hypovolemia	endocrine/metabolic	1169	0.85 (0.80;0.90)	9.79303e-08	0.95 (0.90;1.01)	0.102215	0.84 (0.79;0.89)	1.38388e-09	0.86 (0.81;0.91)	4.13298e-07	0.93 (0.88;0.99)	0.0164558	0.96 (0.91;1.02)	0.15918	1.02 (0.97;1.07)	0.418751	0.98 (0.96;1.00)	0.0397062
chchd10	Phlebitis and thrombophlebitis of lower extremities	circulatory system	601	1.33 (1.22;1.46)	1.30645e-10	1.07 (0.99;1.16)	0.10222	1.15 (1.06;1.25)	0.00101718	1.15 (1.06;1.25)	0.000709875	1.12 (1.03;1.21)	0.00723476	1.06 (0.98;1.15)	0.136645	1.00 (0.95;1.04)	0.830761	1.01 (0.98;1.04)	0.348792
il1r1	Type 1 diabetes	endocrine/metabolic	211	1.94 (1.69;2.23)	6.68649e-21	1.12 (0.98;1.28)	0.10223	1.79 (1.56;2.05)	4.04004e-17	2.00 (1.75;2.29)	1.39364e-23	1.40 (1.22;1.61)	1.04329e-06	1.36 (1.19;1.56)	7.47737e-06	1.01 (0.95;1.07)	0.784169	1.02 (0.97;1.07)	0.41099
hs1bp3	Obesity	endocrine/metabolic	2966	1.11 (1.07;1.15)	6.07952e-09	0.97 (0.94;1.01)	0.102233	1.10 (1.06;1.14)	5.59638e-07	1.02 (0.99;1.06)	0.2059	0.97 (0.93;1.00)	0.0861573	0.97 (0.94;1.01)	0.113318	0.99 (0.95;1.03)	0.60905	1.00 (0.99;1.02)	0.925745
crh	Pneumonia	respiratory	1513	0.86 (0.82;0.91)	1.38533e-08	1.04 (0.99;1.10)	0.102236	0.91 (0.87;0.96)	0.000447598	0.97 (0.93;1.02)	0.303313	0.98 (0.94;1.04)	0.536906	0.99 (0.94;1.04)	0.716987	1.00 (0.97;1.04)	0.907221	1.00 (0.98;1.02)	0.937921
nrp1	Renal failure NOS	genitourinary	243	1.55 (1.36;1.76)	3.53036e-11	1.11 (0.98;1.26)	0.102237	1.23 (1.08;1.39)	0.00185323	1.24 (1.09;1.40)	0.00118567	1.21 (1.07;1.38)	0.00313703	1.15 (1.01;1.30)	0.035739	1.00 (0.94;1.06)	0.982566	0.98 (0.93;1.03)	0.455298
cd8a	Psoriasis	dermatologic	343	1.12 (1.01;1.25)	0.0353544	1.09 (0.98;1.21)	0.102265	1.14 (1.02;1.26)	0.0173521	1.11 (1.00;1.24)	0.0486916	1.12 (1.00;1.24)	0.0411873	1.09 (0.98;1.21)	0.127066	0.98 (0.93;1.03)	0.489079	1.19 (1.14;1.23)	1.62184e-19
cd36	Unspecified monoarthritis	musculoskeletal	2681	1.15 (1.10;1.19)	5.04856e-12	1.03 (0.99;1.07)	0.102266	1.12 (1.08;1.17)	3.49181e-09	1.03 (0.99;1.07)	0.121292	1.03 (0.99;1.07)	0.146766	1.03 (0.99;1.07)	0.112655	1.00 (0.99;1.02)	0.853255	1.00 (0.99;1.01)	0.784504
slc39a5	Alcohol-related disorders	mental disorders	737	1.30 (1.20;1.40)	2.19671e-11	1.06 (0.99;1.14)	0.102279	1.22 (1.14;1.31)	9.02083e-08	1.21 (1.13;1.31)	2.58492e-07	1.05 (0.98;1.13)	0.151084	1.07 (1.00;1.15)	0.0527182	1.07 (0.97;1.17)	0.160268	0.96 (0.94;0.99)	0.00190132
mcfd2	Other mental disorder	mental disorders	6610	1.08 (1.06;1.11)	1.17614e-10	1.02 (1.00;1.05)	0.102296	1.07 (1.05;1.10)	6.18588e-09	1.04 (1.01;1.06)	0.00197047	1.03 (1.01;1.06)	0.00632864	1.02 (1.00;1.05)	0.0507487	0.99 (0.98;1.00)	0.105528	1.00 (0.99;1.01)	0.768314
fabp4	Other disorders of soft tissues	musculoskeletal	763	1.28 (1.19;1.38)	3.08584e-10	0.94 (0.88;1.01)	0.102302	0.97 (0.90;1.04)	0.353808	0.96 (0.90;1.04)	0.30829	0.96 (0.89;1.03)	0.244213	0.95 (0.89;1.02)	0.171666	0.98 (0.95;1.02)	0.352581	1.00 (0.98;1.03)	0.729646
rrm2	Pleurisy; pleural effusion	respiratory	1785	1.16 (1.10;1.21)	1.66958e-09	1.04 (0.99;1.09)	0.102303	1.13 (1.08;1.18)	5.8372e-07	1.11 (1.06;1.16)	2.35916e-05	1.05 (1.00;1.10)	0.0412049	1.04 (0.99;1.09)	0.0960179	1.02 (1.00;1.04)	0.0792078	0.99 (0.98;1.01)	0.38548
mmp9	Hypoglycemia	endocrine/metabolic	360	1.39 (1.25;1.55)	1.36565e-09	1.09 (0.98;1.21)	0.102315	1.25 (1.12;1.38)	4.08127e-05	1.23 (1.11;1.37)	7.93768e-05	1.15 (1.03;1.27)	0.0107932	1.13 (1.02;1.25)	0.0228836	0.99 (0.94;1.04)	0.683939	1.02 (0.98;1.06)	0.333495
usp28	Other chronic nonalcoholic liver disease	digestive	674	1.28 (1.19;1.38)	2.36496e-10	1.07 (0.99;1.15)	0.102316	1.10 (1.02;1.19)	0.0106277	1.10 (1.02;1.19)	0.0133593	1.07 (0.99;1.16)	0.0733655	1.07 (0.99;1.15)	0.102316	1.01 (0.97;1.05)	0.574868
hpgds	Other diseases of respiratory system, NEC	respiratory	3855	0.90 (0.87;0.93)	1.21676e-10	0.97 (0.94;1.01)	0.102319	0.93 (0.90;0.96)	4.38045e-06	0.95 (0.92;0.98)	0.00249056	0.95 (0.92;0.98)	0.00346213	0.96 (0.93;0.99)	0.0131168	1.01 (1.00;1.02)	0.204272	0.99 (0.98;1.00)	0.0384331
rnase4	Bronchiectasis	respiratory	512	1.33 (1.21;1.45)	1.48964e-09	1.08 (0.99;1.17)	0.102321	1.09 (1.00;1.19)	0.0596372	1.08 (0.99;1.18)	0.0735125	1.12 (1.03;1.22)	0.0111911	1.11 (1.01;1.21)	0.0232351	1.01 (0.97;1.04)	0.757443	0.98 (0.95;1.02)	0.332376
ermap	Cellulitis and abscess of arm/hand	dermatologic	1012	1.26 (1.18;1.34)	1.4149e-12	1.05 (0.99;1.12)	0.102325	1.16 (1.09;1.24)	4.92254e-06	1.04 (0.98;1.11)	0.214719	1.08 (1.01;1.15)	0.0154252	1.10 (1.03;1.17)	0.00343316	1.00 (0.97;1.03)	0.924075	1.00 (0.97;1.02)	0.675123
icam1	Mitral valve disease	circulatory system	994	1.26 (1.18;1.35)	2.58611e-12	1.05 (0.99;1.12)	0.102328	1.09 (1.03;1.17)	0.0051996	1.08 (1.01;1.15)	0.0227632	1.08 (1.01;1.15)	0.0205099	1.06 (1.00;1.13)	0.0602311	0.99 (0.96;1.02)	0.47786	0.98 (0.96;1.00)	0.096568
cd72	Nausea and vomiting	symptoms	1927	1.16 (1.11;1.21)	2.06916e-10	1.04 (0.99;1.09)	0.102329	1.09 (1.04;1.15)	0.000142948	1.06 (1.02;1.11)	0.00906927	1.07 (1.02;1.12)	0.00402655	1.05 (1.00;1.10)	0.0360797	1.01 (0.99;1.03)	0.415348	1.00 (0.99;1.02)	0.600423
gbp1	Other chronic ischemic heart disease, unspecified	circulatory system	2181	1.20 (1.15;1.25)	2.75492e-17	1.04 (0.99;1.08)	0.102339	1.07 (1.03;1.12)	0.00144214	1.07 (1.02;1.11)	0.00296049	1.06 (1.02;1.11)	0.00667662	1.05 (1.01;1.10)	0.0139054	0.98 (0.95;1.01)	0.157186	1.04 (1.02;1.06)	9.97897e-07
fam3c	Disorders of calcium/phosphorus metabolism	endocrine/metabolic	463	1.40 (1.27;1.54)	9.3606e-12	1.08 (0.98;1.19)	0.102354	1.08 (0.98;1.19)	0.105753	1.09 (0.99;1.19)	0.0815487	1.08 (0.99;1.19)	0.0944003	1.11 (1.01;1.21)	0.0337174	1.01 (0.97;1.06)	0.506025	1.01 (0.98;1.05)	0.423694
lrrc25	Abnormal results of function study of liver	digestive	936	1.26 (1.18;1.35)	5.2577e-12	1.05 (0.99;1.12)	0.102373	1.11 (1.04;1.18)	0.00153602	1.09 (1.02;1.16)	0.00952522	1.08 (1.01;1.15)	0.0207969	1.06 (1.00;1.13)	0.070766	0.98 (0.96;1.01)	0.153976	1.02 (0.99;1.04)	0.16054
sirpb1	Postinflammatory pulmonary fibrosis	respiratory	474	1.38 (1.26;1.51)	6.8933e-12	1.08 (0.99;1.18)	0.102373	1.12 (1.02;1.22)	0.0133769	1.11 (1.02;1.22)	0.0176789	1.09 (1.00;1.19)	0.0512879	1.09 (0.99;1.19)	0.0656344	1.06 (1.00;1.13)	0.0409235	0.99 (0.95;1.03)	0.633938
klk4	Disorders of calcium/phosphorus metabolism	endocrine/metabolic	463	1.32 (1.20;1.46)	3.47954e-08	1.08 (0.98;1.19)	0.102415	1.24 (1.12;1.36)	1.45795e-05	1.20 (1.09;1.32)	0.000157468	1.14 (1.04;1.26)	0.00550648	1.11 (1.01;1.22)	0.0250279	1.00 (0.97;1.04)	0.849469	1.00 (0.96;1.03)	0.928067
erbb2	Gout	endocrine/metabolic	838	1.30 (1.21;1.40)	1.2426e-12	0.94 (0.88;1.01)	0.102428	1.16 (1.08;1.24)	3.21243e-05	1.06 (0.99;1.13)	0.121197	1.04 (0.98;1.12)	0.210826	0.99 (0.92;1.06)	0.69495	0.98 (0.92;1.05)	0.571772	1.01 (0.98;1.03)	0.604024
cd99l2	Respiratory failure	respiratory	1001	1.41 (1.32;1.50)	2.93371e-26	1.05 (0.99;1.12)	0.10244	1.15 (1.08;1.23)	9.44467e-06	1.09 (1.02;1.16)	0.00653504	1.09 (1.02;1.16)	0.00857904	1.09 (1.02;1.16)	0.0081287	1.01 (0.98;1.05)	0.472334	1.00 (0.98;1.03)	0.947327
scarb2	Other disorders of stomach and duodenum	digestive	568	1.36 (1.24;1.49)	3.02834e-11	1.07 (0.99;1.16)	0.102449	1.19 (1.09;1.29)	8.10529e-05	1.16 (1.07;1.26)	0.000607635	1.13 (1.04;1.23)	0.00309882	1.10 (1.02;1.20)	0.0196769	1.05 (1.00;1.09)	0.037174	1.03 (1.00;1.06)	0.0646837
eda2r	Uterine leiomyoma	neoplasms	490	1.09 (0.98;1.22)	0.124962	1.08 (0.99;1.17)	0.102449	1.10 (1.01;1.21)	0.0281079	1.11 (1.02;1.21)	0.0178821	1.07 (0.98;1.17)	0.110186	1.06 (0.97;1.16)	0.173178	0.98 (0.92;1.05)	0.599233	0.87 (0.84;0.89)	5.5935e-20
mmp3	Iron deficiency anemias, unspecified or not due to blood loss	hematopoietic	1905	1.21 (1.15;1.29)	3.50654e-11	1.04 (0.99;1.09)	0.102456	1.10 (1.05;1.15)	3.53401e-05	1.07 (1.02;1.12)	0.00349176	1.08 (1.04;1.13)	0.000522007	1.04 (1.00;1.09)	0.0671686	0.99 (0.97;1.01)	0.46514	0.99 (0.97;1.00)	0.110818
galnt10	Cellulitis and abscess of arm/hand	dermatologic	1075	1.21 (1.13;1.28)	2.92187e-09	1.05 (0.99;1.12)	0.10246	1.13 (1.07;1.21)	5.49625e-05	1.15 (1.08;1.22)	5.32304e-06	1.13 (1.06;1.20)	7.16209e-05	1.09 (1.03;1.16)	0.00351052	0.98 (0.96;1.01)	0.161456	1.01 (0.98;1.03)	0.610506
tfpi	Phlebitis and thrombophlebitis of lower extremities	circulatory system	618	1.06 (0.98;1.15)	0.139629	1.07 (0.99;1.16)	0.102493	1.14 (1.05;1.24)	0.00184812	1.06 (0.97;1.14)	0.183452	1.06 (0.98;1.15)	0.133224	1.08 (1.00;1.17)	0.0556311	0.93 (0.90;0.97)	0.000195591	0.91 (0.88;0.94)	3.08971e-11
il19	Renal failure NOS	genitourinary	237	1.60 (1.41;1.83)	1.67328e-12	1.11 (0.98;1.27)	0.102495	1.20 (1.05;1.36)	0.00719708	1.18 (1.04;1.35)	0.012212	1.13 (0.99;1.29)	0.0633416	1.09 (0.96;1.24)	0.188668	1.01 (0.94;1.08)	0.802551	1.09 (1.04;1.15)	0.000311351
efna4	Renal failure NOS	genitourinary	236	2.48 (2.16;2.84)	1.64784e-39	1.11 (0.98;1.27)	0.102498	1.31 (1.16;1.50)	3.34892e-05	1.29 (1.13;1.47)	0.000108568	1.23 (1.08;1.40)	0.00168559	1.15 (1.01;1.31)	0.0335295	0.90 (0.75;1.07)	0.222685	1.06 (1.01;1.11)	0.028969
tnfrsf1b	Bronchitis	respiratory	368	1.35 (1.22;1.50)	2.64789e-08	1.09 (0.98;1.21)	0.102504	1.15 (1.04;1.28)	0.00769355	1.12 (1.01;1.25)	0.0277191	1.12 (1.01;1.24)	0.030533	1.11 (1.00;1.23)	0.0495253	1.05 (0.97;1.13)	0.202935	1.04 (1.00;1.08)	0.034317
nfasc	Urinary tract infection	genitourinary	3120	1.16 (1.12;1.21)	3.18032e-15	1.03 (0.99;1.07)	0.102508	1.16 (1.12;1.20)	2.7e-15	1.10 (1.06;1.14)	7.40462e-08	1.08 (1.04;1.12)	2.49957e-05	1.05 (1.02;1.09)	0.00337647	1.01 (0.99;1.03)	0.180961	0.99 (0.98;1.00)	0.227915
ccl23	Intestinal infection	infectious diseases	1927	1.17 (1.12;1.23)	9.7088e-12	1.04 (0.99;1.09)	0.102515	1.01 (0.96;1.05)	0.728113	1.02 (0.98;1.07)	0.326416	1.03 (0.98;1.08)	0.213357	1.03 (0.99;1.08)	0.152993	0.98 (0.95;1.00)	0.0445272	1.01 (1.00;1.03)	0.0687146
csf1	Renal failure NOS	genitourinary	243	2.05 (1.79;2.33)	1.14659e-26	1.11 (0.98;1.26)	0.102526	1.18 (1.04;1.34)	0.0129392	1.16 (1.02;1.32)	0.0226239	1.15 (1.01;1.30)	0.0365635	1.14 (1.01;1.30)	0.0403353	1.02 (0.96;1.08)	0.54548	1.05 (1.00;1.11)	0.0388955
notch3	Tobacco use disorder	mental disorders	1829	0.67 (0.64;0.70)	3.2239e-57	0.96 (0.92;1.01)	0.102531	0.68 (0.65;0.71)	9.06559e-57	0.99 (0.94;1.04)	0.70263	0.96 (0.91;1.00)	0.0709455	0.94 (0.90;0.99)	0.0138074	1.00 (0.95;1.06)	0.889967	1.00 (0.99;1.02)	0.82991
c19orf12	Coronary atherosclerosis	circulatory system	2483	1.15 (1.11;1.20)	6.18659e-12	1.03 (0.99;1.08)	0.102544	1.13 (1.09;1.18)	2.11672e-09	1.07 (1.03;1.11)	0.000960282	1.06 (1.01;1.10)	0.00756893	1.04 (1.00;1.08)	0.0659036	0.95 (0.87;1.05)	0.312363	0.98 (0.97;1.00)	0.0222378
clec5a	Chemotherapy	neoplasms	1991	1.14 (1.09;1.20)	9.89431e-09	1.04 (0.99;1.08)	0.102544	1.09 (1.04;1.14)	0.000190072	1.08 (1.03;1.13)	0.00141952	1.10 (1.05;1.15)	6.062e-05	1.05 (1.01;1.10)	0.0209034	0.99 (0.97;1.01)	0.503988	1.01 (0.99;1.02)	0.455302
cd300e	Other diseases of lung	respiratory	410	1.44 (1.30;1.60)	2.6281e-12	1.09 (0.98;1.20)	0.102549	1.06 (0.96;1.17)	0.262407	1.15 (1.04;1.28)	0.00671624	1.08 (0.98;1.20)	0.109191	1.09 (0.99;1.20)	0.0783344	1.02 (0.97;1.07)	0.38998	1.02 (0.98;1.05)	0.373098
vsig4	Enthesopathy	musculoskeletal	1758	1.15 (1.10;1.21)	2.33355e-08	1.04 (0.99;1.09)	0.102561	1.07 (1.03;1.13)	0.00277104	1.06 (1.01;1.11)	0.0201429	1.05 (1.00;1.10)	0.0406528	1.04 (0.99;1.09)	0.108143	1.04 (0.98;1.09)	0.21595	1.00 (0.98;1.02)	0.912825
lgals7_lgals7b	Diverticulosis	digestive	4929	1.09 (1.05;1.12)	3.60769e-08	1.02 (1.00;1.05)	0.102563	1.04 (1.01;1.07)	0.00745965	1.03 (1.00;1.06)	0.038754	1.02 (1.00;1.05)	0.0860562	1.02 (0.99;1.05)	0.112205	1.00 (0.99;1.01)	0.771728	0.98 (0.97;0.99)	2.6791e-06
selp	Acute renal failure	genitourinary	2432	1.12 (1.08;1.17)	1.92236e-08	1.03 (0.99;1.08)	0.102568	1.09 (1.05;1.14)	3.39651e-05	1.09 (1.05;1.14)	1.37948e-05	1.07 (1.03;1.11)	0.00149868	1.03 (0.99;1.07)	0.131479	0.99 (0.97;1.01)	0.266653	1.00 (0.99;1.02)	0.584933
sez6l	Hypercholesterolemia	endocrine/metabolic	5207	0.92 (0.89;0.95)	1.19389e-08	0.98 (0.95;1.00)	0.102584	0.91 (0.89;0.94)	1.31776e-09	0.99 (0.97;1.02)	0.64194	0.96 (0.93;0.98)	0.000969345	0.96 (0.93;0.99)	0.00293221	0.99 (0.97;1.02)	0.598231	0.98 (0.97;0.99)	0.000333482
igfbp4	Esophagitis, GERD and related diseases	digestive	1039	1.24 (1.16;1.32)	2.30859e-10	1.05 (0.99;1.12)	0.102599	1.10 (1.03;1.17)	0.00334909	1.12 (1.05;1.19)	0.000408053	1.07 (1.00;1.13)	0.0413763	1.06 (1.00;1.13)	0.0660268	0.98 (0.95;1.00)	0.0643404	0.99 (0.97;1.01)	0.542271
il1rn	Pulmonary heart disease	circulatory system	820	1.33 (1.24;1.43)	1.46128e-15	1.06 (0.99;1.14)	0.102605	1.09 (1.01;1.17)	0.0198556	1.06 (0.98;1.13)	0.131228	1.07 (1.00;1.15)	0.0600934	1.06 (0.99;1.13)	0.122156	0.99 (0.96;1.02)	0.641151	1.03 (1.00;1.05)	0.0482533
lgals4	Gram negative septicemia	infectious diseases	313	1.52 (1.35;1.70)	1.13783e-12	1.10 (0.98;1.23)	0.102606	1.26 (1.12;1.41)	8.26788e-05	1.19 (1.06;1.33)	0.00316196	1.17 (1.04;1.31)	0.006523	1.11 (0.99;1.24)	0.0666534	1.00 (0.93;1.09)	0.930342	0.99 (0.95;1.04)	0.776255
palm2	Cerebral ischemia	circulatory system	603	1.31 (1.19;1.43)	4.28097e-09	1.07 (0.99;1.16)	0.102619	1.18 (1.08;1.29)	0.00020338	1.16 (1.06;1.27)	0.000923275	1.10 (1.01;1.19)	0.0311499	1.08 (0.99;1.17)	0.0686737	0.98 (0.95;1.02)	0.285829	0.99 (0.95;1.03)	0.729281
nhlrc3	Chronic ulcer of skin	dermatologic	412	1.57 (1.42;1.74)	1.56088e-18	1.08 (0.98;1.20)	0.102623	1.55 (1.40;1.71)	2.40385e-17	1.38 (1.25;1.53)	3.75232e-10	1.30 (1.18;1.43)	1.96365e-07	1.13 (1.02;1.24)	0.015563	1.03 (0.89;1.20)	0.66421	0.98 (0.95;1.02)	0.359835
rln2	Congestive heart failure (CHF) NOS	circulatory system	835	1.25 (1.16;1.35)	2.34386e-08	1.07 (0.99;1.15)	0.10263	1.04 (0.97;1.13)	0.288854	1.07 (0.99;1.16)	0.0864134	1.08 (1.00;1.17)	0.0447942	1.05 (0.98;1.14)	0.171605	0.98 (0.95;1.01)	0.233211	1.01 (0.99;1.04)	0.308813
rnase4	Emphysema	respiratory	503	1.47 (1.34;1.61)	1.86698e-16	1.08 (0.99;1.18)	0.102651	1.05 (0.96;1.15)	0.265093	1.07 (0.98;1.17)	0.111597	1.11 (1.02;1.22)	0.0171798	1.12 (1.02;1.22)	0.0144849	1.04 (1.00;1.08)	0.07263	0.99 (0.96;1.02)	0.440734
hspb6	Chemotherapy	neoplasms	2017	1.15 (1.10;1.21)	3.21498e-08	1.04 (0.99;1.08)	0.102651	1.03 (0.99;1.08)	0.144808	1.07 (1.02;1.12)	0.00415801	1.06 (1.01;1.11)	0.013944	1.06 (1.01;1.11)	0.0122065			1.00 (0.99;1.02)	0.799944
aplp1	Pneumonia	respiratory	1554	0.81 (0.77;0.86)	2.64626e-15	0.96 (0.91;1.01)	0.102669	0.84 (0.80;0.88)	7.97062e-12	0.83 (0.79;0.87)	5.10899e-13	0.90 (0.85;0.94)	2.62417e-05	0.91 (0.86;0.95)	0.000150158			1.01 (0.99;1.03)	0.466895
fcer2	Iron deficiency anemias, unspecified or not due to blood loss	hematopoietic	1905	1.21 (1.15;1.26)	6.61946e-16	1.04 (0.99;1.09)	0.102675	1.07 (1.03;1.12)	0.00216544	1.05 (1.00;1.10)	0.0422748	1.04 (0.99;1.08)	0.114882	1.03 (0.98;1.07)	0.245245	0.99 (0.97;1.01)	0.466863	1.02 (1.00;1.04)	0.0287457
nxph1	Unspecified monoarthritis	musculoskeletal	2780	0.92 (0.88;0.95)	4.09959e-06	0.97 (0.93;1.01)	0.102676	0.89 (0.86;0.93)	6.07516e-09	0.90 (0.87;0.93)	2.37163e-08	0.98 (0.94;1.02)	0.293178	0.97 (0.93;1.01)	0.0955211
il2ra	Hyperparathyroidism	endocrine/metabolic	201	1.62 (1.40;1.86)	2.70664e-11	1.12 (0.98;1.29)	0.10268	1.18 (1.03;1.36)	0.0173849	1.18 (1.03;1.35)	0.0209209	1.15 (1.00;1.32)	0.0448523	1.16 (1.01;1.33)	0.0372772	0.98 (0.91;1.05)	0.571242	1.05 (1.00;1.10)	0.0673758
dpp4	Intestinal infection	infectious diseases	1893	0.89 (0.85;0.93)	1.16227e-06	0.96 (0.92;1.01)	0.102691	0.89 (0.85;0.93)	5.1208e-07	0.88 (0.84;0.92)	1.3072e-08	0.92 (0.87;0.96)	0.000146549	0.95 (0.91;1.00)	0.0297718	1.00 (0.98;1.02)	0.937385	0.99 (0.97;1.00)	0.0972033
fgf23	Type 1 diabetes	endocrine/metabolic	216	1.70 (1.48;1.95)	1.05979e-13	1.12 (0.98;1.28)	0.102701	1.33 (1.16;1.53)	4.18986e-05	1.31 (1.14;1.50)	0.000109178	1.25 (1.09;1.44)	0.00109586	1.22 (1.06;1.39)	0.00471488	0.99 (0.93;1.06)	0.804814	0.97 (0.92;1.02)	0.222607
mmp12	Other diseases of respiratory system, NEC	respiratory	3959	1.20 (1.16;1.25)	4.46415e-26	1.03 (0.99;1.06)	0.102703	1.09 (1.06;1.13)	3.57697e-08	1.09 (1.06;1.13)	2.34754e-08	1.09 (1.06;1.13)	4.46267e-08	1.06 (1.03;1.10)	0.000121359	1.00 (0.98;1.02)	0.975164	1.01 (0.99;1.02)	0.361773
dpp4	Other chronic ischemic heart disease, unspecified	circulatory system	2224	0.90 (0.86;0.94)	1.07166e-06	0.97 (0.93;1.01)	0.102704	0.88 (0.85;0.92)	3.3984e-08	0.87 (0.83;0.90)	6.32375e-11	0.93 (0.89;0.97)	0.0004562	0.95 (0.91;0.99)	0.0178815	1.00 (0.98;1.02)	0.825901	1.00 (0.99;1.02)	0.842531
cgref1	Orthostatic hypotension	circulatory system	740	1.28 (1.19;1.37)	7.51677e-11	1.06 (0.99;1.14)	0.102717	1.14 (1.06;1.23)	0.000278712	1.15 (1.07;1.24)	0.00013597	1.13 (1.05;1.22)	0.000898158	1.10 (1.02;1.18)	0.0106846	0.99 (0.96;1.03)	0.679509	0.99 (0.96;1.01)	0.387243
nos3	Streptococcus infection	infectious diseases	342	1.42 (1.27;1.59)	4.10323e-10	1.09 (0.98;1.22)	0.102727	1.33 (1.19;1.48)	4.47198e-07	1.20 (1.07;1.33)	0.00116418	1.13 (1.02;1.26)	0.0234205	1.11 (0.99;1.23)	0.064405	1.00 (0.95;1.05)	0.931626	1.00 (0.96;1.04)	0.852183
vnn2	Chronic airway obstruction	respiratory	1702	1.23 (1.18;1.29)	1.21309e-17	0.96 (0.92;1.01)	0.102728	0.99 (0.94;1.04)	0.635268	0.99 (0.94;1.04)	0.701493	0.97 (0.93;1.02)	0.281536	0.96 (0.92;1.01)	0.114316	1.00 (0.98;1.02)	0.958936	1.00 (0.98;1.02)	0.958361
fam3d	Other chronic ischemic heart disease, unspecified	circulatory system	2175	1.15 (1.11;1.20)	2.27719e-11	1.04 (0.99;1.08)	0.102745	1.09 (1.05;1.14)	5.20814e-05	1.06 (1.02;1.11)	0.00512349	1.06 (1.02;1.11)	0.003792	1.06 (1.02;1.11)	0.00393307	0.98 (0.96;1.01)	0.192822	0.99 (0.98;1.01)	0.323695
sncg	Congestive heart failure (CHF) NOS	circulatory system	877	1.62 (1.51;1.74)	1.52471e-39	1.06 (0.99;1.13)	0.102771	1.16 (1.08;1.24)	2.41987e-05	1.17 (1.09;1.25)	8.71409e-06	1.15 (1.07;1.22)	5.73296e-05	1.13 (1.05;1.20)	0.000494213	0.99 (0.96;1.03)	0.693853
ism1	Tobacco use disorder	mental disorders	1807	1.16 (1.11;1.22)	6.02125e-10	0.96 (0.92;1.01)	0.102779	1.03 (0.98;1.08)	0.194017	1.03 (0.98;1.08)	0.188087	0.97 (0.93;1.02)	0.192005	0.99 (0.95;1.04)	0.789773	1.01 (0.99;1.03)	0.392517	0.99 (0.98;1.01)	0.277235
ccl20	Duodenitis	digestive	837	1.23 (1.15;1.32)	2.73392e-09	1.06 (0.99;1.13)	0.102782	1.17 (1.09;1.25)	6.65167e-06	1.15 (1.07;1.23)	9.68072e-05	1.10 (1.03;1.18)	0.00505139	1.08 (1.01;1.16)	0.0236634	0.98 (0.95;1.01)	0.231214	0.97 (0.95;0.99)	0.0097807
lilrb1	Septicemia	infectious diseases	1359	1.24 (1.18;1.31)	8.08824e-15	1.05 (0.99;1.10)	0.102803	1.11 (1.05;1.17)	0.000160371	1.10 (1.04;1.16)	0.000859258	1.06 (1.00;1.12)	0.0346805	1.05 (1.00;1.11)	0.049371	0.98 (0.96;1.00)	0.113686	1.01 (0.99;1.03)	0.182747
reg1a	E. coli	infectious diseases	804	1.29 (1.20;1.38)	6.11881e-12	1.06 (0.99;1.14)	0.102804	1.10 (1.03;1.18)	0.00751868	1.11 (1.03;1.19)	0.0042749	1.09 (1.02;1.17)	0.0134	1.10 (1.03;1.18)	0.00762025	0.98 (0.95;1.02)	0.335757	1.00 (0.97;1.03)	0.967149
ncan	Type 1 diabetes	endocrine/metabolic	213	0.51 (0.45;0.59)	3.70629e-20	0.89 (0.78;1.02)	0.102826	0.59 (0.51;0.67)	1.82535e-14	0.81 (0.71;0.93)	0.00275495	0.84 (0.73;0.96)	0.010258	0.88 (0.77;1.01)	0.0742317	0.94 (0.87;1.01)	0.10449	0.96 (0.92;1.01)	0.129448
gapdh	Type 2 diabetes	endocrine/metabolic	2488	1.27 (1.22;1.32)	1.02727e-32	1.03 (0.99;1.07)	0.102827	1.15 (1.11;1.20)	1.10589e-12	1.14 (1.10;1.19)	2.59538e-11	1.05 (1.01;1.10)	0.00881718	1.05 (1.01;1.09)	0.0208308			1.00 (0.98;1.02)	0.838773
zbtb17	Iron deficiency anemias, unspecified or not due to blood loss	hematopoietic	1864	1.23 (1.17;1.29)	6.69461e-18	1.04 (0.99;1.09)	0.10283	1.11 (1.06;1.16)	1.44205e-05	1.09 (1.04;1.14)	0.00023167	1.05 (1.01;1.10)	0.0233459	1.06 (1.01;1.11)	0.0107248	1.00 (0.98;1.02)	0.719164	1.00 (0.98;1.01)	0.636649
smad1	Other chronic nonalcoholic liver disease	digestive	681	1.25 (1.16;1.35)	5.07206e-09	1.06 (0.99;1.15)	0.102845	1.05 (0.97;1.13)	0.215212	1.08 (1.00;1.16)	0.0446177	1.08 (1.00;1.16)	0.0563338	1.06 (0.99;1.15)	0.102845	0.99 (0.97;1.02)	0.722049	1.02 (0.99;1.04)	0.213174
ocln	Carbuncle and furuncle	dermatologic	589	1.32 (1.21;1.43)	7.87079e-11	1.07 (0.99;1.16)	0.102848	1.15 (1.06;1.25)	0.000849268	1.15 (1.06;1.25)	0.000569015	1.12 (1.03;1.21)	0.00749995	1.09 (1.01;1.19)	0.0301613	1.03 (0.96;1.11)	0.386633	1.00 (0.97;1.04)	0.89765
tnfrsf9	Chronic airway obstruction	respiratory	1709	1.38 (1.31;1.45)	9.32495e-36	1.04 (0.99;1.09)	0.102864	1.05 (1.00;1.10)	0.0427083	1.07 (1.02;1.13)	0.00457752	1.08 (1.03;1.13)	0.00202316	1.05 (1.00;1.10)	0.0494	1.04 (1.01;1.06)	0.00152313	1.02 (1.01;1.04)	0.00883627
cd1c	Arthropathy NOS	musculoskeletal	5735	0.92 (0.89;0.94)	1.03791e-10	0.98 (0.95;1.00)	0.102885	0.93 (0.90;0.95)	1.96438e-08	0.97 (0.94;0.99)	0.0175358	0.97 (0.95;1.00)	0.0240614	0.98 (0.95;1.00)	0.0676642	0.98 (0.94;1.02)	0.392518	1.00 (0.99;1.01)	0.513063
il36g	Type 2 diabetes	endocrine/metabolic	2516	1.13 (1.09;1.18)	5.81474e-10	1.03 (0.99;1.07)	0.102892	1.05 (1.01;1.10)	0.0083602	1.07 (1.03;1.12)	0.00049318	1.04 (1.00;1.08)	0.0836872	1.03 (0.99;1.07)	0.102892	1.00 (0.99;1.02)	0.645279	0.98 (0.95;1.00)	0.0941414
lep	Hypercholesterolemia	endocrine/metabolic	5165	1.42 (1.38;1.47)	9.06791e-99	1.02 (1.00;1.05)	0.102919	1.09 (1.06;1.13)	1.37403e-10	1.10 (1.07;1.13)	3.60849e-11	1.09 (1.06;1.12)	7.59341e-10	1.08 (1.05;1.11)	2.45667e-07	0.99 (0.98;1.00)	0.0345365	0.99 (0.98;1.00)	0.119439
rnaset2	Postinflammatory pulmonary fibrosis	respiratory	481	1.46 (1.33;1.60)	1.74784e-15	1.08 (0.98;1.18)	0.102924	1.18 (1.08;1.30)	0.00025415	1.15 (1.05;1.26)	0.00240657	1.10 (1.00;1.20)	0.0387017	1.09 (1.00;1.19)	0.0564024	0.96 (0.91;1.02)	0.182543	0.98 (0.95;1.02)	0.444248
cd5	Pulmonary collapse; interstitial and compensatory emphysema	respiratory	906	1.22 (1.15;1.31)	1.75533e-09	1.06 (0.99;1.13)	0.102937	1.13 (1.06;1.21)	0.000286705	1.12 (1.05;1.20)	0.000626735	1.06 (1.00;1.14)	0.0628962	1.05 (0.99;1.12)	0.128582	1.01 (0.98;1.04)	0.545577	0.98 (0.96;1.00)	0.0688077
btn2a1	Renal failure NOS	genitourinary	243	2.07 (1.82;2.36)	1.0105e-27	1.11 (0.98;1.26)	0.102938	1.15 (1.01;1.30)	0.0336169	1.15 (1.01;1.30)	0.0315375	1.17 (1.03;1.33)	0.0149932	1.15 (1.02;1.31)	0.0282403	1.03 (0.96;1.11)	0.378589	1.07 (1.01;1.12)	0.011208
amy2a	Chronic ulcer of skin	dermatologic	410	0.76 (0.69;0.83)	1.44344e-08	0.92 (0.84;1.02)	0.102954	0.88 (0.80;0.97)	0.00811299	0.89 (0.80;0.97)	0.0134005	0.88 (0.80;0.97)	0.0123296	0.92 (0.84;1.02)	0.109948	0.96 (0.91;1.01)	0.149531	0.96 (0.93;1.00)	0.0335638
cd46	Sleep apnea	neurological	759	1.23 (1.15;1.32)	1.78223e-08	0.94 (0.88;1.01)	0.10297	1.02 (0.95;1.09)	0.605302	1.02 (0.95;1.09)	0.672907	1.00 (0.93;1.07)	0.964231	0.95 (0.88;1.02)	0.140109	0.98 (0.95;1.01)	0.184838	1.01 (0.98;1.03)	0.595974
cd300lg	Other mental disorder	mental disorders	6647	0.94 (0.92;0.97)	3.26067e-06	0.98 (0.96;1.00)	0.102972	0.89 (0.87;0.91)	6.99365e-20	0.98 (0.95;1.00)	0.0612502	0.98 (0.96;1.00)	0.0871319	0.98 (0.96;1.00)	0.0982652	0.98 (0.97;1.00)	0.0687384	0.99 (0.99;1.00)	0.203914
capg	Other chronic nonalcoholic liver disease	digestive	685	1.32 (1.22;1.43)	8.25942e-13	1.06 (0.99;1.15)	0.102982	1.13 (1.05;1.22)	0.0014706	1.12 (1.04;1.21)	0.00327275	1.14 (1.05;1.23)	0.000791043	1.07 (0.99;1.15)	0.0816505	1.04 (1.01;1.08)	0.0117262	1.02 (0.99;1.04)	0.171866
gchfr	Type 2 diabetes	endocrine/metabolic	2483	1.38 (1.32;1.44)	1.246e-51	0.97 (0.93;1.01)	0.102983	1.10 (1.05;1.14)	8.60279e-06	1.11 (1.07;1.16)	3.79215e-07	1.01 (0.97;1.05)	0.773033	0.98 (0.94;1.02)	0.24697	0.99 (0.98;1.01)	0.394516	0.99 (0.98;1.00)	0.180956
clec14a	Hematemesis	digestive	314	1.48 (1.32;1.66)	3.90596e-11	1.10 (0.98;1.23)	0.102994	1.14 (1.02;1.28)	0.0215772	1.11 (0.99;1.24)	0.0619274	1.13 (1.01;1.26)	0.0382049	1.13 (1.01;1.26)	0.0362382	0.99 (0.94;1.04)	0.694739	1.02 (0.97;1.06)	0.472393
tgfa	Decubitus ulcer	dermatologic	618	1.57 (1.45;1.71)	3.06794e-27	1.07 (0.99;1.16)	0.103005	1.16 (1.07;1.26)	0.000336196	1.18 (1.09;1.28)	8.67138e-05	1.08 (1.00;1.17)	0.06037	1.09 (1.00;1.18)	0.0441511	0.95 (0.91;1.00)	0.0395936	1.01 (0.98;1.04)	0.511801
layn	Phlebitis and thrombophlebitis of lower extremities	circulatory system	613	1.27 (1.17;1.39)	2.55194e-08	1.07 (0.99;1.16)	0.103034	1.09 (1.01;1.19)	0.0313339	1.06 (0.98;1.16)	0.141917	1.07 (0.99;1.17)	0.0926722	1.08 (1.00;1.17)	0.0538707	1.00 (0.97;1.04)	0.979553	1.09 (1.06;1.12)	1.35129e-09
pik3ip1	Edema	symptoms	988	1.43 (1.34;1.53)	1.95243e-25	1.05 (0.99;1.12)	0.103058	1.06 (1.00;1.13)	0.0699205	1.11 (1.04;1.18)	0.00121025	1.06 (1.00;1.13)	0.0559373	1.07 (1.00;1.14)	0.0442696	0.99 (0.95;1.02)	0.400982	0.99 (0.97;1.01)	0.424754
vwc2	Hypotension NOS	circulatory system	1298	1.28 (1.21;1.36)	1.69675e-17	1.05 (0.99;1.11)	0.103087	1.08 (1.03;1.15)	0.00427216	1.08 (1.02;1.14)	0.00508137	1.04 (0.98;1.10)	0.177124	1.04 (0.99;1.10)	0.148438	1.01 (0.99;1.04)	0.34845	0.99 (0.97;1.01)	0.501981
rnf149	Swelling of limb	symptoms	335	1.37 (1.23;1.54)	2.01255e-08	1.09 (0.98;1.22)	0.103095	1.17 (1.05;1.30)	0.00444726	1.14 (1.03;1.27)	0.0141788	1.13 (1.02;1.26)	0.0240859	1.12 (1.01;1.25)	0.0327807	1.02 (0.97;1.07)	0.452598	1.03 (0.99;1.07)	0.11711
ccl16	Obesity	endocrine/metabolic	3154	1.51 (1.46;1.57)	9.83431e-108	1.03 (0.99;1.07)	0.103121	1.15 (1.11;1.19)	2.64499e-14	1.11 (1.07;1.15)	7.98673e-09	1.06 (1.02;1.09)	0.00265316	1.04 (1.00;1.08)	0.0254342	0.99 (0.97;1.01)	0.231921	1.00 (0.99;1.01)	0.710966
serpinb6	Iron deficiency anemias, unspecified or not due to blood loss	hematopoietic	1908	1.16 (1.11;1.21)	1.98238e-10	1.04 (0.99;1.09)	0.103155	1.09 (1.04;1.14)	0.000183012	1.09 (1.04;1.14)	0.000208078	1.04 (0.99;1.09)	0.103468	1.04 (0.99;1.09)	0.103155	1.00 (0.98;1.02)	0.679446	0.99 (0.98;1.01)	0.48108
lif	Essential hypertension	circulatory system	8515	1.08 (1.06;1.10)	9.0504e-13	1.02 (1.00;1.04)	0.103163	1.04 (1.02;1.06)	0.00059251	1.03 (1.00;1.05)	0.0189351	1.02 (1.00;1.04)	0.0857542	1.02 (1.00;1.04)	0.103163	1.00 (0.99;1.01)	0.88908
clec14a	Pneumonia	respiratory	1558	1.30 (1.23;1.37)	8.71235e-23	1.04 (0.99;1.10)	0.103164	1.05 (1.00;1.10)	0.0571046	1.03 (0.98;1.09)	0.187273	1.07 (1.01;1.12)	0.011921	1.08 (1.03;1.14)	0.00223987	1.00 (0.98;1.02)	0.958589	1.00 (0.98;1.02)	0.790705
tnfrsf10b	Unspecified monoarthritis	musculoskeletal	2819	1.24 (1.19;1.29)	7.32285e-24	1.03 (0.99;1.07)	0.103164	1.12 (1.08;1.16)	3.55483e-09	1.10 (1.06;1.14)	5.33302e-07	1.09 (1.05;1.13)	1.73629e-05	1.04 (1.00;1.08)	0.0385133	0.97 (0.96;0.99)	0.00916623	0.99 (0.98;1.00)	0.0882851
crhbp	Decubitus ulcer	dermatologic	621	1.35 (1.24;1.47)	6.78377e-13	1.07 (0.99;1.16)	0.103167	1.08 (1.00;1.17)	0.0617678	1.11 (1.02;1.20)	0.0114816	1.10 (1.01;1.19)	0.0228529	1.08 (1.00;1.17)	0.0482378	1.00 (0.96;1.03)	0.822488	1.00 (0.97;1.03)	0.881846
hnrnpul1	Coronary atherosclerosis	circulatory system	2461	1.15 (1.10;1.20)	2.73153e-11	1.03 (0.99;1.08)	0.103171	1.14 (1.10;1.19)	1.81223e-10	1.04 (1.00;1.09)	0.0371859	1.02 (0.98;1.06)	0.307348	1.03 (0.99;1.07)	0.156029			1.02 (1.00;1.03)	0.0163858
plxnb2	Sleep apnea	neurological	769	1.25 (1.17;1.35)	9.23865e-10	0.94 (0.88;1.01)	0.103187	1.11 (1.03;1.19)	0.00521405	1.08 (1.00;1.16)	0.0392573	1.02 (0.95;1.10)	0.508866	0.99 (0.92;1.06)	0.790078	1.02 (0.99;1.06)	0.201136	1.00 (0.98;1.03)	0.898288
tgfa	Bacterial infection NOS	infectious diseases	864	1.50 (1.40;1.60)	1.15003e-30	1.06 (0.99;1.13)	0.103197	1.15 (1.07;1.23)	8.07301e-05	1.15 (1.07;1.23)	6.74525e-05	1.05 (0.98;1.13)	0.13513	1.06 (0.99;1.14)	0.0699836	0.98 (0.94;1.01)	0.22368	1.00 (0.97;1.02)	0.887277
cd300e	Late effects of cerebrovascular disease	circulatory system	320	1.70 (1.51;1.90)	2.3817e-19	1.10 (0.98;1.22)	0.103217	1.15 (1.03;1.29)	0.0144976	1.20 (1.07;1.35)	0.00212045	1.12 (1.01;1.26)	0.0370167	1.12 (1.00;1.25)	0.0508762	1.03 (0.98;1.09)	0.239604	0.98 (0.94;1.02)	0.320879
mrc1	Orthostatic hypotension	circulatory system	719	1.30 (1.20;1.40)	6.27687e-11	1.06 (0.99;1.14)	0.103221	1.12 (1.04;1.21)	0.00205284	1.15 (1.07;1.24)	0.000231877	1.15 (1.06;1.23)	0.000325706	1.10 (1.02;1.19)	0.0104233	0.99 (0.96;1.02)	0.480573	1.01 (0.98;1.04)	0.520198
tnfrsf10a	Iron deficiency anemias, unspecified or not due to blood loss	hematopoietic	1885	1.47 (1.40;1.54)	4.9466e-56	1.04 (0.99;1.09)	0.103222	1.28 (1.23;1.35)	1.17542e-25	1.24 (1.18;1.30)	1.13734e-19	1.13 (1.08;1.18)	2.06301e-07	1.10 (1.05;1.15)	4.32769e-05	0.98 (0.96;1.00)	0.0866677	1.01 (1.00;1.03)	0.128085
folr1	Emphysema	respiratory	522	1.33 (1.21;1.45)	1.18337e-09	1.07 (0.99;1.17)	0.103228	1.13 (1.03;1.24)	0.00756792	1.06 (0.97;1.16)	0.168367	1.10 (1.01;1.20)	0.0258224	1.08 (0.99;1.18)	0.0861023	0.95 (0.90;1.00)	0.0350438	1.00 (0.97;1.03)	0.942628
muc2	Phlebitis and thrombophlebitis of lower extremities	circulatory system	603	1.04 (0.96;1.13)	0.293181	1.07 (0.99;1.16)	0.103234	1.05 (0.97;1.14)	0.227247	1.05 (0.97;1.14)	0.196375	1.07 (0.99;1.16)	0.102264	1.07 (0.99;1.16)	0.103234	1.00 (0.97;1.04)	0.873461	1.16 (1.13;1.20)	3.24344e-26
c7	Type 1 diabetes	endocrine/metabolic	204	1.86 (1.61;2.14)	1.47643e-17	1.12 (0.98;1.29)	0.103234	1.99 (1.73;2.29)	5.65603e-22	2.06 (1.79;2.37)	4.62361e-24	1.48 (1.29;1.70)	2.48526e-08	1.24 (1.08;1.43)	0.00205444	1.02 (0.93;1.12)	0.679889	1.06 (1.01;1.12)	0.0163422
ctsz	Gout	endocrine/metabolic	829	1.32 (1.23;1.42)	9.96684e-15	0.95 (0.88;1.01)	0.103234	0.96 (0.90;1.03)	0.274896	0.97 (0.91;1.04)	0.389432	0.94 (0.88;1.01)	0.0842231	0.95 (0.89;1.02)	0.152355	1.07 (0.99;1.16)	0.109725	1.00 (0.97;1.02)	0.911713
asgr1	Cardiomegaly	circulatory system	1029	1.38 (1.30;1.48)	7.99692e-24	0.95 (0.89;1.01)	0.103256	1.08 (1.02;1.15)	0.0112807	1.06 (1.00;1.13)	0.0474064	1.06 (0.99;1.12)	0.0808591	0.99 (0.93;1.05)	0.643061	1.00 (0.97;1.03)	0.926665	1.01 (0.98;1.03)	0.538637
pgf	Streptococcus infection	infectious diseases	352	1.56 (1.38;1.75)	4.4964e-13	1.09 (0.98;1.22)	0.103256	1.20 (1.07;1.34)	0.00132754	1.18 (1.05;1.31)	0.00372963	1.17 (1.05;1.30)	0.00385775	1.13 (1.02;1.26)	0.0238128	0.99 (0.94;1.03)	0.58052	1.01 (0.97;1.05)	0.736451
gcnt1	Congestive heart failure (CHF) NOS	circulatory system	881	1.37 (1.28;1.47)	3.47116e-19	1.06 (0.99;1.13)	0.103262	1.07 (1.00;1.15)	0.0378712	1.09 (1.02;1.17)	0.0125975	1.10 (1.03;1.18)	0.00391596	1.11 (1.04;1.19)	0.00259527	0.99 (0.95;1.02)	0.429502	1.02 (0.99;1.04)	0.216336
gfra1	Rheumatoid arthritis	musculoskeletal	649	1.47 (1.35;1.59)	9.10029e-20	1.07 (0.99;1.15)	0.103279	1.19 (1.10;1.29)	2.31325e-05	1.11 (1.03;1.21)	0.00696877	1.09 (1.00;1.18)	0.0391974	1.10 (1.02;1.19)	0.0185376	1.01 (0.97;1.06)	0.580267	1.01 (0.98;1.04)	0.572848
chchd10	Viral pneumonia	respiratory	318	1.68 (1.49;1.90)	3.39043e-17	1.10 (0.98;1.23)	0.103294	1.23 (1.10;1.38)	0.000333105	1.22 (1.09;1.36)	0.000740805	1.16 (1.04;1.30)	0.00816467	1.12 (1.00;1.25)	0.050821	1.01 (0.95;1.08)	0.78907	1.00 (0.96;1.04)	0.991361
lilra5	Other mental disorder	mental disorders	6610	1.17 (1.14;1.20)	1.16259e-35	1.02 (1.00;1.05)	0.103297	1.04 (1.02;1.07)	0.000788115	1.04 (1.02;1.07)	0.000446406	1.04 (1.01;1.06)	0.00174741	1.02 (1.00;1.05)	0.0773265	1.00 (0.99;1.01)	0.648049	1.00 (1.00;1.01)	0.307542
il1rn	Hypercholesterolemia	endocrine/metabolic	5158	1.32 (1.29;1.36)	1.17301e-83	1.02 (1.00;1.05)	0.103309	1.15 (1.11;1.18)	1.59242e-21	1.12 (1.09;1.15)	1.193e-15	1.04 (1.01;1.07)	0.00263357	1.04 (1.01;1.07)	0.00488233	1.01 (1.00;1.03)	0.0133422	1.01 (1.00;1.02)	0.173553
plxnb2	Altered mental status	mental disorders	854	1.27 (1.18;1.36)	2.07009e-11	1.06 (0.99;1.13)	0.103321	1.18 (1.10;1.26)	1.9457e-06	1.13 (1.06;1.22)	0.000278527	1.08 (1.01;1.16)	0.0234252	1.09 (1.01;1.16)	0.01801	1.04 (1.00;1.07)	0.0237025	1.02 (0.99;1.04)	0.180046
fn1	Arthropathy NOS	musculoskeletal	5575	1.11 (1.08;1.14)	1.89627e-13	1.02 (1.00;1.05)	0.10333	1.01 (0.98;1.04)	0.428734	1.01 (0.99;1.04)	0.281218	1.02 (0.99;1.05)	0.183434	1.02 (0.99;1.05)	0.171107	0.99 (0.98;1.00)	0.132521	1.00 (0.99;1.01)	0.40891
adam9	Hypotension NOS	circulatory system	1263	1.28 (1.21;1.35)	2.47387e-17	1.05 (0.99;1.11)	0.103349	1.11 (1.05;1.17)	0.000412132	1.09 (1.03;1.15)	0.002615	1.08 (1.02;1.14)	0.00529921	1.06 (1.01;1.13)	0.0278705	1.03 (0.95;1.11)	0.477486	1.00 (0.98;1.02)	0.801142
tnfrsf11a	Pleurisy; pleural effusion	respiratory	1848	1.29 (1.23;1.36)	3.7476e-26	1.04 (0.99;1.09)	0.103357	1.10 (1.05;1.15)	0.000103727	1.09 (1.04;1.14)	0.000197285	1.08 (1.03;1.13)	0.00190866	1.04 (1.00;1.09)	0.0619014	1.00 (0.98;1.02)	0.839891	1.00 (0.98;1.01)	0.779965
cfhr2	Hypovolemia	endocrine/metabolic	1163	1.18 (1.11;1.25)	2.21114e-08	1.05 (0.99;1.11)	0.103367	1.09 (1.03;1.15)	0.00339242	1.09 (1.03;1.15)	0.00422366	1.06 (1.00;1.12)	0.0526745	1.05 (0.99;1.11)	0.103445	1.02 (0.99;1.05)	0.147335	1.01 (0.98;1.03)	0.614806
clec4a	GERD	digestive	3435	0.90 (0.87;0.94)	7.87018e-09	0.97 (0.94;1.01)	0.103371	0.93 (0.90;0.96)	1.76347e-05	0.93 (0.90;0.96)	1.06507e-05	0.94 (0.91;0.97)	0.000160092	0.96 (0.93;0.99)	0.0222305	1.01 (0.97;1.04)	0.708483	1.00 (0.99;1.02)	0.530776
glrx	Tobacco use disorder	mental disorders	1795	1.17 (1.12;1.23)	4.45542e-11	1.04 (0.99;1.09)	0.103385	1.13 (1.07;1.18)	5.46649e-07	1.11 (1.06;1.17)	4.40441e-06	1.05 (1.01;1.10)	0.0266039	1.04 (1.00;1.09)	0.0802664	0.98 (0.96;1.00)	0.0901881	1.01 (0.99;1.02)	0.379983
pilrb	Candidiasis	infectious diseases	1038	1.22 (1.15;1.30)	2.28036e-10	1.05 (0.99;1.12)	0.103385	1.11 (1.05;1.18)	0.000536155	1.11 (1.04;1.18)	0.00116713	1.09 (1.02;1.15)	0.00814445	1.05 (0.99;1.12)	0.116714	1.00 (0.97;1.03)	0.84437	1.00 (0.98;1.03)	0.673945
lrp11	Chronic ulcer of skin	dermatologic	440	1.59 (1.44;1.75)	3.22921e-21	1.08 (0.98;1.19)	0.103387	1.18 (1.07;1.29)	0.000697709	1.14 (1.04;1.26)	0.00485608	1.13 (1.03;1.24)	0.0102376	1.10 (1.00;1.20)	0.0567468	0.99 (0.94;1.03)	0.551803	1.01 (0.97;1.04)	0.684988
hgf	Pulmonary collapse; interstitial and compensatory emphysema	respiratory	911	1.40 (1.30;1.50)	2.29416e-21	1.06 (0.99;1.13)	0.103393	1.12 (1.05;1.20)	0.000735488	1.15 (1.08;1.23)	3.2245e-05	1.14 (1.06;1.22)	0.000151546	1.10 (1.03;1.18)	0.003812	0.94 (0.90;0.98)	0.00173092	0.99 (0.97;1.01)	0.427717
mpo	Obstructive chronic bronchitis	respiratory	838	1.34 (1.25;1.44)	6.11451e-17	0.94 (0.88;1.01)	0.103406	0.98 (0.91;1.05)	0.502544	1.00 (0.93;1.07)	0.985125	0.96 (0.89;1.03)	0.220513	0.95 (0.89;1.02)	0.168872	1.03 (0.98;1.08)	0.314843	1.02 (0.99;1.04)	0.216296
dmp1	Hypovolemia	endocrine/metabolic	1140	0.83 (0.78;0.88)	4.83546e-10	0.95 (0.90;1.01)	0.103409	0.89 (0.84;0.95)	0.000175053	0.93 (0.87;0.98)	0.0128699	0.93 (0.88;0.99)	0.0235228	0.93 (0.88;0.99)	0.0234021	1.10 (1.00;1.21)	0.0482	1.01 (0.99;1.03)	0.308926
il18bp	Tobacco use disorder	mental disorders	1816	1.32 (1.26;1.39)	8.84745e-30	1.04 (0.99;1.09)	0.103414	1.03 (0.99;1.08)	0.156913	1.06 (1.01;1.11)	0.0127631	1.06 (1.02;1.11)	0.0093026	1.04 (0.99;1.09)	0.124356	1.00 (0.95;1.04)	0.909103	1.00 (0.98;1.01)	0.602462
cdnf	Hyperparathyroidism	endocrine/metabolic	203	1.49 (1.29;1.72)	3.23173e-08	1.12 (0.98;1.29)	0.103435	1.07 (0.93;1.23)	0.345197	1.09 (0.95;1.25)	0.238751	1.13 (0.98;1.30)	0.0848584	1.13 (0.98;1.30)	0.0812792	0.98 (0.91;1.06)	0.689604
furin	Septicemia	infectious diseases	1362	1.23 (1.16;1.30)	9.80034e-13	0.96 (0.91;1.01)	0.103446	1.03 (0.97;1.09)	0.300147	1.00 (0.95;1.05)	0.944278	0.97 (0.92;1.02)	0.265125	0.97 (0.92;1.03)	0.324662	0.97 (0.95;0.99)	0.0138851	0.98 (0.96;1.00)	0.0703589
serpina1	Peripheral vascular disease, unspecified	circulatory system	541	1.27 (1.17;1.38)	2.54363e-08	1.07 (0.99;1.17)	0.10346	1.19 (1.09;1.29)	8.07675e-05	1.13 (1.04;1.23)	0.00354686	1.08 (0.99;1.17)	0.0826247	1.07 (0.99;1.17)	0.10346	1.00 (0.95;1.06)	0.87338
hspg2	Cerebral ischemia	circulatory system	629	1.26 (1.16;1.37)	2.9312e-08	1.07 (0.99;1.16)	0.103487	1.04 (0.96;1.13)	0.332712	1.07 (0.99;1.16)	0.0922514	1.06 (0.98;1.15)	0.137846	1.06 (0.98;1.15)	0.129233	1.01 (0.97;1.05)	0.688818	1.03 (1.00;1.06)	0.0493806
iglc2	Renal failure NOS	genitourinary	226	1.73 (1.51;1.98)	1.38218e-15	1.12 (0.98;1.27)	0.103512	1.21 (1.06;1.38)	0.0041427	1.17 (1.02;1.33)	0.0210527	1.15 (1.01;1.31)	0.036195	1.14 (1.00;1.30)	0.0521734	0.99 (0.92;1.07)	0.862424	0.99 (0.94;1.04)	0.725855
clul1	Other chronic nonalcoholic liver disease	digestive	693	0.74 (0.68;0.80)	3.4125e-14	0.94 (0.87;1.01)	0.10353	0.90 (0.83;0.97)	0.00443961	0.87 (0.80;0.93)	0.000153059	0.93 (0.86;1.00)	0.0513031	0.94 (0.87;1.01)	0.0817572	0.99 (0.96;1.02)	0.57834	1.00 (0.97;1.02)	0.721786
sorcs2	Obstructive chronic bronchitis	respiratory	818	1.51 (1.40;1.62)	2.3129e-27	1.06 (0.99;1.14)	0.103531	1.04 (0.97;1.12)	0.229213	1.08 (1.01;1.16)	0.0317371	1.07 (1.00;1.15)	0.0552737	1.05 (0.98;1.13)	0.131307	1.00 (0.97;1.03)	0.976728	1.02 (0.99;1.05)	0.157685
mydgf	Type 2 diabetes	endocrine/metabolic	2603	1.20 (1.16;1.25)	1.98896e-20	1.03 (0.99;1.07)	0.103537	1.21 (1.16;1.26)	1.19662e-21	1.09 (1.05;1.14)	5.40891e-06	1.04 (1.00;1.08)	0.0756425	1.03 (0.99;1.07)	0.204696	0.97 (0.94;1.00)	0.0618737	1.01 (1.00;1.02)	0.125651
tgfbr3	Other chronic nonalcoholic liver disease	digestive	701	0.90 (0.83;0.97)	0.00420976	0.94 (0.87;1.01)	0.103552	0.79 (0.73;0.85)	8.79515e-10	0.84 (0.78;0.90)	3.19313e-06	0.93 (0.86;1.00)	0.0566277	0.92 (0.85;0.99)	0.0269742	1.02 (0.98;1.06)	0.405246	0.99 (0.97;1.02)	0.560573
ccl22	Hyperlipidemia	endocrine/metabolic	1126	1.26 (1.18;1.33)	4.78905e-14	1.05 (0.99;1.11)	0.103552	1.15 (1.08;1.22)	7.87764e-06	1.11 (1.05;1.18)	0.000420259	1.10 (1.04;1.17)	0.00109208	1.07 (1.01;1.14)	0.0206956	1.05 (0.98;1.12)	0.177909	1.02 (1.00;1.04)	0.043069
cd300c	Disorders of calcium/phosphorus metabolism	endocrine/metabolic	465	1.44 (1.31;1.58)	1.01416e-14	1.08 (0.98;1.18)	0.103572	1.16 (1.06;1.27)	0.001518	1.11 (1.02;1.22)	0.0203358	1.10 (1.01;1.21)	0.0336733	1.09 (0.99;1.19)	0.0722559	0.97 (0.92;1.02)	0.274939	0.97 (0.94;1.01)	0.108184
dpep2	Hypercholesterolemia	endocrine/metabolic	5155	0.99 (0.97;1.02)	0.639946	0.98 (0.95;1.00)	0.103581	0.98 (0.96;1.01)	0.207373	0.98 (0.95;1.00)	0.0986468	0.96 (0.93;0.99)	0.00245912	0.97 (0.94;1.00)	0.0329141	1.04 (0.99;1.09)	0.0873161	0.96 (0.95;0.97)	1.50476e-13
havcr2	Decubitus ulcer	dermatologic	628	1.73 (1.59;1.88)	7.19166e-38	1.07 (0.99;1.15)	0.103584	1.25 (1.15;1.35)	3.90757e-08	1.24 (1.15;1.34)	9.51932e-08	1.18 (1.09;1.28)	3.82245e-05	1.13 (1.04;1.22)	0.00327782	0.95 (0.88;1.03)	0.226593	1.02 (0.99;1.05)	0.199091
rida	Cirrhosis of liver without mention of alcohol	digestive	200	2.41 (2.09;2.78)	2.28174e-33	1.12 (0.98;1.30)	0.103597	1.32 (1.15;1.52)	0.000110042	1.33 (1.16;1.54)	7.17965e-05	1.13 (0.98;1.30)	0.0960252	1.13 (0.98;1.31)	0.0832967	1.00 (0.94;1.07)	0.977871	1.24 (1.18;1.31)	1.25603e-17
cd27	Edema	symptoms	992	1.43 (1.34;1.52)	4.5801e-27	1.05 (0.99;1.12)	0.103601	1.07 (1.01;1.14)	0.0248694	1.07 (1.00;1.14)	0.0371341	1.08 (1.02;1.15)	0.0126339	1.07 (1.01;1.14)	0.0286816	1.01 (0.98;1.04)	0.494944	1.03 (1.00;1.05)	0.0210587
dll4	Hypercholesterolemia	endocrine/metabolic	4891	1.00 (0.98;1.03)	0.794069	0.98 (0.95;1.00)	0.103613	1.00 (0.97;1.03)	0.951646	1.00 (0.97;1.03)	0.877933	0.98 (0.95;1.00)	0.100862	0.98 (0.95;1.00)	0.103613			1.04 (1.02;1.05)	1.91927e-08
hmox2	Pleurisy; pleural effusion	respiratory	1802	1.14 (1.09;1.20)	3.11064e-08	1.04 (0.99;1.09)	0.103617	1.05 (1.01;1.11)	0.0262893	1.07 (1.02;1.12)	0.00734792	1.04 (0.99;1.09)	0.0922136	1.04 (0.99;1.09)	0.108068	1.02 (1.00;1.04)	0.0890534	1.01 (0.99;1.03)	0.210458
lgals7_lgals7b	Renal failure NOS	genitourinary	240	1.66 (1.45;1.89)	1.39033e-13	1.11 (0.98;1.26)	0.103639	1.09 (0.96;1.24)	0.176363	1.09 (0.96;1.24)	0.180643	1.09 (0.96;1.24)	0.166135	1.11 (0.97;1.26)	0.120072	0.97 (0.91;1.03)	0.314832	1.03 (0.98;1.08)	0.226131
marco	E. coli	infectious diseases	813	1.25 (1.17;1.34)	4.01636e-10	1.06 (0.99;1.13)	0.10365	1.09 (1.02;1.17)	0.012572	1.10 (1.02;1.17)	0.0103106	1.04 (0.97;1.12)	0.218536	1.06 (0.99;1.14)	0.0971863	0.96 (0.93;0.99)	0.0253258	0.99 (0.96;1.02)	0.407046
notch1	Other mental disorder	mental disorders	6699	0.93 (0.91;0.95)	3.87086e-09	0.98 (0.96;1.00)	0.103658	0.91 (0.89;0.93)	2.19266e-13	0.91 (0.89;0.94)	3.02068e-13	0.94 (0.92;0.97)	2.07136e-06	0.98 (0.96;1.00)	0.0833324	1.00 (0.94;1.06)	0.907197	1.00 (0.99;1.01)	0.967675
chi3l1	Other forms of chronic heart disease	circulatory system	945	1.35 (1.26;1.45)	5.75095e-18	1.06 (0.99;1.13)	0.103669	1.16 (1.09;1.24)	7.04851e-06	1.17 (1.09;1.24)	4.28045e-06	1.14 (1.06;1.21)	0.000123906	1.12 (1.05;1.20)	0.000508803	0.98 (0.95;1.01)	0.121351	1.02 (1.00;1.04)	0.104405
tcof1	Hypoglycemia	endocrine/metabolic	343	1.47 (1.32;1.64)	2.76706e-12	1.09 (0.98;1.22)	0.103679	1.25 (1.13;1.39)	3.69023e-05	1.27 (1.14;1.41)	1.5911e-05	1.14 (1.02;1.27)	0.0158843	1.10 (0.98;1.22)	0.0949271	0.97 (0.84;1.12)	0.651873	0.99 (0.95;1.04)	0.81094
cpe	Obesity	endocrine/metabolic	3113	0.82 (0.79;0.85)	2.59193e-28	0.97 (0.94;1.01)	0.10368	0.81 (0.78;0.84)	7.6265e-32	0.86 (0.83;0.89)	2.23009e-16	0.88 (0.85;0.91)	1.53015e-13	0.92 (0.89;0.95)	4.37238e-06	1.00 (0.99;1.02)	0.919342	1.00 (0.99;1.01)	0.895072
eps8l2	Noninfectious gastroenteritis	digestive	1271	1.17 (1.11;1.24)	3.38305e-08	1.05 (0.99;1.11)	0.103689	1.08 (1.02;1.15)	0.00503032	1.07 (1.01;1.13)	0.0224425	1.05 (1.00;1.11)	0.0626487	1.06 (1.00;1.12)	0.0512245	1.00 (0.97;1.03)	0.895813	1.00 (0.98;1.02)	0.860755
inhbb	Swelling of limb	symptoms	338	1.37 (1.23;1.53)	2.26237e-08	1.09 (0.98;1.22)	0.103695	1.16 (1.04;1.29)	0.00651701	1.14 (1.02;1.27)	0.0191879	1.12 (1.01;1.25)	0.0364015	1.11 (1.00;1.24)	0.0531839	1.03 (0.98;1.08)	0.206175	1.01 (0.97;1.05)	0.530999
havcr2	Other disorders of liver	digestive	533	1.29 (1.18;1.41)	2.46707e-08	1.07 (0.99;1.17)	0.103717	1.16 (1.06;1.26)	0.000680351	1.15 (1.05;1.25)	0.00168689	1.11 (1.02;1.21)	0.0156849	1.08 (0.99;1.18)	0.0663874	1.05 (0.96;1.15)	0.282483	1.03 (1.00;1.06)	0.0597309
col6a3	Pneumonia	respiratory	1569	1.52 (1.45;1.61)	1.82491e-55	1.04 (0.99;1.10)	0.103752	1.09 (1.03;1.14)	0.00129966	1.09 (1.04;1.15)	0.000789949	1.07 (1.02;1.12)	0.0112222	1.05 (1.00;1.11)	0.0459112	1.00 (0.98;1.02)	0.956874	0.98 (0.97;1.00)	0.0999993
cthrc1	Heart valve replaced	circulatory system	330	1.44 (1.27;1.63)	5.40203e-09	1.09 (0.98;1.22)	0.103759	1.30 (1.17;1.45)	2.52575e-06	1.22 (1.09;1.36)	0.000442274	1.20 (1.07;1.33)	0.0011917	1.18 (1.06;1.32)	0.00278474	1.02 (0.97;1.07)	0.483433	0.97 (0.94;1.02)	0.217113
epo	Hemorrhage of gastrointestinal tract	digestive	1551	1.16 (1.10;1.22)	1.22395e-08	1.04 (0.99;1.10)	0.103765	1.13 (1.07;1.19)	2.53632e-06	1.06 (1.01;1.12)	0.0144041	1.06 (1.00;1.11)	0.0331613	1.05 (1.00;1.10)	0.0760927	0.96 (0.90;1.03)	0.27657	1.00 (0.98;1.02)	0.893797
st6gal1	Renal failure NOS	genitourinary	246	1.53 (1.34;1.73)	8.44608e-11	1.11 (0.98;1.26)	0.10377	1.34 (1.18;1.53)	5.84926e-06	1.09 (0.96;1.24)	0.171831	1.10 (0.97;1.25)	0.145807	1.09 (0.96;1.24)	0.170738	0.99 (0.93;1.06)	0.855228	0.99 (0.94;1.04)	0.711678
cd300a	Syncope and collapse	symptoms	1666	1.15 (1.10;1.21)	1.30055e-08	1.04 (0.99;1.09)	0.10378	1.06 (1.01;1.11)	0.0211372	1.05 (1.00;1.10)	0.0462347	1.05 (1.00;1.10)	0.0439271	1.04 (0.99;1.10)	0.0845691	0.98 (0.95;1.01)	0.194599	0.99 (0.98;1.01)	0.486655
tcn2	Peripheral vascular disease, unspecified	circulatory system	574	1.43 (1.32;1.55)	2.72282e-17	1.07 (0.99;1.16)	0.10379	1.34 (1.23;1.46)	6.063e-12	1.28 (1.18;1.39)	3.20082e-09	1.20 (1.10;1.30)	1.36005e-05	1.15 (1.06;1.25)	0.000610627	1.01 (0.96;1.05)	0.807138	1.00 (0.97;1.04)	0.770835
ggh	Chronic airway obstruction	respiratory	1692	1.41 (1.34;1.48)	5.17263e-43	1.04 (0.99;1.09)	0.103795	1.17 (1.11;1.23)	1.96209e-10	1.13 (1.08;1.19)	4.11135e-07	1.13 (1.08;1.19)	5.48257e-07	1.08 (1.03;1.13)	0.00259014	1.01 (0.98;1.04)	0.594035	1.00 (0.98;1.02)	0.996494
igfbp4	Obstructive chronic bronchitis	respiratory	826	2.10 (1.95;2.27)	4.7616e-82	1.06 (0.99;1.14)	0.103801	1.39 (1.30;1.50)	2.30195e-19	1.49 (1.39;1.60)	1.06234e-27	1.17 (1.09;1.26)	1.31812e-05	1.12 (1.04;1.20)	0.0018918	0.99 (0.96;1.02)	0.409185	1.02 (0.99;1.04)	0.229486
angptl7	Essential hypertension	circulatory system	8783	1.06 (1.04;1.09)	3.95306e-08	1.02 (1.00;1.04)	0.103818	1.03 (1.00;1.05)	0.0171397	1.01 (0.99;1.04)	0.190406	1.01 (0.99;1.04)	0.181778	1.02 (0.99;1.04)	0.135619	1.02 (0.99;1.04)	0.13634	0.99 (0.98;1.00)	0.022908
mmp12	Abnormal involuntary movements	neurological	724	1.26 (1.16;1.36)	2.47314e-08	1.06 (0.99;1.14)	0.103827	1.17 (1.08;1.25)	4.75761e-05	1.17 (1.08;1.26)	4.8057e-05	1.16 (1.08;1.25)	8.11539e-05	1.12 (1.04;1.20)	0.00308286	1.02 (0.98;1.06)	0.407929	1.00 (0.97;1.02)	0.814674
bcan	Cirrhosis of liver without mention of alcohol	digestive	202	0.64 (0.56;0.74)	1.54717e-09	0.89 (0.78;1.02)	0.103831	0.63 (0.54;0.72)	1.02014e-10	0.70 (0.61;0.81)	8.14016e-07	0.78 (0.68;0.90)	0.000512774	0.84 (0.73;0.96)	0.0115596	0.99 (0.94;1.04)	0.644638	1.02 (0.97;1.07)	0.461525
apod	Type 2 diabetes with ophthalmic manifestations	endocrine/metabolic	382	0.53 (0.48;0.59)	5.84998e-34	1.09 (0.98;1.20)	0.103846	0.63 (0.57;0.70)	8.65977e-19	0.76 (0.69;0.84)	1.40644e-07	0.88 (0.79;0.97)	0.0102225	1.06 (0.96;1.17)	0.264139	1.00 (0.93;1.08)	0.924345	0.96 (0.92;0.99)	0.0215928
pdcd1lg2	Peripheral vascular disease, unspecified	circulatory system	567	1.29 (1.18;1.40)	3.22556e-09	1.07 (0.99;1.16)	0.103847	1.12 (1.03;1.21)	0.00927834	1.12 (1.03;1.22)	0.00712001	1.14 (1.05;1.24)	0.00220327	1.10 (1.02;1.20)	0.0197718	0.99 (0.95;1.02)	0.428422	1.02 (0.99;1.06)	0.134629
osmr	Urinary tract infection	genitourinary	3093	1.13 (1.09;1.18)	4.76489e-11	1.03 (0.99;1.07)	0.103864	1.05 (1.01;1.08)	0.0159694	1.05 (1.01;1.09)	0.0124431	1.02 (0.98;1.05)	0.378136	1.03 (0.99;1.06)	0.12411	0.99 (0.97;1.00)	0.125444	0.99 (0.98;1.00)	0.0868565
yap1	Other abnormal blood chemistry	symptoms	1439	1.33 (1.26;1.41)	3.06753e-22	1.04 (0.99;1.10)	0.103879	1.15 (1.09;1.21)	6.13599e-07	1.11 (1.05;1.17)	0.000153083	1.10 (1.05;1.16)	0.000251926	1.10 (1.04;1.16)	0.000719772	1.00 (0.98;1.02)	0.986717	1.00 (0.98;1.02)	0.832597
scarf1	Hyperpotassemia	endocrine/metabolic	482	1.33 (1.22;1.46)	4.69108e-10	1.08 (0.98;1.18)	0.103914	1.08 (0.99;1.19)	0.0832849	1.10 (1.01;1.21)	0.0322852	1.09 (0.99;1.19)	0.07041	1.08 (0.98;1.18)	0.102402	1.01 (0.97;1.06)	0.597168	1.01 (0.98;1.05)	0.480704
layn	Renal failure NOS	genitourinary	237	2.14 (1.87;2.45)	8.52046e-28	1.11 (0.98;1.27)	0.103931	1.33 (1.16;1.52)	3.25582e-05	1.34 (1.17;1.53)	2.00329e-05	1.34 (1.17;1.53)	1.59375e-05	1.17 (1.03;1.33)	0.0196727	0.94 (0.89;1.00)	0.0574642	1.07 (1.02;1.13)	0.00569302
siglec7	Hyperpotassemia	endocrine/metabolic	481	1.54 (1.40;1.69)	2.16339e-19	1.08 (0.98;1.18)	0.103932	1.13 (1.03;1.24)	0.0082657	1.16 (1.06;1.27)	0.00154556	1.14 (1.05;1.25)	0.00352308	1.13 (1.03;1.24)	0.00726066	1.00 (0.95;1.05)	0.936052	1.04 (1.01;1.08)	0.0190124
mxra8	Abdominal pain	symptoms	3772	0.91 (0.88;0.94)	3.41516e-08	0.97 (0.94;1.01)	0.103939	0.95 (0.92;0.99)	0.0043463	0.94 (0.91;0.97)	0.000352262	0.97 (0.94;1.00)	0.075217	0.97 (0.94;1.01)	0.108152	0.98 (0.91;1.06)	0.602073	0.99 (0.98;1.01)	0.307904
fabp1	Bacterial infection NOS	infectious diseases	855	1.42 (1.32;1.52)	3.00321e-22	1.06 (0.99;1.13)	0.103941	1.19 (1.11;1.28)	4.61555e-07	1.17 (1.09;1.26)	5.65902e-06	1.13 (1.05;1.21)	0.000508466	1.09 (1.02;1.17)	0.0115126	1.01 (0.97;1.04)	0.740337	1.00 (0.98;1.03)	0.911121
palm2	Influenza	respiratory	407	1.40 (1.27;1.55)	5.94567e-11	1.08 (0.98;1.20)	0.103945	1.19 (1.07;1.32)	0.00100476	1.20 (1.08;1.33)	0.000722795	1.12 (1.01;1.23)	0.0278384	1.10 (1.00;1.22)	0.0486067	0.98 (0.94;1.02)	0.353963	0.99 (0.94;1.03)	0.589473
clec5a	Coronary atherosclerosis	circulatory system	2511	1.14 (1.09;1.18)	5.15777e-10	1.03 (0.99;1.07)	0.103946	1.06 (1.02;1.10)	0.00658255	1.04 (1.00;1.09)	0.0319015	1.07 (1.03;1.11)	0.00110176	1.04 (1.00;1.08)	0.0626626	0.99 (0.98;1.01)	0.413933	0.99 (0.98;1.01)	0.265265
hnmt	Cardiac arrest	circulatory system	326	1.48 (1.32;1.66)	1.87631e-11	1.09 (0.98;1.22)	0.103962	1.16 (1.04;1.30)	0.00848545	1.15 (1.03;1.28)	0.0157352	1.15 (1.03;1.29)	0.0105298	1.14 (1.02;1.27)	0.0188531	1.01 (0.95;1.08)	0.721235	0.98 (0.94;1.03)	0.466782
hjv	E. coli	infectious diseases	780	1.27 (1.18;1.36)	4.15941e-11	1.06 (0.99;1.14)	0.103963	1.13 (1.05;1.21)	0.00073238	1.13 (1.05;1.22)	0.00059141	1.11 (1.03;1.19)	0.00386541	1.07 (1.00;1.15)	0.0607854	1.06 (0.99;1.14)	0.096112	1.01 (0.98;1.03)	0.601499
tpr	Edema	symptoms	924	1.22 (1.14;1.30)	2.94496e-09	1.06 (0.99;1.13)	0.103974	1.11 (1.04;1.18)	0.00236103	1.11 (1.04;1.19)	0.00151234	1.08 (1.01;1.15)	0.0192486	1.07 (1.00;1.14)	0.0462839	1.01 (0.94;1.09)	0.803377
fstl3	Cyst of kidney, acquired	genitourinary	490	1.46 (1.33;1.61)	1.64229e-14	1.08 (0.98;1.18)	0.103978	1.11 (1.01;1.22)	0.026884	1.07 (0.98;1.17)	0.155194	1.10 (1.00;1.20)	0.0452288	1.08 (0.99;1.18)	0.098926	0.99 (0.95;1.03)	0.492489	1.01 (0.98;1.04)	0.672163
fetub	GERD	digestive	3422	1.12 (1.08;1.16)	1.91505e-10	1.03 (0.99;1.06)	0.103978	1.05 (1.01;1.09)	0.00516803	1.04 (1.01;1.08)	0.0186865	1.03 (1.00;1.07)	0.0501711	1.04 (1.00;1.07)	0.0448072	1.01 (0.98;1.04)	0.382696	1.01 (0.99;1.02)	0.304567
hspb1	Hypercholesterolemia	endocrine/metabolic	5071	1.08 (1.05;1.11)	3.00511e-08	1.02 (1.00;1.05)	0.103987	1.07 (1.04;1.10)	1.23488e-06	1.03 (1.00;1.06)	0.0231372	1.02 (0.99;1.05)	0.115561	1.02 (1.00;1.05)	0.103987	1.00 (0.99;1.02)	0.500929	1.01 (1.00;1.02)	0.0953438
hmcn2	Acute renal failure	genitourinary	2285	1.14 (1.10;1.19)	3.6487e-10	1.03 (0.99;1.08)	0.104013	1.04 (1.00;1.09)	0.0501694	1.05 (1.00;1.09)	0.0328352	1.04 (1.00;1.09)	0.0495473	1.03 (0.98;1.07)	0.220049	0.99 (0.97;1.01)	0.162926	1.00 (0.98;1.01)	0.515333
ptprz1	Essential hypertension	circulatory system	8512	0.89 (0.87;0.91)	7.3431e-23	0.98 (0.96;1.00)	0.104019	0.85 (0.83;0.87)	6.98018e-46	0.96 (0.94;0.98)	0.000947332	0.96 (0.94;0.98)	5.80326e-05	0.98 (0.96;1.00)	0.0457407	0.99 (0.99;1.00)	0.19868	1.00 (1.00;1.01)	0.269954
ifnlr1	Other chronic ischemic heart disease, unspecified	circulatory system	2263	1.20 (1.15;1.26)	1.27404e-17	1.04 (0.99;1.08)	0.104022	1.08 (1.03;1.12)	0.000485937	1.06 (1.02;1.11)	0.00432328	1.02 (0.98;1.07)	0.283547	1.02 (0.98;1.06)	0.4153	1.02 (1.00;1.04)	0.0874289	1.00 (0.98;1.01)	0.612918
pde5a	Hypercholesterolemia	endocrine/metabolic	4880	1.09 (1.06;1.12)	2.76246e-09	1.02 (1.00;1.05)	0.104025	1.08 (1.05;1.11)	4.34477e-07	1.04 (1.01;1.07)	0.0145081	1.02 (1.00;1.05)	0.104025	1.02 (1.00;1.05)	0.104025	1.01 (1.00;1.02)	0.219347	1.01 (1.00;1.02)	0.0468545
muc13	Phlebitis and thrombophlebitis of lower extremities	circulatory system	607	0.99 (0.91;1.07)	0.742811	0.94 (0.86;1.01)	0.104026	0.98 (0.91;1.07)	0.681116	0.99 (0.91;1.07)	0.769418	0.95 (0.87;1.03)	0.17571	0.94 (0.87;1.02)	0.112987	1.01 (0.97;1.04)	0.77251	0.89 (0.87;0.92)	2.13808e-15
kctd5	Unspecified monoarthritis	musculoskeletal	2718	1.15 (1.10;1.19)	2.56112e-12	1.03 (0.99;1.07)	0.104052	1.09 (1.05;1.13)	9.21891e-06	1.06 (1.02;1.11)	0.00132619	1.06 (1.02;1.10)	0.00430152	1.04 (1.00;1.08)	0.0378747	1.00 (0.98;1.01)	0.730936	0.98 (0.97;0.99)	0.00219575
igfbpl1	Sexual and gender identity disorders	mental disorders	372	1.39 (1.24;1.55)	4.07685e-09	1.09 (0.98;1.21)	0.10407	1.34 (1.21;1.49)	3.81506e-08	1.36 (1.22;1.51)	1.99256e-08	1.34 (1.21;1.49)	3.67074e-08	1.11 (1.00;1.24)	0.0487293	0.98 (0.93;1.03)	0.38852	0.99 (0.95;1.03)	0.576651
spon1	Rheumatoid arthritis	musculoskeletal	645	1.31 (1.21;1.43)	2.70491e-10	1.07 (0.99;1.15)	0.10408	1.18 (1.09;1.28)	5.99817e-05	1.14 (1.05;1.23)	0.00139913	1.09 (1.01;1.18)	0.0301853	1.09 (1.01;1.18)	0.0260859	0.98 (0.94;1.01)	0.197205	0.97 (0.94;1.00)	0.0518714
scara5	Hypotension NOS	circulatory system	1316	1.21 (1.14;1.28)	2.94413e-10	1.05 (0.99;1.10)	0.10408	1.00 (0.95;1.06)	0.858349	1.02 (0.96;1.08)	0.510468	1.05 (0.99;1.11)	0.102042	1.06 (1.01;1.12)	0.0264191	0.99 (0.97;1.02)	0.634425	1.01 (0.99;1.03)	0.619371
lgals4	Hematemesis	digestive	312	1.52 (1.36;1.71)	9.00673e-13	1.10 (0.98;1.23)	0.104134	1.27 (1.13;1.42)	3.38638e-05	1.19 (1.07;1.34)	0.00203459	1.16 (1.03;1.29)	0.0111346	1.12 (1.00;1.25)	0.0575934	0.99 (0.90;1.07)	0.732499	1.00 (0.96;1.05)	0.845414
cfh	Cirrhosis of liver without mention of alcohol	digestive	190	1.53 (1.32;1.78)	1.23609e-08	0.89 (0.77;1.02)	0.104141	0.84 (0.73;0.97)	0.0196429	0.91 (0.79;1.05)	0.21003	0.87 (0.75;1.00)	0.0534696	0.92 (0.80;1.06)	0.244057	1.02 (0.95;1.09)	0.584109	1.06 (1.00;1.11)	0.0405162
ca5a	Cholelithiasis with other cholecystitis	digestive	573	1.28 (1.18;1.39)	8.25449e-09	1.07 (0.99;1.16)	0.104165	1.11 (1.03;1.21)	0.00916208	1.13 (1.04;1.22)	0.00389989	1.08 (1.00;1.17)	0.0558502	1.08 (0.99;1.17)	0.0788788	0.97 (0.93;1.00)	0.0884843	1.04 (1.02;1.07)	0.00230812
cd80	Obesity	endocrine/metabolic	3039	1.32 (1.27;1.37)	4.02666e-49	0.97 (0.94;1.01)	0.104178	1.09 (1.05;1.13)	4.08087e-06	1.08 (1.04;1.12)	2.75454e-05	1.07 (1.03;1.10)	0.000610387	1.02 (0.99;1.06)	0.182998	1.00 (0.98;1.02)	0.869995	1.00 (0.99;1.01)	0.700497
polr2f	Postoperative infection	infectious diseases	540	1.31 (1.20;1.42)	1.88041e-09	1.07 (0.99;1.17)	0.104179	1.14 (1.05;1.25)	0.00200357	1.14 (1.05;1.24)	0.00265221	1.06 (0.97;1.15)	0.198793	1.06 (0.98;1.16)	0.152286			1.02 (0.98;1.05)	0.324409
ccl16	Pulmonary heart disease	circulatory system	830	1.25 (1.16;1.35)	1.06645e-09	1.06 (0.99;1.13)	0.104186	1.09 (1.02;1.17)	0.0117287	1.08 (1.01;1.16)	0.0215849	1.06 (0.99;1.14)	0.070876	1.05 (0.98;1.13)	0.129604	0.99 (0.95;1.02)	0.426932	0.99 (0.97;1.02)	0.549373
ccl3	Tobacco use disorder	mental disorders	1807	1.20 (1.14;1.26)	9.22301e-14	1.04 (0.99;1.09)	0.104191	0.93 (0.89;0.98)	0.00469266	0.95 (0.91;1.00)	0.0329309	0.99 (0.94;1.04)	0.626091	0.98 (0.93;1.02)	0.29653	1.01 (0.99;1.03)	0.297428	1.00 (0.98;1.01)	0.881139
siglec8	Hypothyroidism NOS	endocrine/metabolic	1614	1.20 (1.14;1.26)	2.88936e-12	1.04 (0.99;1.09)	0.104195	1.10 (1.05;1.15)	0.000198693	1.07 (1.02;1.12)	0.00703432	1.06 (1.01;1.12)	0.0163067	1.05 (1.00;1.10)	0.061406	0.98 (0.96;1.00)	0.111676	1.02 (1.00;1.03)	0.0575721
letm1	Hyperpotassemia	endocrine/metabolic	445	1.36 (1.24;1.50)	1.36858e-10	1.08 (0.98;1.19)	0.104212	1.15 (1.05;1.26)	0.00385401	1.14 (1.03;1.25)	0.00774811	1.14 (1.04;1.25)	0.00685978	1.10 (1.00;1.21)	0.0450557			0.99 (0.96;1.03)	0.695466
il6	Reflux esophagitis	digestive	1219	1.18 (1.12;1.25)	1.48152e-08	1.05 (0.99;1.11)	0.104236	1.09 (1.03;1.16)	0.00201385	1.09 (1.03;1.15)	0.00388689	1.07 (1.01;1.13)	0.0245072	1.06 (1.00;1.12)	0.0578474			1.00 (0.99;1.02)	0.655959
cd7	Hypoglycemia	endocrine/metabolic	331	1.52 (1.37;1.70)	1.71195e-14	1.09 (0.98;1.22)	0.104238	1.22 (1.10;1.36)	0.000266992	1.20 (1.08;1.34)	0.000661718	1.13 (1.01;1.25)	0.0288334	1.10 (0.99;1.22)	0.0878407	1.06 (0.98;1.14)	0.150262	1.02 (0.98;1.06)	0.291285
fut3_fut5	Alcohol-related disorders	mental disorders	744	1.41 (1.30;1.52)	2.09011e-18	1.06 (0.99;1.14)	0.104241	1.26 (1.17;1.36)	1.07503e-09	1.24 (1.16;1.34)	4.01347e-09	1.11 (1.03;1.19)	0.00607699	1.10 (1.03;1.19)	0.00831925	1.04 (0.99;1.10)	0.0860844	1.00 (0.98;1.03)	0.869087
actn2	Obesity	endocrine/metabolic	2933	1.15 (1.10;1.19)	1.22467e-12	1.03 (0.99;1.07)	0.104248	1.01 (0.97;1.04)	0.749125	0.99 (0.96;1.03)	0.723479	1.00 (0.97;1.04)	0.847717	1.03 (1.00;1.07)	0.0722122			1.00 (0.98;1.01)	0.566719
cfb	Abnormal results of function study of liver	digestive	897	1.28 (1.20;1.37)	6.2713e-13	1.06 (0.99;1.13)	0.104266	1.06 (0.99;1.13)	0.087479	1.05 (0.99;1.13)	0.115989	1.06 (1.00;1.14)	0.0621293	1.05 (0.98;1.12)	0.153594	0.97 (0.93;1.00)	0.0809405	0.99 (0.97;1.01)	0.38792
timp4	Peripheral vascular disease, unspecified	circulatory system	564	1.28 (1.17;1.40)	3.90256e-08	1.07 (0.99;1.17)	0.104277	1.17 (1.07;1.27)	0.000381382	1.19 (1.10;1.30)	3.82855e-05	1.14 (1.05;1.24)	0.00264095	1.12 (1.03;1.22)	0.00824346	1.00 (0.96;1.04)	0.905037	0.97 (0.94;1.00)	0.0918308
lilra3	Respiratory failure	respiratory	987	1.21 (1.14;1.29)	3.1572e-09	1.05 (0.99;1.12)	0.104291	1.14 (1.07;1.21)	5.95965e-05	1.09 (1.03;1.17)	0.00449377	1.08 (1.02;1.15)	0.0107833	1.07 (1.00;1.14)	0.0410096	0.97 (0.94;1.00)	0.0313256	0.98 (0.96;1.01)	0.1584
polr2f	Decubitus ulcer	dermatologic	619	1.41 (1.30;1.53)	5.18002e-16	1.07 (0.99;1.16)	0.104294	1.12 (1.03;1.21)	0.00733461	1.14 (1.05;1.23)	0.00206279	1.07 (0.99;1.16)	0.0899294	1.09 (1.00;1.18)	0.04805			1.02 (0.98;1.05)	0.377187
kit	Other forms of chronic heart disease	circulatory system	970	0.81 (0.76;0.87)	1.03785e-09	0.95 (0.89;1.01)	0.104301	0.82 (0.77;0.88)	3.23346e-09	0.82 (0.77;0.87)	1.27417e-09	0.90 (0.85;0.96)	0.00139445	0.93 (0.87;0.99)	0.019129	1.02 (0.99;1.06)	0.265599	0.97 (0.95;1.00)	0.0249789
wfikkn1	Obesity	endocrine/metabolic	3072	1.15 (1.11;1.20)	7.53879e-14	0.97 (0.94;1.01)	0.104305	1.18 (1.13;1.22)	1.36994e-17	1.05 (1.01;1.09)	0.0147728	1.03 (1.00;1.07)	0.0682107	0.96 (0.92;0.99)	0.0179766	1.01 (0.99;1.02)	0.223215	0.99 (0.98;1.01)	0.390549
igfbp4	Rash and other nonspecific skin eruption	dermatologic	950	1.29 (1.20;1.38)	5.71268e-13	1.05 (0.99;1.12)	0.104308	1.12 (1.05;1.19)	0.000944259	1.13 (1.06;1.21)	0.000146674	1.10 (1.03;1.17)	0.00448457	1.09 (1.02;1.16)	0.0115516	1.00 (0.97;1.03)	0.956685	1.01 (0.98;1.03)	0.659574
il6	Malaise and fatigue	symptoms	1554	1.22 (1.16;1.29)	1.49539e-14	1.04 (0.99;1.10)	0.104323	1.13 (1.07;1.19)	3.51862e-06	1.12 (1.06;1.18)	1.68554e-05	1.08 (1.03;1.14)	0.00233382	1.06 (1.01;1.12)	0.0197711			0.99 (0.97;1.01)	0.397449
agrn	Streptococcus infection	infectious diseases	344	1.49 (1.33;1.66)	1.3452e-12	1.09 (0.98;1.22)	0.104328	1.16 (1.04;1.29)	0.0062968	1.17 (1.05;1.31)	0.00337961	1.18 (1.06;1.32)	0.00213371	1.12 (1.00;1.24)	0.0443122	0.99 (0.94;1.04)	0.659998	0.97 (0.93;1.00)	0.0757487
ntprobnp	Hemorrhage of gastrointestinal tract	digestive	1531	1.18 (1.11;1.24)	7.10553e-09	1.04 (0.99;1.10)	0.104343	1.17 (1.11;1.23)	3.27082e-09	1.15 (1.09;1.21)	6.2195e-08	1.10 (1.04;1.16)	0.000318487	1.08 (1.02;1.13)	0.0046286	0.99 (0.97;1.01)	0.314319	1.00 (0.98;1.02)	0.872042
lect2	Intestinal infection	infectious diseases	1871	1.20 (1.14;1.27)	3.83809e-12	1.04 (0.99;1.09)	0.104347	1.08 (1.03;1.13)	0.00155273	1.06 (1.01;1.11)	0.0136725	1.05 (1.00;1.10)	0.0310171	1.05 (1.01;1.10)	0.0286141	0.99 (0.97;1.01)	0.182552	1.02 (1.00;1.03)	0.0409019
oscar	Cyst of kidney, acquired	genitourinary	491	1.29 (1.18;1.42)	1.41847e-08	1.08 (0.99;1.17)	0.104363	1.13 (1.03;1.23)	0.00836723	1.13 (1.03;1.23)	0.00726565	1.09 (1.00;1.19)	0.0469531	1.08 (0.99;1.18)	0.077063	1.00 (0.96;1.04)	0.992455	1.00 (0.97;1.03)	0.881002
ssc5d	Arthropathy NOS	musculoskeletal	5732	1.15 (1.12;1.18)	6.98519e-25	1.02 (1.00;1.05)	0.104366	1.10 (1.07;1.12)	8.7297e-12	1.10 (1.07;1.12)	1.06229e-11	1.03 (1.01;1.06)	0.0101468	1.02 (1.00;1.05)	0.0716139	1.00 (0.99;1.01)	0.75149	1.01 (1.00;1.02)	0.0162193
heph	Coronary atherosclerosis	circulatory system	2463	1.19 (1.14;1.24)	6.11568e-17	1.03 (0.99;1.08)	0.104374	1.13 (1.08;1.17)	7.83803e-09	1.13 (1.08;1.18)	3.24415e-09	1.06 (1.02;1.10)	0.00477684	1.06 (1.02;1.11)	0.00345071	0.98 (0.92;1.04)	0.456204	0.98 (0.97;1.00)	0.00790551
cd99l2	Sleep apnea	neurological	772	1.29 (1.20;1.38)	4.42772e-12	0.94 (0.88;1.01)	0.104409	1.15 (1.07;1.23)	0.000180938	0.93 (0.86;1.00)	0.0370259	0.93 (0.86;0.99)	0.0333183	0.95 (0.88;1.01)	0.119841	0.99 (0.95;1.02)	0.441257	1.00 (0.97;1.03)	0.984593
vcam1	Other chronic ischemic heart disease, unspecified	circulatory system	2272	1.18 (1.13;1.24)	8.40219e-15	1.04 (0.99;1.08)	0.104415	1.06 (1.01;1.10)	0.0129506	1.06 (1.01;1.10)	0.00842267	1.08 (1.04;1.13)	0.000168129	1.05 (1.01;1.10)	0.0155802	0.99 (0.97;1.01)	0.468886	1.02 (1.01;1.04)	0.00202144
layn	Syncope and collapse	symptoms	1733	1.19 (1.13;1.25)	1.85939e-11	1.04 (0.99;1.09)	0.10442	1.08 (1.02;1.13)	0.00370128	1.08 (1.03;1.14)	0.00160772	1.07 (1.02;1.12)	0.00743583	1.03 (0.98;1.08)	0.216499	1.02 (0.99;1.04)	0.139957	1.03 (1.01;1.05)	0.000463895
crym	Essential hypertension	circulatory system	8200	1.07 (1.04;1.09)	5.49575e-09	1.02 (1.00;1.04)	0.104428	1.04 (1.02;1.06)	0.000822413	1.03 (1.01;1.06)	0.00318908	1.02 (1.00;1.04)	0.0650895	1.02 (1.00;1.04)	0.105185	1.00 (0.99;1.01)	0.785824
polr2f	Constipation	digestive	3029	1.11 (1.07;1.15)	2.96439e-08	1.03 (0.99;1.07)	0.104436	1.03 (0.99;1.06)	0.183001	1.04 (1.00;1.07)	0.0583167	1.02 (0.98;1.06)	0.283171	1.03 (0.99;1.06)	0.155338			1.00 (0.99;1.02)	0.780309
pdzk1	Pneumonia	respiratory	1461	1.23 (1.17;1.30)	7.22738e-15	1.04 (0.99;1.10)	0.104449	1.23 (1.17;1.29)	8.65826e-15	1.14 (1.08;1.20)	1.63661e-06	1.08 (1.02;1.13)	0.00600121	1.05 (1.00;1.11)	0.069044	1.03 (1.01;1.06)	0.00756118	0.99 (0.97;1.02)	0.629037
smoc1	Hyperpotassemia	endocrine/metabolic	478	1.68 (1.53;1.85)	7.83587e-26	1.08 (0.98;1.18)	0.104449	1.14 (1.04;1.24)	0.0058301	1.12 (1.02;1.22)	0.0160024	1.12 (1.02;1.22)	0.0172541	1.11 (1.02;1.22)	0.021415	1.06 (1.01;1.11)	0.0257473	1.00 (0.97;1.04)	0.988476
tnfsf13b	Other anemias	hematopoietic	2471	1.29 (1.23;1.34)	1.04355e-32	1.03 (0.99;1.08)	0.10446	1.19 (1.14;1.24)	2.98538e-16	1.18 (1.13;1.23)	1.16709e-14	1.10 (1.06;1.15)	1.84116e-06	1.05 (1.01;1.09)	0.0128885	1.02 (1.00;1.05)	0.0780125	1.00 (0.99;1.02)	0.876035
adamts8	Myocardial infarction	circulatory system	1616	0.85 (0.81;0.89)	3.98127e-11	0.96 (0.91;1.01)	0.104481	0.88 (0.84;0.93)	8.56405e-07	0.89 (0.85;0.93)	2.73031e-06	0.93 (0.89;0.98)	0.00452611	0.95 (0.90;1.00)	0.0346947	1.01 (0.98;1.03)	0.567234	0.98 (0.96;1.00)	0.0289435
edn1	Pulmonary heart disease	circulatory system	781	1.28 (1.19;1.38)	5.37267e-11	1.06 (0.99;1.14)	0.104483	1.10 (1.02;1.18)	0.00941939	1.10 (1.03;1.18)	0.00809092	1.10 (1.03;1.18)	0.00810792	1.07 (1.00;1.15)	0.0535994	0.99 (0.95;1.02)	0.401288
tnfrsf1b	Carbuncle and furuncle	dermatologic	602	1.32 (1.22;1.44)	3.85389e-11	1.07 (0.99;1.16)	0.104484	1.13 (1.04;1.22)	0.00284375	1.11 (1.02;1.20)	0.0139836	1.09 (1.00;1.18)	0.0416159	1.09 (1.01;1.18)	0.0302452	1.01 (0.96;1.08)	0.636962	1.02 (0.99;1.05)	0.278734
sema3f	Tobacco use disorder	mental disorders	1806	1.06 (1.01;1.12)	0.0110567	0.96 (0.92;1.01)	0.104486	0.78 (0.74;0.81)	1.64695e-26	0.78 (0.75;0.82)	7.02766e-25	0.84 (0.81;0.88)	5.36932e-13	0.86 (0.82;0.90)	3.18071e-10	0.98 (0.96;1.00)	0.117985	0.98 (0.97;1.00)	0.0222428
cd300c	Pneumonia	respiratory	1572	1.38 (1.31;1.45)	1.5998e-36	1.04 (0.99;1.09)	0.104487	1.12 (1.06;1.18)	1.02553e-05	1.08 (1.03;1.14)	0.00221196	1.07 (1.02;1.13)	0.00653894	1.05 (1.00;1.10)	0.0619608	1.01 (0.98;1.04)	0.384521	1.00 (0.98;1.02)	0.861275
ocln	Nonspecific chest pain	circulatory system	2810	1.21 (1.17;1.26)	4.93036e-22	1.03 (0.99;1.07)	0.104502	1.09 (1.05;1.14)	3.48825e-06	1.10 (1.06;1.14)	1.77757e-06	1.05 (1.02;1.10)	0.00505671	1.05 (1.01;1.09)	0.0185497	0.99 (0.96;1.02)	0.529927	1.00 (0.99;1.02)	0.676837
hmox1	Cirrhosis of liver without mention of alcohol	digestive	207	1.63 (1.41;1.87)	1.6576e-11	1.12 (0.98;1.28)	0.104511	1.74 (1.51;2.00)	1.14499e-14	1.18 (1.03;1.36)	0.0168794	1.11 (0.97;1.27)	0.131005	1.16 (1.01;1.33)	0.0366942	0.96 (0.88;1.05)	0.36399	1.03 (0.98;1.08)	0.27114
adh4	Cholelithiasis	digestive	1085	1.36 (1.28;1.45)	7.59969e-23	1.05 (0.99;1.11)	0.104514	1.19 (1.12;1.26)	1.47846e-08	1.08 (1.01;1.14)	0.0151354	1.06 (0.99;1.12)	0.0755837	1.05 (0.99;1.11)	0.115513	1.00 (0.98;1.03)	0.742606	1.00 (0.98;1.02)	0.812868
rnf149	Hypercholesterolemia	endocrine/metabolic	4891	1.15 (1.12;1.18)	8.30178e-21	1.02 (1.00;1.05)	0.104526	1.07 (1.04;1.10)	8.05389e-06	1.06 (1.03;1.09)	4.62896e-05	1.05 (1.02;1.08)	0.000472944	1.04 (1.01;1.07)	0.00820564	1.01 (0.99;1.02)	0.285464	0.99 (0.99;1.00)	0.267138
areg	Other forms of chronic heart disease	circulatory system	965	1.44 (1.34;1.54)	2.00969e-24	1.06 (0.99;1.13)	0.10453	1.29 (1.21;1.39)	3.32618e-13	1.20 (1.12;1.28)	3.76638e-07	1.12 (1.05;1.20)	0.000996704	1.09 (1.02;1.17)	0.0116276	0.99 (0.97;1.02)	0.650293	0.98 (0.96;1.01)	0.162448
prg2	Atrial fibrillation and flutter	circulatory system	1427	1.23 (1.17;1.30)	1.50706e-14	1.04 (0.99;1.10)	0.104531	1.11 (1.05;1.17)	0.000111962	1.09 (1.04;1.15)	0.0011685	1.08 (1.02;1.13)	0.00666808	1.05 (1.00;1.11)	0.0625882	0.98 (0.95;1.01)	0.177176	1.00 (0.98;1.02)	0.80054
ren	Type 2 diabetes	endocrine/metabolic	2660	1.56 (1.50;1.62)	3.33082e-102	1.03 (0.99;1.07)	0.10456	1.46 (1.40;1.52)	3.48138e-75	1.38 (1.32;1.43)	3.97988e-54	1.33 (1.28;1.38)	1.06541e-42	1.29 (1.24;1.34)	1.00837e-37	0.99 (0.95;1.02)	0.434825	0.99 (0.97;1.00)	0.0656049
siglec10	Erectile dysfunction [ED]	genitourinary	429	1.35 (1.23;1.49)	6.59887e-10	1.08 (0.98;1.19)	0.104565	1.28 (1.17;1.41)	2.40109e-07	1.23 (1.11;1.35)	2.58283e-05	1.25 (1.14;1.37)	4.28742e-06	1.20 (1.09;1.32)	0.00014539	1.00 (0.94;1.06)	0.981832	1.01 (0.97;1.04)	0.734493
dll1	Other disorders of metabolism	endocrine/metabolic	393	1.45 (1.31;1.61)	1.87478e-12	1.09 (0.98;1.20)	0.104566	1.14 (1.04;1.26)	0.00809597	1.10 (0.99;1.21)	0.0709682	1.13 (1.02;1.25)	0.0189778	1.13 (1.02;1.24)	0.0201668	0.97 (0.93;1.01)	0.139968	1.01 (0.97;1.05)	0.649004
wfdc1	Essential hypertension	circulatory system	8320	1.09 (1.06;1.11)	9.63735e-14	1.02 (1.00;1.04)	0.104578	1.01 (0.99;1.03)	0.367029	1.03 (1.00;1.05)	0.0207821	1.01 (0.99;1.04)	0.192255	1.02 (1.00;1.04)	0.104578	1.00 (0.99;1.01)	0.489472	1.01 (1.00;1.01)	0.0536397
lect2	Other diseases of respiratory system, NEC	respiratory	3897	1.13 (1.09;1.17)	3.9963e-11	1.03 (0.99;1.06)	0.104589	1.05 (1.01;1.08)	0.00440329	1.04 (1.00;1.07)	0.0309549	1.04 (1.00;1.07)	0.0253749	1.03 (1.00;1.07)	0.0345056	1.00 (0.99;1.02)	0.573123	0.99 (0.98;1.00)	0.0385646
ccl16	Rheumatism, unspecified and fibrositis	musculoskeletal	399	1.40 (1.27;1.55)	6.08881e-11	1.09 (0.98;1.20)	0.104597	1.17 (1.06;1.30)	0.00186787	1.15 (1.04;1.27)	0.00746014	1.15 (1.04;1.27)	0.00679125	1.10 (0.99;1.21)	0.065382	1.03 (0.97;1.09)	0.340303	1.04 (1.00;1.08)	0.0422617
egfr	Retention of urine	genitourinary	1734	0.86 (0.82;0.90)	2.22304e-09	0.96 (0.92;1.01)	0.104599	0.89 (0.85;0.94)	4.28872e-06	0.90 (0.86;0.95)	2.0685e-05	0.92 (0.88;0.97)	0.000841986	0.94 (0.89;0.98)	0.00796759	1.01 (0.99;1.03)	0.608045	0.98 (0.97;1.00)	0.0622966
dpy30	Urinary tract infection	genitourinary	3108	1.17 (1.13;1.21)	1.2906e-17	1.03 (0.99;1.07)	0.104602	1.07 (1.03;1.11)	0.000138283	1.07 (1.03;1.11)	0.000286294	1.05 (1.01;1.08)	0.014728	1.03 (0.99;1.07)	0.112255	1.01 (0.99;1.04)	0.273427	1.00 (0.99;1.02)	0.653221
trem2	Myocardial infarction	circulatory system	1606	1.32 (1.25;1.39)	5.17339e-25	1.04 (0.99;1.09)	0.104614	1.14 (1.08;1.20)	2.79205e-07	1.13 (1.08;1.19)	1.25571e-06	1.10 (1.05;1.16)	9.49625e-05	1.06 (1.01;1.12)	0.0153806	1.04 (0.98;1.10)	0.168769	1.00 (0.98;1.01)	0.751896
cd83	Rheumatism, unspecified and fibrositis	musculoskeletal	392	1.39 (1.25;1.54)	4.18797e-10	1.09 (0.98;1.20)	0.104663	1.21 (1.09;1.34)	0.000210646	1.20 (1.08;1.33)	0.000404005	1.11 (1.01;1.23)	0.0353824	1.11 (1.00;1.23)	0.0407263	0.98 (0.93;1.03)	0.39076	0.99 (0.95;1.03)	0.547809
npl	Shortness of breath	respiratory	1719	1.23 (1.17;1.29)	1.77737e-14	1.04 (0.99;1.09)	0.104674	1.14 (1.09;1.20)	6.28047e-08	1.13 (1.08;1.19)	2.05187e-07	1.08 (1.03;1.13)	0.00144507	1.05 (1.00;1.10)	0.048168	0.96 (0.90;1.02)	0.212976	1.00 (0.99;1.02)	0.646495
eps8l2	Abnormal results of function study of liver	digestive	950	1.31 (1.23;1.40)	9.91705e-16	1.05 (0.99;1.12)	0.104683	1.10 (1.03;1.17)	0.00491576	1.08 (1.02;1.16)	0.0147352	1.07 (1.00;1.14)	0.0518671	1.07 (1.01;1.14)	0.0345055	1.00 (0.97;1.03)	0.872851	1.03 (1.00;1.05)	0.0276543
gdnf	Acute renal failure	genitourinary	2382	1.29 (1.24;1.35)	1.76012e-32	1.03 (0.99;1.08)	0.104709	1.06 (1.02;1.10)	0.00729827	1.03 (0.99;1.07)	0.15256	1.04 (1.00;1.09)	0.041297	1.04 (1.00;1.08)	0.0545527	0.99 (0.96;1.01)	0.268581	1.00 (0.99;1.02)	0.699651
scpep1	Pleurisy; pleural effusion	respiratory	1738	1.15 (1.09;1.20)	3.44122e-08	1.04 (0.99;1.09)	0.10471	1.14 (1.08;1.20)	1.50443e-07	1.14 (1.09;1.20)	1.25255e-07	1.09 (1.04;1.14)	0.000418362	1.07 (1.02;1.12)	0.00616409	1.00 (0.98;1.02)	0.743625	1.01 (0.99;1.02)	0.511303
cend1	Cerebral degeneration, unspecified	neurological	325	1.09 (0.98;1.22)	0.123175	1.09 (0.98;1.22)	0.104711	1.09 (0.98;1.22)	0.120338	1.09 (0.98;1.22)	0.106217	1.09 (0.98;1.22)	0.122057	1.09 (0.98;1.22)	0.104711			1.31 (1.23;1.39)	6.15521e-17
mzb1	Other disorders of stomach and duodenum	digestive	579	1.33 (1.23;1.45)	6.71317e-12	1.07 (0.99;1.16)	0.104712	1.18 (1.09;1.28)	9.91446e-05	1.15 (1.06;1.25)	0.000831899	1.10 (1.01;1.19)	0.0274259	1.09 (1.00;1.18)	0.0432467	1.00 (0.96;1.04)	0.992707	1.02 (0.99;1.05)	0.171427
fabp4	Sexual and gender identity disorders	mental disorders	375	1.79 (1.62;1.99)	1.60601e-28	1.09 (0.98;1.20)	0.104719	1.32 (1.19;1.46)	4.87464e-08	1.36 (1.23;1.50)	1.32192e-09	1.26 (1.14;1.39)	5.28782e-06	1.19 (1.08;1.31)	0.000584901	1.01 (0.95;1.06)	0.765661	1.00 (0.96;1.04)	0.879144
slc9a3r2	Circulatory disease NEC	circulatory system	3282	1.10 (1.06;1.14)	5.67164e-08	1.03 (0.99;1.07)	0.104736	1.05 (1.02;1.09)	0.00285468	1.04 (1.01;1.08)	0.0188114	1.03 (1.00;1.07)	0.0921316	1.03 (1.00;1.07)	0.0888985	1.01 (0.99;1.02)	0.387352	1.04 (1.03;1.06)	2.23945e-12
prss8	Erectile dysfunction [ED]	genitourinary	424	1.71 (1.54;1.88)	1.27681e-25	1.08 (0.98;1.19)	0.104742	1.46 (1.33;1.61)	2.13028e-14	1.46 (1.32;1.61)	2.22988e-14	1.13 (1.02;1.24)	0.0139194	1.08 (0.98;1.19)	0.103751	1.00 (0.96;1.05)	0.992296	0.99 (0.95;1.02)	0.430499
scgb1a1	Type 2 diabetes	endocrine/metabolic	2662	0.86 (0.83;0.89)	2.54622e-14	0.97 (0.93;1.01)	0.104743	0.79 (0.76;0.82)	8.8092e-34	0.83 (0.80;0.86)	3.79397e-21	0.92 (0.88;0.95)	1.13579e-05	0.96 (0.92;1.00)	0.0344772	0.99 (0.98;1.01)	0.491131	0.99 (0.98;1.01)	0.392858
scrg1	Pulmonary heart disease	circulatory system	799	1.25 (1.15;1.35)	3.45924e-08	1.06 (0.99;1.14)	0.10476	1.03 (0.96;1.11)	0.376934	1.04 (0.97;1.12)	0.225901	1.06 (0.99;1.14)	0.0797905	1.07 (1.00;1.15)	0.0541425	1.00 (0.97;1.02)	0.771604
slamf8	Edema	symptoms	953	1.32 (1.24;1.41)	3.8228e-17	1.05 (0.99;1.12)	0.10477	1.17 (1.09;1.24)	2.37347e-06	1.13 (1.06;1.20)	0.000144534	1.13 (1.06;1.20)	0.00023772	1.09 (1.03;1.17)	0.00504803	1.01 (0.97;1.04)	0.740967	1.03 (1.00;1.05)	0.0373736
plscr3	Other mental disorder	mental disorders	6460	1.09 (1.06;1.11)	3.96271e-11	1.02 (1.00;1.05)	0.104789	1.08 (1.06;1.11)	5.33686e-10	1.06 (1.03;1.08)	9.39238e-06	1.03 (1.01;1.06)	0.0083818	1.02 (1.00;1.05)	0.104789	1.00 (0.98;1.02)	0.84689	1.00 (0.99;1.00)	0.331008
igsf3	Hypovolemia	endocrine/metabolic	1204	1.30 (1.23;1.38)	3.34029e-18	1.05 (0.99;1.11)	0.104792	1.15 (1.09;1.22)	1.61087e-06	1.13 (1.06;1.20)	4.26807e-05	1.10 (1.03;1.16)	0.00198823	1.08 (1.02;1.14)	0.0126227	0.98 (0.96;1.01)	0.270242	1.01 (0.99;1.03)	0.458126
clec7a	Other diseases of lung	respiratory	416	1.38 (1.25;1.52)	1.20174e-10	1.08 (0.98;1.19)	0.104798	1.14 (1.04;1.26)	0.00596941	1.14 (1.04;1.25)	0.00706075	1.10 (1.00;1.21)	0.0579603	1.08 (0.98;1.19)	0.107248	1.00 (0.95;1.07)	0.909142	1.01 (0.98;1.05)	0.519405
siglec7	Hypovolemia	endocrine/metabolic	1221	1.28 (1.20;1.35)	4.81333e-16	1.05 (0.99;1.11)	0.10481	1.06 (1.00;1.12)	0.040435	1.06 (1.01;1.13)	0.0309441	1.06 (1.00;1.12)	0.0352924	1.06 (1.00;1.12)	0.0342206	0.98 (0.96;1.01)	0.281925	1.00 (0.98;1.02)	0.76812
pam	Hypovolemia	endocrine/metabolic	1220	1.18 (1.11;1.25)	1.74112e-08	1.05 (0.99;1.11)	0.104813	1.04 (0.98;1.10)	0.231589	1.01 (0.95;1.06)	0.829131	1.02 (0.97;1.08)	0.458786	1.04 (0.98;1.10)	0.164834	1.01 (0.97;1.05)	0.544305	0.99 (0.97;1.01)	0.463759
ptgds	Respiratory insufficiency	respiratory	411	1.40 (1.26;1.55)	3.20354e-10	1.08 (0.98;1.20)	0.104815	0.99 (0.90;1.09)	0.839177	1.04 (0.94;1.15)	0.409468	1.08 (0.98;1.19)	0.127647	1.07 (0.97;1.18)	0.155903	0.99 (0.94;1.04)	0.588239	0.99 (0.95;1.03)	0.562274
serpine1	Arthropathy NOS	musculoskeletal	5771	1.08 (1.05;1.11)	5.14741e-09	1.02 (1.00;1.05)	0.10483	1.05 (1.02;1.08)	0.000317371	1.05 (1.03;1.08)	9.5915e-05	1.03 (1.01;1.06)	0.0111412	1.03 (1.01;1.06)	0.00969224	0.99 (0.98;1.01)	0.316593	1.00 (0.99;1.01)	0.815507
ccl25	Gout	endocrine/metabolic	841	1.22 (1.14;1.31)	1.8843e-08	1.06 (0.99;1.13)	0.104845	1.07 (1.00;1.15)	0.0540327	1.07 (1.00;1.15)	0.0463751	1.10 (1.03;1.18)	0.00534784	1.08 (1.01;1.16)	0.0252324	0.98 (0.95;1.01)	0.116488	0.99 (0.97;1.02)	0.638252
grn	Hypovolemia	endocrine/metabolic	1214	1.32 (1.24;1.40)	8.60583e-21	1.05 (0.99;1.11)	0.104855	1.15 (1.08;1.22)	2.35085e-06	1.14 (1.08;1.21)	7.3371e-06	1.11 (1.05;1.18)	0.000249926	1.08 (1.02;1.14)	0.0101717	0.98 (0.96;1.01)	0.174638	1.01 (0.99;1.03)	0.55803
cd79b	Pneumonitis due to inhalation of food or vomitus	respiratory	441	1.35 (1.22;1.48)	1.05886e-09	1.08 (0.98;1.19)	0.104859	1.06 (0.97;1.17)	0.194435	1.07 (0.97;1.17)	0.172152	1.08 (0.98;1.19)	0.1046	1.08 (0.98;1.19)	0.103728	0.98 (0.94;1.03)	0.472956	1.04 (1.00;1.08)	0.0530025
il18r1	Rheumatoid arthritis	musculoskeletal	651	1.39 (1.29;1.51)	8.13079e-17	1.07 (0.99;1.15)	0.104883	1.12 (1.03;1.21)	0.00566143	1.09 (1.01;1.18)	0.0279869	1.09 (1.01;1.18)	0.0234503	1.09 (1.01;1.18)	0.021722	1.00 (0.96;1.04)	0.920571	1.02 (0.99;1.05)	0.126475
pzp	Type 2 diabetes	endocrine/metabolic	2609	1.25 (1.19;1.32)	5.39925e-16	0.97 (0.93;1.01)	0.104883	1.02 (0.98;1.06)	0.269289	1.03 (0.99;1.07)	0.161819	0.96 (0.92;1.00)	0.027955	0.96 (0.92;0.99)	0.0207004	1.01 (0.99;1.03)	0.325771	1.03 (1.01;1.04)	0.000123248
ccl7	Acidosis	endocrine/metabolic	488	1.57 (1.43;1.72)	2.88076e-21	1.08 (0.98;1.18)	0.104887	1.20 (1.09;1.31)	0.000101537	1.16 (1.06;1.27)	0.0011969	1.20 (1.09;1.31)	0.000110619	1.13 (1.03;1.24)	0.00721816	1.02 (0.98;1.06)	0.411218	1.01 (0.98;1.05)	0.576063
adm	Secondary malignancy of lymph nodes	neoplasms	953	1.26 (1.17;1.35)	8.55026e-11	1.05 (0.99;1.12)	0.104898	1.11 (1.04;1.19)	0.00169413	1.12 (1.05;1.20)	0.000658668	1.10 (1.03;1.17)	0.0051411	1.08 (1.01;1.15)	0.0243751	1.00 (0.98;1.03)	0.82775	1.01 (0.99;1.03)	0.356653
lbp	Disorders of calcium/phosphorus metabolism	endocrine/metabolic	469	1.31 (1.20;1.44)	6.15502e-09	1.08 (0.98;1.18)	0.104902	1.18 (1.08;1.29)	0.000319036	1.13 (1.03;1.23)	0.00951138	1.11 (1.02;1.22)	0.0210561	1.10 (1.00;1.20)	0.0413983	0.99 (0.94;1.05)	0.795037	0.98 (0.94;1.01)	0.19025
cxcl14	Obstructive chronic bronchitis	respiratory	822	1.17 (1.08;1.27)	6.99202e-05	1.06 (0.99;1.14)	0.104908	1.24 (1.15;1.33)	1.25719e-08	1.13 (1.05;1.21)	0.00125291	1.07 (0.99;1.15)	0.0761945	1.07 (1.00;1.15)	0.0641938	1.02 (0.98;1.05)	0.335866	0.98 (0.95;1.01)	0.127227
rbp5	E. coli	infectious diseases	813	1.45 (1.35;1.56)	4.67253e-24	1.06 (0.99;1.14)	0.104925	1.18 (1.10;1.27)	2.18022e-06	1.14 (1.06;1.22)	0.000348444	1.15 (1.07;1.23)	0.000116965	1.09 (1.02;1.17)	0.0130222	0.98 (0.94;1.02)	0.247504	1.02 (0.99;1.04)	0.264665
gzma	Diabetic retinopathy	endocrine/metabolic	400	1.37 (1.24;1.52)	4.25532e-10	1.09 (0.98;1.20)	0.104935	1.23 (1.11;1.36)	4.44287e-05	1.19 (1.07;1.31)	0.000881607	1.20 (1.08;1.32)	0.000503019	1.09 (0.99;1.21)	0.0815427	1.00 (0.95;1.05)	0.984934	1.01 (0.97;1.04)	0.775161
col6a3	Other abnormal glucose	endocrine/metabolic	361	1.41 (1.27;1.57)	5.11872e-10	1.09 (0.98;1.21)	0.104958	1.11 (1.00;1.23)	0.0494119	1.13 (1.01;1.25)	0.0266346	1.11 (1.00;1.23)	0.0557391	1.11 (1.00;1.23)	0.0548278	1.00 (0.96;1.04)	0.915825	0.98 (0.95;1.02)	0.326528
cd63	Acute renal failure	genitourinary	2410	1.13 (1.09;1.18)	3.46798e-09	1.03 (0.99;1.08)	0.104959	1.09 (1.05;1.14)	1.40881e-05	1.08 (1.04;1.13)	0.000129149	1.07 (1.02;1.11)	0.00203952	1.04 (1.00;1.08)	0.0452395	0.96 (0.91;1.02)	0.157355	1.01 (0.99;1.02)	0.281253
igfbpl1	Intestinal infection	infectious diseases	1919	1.24 (1.19;1.31)	7.11756e-19	1.04 (0.99;1.09)	0.104965	1.12 (1.07;1.17)	8.28656e-07	1.13 (1.08;1.18)	3.46395e-07	1.10 (1.05;1.15)	4.62292e-05	1.06 (1.01;1.11)	0.0125724	0.99 (0.97;1.01)	0.256127	1.01 (0.99;1.02)	0.514207
oxt	Obesity	endocrine/metabolic	3137	1.56 (1.51;1.62)	1.63711e-131	0.97 (0.94;1.01)	0.104965	0.99 (0.96;1.03)	0.737208	0.99 (0.96;1.03)	0.609323	0.98 (0.95;1.02)	0.311369	0.97 (0.94;1.01)	0.116742	1.00 (0.99;1.02)	0.513114	0.99 (0.98;1.00)	0.089769
tnfsf14	Other chronic nonalcoholic liver disease	digestive	688	1.31 (1.21;1.41)	2.75064e-12	1.06 (0.99;1.15)	0.104977	1.21 (1.12;1.30)	5.47408e-07	1.12 (1.04;1.21)	0.00221879	1.08 (1.01;1.17)	0.032454	1.07 (1.00;1.16)	0.0591034	0.97 (0.93;1.01)	0.149707	0.97 (0.95;1.00)	0.048701
spint2	Pneumonia	respiratory	1562	1.24 (1.18;1.31)	1.40154e-16	1.04 (0.99;1.10)	0.104979	1.07 (1.01;1.12)	0.0128773	1.08 (1.02;1.13)	0.00401681	1.06 (1.01;1.12)	0.0236074	1.08 (1.03;1.14)	0.00315773	1.00 (0.98;1.03)	0.862531	1.00 (0.98;1.02)	0.977185
cd72	Decubitus ulcer	dermatologic	587	1.33 (1.22;1.44)	2.71174e-11	1.07 (0.99;1.16)	0.104989	1.12 (1.03;1.22)	0.00638317	1.08 (1.00;1.17)	0.0637942	1.10 (1.02;1.20)	0.0174281	1.09 (1.00;1.18)	0.0386705	0.99 (0.95;1.03)	0.68601	1.00 (0.97;1.03)	0.835239
pros1	Chronic renal failure [CKD]	genitourinary	1968	1.02 (0.98;1.07)	0.375057	1.04 (0.99;1.08)	0.104999	1.16 (1.11;1.21)	2.04357e-10	1.08 (1.03;1.13)	0.000725956	1.09 (1.05;1.14)	6.65667e-05	1.03 (0.99;1.08)	0.193525	0.99 (0.92;1.06)	0.785304	0.99 (0.97;1.01)	0.177813
atraid	Hematemesis	digestive	300	1.49 (1.33;1.68)	2.77262e-11	1.10 (0.98;1.23)	0.105	1.16 (1.04;1.30)	0.0102039	1.13 (1.01;1.26)	0.0400752	1.10 (0.98;1.24)	0.096935	1.10 (0.98;1.23)	0.0975919	1.04 (0.98;1.09)	0.208687	0.98 (0.93;1.02)	0.259681
cd226	Tobacco use disorder	mental disorders	1730	0.94 (0.90;0.99)	0.0141605	0.96 (0.92;1.01)	0.105004	0.87 (0.83;0.91)	2.09632e-09	0.87 (0.83;0.91)	2.19747e-09	0.95 (0.91;1.00)	0.0511546	0.95 (0.91;1.00)	0.0421903	1.00 (0.98;1.02)	0.771691	0.99 (0.98;1.01)	0.35125
lgals4	Retention of urine	genitourinary	1716	1.20 (1.14;1.26)	1.9446e-13	1.04 (0.99;1.09)	0.105007	1.13 (1.08;1.19)	3.58146e-07	1.11 (1.06;1.16)	2.12646e-05	1.09 (1.04;1.14)	0.000488869	1.06 (1.01;1.11)	0.0172806	0.99 (0.95;1.02)	0.426205	1.01 (0.99;1.02)	0.565931
igsf8	Tobacco use disorder	mental disorders	1806	1.38 (1.31;1.44)	6.58666e-41	1.04 (0.99;1.09)	0.105015	1.15 (1.10;1.21)	2.3002e-09	1.09 (1.04;1.14)	0.000429898	1.07 (1.02;1.12)	0.00398164	1.04 (0.99;1.09)	0.0942315	1.01 (0.98;1.03)	0.62208	1.00 (0.99;1.02)	0.754739
agrn	Other diseases of lung	respiratory	412	1.38 (1.25;1.53)	3.05503e-10	1.08 (0.98;1.20)	0.105022	1.12 (1.01;1.23)	0.024653	1.14 (1.03;1.26)	0.00965511	1.12 (1.02;1.24)	0.0213331	1.08 (0.98;1.19)	0.121017	1.01 (0.96;1.05)	0.768925	1.00 (0.96;1.04)	0.945058
cfi	Cyst of kidney, acquired	genitourinary	479	1.33 (1.21;1.46)	4.9919e-09	1.08 (0.98;1.18)	0.105024	1.10 (1.00;1.20)	0.0453859	1.06 (0.96;1.16)	0.241574	1.08 (0.99;1.19)	0.0773029	1.09 (1.00;1.19)	0.0611194	0.98 (0.94;1.02)	0.327531	0.99 (0.96;1.02)	0.57445
aldh3a1	Chronic renal failure [CKD]	genitourinary	2076	1.21 (1.16;1.27)	8.23868e-17	1.04 (0.99;1.08)	0.105029	1.16 (1.11;1.21)	9.9764e-12	1.19 (1.14;1.24)	3.05492e-15	1.09 (1.05;1.14)	5.167e-05	1.09 (1.05;1.14)	6.23493e-05	1.00 (0.98;1.02)	0.944303
mmp9	Hypercholesterolemia	endocrine/metabolic	5180	1.14 (1.11;1.18)	3.88059e-21	1.02 (1.00;1.05)	0.105038	1.04 (1.02;1.07)	0.0021735	1.06 (1.03;1.09)	2.0024e-05	1.04 (1.01;1.07)	0.0035278	1.04 (1.01;1.07)	0.00522834	1.01 (0.99;1.02)	0.304855	0.99 (0.98;1.00)	0.0272092
snap25	Altered mental status	mental disorders	778	1.05 (0.98;1.13)	0.183499	1.06 (0.99;1.14)	0.105061	1.04 (0.97;1.12)	0.263338	1.04 (0.97;1.12)	0.254704	1.06 (0.99;1.14)	0.105061	1.06 (0.99;1.14)	0.105061	1.01 (0.98;1.03)	0.707897	1.15 (1.13;1.19)	4.49053e-28
cpm	Unspecified monoarthritis	musculoskeletal	2842	1.30 (1.25;1.35)	6.47285e-40	1.03 (0.99;1.07)	0.105079	1.02 (0.99;1.06)	0.222432	1.02 (0.99;1.06)	0.228379	1.03 (0.99;1.06)	0.17561	1.03 (1.00;1.07)	0.0814442	0.97 (0.94;1.00)	0.0860042	0.99 (0.97;1.00)	0.0297409
leo1	Chronic renal failure [CKD]	genitourinary	1962	1.18 (1.13;1.24)	1.09375e-13	1.04 (0.99;1.08)	0.105131	1.04 (1.00;1.09)	0.0725133	1.04 (1.00;1.09)	0.0522656	1.05 (1.01;1.10)	0.0289304	1.04 (0.99;1.08)	0.105131
cfp	Hyposmolality and/or hyponatremia	endocrine/metabolic	973	0.83 (0.78;0.89)	2.33608e-08	0.95 (0.89;1.01)	0.105137	0.86 (0.81;0.92)	8.46904e-06	0.88 (0.82;0.94)	6.33555e-05	0.93 (0.88;0.99)	0.0298268	0.91 (0.85;0.97)	0.00330441	0.97 (0.88;1.07)	0.505637	1.00 (0.98;1.03)	0.725485
defb4a_defb4b	Diabetic retinopathy	endocrine/metabolic	393	1.34 (1.21;1.49)	4.03297e-08	1.09 (0.98;1.20)	0.105137	1.11 (1.00;1.23)	0.0432255	1.10 (0.99;1.22)	0.0720519	1.14 (1.03;1.26)	0.00886311	1.14 (1.03;1.25)	0.0131429	1.03 (0.98;1.08)	0.298885	0.99 (0.95;1.02)	0.490787
arhgef12	Hypercholesterolemia	endocrine/metabolic	5163	1.10 (1.07;1.13)	1.21812e-11	1.02 (1.00;1.05)	0.105149	1.09 (1.06;1.12)	1.67153e-09	1.04 (1.01;1.07)	0.00851055	1.02 (1.00;1.05)	0.084068	1.02 (1.00;1.05)	0.105149			1.01 (1.00;1.02)	0.254888
col3a1	Circulatory disease NEC	circulatory system	3295	1.13 (1.09;1.16)	1.9014e-11	1.03 (0.99;1.06)	0.105163	1.08 (1.04;1.11)	2.87552e-05	1.07 (1.03;1.11)	0.000167654	1.04 (1.01;1.08)	0.0222716	1.03 (1.00;1.07)	0.0871839	1.02 (0.98;1.06)	0.268753	0.99 (0.97;1.00)	0.0675225
tnfsf13b	Postoperative infection	infectious diseases	549	1.29 (1.18;1.40)	1.56302e-08	1.07 (0.99;1.17)	0.105201	1.22 (1.12;1.33)	9.19662e-06	1.19 (1.09;1.30)	0.00010368	1.10 (1.02;1.20)	0.0205024	1.09 (1.00;1.18)	0.0527249	1.01 (0.96;1.07)	0.604712	0.99 (0.96;1.02)	0.580611
agrn	Disease of tricuspid valve	circulatory system	645	1.41 (1.30;1.52)	1.48213e-16	1.07 (0.99;1.15)	0.105213	1.14 (1.05;1.23)	0.00100571	1.15 (1.06;1.24)	0.000689883	1.14 (1.06;1.24)	0.000800432	1.10 (1.01;1.19)	0.0213551	1.02 (0.98;1.06)	0.381876	0.98 (0.95;1.01)	0.288664
ncr3lg1	Noninfectious gastroenteritis	digestive	1229	1.19 (1.12;1.26)	2.37608e-08	1.05 (0.99;1.11)	0.105245	1.07 (1.01;1.13)	0.0249237	1.07 (1.01;1.14)	0.0192903	1.07 (1.01;1.14)	0.0174458	1.09 (1.03;1.15)	0.00289929	0.99 (0.96;1.01)	0.321575	1.00 (0.98;1.02)	0.86117
psap	Pneumonitis due to inhalation of food or vomitus	respiratory	412	1.41 (1.27;1.56)	7.01888e-11	1.08 (0.98;1.20)	0.105256	1.14 (1.03;1.26)	0.00901336	1.14 (1.03;1.26)	0.0103514	1.07 (0.97;1.18)	0.164229	1.08 (0.98;1.19)	0.126753	0.99 (0.94;1.03)	0.558305	0.97 (0.93;1.01)	0.0943663
dcbld2	Acute renal failure	genitourinary	2443	1.29 (1.24;1.35)	5.45864e-33	1.03 (0.99;1.08)	0.105262	1.16 (1.11;1.21)	7.75993e-13	1.09 (1.04;1.13)	5.32735e-05	1.10 (1.05;1.14)	6.76282e-06	1.08 (1.04;1.12)	0.000191593	0.97 (0.94;1.01)	0.154331	1.01 (0.99;1.02)	0.197308
hpgds	Candidiasis	infectious diseases	1016	0.82 (0.77;0.88)	8.25704e-10	0.95 (0.89;1.01)	0.105298	0.87 (0.82;0.92)	6.9495e-06	0.91 (0.85;0.96)	0.00158882	0.92 (0.86;0.98)	0.00801888	0.93 (0.88;0.99)	0.028945	1.00 (0.97;1.03)	0.89041	0.98 (0.96;1.00)	0.0503749
vwc2l	Obesity	endocrine/metabolic	3018	0.64 (0.62;0.67)	6.92278e-114	0.97 (0.94;1.01)	0.105334	0.81 (0.79;0.84)	1.00435e-28	0.95 (0.92;0.99)	0.00948662	0.97 (0.93;1.00)	0.0571778	0.97 (0.93;1.00)	0.0780742	0.99 (0.98;1.01)	0.38554
siglec5	Tobacco use disorder	mental disorders	1826	1.02 (0.97;1.07)	0.424966	0.96 (0.92;1.01)	0.105351	0.88 (0.84;0.92)	1.84267e-08	0.89 (0.85;0.94)	1.49445e-06	0.97 (0.92;1.01)	0.148728	0.96 (0.92;1.01)	0.0940774	0.97 (0.95;1.00)	0.0235797	0.99 (0.98;1.01)	0.402011
tnfsf13b	Retention of urine	genitourinary	1728	1.17 (1.12;1.23)	8.13891e-11	1.04 (0.99;1.09)	0.105355	1.13 (1.07;1.19)	1.32687e-06	1.12 (1.07;1.18)	7.84524e-06	1.07 (1.02;1.12)	0.00361398	1.05 (1.00;1.10)	0.0615216	1.01 (0.98;1.04)	0.631274	0.99 (0.98;1.01)	0.512295
scarf1	Shortness of breath	respiratory	1780	1.15 (1.10;1.20)	7.22291e-09	1.04 (0.99;1.09)	0.105369	1.05 (1.00;1.10)	0.0349249	1.05 (1.01;1.10)	0.0300034	1.05 (1.00;1.10)	0.0573678	1.04 (0.99;1.09)	0.136282	1.02 (0.99;1.04)	0.17574	1.01 (0.99;1.03)	0.395777
vnn2	Heart failure NOS	circulatory system	1484	1.23 (1.17;1.29)	4.82684e-15	1.04 (0.99;1.10)	0.105371	1.10 (1.05;1.16)	0.00017369	1.10 (1.04;1.16)	0.00032936	1.05 (1.00;1.11)	0.0428377	1.04 (0.99;1.10)	0.120683	0.99 (0.97;1.01)	0.415444	1.01 (0.99;1.03)	0.239868
ctsd	Erectile dysfunction [ED]	genitourinary	400	1.61 (1.46;1.78)	1.15229e-20	1.08 (0.98;1.20)	0.105375	1.46 (1.32;1.61)	6.26123e-14	1.18 (1.07;1.30)	0.00104118	1.15 (1.04;1.27)	0.00577703	1.14 (1.04;1.26)	0.00759931	1.02 (0.97;1.08)	0.402856	1.02 (0.99;1.06)	0.238239
txndc5	Pneumonia	respiratory	1572	1.18 (1.13;1.24)	5.65584e-11	1.04 (0.99;1.10)	0.105378	1.16 (1.10;1.22)	1.73053e-08	1.14 (1.08;1.20)	4.55596e-07	1.07 (1.01;1.12)	0.0125294	1.05 (0.99;1.10)	0.0824544	1.02 (1.00;1.05)	0.0964844	1.00 (0.98;1.02)	0.781649
chga	Circulatory disease NEC	circulatory system	3295	1.22 (1.18;1.26)	6.29758e-28	1.03 (0.99;1.07)	0.105382	1.04 (1.00;1.08)	0.0349902	1.07 (1.04;1.11)	9.7318e-05	1.08 (1.04;1.12)	2.99274e-05	1.07 (1.04;1.11)	6.53396e-05	0.99 (0.98;1.01)	0.504049	0.99 (0.98;1.00)	0.0739525
il6	Other abnormal glucose	endocrine/metabolic	359	1.37 (1.23;1.53)	8.51253e-09	1.09 (0.98;1.21)	0.105385	1.25 (1.12;1.39)	3.81658e-05	1.15 (1.03;1.28)	0.0110806	1.15 (1.03;1.27)	0.00982972	1.12 (1.01;1.25)	0.0288337			0.98 (0.94;1.01)	0.197083
cd70	Pleurisy; pleural effusion	respiratory	1825	1.15 (1.10;1.21)	3.86705e-09	1.04 (0.99;1.09)	0.105385	1.05 (1.00;1.10)	0.0553583	1.05 (1.01;1.10)	0.0220837	1.05 (1.01;1.10)	0.0267262	1.04 (1.00;1.09)	0.0630655	0.98 (0.96;1.00)	0.066271	1.03 (1.01;1.04)	0.0029326
efcab14	Gout	endocrine/metabolic	806	1.60 (1.49;1.72)	2.402e-36	1.06 (0.99;1.14)	0.105396	1.04 (0.97;1.12)	0.234671	1.04 (0.97;1.11)	0.294357	1.08 (1.01;1.16)	0.0313716	1.08 (1.01;1.16)	0.0260876	0.98 (0.93;1.03)	0.437658	1.00 (0.97;1.02)	0.927287
cst3	Other chronic ischemic heart disease, unspecified	circulatory system	2271	1.47 (1.41;1.54)	1.9938e-63	1.03 (0.99;1.08)	0.105398	1.06 (1.01;1.10)	0.0104973	1.04 (0.99;1.08)	0.0927088	1.03 (0.99;1.08)	0.137866	1.03 (0.99;1.08)	0.105398	1.01 (0.99;1.03)	0.163649	1.01 (1.00;1.03)	0.055313
hnmt	Nausea and vomiting	symptoms	2018	1.17 (1.11;1.22)	3.6299e-11	1.04 (0.99;1.08)	0.105419	1.06 (1.02;1.11)	0.00615382	1.05 (1.00;1.09)	0.0369348	1.05 (1.01;1.10)	0.0170981	1.05 (1.01;1.10)	0.0195947	1.01 (0.99;1.04)	0.354387	1.00 (0.99;1.02)	0.880135
cd300e	Viral Enteritis	infectious diseases	360	1.40 (1.26;1.56)	1.09864e-09	1.09 (0.98;1.21)	0.105429	1.12 (1.01;1.25)	0.0377492	1.14 (1.03;1.28)	0.0152708	1.11 (1.00;1.23)	0.0494802	1.09 (0.99;1.21)	0.0881433	1.05 (1.00;1.10)	0.0370961	1.00 (0.97;1.04)	0.848576
cfh	Chronic renal failure [CKD]	genitourinary	1856	1.37 (1.30;1.43)	1.02791e-37	0.96 (0.92;1.01)	0.105434	0.98 (0.94;1.03)	0.470318	1.03 (0.98;1.07)	0.288101	0.95 (0.90;0.99)	0.0153285	0.95 (0.91;0.99)	0.020833	1.01 (0.99;1.03)	0.337371	0.99 (0.97;1.01)	0.234847
itgb2	Obesity	endocrine/metabolic	3100	1.13 (1.08;1.17)	2.70686e-10	0.97 (0.94;1.01)	0.10547	1.09 (1.05;1.13)	1.64034e-06	1.00 (0.97;1.04)	0.917925	0.94 (0.91;0.98)	0.00165192	0.96 (0.93;1.00)	0.0462473	1.00 (0.98;1.02)	0.856233	0.99 (0.98;1.01)	0.407713
arsa	Hypercholesterolemia	endocrine/metabolic	5189	1.13 (1.09;1.16)	9.62701e-17	0.98 (0.95;1.00)	0.10547	1.11 (1.08;1.14)	5.69216e-13	1.04 (1.01;1.07)	0.00751636	1.01 (0.98;1.03)	0.700624	0.98 (0.96;1.01)	0.25007	0.99 (0.97;1.01)	0.326942	0.98 (0.97;0.99)	0.000244423
cxadr	Pleurisy; pleural effusion	respiratory	1825	1.20 (1.14;1.25)	1.667e-13	1.04 (0.99;1.09)	0.10547	1.04 (1.00;1.10)	0.0677204	1.06 (1.01;1.11)	0.0130916	1.07 (1.02;1.13)	0.00310725	1.05 (1.00;1.10)	0.0450191	0.98 (0.96;1.00)	0.0378613	0.98 (0.96;0.99)	0.00961181
hip1r	Respiratory failure	respiratory	977	1.41 (1.32;1.50)	2.05789e-24	1.05 (0.99;1.12)	0.105502	1.18 (1.11;1.26)	2.65137e-07	1.18 (1.11;1.26)	4.48679e-07	1.15 (1.08;1.22)	2.22375e-05	1.05 (0.99;1.12)	0.0996231	0.98 (0.93;1.03)	0.494959
qpct	Peripheral vascular disease, unspecified	circulatory system	565	1.28 (1.18;1.39)	5.792e-09	0.93 (0.86;1.01)	0.105523	1.02 (0.94;1.11)	0.632742	0.95 (0.87;1.03)	0.22068	0.94 (0.86;1.02)	0.11958	0.94 (0.87;1.02)	0.144955	1.08 (0.94;1.23)	0.276655	1.00 (0.97;1.03)	0.82
cd300a	Chemotherapy	neoplasms	1925	1.16 (1.11;1.22)	9.82274e-11	1.04 (0.99;1.09)	0.105528	1.07 (1.02;1.12)	0.00385539	1.05 (1.00;1.10)	0.0337019	1.05 (1.01;1.10)	0.0249878	1.04 (0.99;1.08)	0.11285	0.99 (0.96;1.02)	0.496136	1.00 (0.98;1.02)	0.992612
eps8l2	Unspecified monoarthritis	musculoskeletal	2852	1.19 (1.15;1.24)	1.2292e-19	1.03 (0.99;1.07)	0.10554	1.09 (1.05;1.13)	7.2054e-06	1.07 (1.03;1.11)	0.000290796	1.07 (1.03;1.11)	0.000431699	1.06 (1.02;1.10)	0.00247842	1.00 (0.98;1.02)	0.864268	0.99 (0.98;1.01)	0.313145
eloa	Acidosis	endocrine/metabolic	488	1.29 (1.18;1.42)	2.32621e-08	1.08 (0.98;1.18)	0.105554	1.23 (1.12;1.34)	8.23011e-06	1.23 (1.12;1.34)	7.1635e-06	1.07 (0.98;1.17)	0.144043	1.09 (1.00;1.19)	0.0593744	1.02 (0.97;1.06)	0.449317	1.01 (0.98;1.05)	0.575026
lmnb2	Cyst of kidney, acquired	genitourinary	472	1.38 (1.25;1.52)	6.82248e-11	1.08 (0.98;1.18)	0.105568	1.18 (1.08;1.30)	0.000424529	1.13 (1.03;1.24)	0.0079688	1.10 (1.01;1.21)	0.0349541	1.09 (0.99;1.20)	0.0642474	0.99 (0.94;1.05)	0.798078	1.01 (0.98;1.04)	0.6655
vsnl1	Abnormal results of function study of liver	digestive	914	1.30 (1.21;1.39)	1.625e-12	1.06 (0.99;1.13)	0.105571	0.98 (0.92;1.05)	0.653594	0.98 (0.92;1.05)	0.55101	1.02 (0.95;1.09)	0.587042	1.04 (0.97;1.11)	0.235724	0.98 (0.95;1.01)	0.214286	1.02 (0.99;1.04)	0.183286
il10rb	Acidosis	endocrine/metabolic	489	1.73 (1.57;1.89)	8.1499e-31	1.08 (0.98;1.18)	0.105573	1.17 (1.07;1.27)	0.000800316	1.19 (1.09;1.30)	0.000103697	1.13 (1.03;1.23)	0.00895092	1.12 (1.03;1.23)	0.0106082	0.99 (0.95;1.03)	0.5507	1.00 (0.97;1.03)	0.952857
psip1	Gout	endocrine/metabolic	816	1.28 (1.20;1.38)	2.83889e-12	1.06 (0.99;1.13)	0.105575	1.16 (1.08;1.24)	4.70256e-05	1.08 (1.01;1.16)	0.0297698	1.05 (0.98;1.13)	0.159317	1.07 (0.99;1.14)	0.0693143			1.00 (0.97;1.02)	0.865193
adam9	Urinary incontinence	genitourinary	1061	1.19 (1.12;1.26)	3.8694e-08	1.05 (0.99;1.12)	0.105575	1.08 (1.02;1.15)	0.0104574	1.08 (1.02;1.15)	0.00975748	1.08 (1.01;1.14)	0.0181201	1.06 (1.00;1.13)	0.050239	0.99 (0.90;1.07)	0.744409	1.00 (0.98;1.02)	0.888923
rbp5	Tachycardia NOS	circulatory system	634	1.28 (1.18;1.39)	2.59575e-09	1.07 (0.99;1.15)	0.105585	1.16 (1.07;1.25)	0.000288767	1.13 (1.04;1.22)	0.00255078	1.12 (1.04;1.22)	0.00379072	1.09 (1.01;1.18)	0.0273477	0.99 (0.95;1.04)	0.763764	1.00 (0.97;1.03)	0.82954
dcxr	Abnormal results of function study of liver	digestive	937	1.24 (1.16;1.33)	1.23293e-09	0.95 (0.89;1.01)	0.105602	0.92 (0.86;0.98)	0.00801558	0.95 (0.89;1.01)	0.093886	0.95 (0.89;1.01)	0.111681	0.95 (0.89;1.02)	0.146973	1.02 (0.92;1.14)	0.686297	1.07 (1.05;1.10)	4.45299e-09
rassf2	Type 2 diabetes	endocrine/metabolic	2606	1.26 (1.22;1.31)	3.41932e-32	0.97 (0.93;1.01)	0.105606	1.01 (0.97;1.05)	0.561165	0.99 (0.95;1.03)	0.611866	0.99 (0.95;1.03)	0.565876	0.97 (0.93;1.01)	0.0997232	0.99 (0.97;1.01)	0.196802	1.00 (0.98;1.02)	0.775025
oscar	Coronary atherosclerosis	circulatory system	2519	1.19 (1.14;1.24)	3.52363e-18	1.03 (0.99;1.07)	0.105629	1.06 (1.02;1.10)	0.00207086	1.07 (1.03;1.11)	0.00092006	1.05 (1.01;1.09)	0.0188583	1.04 (1.00;1.08)	0.0698326	1.01 (1.00;1.03)	0.139615	1.02 (1.00;1.03)	0.0116216
paxx	Acute renal failure	genitourinary	2286	1.22 (1.17;1.27)	3.78486e-20	1.04 (0.99;1.08)	0.105643	1.03 (0.99;1.08)	0.132205	1.04 (1.00;1.08)	0.0803645	1.05 (1.01;1.09)	0.0234855	1.04 (1.00;1.09)	0.0598474	1.00 (0.99;1.02)	0.660797	1.00 (0.98;1.01)	0.809707
cebpa	Other disorders of metabolism	endocrine/metabolic	368	1.15 (1.04;1.27)	0.0088917	1.09 (0.98;1.21)	0.105651	1.10 (0.99;1.22)	0.0696059	1.10 (0.99;1.22)	0.0775258	1.09 (0.98;1.20)	0.10976	1.09 (0.98;1.21)	0.105651			1.38 (1.29;1.47)	2.06943e-22
ghr	Gout	endocrine/metabolic	788	1.41 (1.31;1.52)	2.16311e-20	0.94 (0.88;1.01)	0.105658	1.04 (0.97;1.12)	0.268536	1.04 (0.96;1.12)	0.32494	1.06 (0.99;1.14)	0.106637	1.03 (0.96;1.11)	0.396575	1.00 (0.97;1.04)	0.79477	1.06 (1.03;1.08)	9.3148e-06
fam20a	Hyperlipidemia	endocrine/metabolic	1101	1.35 (1.27;1.43)	2.14255e-21	1.05 (0.99;1.11)	0.105665	1.19 (1.12;1.26)	2.39252e-08	1.19 (1.12;1.26)	2.59046e-08	1.12 (1.06;1.19)	0.000154364	1.09 (1.03;1.15)	0.00553147	0.99 (0.96;1.01)	0.376188	1.02 (1.00;1.04)	0.0864811
bst2	Abnormality of gait	neurological	1248	1.32 (1.24;1.40)	2.71982e-20	1.05 (0.99;1.11)	0.10567	1.13 (1.07;1.20)	4.21118e-05	1.13 (1.07;1.20)	2.7214e-05	1.09 (1.02;1.15)	0.00556933	1.08 (1.02;1.14)	0.00859819	1.00 (0.96;1.03)	0.901838	1.02 (1.00;1.04)	0.0446009
adamts8	Constipation	digestive	3047	0.88 (0.85;0.92)	2.4421e-11	0.97 (0.94;1.01)	0.105678	0.91 (0.88;0.94)	3.68847e-07	0.91 (0.88;0.94)	3.84513e-07	0.95 (0.92;0.98)	0.00416672	0.96 (0.93;1.00)	0.0328657	1.00 (0.99;1.02)	0.589933	1.00 (0.99;1.02)	0.533312
pdcd1lg2	Acidosis	endocrine/metabolic	488	1.32 (1.20;1.44)	1.92107e-09	1.08 (0.98;1.18)	0.105686	1.12 (1.02;1.22)	0.0168591	1.11 (1.01;1.21)	0.0265168	1.13 (1.04;1.24)	0.006296	1.10 (1.00;1.20)	0.0399942	1.00 (0.96;1.04)	0.959759	1.00 (0.97;1.04)	0.879885
umod	Diverticulosis	digestive	4981	0.89 (0.87;0.92)	7.27494e-15	0.98 (0.95;1.00)	0.105691	0.94 (0.91;0.97)	1.34438e-05	0.95 (0.92;0.98)	0.000250072	0.95 (0.93;0.98)	0.000917823	0.96 (0.94;0.99)	0.00741891	1.01 (0.99;1.02)	0.23447	1.01 (1.00;1.02)	0.0208776
tnfrsf11a	Delirium dementia and amnestic and other cognitive disorders	mental disorders	571	1.33 (1.22;1.45)	1.01983e-10	1.07 (0.99;1.16)	0.105701	1.14 (1.04;1.24)	0.00314895	1.14 (1.04;1.24)	0.00286194	1.11 (1.02;1.20)	0.0180734	1.09 (1.01;1.19)	0.0375691	1.02 (0.98;1.07)	0.347767	0.98 (0.95;1.01)	0.295427
gfra1	Congestive heart failure (CHF) NOS	circulatory system	904	1.79 (1.67;1.92)	1.65222e-59	1.06 (0.99;1.13)	0.105705	1.18 (1.10;1.26)	1.93137e-06	1.06 (0.99;1.14)	0.0772753	1.11 (1.04;1.19)	0.00221129	1.12 (1.04;1.19)	0.00129533	1.01 (0.97;1.05)	0.729854	1.01 (0.98;1.03)	0.701184
nell1	Arthropathy NOS	musculoskeletal	5735	0.93 (0.90;0.95)	3.88024e-09	0.98 (0.95;1.00)	0.105716	0.97 (0.94;0.99)	0.00843501	0.96 (0.94;0.99)	0.00668455	0.98 (0.95;1.00)	0.108077	0.98 (0.96;1.01)	0.194122	1.02 (1.00;1.04)	0.0120907	1.00 (0.99;1.01)	0.664407
slamf8	Heart failure NOS	circulatory system	1467	1.30 (1.24;1.37)	4.07969e-23	1.04 (0.99;1.10)	0.105724	1.14 (1.08;1.20)	9.02023e-07	1.11 (1.05;1.16)	9.34822e-05	1.11 (1.05;1.16)	0.000106798	1.09 (1.03;1.14)	0.00154676	1.00 (0.97;1.02)	0.769873	1.02 (1.00;1.04)	0.0593363
gfra1	Convulsions	neurological	403	1.37 (1.23;1.52)	4.0595e-09	1.08 (0.98;1.20)	0.105749	1.13 (1.02;1.24)	0.0220561	1.08 (0.97;1.19)	0.145331	1.11 (1.00;1.22)	0.041384	1.12 (1.02;1.24)	0.0205646	1.01 (0.96;1.06)	0.750269	1.02 (0.99;1.06)	0.175428
vegfa	Alcohol-related disorders	mental disorders	742	1.24 (1.15;1.34)	6.41605e-09	1.06 (0.99;1.14)	0.105756	1.21 (1.13;1.30)	1.91528e-07	1.18 (1.10;1.27)	9.21499e-06	1.17 (1.09;1.26)	1.41205e-05	1.12 (1.05;1.21)	0.00147108	0.99 (0.96;1.02)	0.511261	1.00 (0.97;1.02)	0.777833
dscam	Type 1 diabetes	endocrine/metabolic	210	1.53 (1.33;1.75)	1.04866e-09	1.12 (0.98;1.28)	0.105756	1.41 (1.23;1.62)	7.48762e-07	1.41 (1.23;1.61)	7.96345e-07	1.19 (1.04;1.37)	0.0107847	1.13 (0.99;1.30)	0.0713929	1.11 (1.04;1.19)	0.00257092	0.98 (0.93;1.03)	0.423241
ckap4	Right bundle branch block	circulatory system	577	1.32 (1.21;1.43)	2.47045e-10	1.07 (0.99;1.16)	0.105768	1.11 (1.02;1.21)	0.011144	1.11 (1.02;1.21)	0.0117155	1.09 (1.01;1.19)	0.0353205	1.09 (1.00;1.18)	0.0480356	0.99 (0.95;1.03)	0.513431	0.98 (0.95;1.01)	0.214529
sftpa2	Other forms of chronic heart disease	circulatory system	946	1.20 (1.13;1.28)	3.65051e-08	1.05 (0.99;1.12)	0.10579	1.14 (1.07;1.22)	5.18767e-05	1.16 (1.09;1.24)	5.93042e-06	1.11 (1.05;1.19)	0.000925419	1.07 (1.00;1.14)	0.0461154	1.01 (0.98;1.05)	0.545397	1.01 (0.98;1.03)	0.626601
tnfrsf10b	Streptococcus infection	infectious diseases	342	1.73 (1.54;1.94)	5.45544e-20	1.09 (0.98;1.22)	0.105791	1.30 (1.17;1.45)	1.77424e-06	1.27 (1.14;1.42)	1.44815e-05	1.22 (1.10;1.36)	0.00030371	1.10 (0.99;1.23)	0.0727199	1.07 (1.00;1.14)	0.0367876	1.01 (0.97;1.05)	0.686662
oxt	Hyperlipidemia	endocrine/metabolic	1143	1.23 (1.16;1.31)	6.0621e-12	1.05 (0.99;1.11)	0.105813	1.13 (1.07;1.20)	2.49811e-05	1.09 (1.03;1.16)	0.0035406	1.08 (1.02;1.14)	0.0126102	1.07 (1.01;1.13)	0.0211081	1.02 (1.00;1.04)	0.0892053	1.05 (1.03;1.07)	2.1321e-06
pgf	Noninfectious disorders of lymphatic channels	circulatory system	232	1.54 (1.33;1.78)	4.57678e-09	1.11 (0.98;1.27)	0.105825	1.25 (1.09;1.43)	0.00130158	1.24 (1.08;1.41)	0.00204119	1.19 (1.05;1.36)	0.00783391	1.14 (1.00;1.30)	0.0476407	0.98 (0.93;1.04)	0.483776	1.00 (0.96;1.04)	0.976444
polr2f	Other chronic nonalcoholic liver disease	digestive	689	1.51 (1.40;1.63)	4.06976e-26	1.06 (0.99;1.15)	0.105832	1.30 (1.21;1.40)	6.14375e-12	1.21 (1.12;1.30)	7.453e-07	1.07 (0.99;1.15)	0.0885951	1.07 (0.99;1.15)	0.0815286			1.02 (0.99;1.05)	0.132524
cd99l2	Obstructive chronic bronchitis	respiratory	838	1.40 (1.31;1.51)	8.27861e-22	0.95 (0.88;1.01)	0.105838	1.07 (1.00;1.15)	0.0559293	1.05 (0.98;1.13)	0.148716	0.98 (0.92;1.05)	0.605455	0.97 (0.90;1.03)	0.321753	1.01 (0.97;1.05)	0.626635	1.03 (1.00;1.06)	0.0282956
il33	Chronic renal failure [CKD]	genitourinary	2050	1.16 (1.11;1.21)	7.24322e-11	1.04 (0.99;1.08)	0.105866	1.04 (1.00;1.09)	0.0649154	1.04 (0.99;1.09)	0.0830955	1.04 (0.99;1.08)	0.105866	1.04 (0.99;1.08)	0.105866	1.03 (0.98;1.07)	0.286941
mansc1	Iron deficiency anemias, unspecified or not due to blood loss	hematopoietic	1906	1.17 (1.12;1.23)	4.44537e-12	1.04 (0.99;1.09)	0.105867	1.05 (1.00;1.10)	0.0444191	1.02 (0.98;1.07)	0.30919	1.01 (0.97;1.06)	0.561769	1.05 (1.00;1.10)	0.03252	1.01 (0.99;1.03)	0.180417	1.00 (0.98;1.02)	0.95593
baiap2	Other anemias	hematopoietic	2400	1.21 (1.16;1.26)	1.44819e-19	1.03 (0.99;1.08)	0.105891	1.12 (1.08;1.17)	2.59428e-08	1.10 (1.06;1.15)	2.2087e-06	1.09 (1.05;1.14)	2.09617e-05	1.07 (1.03;1.11)	0.000947407	0.99 (0.97;1.01)	0.528833	1.00 (0.98;1.01)	0.761822
crhbp	Gram negative septicemia	infectious diseases	313	1.39 (1.24;1.55)	2.56971e-08	1.10 (0.98;1.23)	0.105897	1.12 (1.00;1.25)	0.0478284	1.13 (1.01;1.27)	0.0272135	1.10 (0.99;1.23)	0.0881815	1.10 (0.98;1.23)	0.102224	1.03 (0.98;1.08)	0.264963	1.01 (0.97;1.05)	0.522616
cfi	Asthma	respiratory	1219	1.25 (1.18;1.32)	5.2908e-14	1.05 (0.99;1.11)	0.105902	1.08 (1.02;1.15)	0.00564178	1.04 (0.99;1.11)	0.13345	1.05 (0.99;1.11)	0.0754446	1.06 (1.00;1.12)	0.0489049	1.00 (0.98;1.03)	0.806937	1.01 (0.99;1.03)	0.624199
il6	Viral pneumonia	respiratory	328	1.72 (1.54;1.92)	2.00135e-21	1.09 (0.98;1.22)	0.105904	1.36 (1.22;1.52)	5.0977e-08	1.25 (1.12;1.40)	8.84571e-05	1.17 (1.05;1.30)	0.00497294	1.12 (1.00;1.25)	0.0424077			0.97 (0.94;1.02)	0.21542
btn2a1	Pneumococcal pneumonia	respiratory	1831	1.23 (1.17;1.28)	4.94753e-17	0.96 (0.92;1.01)	0.105941	0.96 (0.92;1.01)	0.118289	0.97 (0.92;1.01)	0.144413	0.98 (0.93;1.02)	0.30833	0.96 (0.92;1.01)	0.0857931	1.01 (0.98;1.03)	0.689235	1.00 (0.98;1.02)	0.886016
thbs2	Hypotension NOS	circulatory system	1312	1.26 (1.20;1.33)	4.49566e-17	1.05 (0.99;1.10)	0.10595	1.27 (1.20;1.34)	5.72557e-17	1.24 (1.17;1.31)	5.80385e-14	1.17 (1.11;1.24)	1.21098e-08	1.11 (1.05;1.17)	0.000283656	0.99 (0.96;1.02)	0.469237	0.99 (0.97;1.01)	0.528301
itgal	Acute renal failure	genitourinary	2283	1.16 (1.11;1.21)	8.2539e-12	1.03 (0.99;1.08)	0.105958	1.15 (1.10;1.19)	1.44601e-10	1.03 (0.99;1.07)	0.183462	1.05 (1.01;1.10)	0.0172562	1.04 (1.00;1.08)	0.0622143	1.01 (0.99;1.03)	0.168162	1.00 (0.99;1.02)	0.692604
ment	Circulatory disease NEC	circulatory system	3201	0.88 (0.85;0.91)	2.91458e-12	0.97 (0.94;1.01)	0.105991	0.94 (0.91;0.97)	0.000677982	0.95 (0.92;0.98)	0.00303221	0.96 (0.93;0.99)	0.023611	0.95 (0.92;0.99)	0.00838169	1.00 (0.93;1.07)	0.937499	1.00 (0.99;1.01)	0.875564
cd80	Other disorders of metabolism	endocrine/metabolic	376	1.37 (1.24;1.53)	5.73826e-09	1.09 (0.98;1.21)	0.105995	1.20 (1.08;1.33)	0.000675766	1.20 (1.08;1.33)	0.000734443	1.20 (1.08;1.33)	0.000809838	1.14 (1.03;1.27)	0.0107187	0.97 (0.91;1.02)	0.22422	1.02 (0.99;1.06)	0.226877
slamf1	Circulatory disease NEC	circulatory system	3317	1.12 (1.09;1.16)	1.73129e-11	1.03 (0.99;1.06)	0.105997	1.05 (1.01;1.08)	0.00701652	1.03 (1.00;1.07)	0.0561416	1.03 (1.00;1.07)	0.0481513	1.03 (0.99;1.06)	0.105997	1.00 (0.99;1.02)	0.951979	1.01 (1.00;1.02)	0.154139
yap1	Intestinal infection	infectious diseases	1859	1.36 (1.29;1.43)	7.02522e-32	1.04 (0.99;1.09)	0.106033	1.13 (1.08;1.19)	3.23823e-07	1.11 (1.06;1.16)	2.14889e-05	1.08 (1.04;1.14)	0.000565455	1.08 (1.03;1.13)	0.00152281	1.00 (0.98;1.02)	0.87948	1.00 (0.99;1.02)	0.895429
inhbb	Personal history of diseases of digestive system	digestive	2876	1.16 (1.12;1.21)	1.74584e-14	1.03 (0.99;1.07)	0.106035	1.06 (1.02;1.10)	0.00135467	1.05 (1.01;1.09)	0.0185639	1.04 (1.00;1.08)	0.048392	1.04 (1.00;1.07)	0.0645476	1.00 (0.98;1.01)	0.914344	1.01 (0.99;1.02)	0.319209
apof	Rheumatism, unspecified and fibrositis	musculoskeletal	389	0.71 (0.64;0.79)	2.59547e-11	0.92 (0.84;1.02)	0.106043	0.78 (0.71;0.86)	7.44302e-07	0.84 (0.76;0.92)	0.000387236	0.88 (0.80;0.97)	0.0116698	0.89 (0.81;0.98)	0.0182759	1.10 (0.80;1.51)	0.546315	1.00 (0.97;1.04)	0.896936
phospho1	Obstructive chronic bronchitis	respiratory	833	1.24 (1.15;1.33)	1.00316e-08	1.06 (0.99;1.13)	0.106062	0.92 (0.86;0.99)	0.0211614	0.99 (0.93;1.06)	0.844722	1.05 (0.98;1.13)	0.153002	1.06 (0.99;1.13)	0.106062			1.01 (0.99;1.04)	0.289119
fcamr	Other anemias	hematopoietic	2372	1.24 (1.19;1.29)	1.84825e-23	1.03 (0.99;1.08)	0.106076	1.03 (0.99;1.07)	0.171031	1.06 (1.01;1.10)	0.0124624	1.07 (1.03;1.11)	0.00120836	1.07 (1.03;1.11)	0.00109648	1.01 (0.99;1.03)	0.481457	0.99 (0.97;1.00)	0.122745
cdh3	Hypotension NOS	circulatory system	1316	1.19 (1.13;1.26)	1.99913e-10	1.05 (0.99;1.10)	0.106079	1.05 (0.99;1.10)	0.11233	1.07 (1.02;1.13)	0.0120104	1.06 (1.01;1.12)	0.0293391	1.06 (1.00;1.12)	0.033678	0.94 (0.86;1.03)	0.192265	1.00 (0.98;1.02)	0.942272
scarb2	Renal failure NOS	genitourinary	236	2.55 (2.21;2.93)	2.22161e-39	1.11 (0.98;1.27)	0.106103	1.35 (1.18;1.54)	9.93573e-06	1.36 (1.19;1.55)	5.81633e-06	1.22 (1.07;1.39)	0.00290512	1.17 (1.03;1.34)	0.0150687	0.98 (0.91;1.05)	0.566478	1.02 (0.97;1.07)	0.540065
preb	Type 2 diabetes	endocrine/metabolic	2612	1.18 (1.13;1.22)	1.53616e-16	1.03 (0.99;1.07)	0.106105	1.06 (1.02;1.10)	0.00223901	1.04 (1.00;1.08)	0.0538713	1.03 (0.99;1.07)	0.106105	1.03 (0.99;1.07)	0.106105
tff1	Abnormality of gait	neurological	1232	1.40 (1.32;1.49)	2.73209e-28	1.05 (0.99;1.11)	0.106119	1.21 (1.14;1.28)	2.50044e-10	1.20 (1.13;1.27)	4.43258e-10	1.17 (1.11;1.24)	4.85974e-08	1.10 (1.03;1.16)	0.00179993	1.01 (0.98;1.04)	0.45753	1.01 (0.99;1.03)	0.248627
fgfbp1	Acute renal failure	genitourinary	2443	0.75 (0.72;0.78)	1.47668e-42	0.97 (0.93;1.01)	0.10613	0.85 (0.82;0.88)	2.08449e-15	0.85 (0.81;0.88)	9.55082e-16	0.93 (0.90;0.97)	0.000979731	0.94 (0.90;0.98)	0.00150975	1.01 (0.99;1.03)	0.301867	1.02 (1.00;1.03)	0.0415792
bmper	Tobacco use disorder	mental disorders	1730	1.16 (1.11;1.22)	8.14348e-10	0.96 (0.92;1.01)	0.106143	0.99 (0.95;1.04)	0.751919	1.01 (0.97;1.06)	0.604753	0.99 (0.94;1.03)	0.534702	0.96 (0.92;1.01)	0.115246	0.98 (0.96;1.01)	0.167239	1.01 (0.99;1.03)	0.270506
lilra5	Varicose veins of lower extremity, symptomtic	circulatory system	337	1.40 (1.26;1.56)	1.50672e-09	1.09 (0.98;1.22)	0.106151	1.13 (1.01;1.26)	0.0267893	1.10 (0.99;1.22)	0.0838627	1.05 (0.94;1.17)	0.378693	1.08 (0.97;1.20)	0.158377	0.99 (0.94;1.03)	0.574708	0.97 (0.93;1.01)	0.0922896
ren	Fever of unknown origin	symptoms	774	1.27 (1.18;1.37)	2.5691e-10	1.06 (0.99;1.14)	0.106159	1.26 (1.17;1.36)	1.0507e-09	1.21 (1.12;1.30)	6.32689e-07	1.17 (1.09;1.27)	2.93572e-05	1.11 (1.03;1.19)	0.0053027	1.04 (0.98;1.11)	0.222705	0.99 (0.97;1.02)	0.640625
amot	Essential hypertension	circulatory system	8314	1.11 (1.09;1.14)	5.87048e-19	0.98 (0.96;1.00)	0.10616	1.06 (1.04;1.09)	6.23538e-08	1.06 (1.04;1.09)	5.53324e-08	1.00 (0.98;1.02)	0.981785	1.00 (0.98;1.02)	0.930714			0.99 (0.99;1.00)	0.0545957
cd4	Blood in stool	digestive	404	1.35 (1.22;1.49)	5.51899e-09	1.08 (0.98;1.20)	0.106164	1.15 (1.04;1.27)	0.00486651	1.14 (1.03;1.26)	0.0096138	1.11 (1.00;1.22)	0.0431592	1.11 (1.00;1.22)	0.0459806	1.05 (1.01;1.11)	0.0237642	0.99 (0.96;1.03)	0.748304
tnfrsf8	Cholelithiasis	digestive	1118	1.21 (1.14;1.29)	3.5491e-10	1.05 (0.99;1.11)	0.106174	1.04 (0.98;1.10)	0.219271	1.02 (0.96;1.09)	0.434574	1.06 (1.00;1.13)	0.040949	1.04 (0.98;1.11)	0.14665	1.01 (0.98;1.04)	0.681949	1.03 (1.01;1.05)	0.0023398
stab2	Obesity	endocrine/metabolic	3039	1.45 (1.40;1.51)	6.2635e-91	1.03 (0.99;1.07)	0.1062	1.40 (1.35;1.45)	3.43158e-74	1.21 (1.17;1.26)	1.40017e-25	1.08 (1.04;1.12)	2.13373e-05	1.07 (1.04;1.11)	9.9345e-05	1.00 (0.98;1.02)	0.961936	0.99 (0.97;1.00)	0.0172469
jun	Iron deficiency anemias, unspecified or not due to blood loss	hematopoietic	1858	1.15 (1.09;1.20)	6.45388e-09	1.04 (0.99;1.09)	0.106205	1.08 (1.03;1.13)	0.00176425	1.05 (1.01;1.10)	0.0232754	1.04 (0.99;1.09)	0.0974656	1.04 (0.99;1.09)	0.106205
cdh1	Respiratory failure	respiratory	960	1.30 (1.22;1.39)	7.40051e-15	1.05 (0.99;1.12)	0.106208	1.08 (1.02;1.16)	0.0135619	1.11 (1.04;1.19)	0.00110462	1.08 (1.01;1.15)	0.0202983	1.06 (0.99;1.13)	0.0924245	1.00 (0.97;1.03)	0.809304	0.99 (0.96;1.01)	0.294403
gpr37	Other abnormal blood chemistry	symptoms	1455	1.22 (1.15;1.28)	4.14694e-13	1.04 (0.99;1.10)	0.106217	1.09 (1.03;1.15)	0.00128006	1.08 (1.03;1.14)	0.00276894	1.07 (1.02;1.13)	0.00718688	1.06 (1.01;1.12)	0.0240816	1.00 (0.97;1.02)	0.810167	1.01 (0.99;1.03)	0.277002
siglec1	Inflammatory and toxic neuropathy	neurological	461	1.41 (1.28;1.55)	8.97901e-13	1.08 (0.98;1.18)	0.106221	1.21 (1.10;1.32)	7.95292e-05	1.17 (1.07;1.29)	0.000776035	1.17 (1.07;1.29)	0.000706481	1.14 (1.04;1.25)	0.0042123	0.95 (0.88;1.03)	0.210466	0.98 (0.95;1.01)	0.224845
rnase1	Emphysema	respiratory	516	1.43 (1.30;1.56)	4.11031e-14	1.07 (0.98;1.17)	0.106223	1.15 (1.05;1.25)	0.00237785	1.17 (1.07;1.27)	0.000656137	1.11 (1.01;1.21)	0.0219686	1.08 (0.99;1.18)	0.0997438	0.99 (0.95;1.03)	0.622735	0.99 (0.96;1.02)	0.621378
il2ra	Pulmonary heart disease	circulatory system	813	1.30 (1.22;1.40)	1.76174e-13	1.06 (0.99;1.13)	0.10623	1.10 (1.03;1.18)	0.00538906	1.10 (1.02;1.17)	0.0102201	1.08 (1.01;1.16)	0.0245228	1.07 (1.00;1.15)	0.0535171	1.02 (0.98;1.06)	0.274763	1.05 (1.02;1.07)	0.000374436
fgf23	Cyst of kidney, acquired	genitourinary	492	1.31 (1.19;1.44)	1.68125e-08	1.08 (0.98;1.18)	0.106232	1.13 (1.03;1.23)	0.0103859	1.11 (1.01;1.21)	0.0266022	1.12 (1.03;1.23)	0.0122571	1.11 (1.01;1.21)	0.0258242	0.97 (0.93;1.01)	0.165046	0.99 (0.96;1.02)	0.456489
tpd52l2	Hypercholesterolemia	endocrine/metabolic	4880	1.11 (1.08;1.15)	5.85565e-14	1.02 (1.00;1.05)	0.106232	1.04 (1.01;1.07)	0.00378228	1.04 (1.01;1.07)	0.0044519	1.04 (1.01;1.07)	0.0152011	1.02 (1.00;1.05)	0.106232			1.02 (1.01;1.03)	0.000181065
chrdl1	Occlusion of cerebral arteries	circulatory system	764	1.30 (1.20;1.41)	2.74721e-10	1.06 (0.99;1.14)	0.106257	1.09 (1.02;1.18)	0.0177979	1.07 (0.99;1.15)	0.077827	1.07 (1.00;1.15)	0.0593226	1.08 (1.00;1.16)	0.0444048	1.01 (0.98;1.05)	0.394725	1.00 (0.97;1.03)	0.977363
ccl22	Pleurisy; pleural effusion	respiratory	1816	1.20 (1.14;1.26)	4.41319e-14	1.04 (0.99;1.09)	0.106264	1.10 (1.05;1.15)	0.000117405	1.09 (1.04;1.14)	0.000490838	1.06 (1.01;1.11)	0.0130234	1.06 (1.01;1.10)	0.0214464	1.05 (0.99;1.10)	0.0926566	0.98 (0.97;1.00)	0.0762634
heg1	Pulmonary heart disease	circulatory system	785	1.14 (1.06;1.22)	0.000590321	1.06 (0.99;1.14)	0.106269	1.11 (1.04;1.20)	0.00288731	1.09 (1.01;1.17)	0.0185233	1.07 (0.99;1.14)	0.0708897	1.07 (0.99;1.15)	0.0697983	1.00 (0.97;1.03)	0.831848	0.89 (0.87;0.91)	3.65842e-21
plin3	Gout	endocrine/metabolic	832	1.23 (1.15;1.32)	4.16412e-09	1.06 (0.99;1.13)	0.106282	1.26 (1.18;1.35)	6.09044e-11	1.09 (1.02;1.17)	0.0108187	1.09 (1.01;1.16)	0.0201102	1.06 (0.99;1.14)	0.0909374	1.02 (0.98;1.05)	0.362197	1.00 (0.98;1.03)	0.829072
st6gal1	Obstructive chronic bronchitis	respiratory	840	1.55 (1.45;1.66)	2.31669e-35	1.06 (0.99;1.13)	0.106291	1.26 (1.17;1.35)	1.23558e-10	1.13 (1.06;1.21)	0.000392134	1.16 (1.08;1.24)	2.97084e-05	1.07 (1.00;1.15)	0.0387276	1.01 (0.98;1.05)	0.484779	1.00 (0.97;1.03)	0.97278
lcn2	Obesity	endocrine/metabolic	3011	1.24 (1.19;1.29)	3.13641e-30	0.97 (0.94;1.01)	0.106303	0.93 (0.89;0.96)	2.92556e-05	0.94 (0.90;0.97)	0.000350645	0.95 (0.92;0.99)	0.00626651	0.96 (0.93;1.00)	0.0504772	0.98 (0.96;1.00)	0.0218058	1.00 (0.99;1.01)	0.739391
dnmbp	Chronic renal failure [CKD]	genitourinary	2060	1.26 (1.21;1.32)	1.7458e-24	1.04 (0.99;1.08)	0.106339	1.28 (1.22;1.34)	1.32779e-27	1.32 (1.26;1.38)	1.78528e-33	1.06 (1.02;1.11)	0.00883568	1.04 (0.99;1.09)	0.0825878	1.02 (1.00;1.05)	0.0834571	0.99 (0.98;1.01)	0.355107
met	Other mental disorder	mental disorders	6675	0.89 (0.87;0.91)	9.68062e-21	0.98 (0.96;1.00)	0.106352	0.93 (0.91;0.96)	4.54335e-08	0.93 (0.91;0.96)	1.78984e-08	0.94 (0.92;0.96)	2.335e-07	0.96 (0.94;0.98)	0.00107663	1.00 (0.99;1.01)	0.743461	0.99 (0.98;1.00)	0.034687
pik3ip1	Disorders of calcium/phosphorus metabolism	endocrine/metabolic	465	1.49 (1.35;1.64)	3.87527e-15	1.08 (0.98;1.18)	0.106361	1.10 (1.00;1.21)	0.0482366	1.13 (1.03;1.24)	0.0100684	1.10 (1.01;1.21)	0.0373784	1.10 (1.01;1.21)	0.0338153	1.03 (0.98;1.07)	0.238839	1.01 (0.98;1.05)	0.40919
cfhr5	Hypovolemia	endocrine/metabolic	1160	1.18 (1.12;1.25)	1.30478e-08	1.05 (0.99;1.11)	0.106367	1.07 (1.01;1.13)	0.0298532	1.10 (1.04;1.17)	0.001161	1.08 (1.02;1.15)	0.0074805	1.06 (1.00;1.12)	0.051261	1.03 (0.98;1.08)	0.269757	1.02 (1.00;1.05)	0.0314011
c1qtnf1	Primary pulmonary hypertension	circulatory system	294	1.45 (1.29;1.63)	5.91142e-10	1.10 (0.98;1.23)	0.106421	1.27 (1.13;1.42)	5.61936e-05	1.18 (1.05;1.33)	0.0043939	1.18 (1.05;1.32)	0.00507094	1.19 (1.06;1.33)	0.00368613	0.93 (0.81;1.07)	0.332431	0.99 (0.89;1.09)	0.835192
lgals1	GERD	digestive	3432	1.12 (1.08;1.16)	5.85379e-10	1.03 (0.99;1.06)	0.106432	1.04 (1.00;1.07)	0.0417283	1.03 (0.99;1.06)	0.11075	1.03 (1.00;1.07)	0.0781964	1.03 (1.00;1.07)	0.0565462	1.00 (0.98;1.01)	0.893273	1.00 (0.98;1.02)	0.994949
nos3	Cholelithiasis with acute cholecystitis	digestive	247	1.44 (1.26;1.63)	3.32996e-08	1.11 (0.98;1.26)	0.106438	1.22 (1.08;1.39)	0.00202023	1.16 (1.03;1.32)	0.0191377	1.14 (1.01;1.30)	0.0369487	1.12 (0.98;1.27)	0.0899604	1.01 (0.95;1.06)	0.798293	1.00 (0.95;1.04)	0.889919
prss8	Dizziness and giddiness (Light-headedness and vertigo)	sense organs	1725	1.16 (1.10;1.22)	3.66559e-08	1.04 (0.99;1.09)	0.10644	1.07 (1.02;1.13)	0.00445506	1.10 (1.05;1.15)	0.000144188	1.07 (1.02;1.13)	0.00338148	1.06 (1.01;1.11)	0.0142448	0.99 (0.97;1.01)	0.446032	0.99 (0.98;1.01)	0.541518
calca	Bacterial infection NOS	infectious diseases	849	1.33 (1.23;1.45)	1.61852e-11	1.06 (0.99;1.13)	0.106448	1.06 (0.99;1.13)	0.124464	1.08 (1.00;1.15)	0.037023	1.08 (1.01;1.16)	0.0208431	1.07 (1.00;1.14)	0.0603804	1.00 (0.97;1.03)	0.968541	0.99 (0.97;1.02)	0.680832
shisa5	Orthostatic hypotension	circulatory system	718	1.47 (1.36;1.60)	3.24988e-21	1.06 (0.99;1.15)	0.10646	1.16 (1.07;1.25)	0.000146737	1.16 (1.07;1.25)	0.000149506	1.14 (1.05;1.23)	0.000937322	1.08 (1.00;1.16)	0.048445	1.01 (0.97;1.06)	0.545232	1.03 (1.01;1.06)	0.0144825
capg	Coronary atherosclerosis	circulatory system	2512	1.19 (1.14;1.24)	7.91389e-17	1.03 (0.99;1.07)	0.106465	1.05 (1.01;1.10)	0.0109205	1.04 (1.00;1.09)	0.0373541	1.05 (1.01;1.09)	0.0235398	1.04 (1.00;1.08)	0.0781215	0.98 (0.96;1.00)	0.0149334	1.00 (0.99;1.02)	0.893567
npdc1	Pneumococcal pneumonia	respiratory	1821	1.33 (1.26;1.39)	7.5777e-30	1.04 (0.99;1.09)	0.106475	1.02 (0.97;1.07)	0.445303	1.06 (1.01;1.11)	0.0171264	1.07 (1.03;1.13)	0.00271355	1.04 (0.99;1.09)	0.0850007	0.99 (0.97;1.01)	0.568581	1.02 (1.00;1.04)	0.0131411
adm	Wheezing	respiratory	234	1.59 (1.39;1.83)	3.10316e-11	1.11 (0.98;1.26)	0.106478	1.21 (1.06;1.38)	0.00573957	1.25 (1.09;1.42)	0.00097645	1.20 (1.05;1.36)	0.00677032	1.16 (1.02;1.32)	0.0241934	1.01 (0.95;1.07)	0.770811	1.01 (0.96;1.06)	0.629045
bmp10	Diabetic retinopathy	endocrine/metabolic	375	1.08 (0.97;1.20)	0.161741	1.09 (0.98;1.20)	0.106485	1.44 (1.30;1.60)	7.46371e-12	1.52 (1.37;1.68)	2.97571e-15	1.19 (1.07;1.31)	0.00116484	1.17 (1.06;1.30)	0.00277145	1.01 (0.91;1.13)	0.823348	0.98 (0.95;1.02)	0.401765
csf1	Personal history of diseases of digestive system	digestive	3045	1.22 (1.18;1.27)	4.19791e-26	1.03 (0.99;1.07)	0.106497	1.07 (1.04;1.11)	0.000112401	1.07 (1.03;1.11)	0.000175613	1.06 (1.02;1.10)	0.00287844	1.04 (1.00;1.08)	0.03711	1.00 (0.99;1.02)	0.679856	1.00 (0.98;1.01)	0.637916
lama4	Emphysema	respiratory	524	1.30 (1.19;1.42)	3.07215e-09	1.07 (0.98;1.17)	0.106501	1.11 (1.02;1.21)	0.0195373	1.14 (1.04;1.24)	0.00344426	1.13 (1.04;1.23)	0.00534484	1.12 (1.03;1.22)	0.0107681	1.03 (0.99;1.08)	0.089246	1.00 (0.97;1.04)	0.902524
cndp1	Gout	endocrine/metabolic	834	1.24 (1.16;1.33)	1.51674e-09	1.06 (0.99;1.13)	0.106522	1.32 (1.23;1.41)	1.32938e-14	1.29 (1.20;1.38)	1.67768e-12	1.16 (1.08;1.24)	3.66901e-05	1.15 (1.07;1.23)	0.000130992	1.01 (0.98;1.04)	0.474664	0.99 (0.97;1.02)	0.6573
mtus1	Pneumococcal pneumonia	respiratory	1743	1.17 (1.12;1.23)	1.48464e-10	1.04 (0.99;1.09)	0.106537	1.12 (1.07;1.18)	1.57384e-06	1.09 (1.04;1.15)	0.000298792	1.07 (1.02;1.12)	0.00888989	1.04 (0.99;1.09)	0.0914245	1.01 (0.98;1.04)	0.532705
ptprs	Sexual and gender identity disorders	mental disorders	375	0.78 (0.70;0.86)	1.24674e-06	0.92 (0.83;1.02)	0.106541	0.70 (0.63;0.78)	1.36842e-11	0.73 (0.66;0.81)	1.56391e-09	0.74 (0.67;0.81)	1.81617e-09	0.87 (0.79;0.96)	0.00590574	1.03 (0.97;1.08)	0.378487	1.01 (0.97;1.05)	0.74034
defb4a_defb4b	Other chronic ischemic heart disease, unspecified	circulatory system	2237	1.20 (1.14;1.25)	1.81672e-15	1.04 (0.99;1.08)	0.106542	1.05 (1.00;1.09)	0.0381756	1.03 (0.99;1.08)	0.139954	1.06 (1.02;1.11)	0.0041289	1.05 (1.01;1.09)	0.022908	1.00 (0.98;1.02)	0.894565	0.99 (0.98;1.01)	0.208455
cd72	Circulatory disease NEC	circulatory system	3201	1.19 (1.14;1.23)	6.54356e-21	1.03 (0.99;1.07)	0.106559	1.07 (1.04;1.11)	8.64992e-05	1.04 (1.01;1.08)	0.0156895	1.05 (1.01;1.09)	0.00639412	1.05 (1.01;1.08)	0.0119713	0.98 (0.97;1.00)	0.0382242	1.01 (1.00;1.02)	0.165609
gchfr	Bronchopneumonia and lung abscess	respiratory	244	1.48 (1.29;1.70)	1.65414e-08	1.11 (0.98;1.27)	0.106565	1.11 (0.98;1.27)	0.105349	1.16 (1.02;1.32)	0.0262707	1.15 (1.01;1.31)	0.0350894	1.13 (0.99;1.29)	0.0656998	1.00 (0.94;1.05)	0.873548	1.01 (0.96;1.06)	0.734808
f9	Decubitus ulcer	dermatologic	618	1.29 (1.19;1.40)	1.37421e-09	1.07 (0.99;1.16)	0.106568	1.17 (1.08;1.27)	8.09831e-05	1.10 (1.02;1.20)	0.0148217	1.07 (0.99;1.16)	0.0762748	1.07 (0.99;1.16)	0.088334	0.99 (0.96;1.03)	0.757942	0.97 (0.95;1.01)	0.106092
tafa5	Shortness of breath	respiratory	1748	1.24 (1.18;1.30)	7.23496e-18	1.04 (0.99;1.09)	0.106576	1.02 (0.97;1.07)	0.383093	1.02 (0.98;1.07)	0.340771	1.03 (0.98;1.08)	0.222795	1.03 (0.99;1.08)	0.164355	1.00 (0.98;1.01)	0.615465	1.01 (0.99;1.02)	0.42453
areg	Sleep apnea	neurological	766	1.28 (1.18;1.38)	1.65693e-10	0.94 (0.87;1.01)	0.106578	1.13 (1.05;1.22)	0.00131723	1.07 (1.00;1.16)	0.0601044	0.98 (0.91;1.06)	0.669976	0.97 (0.90;1.04)	0.346233	1.00 (0.97;1.04)	0.784836	1.01 (0.98;1.03)	0.633663
wnt9a	Hyperpotassemia	endocrine/metabolic	464	1.55 (1.39;1.71)	1.08956e-16	1.08 (0.98;1.18)	0.106588	1.14 (1.03;1.25)	0.00815914	1.18 (1.08;1.30)	0.000474433	1.19 (1.08;1.31)	0.000276299	1.12 (1.02;1.22)	0.0214593	1.01 (0.97;1.05)	0.727622	1.05 (1.01;1.09)	0.0127767
scarb2	Sexual and gender identity disorders	mental disorders	363	1.45 (1.30;1.62)	8.97024e-11	1.09 (0.98;1.21)	0.10659	1.31 (1.18;1.45)	7.6272e-07	1.31 (1.17;1.45)	7.78825e-07	1.29 (1.16;1.43)	1.43744e-06	1.13 (1.02;1.26)	0.0166015	1.00 (0.94;1.05)	0.9035	0.97 (0.94;1.01)	0.178883
tnfsf13	Hemiplegia	neurological	395	1.36 (1.22;1.51)	1.1173e-08	1.09 (0.98;1.20)	0.106596	1.20 (1.08;1.33)	0.000396773	1.19 (1.08;1.32)	0.000631162	1.17 (1.06;1.30)	0.00177323	1.17 (1.06;1.29)	0.0025625	0.95 (0.90;1.00)	0.0501586	1.04 (1.00;1.08)	0.0460793
lrrc25	Pulmonary collapse; interstitial and compensatory emphysema	respiratory	901	1.21 (1.13;1.29)	3.3143e-08	1.06 (0.99;1.13)	0.106599	1.09 (1.02;1.16)	0.010615	1.08 (1.01;1.16)	0.0164454	1.08 (1.01;1.15)	0.025227	1.05 (0.99;1.12)	0.122811	0.97 (0.95;1.00)	0.0618481	1.01 (0.98;1.03)	0.480067
dner	Retention of urine	genitourinary	1711	0.87 (0.83;0.92)	2.65005e-08	0.96 (0.92;1.01)	0.106612	0.90 (0.86;0.94)	1.0776e-05	0.92 (0.87;0.96)	0.000340797	0.93 (0.89;0.98)	0.0044766	0.94 (0.90;0.99)	0.0136998	1.01 (0.99;1.03)	0.617101	0.99 (0.98;1.01)	0.5462
jam2	Heart failure NOS	circulatory system	1512	1.29 (1.22;1.36)	2.0607e-20	1.04 (0.99;1.10)	0.106613	0.99 (0.94;1.05)	0.781513	1.02 (0.97;1.08)	0.423873	0.98 (0.93;1.03)	0.492751	1.01 (0.96;1.06)	0.675389	0.97 (0.94;1.00)	0.0344661	1.01 (0.99;1.03)	0.481344
mad1l1	Noninfectious gastroenteritis	digestive	1249	1.21 (1.14;1.28)	1.22115e-10	1.05 (0.99;1.11)	0.106644	1.07 (1.02;1.14)	0.0121285	1.08 (1.02;1.14)	0.00851045	1.06 (1.00;1.12)	0.0531304	1.07 (1.01;1.13)	0.0251488	1.07 (1.02;1.13)	0.00861125	0.98 (0.96;1.00)	0.0351253
cd27	Mitral valve disease	circulatory system	1009	1.36 (1.28;1.45)	3.33866e-21	1.05 (0.99;1.12)	0.106646	1.12 (1.05;1.19)	0.000373396	1.11 (1.05;1.19)	0.000648542	1.10 (1.04;1.17)	0.00210051	1.08 (1.02;1.15)	0.0121504	0.98 (0.95;1.01)	0.293824	0.98 (0.96;1.00)	0.11275
rnaset2	Essential hypertension	circulatory system	8744	1.19 (1.16;1.21)	3.1917e-53	1.02 (1.00;1.04)	0.106701	1.06 (1.04;1.08)	1.60359e-07	1.04 (1.01;1.06)	0.000931414	1.03 (1.01;1.05)	0.00898015	1.03 (1.00;1.05)	0.0186166	1.00 (0.99;1.01)	0.6288	1.00 (1.00;1.01)	0.32633
dll1	Intestinal infection	infectious diseases	1928	1.30 (1.24;1.37)	1.09999e-28	1.04 (0.99;1.09)	0.106704	1.07 (1.02;1.12)	0.00307954	1.05 (1.00;1.10)	0.0409139	1.06 (1.02;1.11)	0.00840039	1.07 (1.02;1.12)	0.0045918	1.00 (0.98;1.02)	0.907389	1.00 (0.99;1.02)	0.559457
ctsb	Arthropathy NOS	musculoskeletal	5704	0.91 (0.89;0.94)	5.46379e-12	0.98 (0.95;1.00)	0.106712	0.92 (0.89;0.94)	5.13503e-11	0.98 (0.95;1.01)	0.126574	0.98 (0.95;1.00)	0.0775892	0.97 (0.95;1.00)	0.0563118	1.00 (0.98;1.01)	0.408944	1.00 (0.99;1.01)	0.504505
scara5	Intestinal infection	infectious diseases	1931	1.21 (1.16;1.27)	2.84182e-15	1.04 (0.99;1.09)	0.106716	1.02 (0.98;1.07)	0.379059	1.03 (0.99;1.08)	0.170685	1.04 (0.99;1.09)	0.0829484	1.05 (1.01;1.10)	0.0257424	0.99 (0.97;1.02)	0.62212	0.98 (0.97;1.00)	0.026015
il1rn	Emphysema	respiratory	518	1.51 (1.38;1.65)	3.85446e-19	1.08 (0.98;1.17)	0.106719	1.36 (1.24;1.49)	1.07767e-11	1.26 (1.16;1.38)	2.6937e-07	1.17 (1.07;1.27)	0.000641334	1.10 (1.01;1.21)	0.0275003	1.00 (0.96;1.04)	0.896823	1.01 (0.97;1.04)	0.686766
wfdc2	Hemorrhage of gastrointestinal tract	digestive	1479	1.24 (1.18;1.32)	7.78593e-14	1.04 (0.99;1.10)	0.106721	1.10 (1.04;1.15)	0.000570568	1.10 (1.04;1.16)	0.000400924	1.09 (1.03;1.14)	0.00180204	1.06 (1.01;1.12)	0.0200349	0.98 (0.96;1.01)	0.279112	1.01 (0.99;1.02)	0.565806
tnfrsf10b	Aphasia/speech disturbance	mental disorders	498	1.42 (1.29;1.57)	3.47387e-12	1.08 (0.98;1.18)	0.106724	1.19 (1.09;1.31)	0.000114127	1.18 (1.08;1.29)	0.000357689	1.16 (1.06;1.27)	0.00133543	1.08 (0.99;1.19)	0.0760052	1.04 (0.99;1.10)	0.129452	1.03 (0.99;1.06)	0.111982
ifngr2	Sexual and gender identity disorders	mental disorders	368	1.35 (1.22;1.50)	6.8695e-09	1.09 (0.98;1.21)	0.10673	1.37 (1.24;1.52)	1.93577e-09	1.18 (1.07;1.31)	0.00135655	1.14 (1.03;1.27)	0.0120075	1.13 (1.01;1.25)	0.0251137	0.98 (0.92;1.04)	0.469948	1.01 (0.97;1.05)	0.706324
lgals4	Vitamin B-complex deficiencies	endocrine/metabolic	507	1.54 (1.41;1.69)	2.2385e-20	1.08 (0.98;1.17)	0.106734	1.35 (1.24;1.48)	4.13009e-11	1.25 (1.15;1.37)	6.00362e-07	1.20 (1.10;1.31)	5.75858e-05	1.13 (1.03;1.23)	0.00721401	1.02 (0.95;1.08)	0.633812	1.04 (1.01;1.07)	0.0237458
shisa5	Duodenitis	digestive	805	1.35 (1.26;1.46)	3.03124e-15	1.06 (0.99;1.14)	0.106761	1.13 (1.05;1.21)	0.000938521	1.12 (1.05;1.20)	0.00131091	1.10 (1.02;1.18)	0.0100998	1.07 (0.99;1.14)	0.0740597	1.02 (0.98;1.06)	0.342804	0.99 (0.97;1.02)	0.492685
immt	Altered mental status	mental disorders	797	1.27 (1.18;1.37)	2.20396e-10	1.06 (0.99;1.14)	0.106768	1.13 (1.05;1.21)	0.00122225	1.14 (1.06;1.23)	0.000237494	1.11 (1.04;1.19)	0.00343465	1.09 (1.01;1.17)	0.0241486	1.02 (0.99;1.05)	0.156091	0.99 (0.97;1.02)	0.670673
sirpb1	Influenza	respiratory	415	1.33 (1.21;1.47)	1.50002e-08	1.08 (0.98;1.19)	0.106798	1.13 (1.02;1.24)	0.0145413	1.10 (1.00;1.22)	0.0433806	1.10 (1.00;1.21)	0.0629761	1.08 (0.98;1.19)	0.0993016	0.99 (0.94;1.04)	0.601532	1.04 (1.01;1.08)	0.0191575
plaur	Bronchiectasis	respiratory	520	1.57 (1.43;1.73)	3.74596e-21	1.08 (0.98;1.18)	0.106809	1.27 (1.15;1.39)	6.93543e-07	1.20 (1.10;1.31)	7.30886e-05	1.17 (1.07;1.28)	0.000567944	1.12 (1.03;1.23)	0.0100193	1.03 (0.99;1.08)	0.154352	0.99 (0.96;1.02)	0.395059
cr1	Other diseases of respiratory system, NEC	respiratory	3880	1.09 (1.06;1.13)	2.3714e-08	1.03 (0.99;1.06)	0.106818	1.04 (1.00;1.07)	0.0324575	1.03 (0.99;1.06)	0.120575	1.02 (0.98;1.05)	0.308517	1.02 (0.99;1.05)	0.266501	1.00 (0.98;1.01)	0.698384	1.02 (1.01;1.03)	0.00440651
ngrn	Coronary atherosclerosis	circulatory system	2467	1.12 (1.08;1.17)	1.27656e-08	1.03 (0.99;1.08)	0.106847	1.06 (1.02;1.11)	0.00222273	1.05 (1.00;1.09)	0.028714	1.04 (1.00;1.08)	0.0740828	1.03 (0.99;1.08)	0.106847	1.00 (0.96;1.04)	0.973103	1.00 (0.98;1.01)	0.779518
tnfrsf11a	Rash and other nonspecific skin eruption	dermatologic	972	1.25 (1.17;1.34)	1.46695e-11	1.05 (0.99;1.12)	0.106861	1.13 (1.06;1.21)	0.000131169	1.10 (1.04;1.18)	0.00248743	1.07 (1.01;1.14)	0.0265541	1.07 (1.01;1.14)	0.0267646	1.00 (0.97;1.03)	0.988895	1.00 (0.98;1.02)	0.916651
bmper	E. coli	infectious diseases	761	1.38 (1.28;1.49)	2.70733e-18	1.06 (0.99;1.14)	0.10688	1.19 (1.11;1.28)	2.17669e-06	1.17 (1.09;1.26)	1.72745e-05	1.13 (1.05;1.22)	0.00073506	1.11 (1.03;1.19)	0.00416252	1.00 (0.96;1.05)	0.854597	0.99 (0.96;1.02)	0.460115
ace2	Asthma	respiratory	1220	1.20 (1.13;1.28)	7.44417e-09	1.05 (0.99;1.11)	0.106881	1.09 (1.03;1.15)	0.00363943	1.08 (1.02;1.15)	0.00721661	1.09 (1.03;1.15)	0.00198177	1.07 (1.01;1.13)	0.0180379	0.98 (0.95;1.00)	0.0874802	1.00 (0.98;1.02)	0.944635
atp6ap2	Hyperpotassemia	endocrine/metabolic	460	1.33 (1.21;1.46)	3.43669e-09	1.08 (0.98;1.18)	0.106887	1.10 (1.01;1.21)	0.0371713	1.10 (1.00;1.21)	0.0448001	1.08 (0.98;1.18)	0.106887	1.08 (0.98;1.18)	0.106887
vit	Septicemia	infectious diseases	1310	1.19 (1.12;1.27)	9.17491e-09	1.05 (0.99;1.10)	0.106906	1.01 (0.95;1.07)	0.697782	1.06 (1.00;1.11)	0.0520115	1.07 (1.01;1.13)	0.0202838	1.06 (1.00;1.12)	0.0425153	1.00 (0.98;1.03)	0.716078	1.02 (1.00;1.04)	0.0424787
gast	Chemotherapy	neoplasms	1966	1.26 (1.20;1.32)	4.16468e-23	1.04 (0.99;1.08)	0.106909	1.14 (1.08;1.19)	4.84649e-08	1.11 (1.06;1.16)	1.48903e-05	1.07 (1.03;1.12)	0.00214033	1.08 (1.03;1.13)	0.00101115			0.99 (0.98;1.01)	0.485729
lrrn1	Primary pulmonary hypertension	circulatory system	295	0.68 (0.61;0.77)	8.59695e-11	0.91 (0.81;1.02)	0.106914	0.69 (0.61;0.77)	2.99583e-10	0.72 (0.64;0.81)	2.58794e-08	0.83 (0.74;0.93)	0.00185727	0.87 (0.77;0.97)	0.0138446	1.03 (0.92;1.15)	0.661152	0.92 (0.83;1.01)	0.0802435
ace2	Disturbance of skin sensation	dermatologic	753	1.30 (1.21;1.41)	3.38116e-11	1.06 (0.99;1.14)	0.106919	1.15 (1.06;1.23)	0.000293329	1.14 (1.06;1.22)	0.000600298	1.17 (1.09;1.26)	1.60603e-05	1.09 (1.01;1.17)	0.0249496	1.01 (0.98;1.05)	0.510527	0.98 (0.96;1.01)	0.199293
cd302	Other chronic nonalcoholic liver disease	digestive	689	1.43 (1.32;1.55)	6.63141e-19	1.06 (0.99;1.15)	0.106919	1.19 (1.10;1.28)	7.70396e-06	1.20 (1.11;1.29)	1.77811e-06	1.14 (1.06;1.23)	0.000547858	1.09 (1.01;1.18)	0.0194648	1.00 (0.97;1.04)	0.792906	1.02 (1.00;1.05)	0.0621122
vsig2	Viral pneumonia	respiratory	317	1.43 (1.27;1.60)	1.21963e-09	1.10 (0.98;1.22)	0.106936	1.07 (0.95;1.19)	0.267245	1.10 (0.98;1.23)	0.104379	1.12 (1.00;1.26)	0.0435114	1.11 (0.99;1.24)	0.0695828	1.01 (0.96;1.06)	0.762538	1.02 (0.98;1.07)	0.249345
cdh3	Acidosis	endocrine/metabolic	489	1.32 (1.20;1.44)	2.08879e-09	1.08 (0.98;1.18)	0.106937	0.99 (0.91;1.09)	0.868845	1.08 (0.98;1.18)	0.104655	1.07 (0.97;1.17)	0.161136	1.08 (0.98;1.18)	0.110833	0.96 (0.82;1.12)	0.597013	1.01 (0.98;1.05)	0.447628
spon2	Bacterial pneumonia	respiratory	282	1.71 (1.51;1.93)	1.1506e-17	1.10 (0.98;1.24)	0.106944	1.35 (1.20;1.53)	9.37425e-07	1.30 (1.16;1.47)	1.53361e-05	1.23 (1.09;1.38)	0.00077793	1.16 (1.03;1.31)	0.012641	0.99 (0.93;1.06)	0.789321	1.03 (0.98;1.08)	0.207715
p4hb	Heart failure NOS	circulatory system	1501	1.18 (1.12;1.24)	5.27526e-10	1.04 (0.99;1.10)	0.106985	1.19 (1.13;1.25)	9.9343e-11	1.16 (1.10;1.22)	1.61163e-08	1.09 (1.04;1.15)	0.000625461	1.08 (1.02;1.13)	0.00452477	1.04 (1.02;1.07)	0.00138768	0.98 (0.96;1.00)	0.0373197
nt5c1a	Delirium due to conditions classified elsewhere	mental disorders	756	1.33 (1.23;1.44)	4.34431e-12	1.06 (0.99;1.15)	0.10699	1.14 (1.05;1.23)	0.00101167	1.10 (1.02;1.19)	0.0147858	1.13 (1.05;1.22)	0.0016386	1.14 (1.06;1.23)	0.000467982			1.02 (0.98;1.06)	0.313467
smoc2	Other acute and subacute forms of ischemic heart disease	circulatory system	369	1.37 (1.23;1.53)	3.27183e-08	1.09 (0.98;1.21)	0.107003	1.15 (1.04;1.28)	0.00740262	1.12 (1.01;1.25)	0.028838	1.11 (1.00;1.24)	0.0437519	1.10 (0.99;1.22)	0.0749788	0.98 (0.93;1.03)	0.36194	0.99 (0.95;1.02)	0.498239
tfpi2	Shortness of breath	respiratory	1763	1.22 (1.16;1.28)	4.92975e-15	1.04 (0.99;1.09)	0.107017	1.08 (1.03;1.14)	0.000855279	1.05 (1.00;1.10)	0.0320688	1.06 (1.01;1.11)	0.0149	1.07 (1.02;1.12)	0.00470131	0.99 (0.96;1.02)	0.437553	0.98 (0.96;1.00)	0.0405594
esam	Congestive heart failure (CHF) NOS	circulatory system	904	1.37 (1.28;1.46)	1.61951e-19	1.06 (0.99;1.13)	0.10702	1.02 (0.96;1.10)	0.479854	1.03 (0.97;1.10)	0.350731	1.09 (1.02;1.17)	0.00810115	1.05 (0.98;1.12)	0.153471	0.94 (0.85;1.04)	0.19936	1.00 (0.97;1.02)	0.814307
plat	Other anemias	hematopoietic	2462	1.11 (1.06;1.16)	1.63562e-06	1.03 (0.99;1.07)	0.107038	1.10 (1.06;1.14)	3.73574e-06	1.16 (1.11;1.21)	5.37767e-13	1.11 (1.06;1.15)	5.92982e-07	1.09 (1.04;1.13)	5.06219e-05	1.02 (0.99;1.05)	0.270785	1.01 (0.99;1.02)	0.227907
npc2	Other diseases of respiratory system, NEC	respiratory	3830	1.31 (1.26;1.35)	1.23997e-53	1.03 (0.99;1.06)	0.107045	1.11 (1.07;1.14)	4.01112e-10	1.12 (1.08;1.15)	7.61236e-12	1.09 (1.05;1.12)	2.66799e-07	1.05 (1.02;1.09)	0.00214763	1.01 (0.98;1.05)	0.517498	1.01 (1.00;1.02)	0.0638389
ccn3	Noninfectious gastroenteritis	digestive	1264	1.19 (1.12;1.26)	2.93263e-08	1.05 (0.99;1.11)	0.107055	1.04 (0.99;1.10)	0.142512	1.05 (0.99;1.11)	0.0758542	1.02 (0.97;1.08)	0.395764	1.03 (0.98;1.09)	0.268619	0.99 (0.97;1.02)	0.551383	0.99 (0.97;1.01)	0.421734
swap70	Congestive heart failure (CHF) NOS	circulatory system	851	1.25 (1.17;1.34)	1.64932e-10	1.06 (0.99;1.13)	0.10706	1.11 (1.04;1.19)	0.00201653	1.10 (1.03;1.18)	0.00540402	1.08 (1.01;1.16)	0.0245074	1.07 (1.00;1.14)	0.0584471	1.01 (0.97;1.06)	0.666717	0.99 (0.96;1.02)	0.530388
pyy	Heart failure NOS	circulatory system	1396	1.22 (1.16;1.29)	1.58963e-13	1.04 (0.99;1.10)	0.107063	1.15 (1.09;1.21)	2.30561e-07	1.10 (1.05;1.16)	0.000244643	1.08 (1.02;1.14)	0.00467917	1.08 (1.02;1.13)	0.00600454	0.99 (0.97;1.01)	0.484212	1.00 (0.98;1.02)	0.877604
pla2g15	Inflammatory and toxic neuropathy	neurological	461	1.37 (1.24;1.50)	4.78415e-11	1.08 (0.98;1.18)	0.107066	1.26 (1.15;1.39)	5.80722e-07	1.21 (1.10;1.32)	6.13071e-05	1.15 (1.05;1.26)	0.00277336	1.14 (1.04;1.25)	0.00535148	0.99 (0.95;1.03)	0.540383	0.98 (0.95;1.02)	0.322472
csnk2a1	Delirium due to conditions classified elsewhere	mental disorders	750	1.04 (0.97;1.12)	0.269852	1.06 (0.99;1.14)	0.10707	1.02 (0.95;1.10)	0.562079	1.02 (0.95;1.10)	0.522517	1.05 (0.98;1.13)	0.20151	1.06 (0.99;1.14)	0.0883588			1.23 (1.20;1.27)	1.08753e-56
dsg2	Obstructive chronic bronchitis	respiratory	838	0.86 (0.80;0.92)	2.71437e-05	0.95 (0.88;1.01)	0.10707	0.79 (0.74;0.85)	5.8089e-11	0.79 (0.74;0.85)	1.79057e-11	0.87 (0.82;0.93)	9.14909e-05	0.92 (0.86;0.98)	0.0130934	1.02 (0.99;1.06)	0.15877	0.99 (0.97;1.02)	0.606226
pik3ip1	Respiratory failure	respiratory	1001	1.47 (1.37;1.57)	4.30186e-29	1.05 (0.99;1.12)	0.107075	1.01 (0.95;1.08)	0.752991	1.08 (1.01;1.15)	0.0213437	1.07 (1.00;1.14)	0.0464039	1.08 (1.01;1.15)	0.0186517	1.00 (0.97;1.04)	0.801265	1.00 (0.97;1.02)	0.743767
pglyrp1	Late effects of cerebrovascular disease	circulatory system	317	1.37 (1.23;1.54)	3.79861e-08	1.10 (0.98;1.22)	0.107103	1.08 (0.97;1.21)	0.153767	1.12 (1.00;1.25)	0.046091	1.10 (0.98;1.23)	0.0974456	1.10 (0.98;1.23)	0.105068	1.02 (0.97;1.08)	0.405967	0.98 (0.94;1.02)	0.313348
siglec8	Hypovolemia	endocrine/metabolic	1140	1.26 (1.19;1.34)	6.07489e-14	1.05 (0.99;1.11)	0.107106	1.10 (1.04;1.17)	0.00137968	1.08 (1.02;1.14)	0.0134772	1.09 (1.03;1.16)	0.002548	1.08 (1.01;1.14)	0.0153449	1.02 (0.99;1.05)	0.170736	1.01 (0.99;1.03)	0.33382
gzma	Iron deficiency anemias, unspecified or not due to blood loss	hematopoietic	1908	1.17 (1.12;1.22)	2.9363e-11	1.04 (0.99;1.09)	0.107113	1.10 (1.05;1.15)	5.7952e-05	1.09 (1.04;1.14)	0.000231871	1.10 (1.05;1.15)	5.07613e-05	1.05 (1.01;1.10)	0.025796	0.99 (0.97;1.01)	0.270312	0.99 (0.98;1.01)	0.391507
dpt	Diabetic retinopathy	endocrine/metabolic	405	1.57 (1.41;1.74)	1.39925e-16	1.08 (0.98;1.20)	0.107116	1.06 (0.96;1.17)	0.250296	1.09 (0.99;1.21)	0.0790962	1.18 (1.07;1.30)	0.0012135	1.16 (1.05;1.28)	0.00273894	0.99 (0.95;1.04)	0.705092	1.00 (0.96;1.04)	0.90457
asgr1	Asthma	respiratory	1242	1.25 (1.18;1.32)	3.82296e-14	1.05 (0.99;1.11)	0.107123	1.13 (1.06;1.19)	3.44811e-05	1.12 (1.06;1.18)	0.000102057	1.11 (1.05;1.17)	0.000262247	1.08 (1.02;1.14)	0.0100685	1.00 (0.97;1.03)	0.90802	1.00 (0.98;1.02)	0.675117
anxa10	Other mental disorder	mental disorders	6491	1.15 (1.12;1.18)	3.37429e-28	1.02 (1.00;1.05)	0.107125	1.11 (1.08;1.13)	6.02271e-16	1.05 (1.02;1.07)	0.00023448	1.04 (1.02;1.07)	0.000608381	1.03 (1.01;1.06)	0.00707169	1.00 (0.99;1.01)	0.685332	1.00 (0.99;1.01)	0.462365
mfap5	Hypotension NOS	circulatory system	1320	1.18 (1.11;1.25)	1.01881e-08	0.96 (0.90;1.01)	0.107147	0.93 (0.88;0.98)	0.00816637	0.95 (0.89;1.00)	0.0464721	0.97 (0.91;1.02)	0.227264	0.97 (0.92;1.03)	0.31087	1.01 (0.97;1.06)	0.565675	1.00 (0.98;1.02)	0.774994
mybpc2	Arthropathy NOS	musculoskeletal	5426	1.08 (1.06;1.12)	8.97603e-09	1.02 (1.00;1.05)	0.107155	1.07 (1.04;1.10)	4.02321e-07	1.05 (1.02;1.08)	0.000339625	1.03 (1.01;1.06)	0.0180031	1.02 (1.00;1.05)	0.107155	1.01 (0.99;1.02)	0.400228	0.99 (0.98;1.00)	0.296987
msr1	Unspecified monoarthritis	musculoskeletal	2860	1.22 (1.17;1.27)	6.74758e-23	1.03 (0.99;1.07)	0.107161	1.15 (1.10;1.19)	9.69045e-13	1.13 (1.09;1.17)	1.88088e-10	1.11 (1.07;1.15)	8.48418e-08	1.07 (1.03;1.11)	0.00064782	0.96 (0.92;0.99)	0.0166296	0.99 (0.98;1.01)	0.293869
hgf	Rheumatoid arthritis	musculoskeletal	651	1.37 (1.27;1.49)	1.57065e-14	0.94 (0.87;1.01)	0.107186	1.08 (0.99;1.16)	0.0691605	1.07 (0.99;1.15)	0.106348	1.00 (0.92;1.08)	0.902044	0.98 (0.91;1.06)	0.637993	1.00 (0.95;1.05)	0.948945	1.02 (0.99;1.05)	0.266816
il15ra	Bacterial infection NOS	infectious diseases	847	1.23 (1.15;1.31)	6.43833e-09	1.06 (0.99;1.13)	0.107205	1.06 (0.99;1.13)	0.113923	1.08 (1.01;1.16)	0.0248541	1.06 (0.99;1.13)	0.115728	1.06 (0.99;1.14)	0.0813457	0.98 (0.95;1.01)	0.119365	1.02 (0.99;1.04)	0.128055
cd59	Noninfectious disorders of lymphatic channels	circulatory system	222	1.54 (1.34;1.77)	1.75852e-09	1.11 (0.98;1.27)	0.107208	1.10 (0.96;1.25)	0.165584	1.09 (0.96;1.25)	0.188887	1.12 (0.98;1.28)	0.0932075	1.14 (1.00;1.30)	0.0528455	0.99 (0.94;1.05)	0.796767	0.96 (0.92;1.01)	0.0981846
tnfrsf1a	GERD	digestive	3431	1.12 (1.09;1.16)	8.82766e-11	0.97 (0.94;1.01)	0.107215	1.01 (0.97;1.04)	0.705888	1.01 (0.97;1.04)	0.732325	0.99 (0.96;1.02)	0.554275	0.98 (0.95;1.02)	0.277865	1.00 (0.97;1.03)	0.857321	1.00 (0.98;1.01)	0.541184
thy1	Other dyspnea	respiratory	216	1.49 (1.30;1.71)	1.12874e-08	1.12 (0.98;1.28)	0.107216	1.15 (1.00;1.31)	0.044922	1.18 (1.03;1.35)	0.0193468	1.13 (0.99;1.30)	0.066886	1.13 (0.98;1.29)	0.0862966	1.06 (0.96;1.16)	0.271783	0.94 (0.88;0.99)	0.0249126
adm	Other disorders of soft tissues	musculoskeletal	764	1.34 (1.24;1.45)	4.11072e-14	1.06 (0.99;1.14)	0.107218	1.07 (0.99;1.15)	0.0885318	1.09 (1.01;1.17)	0.0244956	1.09 (1.01;1.17)	0.0234907	1.08 (1.00;1.16)	0.0419125	1.03 (1.00;1.06)	0.07141	0.99 (0.97;1.02)	0.68107
tnfrsf14	Rheumatoid arthritis	musculoskeletal	645	1.39 (1.29;1.51)	4.71809e-16	1.07 (0.99;1.15)	0.107227	1.13 (1.04;1.22)	0.00315328	1.10 (1.02;1.19)	0.0187049	1.10 (1.01;1.18)	0.0226097	1.08 (1.00;1.17)	0.0443849	0.99 (0.96;1.03)	0.734246	0.99 (0.96;1.02)	0.431079
ccl7	Other specified gastritis	digestive	1395	1.17 (1.11;1.24)	6.57054e-09	1.04 (0.99;1.10)	0.107252	1.11 (1.06;1.17)	8.46758e-05	1.09 (1.03;1.15)	0.00205315	1.08 (1.02;1.13)	0.00630897	1.06 (1.01;1.12)	0.0241264	1.00 (0.98;1.03)	0.754305	1.00 (0.98;1.02)	0.867572
pdgfc	Arthropathy NOS	musculoskeletal	5594	1.09 (1.06;1.11)	1.28145e-09	1.02 (1.00;1.05)	0.107272	1.05 (1.02;1.07)	0.000944914	1.03 (1.01;1.06)	0.0125472	1.04 (1.01;1.07)	0.00259706	1.03 (1.00;1.05)	0.0492773	1.00 (0.99;1.01)	0.615243	1.00 (0.99;1.01)	0.848235
pgf	Angina pectoris	circulatory system	1442	1.28 (1.20;1.36)	6.00778e-16	1.04 (0.99;1.10)	0.107277	1.11 (1.05;1.17)	0.000201605	1.05 (0.99;1.11)	0.0913131	1.06 (1.00;1.12)	0.0361165	1.06 (1.00;1.11)	0.0431385	0.97 (0.95;0.99)	0.0124567	1.01 (0.99;1.02)	0.503736
fam20a	Atrial fibrillation and flutter	circulatory system	1426	1.20 (1.14;1.27)	3.38012e-11	1.04 (0.99;1.10)	0.107292	1.08 (1.02;1.14)	0.00579141	1.09 (1.03;1.15)	0.00181547	1.06 (1.01;1.12)	0.0238012	1.07 (1.02;1.13)	0.00819601	0.99 (0.97;1.01)	0.451988	0.99 (0.98;1.01)	0.499332
relt	Constipation	digestive	3048	1.16 (1.12;1.21)	1.159e-13	1.03 (0.99;1.07)	0.107324	1.04 (1.00;1.08)	0.0302406	1.04 (1.00;1.08)	0.0359424	1.04 (1.01;1.08)	0.0173168	1.04 (1.00;1.07)	0.0489635	1.01 (0.99;1.03)	0.267261	1.01 (0.99;1.02)	0.3586
dll1	Hypoglycemia	endocrine/metabolic	359	2.24 (2.01;2.50)	2.84114e-47	1.09 (0.98;1.21)	0.107335	1.45 (1.31;1.62)	2.55208e-12	1.36 (1.22;1.51)	1.35741e-08	1.44 (1.30;1.60)	7.31967e-12	1.46 (1.31;1.62)	1.5969e-12	1.00 (0.95;1.05)	0.958886	1.04 (1.00;1.08)	0.0449924
baiap2	Noninfectious gastroenteritis	digestive	1235	1.18 (1.12;1.25)	7.14645e-09	1.05 (0.99;1.11)	0.107335	1.09 (1.03;1.16)	0.00202064	1.08 (1.02;1.14)	0.00692639	1.08 (1.02;1.14)	0.0104134	1.06 (1.00;1.12)	0.0377463	1.02 (0.99;1.05)	0.180636	1.00 (0.98;1.02)	0.678336
mpig6b	Thrombocytopenia	hematopoietic	365	0.74 (0.67;0.82)	1.86027e-08	0.92 (0.83;1.02)	0.107336	0.91 (0.83;1.01)	0.0915631	0.92 (0.83;1.02)	0.106197	0.92 (0.83;1.02)	0.108915	0.92 (0.83;1.02)	0.107336			0.97 (0.94;1.01)	0.14869
ccl7	Left bundle branch block	circulatory system	580	1.27 (1.17;1.39)	3.77898e-08	1.07 (0.99;1.16)	0.107341	1.13 (1.04;1.23)	0.00431753	1.13 (1.04;1.23)	0.00394418	1.13 (1.04;1.22)	0.00498763	1.09 (1.01;1.19)	0.0369894	0.98 (0.94;1.01)	0.213112	1.00 (0.97;1.03)	0.992039
relt	Cough	respiratory	2105	1.19 (1.14;1.25)	4.54211e-13	1.04 (0.99;1.08)	0.107356	1.06 (1.01;1.10)	0.0150191	1.05 (1.00;1.10)	0.0338878	1.04 (0.99;1.08)	0.117004	1.04 (1.00;1.09)	0.0627327	1.01 (0.99;1.03)	0.42957	1.02 (1.00;1.04)	0.0119098
cd300e	Hematemesis	digestive	312	1.58 (1.40;1.77)	1.47531e-14	1.10 (0.98;1.22)	0.107388	1.15 (1.03;1.30)	0.0152931	1.20 (1.06;1.35)	0.00261292	1.12 (1.00;1.25)	0.0464218	1.11 (0.99;1.24)	0.0676841	1.01 (0.95;1.06)	0.812005	1.00 (0.96;1.05)	0.919503
prss22	Acidosis	endocrine/metabolic	465	1.30 (1.18;1.42)	3.43063e-08	1.08 (0.98;1.18)	0.107392	1.14 (1.04;1.25)	0.00569865	1.09 (0.99;1.19)	0.0688221	1.10 (1.00;1.20)	0.0461839	1.08 (0.99;1.18)	0.101259	1.02 (0.97;1.06)	0.44574	1.02 (0.98;1.05)	0.33817
cfc1	Gout	endocrine/metabolic	813	1.31 (1.23;1.41)	1.18173e-14	1.06 (0.99;1.13)	0.107396	1.12 (1.04;1.20)	0.00163206	1.08 (1.01;1.16)	0.0224175	1.08 (1.01;1.16)	0.0253205	1.06 (0.99;1.14)	0.0810988	1.02 (0.93;1.11)	0.666778	0.99 (0.97;1.02)	0.627626
chrdl1	Atrial fibrillation and flutter	circulatory system	1480	1.21 (1.15;1.28)	4.58451e-11	1.04 (0.99;1.10)	0.107425	1.05 (1.00;1.11)	0.0603917	1.03 (0.98;1.09)	0.203909	1.05 (1.00;1.11)	0.0564723	1.05 (0.99;1.10)	0.0830565	0.99 (0.97;1.01)	0.390787	0.99 (0.97;1.01)	0.360227
rbfox3	Orthostatic hypotension	circulatory system	717	1.43 (1.31;1.55)	1.26923e-16	1.06 (0.99;1.15)	0.107428	1.17 (1.09;1.27)	4.50069e-05	1.18 (1.09;1.27)	3.09274e-05	1.11 (1.03;1.20)	0.00726209	1.08 (1.00;1.16)	0.0474916			0.98 (0.94;1.03)	0.523103
adgre2	Hyperpotassemia	endocrine/metabolic	478	1.40 (1.27;1.54)	2.57822e-12	1.08 (0.98;1.18)	0.107442	1.11 (1.01;1.22)	0.0236066	1.10 (1.01;1.21)	0.034799	1.05 (0.96;1.15)	0.254749	1.06 (0.96;1.16)	0.23935	1.03 (0.98;1.08)	0.205615	1.01 (0.98;1.05)	0.413418
lrig3	Intestinal infection	infectious diseases	1812	1.15 (1.09;1.20)	1.42097e-08	1.04 (0.99;1.09)	0.107449	1.05 (1.00;1.10)	0.033098	1.05 (1.00;1.10)	0.0494324	1.04 (0.99;1.09)	0.107449	1.04 (0.99;1.09)	0.107449	0.99 (0.97;1.01)	0.459857	1.00 (0.99;1.02)	0.638519
cdcp1	Cough	respiratory	2088	1.19 (1.13;1.25)	2.09612e-12	1.04 (0.99;1.08)	0.107461	1.16 (1.11;1.21)	4.93257e-11	1.12 (1.07;1.17)	5.46166e-07	1.05 (1.01;1.10)	0.0174292	1.05 (1.00;1.09)	0.0411126	0.99 (0.96;1.01)	0.19791	0.99 (0.98;1.01)	0.306313
susd5	Other chronic nonalcoholic liver disease	digestive	659	0.78 (0.72;0.85)	8.83911e-09	0.94 (0.87;1.01)	0.107478	0.70 (0.65;0.76)	8.42232e-19	0.85 (0.78;0.91)	2.05146e-05	0.87 (0.81;0.94)	0.000448555	0.90 (0.84;0.98)	0.0106246	1.01 (0.98;1.04)	0.622491	1.01 (0.98;1.03)	0.483195
siglec7	Superficial cellulitis and abscess	dermatologic	543	1.30 (1.19;1.42)	2.97292e-09	1.07 (0.99;1.17)	0.10749	1.16 (1.07;1.27)	0.000502415	1.14 (1.04;1.24)	0.00316791	1.11 (1.02;1.21)	0.0136542	1.09 (1.01;1.19)	0.03613	0.97 (0.93;1.01)	0.154624	0.99 (0.96;1.02)	0.542321
gchfr	Gout	endocrine/metabolic	772	1.45 (1.35;1.57)	7.96901e-22	1.06 (0.99;1.14)	0.107502	1.09 (1.01;1.17)	0.0234332	1.12 (1.04;1.21)	0.00232592	1.06 (0.98;1.14)	0.139311	1.07 (1.00;1.15)	0.066509	1.00 (0.98;1.03)	0.773487	0.99 (0.96;1.01)	0.402878
clgn	Iron deficiency anemias, unspecified or not due to blood loss	hematopoietic	1772	1.19 (1.13;1.24)	1.01539e-12	1.04 (0.99;1.09)	0.107509	1.12 (1.07;1.18)	1.45758e-06	1.07 (1.02;1.12)	0.00497692	1.05 (1.01;1.10)	0.0278855	1.04 (1.00;1.09)	0.0681882	1.01 (0.99;1.04)	0.332017	1.01 (0.99;1.03)	0.265574
mfap4	Pneumococcal pneumonia	respiratory	1733	1.08 (1.03;1.14)	0.00143391	1.04 (0.99;1.09)	0.10754	1.17 (1.11;1.23)	4.42356e-10	1.17 (1.11;1.23)	2.10226e-10	1.14 (1.08;1.19)	1.65868e-07	1.09 (1.04;1.14)	0.000519594	1.01 (0.98;1.04)	0.490067	1.00 (0.98;1.02)	0.991038
fcn1	Staphylococcus infections	infectious diseases	468	1.33 (1.21;1.46)	1.39468e-09	1.08 (0.98;1.18)	0.107548	1.21 (1.11;1.33)	3.73508e-05	1.13 (1.03;1.24)	0.00991627	1.13 (1.03;1.24)	0.00910095	1.10 (1.01;1.21)	0.0356998	1.00 (0.96;1.04)	0.908557	1.01 (0.98;1.04)	0.675159
sema3f	Retention of urine	genitourinary	1710	1.16 (1.11;1.22)	2.17444e-09	1.04 (0.99;1.09)	0.10756	1.05 (1.00;1.10)	0.0428724	1.05 (1.00;1.10)	0.0652605	1.04 (1.00;1.10)	0.0730547	1.04 (0.99;1.09)	0.091706	0.97 (0.94;0.99)	0.00423525	1.00 (0.99;1.02)	0.583409
fgl1	Other mental disorder	mental disorders	6478	1.15 (1.12;1.18)	2.2493e-24	1.02 (1.00;1.05)	0.107571	1.06 (1.03;1.09)	7.20632e-06	1.06 (1.03;1.08)	9.713e-06	1.08 (1.06;1.11)	3.98308e-10	1.03 (1.00;1.05)	0.0314921	1.01 (0.99;1.02)	0.297512	1.01 (1.00;1.01)	0.198086
rnase4	Pulmonary collapse; interstitial and compensatory emphysema	respiratory	855	1.28 (1.19;1.37)	7.8558e-12	1.06 (0.99;1.13)	0.1076	1.06 (0.99;1.13)	0.103765	1.06 (0.99;1.14)	0.0757968	1.08 (1.01;1.16)	0.018581	1.07 (1.00;1.15)	0.0454027	1.01 (0.99;1.04)	0.325171	1.00 (0.98;1.02)	0.999731
gla	Nonspecific chest pain	circulatory system	2735	1.14 (1.09;1.18)	1.22163e-10	1.03 (0.99;1.07)	0.107603	1.08 (1.04;1.12)	5.70517e-05	1.06 (1.02;1.10)	0.00167763	1.07 (1.03;1.11)	0.000242992	1.05 (1.01;1.09)	0.0203436	1.01 (0.98;1.05)	0.461569	1.01 (0.99;1.02)	0.34906
lrp11	Cholelithiasis	digestive	1106	1.30 (1.22;1.38)	4.74254e-17	1.05 (0.99;1.11)	0.107605	1.07 (1.01;1.13)	0.0298731	1.05 (0.99;1.11)	0.124476	1.06 (1.00;1.13)	0.037144	1.06 (1.00;1.12)	0.0620969	1.00 (0.97;1.02)	0.727751	1.01 (0.99;1.03)	0.448845
acy1	Disturbance of skin sensation	dermatologic	767	1.30 (1.21;1.40)	4.64667e-12	1.06 (0.99;1.14)	0.107625	1.18 (1.10;1.27)	4.53048e-06	1.19 (1.11;1.28)	1.22969e-06	1.18 (1.10;1.27)	4.1806e-06	1.09 (1.02;1.17)	0.0172397	1.07 (0.95;1.20)	0.253079	0.99 (0.96;1.02)	0.426375
siglec10	Circulatory disease NEC	circulatory system	3388	1.21 (1.17;1.25)	1.01266e-27	1.03 (0.99;1.06)	0.107636	1.08 (1.04;1.11)	2.39082e-05	1.06 (1.03;1.10)	0.000556946	1.06 (1.02;1.09)	0.00123524	1.06 (1.02;1.09)	0.00108331	1.01 (0.99;1.03)	0.574156	1.01 (1.00;1.03)	0.0275639
cntn1	Other diseases of respiratory system, NEC	respiratory	4012	0.86 (0.83;0.89)	3.60058e-19	0.97 (0.95;1.01)	0.107643	0.89 (0.86;0.92)	2.70126e-12	0.90 (0.88;0.93)	1.50088e-10	0.93 (0.90;0.96)	1.37437e-05	0.95 (0.92;0.97)	0.000354534	0.99 (0.98;1.00)	0.159112	1.00 (0.99;1.01)	0.602674
c7orf50	Obesity	endocrine/metabolic	3028	1.12 (1.08;1.16)	1.7662e-09	0.97 (0.94;1.01)	0.107657	1.05 (1.02;1.09)	0.00546955	1.00 (0.97;1.04)	0.826599	0.99 (0.95;1.02)	0.470992	0.97 (0.94;1.01)	0.11857	1.02 (0.99;1.04)	0.250683
acan	Cancer of bronchus; lung	neoplasms	606	0.76 (0.70;0.83)	4.3289e-10	0.94 (0.86;1.01)	0.107661	0.72 (0.67;0.79)	7.3337e-15	0.81 (0.74;0.87)	2.07484e-07	0.94 (0.87;1.02)	0.12693	0.92 (0.85;1.00)	0.0568062	0.97 (0.93;1.01)	0.0917137	0.99 (0.97;1.02)	0.631609
il15ra	Urinary tract infection	genitourinary	3032	1.13 (1.09;1.18)	1.11874e-11	1.03 (0.99;1.07)	0.107662	1.03 (0.99;1.06)	0.132486	1.04 (1.00;1.08)	0.0370476	1.03 (0.99;1.07)	0.127674	1.03 (0.99;1.07)	0.0926749	1.00 (0.99;1.02)	0.564125	1.01 (1.00;1.02)	0.116368
tnfrsf13b	Iron deficiency anemias, unspecified or not due to blood loss	hematopoietic	1898	1.22 (1.17;1.28)	1.44439e-17	0.96 (0.92;1.01)	0.107663	1.05 (1.01;1.10)	0.0245221	1.00 (0.95;1.04)	0.931739	1.00 (0.96;1.05)	0.929215	1.00 (0.95;1.04)	0.855935	1.00 (0.97;1.03)	0.989504	1.01 (0.99;1.03)	0.210752
rnase6	Acute pancreatitis	digestive	212	1.53 (1.32;1.76)	7.26557e-09	1.12 (0.98;1.28)	0.107667	1.23 (1.07;1.41)	0.00336617	1.23 (1.07;1.41)	0.00323294	1.16 (1.02;1.33)	0.0287966	1.13 (0.99;1.30)	0.0674625	1.01 (0.94;1.08)	0.756265	1.07 (1.02;1.13)	0.00541556
tigar	Congestive heart failure (CHF) NOS	circulatory system	869	1.21 (1.13;1.30)	2.5943e-08	1.06 (0.99;1.13)	0.107669	1.10 (1.02;1.17)	0.00802395	1.10 (1.02;1.17)	0.00788075	1.07 (1.00;1.15)	0.0393114	1.06 (0.99;1.13)	0.103455	1.02 (0.99;1.05)	0.273815	1.04 (1.00;1.07)	0.0353341
agxt	Congestive heart failure (CHF) NOS	circulatory system	891	1.29 (1.21;1.39)	3.68526e-13	1.06 (0.99;1.13)	0.107669	1.18 (1.10;1.26)	1.72329e-06	1.14 (1.06;1.22)	0.000225952	1.12 (1.05;1.20)	0.000788519	1.08 (1.01;1.15)	0.02706	1.02 (0.99;1.05)	0.195748	1.00 (0.97;1.03)	0.944276
clec6a	Cancer of bronchus; lung	neoplasms	608	1.44 (1.33;1.56)	1.57428e-18	1.07 (0.99;1.16)	0.107673	1.22 (1.13;1.32)	1.0471e-06	1.15 (1.06;1.24)	0.000952018	1.15 (1.06;1.25)	0.000645746	1.11 (1.03;1.20)	0.0102692	0.99 (0.96;1.03)	0.76857	0.98 (0.95;1.01)	0.148439
dner	Arthropathy NOS	musculoskeletal	5692	0.84 (0.82;0.87)	9.20992e-36	0.98 (0.95;1.00)	0.107683	0.93 (0.90;0.95)	5.84088e-08	0.94 (0.92;0.97)	1.66221e-05	0.95 (0.93;0.98)	0.000327092	0.96 (0.94;0.99)	0.00617926	0.99 (0.98;1.00)	0.0227998	1.01 (1.00;1.02)	0.0584749
enpp5	Chronic ulcer of skin	dermatologic	441	0.68 (0.62;0.75)	1.08616e-14	0.93 (0.84;1.02)	0.10769	0.67 (0.61;0.74)	6.25665e-17	0.67 (0.61;0.74)	1.66984e-16	0.83 (0.76;0.91)	0.000133138	0.90 (0.82;0.99)	0.0364278	0.99 (0.93;1.05)	0.697655	0.99 (0.96;1.03)	0.641427
lgals7_lgals7b	Pneumonia	respiratory	1554	1.20 (1.14;1.27)	8.51144e-12	1.04 (0.99;1.10)	0.107691	1.07 (1.02;1.13)	0.00734116	1.06 (1.01;1.12)	0.0153441	1.04 (0.99;1.09)	0.131315	1.05 (0.99;1.10)	0.0871141	1.02 (0.99;1.04)	0.196446	1.00 (0.98;1.02)	0.791236
insl5	Hypoglycemia	endocrine/metabolic	337	1.46 (1.30;1.64)	7.10202e-11	1.09 (0.98;1.22)	0.107724	1.44 (1.29;1.61)	9.38071e-11	1.34 (1.20;1.49)	2.13031e-07	1.11 (1.00;1.24)	0.0560896	1.11 (1.00;1.24)	0.0587289	1.04 (1.00;1.09)	0.0729581	1.00 (0.96;1.04)	0.973879
tmsb10	Septicemia	infectious diseases	1357	1.22 (1.16;1.29)	5.75693e-13	1.05 (0.99;1.10)	0.107744	1.10 (1.04;1.16)	0.000551842	1.09 (1.03;1.15)	0.00160113	1.07 (1.01;1.13)	0.0135903	1.07 (1.01;1.13)	0.020609			1.01 (0.99;1.03)	0.483889
chchd10	Other disorders of soft tissues	musculoskeletal	729	1.26 (1.16;1.36)	9.29873e-09	1.06 (0.99;1.14)	0.107745	1.13 (1.05;1.21)	0.00162139	1.11 (1.03;1.20)	0.00468668	1.11 (1.03;1.19)	0.00712698	1.07 (1.00;1.15)	0.0561481	0.97 (0.93;1.01)	0.127041	0.99 (0.97;1.02)	0.721043
tff2	Arthropathy NOS	musculoskeletal	5726	1.11 (1.07;1.14)	1.96909e-12	1.02 (1.00;1.05)	0.107747	1.01 (0.99;1.04)	0.350233	1.04 (1.02;1.07)	0.00153946	1.03 (1.00;1.06)	0.0277357	1.03 (1.00;1.06)	0.0353388	1.00 (0.99;1.01)	0.846592	1.00 (0.99;1.01)	0.640922
pga4	Emphysema	respiratory	516	1.44 (1.32;1.58)	2.54247e-16	1.07 (0.98;1.17)	0.107761	1.33 (1.22;1.45)	2.07877e-10	1.01 (0.93;1.10)	0.738902	1.05 (0.97;1.15)	0.22494	1.07 (0.98;1.16)	0.143585	0.97 (0.94;1.01)	0.132878	1.00 (0.96;1.03)	0.768966
ddah1	Abnormal results of function study of liver	digestive	936	1.25 (1.17;1.33)	4.50656e-11	1.05 (0.99;1.13)	0.107765	1.16 (1.08;1.23)	1.27672e-05	1.10 (1.03;1.17)	0.00523119	1.09 (1.02;1.16)	0.0109475	1.08 (1.01;1.15)	0.026052	1.03 (1.00;1.06)	0.0563992	1.00 (0.98;1.02)	0.986128
fcamr	Urinary tract infection	genitourinary	2999	1.16 (1.12;1.20)	1.67833e-14	0.97 (0.94;1.01)	0.107767	0.99 (0.96;1.03)	0.65175	0.99 (0.95;1.03)	0.594831	0.98 (0.95;1.02)	0.384879	0.99 (0.95;1.03)	0.596031	1.00 (0.98;1.02)	0.958659	0.99 (0.97;1.00)	0.0313457
cndp1	Type 2 diabetes with ophthalmic manifestations	endocrine/metabolic	418	1.16 (1.05;1.27)	0.0038802	1.08 (0.98;1.19)	0.107768	1.34 (1.22;1.48)	3.3142e-09	1.35 (1.23;1.49)	1.24384e-09	1.23 (1.12;1.36)	3.11774e-05	1.31 (1.19;1.44)	5.88158e-08	1.06 (1.02;1.11)	0.00716083	1.00 (0.96;1.04)	0.919049
cxadr	Urinary tract infection	genitourinary	3086	1.14 (1.10;1.18)	1.91004e-12	1.03 (0.99;1.07)	0.107768	1.02 (0.99;1.06)	0.202992	1.04 (1.01;1.08)	0.0143476	1.05 (1.01;1.09)	0.00659406	1.04 (1.00;1.08)	0.0288438	1.01 (0.99;1.02)	0.535544	1.01 (1.00;1.03)	0.0435937
eda2r	Aortic valve disease	circulatory system	408	1.56 (1.38;1.77)	4.86987e-12	1.09 (0.98;1.20)	0.107796	1.18 (1.07;1.31)	0.00142692	1.18 (1.07;1.31)	0.00118233	1.13 (1.02;1.25)	0.0188396	1.09 (0.99;1.20)	0.0939981	0.97 (0.89;1.05)	0.430413	0.99 (0.95;1.02)	0.481889
amfr	Type 2 diabetes	endocrine/metabolic	2594	1.14 (1.10;1.19)	2.55197e-11	1.03 (0.99;1.07)	0.107807	1.10 (1.06;1.14)	1.96651e-06	1.06 (1.02;1.10)	0.00579229	1.06 (1.02;1.10)	0.00458289	1.03 (0.99;1.07)	0.106179
ccl22	Hemiplegia	neurological	389	1.34 (1.21;1.48)	1.44098e-08	1.08 (0.98;1.20)	0.10782	1.18 (1.06;1.30)	0.00176897	1.16 (1.05;1.28)	0.00366522	1.13 (1.02;1.25)	0.0166614	1.12 (1.01;1.23)	0.0290846	1.02 (0.91;1.15)	0.681158	0.99 (0.95;1.03)	0.512676
nos3	Hypoglycemia	endocrine/metabolic	347	1.70 (1.52;1.90)	2.25481e-21	1.09 (0.98;1.22)	0.107844	1.48 (1.33;1.65)	2.32044e-12	1.24 (1.12;1.38)	7.8822e-05	1.18 (1.06;1.32)	0.00247386	1.17 (1.05;1.30)	0.00463526	1.02 (0.97;1.07)	0.356746	1.04 (1.00;1.08)	0.0644436
igsf9	Arthropathy NOS	musculoskeletal	5586	1.21 (1.17;1.24)	2.25452e-41	0.98 (0.95;1.00)	0.107862	1.10 (1.07;1.13)	6.70898e-11	0.98 (0.96;1.01)	0.186422	0.97 (0.95;1.00)	0.0505219	0.97 (0.94;1.00)	0.0231095	1.01 (0.99;1.02)	0.401516	0.99 (0.98;1.00)	0.0136679
pilrb	Cellulitis and abscess of arm/hand	dermatologic	1073	1.33 (1.25;1.41)	1.21525e-19	1.05 (0.99;1.11)	0.107872	1.12 (1.05;1.19)	0.000258048	1.11 (1.04;1.18)	0.000737844	1.09 (1.03;1.16)	0.00310244	1.05 (0.99;1.12)	0.0814091	0.98 (0.96;1.01)	0.162003	1.01 (0.99;1.03)	0.254247
gbp1	Other anemias	hematopoietic	2359	1.14 (1.09;1.19)	4.43715e-10	1.03 (0.99;1.08)	0.107894	1.03 (0.99;1.07)	0.133815	1.04 (1.00;1.09)	0.0454372	1.04 (1.00;1.08)	0.06297	1.04 (1.00;1.08)	0.0597312	0.99 (0.96;1.02)	0.517191	0.99 (0.97;1.00)	0.094836
lonp1	Obesity	endocrine/metabolic	2966	1.15 (1.10;1.19)	2.22421e-13	0.97 (0.94;1.01)	0.107894	1.14 (1.10;1.18)	3.15327e-12	1.05 (1.01;1.09)	0.00990369	1.02 (0.99;1.06)	0.247879	0.98 (0.94;1.01)	0.211701	1.00 (0.99;1.02)	0.766611	0.99 (0.98;1.00)	0.214488
ada2	Pneumonitis due to inhalation of food or vomitus	respiratory	441	1.33 (1.20;1.46)	9.47614e-09	1.08 (0.98;1.19)	0.107896	1.18 (1.07;1.29)	0.00097994	1.14 (1.03;1.25)	0.00781273	1.10 (1.00;1.21)	0.0496996	1.12 (1.02;1.23)	0.0212481	1.00 (0.96;1.04)	0.989281	0.98 (0.94;1.02)	0.263678
bnip3l	Hyperpotassemia	endocrine/metabolic	430	1.37 (1.24;1.51)	2.24928e-10	1.08 (0.98;1.19)	0.107899	1.39 (1.26;1.53)	4.17859e-11	1.16 (1.06;1.28)	0.00227622	1.15 (1.04;1.26)	0.00543274	1.13 (1.03;1.25)	0.0121322	0.97 (0.93;1.01)	0.192602	1.02 (0.99;1.06)	0.230101
chrdl1	Noninfectious gastroenteritis	digestive	1268	1.22 (1.14;1.30)	6.74329e-10	1.05 (0.99;1.11)	0.107902	1.05 (1.00;1.12)	0.0698812	1.05 (0.99;1.11)	0.115737	1.05 (0.99;1.11)	0.101663	1.05 (0.99;1.11)	0.10092	1.01 (0.98;1.04)	0.472848	0.99 (0.97;1.01)	0.509597
lamp3	Decubitus ulcer	dermatologic	628	1.57 (1.44;1.71)	8.3974e-24	1.07 (0.99;1.16)	0.107922	1.15 (1.06;1.25)	0.000621705	1.12 (1.04;1.22)	0.0039475	1.10 (1.01;1.19)	0.0232453	1.07 (0.99;1.16)	0.081079	1.02 (0.98;1.05)	0.406984	1.03 (1.00;1.06)	0.100275
cd70	Cirrhosis of liver without mention of alcohol	digestive	203	1.50 (1.30;1.73)	2.33335e-08	1.12 (0.98;1.28)	0.107927	1.21 (1.05;1.39)	0.00650901	1.25 (1.09;1.43)	0.00162945	1.21 (1.06;1.39)	0.00525197	1.14 (1.00;1.31)	0.0528004	1.01 (0.95;1.07)	0.75279	0.98 (0.93;1.03)	0.362585
prap1	Other specified erythematous conditions	dermatologic	257	1.57 (1.39;1.78)	1.44445e-12	1.11 (0.98;1.25)	0.107936	1.27 (1.12;1.43)	0.000129123	1.22 (1.08;1.38)	0.00110374	1.13 (1.00;1.27)	0.0534945	1.11 (0.99;1.26)	0.0807669	0.90 (0.83;0.98)	0.0169987	1.01 (0.96;1.05)	0.827366
apom	Type 2 diabetes with ophthalmic manifestations	endocrine/metabolic	415	0.53 (0.48;0.59)	1.76965e-36	1.08 (0.98;1.19)	0.107939	0.89 (0.81;0.99)	0.023733	1.04 (0.94;1.15)	0.417676	1.07 (0.97;1.17)	0.193087	1.09 (0.99;1.20)	0.0844965	1.14 (1.04;1.24)	0.00504351	0.93 (0.89;0.96)	4.71415e-05
adm	Influenza	respiratory	425	1.45 (1.31;1.60)	1.44096e-12	1.08 (0.98;1.19)	0.107985	1.13 (1.03;1.25)	0.0141582	1.17 (1.06;1.29)	0.00149576	1.15 (1.05;1.27)	0.00391788	1.13 (1.03;1.24)	0.0126234	0.99 (0.95;1.03)	0.634052	0.99 (0.95;1.03)	0.567017
mecr	Obesity	endocrine/metabolic	2966	1.12 (1.08;1.16)	1.42198e-09	0.97 (0.94;1.01)	0.107988	1.11 (1.07;1.15)	3.4762e-08	1.02 (0.98;1.06)	0.277932	1.00 (0.96;1.03)	0.854885	0.97 (0.94;1.01)	0.138069	0.99 (0.98;1.01)	0.522604	0.99 (0.98;1.01)	0.391279
c1rl	Coronary atherosclerosis	circulatory system	2466	1.19 (1.14;1.23)	3.66312e-16	1.03 (0.99;1.08)	0.107994	1.08 (1.04;1.12)	0.000250471	1.06 (1.02;1.11)	0.00427191	1.06 (1.02;1.11)	0.00356724	1.05 (1.01;1.09)	0.0135076	1.00 (0.97;1.03)	0.981174	1.00 (0.99;1.02)	0.50532
serpinb8	Acidosis	endocrine/metabolic	492	1.49 (1.36;1.63)	4.2882e-18	1.08 (0.98;1.18)	0.107997	1.08 (0.99;1.18)	0.092108	1.09 (1.00;1.19)	0.0495236	1.07 (0.98;1.17)	0.130306	1.09 (1.00;1.19)	0.0626389	1.00 (0.96;1.04)	0.885647	1.00 (0.96;1.05)	0.866184
tff3	Back pain	symptoms	2459	1.13 (1.08;1.18)	7.38609e-09	1.03 (0.99;1.07)	0.108006	1.07 (1.03;1.11)	0.00113473	1.08 (1.04;1.12)	0.000200759	1.07 (1.03;1.12)	0.000395205	1.08 (1.03;1.12)	0.000357576	1.01 (0.96;1.06)	0.838457	1.00 (0.99;1.02)	0.853489
tnfrsf1a	Obstructive chronic bronchitis	respiratory	838	1.84 (1.71;1.98)	2.47397e-60	0.95 (0.88;1.01)	0.108007	1.03 (0.96;1.11)	0.357062	1.03 (0.96;1.11)	0.366519	0.94 (0.87;1.00)	0.0564386	0.96 (0.90;1.03)	0.308181	0.99 (0.93;1.05)	0.706123	1.02 (0.99;1.04)	0.19155
cd74	Disorders of calcium/phosphorus metabolism	endocrine/metabolic	465	1.54 (1.40;1.70)	2.88705e-18	1.08 (0.98;1.18)	0.108024	1.14 (1.04;1.26)	0.00441995	1.11 (1.01;1.22)	0.0273802	1.10 (1.00;1.21)	0.042156	1.09 (0.99;1.19)	0.0697389	0.98 (0.94;1.03)	0.393338	1.03 (1.00;1.07)	0.0565929
cd7	Gout	endocrine/metabolic	777	1.28 (1.20;1.38)	2.2652e-12	1.06 (0.99;1.14)	0.108027	1.05 (0.98;1.13)	0.143669	1.07 (1.00;1.15)	0.0558385	1.07 (1.00;1.15)	0.04702	1.06 (0.99;1.13)	0.111939	1.01 (0.96;1.05)	0.75766	0.99 (0.97;1.02)	0.661309
fstl3	Sleep apnea	neurological	773	1.65 (1.53;1.78)	1.89798e-38	0.94 (0.88;1.01)	0.108057	0.99 (0.92;1.07)	0.826719	0.95 (0.89;1.02)	0.171865	0.97 (0.90;1.04)	0.371451	0.95 (0.89;1.02)	0.167457	1.00 (0.97;1.03)	0.993709	1.01 (0.98;1.04)	0.495573
mb	Renal failure NOS	genitourinary	246	1.75 (1.51;2.02)	2.06195e-14	1.11 (0.98;1.26)	0.10807	0.96 (0.84;1.10)	0.554221	1.02 (0.90;1.16)	0.742145	1.14 (1.00;1.30)	0.0459185	1.12 (0.99;1.28)	0.0775311			1.04 (0.99;1.09)	0.121974
adgrg2	Disorders of calcium/phosphorus metabolism	endocrine/metabolic	464	0.75 (0.68;0.83)	1.08898e-08	0.93 (0.85;1.02)	0.10808	0.85 (0.77;0.93)	0.000758597	0.86 (0.79;0.95)	0.00242937	0.93 (0.85;1.02)	0.13793	0.92 (0.84;1.00)	0.0630623	1.09 (0.94;1.25)	0.246793	0.98 (0.95;1.02)	0.345767
fam20a	Personal history of diseases of digestive system	digestive	2953	1.14 (1.10;1.18)	2.09283e-11	1.03 (0.99;1.07)	0.108085	1.04 (1.00;1.08)	0.0415406	1.05 (1.01;1.09)	0.0135044	1.03 (1.00;1.07)	0.0748504	1.04 (1.00;1.08)	0.0259752	0.99 (0.97;1.01)	0.218702	1.00 (0.99;1.02)	0.520254
tnfsf13	Arthropathy NOS	musculoskeletal	5733	1.08 (1.05;1.11)	1.25462e-08	1.02 (1.00;1.05)	0.108091	1.03 (1.00;1.06)	0.0339444	1.02 (1.00;1.05)	0.0859245	1.03 (1.00;1.05)	0.0426369	1.03 (1.00;1.05)	0.041513	1.01 (0.99;1.02)	0.298919	1.00 (1.00;1.01)	0.326434
itga11	Peripheral vascular disease, unspecified	circulatory system	566	0.71 (0.65;0.77)	4.14465e-16	0.93 (0.86;1.02)	0.108101	0.75 (0.69;0.82)	3.69243e-11	0.80 (0.74;0.87)	1.08767e-07	0.84 (0.77;0.91)	3.15598e-05	0.90 (0.83;0.98)	0.0171294	0.98 (0.93;1.03)	0.400131	0.99 (0.96;1.02)	0.672594
pon2	Myocardial infarction	circulatory system	1572	1.16 (1.10;1.22)	6.31178e-09	1.04 (0.99;1.09)	0.108116	1.09 (1.03;1.14)	0.00109815	1.10 (1.05;1.16)	9.80398e-05	1.06 (1.01;1.11)	0.027414	1.06 (1.01;1.11)	0.0290051	0.99 (0.97;1.01)	0.407868	0.98 (0.96;1.00)	0.0490392
ogn	Tobacco use disorder	mental disorders	1826	1.19 (1.13;1.25)	8.4838e-12	0.96 (0.92;1.01)	0.108133	0.93 (0.89;0.97)	0.00110057	0.99 (0.94;1.03)	0.572891	1.00 (0.95;1.04)	0.899994	0.99 (0.94;1.03)	0.625245	1.02 (1.00;1.04)	0.107922	1.00 (0.99;1.02)	0.628658
ptgds	Gout	endocrine/metabolic	821	1.56 (1.44;1.68)	6.24267e-31	1.06 (0.99;1.14)	0.108141	1.00 (0.93;1.07)	0.991205	1.02 (0.95;1.09)	0.552467	1.01 (0.95;1.09)	0.693726	1.06 (0.98;1.13)	0.125168	0.99 (0.96;1.02)	0.414638	1.05 (1.02;1.07)	0.000471433
alpp	Congestive heart failure (CHF) NOS	circulatory system	881	1.35 (1.26;1.45)	1.26535e-16	1.06 (0.99;1.13)	0.108149	1.14 (1.06;1.22)	0.000187613	1.14 (1.07;1.22)	0.000107002	1.09 (1.02;1.17)	0.0123803	1.07 (1.00;1.14)	0.0639142	1.01 (0.98;1.04)	0.572542	0.98 (0.96;1.01)	0.153337
efna4	Cataract	sense organs	4114	1.10 (1.07;1.14)	1.49847e-09	1.03 (0.99;1.06)	0.10815	1.05 (1.02;1.09)	0.000705205	1.05 (1.02;1.08)	0.00353815	1.04 (1.01;1.07)	0.0196471	1.04 (1.01;1.07)	0.0170571	1.01 (0.97;1.06)	0.575604	1.00 (0.99;1.01)	0.757373
chchd6	Cardiac arrest	circulatory system	312	1.39 (1.24;1.57)	2.45279e-08	1.10 (0.98;1.23)	0.108167	1.13 (1.00;1.26)	0.0418275	1.14 (1.02;1.28)	0.0213856	1.13 (1.01;1.26)	0.0401677	1.10 (0.98;1.23)	0.113169	0.99 (0.93;1.05)	0.697119	1.00 (0.95;1.05)	0.903223
igfbpl1	Late effects of cerebrovascular disease	circulatory system	316	1.51 (1.34;1.70)	1.60175e-11	1.10 (0.98;1.23)	0.108193	1.25 (1.11;1.40)	0.000145239	1.28 (1.14;1.44)	2.00126e-05	1.24 (1.10;1.39)	0.000237626	1.12 (1.00;1.26)	0.0440722	0.99 (0.94;1.05)	0.750251	0.98 (0.94;1.02)	0.291849
fstl1	Obesity	endocrine/metabolic	2966	1.32 (1.28;1.37)	1.15459e-50	1.03 (0.99;1.07)	0.108206	1.17 (1.12;1.21)	1.22339e-16	1.21 (1.16;1.25)	6.98645e-24	1.16 (1.12;1.20)	3.06664e-15	1.12 (1.08;1.16)	3.07456e-09	1.00 (0.98;1.01)	0.657748	1.01 (1.00;1.02)	0.161247
col6a3	Hypercholesterolemia	endocrine/metabolic	5220	1.26 (1.22;1.29)	4.50185e-56	1.02 (1.00;1.05)	0.108212	1.05 (1.03;1.08)	0.000201532	1.06 (1.03;1.09)	1.11994e-05	1.05 (1.02;1.08)	0.000475362	1.03 (1.01;1.06)	0.0196241	1.00 (0.99;1.01)	0.813288	1.00 (0.99;1.01)	0.35028
dmd	Osteoarthrosis NOS	musculoskeletal	1748	1.15 (1.10;1.21)	1.4173e-08	1.04 (0.99;1.09)	0.108214	1.13 (1.08;1.19)	5.3625e-07	1.07 (1.02;1.12)	0.00436768	1.05 (1.00;1.10)	0.0373066	1.04 (0.99;1.09)	0.0991012
serpind1	Asthma	respiratory	1217	1.19 (1.12;1.26)	3.31932e-09	1.05 (0.99;1.11)	0.108221	1.06 (1.00;1.12)	0.0356012	1.06 (1.00;1.12)	0.0646002	1.05 (0.99;1.11)	0.112745	1.04 (0.98;1.10)	0.153461	1.00 (0.94;1.07)	0.921645	0.99 (0.97;1.01)	0.259818
nectin2	Retention of urine	genitourinary	1706	1.17 (1.12;1.23)	9.66601e-11	1.04 (0.99;1.09)	0.108227	1.10 (1.05;1.16)	6.98723e-05	1.10 (1.05;1.15)	9.14082e-05	1.08 (1.03;1.14)	0.00113725	1.06 (1.01;1.11)	0.0171591	0.98 (0.96;1.00)	0.123924	0.98 (0.97;1.00)	0.0671313
havcr1	Other specified gastritis	digestive	1424	1.20 (1.13;1.27)	1.81482e-09	1.04 (0.99;1.10)	0.108236	1.16 (1.10;1.22)	4.70737e-08	1.17 (1.11;1.23)	4.67429e-09	1.11 (1.05;1.17)	0.000138872	1.05 (1.00;1.11)	0.0732978	1.00 (0.98;1.02)	0.863582	1.00 (0.98;1.02)	0.957678
cd300c	Varicose veins of lower extremity, symptomtic	circulatory system	339	1.52 (1.37;1.70)	2.61345e-14	1.09 (0.98;1.21)	0.108255	1.18 (1.06;1.31)	0.00292831	1.16 (1.04;1.29)	0.00694486	1.13 (1.02;1.26)	0.0207134	1.10 (0.99;1.23)	0.0714346	1.04 (0.98;1.10)	0.184983	0.99 (0.96;1.03)	0.740013
nos3	Hypercholesterolemia	endocrine/metabolic	5048	1.25 (1.21;1.28)	3.8267e-51	1.02 (0.99;1.05)	0.108256	1.10 (1.07;1.13)	1.6307e-11	1.07 (1.04;1.10)	9.62684e-07	1.06 (1.03;1.09)	4.34467e-05	1.05 (1.02;1.08)	0.000668853	1.00 (0.98;1.01)	0.517133	1.02 (1.01;1.03)	6.98332e-07
ccl21	Late effects of cerebrovascular disease	circulatory system	320	1.49 (1.33;1.67)	3.13494e-12	1.10 (0.98;1.22)	0.108299	1.23 (1.10;1.38)	0.000218817	1.23 (1.10;1.38)	0.000210331	1.13 (1.01;1.26)	0.0328575	1.10 (0.98;1.23)	0.103582	0.97 (0.92;1.02)	0.212762	0.98 (0.94;1.02)	0.393909
fut3_fut5	Congestive heart failure (CHF) NOS	circulatory system	897	1.35 (1.26;1.45)	1.18968e-17	1.05 (0.99;1.13)	0.108299	1.18 (1.11;1.27)	6.9775e-07	1.21 (1.13;1.29)	9.015e-09	1.19 (1.11;1.27)	2.33146e-07	1.11 (1.04;1.19)	0.00146091	0.97 (0.92;1.01)	0.162184	1.00 (0.97;1.03)	0.991152
lrrn1	Other diseases of respiratory system, NEC	respiratory	3887	0.86 (0.83;0.89)	6.33559e-20	0.97 (0.94;1.01)	0.108301	0.86 (0.83;0.89)	5.89201e-20	0.88 (0.86;0.91)	2.5782e-14	0.93 (0.90;0.96)	6.48569e-06	0.96 (0.93;0.99)	0.00551057	1.00 (0.99;1.02)	0.748274	1.00 (0.99;1.01)	0.676749
cdh1	Hyperparathyroidism	endocrine/metabolic	197	1.63 (1.41;1.88)	2.46694e-11	1.12 (0.97;1.29)	0.108305	1.28 (1.11;1.47)	0.000743149	1.31 (1.13;1.51)	0.000216943	1.19 (1.03;1.37)	0.0169938	1.14 (0.99;1.31)	0.0693229	0.95 (0.90;1.01)	0.100804	1.01 (0.96;1.06)	0.629126
hs3st3b1	Other anemias	hematopoietic	2446	1.11 (1.07;1.16)	2.96483e-07	1.03 (0.99;1.08)	0.108316	1.15 (1.11;1.20)	3.78062e-12	1.11 (1.07;1.16)	3.86358e-07	1.04 (1.00;1.08)	0.0486746	1.04 (1.00;1.08)	0.0826339	1.00 (0.99;1.02)	0.565344	1.02 (1.01;1.04)	0.00472382
lgmn	Cardiomegaly	circulatory system	1055	1.20 (1.13;1.28)	3.90468e-09	1.05 (0.99;1.12)	0.108323	1.18 (1.11;1.25)	1.26692e-07	1.10 (1.03;1.17)	0.00233043	1.09 (1.02;1.15)	0.00784585	1.07 (1.01;1.14)	0.0263827	0.99 (0.93;1.06)	0.820755	1.01 (0.98;1.03)	0.577463
csf1	Streptococcus infection	infectious diseases	344	1.56 (1.40;1.75)	1.53484e-15	1.09 (0.98;1.21)	0.108323	1.20 (1.08;1.34)	0.00100409	1.18 (1.06;1.31)	0.00297605	1.15 (1.03;1.28)	0.011845	1.12 (1.01;1.25)	0.0384936	1.03 (0.99;1.08)	0.15765	0.99 (0.95;1.02)	0.452403
gm2a	Cirrhosis of liver without mention of alcohol	digestive	199	1.93 (1.66;2.23)	2.75785e-18	1.12 (0.98;1.29)	0.108348	1.23 (1.07;1.41)	0.00427246	1.22 (1.06;1.40)	0.00626172	1.20 (1.05;1.38)	0.00987678	1.12 (0.97;1.28)	0.11965	1.02 (0.96;1.09)	0.525962	0.94 (0.90;0.99)	0.0186858
prap1	Cardiac pacemaker in situ	circulatory system	662	1.35 (1.25;1.47)	3.73482e-13	1.06 (0.99;1.15)	0.108355	1.15 (1.07;1.25)	0.000260149	1.18 (1.10;1.28)	1.93521e-05	1.15 (1.06;1.24)	0.000431042	1.12 (1.04;1.21)	0.00360644	1.00 (0.95;1.06)	0.874903	0.99 (0.96;1.01)	0.342162
serpinb8	Hypotension NOS	circulatory system	1318	1.22 (1.15;1.28)	3.65677e-12	1.05 (0.99;1.10)	0.108366	1.05 (0.99;1.11)	0.0982929	1.06 (1.00;1.11)	0.0501284	1.05 (0.99;1.11)	0.0939187	1.05 (1.00;1.11)	0.0681579	0.99 (0.96;1.01)	0.235187	1.01 (0.98;1.03)	0.646859
pigr	Other peripheral nerve disorders	neurological	1334	1.22 (1.15;1.28)	2.75707e-12	1.04 (0.99;1.10)	0.108393	1.13 (1.07;1.19)	1.40645e-05	1.10 (1.04;1.16)	0.000423889	1.09 (1.03;1.15)	0.00137013	1.06 (1.01;1.12)	0.0304986	1.02 (0.98;1.07)	0.307161	0.99 (0.97;1.00)	0.12665
tnfrsf9	Peripheral vascular disease, unspecified	circulatory system	563	1.55 (1.42;1.69)	1.83608e-22	1.07 (0.99;1.16)	0.108404	1.07 (0.98;1.16)	0.113352	1.09 (1.00;1.19)	0.0451388	1.12 (1.03;1.21)	0.00974026	1.09 (1.00;1.18)	0.051744	1.05 (1.00;1.09)	0.0371947	1.04 (1.01;1.08)	0.00565982
khk	Iron deficiency anemias, unspecified or not due to blood loss	hematopoietic	1790	1.15 (1.10;1.21)	3.98578e-09	1.04 (0.99;1.09)	0.108419	1.12 (1.07;1.18)	8.23016e-07	1.12 (1.07;1.18)	9.38484e-07	1.08 (1.03;1.13)	0.00212953	1.06 (1.01;1.11)	0.0204911	1.02 (1.00;1.04)	0.106357	1.00 (0.98;1.02)	0.868625
il19	Viral pneumonia	respiratory	322	1.41 (1.26;1.58)	1.90919e-09	1.09 (0.98;1.22)	0.108424	1.17 (1.05;1.31)	0.00500986	1.16 (1.04;1.30)	0.00816557	1.11 (1.00;1.25)	0.0561979	1.09 (0.97;1.21)	0.145161	0.99 (0.93;1.04)	0.609217	0.97 (0.93;1.01)	0.14863
cd79b	Delirium due to conditions classified elsewhere	mental disorders	793	1.28 (1.19;1.37)	1.4224e-11	1.06 (0.99;1.14)	0.108428	1.06 (0.99;1.14)	0.104478	1.05 (0.98;1.13)	0.16347	1.05 (0.98;1.13)	0.154976	1.05 (0.98;1.13)	0.150309	0.98 (0.95;1.01)	0.255919	1.03 (1.00;1.06)	0.0278586
tnfrsf1a	Other mental disorder	mental disorders	6647	1.25 (1.22;1.29)	1.14927e-66	1.02 (1.00;1.05)	0.108452	1.05 (1.03;1.08)	6.16108e-05	1.06 (1.03;1.09)	3.897e-06	1.04 (1.02;1.07)	0.0013184	1.04 (1.01;1.06)	0.00219006	0.99 (0.97;1.01)	0.39662	1.00 (0.99;1.01)	0.425031
adm	Ascites (non malignant)	digestive	353	1.38 (1.23;1.55)	3.69685e-08	1.09 (0.98;1.21)	0.108453	1.21 (1.08;1.35)	0.000881103	1.25 (1.12;1.39)	4.65332e-05	1.20 (1.08;1.34)	0.000767174	1.18 (1.06;1.31)	0.00196793	1.01 (0.97;1.06)	0.664585	1.01 (0.98;1.05)	0.44295
ctsl	Late effects of cerebrovascular disease	circulatory system	316	1.45 (1.29;1.62)	3.87305e-10	1.10 (0.98;1.22)	0.108454	1.23 (1.10;1.37)	0.000304227	1.18 (1.06;1.32)	0.00317271	1.18 (1.05;1.32)	0.00418747	1.11 (1.00;1.24)	0.0579142	0.95 (0.91;1.00)	0.0730161	1.03 (0.99;1.08)	0.104172
mia	Alcoholism	mental disorders	1548	0.85 (0.81;0.90)	8.155e-10	0.96 (0.91;1.01)	0.108462	0.85 (0.80;0.89)	8.29922e-11	0.94 (0.89;0.98)	0.00927009	0.94 (0.90;0.99)	0.026941	0.96 (0.91;1.01)	0.0842169	1.03 (1.00;1.06)	0.0242208	1.01 (0.99;1.02)	0.565132
cd1c	Essential hypertension	circulatory system	8736	0.93 (0.91;0.95)	1.83134e-11	0.98 (0.96;1.00)	0.108472	0.93 (0.91;0.95)	1.49923e-11	0.96 (0.94;0.98)	0.000279914	0.98 (0.96;1.00)	0.0798776	0.98 (0.96;1.00)	0.0481943	1.00 (0.97;1.04)	0.908063	1.00 (1.00;1.01)	0.445321
mrc1	Symptoms involving nervous and musculoskeletal systems	symptoms	480	1.37 (1.25;1.51)	4.8366e-11	1.08 (0.98;1.18)	0.108484	1.20 (1.10;1.32)	5.9898e-05	1.18 (1.08;1.29)	0.000300779	1.16 (1.06;1.27)	0.00114573	1.12 (1.02;1.22)	0.0158017	1.02 (0.98;1.06)	0.3717	1.01 (0.98;1.04)	0.54245
adam12	Hyperlipidemia	endocrine/metabolic	1073	1.21 (1.14;1.28)	2.03785e-09	1.05 (0.99;1.12)	0.108485	1.09 (1.03;1.16)	0.00395301	1.09 (1.03;1.16)	0.0049388	1.07 (1.01;1.14)	0.022011	1.06 (1.00;1.12)	0.0700305	1.01 (0.98;1.04)	0.487501
prss8	Arthropathy NOS	musculoskeletal	5687	1.22 (1.19;1.25)	2.5871e-42	1.02 (1.00;1.05)	0.108499	1.09 (1.06;1.12)	9.9023e-11	1.09 (1.06;1.12)	3.85731e-10	1.07 (1.04;1.09)	3.15283e-06	1.04 (1.02;1.07)	0.00112942	0.99 (0.98;1.01)	0.390267	0.99 (0.98;1.00)	0.0480836
b4gat1	Heart failure NOS	circulatory system	1505	0.83 (0.79;0.87)	2.03593e-12	0.96 (0.91;1.01)	0.108502	0.89 (0.84;0.94)	6.80451e-06	0.92 (0.87;0.97)	0.00123913	0.94 (0.89;0.99)	0.0118872	0.96 (0.91;1.01)	0.0841422	1.01 (0.98;1.04)	0.436282	1.00 (0.98;1.02)	0.898377
serpind1	Angina pectoris	circulatory system	1395	1.28 (1.21;1.35)	2.54416e-19	1.04 (0.99;1.10)	0.108505	1.14 (1.08;1.20)	1.48374e-06	1.09 (1.03;1.15)	0.00138823	1.08 (1.03;1.14)	0.00270232	1.05 (0.99;1.10)	0.0990851	1.05 (0.99;1.11)	0.126967	1.01 (0.99;1.03)	0.333876
vwc2l	Sleep apnea	neurological	746	0.67 (0.63;0.73)	3.80965e-25	0.94 (0.88;1.01)	0.108521	0.82 (0.77;0.88)	9.05587e-08	0.92 (0.86;0.99)	0.0194617	0.92 (0.86;0.99)	0.0314509	0.94 (0.87;1.01)	0.070195	0.99 (0.96;1.03)	0.736613
acy3	Iron deficiency anemias, unspecified or not due to blood loss	hematopoietic	1765	1.16 (1.10;1.21)	3.4068e-09	1.04 (0.99;1.09)	0.108526	1.18 (1.13;1.24)	7.88367e-12	1.13 (1.08;1.19)	3.74687e-07	1.05 (1.01;1.11)	0.0300618	1.05 (1.00;1.10)	0.0535601	1.00 (0.98;1.02)	0.689817	1.02 (1.00;1.04)	0.0110422
shisa5	Diabetic retinopathy	endocrine/metabolic	389	1.57 (1.41;1.75)	6.00938e-16	1.09 (0.98;1.20)	0.108543	1.20 (1.08;1.33)	0.000483735	1.19 (1.08;1.32)	0.000591583	1.21 (1.09;1.34)	0.000247562	1.10 (1.00;1.22)	0.0589118	1.01 (0.95;1.08)	0.73207	0.98 (0.94;1.02)	0.326181
rp2	Other chronic nonalcoholic liver disease	digestive	689	1.17 (1.09;1.26)	3.38491e-05	1.06 (0.99;1.15)	0.108544	1.18 (1.09;1.27)	2.20087e-05	1.10 (1.02;1.18)	0.0137973	1.08 (1.00;1.16)	0.0459891	1.06 (0.99;1.15)	0.108544	1.01 (0.95;1.06)	0.810492	0.90 (0.87;0.92)	4.88134e-15
acvrl1	Cardiac pacemaker in situ	circulatory system	680	1.33 (1.23;1.45)	4.13842e-12	1.07 (0.99;1.15)	0.108546	1.04 (0.97;1.13)	0.284814	1.09 (1.01;1.18)	0.0306501	1.09 (1.01;1.18)	0.0226168	1.07 (0.99;1.15)	0.0937373	1.02 (0.98;1.06)	0.392679	0.99 (0.96;1.02)	0.471094
samd9l	Iron deficiency anemias, unspecified or not due to blood loss	hematopoietic	1881	1.14 (1.09;1.19)	1.10223e-08	1.04 (0.99;1.09)	0.108556	1.08 (1.03;1.13)	0.00100366	1.08 (1.03;1.13)	0.00149889	1.06 (1.01;1.11)	0.0157502	1.04 (0.99;1.09)	0.102452	1.00 (0.98;1.03)	0.822448	1.00 (0.98;1.02)	0.848547
tnf	Gram negative septicemia	infectious diseases	313	1.42 (1.26;1.59)	3.87629e-09	1.10 (0.98;1.23)	0.108557	1.16 (1.04;1.31)	0.00952464	1.11 (0.99;1.25)	0.0678076	1.12 (1.00;1.26)	0.045862	1.10 (0.98;1.23)	0.112673	1.05 (0.76;1.44)	0.781234	1.02 (0.98;1.06)	0.386531
apof	Chronic ulcer of skin	dermatologic	431	0.71 (0.64;0.78)	3.96918e-12	1.08 (0.98;1.19)	0.108558	0.87 (0.79;0.96)	0.00507232	1.05 (0.95;1.15)	0.326009	1.05 (0.96;1.16)	0.275586	1.03 (0.93;1.13)	0.572149	1.00 (0.77;1.30)	0.986675	1.03 (1.00;1.07)	0.0860165
bst2	Dysphagia	digestive	1461	1.17 (1.11;1.23)	8.96889e-09	1.04 (0.99;1.10)	0.108571	1.11 (1.05;1.17)	0.000201207	1.11 (1.05;1.17)	8.74475e-05	1.07 (1.02;1.13)	0.00811335	1.06 (1.01;1.12)	0.0244955	1.00 (0.97;1.03)	0.965957	1.00 (0.98;1.02)	0.685768
lrp11	Cardiomegaly	circulatory system	1044	1.25 (1.17;1.33)	3.3918e-12	0.95 (0.90;1.01)	0.108584	1.02 (0.96;1.08)	0.568152	1.01 (0.95;1.07)	0.864141	0.98 (0.92;1.04)	0.54592	0.96 (0.91;1.02)	0.218914	0.99 (0.96;1.02)	0.523751	1.02 (1.00;1.04)	0.125989
fam3c	Mineral deficiency NEC	endocrine/metabolic	202	1.53 (1.32;1.77)	9.12435e-09	1.12 (0.98;1.29)	0.108599	1.24 (1.07;1.42)	0.00290693	1.19 (1.04;1.37)	0.0143528	1.14 (0.99;1.31)	0.0714121	1.14 (0.99;1.31)	0.0685982	1.08 (1.01;1.15)	0.0203386	1.02 (0.96;1.07)	0.549489
cd69	Hypercholesterolemia	endocrine/metabolic	5141	1.09 (1.06;1.12)	1.94411e-09	1.02 (1.00;1.05)	0.108601	1.07 (1.04;1.10)	1.20678e-06	1.03 (1.00;1.06)	0.0625951	1.02 (1.00;1.05)	0.101333	1.02 (1.00;1.05)	0.108601	0.99 (0.98;1.00)	0.0717559	1.01 (1.00;1.02)	0.00375569
fstl3	Shortness of breath	respiratory	1750	1.42 (1.35;1.50)	1.5416e-42	1.04 (0.99;1.09)	0.108622	1.11 (1.05;1.16)	5.7646e-05	1.06 (1.01;1.11)	0.0152772	1.09 (1.04;1.14)	0.000649533	1.06 (1.01;1.11)	0.0221919	1.00 (0.98;1.02)	0.863879	1.01 (0.99;1.03)	0.336539
edar	Heart failure NOS	circulatory system	1498	0.87 (0.82;0.91)	6.09106e-08	0.96 (0.91;1.01)	0.10864	0.85 (0.81;0.90)	1.81122e-09	0.87 (0.82;0.91)	4.088e-08	0.92 (0.87;0.97)	0.000912685	0.94 (0.90;0.99)	0.0269861	0.95 (0.90;1.00)	0.0736756	1.00 (0.98;1.02)	0.951409
fcar	Abnormality of gait	neurological	1224	1.20 (1.14;1.27)	1.31099e-10	1.05 (0.99;1.11)	0.108641	1.11 (1.05;1.17)	0.000313719	1.08 (1.02;1.14)	0.0100478	1.05 (0.99;1.11)	0.0791502	1.05 (1.00;1.11)	0.06768	1.00 (0.98;1.03)	0.893078	1.01 (0.98;1.03)	0.613151
reg1a	Coronary atherosclerosis	circulatory system	2503	1.16 (1.12;1.21)	6.37943e-13	1.03 (0.99;1.08)	0.108654	1.06 (1.02;1.10)	0.00659576	1.06 (1.02;1.11)	0.00306873	1.04 (0.99;1.08)	0.0906546	1.04 (1.00;1.09)	0.0314911	1.02 (1.00;1.04)	0.035948	0.99 (0.98;1.00)	0.18803
susd4	Tobacco use disorder	mental disorders	1765	0.88 (0.84;0.92)	2.74502e-07	0.96 (0.92;1.01)	0.108654	0.83 (0.79;0.87)	2.96632e-15	0.98 (0.93;1.02)	0.306166	0.96 (0.92;1.01)	0.0844048	0.96 (0.92;1.01)	0.095422	0.99 (0.97;1.01)	0.36039	0.99 (0.97;1.01)	0.443135
clec10a	Chronic airway obstruction	respiratory	1709	1.36 (1.29;1.42)	3.37301e-35	1.04 (0.99;1.09)	0.10866	1.07 (1.02;1.12)	0.00765044	1.05 (1.00;1.10)	0.0615228	1.05 (1.01;1.11)	0.0292559	1.04 (0.99;1.09)	0.137966	0.99 (0.97;1.01)	0.497781	1.00 (0.99;1.02)	0.690475
rarres1	Delirium dementia and amnestic and other cognitive disorders	mental disorders	563	1.11 (1.02;1.21)	0.0129744	1.07 (0.98;1.17)	0.108665	1.07 (0.99;1.17)	0.0999528	1.09 (1.00;1.18)	0.0577553	1.08 (0.99;1.17)	0.0779925	1.07 (0.99;1.17)	0.104354	1.00 (0.96;1.04)	0.846361	1.14 (1.10;1.18)	1.57104e-11
cstb	Staphylococcus infections	infectious diseases	467	1.45 (1.32;1.59)	6.04663e-15	1.08 (0.98;1.18)	0.108669	1.22 (1.12;1.34)	1.52508e-05	1.22 (1.12;1.34)	1.56749e-05	1.14 (1.04;1.25)	0.00429954	1.16 (1.06;1.27)	0.00132188	1.00 (0.97;1.04)	0.950887	1.05 (1.01;1.08)	0.0134373
cdh1	Septicemia	infectious diseases	1303	1.24 (1.18;1.32)	2.98062e-14	1.05 (0.99;1.11)	0.108679	1.10 (1.04;1.16)	0.00111459	1.10 (1.04;1.16)	0.000632785	1.07 (1.01;1.13)	0.0189042	1.05 (1.00;1.11)	0.0687884	1.00 (0.98;1.03)	0.704702	1.01 (0.99;1.03)	0.389288
stc1	Hematemesis	digestive	313	1.40 (1.25;1.57)	1.19151e-08	1.10 (0.98;1.22)	0.108681	1.12 (1.00;1.25)	0.0493713	1.08 (0.97;1.21)	0.181788	1.09 (0.98;1.22)	0.114741	1.08 (0.97;1.21)	0.175083	0.99 (0.92;1.06)	0.768142	0.99 (0.95;1.04)	0.815122
tmprss15	Phlebitis and thrombophlebitis of lower extremities	circulatory system	617	0.94 (0.86;1.01)	0.100102	0.94 (0.87;1.01)	0.108681	0.96 (0.89;1.04)	0.357108	0.94 (0.87;1.02)	0.158325	0.93 (0.86;1.01)	0.0852642	0.92 (0.85;1.00)	0.0494838	0.97 (0.93;1.01)	0.129251	0.90 (0.88;0.93)	1.12056e-12
amy2b	Cellulitis and abscess of arm/hand	dermatologic	996	0.84 (0.79;0.89)	3.13325e-08	0.95 (0.89;1.01)	0.108685	0.94 (0.88;1.00)	0.0513181	0.93 (0.87;0.99)	0.0193173	0.95 (0.89;1.01)	0.113102	0.94 (0.89;1.01)	0.072192	0.98 (0.95;1.02)	0.33846	0.98 (0.96;1.00)	0.06528
pigr	Rheumatic disease of the heart valves	circulatory system	481	1.31 (1.19;1.44)	3.58588e-08	1.08 (0.98;1.18)	0.108689	1.21 (1.10;1.33)	4.52494e-05	1.13 (1.03;1.24)	0.0110296	1.13 (1.03;1.24)	0.00987726	1.09 (1.00;1.20)	0.0606117	0.98 (0.91;1.06)	0.602547	1.04 (1.00;1.07)	0.0287133
xg	Type 2 diabetes with ophthalmic manifestations	endocrine/metabolic	421	1.48 (1.32;1.67)	8.52452e-11	1.08 (0.98;1.19)	0.108697	1.13 (1.03;1.25)	0.010255	1.06 (0.97;1.17)	0.205249	1.15 (1.05;1.26)	0.00407786	1.06 (0.97;1.17)	0.198276	0.98 (0.93;1.03)	0.394022	0.99 (0.95;1.02)	0.435388
cstb	Proteinuria	endocrine/metabolic	205	1.65 (1.43;1.90)	3.60027e-12	1.12 (0.98;1.29)	0.108736	1.24 (1.08;1.42)	0.00242244	1.24 (1.08;1.43)	0.00230255	1.21 (1.05;1.39)	0.00750152	1.23 (1.07;1.41)	0.00368508	1.00 (0.94;1.06)	0.962089	1.02 (0.96;1.09)	0.47155
acvrl1	Superficial cellulitis and abscess	dermatologic	532	1.34 (1.22;1.46)	2.7978e-10	1.07 (0.98;1.17)	0.108757	1.10 (1.01;1.20)	0.0260332	1.14 (1.05;1.25)	0.00203038	1.12 (1.03;1.22)	0.0094865	1.08 (0.99;1.18)	0.0658227	1.01 (0.96;1.06)	0.641788	1.01 (0.97;1.04)	0.747111
mvk	Abnormality of gait	neurological	1215	1.16 (1.09;1.23)	9.37573e-07	1.05 (0.99;1.11)	0.108765	1.15 (1.09;1.22)	9.8324e-07	1.18 (1.11;1.24)	3.14985e-08	1.11 (1.05;1.18)	0.000257196	1.08 (1.02;1.14)	0.010687	1.05 (0.98;1.13)	0.172162	0.98 (0.96;1.00)	0.113074
nbl1	Cough	respiratory	2111	1.14 (1.09;1.19)	3.69887e-09	1.04 (0.99;1.08)	0.108788	1.04 (1.00;1.09)	0.0748972	1.03 (0.99;1.08)	0.152743	1.03 (0.99;1.08)	0.124532	1.03 (0.99;1.08)	0.154105	1.01 (0.99;1.04)	0.147459	1.00 (0.99;1.02)	0.613799
clec4d	Pneumococcal pneumonia	respiratory	1806	1.38 (1.32;1.45)	4.21119e-41	1.04 (0.99;1.09)	0.108798	1.10 (1.05;1.15)	5.7782e-05	1.10 (1.05;1.15)	5.51642e-05	1.05 (1.00;1.10)	0.0495345	1.05 (1.00;1.10)	0.0457056	1.01 (0.99;1.03)	0.451683	1.00 (0.99;1.02)	0.71572
clec4d	Alcohol-related disorders	mental disorders	737	1.25 (1.16;1.34)	3.83639e-09	1.06 (0.99;1.14)	0.108809	1.10 (1.02;1.18)	0.0110194	1.10 (1.02;1.18)	0.0121473	1.09 (1.02;1.18)	0.0152257	1.08 (1.00;1.16)	0.0388629	1.01 (0.98;1.04)	0.456428	1.02 (0.99;1.04)	0.231449
yap1	Malaise and fatigue	symptoms	1509	1.23 (1.16;1.30)	1.16221e-12	1.04 (0.99;1.10)	0.10881	1.10 (1.04;1.16)	0.000334816	1.09 (1.03;1.14)	0.00205298	1.09 (1.03;1.14)	0.00174756	1.08 (1.03;1.14)	0.00184924	1.00 (0.97;1.02)	0.689004	0.99 (0.97;1.01)	0.511703
tnfrsf8	E. coli	infectious diseases	818	1.28 (1.19;1.37)	9.93932e-12	1.06 (0.99;1.13)	0.108819	1.08 (1.00;1.15)	0.0412702	1.06 (0.99;1.14)	0.0961152	1.07 (1.00;1.14)	0.0669248	1.05 (0.98;1.13)	0.151849	0.97 (0.94;1.01)	0.140068	1.01 (0.98;1.03)	0.568742
cd99l2	Acidosis	endocrine/metabolic	490	1.50 (1.37;1.64)	1.58907e-18	1.08 (0.98;1.18)	0.108826	1.17 (1.07;1.29)	0.000483862	1.11 (1.01;1.21)	0.0254291	1.11 (1.02;1.22)	0.0179191	1.13 (1.03;1.23)	0.00877929	1.01 (0.96;1.06)	0.751867	0.99 (0.96;1.03)	0.726073
iglc2	Hypercholesterolemia	endocrine/metabolic	5012	1.14 (1.11;1.18)	4.96354e-21	1.02 (0.99;1.05)	0.108871	1.07 (1.04;1.10)	8.74158e-06	1.07 (1.04;1.10)	5.25735e-06	1.03 (1.01;1.06)	0.0188182	1.03 (1.00;1.06)	0.0506314	1.01 (0.99;1.02)	0.337131	0.99 (0.98;1.00)	0.0123253
nhlrc3	Abnormal findings examination of lungs	respiratory	578	1.28 (1.17;1.39)	1.42313e-08	1.07 (0.99;1.16)	0.108874	1.29 (1.19;1.41)	3.0695e-09	1.24 (1.14;1.35)	1.11871e-06	1.18 (1.08;1.28)	0.000128771	1.12 (1.03;1.22)	0.00741228	0.93 (0.83;1.04)	0.196041	0.99 (0.96;1.02)	0.41462
igfbp4	Postoperative infection	infectious diseases	544	1.42 (1.29;1.55)	1.03809e-13	1.07 (0.98;1.17)	0.108874	1.17 (1.07;1.27)	0.0004253	1.20 (1.10;1.31)	2.73601e-05	1.13 (1.04;1.23)	0.00428175	1.12 (1.03;1.22)	0.0100665	1.01 (0.98;1.05)	0.460474	0.98 (0.95;1.01)	0.106969
il7r	Respiratory failure	respiratory	1001	0.77 (0.72;0.82)	8.95893e-16	0.95 (0.89;1.01)	0.1089	0.85 (0.80;0.91)	9.45913e-07	0.89 (0.84;0.95)	0.000276053	0.92 (0.87;0.98)	0.0121514	0.95 (0.89;1.01)	0.0879401	1.02 (0.99;1.06)	0.174948	0.98 (0.95;1.00)	0.0657
ctsz	Gastritis and duodenitis	digestive	2325	1.16 (1.11;1.21)	2.54559e-12	1.03 (0.99;1.08)	0.1089	1.07 (1.03;1.12)	0.000802025	1.06 (1.02;1.11)	0.00391282	1.05 (1.01;1.09)	0.0183561	1.04 (1.00;1.09)	0.0491857	0.97 (0.93;1.02)	0.21351	0.98 (0.97;1.00)	0.0357459
chchd10	Nonspecific abnormal findings on radiological and other examination of other intrathoracic organs (echocardiogram, etc)	symptoms	230	1.50 (1.30;1.73)	2.72229e-08	1.11 (0.98;1.27)	0.108902	1.25 (1.09;1.43)	0.00134036	1.22 (1.07;1.40)	0.00373866	1.19 (1.04;1.36)	0.0100087	1.14 (1.00;1.31)	0.0460077	0.98 (0.91;1.06)	0.617559	1.04 (0.98;1.09)	0.179565
tnfrsf4	Nonspecific chest pain	circulatory system	2933	1.17 (1.13;1.22)	9.2904e-17	1.03 (0.99;1.07)	0.108909	1.07 (1.03;1.11)	0.000161203	1.07 (1.03;1.11)	0.000370501	1.06 (1.02;1.10)	0.00231666	1.04 (1.00;1.08)	0.0332628	1.01 (0.99;1.04)	0.306316	1.01 (1.00;1.02)	0.141026
b2m	Respiratory failure	respiratory	983	1.58 (1.48;1.69)	2.01452e-40	1.05 (0.99;1.12)	0.10894	1.05 (0.98;1.12)	0.14937	1.07 (1.01;1.14)	0.0304622	1.04 (0.98;1.11)	0.189025	1.05 (0.99;1.12)	0.121469			1.01 (0.98;1.03)	0.529754
crlf1	Heart failure NOS	circulatory system	1509	1.25 (1.19;1.32)	1.22165e-16	1.04 (0.99;1.10)	0.108949	1.17 (1.11;1.23)	4.28308e-09	1.12 (1.07;1.18)	1.23979e-05	1.05 (1.00;1.11)	0.0480317	1.06 (1.00;1.11)	0.0429205			1.00 (0.98;1.02)	0.980255
hyou1	Shortness of breath	respiratory	1780	1.15 (1.10;1.21)	4.41564e-09	1.04 (0.99;1.09)	0.108969	1.02 (0.97;1.07)	0.478238	1.02 (0.98;1.07)	0.360414	1.02 (0.98;1.07)	0.322927	1.04 (0.99;1.09)	0.117922	1.01 (0.99;1.03)	0.398473	1.00 (0.98;1.02)	0.962442
pigr	Bronchitis	respiratory	366	1.36 (1.22;1.51)	1.22005e-08	1.09 (0.98;1.21)	0.108998	1.19 (1.07;1.32)	0.00115458	1.14 (1.02;1.26)	0.0165115	1.13 (1.02;1.25)	0.0207404	1.09 (0.98;1.21)	0.111291	0.98 (0.90;1.07)	0.668669	0.98 (0.95;1.02)	0.369751
igdcc4	Other anemias	hematopoietic	2382	0.86 (0.82;0.89)	7.889e-13	0.97 (0.93;1.01)	0.109014	0.85 (0.82;0.89)	4.98246e-15	0.87 (0.84;0.91)	1.3924e-11	0.94 (0.90;0.98)	0.00323294	0.98 (0.94;1.02)	0.313639	1.01 (0.98;1.05)	0.447021	0.99 (0.98;1.01)	0.290552
met	Urinary incontinence	genitourinary	1100	0.84 (0.79;0.89)	9.43147e-09	0.95 (0.90;1.01)	0.109094	0.89 (0.83;0.94)	5.56606e-05	0.90 (0.85;0.95)	0.000443153	0.91 (0.85;0.96)	0.00107337	0.94 (0.88;0.99)	0.031141	1.02 (1.00;1.05)	0.0873088	0.99 (0.96;1.01)	0.201002
lepr	Arthropathy NOS	musculoskeletal	5721	0.92 (0.89;0.94)	1.72485e-10	1.02 (1.00;1.05)	0.109096	1.03 (1.00;1.05)	0.0439443	1.03 (1.00;1.05)	0.0563518	1.02 (1.00;1.05)	0.0784025	1.02 (1.00;1.05)	0.0899235	1.01 (1.00;1.02)	0.176309	0.99 (0.98;1.00)	0.00425595
grpel1	Other specified gastritis	digestive	1393	1.17 (1.11;1.24)	9.23626e-09	1.04 (0.99;1.10)	0.109113	1.11 (1.05;1.17)	0.000159677	1.10 (1.05;1.16)	0.000337025	1.07 (1.02;1.13)	0.0111822	1.05 (0.99;1.10)	0.093476	1.01 (0.98;1.04)	0.618842	1.02 (1.00;1.04)	0.0744904
timd4	Sleep apnea	neurological	770	1.33 (1.24;1.43)	1.48652e-14	1.06 (0.99;1.14)	0.109123	1.07 (1.00;1.15)	0.0635103	1.06 (0.99;1.14)	0.100142	1.06 (0.99;1.14)	0.122261	1.06 (0.99;1.14)	0.0968404	1.00 (0.97;1.03)	0.916468	1.01 (0.98;1.03)	0.576973
rbp2	Edema	symptoms	986	1.26 (1.18;1.34)	4.43387e-12	1.05 (0.99;1.12)	0.109136	1.08 (1.01;1.15)	0.0165154	1.09 (1.02;1.16)	0.00767812	1.08 (1.02;1.15)	0.0148452	1.06 (1.00;1.13)	0.0614811	0.98 (0.95;1.01)	0.232999	1.00 (0.97;1.02)	0.725807
epha2	Hemiplegia	neurological	380	1.51 (1.35;1.68)	1.33364e-13	1.09 (0.98;1.20)	0.109137	1.17 (1.06;1.30)	0.00253071	1.17 (1.05;1.29)	0.00292127	1.14 (1.03;1.27)	0.00980924	1.12 (1.01;1.24)	0.0328993	1.00 (0.96;1.05)	0.909453	0.99 (0.96;1.03)	0.762124
col18a1	Respiratory failure	respiratory	1008	1.59 (1.49;1.70)	2.61063e-42	1.05 (0.99;1.12)	0.10915	1.16 (1.08;1.23)	7.42667e-06	1.09 (1.02;1.16)	0.00854615	1.11 (1.05;1.19)	0.00078667	1.09 (1.02;1.16)	0.0073159	1.00 (0.97;1.03)	0.992376	0.99 (0.97;1.02)	0.665112
fabp4	Cardiomegaly	circulatory system	1059	1.63 (1.53;1.74)	3.28784e-49	0.95 (0.89;1.01)	0.109171	1.02 (0.95;1.08)	0.63434	1.00 (0.94;1.06)	0.965749	1.01 (0.95;1.08)	0.72556	1.02 (0.96;1.08)	0.589946	0.99 (0.96;1.03)	0.694316	1.02 (1.00;1.04)	0.0931794
siglec1	Other disorders of metabolism	endocrine/metabolic	394	1.46 (1.32;1.62)	4.8352e-13	1.08 (0.98;1.20)	0.109173	1.21 (1.10;1.34)	0.000192726	1.18 (1.07;1.31)	0.00121663	1.14 (1.03;1.26)	0.00943763	1.15 (1.04;1.27)	0.00631712	0.96 (0.88;1.05)	0.35632	0.99 (0.95;1.02)	0.443948
ccl3	Other disorders of the kidney and ureters	genitourinary	230	1.57 (1.37;1.80)	1.3179e-10	1.11 (0.98;1.27)	0.109191	1.12 (0.98;1.28)	0.0962084	1.12 (0.98;1.28)	0.106258	1.16 (1.01;1.32)	0.0301289	1.14 (1.00;1.30)	0.0556669	1.03 (0.97;1.09)	0.352836	0.97 (0.92;1.01)	0.135265
osm	Peripheral vascular disease, unspecified	circulatory system	564	1.47 (1.35;1.61)	7.12164e-19	0.93 (0.86;1.02)	0.109192	1.13 (1.04;1.23)	0.0048056	1.03 (0.95;1.12)	0.441553	1.01 (0.93;1.10)	0.859735	0.93 (0.86;1.01)	0.0978088	1.05 (0.98;1.13)	0.139446	1.04 (1.01;1.07)	0.00789167
phldb1	Type 2 diabetes with ophthalmic manifestations	endocrine/metabolic	397	1.37 (1.24;1.52)	1.02402e-09	1.09 (0.98;1.20)	0.109193	1.21 (1.09;1.33)	0.000254617	1.18 (1.07;1.31)	0.0011068	1.05 (0.95;1.16)	0.382101	1.09 (0.99;1.21)	0.081254	1.02 (0.97;1.07)	0.434256	0.98 (0.94;1.02)	0.332234
ca5a	Other disorders of stomach and duodenum	digestive	561	1.29 (1.18;1.40)	8.19546e-09	1.07 (0.98;1.16)	0.109209	1.13 (1.04;1.23)	0.00467495	1.12 (1.03;1.21)	0.0103211	1.07 (0.99;1.17)	0.0968635	1.07 (0.99;1.17)	0.0964736	0.99 (0.95;1.03)	0.64233	1.04 (1.01;1.07)	0.0206652
pga4	Reflux esophagitis	digestive	1193	1.23 (1.16;1.31)	2.13817e-12	1.05 (0.99;1.11)	0.109239	1.09 (1.03;1.16)	0.00245571	1.07 (1.01;1.13)	0.0258531	1.07 (1.01;1.13)	0.0282809	1.06 (1.00;1.12)	0.0587691	1.00 (0.98;1.02)	0.907167	1.03 (1.01;1.05)	0.00132529
fstl1	Other mental disorder	mental disorders	6310	1.15 (1.13;1.18)	7.85708e-29	1.02 (1.00;1.05)	0.109253	1.09 (1.06;1.12)	1.09247e-11	1.09 (1.07;1.12)	1.67453e-12	1.08 (1.05;1.11)	1.10919e-09	1.06 (1.04;1.09)	2.23619e-06	1.00 (0.99;1.01)	0.718746	0.99 (0.99;1.00)	0.170976
efna4	Constipation	digestive	3025	1.19 (1.15;1.23)	6.43645e-20	1.03 (0.99;1.07)	0.109253	1.08 (1.04;1.12)	3.54777e-05	1.06 (1.02;1.10)	0.00125878	1.05 (1.02;1.09)	0.00406711	1.05 (1.02;1.09)	0.00423576	1.01 (0.96;1.07)	0.610643	1.01 (0.99;1.02)	0.404088
klk13	Cancer of bronchus; lung	neoplasms	602	1.31 (1.21;1.42)	2.90887e-11	1.07 (0.99;1.15)	0.109257	1.06 (0.98;1.14)	0.1791	1.04 (0.96;1.13)	0.315253	1.07 (0.99;1.16)	0.073793	1.07 (0.99;1.16)	0.100463	1.01 (0.98;1.05)	0.451086	1.00 (0.97;1.03)	0.812233
lep	Osteoarthrosis, localized, primary	musculoskeletal	584	1.38 (1.25;1.52)	7.32027e-11	0.94 (0.86;1.02)	0.109275	0.95 (0.88;1.03)	0.248319	0.94 (0.86;1.02)	0.112271	0.93 (0.86;1.01)	0.0959976	0.93 (0.85;1.00)	0.0635296	0.99 (0.96;1.02)	0.524826	1.04 (1.01;1.06)	0.0115267
csf1r	Other diseases of respiratory system, NEC	respiratory	3899	1.10 (1.06;1.13)	2.66445e-08	1.03 (0.99;1.06)	0.109278	1.06 (1.03;1.10)	0.000205011	1.05 (1.02;1.08)	0.00266057	1.04 (1.01;1.08)	0.00878991	1.02 (0.99;1.06)	0.127733	1.00 (0.96;1.04)	0.981514	1.02 (1.00;1.03)	0.00581556
eif4ebp1	Acidosis	endocrine/metabolic	496	1.22 (1.11;1.33)	1.50446e-05	1.08 (0.98;1.18)	0.109313	1.29 (1.18;1.41)	2.40584e-08	1.29 (1.18;1.41)	1.6135e-08	1.21 (1.11;1.33)	1.92725e-05	1.12 (1.02;1.22)	0.013939			1.03 (0.99;1.06)	0.14835
mvk	Cellulitis and abscess of arm/hand	dermatologic	1051	1.19 (1.12;1.27)	2.30307e-08	1.05 (0.99;1.12)	0.109315	1.18 (1.11;1.25)	1.73427e-07	1.17 (1.10;1.24)	5.92324e-07	1.12 (1.06;1.20)	0.000173081	1.08 (1.01;1.15)	0.0159288	0.97 (0.91;1.04)	0.396652	0.99 (0.97;1.01)	0.319671
nfasc	Circulatory disease NEC	circulatory system	3422	1.17 (1.13;1.21)	1.28064e-17	1.03 (0.99;1.06)	0.109325	1.15 (1.11;1.19)	1.33086e-15	1.10 (1.06;1.14)	4.44339e-08	1.07 (1.04;1.11)	5.85915e-05	1.05 (1.02;1.09)	0.00389147	1.01 (0.99;1.02)	0.553019	0.98 (0.97;0.99)	0.00364479
polr2f	Pulmonary collapse; interstitial and compensatory emphysema	respiratory	901	1.28 (1.19;1.37)	2.46233e-12	1.06 (0.99;1.13)	0.109332	1.13 (1.05;1.20)	0.000557425	1.13 (1.06;1.21)	0.000203958	1.09 (1.02;1.16)	0.0116084	1.08 (1.01;1.15)	0.0283785			0.99 (0.96;1.02)	0.444583
ccer2	Obesity	endocrine/metabolic	2966	1.03 (0.99;1.07)	0.120446	0.97 (0.94;1.01)	0.109342	0.92 (0.89;0.95)	7.2456e-06	0.91 (0.88;0.95)	2.40772e-06	0.89 (0.86;0.92)	4.43095e-10	0.98 (0.95;1.02)	0.333405	1.00 (0.97;1.04)	0.997425	1.00 (0.99;1.01)	0.858582
nucb2	Primary pulmonary hypertension	circulatory system	298	1.39 (1.24;1.57)	2.99714e-08	1.10 (0.98;1.24)	0.109343	1.12 (1.00;1.26)	0.0536826	1.13 (1.00;1.26)	0.0483624	1.11 (0.98;1.24)	0.0905606	1.11 (0.98;1.24)	0.0884523	1.06 (0.94;1.19)	0.359725	1.09 (0.99;1.20)	0.0667019
vwc2	Coronary atherosclerosis	circulatory system	2503	1.24 (1.19;1.29)	1.80741e-25	1.03 (0.99;1.07)	0.109346	1.11 (1.06;1.15)	6.4134e-07	1.10 (1.05;1.14)	3.97277e-06	1.06 (1.02;1.11)	0.00217046	1.04 (1.00;1.09)	0.0345665	1.00 (0.98;1.02)	0.916694	1.00 (0.98;1.01)	0.797246
cd63	Type 2 diabetes with ophthalmic manifestations	endocrine/metabolic	417	1.34 (1.21;1.47)	4.7546e-09	1.08 (0.98;1.19)	0.109349	1.26 (1.15;1.39)	2.40681e-06	1.19 (1.08;1.31)	0.000448049	1.19 (1.08;1.31)	0.000578532	1.08 (0.98;1.19)	0.129352	1.11 (0.94;1.31)	0.211971	1.00 (0.96;1.04)	0.974386
inhbb	Hemoptysis	respiratory	297	1.44 (1.28;1.63)	2.18446e-09	1.10 (0.98;1.23)	0.109353	1.17 (1.04;1.31)	0.00879326	1.14 (1.02;1.28)	0.0244428	1.15 (1.02;1.29)	0.0192837	1.12 (1.00;1.26)	0.0536593	0.99 (0.94;1.04)	0.76194	1.01 (0.97;1.06)	0.485531
ctsv	Chronic ulcer of skin	dermatologic	446	0.71 (0.64;0.79)	4.04485e-11	0.93 (0.84;1.02)	0.10936	0.87 (0.79;0.96)	0.00503418	0.90 (0.82;0.99)	0.026222	0.88 (0.80;0.97)	0.0101339	0.91 (0.82;1.00)	0.0390759	1.04 (0.98;1.10)	0.224454	1.02 (0.99;1.06)	0.251443
siglec1	Mitral valve disease	circulatory system	1002	1.32 (1.24;1.41)	6.43029e-17	1.05 (0.99;1.12)	0.10938	1.13 (1.06;1.21)	0.0001225	1.12 (1.05;1.19)	0.000706521	1.10 (1.04;1.18)	0.00196392	1.09 (1.02;1.16)	0.00712476	0.95 (0.90;1.01)	0.0913878	0.99 (0.97;1.01)	0.463743
ntrk3	Anxiety disorder	mental disorders	2066	0.87 (0.83;0.91)	1.78207e-10	0.97 (0.92;1.01)	0.1094	0.88 (0.84;0.92)	3.65497e-09	0.90 (0.86;0.94)	2.6931e-06	0.91 (0.87;0.95)	4.43363e-05	0.95 (0.91;0.99)	0.0273231	1.00 (0.98;1.02)	0.739528	1.01 (0.99;1.03)	0.196515
adamts15	Chronic ulcer of skin	dermatologic	439	1.43 (1.30;1.57)	1.94996e-13	0.93 (0.84;1.02)	0.109402	0.87 (0.79;0.96)	0.00396946	0.87 (0.79;0.96)	0.00454501	0.90 (0.82;0.99)	0.0289781	0.93 (0.84;1.02)	0.124753	0.98 (0.93;1.03)	0.377353	0.99 (0.95;1.02)	0.542725
tgfa	Type 2 diabetes	endocrine/metabolic	2672	1.49 (1.44;1.55)	4.98458e-91	1.03 (0.99;1.07)	0.109412	1.17 (1.13;1.22)	4.56474e-15	1.17 (1.12;1.21)	2.17635e-14	1.10 (1.06;1.14)	1.20495e-06	1.05 (1.01;1.09)	0.0128077	1.01 (0.99;1.03)	0.184341	1.01 (1.00;1.03)	0.0412949
angptl2	Sleep apnea	neurological	776	1.34 (1.25;1.44)	1.8671e-15	0.94 (0.88;1.01)	0.109429	1.17 (1.09;1.25)	2.63874e-05	0.96 (0.89;1.03)	0.275511	0.94 (0.87;1.01)	0.0806636	0.94 (0.87;1.01)	0.0767331	0.99 (0.96;1.03)	0.623538	1.01 (0.98;1.04)	0.431361
tgfbr2	Bacterial pneumonia	respiratory	290	1.57 (1.39;1.78)	5.53092e-13	1.10 (0.98;1.23)	0.10943	1.14 (1.01;1.28)	0.0303236	1.16 (1.03;1.31)	0.0113625	1.13 (1.00;1.26)	0.0477372	1.11 (0.99;1.24)	0.0878239	1.00 (0.94;1.08)	0.901648	1.00 (0.96;1.05)	0.931268
pdzk1	Sleep apnea	neurological	726	1.46 (1.36;1.58)	8.46037e-24	1.06 (0.99;1.14)	0.109431	1.33 (1.24;1.44)	2.31389e-14	1.23 (1.14;1.32)	6.41771e-08	1.07 (1.00;1.16)	0.0568308	1.06 (0.99;1.14)	0.101642	1.00 (0.97;1.03)	0.917871	0.98 (0.95;1.01)	0.115323
khk	Erectile dysfunction [ED]	genitourinary	405	1.32 (1.20;1.46)	3.47767e-08	1.08 (0.98;1.20)	0.109436	1.24 (1.12;1.37)	1.77078e-05	1.26 (1.14;1.39)	5.19164e-06	1.21 (1.09;1.33)	0.000181271	1.13 (1.03;1.25)	0.012414	1.02 (0.98;1.07)	0.294623	0.98 (0.94;1.02)	0.309329
hgf	Shortness of breath	respiratory	1784	1.36 (1.30;1.43)	2.30787e-35	1.04 (0.99;1.09)	0.109436	1.13 (1.08;1.18)	4.87168e-07	1.13 (1.08;1.19)	2.10206e-07	1.10 (1.05;1.15)	0.000142397	1.07 (1.02;1.13)	0.00330176	0.99 (0.96;1.02)	0.472482	1.02 (1.00;1.04)	0.0425414
atraid	Bacterial pneumonia	respiratory	284	1.52 (1.34;1.71)	1.92406e-11	1.10 (0.98;1.24)	0.10944	1.21 (1.07;1.36)	0.00195963	1.15 (1.02;1.29)	0.0214941	1.11 (0.98;1.24)	0.0936118	1.10 (0.98;1.24)	0.107088	1.02 (0.96;1.07)	0.598316	1.00 (0.96;1.05)	0.89719
inhbb	Chronic ulcer of skin	dermatologic	421	1.72 (1.56;1.90)	4.41241e-26	1.08 (0.98;1.19)	0.109442	1.20 (1.09;1.33)	0.000188817	1.15 (1.04;1.27)	0.00550647	1.13 (1.02;1.24)	0.0173185	1.09 (0.99;1.20)	0.0932657	1.03 (0.98;1.08)	0.201767	1.01 (0.98;1.05)	0.561633
dhps	Obesity	endocrine/metabolic	3011	1.15 (1.11;1.20)	6.24162e-15	0.97 (0.94;1.01)	0.109457	1.07 (1.03;1.11)	0.000240103	1.04 (1.00;1.07)	0.0582979	1.00 (0.96;1.03)	0.886693	0.98 (0.94;1.01)	0.249467
cntn5	Postoperative infection	infectious diseases	548	0.78 (0.71;0.85)	2.2957e-08	0.93 (0.86;1.02)	0.109461	0.78 (0.72;0.85)	7.30274e-09	0.79 (0.73;0.86)	6.54234e-08	0.90 (0.83;0.98)	0.0183331	0.91 (0.84;0.99)	0.0322101	1.01 (0.96;1.05)	0.786293	1.00 (0.97;1.03)	0.776398
vsig4	Dizziness and giddiness (Light-headedness and vertigo)	sense organs	1739	1.19 (1.13;1.25)	1.23314e-11	1.04 (0.99;1.09)	0.109472	1.06 (1.01;1.12)	0.0100596	1.06 (1.01;1.11)	0.0152366	1.05 (1.00;1.10)	0.0443881	1.04 (0.99;1.09)	0.0880747	1.05 (0.99;1.11)	0.0867792	0.99 (0.97;1.01)	0.276601
adamts4	Obstructive chronic bronchitis	respiratory	794	1.30 (1.21;1.40)	1.42801e-12	1.06 (0.99;1.14)	0.109478	1.11 (1.04;1.19)	0.00339628	1.10 (1.02;1.18)	0.00951014	1.07 (0.99;1.14)	0.0795956	1.06 (0.99;1.14)	0.100388	1.01 (0.98;1.05)	0.382154	1.00 (0.97;1.03)	0.864069
asgr1	Osteoarthrosis NOS	musculoskeletal	1798	1.39 (1.32;1.45)	7.46132e-41	1.04 (0.99;1.09)	0.109483	1.17 (1.11;1.22)	1.25632e-10	1.15 (1.10;1.21)	4.06867e-09	1.13 (1.08;1.18)	3.78659e-07	1.08 (1.03;1.13)	0.00134415	0.99 (0.97;1.02)	0.516206	0.99 (0.98;1.01)	0.383437
fgfr2	Other anemias	hematopoietic	2470	1.25 (1.20;1.31)	1.33815e-25	1.03 (0.99;1.07)	0.109493	1.04 (1.00;1.08)	0.0468757	1.02 (0.98;1.06)	0.44572	1.02 (0.98;1.06)	0.400438	1.04 (1.00;1.08)	0.0478013	1.00 (0.98;1.01)	0.60569	1.00 (0.99;1.02)	0.789253
efna1	Thrombocytopenia	hematopoietic	365	1.38 (1.24;1.53)	2.09865e-09	1.09 (0.98;1.21)	0.109497	1.15 (1.03;1.28)	0.0106461	1.13 (1.02;1.26)	0.0186948	1.06 (0.96;1.18)	0.247371	1.10 (0.99;1.22)	0.0642076	1.00 (0.95;1.04)	0.888626	0.99 (0.95;1.02)	0.437759
il17d	Hyperlipidemia	endocrine/metabolic	1114	1.09 (1.03;1.17)	0.00701393	1.05 (0.99;1.11)	0.109509	1.07 (1.01;1.14)	0.0297126	1.05 (0.99;1.12)	0.0835258	1.04 (0.98;1.10)	0.236979	1.05 (0.99;1.12)	0.0971055	1.01 (0.98;1.04)	0.479742	0.91 (0.88;0.94)	2.77953e-09
slamf8	Hypotension NOS	circulatory system	1275	1.23 (1.16;1.30)	9.14263e-13	1.05 (0.99;1.10)	0.109516	1.12 (1.06;1.18)	8.80608e-05	1.11 (1.05;1.17)	0.000310957	1.09 (1.04;1.16)	0.00123808	1.08 (1.02;1.14)	0.00541356	1.04 (1.01;1.07)	0.0209688	1.00 (0.98;1.02)	0.656446
adgrg1	Disturbance of skin sensation	dermatologic	772	1.36 (1.26;1.47)	1.0362e-15	1.06 (0.99;1.14)	0.109542	1.34 (1.24;1.43)	1.07626e-15	1.19 (1.11;1.28)	1.32244e-06	1.19 (1.11;1.28)	1.05815e-06	1.08 (1.00;1.15)	0.0409412	1.02 (0.99;1.05)	0.270559	0.99 (0.97;1.02)	0.64706
cpm	GERD	digestive	3431	1.15 (1.11;1.19)	1.83091e-14	1.03 (0.99;1.06)	0.109556	1.05 (1.02;1.09)	0.00369639	1.03 (1.00;1.07)	0.0519971	1.04 (1.00;1.07)	0.0423648	1.04 (1.00;1.07)	0.0448423	0.98 (0.95;1.01)	0.286061	1.00 (0.99;1.01)	0.693993
timp1	Shortness of breath	respiratory	1734	1.30 (1.24;1.37)	4.91566e-26	1.04 (0.99;1.09)	0.109557	1.10 (1.05;1.15)	9.08488e-05	1.08 (1.03;1.13)	0.0016881	1.06 (1.01;1.11)	0.022489	1.05 (1.00;1.10)	0.0469332	1.01 (0.97;1.05)	0.635756	1.01 (0.99;1.03)	0.166606
aldh3a1	Acidosis	endocrine/metabolic	485	1.35 (1.23;1.48)	3.57101e-10	1.08 (0.98;1.18)	0.109595	1.22 (1.11;1.33)	2.03704e-05	1.25 (1.14;1.36)	1.78729e-06	1.12 (1.02;1.22)	0.0154327	1.12 (1.02;1.22)	0.0172537	1.01 (0.97;1.06)	0.50132
ckap4	Bronchopneumonia and lung abscess	respiratory	270	1.56 (1.38;1.77)	3.13606e-12	1.10 (0.98;1.25)	0.109598	1.18 (1.04;1.33)	0.00824661	1.16 (1.03;1.31)	0.015464	1.13 (1.00;1.28)	0.0439589	1.13 (1.00;1.28)	0.0489773	1.02 (0.96;1.08)	0.534163	1.03 (0.98;1.08)	0.186806
paxx	Heart failure NOS	circulatory system	1427	1.16 (1.10;1.23)	3.01075e-08	1.04 (0.99;1.10)	0.1096	1.04 (0.98;1.09)	0.200554	1.04 (0.99;1.10)	0.118072	1.05 (1.00;1.11)	0.056226	1.05 (1.00;1.11)	0.0612258	1.00 (0.97;1.02)	0.85343	1.03 (1.01;1.05)	0.00592144
bnip3l	Type 2 diabetes	endocrine/metabolic	2522	1.20 (1.15;1.25)	1.29276e-19	0.97 (0.93;1.01)	0.109604	1.20 (1.16;1.25)	5.83881e-20	1.05 (1.01;1.10)	0.00904261	1.02 (0.98;1.06)	0.329523	1.00 (0.96;1.04)	0.882376	1.00 (0.99;1.02)	0.716374	1.01 (1.00;1.02)	0.158516
sel1l	Edema	symptoms	935	1.40 (1.31;1.50)	2.46334e-23	1.05 (0.99;1.13)	0.109604	1.15 (1.08;1.23)	1.78188e-05	1.14 (1.07;1.22)	5.77826e-05	1.08 (1.01;1.15)	0.0209423	1.07 (1.01;1.15)	0.0327151	0.95 (0.89;1.01)	0.123916	1.02 (0.98;1.05)	0.398978
igfbp4	Osteoporosis NOS	musculoskeletal	2282	1.17 (1.12;1.23)	2.03441e-12	1.03 (0.99;1.08)	0.109608	1.08 (1.04;1.13)	0.000253716	1.10 (1.06;1.15)	5.06339e-06	1.06 (1.01;1.10)	0.00918075	1.05 (1.01;1.10)	0.0157553	1.00 (0.98;1.02)	0.916329	0.99 (0.98;1.00)	0.186396
rnase4	Asthma	respiratory	1179	1.24 (1.16;1.31)	4.1234e-12	1.05 (0.99;1.11)	0.109609	1.08 (1.01;1.14)	0.0147821	1.07 (1.01;1.13)	0.0194702	1.08 (1.02;1.14)	0.0131931	1.06 (1.00;1.12)	0.0610484	1.00 (0.98;1.02)	0.94406	0.99 (0.97;1.01)	0.172482
smad5	Emphysema	respiratory	516	1.29 (1.18;1.41)	1.586e-08	1.07 (0.98;1.17)	0.109664	1.13 (1.04;1.24)	0.00606456	1.07 (0.98;1.17)	0.119238	1.05 (0.97;1.15)	0.227865	1.08 (0.99;1.18)	0.0890836	1.01 (0.97;1.05)	0.673701	0.99 (0.96;1.03)	0.656447
vsnl1	Other chronic ischemic heart disease, unspecified	circulatory system	2186	1.16 (1.10;1.21)	1.99899e-09	1.04 (0.99;1.08)	0.109674	1.02 (0.97;1.06)	0.458441	0.98 (0.94;1.03)	0.434455	1.01 (0.96;1.05)	0.745775	1.01 (0.97;1.05)	0.643263	1.00 (0.98;1.02)	0.924321	1.00 (0.99;1.02)	0.827913
efemp1	Other disorders of the kidney and ureters	genitourinary	228	1.71 (1.48;1.97)	2.76694e-13	1.11 (0.98;1.27)	0.109679	1.24 (1.09;1.42)	0.00148257	1.25 (1.09;1.43)	0.00112168	1.22 (1.07;1.39)	0.00327817	1.23 (1.08;1.40)	0.00234986	1.00 (0.94;1.06)	0.923407	0.96 (0.92;1.01)	0.0885305
rnase6	Dysphagia	digestive	1386	1.25 (1.18;1.32)	3.1121e-15	1.04 (0.99;1.10)	0.109685	1.10 (1.04;1.16)	0.000633613	1.10 (1.05;1.16)	0.000323853	1.09 (1.03;1.15)	0.00166779	1.07 (1.01;1.13)	0.0150307	1.01 (0.99;1.04)	0.346384	1.00 (0.98;1.02)	0.960499
il6	Nausea and vomiting	symptoms	2032	1.23 (1.18;1.29)	1.42496e-19	1.04 (0.99;1.08)	0.109693	1.12 (1.07;1.17)	1.03465e-06	1.10 (1.06;1.15)	1.68188e-05	1.07 (1.02;1.12)	0.00287914	1.05 (1.01;1.10)	0.0228552			1.01 (0.99;1.02)	0.38282
apof	Malaise and fatigue	symptoms	1520	0.84 (0.80;0.89)	1.56674e-10	0.96 (0.91;1.01)	0.1097	0.91 (0.86;0.95)	0.000129346	0.93 (0.88;0.98)	0.00565055	0.95 (0.90;1.00)	0.0413849	0.94 (0.89;0.99)	0.0148442	1.01 (0.88;1.16)	0.865322	1.01 (0.99;1.03)	0.349242
siglec7	Altered mental status	mental disorders	846	1.26 (1.17;1.35)	1.59593e-10	1.06 (0.99;1.13)	0.109727	1.09 (1.02;1.17)	0.0104809	1.08 (1.01;1.16)	0.0215052	1.08 (1.01;1.16)	0.0277567	1.08 (1.01;1.15)	0.0313843	0.99 (0.96;1.03)	0.612985	1.00 (0.98;1.03)	0.782929
ddt	Hypotension NOS	circulatory system	1265	1.10 (1.04;1.16)	0.00101785	1.05 (0.99;1.11)	0.109728	1.17 (1.11;1.24)	3.50861e-08	1.17 (1.10;1.23)	5.08412e-08	1.10 (1.05;1.17)	0.000424101	1.08 (1.02;1.14)	0.00685437	1.02 (1.00;1.05)	0.0810312	1.00 (0.97;1.02)	0.845972
tnfrsf11a	Hemorrhage of gastrointestinal tract	digestive	1561	1.19 (1.13;1.25)	5.89812e-11	1.04 (0.99;1.09)	0.109731	1.10 (1.04;1.15)	0.000270372	1.09 (1.04;1.15)	0.000748359	1.07 (1.02;1.12)	0.00901699	1.05 (1.00;1.10)	0.0633224	0.99 (0.96;1.01)	0.228151	1.01 (0.99;1.02)	0.540783
cd27	Streptococcus infection	infectious diseases	349	1.51 (1.36;1.69)	8.81076e-14	1.09 (0.98;1.21)	0.109785	1.15 (1.04;1.28)	0.00773228	1.15 (1.04;1.28)	0.00827529	1.16 (1.04;1.29)	0.00604088	1.14 (1.03;1.27)	0.0122699	0.99 (0.94;1.04)	0.687846	1.02 (0.99;1.06)	0.22922
spink4	Bacterial infection NOS	infectious diseases	864	1.30 (1.21;1.39)	1.58565e-13	1.06 (0.99;1.13)	0.109789	1.10 (1.03;1.18)	0.00695062	1.11 (1.03;1.18)	0.00363563	1.12 (1.05;1.20)	0.00106092	1.08 (1.01;1.16)	0.0248959	1.02 (0.98;1.05)	0.341862	1.00 (0.98;1.03)	0.919879
cd163	Osteoarthrosis NOS	musculoskeletal	1826	1.22 (1.16;1.27)	6.36753e-16	1.04 (0.99;1.09)	0.109792	1.13 (1.08;1.18)	3.3715e-07	1.12 (1.07;1.18)	1.49831e-06	1.09 (1.04;1.15)	0.000148801	1.05 (1.00;1.10)	0.0514439	1.02 (0.99;1.04)	0.175161	0.99 (0.97;1.01)	0.253509
fgl1	Essential hypertension	circulatory system	8513	1.06 (1.03;1.08)	2.04072e-06	1.02 (1.00;1.04)	0.109798	1.02 (1.00;1.04)	0.0493169	1.04 (1.02;1.06)	0.000246411	1.08 (1.06;1.11)	1.65259e-12	1.04 (1.02;1.06)	0.000834141	1.00 (0.99;1.01)	0.869406	1.01 (1.00;1.02)	0.00617144
agxt	Acute renal failure	genitourinary	2422	1.27 (1.22;1.33)	1.80395e-29	1.03 (0.99;1.08)	0.109817	1.14 (1.09;1.18)	1.10107e-09	1.10 (1.05;1.14)	7.87118e-06	1.08 (1.04;1.13)	9.17212e-05	1.05 (1.01;1.10)	0.0139229	1.00 (0.98;1.02)	0.780619	0.99 (0.98;1.01)	0.360828
dok2	Hypercholesterolemia	endocrine/metabolic	5165	1.11 (1.08;1.14)	2.64258e-13	1.02 (0.99;1.05)	0.109831	1.04 (1.01;1.07)	0.00270219	1.04 (1.01;1.07)	0.00308318	1.02 (1.00;1.05)	0.0921929	1.02 (0.99;1.05)	0.109831	1.00 (0.99;1.01)	0.876543	1.01 (1.00;1.02)	0.00847435
plaur	Pericarditis	circulatory system	276	1.46 (1.29;1.66)	3.10442e-09	1.10 (0.98;1.24)	0.109835	1.23 (1.08;1.39)	0.00134559	1.14 (1.01;1.29)	0.0295174	1.14 (1.01;1.29)	0.0288557	1.13 (1.00;1.27)	0.0515589	0.97 (0.91;1.03)	0.282716	1.02 (0.98;1.07)	0.340173
cntn5	Osteoarthrosis NOS	musculoskeletal	1819	0.82 (0.78;0.86)	6.14937e-15	0.96 (0.92;1.01)	0.109844	0.83 (0.79;0.87)	7.59692e-16	0.83 (0.80;0.87)	8.2398e-15	0.93 (0.89;0.97)	0.00160742	0.94 (0.90;0.99)	0.0160694	1.01 (0.99;1.04)	0.384408	1.01 (1.00;1.03)	0.0855479
ifng	Acute renal failure	genitourinary	2396	1.15 (1.10;1.20)	2.92244e-11	1.03 (0.99;1.08)	0.109854	1.05 (1.01;1.09)	0.0231486	1.05 (1.01;1.10)	0.0100643	1.06 (1.02;1.11)	0.00285244	1.03 (0.99;1.07)	0.147361			1.00 (0.98;1.01)	0.76983
serpinf1	Osteoarthrosis NOS	musculoskeletal	1767	1.30 (1.24;1.36)	3.13079e-26	1.04 (0.99;1.09)	0.10986	1.02 (0.97;1.07)	0.415621	1.04 (0.99;1.09)	0.131271	1.04 (1.00;1.09)	0.0790942	1.04 (1.00;1.09)	0.0708552	0.97 (0.95;0.99)	0.0008777	1.01 (0.99;1.03)	0.412081
npy	Other chronic ischemic heart disease, unspecified	circulatory system	2296	1.19 (1.14;1.24)	1.06263e-15	1.03 (0.99;1.08)	0.109861	1.13 (1.08;1.18)	9.72853e-09	1.04 (1.00;1.09)	0.0514091	1.03 (0.99;1.08)	0.132566	1.04 (1.00;1.08)	0.0750585	1.00 (0.98;1.02)	0.915314	1.01 (1.00;1.03)	0.100752
pon1	Cardiac pacemaker in situ	circulatory system	657	0.80 (0.74;0.87)	2.19797e-08	0.94 (0.87;1.01)	0.109863	0.85 (0.79;0.92)	6.50411e-05	0.88 (0.81;0.95)	0.0010238	0.91 (0.84;0.98)	0.018074	0.92 (0.85;0.99)	0.0301449	1.02 (0.99;1.05)	0.284955	0.99 (0.96;1.02)	0.475968
adam9	Nonspecific chest pain	circulatory system	2814	1.12 (1.08;1.16)	8.00271e-09	1.03 (0.99;1.07)	0.10987	1.04 (1.00;1.08)	0.0390878	1.04 (1.00;1.08)	0.03478	1.04 (1.00;1.08)	0.053322	1.04 (1.00;1.08)	0.0559112	1.03 (0.98;1.08)	0.249716	1.00 (0.98;1.01)	0.716781
gipc2	Orthostatic hypotension	circulatory system	718	1.26 (1.16;1.36)	8.14211e-09	1.06 (0.99;1.15)	0.109886	1.09 (1.01;1.18)	0.019577	1.12 (1.04;1.20)	0.00368116	1.10 (1.02;1.18)	0.0135757	1.09 (1.01;1.17)	0.0269117	1.03 (0.99;1.06)	0.164044
itgbl1	Sexual and gender identity disorders	mental disorders	361	1.41 (1.27;1.56)	2.03931e-10	1.09 (0.98;1.21)	0.109887	1.38 (1.25;1.53)	4.94449e-10	1.40 (1.26;1.55)	1.27931e-10	1.38 (1.24;1.53)	1.11511e-09	1.35 (1.22;1.49)	1.26245e-08	1.03 (0.97;1.08)	0.317644	1.01 (0.97;1.05)	0.576704
enpp5	Shortness of breath	respiratory	1764	0.84 (0.80;0.88)	2.33867e-12	0.96 (0.92;1.01)	0.109908	0.82 (0.78;0.86)	6.52242e-17	0.83 (0.79;0.87)	2.27684e-15	0.91 (0.87;0.96)	0.000217612	0.95 (0.91;0.99)	0.0299503	1.03 (0.99;1.06)	0.119319	0.99 (0.98;1.01)	0.4845
tff1	Constipation	digestive	3029	1.20 (1.16;1.25)	3.40023e-21	1.03 (0.99;1.07)	0.109911	1.12 (1.08;1.17)	3.38041e-10	1.12 (1.08;1.16)	2.68553e-09	1.09 (1.05;1.13)	2.27055e-06	1.05 (1.01;1.09)	0.00630013	1.00 (0.98;1.01)	0.565872	1.01 (0.99;1.02)	0.378896
mst1	Type 2 diabetes	endocrine/metabolic	2563	1.14 (1.09;1.18)	1.07578e-10	0.97 (0.93;1.01)	0.109911	1.03 (1.00;1.08)	0.0826955	1.04 (1.00;1.08)	0.035966	1.00 (0.97;1.04)	0.860079	1.00 (0.96;1.04)	0.857928	1.01 (0.99;1.03)	0.311665	0.99 (0.98;1.01)	0.460012
nectin2	Duodenitis	digestive	827	1.28 (1.19;1.37)	6.52322e-12	1.06 (0.99;1.13)	0.109934	1.14 (1.06;1.22)	0.000295303	1.13 (1.06;1.21)	0.000456543	1.10 (1.02;1.17)	0.00921423	1.07 (1.00;1.14)	0.0674155	1.01 (0.98;1.04)	0.47325	1.00 (0.98;1.02)	0.959115
myl3	Circulatory disease NEC	circulatory system	3211	1.14 (1.10;1.19)	4.35459e-12	1.03 (0.99;1.07)	0.109936	1.08 (1.04;1.12)	1.38529e-05	1.07 (1.04;1.11)	0.000105474	1.07 (1.04;1.11)	0.000102166	1.04 (1.01;1.08)	0.015537			1.00 (0.98;1.01)	0.516963
ahsp	Iron deficiency anemias, unspecified or not due to blood loss	hematopoietic	1901	0.78 (0.74;0.81)	9.45965e-26	0.96 (0.92;1.01)	0.109937	0.98 (0.94;1.03)	0.492126	0.97 (0.93;1.02)	0.199523	0.97 (0.93;1.02)	0.255705	0.96 (0.92;1.01)	0.109937	0.96 (0.88;1.05)	0.386208	0.95 (0.94;0.97)	1.26005e-08
lmnb1	Heart failure NOS	circulatory system	1439	1.17 (1.11;1.24)	2.80376e-09	1.04 (0.99;1.10)	0.109942	1.08 (1.02;1.13)	0.00587811	1.03 (0.98;1.09)	0.198271	1.02 (0.97;1.08)	0.355502	1.04 (0.99;1.10)	0.103976			1.02 (1.00;1.04)	0.08297
tgoln2	Phlebitis and thrombophlebitis of lower extremities	circulatory system	604	1.27 (1.17;1.37)	1.31013e-08	1.07 (0.99;1.16)	0.109978	1.08 (1.00;1.17)	0.0488783	1.07 (0.99;1.16)	0.081868	1.07 (0.99;1.16)	0.093096	1.07 (0.99;1.16)	0.0842632	1.01 (0.98;1.05)	0.570905	1.03 (1.00;1.06)	0.0353696
ces1	Arthropathy NOS	musculoskeletal	5725	1.17 (1.14;1.20)	8.7587e-31	1.02 (1.00;1.05)	0.109996	1.08 (1.06;1.11)	1.16945e-09	1.07 (1.04;1.10)	3.92956e-07	1.00 (0.98;1.03)	0.713758	1.00 (0.98;1.03)	0.863941	1.00 (0.99;1.02)	0.538573	1.00 (0.99;1.01)	0.57692
ren	Malaise and fatigue	symptoms	1565	1.19 (1.13;1.26)	2.24106e-11	1.04 (0.99;1.09)	0.110004	1.17 (1.11;1.23)	2.22633e-09	1.16 (1.10;1.22)	7.11246e-08	1.14 (1.08;1.20)	1.41428e-06	1.11 (1.05;1.16)	6.06318e-05	1.02 (0.98;1.08)	0.334092	0.99 (0.97;1.01)	0.351459
tek	Obesity	endocrine/metabolic	3126	1.14 (1.10;1.19)	9.63554e-14	1.03 (0.99;1.07)	0.110007	1.12 (1.08;1.16)	5.23957e-10	1.11 (1.07;1.15)	1.43182e-08	1.04 (1.00;1.07)	0.0492249	1.03 (0.99;1.06)	0.133927	1.01 (0.98;1.03)	0.505742	1.01 (1.00;1.02)	0.107287
cfc1	Hypotension NOS	circulatory system	1275	1.17 (1.11;1.24)	3.39225e-08	1.05 (0.99;1.11)	0.110011	1.08 (1.02;1.14)	0.00566039	1.09 (1.03;1.15)	0.00330802	1.07 (1.01;1.13)	0.0198352	1.07 (1.01;1.13)	0.0155736	1.00 (0.94;1.08)	0.891986	1.01 (0.99;1.03)	0.42786
rnase4	Other abnormal blood chemistry	symptoms	1389	1.28 (1.21;1.35)	6.08284e-18	1.04 (0.99;1.10)	0.110019	1.06 (1.00;1.12)	0.0323255	1.06 (1.00;1.11)	0.0438431	1.07 (1.02;1.13)	0.0118129	1.06 (1.01;1.12)	0.0214403	1.02 (0.99;1.04)	0.135234	1.00 (0.99;1.02)	0.625835
ggt1	Chronic airway obstruction	respiratory	1727	1.21 (1.15;1.27)	6.87095e-13	0.96 (0.92;1.01)	0.11005	0.97 (0.92;1.02)	0.19091	1.01 (0.96;1.06)	0.689165	0.98 (0.93;1.03)	0.415086	0.97 (0.93;1.02)	0.258756	1.01 (0.99;1.03)	0.417783	0.99 (0.97;1.01)	0.298366
plxnb2	Iron deficiency anemias, unspecified or not due to blood loss	hematopoietic	1904	1.28 (1.23;1.35)	1.21794e-25	1.04 (0.99;1.09)	0.110053	1.16 (1.10;1.21)	5.23559e-10	1.12 (1.07;1.17)	2.78059e-06	1.07 (1.02;1.12)	0.00384163	1.06 (1.02;1.11)	0.00885717	1.01 (0.99;1.03)	0.495415	0.99 (0.97;1.00)	0.124295
clec7a	Noninfectious gastroenteritis	digestive	1270	1.20 (1.14;1.27)	8.699e-11	1.05 (0.99;1.10)	0.110056	1.07 (1.02;1.13)	0.011178	1.07 (1.01;1.13)	0.0177756	1.06 (1.01;1.12)	0.0301565	1.05 (1.00;1.11)	0.0586826	1.00 (0.96;1.03)	0.840519	1.01 (0.99;1.03)	0.498553
thop1	Arthropathy NOS	musculoskeletal	5690	1.11 (1.08;1.14)	9.82875e-14	1.02 (1.00;1.05)	0.110062	1.10 (1.07;1.13)	5.11225e-13	1.07 (1.04;1.09)	1.6765e-06	1.05 (1.03;1.08)	6.54834e-05	1.02 (1.00;1.05)	0.0691106	1.01 (1.00;1.02)	0.0204607	0.99 (0.98;1.00)	0.0396315
mad1l1	Peripheral vascular disease, unspecified	circulatory system	559	1.45 (1.33;1.58)	1.87548e-16	1.07 (0.98;1.17)	0.110063	1.10 (1.01;1.20)	0.0302807	1.13 (1.03;1.23)	0.00646418	1.10 (1.01;1.20)	0.0328239	1.10 (1.01;1.19)	0.0361691	1.01 (0.93;1.10)	0.815108	1.03 (0.99;1.06)	0.113909
pcbd1	Other diseases of respiratory system, NEC	respiratory	3782	1.11 (1.08;1.15)	4.01777e-10	0.97 (0.94;1.01)	0.110073	1.10 (1.07;1.14)	3.36067e-09	1.04 (1.01;1.08)	0.013038	1.01 (0.97;1.04)	0.699459	0.99 (0.95;1.02)	0.376073	1.00 (0.99;1.02)	0.75177	1.00 (0.99;1.01)	0.837733
scarb2	Chronic airway obstruction	respiratory	1675	1.36 (1.29;1.44)	7.96081e-31	1.04 (0.99;1.09)	0.110074	1.06 (1.01;1.11)	0.0257433	1.05 (1.00;1.11)	0.0394832	1.10 (1.05;1.16)	7.66544e-05	1.07 (1.02;1.12)	0.00588539	1.04 (1.02;1.07)	0.00106618	1.01 (0.99;1.03)	0.282379
nbl1	Rash and other nonspecific skin eruption	dermatologic	963	1.21 (1.13;1.29)	9.73123e-09	1.05 (0.99;1.12)	0.110099	1.07 (1.01;1.15)	0.0276642	1.07 (1.00;1.14)	0.0424273	1.07 (1.00;1.14)	0.0485072	1.05 (0.98;1.12)	0.149263	1.00 (0.97;1.02)	0.746329	1.01 (0.98;1.03)	0.637534
vsig4	Acute pancreatitis	digestive	220	1.52 (1.32;1.75)	6.5663e-09	1.11 (0.98;1.27)	0.110102	1.19 (1.04;1.36)	0.00923322	1.19 (1.04;1.36)	0.0116845	1.16 (1.02;1.32)	0.0292722	1.13 (0.99;1.29)	0.0763796	0.96 (0.82;1.11)	0.555631	1.01 (0.96;1.06)	0.757121
rnf149	Pulmonary collapse; interstitial and compensatory emphysema	respiratory	852	1.32 (1.23;1.41)	1.33628e-14	1.06 (0.99;1.13)	0.110116	1.16 (1.08;1.24)	2.11624e-05	1.14 (1.07;1.22)	0.000126029	1.10 (1.02;1.17)	0.00798165	1.09 (1.01;1.16)	0.016957	1.02 (0.99;1.05)	0.174216	1.01 (0.99;1.03)	0.466209
egln1	Emphysema	respiratory	520	1.43 (1.31;1.56)	3.98398e-15	1.07 (0.98;1.17)	0.110117	1.13 (1.03;1.23)	0.00814406	1.07 (0.98;1.17)	0.122433	1.08 (0.99;1.18)	0.0747862	1.08 (0.99;1.18)	0.0874506	0.99 (0.94;1.04)	0.685369	1.01 (0.98;1.05)	0.422099
siglec1	Bacterial infection NOS	infectious diseases	864	1.43 (1.34;1.54)	1.77834e-24	1.06 (0.99;1.13)	0.11016	1.17 (1.09;1.25)	8.42381e-06	1.13 (1.06;1.21)	0.000450173	1.11 (1.04;1.19)	0.0021789	1.12 (1.05;1.20)	0.00100868	0.98 (0.93;1.04)	0.576588	0.99 (0.96;1.01)	0.350958
ifi30	Tachycardia NOS	circulatory system	613	1.31 (1.21;1.43)	3.24352e-10	0.94 (0.86;1.01)	0.110161	1.07 (0.99;1.16)	0.108594	1.06 (0.98;1.15)	0.152194	1.06 (0.97;1.15)	0.182843	1.03 (0.95;1.12)	0.416968	0.97 (0.94;1.01)	0.102666	0.99 (0.96;1.02)	0.561301
tnfrsf10a	Acidosis	endocrine/metabolic	483	1.93 (1.75;2.12)	1.13311e-42	1.08 (0.98;1.18)	0.110181	1.43 (1.31;1.57)	1.73233e-14	1.37 (1.25;1.51)	9.40638e-12	1.24 (1.13;1.36)	2.84336e-06	1.16 (1.06;1.27)	0.00113223	1.02 (0.98;1.07)	0.320578	1.01 (0.98;1.05)	0.46633
draxin	Hyperpotassemia	endocrine/metabolic	469	1.38 (1.26;1.52)	9.00462e-12	1.08 (0.98;1.18)	0.110188	1.10 (1.00;1.20)	0.0507814	1.08 (0.99;1.19)	0.0969323	1.06 (0.96;1.16)	0.243993	1.10 (1.00;1.20)	0.0507602	1.02 (0.97;1.07)	0.525095	1.03 (0.99;1.06)	0.14551
rnase1	Noninfectious disorders of lymphatic channels	circulatory system	228	1.60 (1.39;1.83)	2.80075e-11	1.11 (0.98;1.27)	0.110195	1.15 (1.01;1.31)	0.0355931	1.16 (1.01;1.32)	0.030377	1.14 (1.00;1.30)	0.0506142	1.13 (0.99;1.28)	0.0729751	0.99 (0.94;1.04)	0.636566	0.99 (0.94;1.03)	0.565401
tgfa	Respiratory failure	respiratory	998	1.62 (1.52;1.73)	2.32751e-49	1.05 (0.99;1.12)	0.110198	1.15 (1.08;1.23)	2.55371e-05	1.16 (1.09;1.24)	6.34556e-06	1.05 (0.99;1.12)	0.13325	1.07 (1.00;1.14)	0.0433457	0.99 (0.95;1.03)	0.561399	1.01 (0.99;1.04)	0.415657
calca	Type 2 diabetes	endocrine/metabolic	2650	1.54 (1.47;1.61)	5.03199e-73	1.03 (0.99;1.07)	0.110206	1.17 (1.12;1.21)	3.79008e-15	1.12 (1.08;1.16)	1.49589e-08	1.06 (1.02;1.11)	0.00156643	1.06 (1.02;1.10)	0.0025876	1.00 (0.99;1.02)	0.585873	1.01 (1.00;1.03)	0.107335
bmp6	Other chronic nonalcoholic liver disease	digestive	681	1.25 (1.16;1.35)	7.06785e-09	1.06 (0.99;1.15)	0.110214	1.08 (1.00;1.17)	0.0405337	1.06 (0.99;1.15)	0.112851	1.07 (0.99;1.15)	0.0781623	1.07 (0.99;1.15)	0.0918439	1.03 (1.00;1.06)	0.0672708	0.99 (0.97;1.02)	0.519682
cxcl17	Delirium due to conditions classified elsewhere	mental disorders	793	1.32 (1.21;1.44)	2.64445e-10	1.06 (0.99;1.14)	0.110224	1.06 (0.98;1.14)	0.153004	1.11 (1.03;1.20)	0.0062553	1.09 (1.01;1.18)	0.0200906	1.10 (1.02;1.19)	0.0106877	1.04 (0.99;1.08)	0.0873556	1.01 (0.98;1.04)	0.467032
hmox1	Alcoholism	mental disorders	1536	1.17 (1.11;1.23)	1.60416e-09	1.04 (0.99;1.10)	0.110227	1.13 (1.08;1.19)	1.58015e-06	1.07 (1.02;1.13)	0.00720769	1.06 (1.01;1.11)	0.0245336	1.08 (1.02;1.13)	0.00413257	1.04 (1.00;1.07)	0.0352228	1.01 (0.99;1.02)	0.479589
kctd5	Hypercholesterolemia	endocrine/metabolic	4917	1.14 (1.10;1.17)	4.53923e-18	0.98 (0.95;1.01)	0.110236	1.05 (1.02;1.08)	0.00151234	1.02 (0.99;1.05)	0.188792	1.00 (0.98;1.03)	0.820369	0.99 (0.96;1.02)	0.411064	0.99 (0.98;1.01)	0.253436	1.01 (1.00;1.02)	0.0604523
il2ra	Type 2 diabetes with ophthalmic manifestations	endocrine/metabolic	412	1.44 (1.31;1.60)	4.62084e-13	1.08 (0.98;1.19)	0.110237	1.21 (1.10;1.34)	9.77875e-05	1.17 (1.06;1.29)	0.00203507	1.15 (1.05;1.27)	0.00400534	1.15 (1.04;1.27)	0.00516135	0.96 (0.91;1.02)	0.169511	1.07 (1.03;1.11)	0.000201916
col18a1	Peripheral vascular disease, unspecified	circulatory system	569	1.72 (1.58;1.88)	1.75159e-33	1.07 (0.98;1.16)	0.110258	1.19 (1.09;1.29)	5.956e-05	1.15 (1.06;1.25)	0.00114152	1.17 (1.07;1.27)	0.000258438	1.14 (1.05;1.24)	0.00192305	1.01 (0.97;1.04)	0.724282	0.99 (0.96;1.02)	0.682323
mfap4	Tobacco use disorder	mental disorders	1730	0.72 (0.68;0.75)	1.40938e-40	0.96 (0.92;1.01)	0.110271	1.04 (0.99;1.09)	0.145983	1.01 (0.96;1.06)	0.630414	1.00 (0.96;1.05)	0.951598	0.98 (0.93;1.03)	0.373916	1.01 (0.98;1.04)	0.65939	1.00 (0.98;1.02)	0.940088
fstl1	Renal failure NOS	genitourinary	217	1.69 (1.47;1.94)	4.44418e-14	1.12 (0.98;1.28)	0.110294	1.35 (1.18;1.55)	1.46515e-05	1.34 (1.17;1.54)	2.37037e-05	1.27 (1.11;1.45)	0.000538836	1.21 (1.06;1.38)	0.0061513	1.00 (0.95;1.06)	0.897584	1.05 (1.00;1.10)	0.0579041
crhbp	Hypercholesterolemia	endocrine/metabolic	5161	1.22 (1.19;1.26)	4.02971e-44	1.02 (0.99;1.05)	0.110303	1.11 (1.08;1.14)	5.13555e-14	1.09 (1.06;1.12)	5.22758e-09	1.03 (1.00;1.06)	0.0262396	1.03 (1.01;1.06)	0.0202478	1.00 (0.99;1.01)	0.852876	1.00 (0.99;1.01)	0.368754
lrtm2	Diverticulosis	digestive	4843	0.91 (0.89;0.94)	1.37551e-09	0.98 (0.95;1.01)	0.11031	0.94 (0.92;0.97)	7.41555e-05	0.95 (0.93;0.98)	0.000710058	0.96 (0.94;0.99)	0.0130553	0.97 (0.94;1.00)	0.0394109	1.01 (0.99;1.02)	0.595181	1.00 (0.99;1.01)	0.816451
ereg	Other chronic nonalcoholic liver disease	digestive	688	1.24 (1.15;1.33)	2.89839e-08	1.06 (0.99;1.15)	0.110316	1.10 (1.02;1.19)	0.0102621	1.12 (1.04;1.20)	0.00414036	1.11 (1.03;1.19)	0.00849246	1.07 (0.99;1.15)	0.091018	1.01 (0.96;1.05)	0.744371	1.00 (0.97;1.02)	0.862608
epo	Cardiomegaly	circulatory system	1040	1.33 (1.25;1.42)	4.54312e-19	1.05 (0.99;1.12)	0.110352	1.26 (1.19;1.34)	1.43852e-13	1.11 (1.04;1.18)	0.00109814	1.10 (1.03;1.17)	0.00234951	1.08 (1.01;1.15)	0.0176668	0.92 (0.84;1.01)	0.0892176	0.99 (0.96;1.01)	0.224581
lgals1	Bronchopneumonia and lung abscess	respiratory	266	1.43 (1.26;1.62)	1.96759e-08	1.10 (0.98;1.25)	0.110358	1.16 (1.03;1.31)	0.0180873	1.14 (1.01;1.28)	0.039826	1.20 (1.06;1.35)	0.00389533	1.16 (1.02;1.31)	0.0191639	1.04 (0.98;1.11)	0.18622	1.05 (0.98;1.11)	0.162048
oxt	Hyperpotassemia	endocrine/metabolic	478	1.39 (1.27;1.53)	2.11686e-12	1.07 (0.98;1.17)	0.110363	1.12 (1.02;1.22)	0.0161737	1.12 (1.02;1.22)	0.0144183	1.10 (1.00;1.20)	0.0401116	1.06 (0.97;1.16)	0.183745	1.02 (0.98;1.06)	0.393459	1.04 (1.01;1.08)	0.0176755
rnase4	Other mental disorder	mental disorders	6251	1.20 (1.17;1.23)	1.274e-41	1.02 (1.00;1.05)	0.110366	1.02 (0.99;1.05)	0.126433	1.03 (1.00;1.05)	0.04284	1.03 (1.00;1.05)	0.0507944	1.03 (1.01;1.06)	0.0158004	1.00 (0.99;1.01)	0.563533	1.00 (0.99;1.01)	0.487519
igfbp4	Renal failure NOS	genitourinary	238	2.89 (2.51;3.33)	1.26328e-49	1.11 (0.98;1.27)	0.110376	1.35 (1.18;1.55)	8.99459e-06	1.45 (1.27;1.66)	4.19121e-08	1.27 (1.11;1.45)	0.000353811	1.21 (1.06;1.38)	0.00527777	1.02 (0.96;1.08)	0.492368	1.07 (1.02;1.12)	0.00782232
fcamr	Septicemia	infectious diseases	1310	1.32 (1.25;1.40)	8.29767e-22	1.05 (0.99;1.10)	0.110381	1.05 (1.00;1.11)	0.0661817	1.06 (1.01;1.13)	0.0294263	1.06 (1.00;1.12)	0.0375464	1.07 (1.01;1.13)	0.0225224	1.01 (0.99;1.04)	0.281638	1.01 (0.99;1.03)	0.326172
sorcs2	Heart failure NOS	circulatory system	1467	1.32 (1.25;1.40)	1.21912e-23	1.04 (0.99;1.10)	0.110404	1.04 (0.99;1.10)	0.12963	1.06 (1.01;1.12)	0.0210395	1.06 (1.01;1.12)	0.018781	1.05 (1.00;1.11)	0.0620944	0.98 (0.96;1.01)	0.204935	1.00 (0.98;1.02)	0.834135
plin1	Pulmonary heart disease	circulatory system	814	1.24 (1.15;1.33)	4.7037e-09	1.06 (0.99;1.13)	0.110411	1.09 (1.01;1.17)	0.0204398	1.09 (1.02;1.17)	0.0145208	1.07 (0.99;1.14)	0.0717108	1.05 (0.98;1.13)	0.149075	0.94 (0.85;1.05)	0.266649	1.00 (0.97;1.02)	0.773842
flrt2	Edema	symptoms	977	1.25 (1.17;1.33)	7.40599e-12	1.05 (0.99;1.12)	0.110418	1.15 (1.07;1.22)	2.84426e-05	1.09 (1.03;1.16)	0.0064534	1.08 (1.01;1.15)	0.0168646	1.09 (1.02;1.16)	0.0104403	0.99 (0.96;1.03)	0.745818	1.02 (0.99;1.04)	0.20156
edn1	Thrombocytopenia	hematopoietic	345	1.49 (1.34;1.67)	1.43933e-12	1.09 (0.98;1.21)	0.110428	1.22 (1.10;1.36)	0.00029487	1.22 (1.10;1.36)	0.000248053	1.17 (1.05;1.30)	0.00374329	1.17 (1.05;1.30)	0.00436121	0.96 (0.92;1.01)	0.144823
wfdc2	Hypercholesterolemia	endocrine/metabolic	4934	1.17 (1.13;1.21)	1.76027e-21	1.02 (0.99;1.05)	0.110438	0.99 (0.96;1.01)	0.324001	1.05 (1.02;1.08)	0.00258164	1.03 (1.00;1.06)	0.0412676	1.01 (0.99;1.04)	0.332995	1.00 (0.98;1.01)	0.622171	1.01 (1.00;1.02)	0.0542317
sort1	Hypercholesterolemia	endocrine/metabolic	5157	1.15 (1.11;1.18)	1.10425e-21	1.02 (0.99;1.05)	0.11044	1.04 (1.02;1.07)	0.00256462	1.04 (1.01;1.07)	0.0035513	1.03 (1.01;1.06)	0.0179027	1.03 (1.01;1.06)	0.0173917	1.01 (1.00;1.02)	0.134818	1.01 (1.00;1.02)	0.195658
scarf1	Hypovolemia	endocrine/metabolic	1227	1.18 (1.11;1.25)	1.64781e-08	1.05 (0.99;1.11)	0.110462	1.07 (1.01;1.13)	0.0271155	1.07 (1.01;1.13)	0.0225041	1.06 (1.00;1.12)	0.0608923	1.05 (0.99;1.11)	0.126179	0.99 (0.96;1.01)	0.337988	1.00 (0.98;1.02)	0.911667
ace2	Personal history of diseases of digestive system	digestive	2979	1.16 (1.12;1.21)	2.02992e-13	1.03 (0.99;1.07)	0.11047	1.07 (1.03;1.11)	0.000939579	1.06 (1.03;1.10)	0.00115099	1.08 (1.04;1.12)	4.04026e-05	1.06 (1.02;1.10)	0.00183892	1.02 (1.00;1.04)	0.0146755	1.01 (1.00;1.02)	0.145169
jam2	Thrombocytopenia	hematopoietic	368	1.49 (1.33;1.66)	5.80312e-13	1.09 (0.98;1.21)	0.110476	1.22 (1.09;1.35)	0.000256231	1.12 (1.01;1.25)	0.0277564	1.05 (0.94;1.16)	0.387003	1.06 (0.96;1.18)	0.24264	0.99 (0.93;1.05)	0.657659	1.00 (0.96;1.04)	0.92265
npl	Angina pectoris	circulatory system	1392	1.20 (1.13;1.27)	1.34293e-09	1.04 (0.99;1.10)	0.110486	1.14 (1.08;1.20)	9.72843e-07	1.14 (1.08;1.21)	7.73175e-07	1.07 (1.02;1.13)	0.00881935	1.05 (1.00;1.11)	0.0472986	1.03 (0.96;1.11)	0.387254	1.02 (1.00;1.04)	0.0432547
epha2	Primary pulmonary hypertension	circulatory system	286	1.84 (1.62;2.09)	1.22825e-21	1.10 (0.98;1.24)	0.11051	1.24 (1.10;1.40)	0.00036727	1.22 (1.08;1.37)	0.0010282	1.19 (1.05;1.33)	0.00483782	1.17 (1.04;1.31)	0.0104075	1.01 (0.90;1.13)	0.884742	1.06 (0.96;1.17)	0.234618
pdzk1	Abnormal results of function study of liver	digestive	883	1.36 (1.27;1.45)	7.9383e-19	1.06 (0.99;1.13)	0.110512	1.13 (1.05;1.20)	0.000457075	1.09 (1.02;1.17)	0.00799203	1.06 (1.00;1.14)	0.0665772	1.05 (0.98;1.12)	0.13961	1.01 (0.98;1.03)	0.700749	1.01 (0.99;1.04)	0.285289
met	Diabetic retinopathy	endocrine/metabolic	405	0.70 (0.63;0.77)	3.44957e-12	1.08 (0.98;1.19)	0.110514	0.83 (0.75;0.92)	0.000248921	0.86 (0.78;0.95)	0.00323242	0.96 (0.87;1.06)	0.47669	1.02 (0.93;1.13)	0.668848	1.00 (0.96;1.04)	0.93189	0.97 (0.93;1.00)	0.0677111
colec12	Bronchopneumonia and lung abscess	respiratory	270	1.49 (1.31;1.69)	2.19928e-09	1.10 (0.98;1.24)	0.110525	1.12 (0.99;1.27)	0.0797083	1.10 (0.98;1.24)	0.11458	1.10 (0.98;1.24)	0.120778	1.13 (1.00;1.27)	0.0521254	0.94 (0.80;1.10)	0.420654	0.98 (0.94;1.03)	0.514131
ulbp2	Altered mental status	mental disorders	848	1.29 (1.20;1.38)	1.20624e-12	1.06 (0.99;1.13)	0.110528	1.15 (1.07;1.23)	0.000112439	1.14 (1.06;1.22)	0.000261714	1.11 (1.04;1.19)	0.00280203	1.08 (1.01;1.16)	0.0207294	0.98 (0.95;1.01)	0.237094	1.02 (0.99;1.04)	0.222891
fmnl1	Hypercholesterolemia	endocrine/metabolic	5048	1.11 (1.08;1.14)	2.11382e-12	0.98 (0.95;1.01)	0.110543	1.01 (0.98;1.04)	0.382409	1.00 (0.97;1.03)	0.93366	0.99 (0.96;1.02)	0.500808	0.98 (0.95;1.01)	0.150634
cd300a	Decubitus ulcer	dermatologic	587	1.43 (1.31;1.55)	2.79813e-17	1.07 (0.98;1.16)	0.110544	1.14 (1.05;1.24)	0.00190404	1.10 (1.02;1.20)	0.0190597	1.10 (1.01;1.19)	0.0212666	1.08 (0.99;1.17)	0.0769398	1.01 (0.96;1.07)	0.619207	1.02 (0.99;1.05)	0.221031
esm1	Benign neoplasm of colon	neoplasms	3634	0.91 (0.88;0.94)	1.67206e-08	0.97 (0.94;1.01)	0.110547	0.94 (0.91;0.97)	0.000210359	0.94 (0.91;0.97)	0.000233078	0.96 (0.93;1.00)	0.0255469	0.97 (0.94;1.00)	0.0441357	1.02 (1.00;1.03)	0.0298275	1.00 (0.99;1.02)	0.516372
ca14	Atrial fibrillation and flutter	circulatory system	1483	0.84 (0.80;0.89)	4.55628e-10	0.96 (0.91;1.01)	0.110547	0.92 (0.88;0.97)	0.00223551	0.95 (0.90;1.00)	0.0486467	0.93 (0.88;0.98)	0.00472829	0.93 (0.88;0.98)	0.00565745	1.03 (0.92;1.15)	0.576486	1.00 (0.98;1.02)	0.810929
map2k1	Type 2 diabetes	endocrine/metabolic	2603	1.12 (1.07;1.16)	2.66091e-08	0.97 (0.93;1.01)	0.110551	1.12 (1.08;1.16)	1.93345e-08	1.03 (0.99;1.07)	0.210512	1.00 (0.96;1.04)	0.854537	0.97 (0.94;1.01)	0.158268	1.01 (0.99;1.03)	0.425193	1.01 (0.99;1.02)	0.381601
lag3	Hyperpotassemia	endocrine/metabolic	474	1.45 (1.32;1.60)	2.83155e-14	1.08 (0.98;1.18)	0.110555	1.17 (1.07;1.28)	0.000985037	1.16 (1.06;1.28)	0.00175619	1.12 (1.02;1.23)	0.0169499	1.10 (1.01;1.21)	0.0386996	1.00 (0.96;1.04)	0.84701	1.05 (1.01;1.09)	0.00707119
areg	Spondylosis and allied disorders	musculoskeletal	739	1.27 (1.18;1.37)	4.12651e-10	1.06 (0.99;1.14)	0.110559	1.22 (1.13;1.32)	2.02415e-07	1.18 (1.10;1.28)	1.03733e-05	1.12 (1.04;1.21)	0.00232392	1.11 (1.03;1.19)	0.00785796	1.02 (0.99;1.05)	0.226539	1.01 (0.98;1.03)	0.623184
il6	Swelling of limb	symptoms	352	1.42 (1.27;1.58)	3.13759e-10	1.09 (0.98;1.21)	0.110571	1.25 (1.12;1.39)	4.51195e-05	1.13 (1.01;1.26)	0.0271127	1.10 (0.99;1.22)	0.0820044	1.10 (0.99;1.22)	0.0703697			1.01 (0.97;1.05)	0.646996
thop1	Acute renal failure	genitourinary	2408	1.17 (1.12;1.22)	1.00535e-13	1.03 (0.99;1.08)	0.110574	1.21 (1.16;1.26)	4.82485e-20	1.16 (1.12;1.21)	9.53183e-14	1.12 (1.08;1.16)	3.76778e-08	1.07 (1.02;1.11)	0.0019705	1.00 (0.98;1.02)	0.848973	1.01 (0.99;1.02)	0.523893
gm2a	Hypovolemia	endocrine/metabolic	1135	1.41 (1.33;1.50)	8.46166e-28	1.05 (0.99;1.11)	0.110574	1.08 (1.02;1.15)	0.00694263	1.09 (1.02;1.15)	0.00590498	1.08 (1.02;1.15)	0.00943942	1.06 (1.00;1.12)	0.0684669	0.99 (0.97;1.02)	0.576771	1.02 (1.00;1.04)	0.0760484
npy	Coronary atherosclerosis	circulatory system	2548	1.21 (1.16;1.25)	6.34129e-20	1.03 (0.99;1.07)	0.110589	1.12 (1.07;1.16)	3.51005e-08	1.05 (1.01;1.10)	0.010497	1.04 (1.00;1.08)	0.042219	1.04 (1.00;1.08)	0.0658447	1.00 (0.98;1.02)	0.876355	1.03 (1.02;1.05)	6.62232e-06
cd300lf	Nausea and vomiting	symptoms	2067	1.15 (1.10;1.20)	1.37636e-09	1.04 (0.99;1.08)	0.110597	1.05 (1.01;1.10)	0.0157762	1.05 (1.00;1.09)	0.0366089	1.05 (1.01;1.10)	0.0210768	1.04 (1.00;1.09)	0.0579452	1.01 (0.99;1.03)	0.267759	0.99 (0.98;1.01)	0.430767
pilra	Abnormal results of function study of liver	digestive	933	1.29 (1.21;1.38)	6.36177e-14	1.05 (0.99;1.12)	0.110609	1.13 (1.06;1.20)	0.0001983	1.10 (1.03;1.17)	0.00308385	1.08 (1.01;1.15)	0.0210717	1.07 (1.00;1.14)	0.0513125	1.02 (0.99;1.05)	0.20918	1.02 (1.00;1.05)	0.043199
pomc	Obstructive chronic bronchitis	respiratory	798	0.79 (0.74;0.85)	3.49e-10	0.94 (0.88;1.01)	0.110618	0.84 (0.78;0.90)	8.02581e-07	0.94 (0.87;1.00)	0.068416	0.89 (0.83;0.95)	0.000942466	0.93 (0.87;1.00)	0.0393156	1.00 (0.96;1.04)	0.978139	1.02 (0.99;1.04)	0.245136
wfdc12	Congestive heart failure (CHF) NOS	circulatory system	905	1.41 (1.32;1.52)	6.44203e-21	1.06 (0.99;1.13)	0.11063	1.01 (0.94;1.09)	0.687626	1.09 (1.02;1.17)	0.00878693	1.07 (1.01;1.15)	0.0347892	1.05 (0.98;1.12)	0.135019	0.98 (0.95;1.02)	0.348521	1.00 (0.98;1.03)	0.763188
fuca1	Acute renal failure	genitourinary	2450	1.12 (1.08;1.17)	1.16506e-08	1.03 (0.99;1.07)	0.110656	1.07 (1.03;1.11)	0.00137037	1.05 (1.01;1.10)	0.00869381	1.05 (1.01;1.09)	0.0158481	1.04 (1.00;1.08)	0.0742873	1.00 (0.98;1.02)	0.728763	0.99 (0.97;1.00)	0.0518781
tnfrsf11a	Fever of unknown origin	symptoms	781	1.24 (1.15;1.33)	1.11959e-08	1.06 (0.99;1.14)	0.110678	1.12 (1.05;1.21)	0.00114747	1.11 (1.03;1.19)	0.00540196	1.08 (1.01;1.16)	0.0254991	1.07 (1.00;1.15)	0.0548951	0.98 (0.95;1.02)	0.270255	1.01 (0.99;1.04)	0.302724
cd46	Orthostatic hypotension	circulatory system	737	1.26 (1.17;1.35)	2.02067e-09	1.06 (0.99;1.14)	0.110683	1.09 (1.02;1.18)	0.0172538	1.09 (1.01;1.17)	0.02447	1.07 (1.00;1.16)	0.0600403	1.08 (1.00;1.16)	0.0495716	0.96 (0.93;0.99)	0.021068	0.99 (0.96;1.02)	0.485659
tnfrsf10b	Hydronephrosis	genitourinary	458	1.35 (1.22;1.50)	5.33097e-09	1.08 (0.98;1.18)	0.110691	1.17 (1.07;1.29)	0.000744103	1.15 (1.04;1.26)	0.00437567	1.13 (1.03;1.24)	0.0100739	1.09 (1.00;1.20)	0.0635248	1.01 (0.96;1.07)	0.584984	0.98 (0.95;1.02)	0.345556
creld1	Cough	respiratory	1992	1.16 (1.11;1.22)	4.45233e-11	1.04 (0.99;1.08)	0.110705	1.06 (1.01;1.11)	0.0100004	1.06 (1.01;1.10)	0.0140816	1.04 (1.00;1.09)	0.0569179	1.04 (1.00;1.09)	0.0718557	1.00 (0.98;1.02)	0.729215	1.02 (1.00;1.03)	0.0371755
efna1	Hemiplegia	neurological	394	1.47 (1.33;1.62)	1.31689e-13	1.08 (0.98;1.20)	0.110711	1.22 (1.10;1.35)	0.000162027	1.16 (1.05;1.29)	0.00337149	1.08 (0.98;1.20)	0.120048	1.10 (0.99;1.21)	0.0704454	1.01 (0.96;1.05)	0.80561	1.03 (0.99;1.07)	0.165386
s100a12	Chronic airway obstruction	respiratory	1683	1.16 (1.11;1.22)	9.74364e-10	0.96 (0.92;1.01)	0.110721	0.93 (0.88;0.97)	0.00215509	0.93 (0.89;0.98)	0.00499907	0.95 (0.90;1.00)	0.0322308	0.96 (0.92;1.01)	0.115488	1.02 (1.00;1.04)	0.0720074	1.00 (0.98;1.02)	0.840642
jun	Acidosis	endocrine/metabolic	476	1.30 (1.18;1.42)	3.05262e-08	1.08 (0.98;1.18)	0.110723	1.13 (1.03;1.24)	0.00789035	1.10 (1.01;1.21)	0.0367445	1.08 (0.98;1.18)	0.110562	1.08 (0.98;1.18)	0.110723
stc1	Gout	endocrine/metabolic	842	1.61 (1.50;1.72)	6.09029e-40	1.06 (0.99;1.13)	0.110737	1.21 (1.13;1.29)	4.34055e-08	1.19 (1.11;1.27)	5.27042e-07	1.13 (1.05;1.20)	0.000595394	1.09 (1.02;1.17)	0.00890838	0.98 (0.94;1.01)	0.215159	0.99 (0.97;1.02)	0.654733
relt	Late effects of cerebrovascular disease	circulatory system	316	1.69 (1.49;1.91)	4.11573e-17	1.10 (0.98;1.22)	0.110749	1.11 (0.99;1.24)	0.0820028	1.09 (0.97;1.22)	0.138684	1.09 (0.98;1.23)	0.11471	1.11 (0.99;1.24)	0.0664288	0.95 (0.90;1.01)	0.0912983	1.02 (0.98;1.06)	0.372722
zbp1	Chronic renal failure [CKD]	genitourinary	1913	1.19 (1.13;1.24)	2.267e-13	0.96 (0.92;1.01)	0.110749	0.96 (0.91;1.00)	0.0493491	0.95 (0.90;0.99)	0.0173568	0.95 (0.91;0.99)	0.0279595	0.96 (0.92;1.01)	0.105592	0.98 (0.94;1.01)	0.160129	0.99 (0.97;1.00)	0.130042
rbp7	Staphylococcus infections	infectious diseases	466	1.39 (1.27;1.52)	3.00363e-12	1.08 (0.98;1.18)	0.110763	1.20 (1.10;1.32)	8.04839e-05	1.14 (1.04;1.25)	0.00620316	1.06 (0.97;1.16)	0.218124	1.07 (0.98;1.17)	0.14098	1.02 (0.98;1.07)	0.330967	1.01 (0.98;1.04)	0.609093
tnfsf13b	Spondylosis and allied disorders	musculoskeletal	745	1.25 (1.16;1.35)	7.38433e-09	1.06 (0.99;1.14)	0.110763	1.20 (1.11;1.30)	2.62484e-06	1.18 (1.09;1.28)	2.38862e-05	1.11 (1.03;1.19)	0.00485657	1.07 (0.99;1.15)	0.0763253	1.00 (0.95;1.04)	0.881569	1.00 (0.98;1.03)	0.978754
rnase1	Impaired fasting glucose	endocrine/metabolic	736	1.24 (1.15;1.34)	3.66398e-08	0.94 (0.88;1.01)	0.110772	0.98 (0.91;1.05)	0.572062	0.97 (0.90;1.05)	0.45138	0.96 (0.89;1.03)	0.26252	0.95 (0.88;1.02)	0.161114	1.00 (0.97;1.03)	0.833749	1.01 (0.98;1.04)	0.501109
siglec8	Circulatory disease NEC	circulatory system	3211	1.18 (1.14;1.23)	6.26805e-20	1.03 (0.99;1.07)	0.110806	1.08 (1.04;1.12)	1.67223e-05	1.06 (1.02;1.09)	0.00204227	1.07 (1.03;1.10)	0.000348335	1.05 (1.02;1.09)	0.00337733	1.00 (0.98;1.01)	0.697797	1.01 (0.99;1.02)	0.265634
gcnt1	Peripheral vascular disease, unspecified	circulatory system	567	1.34 (1.23;1.46)	2.50743e-11	1.07 (0.98;1.16)	0.110829	1.10 (1.01;1.20)	0.0266323	1.10 (1.01;1.20)	0.0218136	1.12 (1.03;1.22)	0.00677048	1.12 (1.03;1.22)	0.00863581	0.99 (0.95;1.03)	0.527456	1.03 (1.00;1.06)	0.0655811
asgr2	Respiratory failure	respiratory	985	1.35 (1.27;1.44)	5.50089e-21	1.05 (0.99;1.12)	0.110842	1.11 (1.04;1.18)	0.000973875	1.14 (1.07;1.21)	4.06807e-05	1.09 (1.02;1.16)	0.00799872	1.07 (1.01;1.14)	0.0314276	1.00 (0.97;1.03)	0.885736	1.02 (0.99;1.04)	0.219222
ca3	Other anemias	hematopoietic	2469	1.00 (0.96;1.04)	0.914077	1.03 (0.99;1.08)	0.11086	1.11 (1.07;1.16)	1.65736e-07	1.13 (1.08;1.17)	5.91297e-09	1.06 (1.01;1.10)	0.0083355	1.04 (1.00;1.08)	0.0676529	1.01 (1.00;1.03)	0.140723	0.98 (0.96;0.99)	0.00160618
il2ra	Cough	respiratory	2068	1.16 (1.11;1.21)	4.10034e-11	1.04 (0.99;1.08)	0.110874	1.06 (1.01;1.11)	0.00856619	1.05 (1.01;1.10)	0.017868	1.05 (1.00;1.10)	0.0299246	1.05 (1.00;1.10)	0.0304942	1.00 (0.98;1.03)	0.842105	1.01 (1.00;1.03)	0.0726899
gla	Angina pectoris	circulatory system	1356	1.23 (1.16;1.30)	3.28749e-13	1.04 (0.99;1.10)	0.110881	1.12 (1.06;1.19)	3.33099e-05	1.10 (1.04;1.16)	0.000766134	1.11 (1.05;1.17)	0.000205598	1.07 (1.01;1.12)	0.0213836	1.01 (0.95;1.06)	0.843924	1.02 (1.00;1.04)	0.0253091
adgrg1	Pneumococcal pneumonia	respiratory	1801	1.27 (1.21;1.33)	8.99094e-22	1.04 (0.99;1.09)	0.110898	1.26 (1.21;1.32)	2.34702e-23	1.18 (1.12;1.23)	3.56166e-12	1.13 (1.08;1.18)	3.37764e-07	1.07 (1.02;1.12)	0.00482795	1.01 (0.98;1.03)	0.58944	1.00 (0.98;1.02)	0.890616
plaur	Other forms of chronic heart disease	circulatory system	962	1.54 (1.44;1.65)	2.73723e-36	1.05 (0.99;1.12)	0.110899	1.18 (1.11;1.26)	1.12803e-06	1.12 (1.05;1.20)	0.000486097	1.12 (1.05;1.19)	0.000926784	1.10 (1.03;1.17)	0.00408623	1.03 (1.00;1.06)	0.088341	1.01 (0.99;1.04)	0.305931
egln1	Hypercholesterolemia	endocrine/metabolic	5163	1.18 (1.15;1.22)	3.26948e-32	0.98 (0.95;1.01)	0.110903	1.04 (1.01;1.07)	0.00515882	1.02 (0.99;1.05)	0.150244	1.01 (0.98;1.04)	0.606202	0.99 (0.96;1.02)	0.556046	1.00 (0.99;1.02)	0.92689	1.01 (1.00;1.02)	0.23651
asgr1	Ascites (non malignant)	digestive	340	1.36 (1.22;1.52)	3.74913e-08	1.09 (0.98;1.21)	0.110925	1.23 (1.10;1.36)	0.00020598	1.13 (1.01;1.25)	0.0314674	1.10 (0.98;1.22)	0.0938926	1.10 (0.99;1.23)	0.0733903	0.99 (0.94;1.04)	0.792132	0.97 (0.94;1.01)	0.143782
ckb	Hypoglycemia	endocrine/metabolic	342	1.03 (0.92;1.16)	0.579054	1.09 (0.98;1.22)	0.110935	1.18 (1.06;1.32)	0.00313424	1.25 (1.12;1.40)	5.05927e-05	1.36 (1.22;1.52)	2.1586e-08	1.31 (1.18;1.46)	9.36367e-07			1.00 (0.96;1.04)	0.838045
acaa1	Osteoarthrosis NOS	musculoskeletal	1774	1.18 (1.13;1.24)	3.94814e-12	1.04 (0.99;1.09)	0.110937	1.08 (1.03;1.13)	0.00122253	1.09 (1.04;1.14)	0.00058734	1.07 (1.02;1.12)	0.00791079	1.04 (0.99;1.09)	0.0897325	1.00 (0.98;1.03)	0.955494	1.00 (0.99;1.02)	0.667269
mep1b	Obesity	endocrine/metabolic	3114	1.14 (1.10;1.18)	4.44013e-13	0.97 (0.94;1.01)	0.110951	0.94 (0.91;0.97)	0.000368959	0.95 (0.92;0.98)	0.00349941	0.96 (0.93;1.00)	0.0251807	0.96 (0.93;1.00)	0.0323763	1.02 (1.00;1.03)	0.0270647	1.01 (1.00;1.02)	0.203538
tgfb1	Hyperpotassemia	endocrine/metabolic	475	1.44 (1.31;1.58)	8.31616e-15	1.08 (0.98;1.18)	0.11096	1.12 (1.02;1.22)	0.0183454	1.11 (1.01;1.22)	0.0236771	1.11 (1.01;1.22)	0.0280084	1.09 (1.00;1.20)	0.0630348	1.02 (0.97;1.07)	0.502613	1.01 (0.97;1.04)	0.773643
siglec10	Hyperpotassemia	endocrine/metabolic	478	1.71 (1.56;1.87)	2.88011e-30	1.08 (0.98;1.18)	0.110961	1.20 (1.10;1.31)	7.10272e-05	1.16 (1.06;1.27)	0.00137612	1.17 (1.07;1.28)	0.0005464	1.17 (1.07;1.28)	0.000499132	1.00 (0.94;1.06)	0.882043	1.02 (0.98;1.06)	0.316459
vcan	Hypercholesterolemia	endocrine/metabolic	5224	0.91 (0.88;0.93)	9.43128e-12	0.98 (0.95;1.01)	0.110966	0.89 (0.87;0.92)	2.20794e-15	0.93 (0.90;0.95)	1.07187e-07	0.95 (0.92;0.97)	0.000115696	0.95 (0.92;0.98)	0.000184441	1.01 (1.00;1.02)	0.0706714	1.00 (0.99;1.01)	0.615748
mln	Diverticulosis	digestive	4944	1.09 (1.06;1.12)	3.45429e-08	1.02 (0.99;1.05)	0.110975	1.05 (1.03;1.08)	0.000180388	1.04 (1.01;1.07)	0.00605592	1.04 (1.01;1.07)	0.00553221	1.03 (1.00;1.06)	0.0421715	1.01 (0.99;1.02)	0.282782	1.01 (1.00;1.02)	0.225725
btn3a2	Decubitus ulcer	dermatologic	618	1.32 (1.22;1.44)	9.94932e-12	1.07 (0.99;1.16)	0.110975	1.11 (1.02;1.20)	0.0119921	1.11 (1.02;1.20)	0.0110687	1.08 (1.00;1.17)	0.0601557	1.07 (0.99;1.16)	0.109977	1.01 (0.97;1.05)	0.685831	1.02 (0.99;1.06)	0.135464
igfbp3	Essential hypertension	circulatory system	8715	0.99 (0.97;1.01)	0.450832	0.98 (0.96;1.00)	0.110976	1.04 (1.02;1.07)	0.000200459	1.07 (1.05;1.09)	2.73151e-09	1.01 (0.99;1.03)	0.416539	0.98 (0.96;1.00)	0.0788199	0.99 (0.98;1.00)	0.00888592	1.01 (1.00;1.01)	0.0642685
pzp	Circulatory disease NEC	circulatory system	3292	1.15 (1.10;1.21)	5.50358e-09	1.03 (0.99;1.06)	0.110977	1.05 (1.01;1.09)	0.00796827	1.05 (1.01;1.08)	0.0119811	1.03 (0.99;1.06)	0.111112	1.03 (0.99;1.06)	0.132835	1.00 (0.98;1.01)	0.822892	1.00 (0.99;1.02)	0.59961
hyal1	Chronic ulcer of skin	dermatologic	439	1.32 (1.20;1.46)	8.82053e-09	1.08 (0.98;1.19)	0.110993	1.32 (1.20;1.45)	1.68082e-08	1.29 (1.17;1.42)	1.50913e-07	1.19 (1.08;1.31)	0.000323665	1.18 (1.07;1.30)	0.000608687	1.10 (1.03;1.17)	0.00601207	0.98 (0.94;1.01)	0.232356
gal	Acidosis	endocrine/metabolic	489	0.77 (0.70;0.85)	3.24927e-08	0.93 (0.85;1.02)	0.111006	0.83 (0.76;0.90)	2.60867e-05	0.87 (0.80;0.95)	0.00236035	0.90 (0.82;0.98)	0.0162428	0.90 (0.83;0.99)	0.0237083	1.04 (0.98;1.09)	0.20851	1.01 (0.98;1.04)	0.60312
mzb1	Respiratory insufficiency	respiratory	418	1.61 (1.46;1.77)	1.37784e-21	1.08 (0.98;1.19)	0.111008	1.23 (1.12;1.36)	2.88313e-05	1.21 (1.09;1.33)	0.000172755	1.17 (1.06;1.29)	0.00159092	1.15 (1.05;1.27)	0.00361757	0.97 (0.92;1.02)	0.262678	1.03 (0.99;1.07)	0.159732
grpel1	Staphylococcus infections	infectious diseases	479	1.39 (1.27;1.53)	2.0409e-12	1.08 (0.98;1.18)	0.111015	1.21 (1.11;1.33)	3.55781e-05	1.23 (1.12;1.34)	1.23709e-05	1.15 (1.05;1.26)	0.00300049	1.11 (1.02;1.22)	0.0201436	1.00 (0.95;1.05)	0.851443	1.01 (0.98;1.04)	0.552712
rbks	Hypercholesterolemia	endocrine/metabolic	5041	1.10 (1.06;1.13)	5.6778e-10	0.98 (0.95;1.01)	0.11102	1.07 (1.04;1.10)	4.3831e-06	1.02 (0.99;1.05)	0.24418	1.01 (0.98;1.04)	0.540082	0.99 (0.96;1.01)	0.288756	1.02 (0.99;1.05)	0.172712	1.00 (1.00;1.01)	0.329713
vwc2l	Obstructive chronic bronchitis	respiratory	812	0.88 (0.82;0.95)	0.000667667	0.95 (0.88;1.01)	0.111021	0.79 (0.74;0.85)	6.4749e-11	0.78 (0.73;0.84)	4.08262e-12	0.92 (0.86;0.99)	0.023568	0.95 (0.88;1.01)	0.119369	0.99 (0.96;1.02)	0.55155
lbp	Chronic ulcer of skin	dermatologic	441	1.56 (1.42;1.71)	4.7664e-20	1.08 (0.98;1.18)	0.111054	1.27 (1.15;1.39)	7.64147e-07	1.19 (1.09;1.31)	0.000213645	1.17 (1.07;1.29)	0.000783133	1.13 (1.03;1.24)	0.00863762	1.02 (0.97;1.09)	0.415798	1.02 (0.98;1.06)	0.402885
oscar	Pleurisy; pleural effusion	respiratory	1832	1.26 (1.20;1.32)	1.2269e-22	1.04 (0.99;1.09)	0.111058	1.11 (1.06;1.16)	4.72114e-06	1.11 (1.06;1.16)	7.2497e-06	1.07 (1.02;1.12)	0.0061078	1.05 (1.00;1.10)	0.0339596	1.00 (0.98;1.01)	0.616299	1.01 (1.00;1.03)	0.123359
serpinf1	Other mental disorder	mental disorders	6380	1.14 (1.11;1.17)	1.02975e-23	0.98 (0.96;1.00)	0.111072	0.98 (0.96;1.01)	0.12746	0.99 (0.97;1.02)	0.530852	0.98 (0.96;1.01)	0.224104	0.98 (0.95;1.00)	0.0665718	1.00 (0.99;1.01)	0.924988	1.00 (0.99;1.01)	0.606951
gsta1	Other specified erythematous conditions	dermatologic	258	1.43 (1.26;1.62)	1.36904e-08	1.10 (0.98;1.25)	0.111098	1.27 (1.12;1.44)	0.000122182	1.11 (0.99;1.26)	0.0838075	1.09 (0.96;1.23)	0.172437	1.10 (0.97;1.24)	0.136908	1.01 (0.96;1.07)	0.618202	0.96 (0.92;1.01)	0.108913
iglc2	Other disorders of stomach and duodenum	digestive	563	1.31 (1.20;1.42)	4.59808e-10	1.07 (0.98;1.16)	0.11112	1.14 (1.05;1.24)	0.00149813	1.12 (1.03;1.22)	0.00699893	1.10 (1.01;1.20)	0.0236219	1.08 (0.99;1.17)	0.0677462	1.00 (0.96;1.05)	0.990474	1.01 (0.98;1.04)	0.403141
btn3a2	Edema	symptoms	979	1.26 (1.18;1.34)	2.0206e-12	1.05 (0.99;1.12)	0.111124	1.07 (1.00;1.14)	0.0389939	1.08 (1.01;1.15)	0.024712	1.06 (1.00;1.13)	0.0594197	1.06 (0.99;1.12)	0.0957855	1.01 (0.97;1.04)	0.711121	1.01 (0.99;1.04)	0.388611
csf3r	Congestive heart failure (CHF) NOS	circulatory system	832	1.34 (1.25;1.43)	1.92303e-16	1.06 (0.99;1.13)	0.111143	1.08 (1.01;1.16)	0.0269016	1.10 (1.03;1.18)	0.00595588	1.06 (0.99;1.13)	0.101534	1.06 (0.99;1.13)	0.112866	1.04 (0.97;1.11)	0.316523	1.00 (0.98;1.03)	0.862919
capg	Nausea and vomiting	symptoms	2027	1.14 (1.09;1.19)	7.85084e-09	1.04 (0.99;1.08)	0.111162	1.05 (1.00;1.10)	0.0353557	1.04 (1.00;1.09)	0.0587034	1.04 (1.00;1.09)	0.0605055	1.04 (1.00;1.09)	0.0778645	1.00 (0.98;1.01)	0.620204	1.01 (0.99;1.02)	0.379851
dsg4	Heart failure NOS	circulatory system	1483	0.87 (0.82;0.91)	7.97968e-08	0.96 (0.91;1.01)	0.111169	0.86 (0.81;0.90)	3.57405e-09	0.89 (0.84;0.93)	4.23093e-06	0.91 (0.86;0.96)	0.000271268	0.94 (0.89;0.99)	0.014057	0.99 (0.97;1.01)	0.374285	1.00 (0.98;1.02)	0.873799
serpinb8	Other chronic nonalcoholic liver disease	digestive	702	1.40 (1.30;1.51)	6.61885e-19	1.06 (0.99;1.14)	0.111196	1.20 (1.11;1.29)	2.19439e-06	1.13 (1.05;1.22)	0.00106754	1.07 (0.99;1.15)	0.091449	1.07 (0.99;1.15)	0.0829193	1.00 (0.97;1.03)	0.91302	1.03 (1.00;1.06)	0.094942
efemp1	Other acute and subacute forms of ischemic heart disease	circulatory system	365	1.44 (1.29;1.61)	3.67471e-10	1.09 (0.98;1.21)	0.111203	1.15 (1.03;1.28)	0.010199	1.19 (1.07;1.33)	0.00103589	1.17 (1.05;1.30)	0.00315986	1.14 (1.03;1.27)	0.013092	0.96 (0.92;1.01)	0.129682	0.99 (0.95;1.02)	0.438059
smpd1	Hypovolemia	endocrine/metabolic	1221	1.24 (1.17;1.31)	7.43345e-13	1.05 (0.99;1.11)	0.111209	1.24 (1.17;1.31)	2.99043e-13	1.22 (1.15;1.29)	8.89156e-12	1.13 (1.06;1.19)	4.31013e-05	1.07 (1.01;1.14)	0.0136363	1.00 (0.97;1.03)	0.994854	1.00 (0.98;1.02)	0.828305
st6gal1	Peripheral vascular disease, unspecified	circulatory system	574	1.45 (1.34;1.58)	1.36873e-18	1.07 (0.98;1.16)	0.111214	1.27 (1.17;1.38)	2.72293e-08	1.13 (1.04;1.23)	0.00281016	1.12 (1.03;1.21)	0.00784147	1.08 (1.00;1.17)	0.0629315	1.02 (0.98;1.06)	0.311911	1.01 (0.98;1.04)	0.459046
coch	Hypovolemia	endocrine/metabolic	1170	1.19 (1.12;1.26)	1.77682e-08	1.05 (0.99;1.11)	0.111219	1.04 (0.98;1.10)	0.22957	1.06 (1.00;1.12)	0.0612531	1.06 (1.00;1.12)	0.0529371	1.05 (0.99;1.12)	0.0821373	1.00 (0.97;1.02)	0.889352	0.99 (0.97;1.01)	0.408104
sorbs1	E. coli	infectious diseases	780	1.29 (1.20;1.39)	6.47024e-12	1.06 (0.99;1.14)	0.111238	1.09 (1.01;1.17)	0.022691	1.11 (1.03;1.19)	0.00530912	1.07 (1.00;1.15)	0.0523338	1.06 (0.99;1.14)	0.11952	0.99 (0.95;1.04)	0.762418
calcb	Other anemias	hematopoietic	2364	1.13 (1.08;1.18)	8.12708e-09	1.03 (0.99;1.08)	0.111243	1.04 (1.00;1.08)	0.0752158	1.04 (1.00;1.08)	0.0682616	1.05 (1.01;1.10)	0.0163047	1.05 (1.01;1.09)	0.0206349	1.00 (0.98;1.02)	0.721077	1.00 (0.98;1.01)	0.843079
msr1	Other abnormal glucose	endocrine/metabolic	364	1.37 (1.23;1.53)	1.67712e-08	1.09 (0.98;1.21)	0.111254	1.25 (1.13;1.39)	2.60537e-05	1.23 (1.11;1.36)	0.000111129	1.20 (1.08;1.34)	0.000465382	1.12 (1.01;1.24)	0.0340361	0.97 (0.88;1.08)	0.579425	1.01 (0.97;1.05)	0.570883
cfhr2	Hypercholesterolemia	endocrine/metabolic	4994	1.09 (1.06;1.12)	7.50044e-10	1.02 (0.99;1.05)	0.111265	1.04 (1.01;1.07)	0.00779244	1.04 (1.01;1.06)	0.0135437	1.03 (1.00;1.06)	0.068069	1.02 (0.99;1.05)	0.109899	1.01 (1.00;1.02)	0.131705	1.04 (1.03;1.05)	7.12292e-10
cilp	Other disorders of stomach and duodenum	digestive	560	1.29 (1.18;1.40)	1.48672e-08	1.07 (0.98;1.16)	0.111272	1.16 (1.07;1.26)	0.000563698	1.15 (1.06;1.25)	0.00124404	1.09 (1.01;1.19)	0.037076	1.08 (1.00;1.18)	0.0561788	0.99 (0.96;1.03)	0.629342	0.99 (0.96;1.02)	0.65395
asgr1	Back pain	symptoms	2460	1.18 (1.13;1.23)	2.32497e-15	1.03 (0.99;1.07)	0.111296	1.09 (1.05;1.13)	3.49008e-05	1.09 (1.04;1.13)	5.1178e-05	1.07 (1.03;1.12)	0.000443257	1.06 (1.02;1.10)	0.00551706	1.01 (0.99;1.03)	0.543423	0.98 (0.97;1.00)	0.0091594
caps	Circulatory disease NEC	circulatory system	3281	1.11 (1.07;1.15)	1.40609e-08	1.03 (0.99;1.07)	0.111302	1.03 (1.00;1.07)	0.0773943	1.04 (1.00;1.07)	0.0394053	1.05 (1.01;1.09)	0.00875373	1.04 (1.01;1.08)	0.0152151	0.99 (0.92;1.06)	0.729907	1.01 (0.99;1.02)	0.276823
sele	Pneumonia	respiratory	1569	1.29 (1.23;1.36)	8.47503e-23	1.04 (0.99;1.09)	0.111308	1.10 (1.04;1.15)	0.00040085	1.13 (1.08;1.19)	5.88128e-07	1.09 (1.03;1.14)	0.00107444	1.10 (1.05;1.16)	0.000118007	0.98 (0.96;1.00)	0.115554	0.99 (0.98;1.01)	0.555899
lat	Thrombocytopenia	hematopoietic	366	0.75 (0.67;0.83)	2.64833e-08	0.92 (0.83;1.02)	0.111309	0.90 (0.81;1.00)	0.0477973	0.92 (0.83;1.02)	0.127665	0.92 (0.83;1.03)	0.137088	0.92 (0.83;1.02)	0.111309	0.98 (0.94;1.03)	0.452121	0.95 (0.92;0.99)	0.00866328
pla2g15	Respiratory failure	respiratory	1008	1.44 (1.35;1.53)	1.27147e-29	1.05 (0.99;1.12)	0.111327	1.23 (1.15;1.31)	9.27654e-11	1.24 (1.16;1.32)	3.12456e-11	1.18 (1.11;1.26)	1.79806e-07	1.15 (1.08;1.22)	1.90443e-05	0.99 (0.96;1.02)	0.373509	1.01 (0.99;1.04)	0.278215
tcn2	Altered mental status	mental disorders	856	1.24 (1.16;1.33)	4.60785e-10	1.06 (0.99;1.13)	0.111328	1.20 (1.12;1.29)	1.17076e-07	1.18 (1.10;1.26)	1.67576e-06	1.13 (1.06;1.21)	0.000326261	1.09 (1.02;1.17)	0.0105875	1.00 (0.96;1.03)	0.825023	1.01 (0.99;1.04)	0.319759
creld1	Viral pneumonia	respiratory	312	1.62 (1.44;1.82)	1.80592e-16	1.10 (0.98;1.23)	0.111331	1.20 (1.07;1.34)	0.00177396	1.18 (1.05;1.32)	0.00459451	1.14 (1.02;1.28)	0.0220428	1.12 (1.00;1.25)	0.0493827	1.00 (0.94;1.05)	0.880515	1.02 (0.98;1.07)	0.337816
cd83	Cholecystitis without cholelithiasis	digestive	375	1.36 (1.22;1.51)	8.70708e-09	1.09 (0.98;1.20)	0.111331	1.16 (1.04;1.28)	0.0052368	1.15 (1.04;1.27)	0.00676516	1.10 (0.99;1.21)	0.0762764	1.10 (0.99;1.21)	0.0789768	1.05 (1.00;1.10)	0.038977	1.03 (0.99;1.07)	0.126228
baiap2	Angina pectoris	circulatory system	1408	1.23 (1.17;1.30)	1.10057e-14	1.04 (0.99;1.10)	0.111343	1.10 (1.04;1.16)	0.000482255	1.08 (1.02;1.14)	0.00550466	1.07 (1.01;1.13)	0.01252	1.05 (1.00;1.11)	0.0480393	1.00 (0.97;1.02)	0.894094	1.00 (0.98;1.02)	0.77435
spon2	Superficial cellulitis and abscess	dermatologic	542	1.45 (1.33;1.58)	4.62162e-17	1.07 (0.98;1.17)	0.111348	1.25 (1.15;1.37)	2.45334e-07	1.26 (1.15;1.37)	1.71402e-07	1.10 (1.01;1.20)	0.0223482	1.11 (1.02;1.21)	0.0192354	1.01 (0.97;1.06)	0.603134	0.98 (0.95;1.01)	0.169188
gh1	Type 2 diabetes	endocrine/metabolic	2658	0.77 (0.74;0.80)	5.51396e-36	1.03 (0.99;1.07)	0.11135	0.91 (0.88;0.95)	5.92514e-06	0.97 (0.93;1.01)	0.106193	1.00 (0.96;1.04)	0.989265	1.02 (0.98;1.06)	0.266692
ccl14	Abnormality of gait	neurological	1225	1.21 (1.14;1.28)	1.2907e-10	1.05 (0.99;1.11)	0.111351	1.05 (0.99;1.11)	0.0770138	1.05 (0.99;1.11)	0.10179	1.05 (0.99;1.11)	0.0741296	1.05 (0.99;1.11)	0.104152	0.95 (0.92;0.98)	0.00522405	1.01 (0.99;1.04)	0.190275
pamr1	Obesity	endocrine/metabolic	3116	1.59 (1.53;1.64)	6.56375e-141	1.03 (0.99;1.07)	0.111375	1.35 (1.31;1.40)	1.7502e-62	1.01 (0.97;1.04)	0.666973	1.01 (0.98;1.05)	0.524894	1.03 (0.99;1.06)	0.15385	1.00 (0.99;1.02)	0.676865	0.99 (0.98;1.00)	0.0941439
cilp	Proteinuria	endocrine/metabolic	203	1.71 (1.48;1.97)	5.71528e-13	1.12 (0.97;1.28)	0.11138	1.21 (1.05;1.39)	0.00818837	1.19 (1.03;1.36)	0.0152274	1.18 (1.03;1.35)	0.0189439	1.15 (1.01;1.32)	0.0412714	1.02 (0.95;1.09)	0.541702	1.01 (0.96;1.07)	0.614593
epha1	Type 2 diabetes with ophthalmic manifestations	endocrine/metabolic	414	1.37 (1.23;1.52)	4.08648e-09	0.92 (0.84;1.02)	0.111381	1.03 (0.94;1.14)	0.502371	1.02 (0.92;1.13)	0.728056	0.97 (0.88;1.07)	0.510619	0.93 (0.84;1.03)	0.146605	0.97 (0.92;1.02)	0.26618	0.97 (0.94;1.01)	0.12363
ddah1	Hypercholesterolemia	endocrine/metabolic	5155	1.19 (1.16;1.23)	8.10027e-35	1.02 (0.99;1.05)	0.111394	1.12 (1.09;1.15)	3.8219e-15	1.06 (1.04;1.09)	1.0689e-05	1.06 (1.03;1.09)	1.51434e-05	1.03 (1.00;1.06)	0.028196	1.00 (0.99;1.02)	0.625019	1.02 (1.01;1.03)	2.4416e-06
pga4	Hypovolemia	endocrine/metabolic	1172	1.21 (1.14;1.28)	1.00309e-10	1.05 (0.99;1.11)	0.111399	1.14 (1.08;1.21)	6.35839e-06	1.01 (0.96;1.07)	0.691356	1.02 (0.96;1.08)	0.503836	1.04 (0.98;1.10)	0.179191	1.00 (0.98;1.02)	0.941297	0.99 (0.97;1.01)	0.399692
vsig2	Chemotherapy	neoplasms	1956	1.23 (1.18;1.29)	1.08694e-18	1.04 (0.99;1.08)	0.111405	1.05 (1.00;1.10)	0.0394966	1.05 (1.00;1.10)	0.0373895	1.06 (1.01;1.10)	0.0178979	1.04 (0.99;1.09)	0.093614	1.01 (0.99;1.03)	0.472996	1.00 (0.98;1.01)	0.74152
fam20a	Anxiety disorder	mental disorders	2017	1.14 (1.09;1.19)	1.65219e-08	1.04 (0.99;1.08)	0.111418	1.07 (1.02;1.11)	0.00487687	1.07 (1.02;1.12)	0.00283882	1.05 (1.00;1.10)	0.0291061	1.05 (1.00;1.09)	0.0412681	0.99 (0.97;1.01)	0.323649	0.99 (0.97;1.01)	0.190093
ifnl1	Essential hypertension	circulatory system	8515	1.07 (1.05;1.09)	7.00018e-10	1.02 (1.00;1.04)	0.111454	1.03 (1.01;1.05)	0.00619192	1.02 (0.99;1.04)	0.165816	1.02 (1.00;1.04)	0.1027	1.02 (1.00;1.04)	0.111454	1.00 (0.99;1.01)	0.729025	1.01 (1.01;1.02)	0.000837352
stab2	Hypovolemia	endocrine/metabolic	1169	1.19 (1.12;1.26)	5.55102e-09	1.05 (0.99;1.11)	0.111457	1.14 (1.08;1.21)	9.50402e-06	1.10 (1.04;1.16)	0.00162778	1.05 (0.99;1.11)	0.105482	1.05 (0.99;1.11)	0.120311	0.98 (0.94;1.01)	0.193485	1.00 (0.98;1.02)	0.844846
ctsh	Circulatory disease NEC	circulatory system	3297	1.11 (1.07;1.15)	1.03697e-08	1.03 (0.99;1.06)	0.111465	1.05 (1.02;1.09)	0.00270273	1.06 (1.02;1.10)	0.00107657	1.05 (1.01;1.08)	0.00800581	1.03 (1.00;1.07)	0.0581871	1.01 (0.99;1.02)	0.306354	0.99 (0.98;1.00)	0.169734
ca14	Umbilical hernia	digestive	471	0.75 (0.69;0.83)	2.08413e-09	0.93 (0.85;1.02)	0.11147	0.89 (0.82;0.98)	0.0147506	0.89 (0.81;0.97)	0.0105135	0.90 (0.82;0.99)	0.0221095	0.91 (0.83;0.99)	0.0316268	0.88 (0.76;1.03)	0.105586	0.99 (0.96;1.03)	0.678478
azu1	Chronic renal failure [CKD]	genitourinary	2024	1.17 (1.12;1.23)	2.33615e-12	1.04 (0.99;1.08)	0.111492	1.07 (1.02;1.12)	0.00302865	1.10 (1.06;1.15)	1.4334e-05	1.06 (1.02;1.11)	0.0067503	1.04 (0.99;1.08)	0.118304	0.96 (0.91;1.00)	0.0431591	1.01 (1.00;1.03)	0.115585
bsg	Abnormality of gait	neurological	1245	1.29 (1.22;1.36)	1.15879e-17	1.05 (0.99;1.11)	0.111517	1.07 (1.01;1.14)	0.0133316	1.09 (1.03;1.16)	0.00192422	1.08 (1.02;1.15)	0.00483563	1.06 (1.00;1.12)	0.0543334	1.01 (0.98;1.05)	0.342591	1.01 (0.99;1.03)	0.294866
immt	E. coli	infectious diseases	780	1.36 (1.26;1.46)	1.76784e-16	1.06 (0.99;1.14)	0.111541	1.15 (1.07;1.24)	8.29069e-05	1.16 (1.08;1.24)	5.47732e-05	1.11 (1.03;1.19)	0.00480988	1.08 (1.00;1.15)	0.0460506	0.98 (0.95;1.01)	0.245478	0.99 (0.96;1.02)	0.412464
fgf21	Diabetic retinopathy	endocrine/metabolic	402	1.64 (1.48;1.81)	4.97928e-22	1.08 (0.98;1.20)	0.111561	1.56 (1.41;1.72)	1.0227e-18	1.46 (1.32;1.61)	8.30338e-14	1.32 (1.20;1.46)	3.56326e-08	1.23 (1.12;1.36)	3.93137e-05	0.98 (0.94;1.03)	0.42404	0.95 (0.92;0.99)	0.0113446
pi3	Pulmonary collapse; interstitial and compensatory emphysema	respiratory	894	1.27 (1.18;1.36)	2.92875e-11	1.05 (0.99;1.13)	0.11157	1.13 (1.06;1.21)	0.000325206	1.11 (1.04;1.19)	0.00130037	1.09 (1.02;1.17)	0.00855743	1.07 (1.00;1.14)	0.0490946	1.00 (0.97;1.04)	0.849215	1.00 (0.97;1.02)	0.759398
ahnak	Pneumonia	respiratory	1486	1.17 (1.11;1.24)	9.13816e-09	0.96 (0.91;1.01)	0.111571	0.96 (0.91;1.01)	0.101468	0.93 (0.89;0.98)	0.0101956	0.96 (0.92;1.02)	0.170413	0.95 (0.90;1.00)	0.05447	1.04 (1.00;1.08)	0.0561134	0.99 (0.98;1.01)	0.583242
ctso	Streptococcus infection	infectious diseases	352	1.39 (1.25;1.55)	9.94174e-10	1.09 (0.98;1.21)	0.111582	1.22 (1.10;1.36)	0.000152393	1.16 (1.04;1.29)	0.00605404	1.12 (1.01;1.25)	0.0301695	1.14 (1.02;1.26)	0.0174136	0.99 (0.94;1.04)	0.638886	1.01 (0.97;1.05)	0.531461
acp5	Peripheral vascular disease, unspecified	circulatory system	569	1.34 (1.23;1.46)	3.61213e-11	1.07 (0.98;1.16)	0.111596	1.21 (1.11;1.32)	6.53125e-06	1.17 (1.08;1.28)	0.000140506	1.14 (1.05;1.24)	0.00165758	1.20 (1.11;1.31)	9.91394e-06	1.00 (0.96;1.05)	0.889635	1.00 (0.97;1.03)	0.818636
vamp5	Cellulitis and abscess of arm/hand	dermatologic	1056	1.19 (1.12;1.26)	3.95075e-08	1.05 (0.99;1.12)	0.111632	1.03 (0.97;1.09)	0.394392	1.06 (0.99;1.12)	0.0809853	1.06 (1.00;1.13)	0.0492522	1.05 (0.99;1.12)	0.0881024	1.01 (0.99;1.04)	0.333056	1.05 (1.02;1.08)	0.00037545
serpina12	Essential hypertension	circulatory system	8435	1.08 (1.05;1.10)	2.29884e-11	1.02 (1.00;1.04)	0.111632	1.07 (1.05;1.09)	1.54789e-09	1.07 (1.05;1.10)	1.78275e-10	1.02 (1.00;1.04)	0.0649437	1.03 (1.00;1.05)	0.0212213	1.00 (0.99;1.01)	0.614082	1.00 (0.99;1.01)	0.986096
lgals4	Pulmonary heart disease	circulatory system	822	1.11 (1.03;1.19)	0.00524337	0.95 (0.88;1.01)	0.111634	0.98 (0.92;1.06)	0.651996	0.98 (0.91;1.05)	0.59501	0.98 (0.91;1.05)	0.536871	0.95 (0.88;1.02)	0.130434	1.01 (0.97;1.06)	0.557628	0.87 (0.85;0.89)	1.37038e-27
tnfrsf10a	Inflammatory and toxic neuropathy	neurological	461	1.49 (1.35;1.64)	4.2733e-16	1.08 (0.98;1.18)	0.11164	1.31 (1.19;1.44)	1.94684e-08	1.26 (1.15;1.39)	8.62877e-07	1.17 (1.07;1.28)	0.000788403	1.12 (1.02;1.23)	0.0129748	1.01 (0.97;1.05)	0.646879	1.00 (0.97;1.04)	0.875482
eif4ebp1	Respiratory failure	respiratory	1002	1.21 (1.14;1.29)	2.05991e-09	1.05 (0.99;1.12)	0.111648	1.23 (1.15;1.31)	1.01213e-10	1.24 (1.16;1.32)	3.23878e-11	1.16 (1.09;1.23)	5.75827e-06	1.09 (1.03;1.16)	0.00530891			1.01 (0.99;1.04)	0.322881
ccn5	Hypothyroidism NOS	endocrine/metabolic	1720	1.21 (1.15;1.27)	6.37362e-13	1.04 (0.99;1.09)	0.111654	1.09 (1.04;1.14)	0.000268458	1.04 (0.99;1.09)	0.0821193	1.05 (1.00;1.10)	0.0435405	1.04 (0.99;1.09)	0.086226	1.01 (0.99;1.03)	0.470582	1.01 (0.99;1.02)	0.507198
fcn1	Congestive heart failure (CHF) NOS	circulatory system	855	1.39 (1.30;1.49)	2.18422e-21	1.06 (0.99;1.13)	0.11166	1.23 (1.15;1.32)	2.00635e-09	1.15 (1.08;1.23)	5.01248e-05	1.15 (1.07;1.23)	8.32369e-05	1.11 (1.03;1.18)	0.00334732	1.00 (0.97;1.03)	0.964341	1.00 (0.97;1.02)	0.845947
ifnlr1	Other mental disorder	mental disorders	6618	1.14 (1.11;1.16)	1.13119e-23	1.02 (1.00;1.04)	0.111668	1.07 (1.04;1.10)	9.71701e-08	1.08 (1.05;1.10)	1.85679e-09	1.04 (1.02;1.07)	0.00145163	1.04 (1.01;1.06)	0.00531045	1.00 (0.99;1.01)	0.958804	0.99 (0.99;1.00)	0.175903
s100a11	Bacterial infection NOS	infectious diseases	862	1.27 (1.18;1.36)	1.68362e-11	1.06 (0.99;1.13)	0.111673	1.06 (0.99;1.13)	0.108458	1.06 (0.99;1.13)	0.0944355	1.07 (1.00;1.15)	0.0403856	1.09 (1.02;1.16)	0.0155984	1.04 (0.99;1.09)	0.12391	1.01 (0.98;1.03)	0.684358
ccn5	Urinary tract infection	genitourinary	3116	1.18 (1.13;1.22)	5.13684e-16	1.03 (0.99;1.07)	0.111674	1.07 (1.03;1.10)	0.000544132	1.03 (1.00;1.07)	0.0831277	1.04 (1.00;1.08)	0.0353495	1.03 (0.99;1.07)	0.0937299	1.00 (0.98;1.02)	0.998958	0.99 (0.98;1.00)	0.163572
lep	Back pain	symptoms	2465	1.22 (1.17;1.28)	5.47724e-17	1.03 (0.99;1.07)	0.111685	1.05 (1.01;1.09)	0.019321	1.04 (1.00;1.08)	0.06409	1.04 (1.00;1.08)	0.046026	1.03 (0.99;1.07)	0.108368	1.01 (0.99;1.02)	0.540699	0.99 (0.98;1.00)	0.152236
ifi30	Abdominal pain	symptoms	3758	1.14 (1.10;1.18)	1.26165e-13	1.03 (0.99;1.06)	0.111687	1.07 (1.03;1.10)	0.000105352	1.06 (1.03;1.10)	0.000239782	1.06 (1.03;1.10)	0.000336936	1.06 (1.02;1.09)	0.000853231	1.00 (0.99;1.02)	0.839919	1.00 (0.99;1.01)	0.745156
il10rb	Carbuncle and furuncle	dermatologic	600	1.27 (1.16;1.37)	2.35666e-08	1.07 (0.99;1.16)	0.111719	1.13 (1.04;1.22)	0.00347112	1.12 (1.03;1.21)	0.0069192	1.09 (1.00;1.18)	0.0422499	1.08 (1.00;1.18)	0.0468974	1.00 (0.97;1.04)	0.791327	0.96 (0.93;0.99)	0.0033958
atraid	Pyelonephritis	genitourinary	272	1.44 (1.27;1.63)	4.96721e-09	1.10 (0.98;1.24)	0.111754	1.15 (1.02;1.30)	0.0186069	1.13 (1.00;1.27)	0.0499182	1.10 (0.98;1.24)	0.120054	1.10 (0.98;1.24)	0.120622	1.04 (0.98;1.09)	0.184128	0.98 (0.94;1.02)	0.293974
msmb	Other mental disorder	mental disorders	6605	1.14 (1.11;1.17)	9.03069e-22	1.02 (1.00;1.04)	0.111765	0.97 (0.94;0.99)	0.00865282	1.02 (1.00;1.05)	0.0732685	1.03 (1.00;1.05)	0.032534	1.02 (1.00;1.04)	0.105105	1.00 (0.99;1.01)	0.862152	1.01 (1.00;1.02)	0.0721192
gusb	Sexual and gender identity disorders	mental disorders	374	1.50 (1.34;1.68)	4.96447e-13	1.09 (0.98;1.21)	0.111776	1.07 (0.97;1.19)	0.190252	1.03 (0.93;1.15)	0.552873	1.05 (0.95;1.17)	0.337027	1.02 (0.92;1.13)	0.698778	1.02 (0.98;1.07)	0.320538	1.02 (0.98;1.06)	0.363242
anxa10	Abnormality of gait	neurological	1212	1.23 (1.16;1.30)	4.51982e-12	1.05 (0.99;1.11)	0.111778	1.16 (1.09;1.23)	4.03658e-07	1.09 (1.03;1.15)	0.00438155	1.08 (1.02;1.14)	0.00949254	1.07 (1.01;1.13)	0.0168431	1.01 (0.99;1.04)	0.277157	1.01 (0.98;1.04)	0.468047
fam3c	Pulmonary collapse; interstitial and compensatory emphysema	respiratory	904	1.24 (1.15;1.33)	1.54294e-09	1.06 (0.99;1.13)	0.111781	1.05 (0.99;1.13)	0.120834	1.06 (0.99;1.13)	0.0821889	1.08 (1.01;1.15)	0.0317724	1.07 (1.00;1.14)	0.0441483	1.00 (0.97;1.03)	0.890117	1.01 (0.98;1.03)	0.604036
lrg1	Circulatory disease NEC	circulatory system	3292	1.17 (1.13;1.21)	1.69045e-17	1.03 (0.99;1.06)	0.11181	1.05 (1.01;1.09)	0.00936487	1.03 (1.00;1.07)	0.0715487	1.04 (1.00;1.08)	0.0310076	1.03 (1.00;1.07)	0.0686482	1.00 (0.99;1.02)	0.831453	0.99 (0.98;1.01)	0.280123
cd7	Heart failure NOS	circulatory system	1407	1.24 (1.18;1.31)	2.04079e-16	1.04 (0.99;1.10)	0.111813	1.09 (1.03;1.14)	0.00174216	1.09 (1.04;1.15)	0.000880703	1.06 (1.01;1.12)	0.0279658	1.05 (0.99;1.10)	0.0830485	1.00 (0.96;1.03)	0.853064	1.02 (1.00;1.04)	0.0729116
clec6a	Cholelithiasis	digestive	1086	1.31 (1.24;1.40)	7.71449e-19	1.05 (0.99;1.11)	0.11182	1.11 (1.05;1.18)	0.000564648	1.09 (1.02;1.15)	0.00729306	1.07 (1.01;1.14)	0.0244622	1.06 (1.00;1.13)	0.0427134	1.00 (0.97;1.02)	0.73234	1.02 (1.00;1.04)	0.0500534
tgfb1	Intestinal infection	infectious diseases	1939	1.18 (1.12;1.23)	4.12314e-12	1.04 (0.99;1.09)	0.111824	1.06 (1.02;1.11)	0.00749269	1.06 (1.01;1.11)	0.0114523	1.06 (1.01;1.11)	0.0164571	1.05 (1.00;1.10)	0.0341048	0.99 (0.97;1.01)	0.306548	0.99 (0.98;1.01)	0.372339
ocln	Pneumonitis due to inhalation of food or vomitus	respiratory	417	1.44 (1.30;1.60)	7.51013e-12	1.08 (0.98;1.20)	0.111831	1.21 (1.09;1.34)	0.000215462	1.18 (1.07;1.31)	0.00122361	1.13 (1.03;1.25)	0.0138866	1.11 (1.00;1.22)	0.0481778	0.95 (0.87;1.02)	0.176079	1.01 (0.97;1.06)	0.564415
chi3l1	Mitral valve disease	circulatory system	978	1.30 (1.22;1.39)	1.29113e-14	1.05 (0.99;1.12)	0.111831	1.13 (1.06;1.21)	0.000157009	1.15 (1.08;1.23)	1.16655e-05	1.13 (1.06;1.21)	0.000146468	1.11 (1.04;1.18)	0.00136503	0.97 (0.94;1.00)	0.0428948	1.02 (1.00;1.05)	0.0441076
mep1b	Pneumonia	respiratory	1554	0.87 (0.82;0.91)	1.47479e-08	0.96 (0.91;1.01)	0.111835	0.84 (0.80;0.88)	5.9878e-12	0.86 (0.81;0.90)	7.26487e-10	0.88 (0.84;0.93)	5.43982e-07	0.91 (0.87;0.96)	0.00040167	1.00 (0.98;1.03)	0.678723	0.98 (0.96;1.00)	0.0583401
wasf1	Hypercholesterolemia	endocrine/metabolic	5042	1.09 (1.06;1.12)	3.36557e-09	1.02 (0.99;1.05)	0.111853	1.08 (1.05;1.11)	1.49672e-07	1.03 (1.00;1.05)	0.077099	1.02 (0.99;1.05)	0.111853	1.02 (0.99;1.05)	0.111853	1.00 (0.99;1.01)	0.904621	1.02 (1.01;1.03)	0.00204252
lbp	Hypothyroidism NOS	endocrine/metabolic	1733	1.17 (1.12;1.23)	6.12215e-11	1.04 (0.99;1.09)	0.111862	1.08 (1.03;1.14)	0.000801835	1.07 (1.02;1.12)	0.00540121	1.07 (1.02;1.12)	0.00750442	1.05 (1.00;1.10)	0.0367507	1.00 (0.97;1.03)	0.972463	1.03 (1.01;1.05)	0.0017345
fam3c	Bacterial pneumonia	respiratory	284	1.47 (1.30;1.67)	8.75312e-10	1.10 (0.98;1.24)	0.11187	1.15 (1.02;1.30)	0.0206267	1.14 (1.01;1.29)	0.0295525	1.14 (1.01;1.28)	0.033915	1.14 (1.01;1.28)	0.0311704	0.98 (0.92;1.03)	0.400006	0.99 (0.95;1.04)	0.68842
tnfrsf10b	Hemiplegia	neurological	392	1.76 (1.58;1.97)	5.78195e-24	1.09 (0.98;1.20)	0.111876	1.29 (1.16;1.43)	1.18928e-06	1.25 (1.13;1.38)	1.72192e-05	1.21 (1.09;1.34)	0.000248132	1.10 (0.99;1.21)	0.0776848	1.03 (0.97;1.09)	0.331022	1.00 (0.96;1.04)	0.924914
hao1	Hypercholesterolemia	endocrine/metabolic	5230	1.22 (1.19;1.26)	7.5431e-42	1.02 (0.99;1.05)	0.111877	1.05 (1.02;1.08)	0.000354064	1.05 (1.02;1.08)	0.000584497	1.04 (1.02;1.07)	0.00245864	1.03 (1.00;1.05)	0.0703692			1.01 (1.00;1.02)	0.00304296
msr1	Vitamin B-complex deficiencies	endocrine/metabolic	507	1.41 (1.28;1.55)	1.11661e-12	1.07 (0.98;1.17)	0.11188	1.23 (1.12;1.34)	5.84426e-06	1.21 (1.11;1.32)	2.705e-05	1.16 (1.06;1.26)	0.00129419	1.12 (1.03;1.23)	0.0104583	1.07 (0.96;1.18)	0.219502	0.97 (0.93;1.00)	0.0345299
hs3st3b1	Heart failure NOS	circulatory system	1484	1.11 (1.05;1.17)	0.000116642	1.04 (0.99;1.10)	0.111899	1.16 (1.10;1.22)	2.56662e-08	1.10 (1.05;1.16)	0.000189145	1.06 (1.00;1.11)	0.0407032	1.05 (0.99;1.10)	0.0802537	0.99 (0.97;1.01)	0.322485	1.00 (0.98;1.02)	0.660847
cd276	Bacterial infection NOS	infectious diseases	855	1.26 (1.17;1.35)	1.1814e-10	1.06 (0.99;1.13)	0.111904	1.16 (1.08;1.24)	1.90224e-05	1.11 (1.04;1.19)	0.00190443	1.11 (1.04;1.19)	0.00224892	1.08 (1.01;1.15)	0.0294967	0.99 (0.96;1.03)	0.735288	0.99 (0.97;1.02)	0.5078
csf1	Swelling of limb	symptoms	353	1.43 (1.28;1.59)	9.01146e-11	1.09 (0.98;1.21)	0.111913	1.11 (1.00;1.24)	0.0463188	1.12 (1.00;1.24)	0.0431575	1.10 (0.99;1.22)	0.0805245	1.10 (0.99;1.22)	0.0745531	1.00 (0.96;1.05)	0.834819	0.99 (0.96;1.03)	0.780598
cd74	Noninfectious gastroenteritis	digestive	1273	1.29 (1.22;1.37)	8.89283e-18	1.05 (0.99;1.11)	0.111978	1.10 (1.04;1.16)	0.000836977	1.09 (1.03;1.15)	0.00367466	1.07 (1.01;1.13)	0.0202457	1.06 (1.00;1.12)	0.0403144	1.00 (0.97;1.03)	0.965907	1.01 (0.99;1.03)	0.257102
cd99l2	Primary pulmonary hypertension	circulatory system	296	1.41 (1.25;1.58)	8.80184e-09	1.10 (0.98;1.23)	0.111984	1.12 (1.00;1.26)	0.0558755	1.06 (0.94;1.19)	0.326865	1.11 (0.99;1.25)	0.0711736	1.13 (1.01;1.27)	0.0353674	1.15 (0.99;1.34)	0.0649304	1.14 (1.04;1.26)	0.00572456
met	Type 2 diabetes with ophthalmic manifestations	endocrine/metabolic	423	0.71 (0.64;0.78)	4.6334e-12	1.08 (0.98;1.19)	0.111986	0.84 (0.76;0.92)	0.000380362	0.87 (0.79;0.95)	0.00332408	0.97 (0.88;1.07)	0.505088	1.03 (0.93;1.13)	0.612801	1.01 (0.97;1.06)	0.498261	0.96 (0.92;0.99)	0.0187734
sirpa	Acidosis	endocrine/metabolic	492	1.30 (1.19;1.42)	7.99726e-09	1.07 (0.98;1.17)	0.111987	1.12 (1.03;1.22)	0.0108311	1.11 (1.02;1.22)	0.0169245	1.10 (1.01;1.21)	0.0272826	1.08 (0.99;1.18)	0.0957517	1.03 (0.99;1.08)	0.150738	0.99 (0.95;1.02)	0.431391
ifi30	Cardiomegaly	circulatory system	984	1.53 (1.43;1.64)	1.07985e-34	1.05 (0.99;1.12)	0.111991	1.14 (1.07;1.22)	8.35245e-05	1.17 (1.09;1.25)	2.49834e-06	1.14 (1.07;1.22)	4.33447e-05	1.10 (1.04;1.18)	0.00243153	1.01 (0.98;1.04)	0.399527	1.01 (0.99;1.04)	0.278056
spint2	Respiratory failure	respiratory	1005	1.26 (1.18;1.34)	1.75178e-12	1.05 (0.99;1.12)	0.112004	1.05 (0.99;1.12)	0.103967	1.07 (1.01;1.14)	0.0325378	1.06 (0.99;1.13)	0.0749442	1.09 (1.02;1.16)	0.00772222	1.00 (0.97;1.03)	0.860873	0.98 (0.96;1.01)	0.23005
epo	Other specified gastritis	digestive	1395	1.16 (1.10;1.23)	2.45715e-08	1.04 (0.99;1.10)	0.112045	1.14 (1.08;1.20)	1.24866e-06	1.08 (1.03;1.14)	0.00390234	1.06 (1.01;1.12)	0.0269874	1.05 (1.00;1.11)	0.0693809	1.01 (0.94;1.08)	0.86442	0.99 (0.97;1.01)	0.268617
ccl20	Edema	symptoms	994	1.37 (1.28;1.45)	4.2781e-22	1.05 (0.99;1.12)	0.112047	1.25 (1.17;1.33)	8.63427e-12	1.22 (1.14;1.30)	1.02339e-09	1.12 (1.05;1.19)	0.000399498	1.09 (1.02;1.16)	0.00953713	1.00 (0.97;1.03)	0.870235	1.01 (0.98;1.03)	0.52626
smoc2	Mitral valve disease	circulatory system	1002	1.23 (1.14;1.31)	4.12843e-09	1.05 (0.99;1.12)	0.112059	1.03 (0.96;1.09)	0.410346	1.06 (0.99;1.13)	0.0895248	1.06 (0.99;1.13)	0.0757289	1.06 (1.00;1.13)	0.0603398	1.00 (0.97;1.03)	0.975033	0.99 (0.96;1.01)	0.301651
bsg	Diaphragmatic hernia	digestive	3285	1.13 (1.09;1.17)	1.22725e-11	1.03 (0.99;1.06)	0.112061	1.04 (1.01;1.08)	0.0166876	1.04 (1.01;1.08)	0.0152159	1.03 (1.00;1.07)	0.0629308	1.03 (0.99;1.06)	0.107127	1.00 (0.98;1.02)	0.835584	1.01 (1.00;1.02)	0.0580458
cd163	Sleep apnea	neurological	770	1.48 (1.37;1.59)	1.49449e-26	1.06 (0.99;1.14)	0.112075	1.32 (1.23;1.42)	1.25126e-14	1.28 (1.20;1.38)	4.60499e-12	1.22 (1.14;1.31)	2.42837e-08	1.10 (1.02;1.18)	0.00903159	0.99 (0.95;1.03)	0.590911	1.01 (0.98;1.04)	0.477056
fstl3	Chemotherapy	neoplasms	1998	1.24 (1.19;1.30)	1.29634e-19	1.04 (0.99;1.08)	0.112076	1.09 (1.04;1.14)	0.000166006	1.06 (1.01;1.11)	0.0108313	1.08 (1.03;1.13)	0.00104831	1.05 (1.01;1.10)	0.0197067	1.00 (0.98;1.02)	0.664255	1.00 (0.98;1.01)	0.623015
cdcp1	Candidiasis	infectious diseases	1033	1.36 (1.27;1.46)	6.90181e-18	1.05 (0.99;1.12)	0.112088	1.31 (1.23;1.40)	4.01023e-17	1.23 (1.15;1.31)	1.82643e-10	1.09 (1.02;1.16)	0.00859773	1.07 (1.01;1.14)	0.0245644	1.01 (0.98;1.04)	0.599144	0.98 (0.96;1.01)	0.139124
fabp1	Right bundle branch block	circulatory system	575	1.28 (1.18;1.40)	1.95777e-08	1.07 (0.98;1.17)	0.112123	1.15 (1.06;1.25)	0.00138124	1.13 (1.04;1.23)	0.00439701	1.11 (1.02;1.21)	0.0172936	1.11 (1.02;1.21)	0.0163907	0.97 (0.94;1.01)	0.163041	0.98 (0.95;1.02)	0.321831
cd7	Diabetic retinopathy	endocrine/metabolic	381	1.33 (1.20;1.47)	3.28057e-08	1.08 (0.98;1.20)	0.112127	1.19 (1.08;1.32)	0.000621817	1.16 (1.05;1.29)	0.00285085	1.10 (1.00;1.22)	0.0585209	1.09 (0.98;1.20)	0.105185	1.04 (0.97;1.12)	0.2469	0.99 (0.96;1.03)	0.767719
suox	Type 1 diabetes	endocrine/metabolic	210	1.50 (1.30;1.72)	1.70401e-08	1.12 (0.97;1.28)	0.112129	1.31 (1.14;1.50)	0.000127055	1.28 (1.11;1.47)	0.000473493	1.29 (1.13;1.49)	0.000242576	1.22 (1.06;1.40)	0.00442838	1.46 (1.09;1.95)	0.0113355	1.05 (1.00;1.11)	0.039411
tff2	Cerebrovascular disease	circulatory system	545	1.38 (1.26;1.51)	1.73371e-12	1.07 (0.98;1.17)	0.112133	1.17 (1.07;1.28)	0.00071044	1.17 (1.07;1.28)	0.000381102	1.14 (1.04;1.24)	0.00360241	1.11 (1.02;1.22)	0.0143606	1.00 (0.96;1.05)	0.853866	0.99 (0.96;1.02)	0.603132
pbxip1	Renal failure NOS	genitourinary	224	1.59 (1.39;1.82)	1.46232e-11	1.11 (0.98;1.27)	0.112162	1.12 (0.98;1.28)	0.0839188	1.13 (0.99;1.29)	0.0617713	1.15 (1.01;1.31)	0.041375	1.11 (0.97;1.26)	0.132391	0.94 (0.89;1.00)	0.0516782	1.02 (0.94;1.09)	0.666969
klf4	Arthropathy NOS	musculoskeletal	5419	1.09 (1.06;1.12)	1.05397e-10	1.02 (0.99;1.05)	0.112167	1.05 (1.02;1.08)	0.000331553	1.04 (1.01;1.06)	0.00890331	1.03 (1.00;1.06)	0.0229402	1.03 (1.00;1.06)	0.025892			1.00 (0.99;1.01)	0.467139
pspn	Circulatory disease NEC	circulatory system	3388	1.18 (1.12;1.23)	3.64734e-12	1.03 (0.99;1.06)	0.112168	1.07 (1.03;1.11)	9.87667e-05	1.06 (1.02;1.09)	0.00180034	1.03 (1.00;1.07)	0.0701278	1.03 (1.00;1.07)	0.0735009			1.01 (1.00;1.02)	0.17396
cfb	Nonspecific chest pain	circulatory system	2771	1.16 (1.12;1.21)	1.39715e-14	1.03 (0.99;1.07)	0.112181	1.04 (1.00;1.08)	0.0426789	1.02 (0.98;1.06)	0.268343	1.03 (0.99;1.07)	0.121456	1.02 (0.98;1.06)	0.309289	1.01 (0.99;1.03)	0.433389	1.00 (0.99;1.02)	0.776203
thbs2	Hypopotassemia	endocrine/metabolic	790	1.27 (1.18;1.36)	7.21948e-11	1.06 (0.99;1.14)	0.112186	1.24 (1.16;1.34)	3.89412e-09	1.24 (1.15;1.33)	6.63509e-09	1.19 (1.11;1.28)	1.12592e-06	1.11 (1.04;1.19)	0.00329179	1.00 (0.96;1.03)	0.820063	0.98 (0.95;1.00)	0.0844344
efna1	Other disorders of stomach and duodenum	digestive	575	1.30 (1.19;1.41)	1.60349e-09	1.07 (0.98;1.16)	0.112193	1.18 (1.08;1.28)	0.000142121	1.11 (1.02;1.20)	0.0160473	1.05 (0.97;1.15)	0.207794	1.06 (0.97;1.15)	0.190381	0.99 (0.96;1.03)	0.672014	0.97 (0.95;1.00)	0.0732958
ccn4	Obesity	endocrine/metabolic	3142	1.31 (1.26;1.36)	2.57651e-50	1.03 (0.99;1.07)	0.112197	1.15 (1.11;1.19)	2.40686e-15	1.11 (1.07;1.15)	7.01173e-09	1.05 (1.01;1.09)	0.00801389	1.03 (1.00;1.07)	0.0566243	1.00 (0.98;1.01)	0.87575	0.99 (0.98;1.00)	0.064188
cstb	Chronic ulcer of skin	dermatologic	436	1.64 (1.49;1.81)	2.79515e-23	1.08 (0.98;1.19)	0.112219	1.27 (1.15;1.40)	1.19549e-06	1.27 (1.15;1.40)	1.12632e-06	1.15 (1.04;1.26)	0.00476964	1.20 (1.09;1.32)	0.000228696	1.02 (0.97;1.06)	0.459538	1.09 (1.04;1.13)	5.00563e-05
tjap1	Hypercholesterolemia	endocrine/metabolic	5207	1.10 (1.07;1.13)	5.54784e-12	1.02 (0.99;1.05)	0.112251	1.04 (1.01;1.06)	0.0125113	1.03 (1.01;1.06)	0.0148358	1.02 (0.99;1.05)	0.115716	1.02 (0.99;1.05)	0.112251	1.03 (1.00;1.07)	0.0409769	1.01 (1.00;1.02)	0.0224276
ephb4	Other diseases of respiratory system, NEC	respiratory	4012	1.14 (1.10;1.17)	1.94688e-15	1.03 (0.99;1.06)	0.112256	1.02 (0.99;1.05)	0.196045	1.03 (1.00;1.07)	0.0337695	1.03 (1.00;1.07)	0.0421584	1.03 (1.00;1.06)	0.0603233	1.00 (0.99;1.01)	0.85575	1.00 (0.99;1.01)	0.792952
gpa33	Cholelithiasis	digestive	1109	0.93 (0.88;0.99)	0.0187329	0.95 (0.90;1.01)	0.112283	0.98 (0.92;1.04)	0.513614	0.96 (0.91;1.02)	0.224967	0.97 (0.92;1.03)	0.323776	0.97 (0.92;1.03)	0.346449	1.01 (0.95;1.06)	0.779913	0.94 (0.92;0.96)	7.65145e-10
met	Phlebitis and thrombophlebitis of lower extremities	circulatory system	625	0.87 (0.81;0.95)	0.000878096	0.94 (0.87;1.02)	0.112287	0.90 (0.83;0.97)	0.00700417	0.89 (0.82;0.97)	0.00479805	0.90 (0.83;0.98)	0.0114495	0.94 (0.87;1.01)	0.106306	1.00 (0.97;1.04)	0.762714	0.92 (0.89;0.94)	2.89896e-09
angpt2	Thyrotoxicosis with or without goiter	endocrine/metabolic	260	1.47 (1.29;1.67)	3.86189e-09	1.11 (0.98;1.25)	0.112288	1.27 (1.12;1.44)	0.00014404	1.26 (1.11;1.42)	0.000344525	1.23 (1.09;1.40)	0.000997672	1.15 (1.01;1.30)	0.0286815	1.03 (0.98;1.09)	0.193907	0.99 (0.94;1.03)	0.514511
gal	Unspecified monoarthritis	musculoskeletal	2843	0.87 (0.84;0.91)	2.70499e-12	0.97 (0.94;1.01)	0.112296	0.92 (0.88;0.95)	3.46596e-06	0.91 (0.88;0.95)	2.48977e-06	0.97 (0.93;1.00)	0.059578	0.97 (0.93;1.01)	0.0946261	0.99 (0.97;1.01)	0.467236	0.99 (0.98;1.01)	0.35165
igsf3	Hyperlipidemia	endocrine/metabolic	1128	1.24 (1.16;1.31)	6.04331e-12	0.95 (0.90;1.01)	0.1123	1.08 (1.02;1.15)	0.00833179	1.01 (0.95;1.07)	0.722821	1.00 (0.94;1.06)	0.990361	0.98 (0.92;1.04)	0.454112	1.00 (0.97;1.03)	0.908666	0.99 (0.96;1.01)	0.154212
btn3a2	Nausea and vomiting	symptoms	2049	1.15 (1.10;1.20)	1.65692e-09	1.04 (0.99;1.08)	0.112304	1.05 (1.01;1.10)	0.0186662	1.05 (1.01;1.10)	0.025926	1.04 (1.00;1.09)	0.0640114	1.04 (0.99;1.08)	0.094195	0.99 (0.96;1.01)	0.222315	0.99 (0.98;1.01)	0.389128
tnfrsf1b	Cough	respiratory	2105	1.20 (1.15;1.26)	6.78166e-16	1.04 (0.99;1.08)	0.112314	1.07 (1.03;1.12)	0.00134052	1.07 (1.03;1.12)	0.00147814	1.06 (1.01;1.11)	0.00974434	1.05 (1.00;1.09)	0.0334197	1.00 (0.97;1.03)	0.785044	1.02 (1.01;1.04)	0.00763773
cd300c	Other mental disorder	mental disorders	6685	1.14 (1.12;1.17)	5.5054e-27	1.02 (1.00;1.04)	0.112314	1.03 (1.01;1.06)	0.0084386	1.03 (1.00;1.05)	0.0233221	1.03 (1.01;1.06)	0.00720998	1.03 (1.00;1.05)	0.0294765	1.00 (0.99;1.01)	0.997654	1.01 (1.00;1.02)	0.098063
retn	Late effects of cerebrovascular disease	circulatory system	313	1.43 (1.28;1.60)	4.76989e-10	1.09 (0.98;1.22)	0.112324	1.13 (1.01;1.27)	0.0295889	1.12 (1.00;1.25)	0.0489416	1.14 (1.02;1.28)	0.0191032	1.15 (1.03;1.29)	0.0149967	0.99 (0.91;1.07)	0.814541	0.99 (0.95;1.03)	0.477988
micb_mica	Type 1 diabetes	endocrine/metabolic	210	1.50 (1.31;1.71)	7.00012e-09	1.12 (0.97;1.28)	0.112337	1.35 (1.18;1.55)	1.08861e-05	1.36 (1.19;1.56)	8.30475e-06	1.18 (1.03;1.35)	0.0146286	1.18 (1.03;1.35)	0.0174098	1.06 (0.99;1.13)	0.0994634	1.03 (0.98;1.08)	0.286791
rida	Septicemia	infectious diseases	1277	1.24 (1.17;1.31)	1.88118e-13	1.05 (0.99;1.11)	0.112369	1.10 (1.04;1.17)	0.000551532	1.10 (1.04;1.16)	0.00127083	1.05 (0.99;1.11)	0.0763426	1.06 (1.00;1.12)	0.0524967	1.01 (0.98;1.03)	0.639959	1.00 (0.98;1.02)	0.698813
ctsv	Other anemias	hematopoietic	2475	0.83 (0.80;0.87)	2.00639e-17	0.97 (0.93;1.01)	0.112376	0.91 (0.88;0.95)	1.05201e-05	0.92 (0.89;0.96)	9.25336e-05	0.94 (0.91;0.98)	0.00390467	0.96 (0.93;1.00)	0.0715795	1.00 (0.97;1.02)	0.874598	0.99 (0.98;1.01)	0.262134
ceacam6	Anxiety disorder	mental disorders	2006	1.14 (1.09;1.19)	8.89598e-09	1.04 (0.99;1.08)	0.112391	1.05 (1.01;1.10)	0.0291586	1.05 (1.00;1.10)	0.0353955	1.05 (1.00;1.10)	0.0336224	1.04 (1.00;1.09)	0.0663905	1.00 (0.98;1.02)	0.7777	0.98 (0.96;0.99)	0.00394372
thy1	Pulmonary heart disease	circulatory system	834	1.29 (1.21;1.39)	4.30055e-13	1.06 (0.99;1.13)	0.1124	1.04 (0.98;1.12)	0.212631	1.07 (1.00;1.14)	0.0659522	1.06 (0.99;1.14)	0.0907959	1.07 (1.00;1.14)	0.063537	1.00 (0.96;1.04)	0.820403	1.00 (0.97;1.02)	0.754775
nt5c1a	Symptoms involving nervous and musculoskeletal systems	symptoms	479	1.33 (1.21;1.47)	5.86321e-09	1.08 (0.98;1.18)	0.112409	1.21 (1.11;1.33)	4.1556e-05	1.18 (1.07;1.29)	0.000567862	1.17 (1.07;1.29)	0.000581022	1.16 (1.06;1.27)	0.00171976			1.06 (1.01;1.11)	0.0250201
calb2	Pulmonary heart disease	circulatory system	814	1.25 (1.16;1.34)	1.82467e-09	1.06 (0.99;1.13)	0.112413	1.04 (0.97;1.12)	0.236645	1.04 (0.97;1.12)	0.233573	1.06 (0.99;1.14)	0.0932928	1.06 (0.99;1.14)	0.082088	1.00 (0.97;1.03)	0.840915
b4galt1	Cellulitis and abscess of arm/hand	dermatologic	1085	1.35 (1.27;1.43)	1.30422e-21	1.05 (0.99;1.11)	0.11242	1.11 (1.04;1.18)	0.000754474	1.11 (1.04;1.18)	0.000795182	1.11 (1.04;1.17)	0.000901298	1.09 (1.03;1.16)	0.00304242	0.99 (0.96;1.02)	0.486817	1.03 (1.01;1.06)	0.00338492
gsta3	Type 2 diabetes with ophthalmic manifestations	endocrine/metabolic	410	1.43 (1.30;1.58)	1.56857e-12	0.92 (0.84;1.02)	0.112421	1.03 (0.93;1.14)	0.572507	1.05 (0.95;1.15)	0.374857	1.04 (0.95;1.15)	0.39167	0.93 (0.84;1.02)	0.12505	0.99 (0.94;1.03)	0.540613	1.00 (0.97;1.04)	0.863089
tigit	Myocardial infarction	circulatory system	1532	1.14 (1.08;1.20)	4.85075e-07	1.04 (0.99;1.09)	0.112429	1.05 (1.00;1.10)	0.059858	1.05 (0.99;1.10)	0.0803462	1.04 (0.99;1.10)	0.0971222	1.04 (0.99;1.09)	0.112429	1.00 (0.98;1.02)	0.79699	1.05 (1.03;1.07)	3.11274e-08
upb1	Unspecified monoarthritis	musculoskeletal	2758	1.18 (1.14;1.23)	1.50745e-17	0.97 (0.93;1.01)	0.112439	1.07 (1.03;1.11)	0.000801258	1.06 (1.02;1.10)	0.00199757	0.96 (0.93;1.00)	0.0599653	0.97 (0.94;1.01)	0.134573	0.99 (0.92;1.07)	0.888253	1.00 (0.98;1.01)	0.566514
acy1	Other abnormal glucose	endocrine/metabolic	363	1.60 (1.43;1.79)	3.57126e-17	1.09 (0.98;1.21)	0.112442	1.23 (1.11;1.36)	0.000111257	1.23 (1.11;1.36)	0.000111356	1.16 (1.05;1.29)	0.00416371	1.14 (1.03;1.27)	0.0126636	1.13 (0.95;1.35)	0.174481	0.99 (0.96;1.03)	0.675576
cd48	Intestinal infection	infectious diseases	1923	1.17 (1.12;1.23)	7.8751e-12	1.04 (0.99;1.08)	0.112459	1.08 (1.03;1.13)	0.00110811	1.08 (1.03;1.13)	0.00100917	1.07 (1.02;1.12)	0.0043222	1.07 (1.02;1.12)	0.00511557	1.00 (0.97;1.02)	0.809502	1.00 (0.99;1.02)	0.617187
serpinb8	Other diseases of respiratory system, NEC	respiratory	4016	1.10 (1.07;1.14)	1.59211e-09	0.98 (0.95;1.01)	0.112472	0.98 (0.95;1.02)	0.308675	0.99 (0.96;1.02)	0.451799	0.97 (0.94;1.00)	0.047619	0.98 (0.95;1.01)	0.133132	1.00 (0.99;1.02)	0.559705	1.03 (1.01;1.04)	0.00028248
efna4	Occlusion and stenosis of precerebral arteries	circulatory system	250	1.44 (1.27;1.64)	2.8381e-08	1.11 (0.98;1.25)	0.112503	1.22 (1.07;1.38)	0.00218086	1.23 (1.08;1.39)	0.00138076	1.18 (1.04;1.34)	0.0110641	1.14 (1.00;1.29)	0.0440962	0.96 (0.81;1.15)	0.67763	1.02 (0.98;1.07)	0.292877
adamtsl5	Type 2 diabetes	endocrine/metabolic	2603	0.90 (0.87;0.94)	1.14659e-07	1.03 (0.99;1.07)	0.112524	0.89 (0.85;0.92)	1.18422e-09	0.88 (0.85;0.92)	2.67647e-10	0.97 (0.94;1.01)	0.198077	1.02 (0.98;1.06)	0.319645	1.02 (1.01;1.03)	0.00757677	1.00 (0.98;1.01)	0.576868
fam20a	Heart failure NOS	circulatory system	1453	1.42 (1.34;1.49)	2.22799e-36	1.04 (0.99;1.10)	0.112542	1.14 (1.08;1.20)	1.11001e-06	1.14 (1.08;1.20)	6.05732e-07	1.09 (1.04;1.15)	0.000977546	1.09 (1.04;1.15)	0.000668883	1.00 (0.97;1.02)	0.904279	1.01 (0.99;1.03)	0.535204
pof1b	Pleurisy; pleural effusion	respiratory	1746	1.17 (1.11;1.22)	3.967e-10	1.04 (0.99;1.09)	0.112543	1.09 (1.04;1.14)	0.000754756	1.08 (1.03;1.13)	0.00164861	1.06 (1.01;1.11)	0.0150212	1.05 (1.00;1.10)	0.0693962	1.03 (1.01;1.06)	0.0025666	1.02 (1.00;1.04)	0.0185194
phldb1	Myocardial infarction	circulatory system	1558	1.18 (1.12;1.25)	1.16579e-10	1.04 (0.99;1.10)	0.112576	1.05 (1.00;1.11)	0.0532378	1.04 (0.99;1.10)	0.122111	1.04 (0.99;1.10)	0.120939	1.04 (0.99;1.10)	0.0990679	1.00 (0.98;1.02)	0.928539	1.01 (0.99;1.03)	0.205482
calb2	Hypoglycemia	endocrine/metabolic	347	1.66 (1.49;1.86)	1.35866e-19	1.09 (0.98;1.21)	0.112577	1.16 (1.04;1.29)	0.00624705	1.16 (1.05;1.29)	0.00507495	1.12 (1.00;1.24)	0.0442615	1.09 (0.98;1.21)	0.109968	0.99 (0.94;1.03)	0.556769
top2b	Other chronic nonalcoholic liver disease	digestive	652	1.29 (1.19;1.39)	9.0353e-11	1.06 (0.99;1.15)	0.112611	1.32 (1.22;1.42)	3.29145e-12	1.15 (1.06;1.24)	0.000389618	1.08 (1.00;1.17)	0.0448046	1.08 (1.00;1.16)	0.056272	1.00 (0.96;1.03)	0.853568	0.98 (0.96;1.01)	0.129803
folr2	Respiratory failure	respiratory	1008	1.33 (1.24;1.41)	1.24381e-17	0.95 (0.89;1.01)	0.112625	1.04 (0.98;1.11)	0.18259	1.04 (0.97;1.10)	0.260253	1.03 (0.97;1.09)	0.37003	1.00 (0.94;1.06)	0.987354	1.01 (0.96;1.06)	0.711181	1.01 (0.98;1.03)	0.576559
bnip3l	Chronic ulcer of skin	dermatologic	417	1.31 (1.18;1.44)	1.2237e-07	1.08 (0.98;1.19)	0.112626	1.33 (1.21;1.47)	1.27702e-08	1.18 (1.07;1.30)	0.00112916	1.16 (1.05;1.28)	0.00358345	1.14 (1.04;1.26)	0.00773383	1.00 (0.96;1.04)	0.947765	1.02 (0.98;1.05)	0.374471
nbn	Respiratory failure	respiratory	979	1.20 (1.13;1.28)	1.27968e-08	1.05 (0.99;1.12)	0.112639	1.07 (1.00;1.14)	0.0453862	1.08 (1.02;1.15)	0.0135317	1.07 (1.00;1.13)	0.0502901	1.05 (0.99;1.12)	0.112639	1.04 (0.94;1.15)	0.4795	1.00 (0.98;1.03)	0.814486
ccl21	Bronchopneumonia and lung abscess	respiratory	272	1.43 (1.26;1.61)	1.07962e-08	1.10 (0.98;1.24)	0.112644	1.22 (1.08;1.38)	0.00113533	1.21 (1.08;1.37)	0.00170234	1.12 (0.99;1.27)	0.0622965	1.10 (0.97;1.24)	0.133441	1.01 (0.95;1.07)	0.822427	1.03 (0.98;1.08)	0.260263
nt5c1a	Pulmonary collapse; interstitial and compensatory emphysema	respiratory	878	1.32 (1.23;1.42)	4.43908e-14	1.06 (0.99;1.13)	0.112663	1.18 (1.10;1.26)	5.04211e-06	1.15 (1.07;1.23)	7.99909e-05	1.14 (1.06;1.22)	0.000202057	1.13 (1.05;1.21)	0.000615716			1.03 (1.00;1.07)	0.0696002
clec7a	Late effects of cerebrovascular disease	circulatory system	320	1.50 (1.34;1.67)	2.35787e-12	1.09 (0.98;1.22)	0.112665	1.16 (1.04;1.29)	0.00893197	1.14 (1.03;1.28)	0.0158012	1.11 (1.00;1.24)	0.0536929	1.10 (0.99;1.22)	0.0899408	1.01 (0.95;1.08)	0.739938	1.01 (0.97;1.06)	0.516984
serpinh1	Type 2 diabetes	endocrine/metabolic	2574	1.17 (1.12;1.21)	4.54745e-15	1.03 (0.99;1.07)	0.112666	1.06 (1.02;1.10)	0.0022707	1.06 (1.02;1.11)	0.00174526	1.04 (1.00;1.08)	0.0541729	1.03 (0.99;1.07)	0.112666	1.00 (0.99;1.02)	0.924008	0.98 (0.97;1.00)	0.00800618
il12rb1	Arthropathy NOS	musculoskeletal	5611	1.11 (1.08;1.14)	3.60031e-14	1.02 (1.00;1.05)	0.112678	1.04 (1.01;1.07)	0.00478082	1.03 (1.00;1.06)	0.0322994	1.02 (1.00;1.05)	0.0775376	1.02 (0.99;1.05)	0.130263	0.99 (0.97;1.00)	0.0155127	1.00 (0.99;1.00)	0.333691
fcar	Other chronic nonalcoholic liver disease	digestive	693	1.30 (1.20;1.40)	1.06047e-11	1.06 (0.99;1.14)	0.112699	1.19 (1.10;1.28)	7.49977e-06	1.15 (1.07;1.24)	0.00016316	1.09 (1.01;1.18)	0.0220555	1.07 (0.99;1.15)	0.0812141	1.00 (0.97;1.04)	0.884304	1.03 (1.01;1.06)	0.00879504
lrig1	Constipation	digestive	3070	1.14 (1.10;1.18)	3.50592e-12	1.03 (0.99;1.07)	0.112714	1.07 (1.03;1.11)	0.000171563	1.06 (1.02;1.10)	0.00221679	1.05 (1.01;1.09)	0.0087737	1.04 (1.01;1.08)	0.0230767	1.00 (0.98;1.02)	0.934135	1.00 (0.98;1.01)	0.494567
cfhr5	Congestive heart failure (CHF) NOS	circulatory system	844	1.26 (1.18;1.35)	2.24705e-11	1.06 (0.99;1.13)	0.112739	1.03 (0.96;1.10)	0.452595	1.08 (1.01;1.15)	0.0293163	1.09 (1.02;1.16)	0.0143571	1.06 (0.99;1.14)	0.0735954	1.00 (0.95;1.06)	0.946883	1.04 (1.01;1.06)	0.00615174
psap	Acidosis	endocrine/metabolic	476	1.74 (1.58;1.92)	1.59603e-30	1.08 (0.98;1.18)	0.112741	1.23 (1.12;1.35)	1.08549e-05	1.22 (1.11;1.34)	2.02227e-05	1.11 (1.02;1.22)	0.0220301	1.08 (0.98;1.18)	0.119025	0.99 (0.95;1.04)	0.737807	0.99 (0.96;1.03)	0.661969
calb2	Disorders of calcium/phosphorus metabolism	endocrine/metabolic	452	1.33 (1.20;1.46)	8.77427e-09	1.08 (0.98;1.18)	0.112741	1.12 (1.02;1.23)	0.0148918	1.11 (1.01;1.22)	0.0233038	1.08 (0.99;1.19)	0.0898274	1.08 (0.99;1.19)	0.0990888	1.02 (0.98;1.06)	0.446158
fgl1	Other diseases of respiratory system, NEC	respiratory	3899	1.14 (1.10;1.18)	4.39574e-14	1.03 (0.99;1.06)	0.112753	1.05 (1.02;1.09)	0.00154077	1.06 (1.02;1.09)	0.000874425	1.08 (1.04;1.11)	3.82159e-06	1.05 (1.02;1.08)	0.00366526	1.01 (0.99;1.02)	0.20538	1.00 (0.99;1.01)	0.79696
jam2	Cardiomegaly	circulatory system	1056	1.24 (1.16;1.32)	7.36448e-11	0.95 (0.90;1.01)	0.112753	0.94 (0.89;1.00)	0.0632104	0.96 (0.90;1.02)	0.198392	0.92 (0.87;0.98)	0.011767	0.93 (0.88;0.99)	0.0273946	1.01 (0.97;1.04)	0.743903	0.98 (0.96;1.00)	0.0861121
mpo	Pneumococcal pneumonia	respiratory	1823	1.27 (1.21;1.33)	3.55958e-23	1.04 (0.99;1.09)	0.112765	1.08 (1.03;1.13)	0.00139382	1.11 (1.06;1.16)	2.28695e-05	1.08 (1.03;1.13)	0.00160367	1.07 (1.02;1.12)	0.00540582	1.02 (0.99;1.06)	0.163388	1.01 (0.99;1.03)	0.3806
spint1	Other chronic ischemic heart disease, unspecified	circulatory system	2271	1.19 (1.14;1.24)	4.85384e-16	1.03 (0.99;1.08)	0.11277	1.08 (1.04;1.13)	0.000135122	1.06 (1.02;1.10)	0.00586198	1.06 (1.02;1.11)	0.00553871	1.04 (1.00;1.08)	0.0813589	1.00 (0.98;1.02)	0.949007	1.00 (0.98;1.01)	0.539761
ptprc	Other chronic nonalcoholic liver disease	digestive	678	1.38 (1.28;1.49)	1.74498e-16	1.06 (0.99;1.15)	0.112771	1.17 (1.08;1.26)	7.27796e-05	1.18 (1.10;1.28)	1.30813e-05	1.10 (1.02;1.18)	0.0145573	1.08 (1.00;1.17)	0.0372006	0.98 (0.92;1.04)	0.448106	1.02 (0.99;1.04)	0.17599
krt19	Cellulitis and abscess of arm/hand	dermatologic	1078	1.22 (1.14;1.30)	6.57717e-10	1.05 (0.99;1.12)	0.112778	1.10 (1.04;1.17)	0.00151553	1.11 (1.05;1.18)	0.000510938	1.11 (1.05;1.18)	0.000661534	1.09 (1.03;1.16)	0.00516055	0.99 (0.97;1.02)	0.508981	1.00 (0.98;1.03)	0.679911
tfpi	Peripheral vascular disease, unspecified	circulatory system	562	1.10 (1.01;1.20)	0.0330335	1.07 (0.98;1.16)	0.112783	1.37 (1.25;1.49)	3.91926e-12	1.17 (1.08;1.28)	0.000238395	1.06 (0.98;1.16)	0.153396	1.10 (1.01;1.19)	0.0266384	1.03 (0.99;1.07)	0.156998	0.99 (0.96;1.02)	0.568658
anxa5	Other anemias	hematopoietic	2399	1.13 (1.09;1.18)	2.54658e-09	1.03 (0.99;1.08)	0.112816	1.07 (1.03;1.12)	0.000736323	1.06 (1.02;1.11)	0.00323853	1.03 (0.99;1.08)	0.112816	1.03 (0.99;1.08)	0.112816	1.02 (1.00;1.03)	0.117436
furin	Erectile dysfunction [ED]	genitourinary	427	1.37 (1.25;1.51)	1.48363e-10	0.93 (0.84;1.02)	0.112817	1.17 (1.07;1.29)	0.00113075	1.04 (0.94;1.14)	0.440392	0.87 (0.79;0.96)	0.00403424	0.88 (0.80;0.97)	0.0100084	0.99 (0.95;1.04)	0.643686	1.01 (0.98;1.05)	0.532371
sorbs1	Sleep apnea	neurological	746	1.48 (1.37;1.59)	1.30024e-25	1.06 (0.99;1.14)	0.112817	1.09 (1.01;1.17)	0.0186003	1.10 (1.03;1.19)	0.00806874	1.08 (1.01;1.16)	0.0340752	1.06 (0.99;1.14)	0.107553	1.00 (0.95;1.04)	0.835264
b2m	Type 2 diabetes	endocrine/metabolic	2609	1.37 (1.31;1.43)	2.49945e-51	0.97 (0.93;1.01)	0.112842	0.97 (0.94;1.01)	0.188767	0.96 (0.93;1.00)	0.0655837	0.98 (0.95;1.02)	0.433834	0.98 (0.94;1.02)	0.269304			1.02 (1.01;1.04)	0.00348919
ltbp3	Personal history of diseases of digestive system	digestive	2965	1.13 (1.08;1.17)	7.44115e-10	1.03 (0.99;1.07)	0.112845	1.04 (1.00;1.08)	0.0572232	1.03 (0.99;1.07)	0.100228	1.03 (0.99;1.07)	0.15635	1.04 (1.00;1.08)	0.0493481	0.99 (0.97;1.02)	0.515229	0.99 (0.98;1.00)	0.152303
igsf8	Diabetic retinopathy	endocrine/metabolic	395	1.42 (1.29;1.57)	6.56962e-12	1.08 (0.98;1.20)	0.112855	1.19 (1.07;1.31)	0.00081817	1.15 (1.04;1.27)	0.0052343	1.20 (1.08;1.32)	0.000430556	1.10 (1.00;1.22)	0.0500622	0.98 (0.93;1.03)	0.487189	1.06 (1.02;1.10)	0.00170044
cant1	Personal history of diseases of digestive system	digestive	3029	1.11 (1.07;1.15)	2.78598e-08	1.03 (0.99;1.07)	0.112883	1.03 (0.99;1.06)	0.177388	1.01 (0.97;1.05)	0.577945	1.02 (0.98;1.06)	0.277902	1.03 (1.00;1.07)	0.0913554	0.99 (0.97;1.01)	0.473082	1.01 (1.00;1.02)	0.138539
baiap2	Other abnormal blood chemistry	symptoms	1447	1.18 (1.12;1.24)	9.71305e-10	1.04 (0.99;1.10)	0.112892	1.10 (1.04;1.15)	0.000624644	1.08 (1.02;1.13)	0.00595985	1.08 (1.02;1.13)	0.00601478	1.06 (1.00;1.11)	0.0341951	1.03 (1.01;1.06)	0.0153434	0.99 (0.98;1.01)	0.508875
npdc1	Decubitus ulcer	dermatologic	625	1.45 (1.33;1.57)	5.80192e-18	1.07 (0.98;1.16)	0.11291	1.03 (0.95;1.12)	0.461271	1.08 (1.00;1.17)	0.052913	1.12 (1.03;1.21)	0.00693593	1.08 (1.00;1.17)	0.0610481	0.99 (0.95;1.02)	0.485965	0.99 (0.96;1.02)	0.504678
sdc1	Pulmonary heart disease	circulatory system	822	1.22 (1.14;1.32)	2.70817e-08	1.06 (0.99;1.13)	0.11291	1.08 (1.01;1.16)	0.0342193	1.08 (1.01;1.16)	0.0292632	1.07 (1.00;1.14)	0.0647606	1.06 (0.99;1.14)	0.0889972	1.00 (0.97;1.03)	0.867708	0.99 (0.96;1.01)	0.342106
tgfa	Hyposmolality and/or hyponatremia	endocrine/metabolic	995	1.26 (1.18;1.35)	1.9597e-12	1.05 (0.99;1.12)	0.112911	1.11 (1.04;1.18)	0.00239328	1.12 (1.05;1.19)	0.000692057	1.04 (0.97;1.11)	0.24443	1.07 (1.00;1.14)	0.0484179	1.02 (0.98;1.05)	0.353797	1.02 (1.00;1.05)	0.0597596
chga	Obesity	endocrine/metabolic	3039	1.00 (0.96;1.03)	0.795124	1.03 (0.99;1.07)	0.112946	0.80 (0.77;0.83)	2.91118e-33	1.06 (1.02;1.10)	0.00266747	1.06 (1.02;1.10)	0.00237702	1.05 (1.01;1.09)	0.00987703	1.01 (0.99;1.03)	0.208269	1.00 (0.99;1.01)	0.697347
adam12	Postinflammatory pulmonary fibrosis	respiratory	448	1.37 (1.24;1.51)	1.76554e-10	1.08 (0.98;1.19)	0.112949	1.20 (1.09;1.32)	0.000244889	1.18 (1.07;1.29)	0.000846093	1.11 (1.01;1.22)	0.0367717	1.10 (1.00;1.21)	0.0511984	0.98 (0.93;1.03)	0.354731
msr1	Hyposmolality and/or hyponatremia	endocrine/metabolic	1005	1.26 (1.18;1.35)	2.79175e-11	1.05 (0.99;1.12)	0.11296	1.14 (1.07;1.22)	4.03522e-05	1.13 (1.06;1.20)	0.000231938	1.08 (1.01;1.15)	0.0230199	1.07 (1.00;1.14)	0.0416491	1.05 (0.98;1.12)	0.184327	1.01 (0.98;1.03)	0.565345
vsir	Chronic renal failure [CKD]	genitourinary	2088	1.15 (1.10;1.20)	1.84257e-10	1.04 (0.99;1.08)	0.112978	1.12 (1.07;1.17)	3.05182e-07	1.12 (1.07;1.17)	2.04868e-07	1.04 (1.00;1.09)	0.081852	1.03 (0.99;1.08)	0.17293	0.99 (0.97;1.01)	0.317695	1.01 (1.00;1.03)	0.0852072
txndc15	Circulatory disease NEC	circulatory system	3411	1.11 (1.07;1.14)	4.74313e-09	1.03 (0.99;1.06)	0.113009	1.04 (1.01;1.08)	0.0140857	1.03 (1.00;1.07)	0.0561892	1.04 (1.00;1.07)	0.0283093	1.03 (1.00;1.07)	0.0555213	1.00 (0.99;1.02)	0.6475	1.01 (0.99;1.02)	0.281011
epha1	Cellulitis and abscess of arm/hand	dermatologic	1082	1.28 (1.20;1.36)	8.23491e-14	0.95 (0.90;1.01)	0.113017	1.01 (0.95;1.08)	0.677418	1.02 (0.95;1.08)	0.636149	0.97 (0.92;1.04)	0.403542	0.96 (0.90;1.02)	0.148367	1.02 (0.99;1.05)	0.168309	1.00 (0.98;1.02)	0.96885
oxt	Type 2 diabetes with ophthalmic manifestations	endocrine/metabolic	419	1.50 (1.36;1.66)	7.14913e-16	1.08 (0.98;1.19)	0.113022	1.23 (1.12;1.36)	1.71667e-05	1.23 (1.12;1.35)	2.7135e-05	1.21 (1.10;1.33)	8.09989e-05	1.09 (0.99;1.20)	0.0716126	0.99 (0.95;1.03)	0.507779	0.98 (0.94;1.02)	0.27638
calca	Other anemias	hematopoietic	2440	1.25 (1.19;1.31)	1.30732e-18	1.03 (0.99;1.08)	0.11304	1.04 (1.00;1.08)	0.078824	1.05 (1.01;1.10)	0.0157062	1.05 (1.01;1.10)	0.0140089	1.04 (1.00;1.08)	0.0545203	1.01 (0.99;1.03)	0.363279	1.00 (0.98;1.01)	0.878909
hip1r	Circulatory disease NEC	circulatory system	3277	1.21 (1.17;1.26)	1.58483e-26	1.03 (0.99;1.06)	0.113079	1.08 (1.05;1.12)	7.28713e-06	1.08 (1.05;1.12)	8.2911e-06	1.07 (1.03;1.10)	0.000264751	1.03 (0.99;1.06)	0.153351	0.99 (0.97;1.02)	0.581954
siglec1	Hematemesis	digestive	313	1.50 (1.34;1.69)	3.8712e-12	1.09 (0.98;1.22)	0.113092	1.22 (1.09;1.37)	0.000513989	1.16 (1.03;1.29)	0.011152	1.16 (1.03;1.29)	0.0108063	1.15 (1.03;1.28)	0.0158592	0.99 (0.90;1.10)	0.88873	1.04 (1.00;1.09)	0.0526084
galnt10	Other diseases of respiratory system, NEC	respiratory	3958	1.11 (1.08;1.15)	1.11253e-10	1.03 (0.99;1.06)	0.113108	1.07 (1.03;1.10)	9.49033e-05	1.08 (1.04;1.11)	4.64983e-06	1.06 (1.03;1.09)	0.000232017	1.04 (1.01;1.08)	0.00994236	0.99 (0.98;1.01)	0.29211	1.01 (0.99;1.02)	0.373496
tnfrsf1b	Peripheral vascular disease, unspecified	circulatory system	564	1.82 (1.67;1.98)	1.43912e-40	1.07 (0.98;1.16)	0.113111	1.21 (1.11;1.31)	1.51466e-05	1.18 (1.09;1.29)	0.000101232	1.14 (1.05;1.24)	0.00234258	1.13 (1.03;1.22)	0.00580266	0.99 (0.93;1.05)	0.774771	1.03 (1.00;1.07)	0.0299143
fam3d	Type 1 diabetes	endocrine/metabolic	206	1.73 (1.51;1.99)	5.56671e-15	1.12 (0.97;1.28)	0.113115	1.65 (1.44;1.89)	7.89941e-13	1.29 (1.13;1.48)	0.000248332	1.29 (1.13;1.48)	0.000239977	1.29 (1.13;1.48)	0.000243412	1.00 (0.92;1.08)	0.915021	0.98 (0.93;1.03)	0.413113
igfbp4	Nonspecific chest pain	circulatory system	2877	1.22 (1.17;1.27)	7.1721e-22	1.03 (0.99;1.07)	0.113122	1.07 (1.03;1.11)	0.00022648	1.09 (1.05;1.13)	6.81926e-06	1.06 (1.02;1.10)	0.00115958	1.06 (1.02;1.10)	0.00362743	0.99 (0.98;1.01)	0.215005	1.00 (0.99;1.01)	0.960362
cemip2	Type 2 diabetes with ophthalmic manifestations	endocrine/metabolic	394	1.42 (1.28;1.56)	7.20957e-12	1.08 (0.98;1.20)	0.113132	1.25 (1.13;1.38)	1.07527e-05	1.19 (1.07;1.31)	0.000810115	1.05 (0.95;1.16)	0.296321	1.07 (0.97;1.18)	0.193152	0.99 (0.94;1.06)	0.865681	1.00 (0.96;1.05)	0.956737
vmo1	Other chronic ischemic heart disease, unspecified	circulatory system	2255	1.19 (1.14;1.24)	2.60063e-16	1.03 (0.99;1.08)	0.113142	1.08 (1.03;1.12)	0.000332541	1.08 (1.04;1.12)	0.000313627	1.05 (1.01;1.09)	0.0205959	1.03 (0.99;1.08)	0.105851	0.99 (0.98;1.01)	0.52715	1.03 (1.01;1.04)	0.000358155
calb2	Chronic airway obstruction	respiratory	1695	1.16 (1.11;1.22)	1.83704e-09	1.04 (0.99;1.09)	0.113174	1.01 (0.96;1.06)	0.650681	1.02 (0.97;1.07)	0.5371	1.02 (0.97;1.07)	0.474568	1.05 (1.00;1.10)	0.0658845	1.00 (0.98;1.02)	0.696886
c1qtnf1	Pleurisy; pleural effusion	respiratory	1842	1.17 (1.12;1.23)	5.53891e-11	1.04 (0.99;1.09)	0.113176	1.11 (1.06;1.16)	9.85051e-06	1.07 (1.02;1.12)	0.00513393	1.05 (1.00;1.10)	0.0334372	1.06 (1.01;1.11)	0.0209077	1.00 (0.98;1.03)	0.907822	0.99 (0.98;1.01)	0.421488
mrc1	Personal history of diseases of digestive system	digestive	2948	1.16 (1.12;1.21)	9.63012e-15	1.03 (0.99;1.07)	0.113178	1.06 (1.03;1.10)	0.000904618	1.06 (1.02;1.10)	0.00193126	1.06 (1.02;1.10)	0.00239174	1.04 (1.01;1.08)	0.018154	1.01 (0.99;1.02)	0.406246	0.99 (0.97;1.00)	0.0421804
cd5	Disorders of calcium/phosphorus metabolism	endocrine/metabolic	462	1.37 (1.25;1.50)	2.8048e-11	1.08 (0.98;1.18)	0.113218	1.19 (1.09;1.31)	0.00022851	1.17 (1.07;1.29)	0.00101464	1.12 (1.02;1.23)	0.0190831	1.09 (0.99;1.19)	0.0660842	1.01 (0.97;1.05)	0.63635	1.00 (0.97;1.03)	0.867935
bcan	Personal history of diseases of digestive system	digestive	3016	0.89 (0.86;0.93)	4.54299e-09	0.97 (0.94;1.01)	0.113226	0.92 (0.89;0.95)	6.03284e-06	0.93 (0.90;0.96)	7.88212e-05	0.95 (0.92;0.99)	0.00973712	0.96 (0.92;0.99)	0.0223963	1.00 (0.98;1.01)	0.49197	1.00 (0.99;1.01)	0.76102
lilra5	Type 1 diabetes	endocrine/metabolic	206	1.69 (1.47;1.94)	1.65467e-13	1.12 (0.97;1.28)	0.113234	1.35 (1.18;1.55)	1.40134e-05	1.33 (1.16;1.52)	5.17929e-05	1.20 (1.05;1.37)	0.00939858	1.16 (1.01;1.33)	0.0353966	1.02 (0.96;1.08)	0.617745	1.02 (0.97;1.07)	0.404519
il1r1	E. coli	infectious diseases	815	1.23 (1.15;1.32)	6.66896e-09	1.06 (0.99;1.13)	0.113242	1.13 (1.05;1.21)	0.000573038	1.15 (1.08;1.23)	6.02469e-05	1.12 (1.05;1.20)	0.00102826	1.09 (1.01;1.16)	0.0189584	1.00 (0.96;1.03)	0.854017	0.98 (0.95;1.01)	0.120851
ifnlr1	Sleep apnea	neurological	772	1.25 (1.16;1.34)	2.22649e-09	0.94 (0.88;1.01)	0.113265	1.09 (1.01;1.17)	0.0237056	1.07 (0.99;1.14)	0.084462	0.98 (0.91;1.05)	0.493651	0.95 (0.89;1.02)	0.177833	1.03 (0.99;1.07)	0.103198	1.01 (0.99;1.04)	0.35356
palm	Hypoglycemia	endocrine/metabolic	333	1.82 (1.62;2.03)	7.22519e-25	1.09 (0.98;1.22)	0.113285	1.11 (0.99;1.24)	0.0665969	1.05 (0.94;1.17)	0.398559	1.11 (0.99;1.24)	0.0616981	1.21 (1.08;1.35)	0.000636254	1.07 (1.00;1.14)	0.0389817	1.00 (0.96;1.04)	0.917987
scpep1	Heart failure NOS	circulatory system	1419	1.22 (1.15;1.28)	1.22924e-12	1.04 (0.99;1.10)	0.113305	1.19 (1.12;1.25)	6.47725e-10	1.19 (1.13;1.26)	1.13148e-10	1.11 (1.05;1.17)	0.000111096	1.10 (1.04;1.16)	0.000757686	1.01 (0.98;1.03)	0.546362	1.03 (1.01;1.05)	0.00429264
fgf21	Type 2 diabetes with ophthalmic manifestations	endocrine/metabolic	419	1.59 (1.44;1.75)	3.3311e-20	1.08 (0.98;1.19)	0.11332	1.53 (1.39;1.69)	6.90344e-18	1.44 (1.30;1.59)	2.89669e-13	1.30 (1.18;1.43)	1.19186e-07	1.22 (1.11;1.35)	5.28829e-05	0.98 (0.94;1.02)	0.3228	0.97 (0.94;1.01)	0.129707
plaur	Rash and other nonspecific skin eruption	dermatologic	952	1.24 (1.16;1.32)	3.43228e-10	1.05 (0.99;1.12)	0.113325	1.11 (1.03;1.18)	0.00323292	1.08 (1.02;1.16)	0.013592	1.09 (1.02;1.16)	0.00964737	1.08 (1.01;1.15)	0.0212149	1.00 (0.97;1.03)	0.938205	1.02 (1.00;1.04)	0.123385
cst3	Chronic ulcer of skin	dermatologic	440	1.89 (1.71;2.10)	1.71647e-34	0.93 (0.84;1.02)	0.113331	0.97 (0.88;1.06)	0.507415	0.93 (0.85;1.02)	0.140546	0.92 (0.84;1.01)	0.0861229	0.93 (0.84;1.02)	0.113331	0.99 (0.94;1.03)	0.567081	1.02 (0.99;1.06)	0.197682
atraid	Cirrhosis of liver without mention of alcohol	digestive	199	1.81 (1.57;2.10)	1.21278e-15	1.12 (0.97;1.29)	0.11335	1.23 (1.07;1.42)	0.0038075	1.18 (1.02;1.36)	0.0233375	1.15 (1.00;1.33)	0.0458838	1.11 (0.96;1.28)	0.144842	0.99 (0.93;1.06)	0.834152	1.01 (0.96;1.06)	0.793351
sord	Hypercholesterolemia	endocrine/metabolic	5201	1.21 (1.18;1.25)	5.89987e-41	1.02 (0.99;1.05)	0.113372	1.11 (1.08;1.14)	3.38709e-14	1.11 (1.08;1.14)	1.66477e-14	1.07 (1.04;1.10)	3.78455e-07	1.04 (1.01;1.07)	0.00683402	1.01 (0.99;1.02)	0.347725	1.00 (0.99;1.01)	0.67809
vit	Respiratory failure	respiratory	984	1.27 (1.18;1.36)	2.4876e-11	1.05 (0.99;1.12)	0.113382	1.00 (0.93;1.07)	0.956376	1.06 (1.00;1.13)	0.0528757	1.07 (1.01;1.14)	0.0298278	1.06 (1.00;1.13)	0.0613924	1.00 (0.97;1.03)	0.860974	0.99 (0.97;1.01)	0.399819
fstl1	Gout	endocrine/metabolic	777	1.33 (1.24;1.43)	3.27964e-15	1.06 (0.99;1.14)	0.113384	1.13 (1.05;1.21)	0.000910977	1.14 (1.07;1.23)	0.000215964	1.15 (1.07;1.23)	0.000177915	1.12 (1.04;1.20)	0.00255713	1.02 (0.99;1.04)	0.290111	0.97 (0.94;0.99)	0.00768947
lilra5	Gastritis and duodenitis	digestive	2326	1.16 (1.11;1.20)	8.53743e-12	1.03 (0.99;1.08)	0.113402	1.07 (1.03;1.12)	0.0005747	1.07 (1.03;1.12)	0.00109337	1.05 (1.01;1.09)	0.0204696	1.04 (1.00;1.08)	0.0761303	1.00 (0.98;1.01)	0.711848	1.00 (0.98;1.01)	0.929881
chchd10	Pyelonephritis	genitourinary	274	1.53 (1.35;1.73)	5.34988e-11	1.10 (0.98;1.24)	0.113408	1.21 (1.07;1.36)	0.00185367	1.19 (1.06;1.35)	0.00379857	1.16 (1.03;1.30)	0.0172777	1.15 (1.02;1.29)	0.0242804	1.03 (0.97;1.10)	0.330471	0.99 (0.95;1.04)	0.77842
cntn1	Bronchiectasis	respiratory	537	0.77 (0.70;0.84)	9.34641e-09	0.93 (0.86;1.02)	0.113409	0.80 (0.73;0.88)	1.64345e-06	0.83 (0.76;0.90)	9.70973e-06	0.84 (0.77;0.91)	5.4122e-05	0.85 (0.78;0.93)	0.000211795	1.03 (0.99;1.07)	0.0953376	1.00 (0.96;1.03)	0.772743
igsf3	Superficial cellulitis and abscess	dermatologic	541	1.35 (1.23;1.47)	1.47812e-11	1.07 (0.98;1.17)	0.113411	1.21 (1.11;1.31)	1.67186e-05	1.10 (1.01;1.20)	0.0301198	1.11 (1.02;1.21)	0.0189086	1.08 (0.99;1.18)	0.071445	0.99 (0.95;1.03)	0.519901	1.01 (0.98;1.04)	0.70376
olr1	Other diseases of lung	respiratory	407	1.36 (1.23;1.50)	1.94612e-09	1.08 (0.98;1.20)	0.113424	1.12 (1.01;1.23)	0.0299843	1.10 (1.00;1.22)	0.0501775	1.09 (0.98;1.20)	0.102897	1.07 (0.97;1.19)	0.154481	1.00 (0.96;1.04)	0.967731	1.02 (0.98;1.06)	0.254616
scarb2	Sleep apnea	neurological	743	1.69 (1.56;1.83)	4.55547e-39	1.06 (0.99;1.14)	0.113425	1.33 (1.23;1.43)	5.75755e-14	1.31 (1.22;1.41)	5.67369e-13	1.26 (1.18;1.36)	1.98144e-10	1.08 (1.01;1.16)	0.0318389	1.03 (0.99;1.07)	0.10285	1.00 (0.98;1.03)	0.774291
pgf	Pulmonary heart disease	circulatory system	841	1.38 (1.28;1.49)	3.28699e-16	1.06 (0.99;1.13)	0.113428	1.11 (1.03;1.19)	0.0039777	1.08 (1.01;1.16)	0.0259226	1.09 (1.02;1.17)	0.0110977	1.08 (1.01;1.15)	0.0348646	1.01 (0.98;1.04)	0.679005	0.99 (0.97;1.02)	0.525609
mep1a	Diabetic retinopathy	endocrine/metabolic	384	1.53 (1.38;1.70)	1.92342e-15	1.08 (0.98;1.20)	0.113441	1.42 (1.28;1.57)	1.56823e-11	1.42 (1.28;1.57)	1.50403e-11	1.43 (1.29;1.58)	5.9403e-12	1.27 (1.15;1.40)	3.50895e-06	0.98 (0.94;1.03)	0.462955	1.04 (1.00;1.08)	0.0326162
cpxm2	Other disorders of the kidney and ureters	genitourinary	221	1.53 (1.33;1.75)	2.14548e-09	1.11 (0.97;1.27)	0.113442	1.19 (1.04;1.36)	0.00918155	1.22 (1.06;1.39)	0.00409715	1.21 (1.06;1.39)	0.004606	1.15 (1.01;1.31)	0.0410123	1.05 (0.99;1.11)	0.0876402
washc3	Iron deficiency anemias, unspecified or not due to blood loss	hematopoietic	1821	1.16 (1.11;1.22)	2.16693e-10	1.04 (0.99;1.09)	0.113466	1.10 (1.05;1.16)	2.608e-05	1.10 (1.05;1.15)	4.35685e-05	1.05 (1.00;1.10)	0.0379209	1.04 (0.99;1.09)	0.112549	1.00 (0.98;1.02)	0.975315	1.00 (0.99;1.02)	0.816443
tnf	Viral Enteritis	infectious diseases	352	1.36 (1.22;1.52)	1.95695e-08	1.09 (0.98;1.21)	0.113472	1.18 (1.06;1.31)	0.00244853	1.14 (1.02;1.27)	0.0165846	1.13 (1.02;1.26)	0.0218658	1.09 (0.98;1.21)	0.0991709	0.90 (0.71;1.14)	0.393256	1.02 (0.98;1.06)	0.393393
c2	Abnormal results of function study of liver	digestive	935	1.24 (1.16;1.32)	2.66275e-10	1.05 (0.99;1.12)	0.113494	1.09 (1.03;1.17)	0.00653823	1.08 (1.01;1.15)	0.0284476	1.07 (1.00;1.14)	0.0376502	1.07 (1.00;1.14)	0.0536265	0.95 (0.88;1.02)	0.157533	1.02 (0.99;1.04)	0.192683
hmcn2	Hypercholesterolemia	endocrine/metabolic	4869	1.04 (1.01;1.07)	0.00963643	0.98 (0.95;1.01)	0.113512	0.97 (0.94;1.00)	0.0476444	0.98 (0.95;1.01)	0.164924	0.97 (0.94;1.00)	0.0374764	0.97 (0.95;1.00)	0.0483257	1.01 (1.00;1.02)	0.180163	0.97 (0.96;0.98)	2.79113e-09
mydgf	Other anemias	hematopoietic	2372	1.12 (1.08;1.17)	2.26015e-08	1.03 (0.99;1.08)	0.113526	1.10 (1.06;1.15)	3.78958e-06	1.10 (1.05;1.14)	9.17386e-06	1.05 (1.01;1.09)	0.0253623	1.03 (0.99;1.08)	0.119115	1.01 (0.97;1.04)	0.67277	0.98 (0.97;1.00)	0.0147428
fgf23	Obesity	endocrine/metabolic	3133	1.45 (1.40;1.51)	4.97581e-91	1.03 (0.99;1.07)	0.113533	1.21 (1.17;1.25)	8.19766e-26	1.09 (1.05;1.13)	1.23182e-06	1.09 (1.05;1.13)	9.16985e-07	1.08 (1.05;1.12)	1.01163e-05	1.00 (0.99;1.02)	0.92451	1.01 (1.00;1.02)	0.201721
angpt2	Chronic airway obstruction	respiratory	1733	1.52 (1.45;1.60)	2.67809e-62	1.04 (0.99;1.09)	0.113545	1.18 (1.12;1.24)	7.51562e-11	1.16 (1.10;1.21)	7.4231e-09	1.14 (1.08;1.19)	3.76847e-07	1.08 (1.03;1.14)	0.00129333	0.99 (0.97;1.01)	0.152378	1.02 (1.00;1.04)	0.0419402
crisp2	Acute renal failure	genitourinary	2455	0.86 (0.82;0.90)	6.7982e-11	0.97 (0.93;1.01)	0.113547	0.92 (0.88;0.96)	3.07941e-05	0.93 (0.89;0.97)	0.000217711	0.97 (0.93;1.01)	0.0903433	0.97 (0.93;1.01)	0.113547	0.99 (0.98;1.01)	0.448283	1.00 (0.98;1.01)	0.651668
cdh2	Chronic airway obstruction	respiratory	1714	1.32 (1.26;1.39)	4.54166e-26	1.04 (0.99;1.09)	0.113555	1.08 (1.03;1.13)	0.00214962	1.09 (1.04;1.15)	0.000304609	1.07 (1.02;1.13)	0.00326568	1.06 (1.01;1.11)	0.0209284	0.99 (0.97;1.02)	0.649256	1.00 (0.99;1.02)	0.632471
srpk2	Obesity	endocrine/metabolic	3111	1.15 (1.11;1.19)	1.21724e-14	0.97 (0.94;1.01)	0.113561	1.14 (1.10;1.19)	1.00675e-13	1.06 (1.02;1.09)	0.00212594	1.03 (0.99;1.06)	0.137774	0.99 (0.96;1.03)	0.562613			0.99 (0.98;1.00)	0.154854
mmp10	Noninfectious gastroenteritis	digestive	1264	1.15 (1.09;1.22)	4.0594e-07	1.05 (0.99;1.11)	0.113562	1.18 (1.12;1.25)	3.50059e-09	1.16 (1.09;1.22)	3.03844e-07	1.10 (1.04;1.16)	0.000718252	1.07 (1.01;1.13)	0.0149799	0.99 (0.97;1.02)	0.653115	1.02 (1.00;1.04)	0.0384557
itgbl1	Other mental disorder	mental disorders	6487	1.11 (1.09;1.14)	1.97343e-16	1.02 (1.00;1.05)	0.113573	1.06 (1.04;1.09)	8.01473e-07	1.06 (1.04;1.09)	1.29047e-06	1.05 (1.03;1.08)	4.99029e-05	1.04 (1.02;1.07)	0.000537656	1.00 (0.99;1.01)	0.62269	1.00 (0.99;1.01)	0.441363
ifi30	Nonspecific chest pain	circulatory system	2748	1.23 (1.18;1.28)	7.02477e-24	1.03 (0.99;1.07)	0.113575	1.10 (1.06;1.15)	5.59935e-07	1.10 (1.06;1.14)	5.47705e-07	1.09 (1.05;1.13)	2.14865e-05	1.07 (1.03;1.11)	0.000294964	0.99 (0.98;1.01)	0.337454	1.02 (1.00;1.03)	0.0219174
dsc2	Respiratory failure	respiratory	988	1.47 (1.38;1.58)	5.1051e-31	1.05 (0.99;1.12)	0.113581	1.11 (1.04;1.18)	0.00154603	1.08 (1.01;1.15)	0.0168349	1.08 (1.01;1.15)	0.0220941	1.05 (0.99;1.12)	0.124837	1.01 (0.97;1.04)	0.635714	0.99 (0.97;1.02)	0.479088
clul1	Cholelithiasis	digestive	1105	0.79 (0.74;0.84)	7.1013e-14	0.95 (0.90;1.01)	0.113601	0.95 (0.89;1.00)	0.0682672	0.92 (0.87;0.98)	0.00574736	0.95 (0.89;1.01)	0.0837243	0.95 (0.89;1.01)	0.0864046	0.97 (0.95;1.00)	0.0272525	1.00 (0.98;1.02)	0.755774
clul1	Myocardial infarction	circulatory system	1599	0.83 (0.79;0.88)	3.66535e-12	0.96 (0.91;1.01)	0.113609	0.93 (0.89;0.98)	0.00649529	0.92 (0.87;0.96)	0.000718572	0.95 (0.90;0.99)	0.0271776	0.96 (0.91;1.01)	0.0960316	0.99 (0.97;1.01)	0.279449	0.98 (0.97;1.00)	0.0574944
egfr	Other forms of chronic heart disease	circulatory system	978	0.75 (0.70;0.80)	7.20478e-18	0.95 (0.89;1.01)	0.113617	0.83 (0.78;0.89)	2.2084e-08	0.86 (0.80;0.91)	1.61905e-06	0.89 (0.84;0.95)	0.000349217	0.89 (0.84;0.95)	0.000433394	1.00 (0.97;1.03)	0.942081	1.00 (0.98;1.02)	0.99706
il1rn	Disorders of calcium/phosphorus metabolism	endocrine/metabolic	461	1.46 (1.33;1.61)	2.94274e-15	1.08 (0.98;1.18)	0.113623	1.19 (1.09;1.31)	0.000193456	1.13 (1.03;1.24)	0.0128823	1.10 (1.00;1.21)	0.0453777	1.09 (0.99;1.19)	0.0796764	1.01 (0.97;1.05)	0.683284	1.04 (1.00;1.07)	0.034512
spon2	Pneumonia	respiratory	1546	1.51 (1.44;1.60)	1.11939e-54	1.04 (0.99;1.10)	0.113624	1.22 (1.16;1.29)	3.35396e-14	1.21 (1.15;1.28)	2.46269e-13	1.14 (1.08;1.20)	7.92534e-07	1.11 (1.05;1.16)	0.000129415	1.02 (0.99;1.05)	0.232751	1.00 (0.98;1.02)	0.917371
prl	Tobacco use disorder	mental disorders	1827	0.77 (0.74;0.81)	2.77678e-27	0.96 (0.92;1.01)	0.11364	0.99 (0.95;1.04)	0.672644	0.99 (0.94;1.03)	0.567307	0.98 (0.93;1.02)	0.313297	0.96 (0.92;1.01)	0.0863496			1.01 (0.99;1.02)	0.422715
adamts15	Hyperpotassemia	endocrine/metabolic	474	1.70 (1.55;1.86)	1.19068e-29	1.08 (0.98;1.18)	0.11368	1.06 (0.97;1.17)	0.182992	1.04 (0.95;1.14)	0.433582	1.05 (0.96;1.15)	0.295403	1.07 (0.98;1.17)	0.153713	1.00 (0.95;1.06)	0.870174	1.04 (1.00;1.08)	0.0302642
itga11	Cholecystitis without cholelithiasis	digestive	375	0.75 (0.67;0.83)	1.78985e-08	0.92 (0.83;1.02)	0.113694	0.80 (0.72;0.89)	1.89219e-05	0.85 (0.77;0.94)	0.0018338	0.87 (0.79;0.96)	0.00696976	0.89 (0.81;0.99)	0.0281436	1.01 (0.95;1.07)	0.69698	1.01 (0.98;1.05)	0.455713
igsf3	Inflammatory and toxic neuropathy	neurological	458	1.41 (1.29;1.55)	5.83599e-13	1.08 (0.98;1.18)	0.113694	1.20 (1.09;1.31)	0.000137796	1.14 (1.03;1.25)	0.00745219	1.13 (1.03;1.24)	0.0112254	1.09 (1.00;1.20)	0.0575629	0.99 (0.95;1.03)	0.52013	1.00 (0.96;1.03)	0.789851
pdgfb	Tobacco use disorder	mental disorders	1822	1.19 (1.14;1.25)	1.46661e-13	1.04 (0.99;1.09)	0.113699	1.10 (1.05;1.16)	2.53815e-05	1.11 (1.06;1.16)	6.4476e-06	1.04 (0.99;1.09)	0.109636	1.05 (1.00;1.10)	0.049321			0.99 (0.97;1.00)	0.0701009
tgfbr2	Heart failure NOS	circulatory system	1504	1.42 (1.35;1.50)	1.67648e-37	0.96 (0.91;1.01)	0.113707	0.99 (0.94;1.04)	0.695495	1.01 (0.96;1.06)	0.710202	0.99 (0.94;1.05)	0.840952	0.97 (0.92;1.02)	0.200969	1.00 (0.97;1.03)	0.980966	1.01 (0.99;1.03)	0.54414
mrc1	Esophagitis, GERD and related diseases	digestive	1029	1.20 (1.13;1.28)	2.01537e-08	1.05 (0.99;1.12)	0.113723	1.10 (1.03;1.17)	0.00348273	1.09 (1.03;1.16)	0.00471688	1.08 (1.01;1.15)	0.0155493	1.06 (1.00;1.13)	0.0646373	1.00 (0.98;1.03)	0.748087	1.01 (0.99;1.03)	0.273078
ccl25	Myocardial infarction	circulatory system	1626	1.15 (1.10;1.21)	3.92424e-08	1.04 (0.99;1.09)	0.113727	1.07 (1.02;1.13)	0.00468479	1.09 (1.04;1.15)	0.000557563	1.06 (1.01;1.12)	0.015158	1.06 (1.01;1.12)	0.0165033	1.00 (0.98;1.03)	0.770021	0.96 (0.95;0.98)	1.35601e-05
lilra5	Blood in stool	digestive	402	1.35 (1.22;1.49)	3.74846e-09	1.08 (0.98;1.19)	0.113739	1.16 (1.05;1.28)	0.00354902	1.13 (1.03;1.25)	0.0114952	1.10 (1.00;1.21)	0.0545125	1.09 (0.99;1.20)	0.0908768	0.99 (0.95;1.04)	0.707927	0.99 (0.96;1.03)	0.706779
crhbp	Type 1 diabetes	endocrine/metabolic	215	1.82 (1.59;2.09)	1.25689e-17	1.11 (0.97;1.28)	0.11374	1.49 (1.30;1.70)	8.32843e-09	1.45 (1.27;1.66)	5.40322e-08	1.22 (1.07;1.40)	0.00312116	1.20 (1.05;1.38)	0.00664262	0.98 (0.93;1.04)	0.570044	1.00 (0.95;1.05)	0.98731
dlk1	Pneumococcal pneumonia	respiratory	1833	0.97 (0.93;1.02)	0.247837	0.96 (0.92;1.01)	0.113753	0.85 (0.81;0.89)	1.8316e-12	0.86 (0.82;0.90)	4.54808e-10	0.91 (0.87;0.95)	3.63103e-05	0.94 (0.90;0.99)	0.0108623	0.99 (0.97;1.01)	0.530855	1.00 (0.99;1.02)	0.590556
itga5	Bronchiectasis	respiratory	527	1.29 (1.18;1.41)	2.1508e-08	1.07 (0.98;1.17)	0.113756	1.13 (1.04;1.24)	0.00545284	1.09 (1.00;1.19)	0.0504711	1.07 (0.98;1.17)	0.121736	1.09 (1.00;1.19)	0.0425793	0.99 (0.94;1.04)	0.675606	1.04 (1.01;1.07)	0.0182314
tnfrsf6b	Influenza	respiratory	418	1.33 (1.20;1.47)	1.81295e-08	1.08 (0.98;1.19)	0.113757	1.14 (1.04;1.26)	0.00714183	1.11 (1.01;1.23)	0.0270227	1.10 (1.00;1.21)	0.0485452	1.09 (0.99;1.20)	0.0920142	0.99 (0.94;1.03)	0.528869	1.08 (1.04;1.12)	2.9713e-05
lilra5	Other forms of chronic heart disease	circulatory system	970	1.21 (1.13;1.29)	7.83497e-09	0.95 (0.89;1.01)	0.113762	0.99 (0.93;1.05)	0.648377	0.98 (0.92;1.04)	0.466973	0.96 (0.90;1.02)	0.179333	0.94 (0.89;1.00)	0.0682931	0.98 (0.95;1.01)	0.188854	1.01 (0.99;1.03)	0.364336
fgf23	Other chronic nonalcoholic liver disease	digestive	700	1.45 (1.34;1.56)	2.88714e-21	1.06 (0.99;1.14)	0.113797	1.25 (1.16;1.35)	3.8113e-09	1.11 (1.03;1.20)	0.00630051	1.13 (1.05;1.22)	0.000964756	1.12 (1.04;1.21)	0.0026064	0.99 (0.96;1.02)	0.642782	1.01 (0.99;1.04)	0.34784
pgf	Gout	endocrine/metabolic	841	1.86 (1.72;2.01)	2.44734e-54	1.06 (0.99;1.13)	0.113797	1.19 (1.11;1.28)	2.3771e-06	1.11 (1.03;1.19)	0.00418993	1.13 (1.06;1.22)	0.000370504	1.11 (1.03;1.19)	0.00391301	0.99 (0.96;1.02)	0.442828	1.02 (0.99;1.04)	0.207233
lgmn	Occlusion of cerebral arteries	circulatory system	766	1.23 (1.14;1.32)	2.94507e-08	1.06 (0.99;1.14)	0.113808	1.15 (1.07;1.24)	9.75848e-05	1.11 (1.03;1.19)	0.00529184	1.09 (1.01;1.17)	0.0222263	1.08 (1.00;1.16)	0.0389789	0.98 (0.91;1.05)	0.532418	1.02 (1.00;1.05)	0.10139
rab6a	Pneumococcal pneumonia	respiratory	1806	0.81 (0.77;0.85)	8.05125e-18	0.96 (0.92;1.01)	0.113818	0.87 (0.83;0.91)	1.22663e-08	0.91 (0.87;0.95)	4.61638e-05	0.93 (0.89;0.98)	0.00266495	0.95 (0.91;1.00)	0.0419022	1.01 (0.99;1.03)	0.411526	1.01 (0.99;1.03)	0.31153
adh4	GERD	digestive	3363	1.11 (1.07;1.15)	2.76584e-09	1.03 (0.99;1.06)	0.11382	1.07 (1.03;1.11)	0.000111467	1.04 (1.00;1.07)	0.0384781	1.03 (0.99;1.06)	0.12302	1.03 (0.99;1.06)	0.125365	0.99 (0.98;1.01)	0.408039	1.00 (0.99;1.01)	0.680121
il1rap	Gout	endocrine/metabolic	841	0.78 (0.73;0.83)	6.43625e-13	0.95 (0.89;1.01)	0.113822	0.92 (0.86;0.99)	0.0180791	0.92 (0.86;0.98)	0.0158802	0.93 (0.87;1.00)	0.0393672	0.93 (0.87;0.99)	0.0344824	1.00 (0.96;1.03)	0.794273	1.00 (0.98;1.02)	0.981078
cd74	Pulmonary heart disease	circulatory system	834	1.35 (1.25;1.45)	9.54961e-16	1.06 (0.99;1.13)	0.113824	1.07 (1.00;1.15)	0.0453585	1.09 (1.01;1.16)	0.0193551	1.07 (1.00;1.15)	0.0469364	1.07 (1.00;1.15)	0.0559634	1.02 (0.99;1.06)	0.209104	0.98 (0.95;1.00)	0.0667985
ly6d	Bacterial infection NOS	infectious diseases	860	1.24 (1.16;1.33)	8.90505e-10	1.06 (0.99;1.13)	0.11383	1.04 (0.98;1.12)	0.211726	1.03 (0.96;1.11)	0.350803	1.04 (0.97;1.12)	0.221084	1.05 (0.98;1.12)	0.165552	0.97 (0.95;1.00)	0.0908603	0.97 (0.95;1.00)	0.0212963
nhlrc3	Essential hypertension	circulatory system	8107	1.29 (1.26;1.32)	6.77296e-105	1.02 (1.00;1.04)	0.113836	1.21 (1.19;1.24)	4.09283e-62	1.17 (1.14;1.20)	1.42905e-41	1.14 (1.11;1.16)	7.57452e-30	1.05 (1.03;1.08)	4.17826e-06	1.00 (0.97;1.03)	0.977748	1.01 (1.00;1.02)	0.00415406
cd300e	Blood in stool	digestive	405	1.41 (1.28;1.57)	3.45266e-11	1.08 (0.98;1.19)	0.113863	1.11 (1.01;1.23)	0.0367345	1.15 (1.04;1.27)	0.00853424	1.08 (0.98;1.20)	0.103638	1.08 (0.98;1.20)	0.107624	0.97 (0.93;1.02)	0.198162	1.04 (1.00;1.08)	0.0364161
qsox1	Proteinuria	endocrine/metabolic	196	1.56 (1.35;1.80)	1.25083e-09	1.12 (0.97;1.29)	0.113875	1.28 (1.11;1.47)	0.000607833	1.29 (1.12;1.49)	0.000388382	1.17 (1.02;1.35)	0.0268234	1.13 (0.98;1.30)	0.0809249	0.91 (0.83;0.99)	0.0240513	1.01 (0.95;1.07)	0.812684
lilrb1	Edema	symptoms	994	1.27 (1.19;1.35)	2.10806e-13	1.05 (0.99;1.12)	0.113879	1.12 (1.05;1.19)	0.000370744	1.11 (1.04;1.18)	0.000865476	1.08 (1.02;1.15)	0.0146035	1.07 (1.00;1.14)	0.034455	1.03 (1.00;1.06)	0.0635971	1.04 (1.01;1.06)	0.00448137
lgals3bp	Pleurisy; pleural effusion	respiratory	1792	1.16 (1.11;1.22)	3.56057e-10	1.04 (0.99;1.09)	0.113883	1.13 (1.07;1.18)	6.24259e-07	1.11 (1.06;1.17)	6.14396e-06	1.06 (1.01;1.11)	0.0195221	1.05 (1.00;1.09)	0.0602127	1.02 (0.99;1.05)	0.132201	1.00 (0.98;1.02)	0.871628
prss8	Essential hypertension	circulatory system	8652	1.37 (1.34;1.40)	4.35793e-154	1.02 (1.00;1.04)	0.113887	1.18 (1.16;1.21)	1.17292e-51	1.17 (1.15;1.20)	1.52545e-47	1.10 (1.07;1.12)	6.80252e-17	1.07 (1.05;1.09)	2.78759e-10	1.00 (0.99;1.01)	0.386248	1.00 (0.99;1.01)	0.954995
cgref1	Disorders of calcium/phosphorus metabolism	endocrine/metabolic	464	1.32 (1.20;1.45)	5.14264e-09	1.08 (0.98;1.18)	0.113889	1.15 (1.05;1.26)	0.00355651	1.13 (1.03;1.24)	0.00725515	1.12 (1.02;1.23)	0.01431	1.11 (1.01;1.22)	0.0262752	1.01 (0.97;1.05)	0.637751	1.01 (0.98;1.04)	0.606695
dsg2	Alcohol-related disorders	mental disorders	741	0.76 (0.71;0.82)	1.64386e-12	0.94 (0.88;1.01)	0.113896	0.76 (0.71;0.82)	5.91747e-13	0.81 (0.76;0.87)	2.60741e-08	0.89 (0.82;0.95)	0.00109064	0.92 (0.85;0.99)	0.0203248	1.03 (1.00;1.06)	0.0424908	1.00 (0.98;1.03)	0.742801
zbtb17	Abnormality of gait	neurological	1215	1.22 (1.15;1.30)	1.01561e-11	1.05 (0.99;1.11)	0.113897	1.10 (1.04;1.16)	0.00138663	1.09 (1.03;1.15)	0.00470178	1.08 (1.02;1.14)	0.0117549	1.08 (1.02;1.14)	0.0086941	1.00 (0.97;1.02)	0.885203	1.00 (0.97;1.02)	0.738104
hjv	Chronic airway obstruction	respiratory	1679	1.26 (1.20;1.32)	1.49449e-20	1.04 (0.99;1.09)	0.113907	1.16 (1.11;1.22)	1.10502e-09	1.16 (1.10;1.21)	4.32831e-09	1.09 (1.04;1.15)	0.000371226	1.06 (1.01;1.11)	0.0226085	1.00 (0.96;1.04)	0.991015	0.99 (0.98;1.01)	0.524577
krt18	Acute renal failure	genitourinary	2425	1.51 (1.45;1.58)	8.35858e-80	1.03 (0.99;1.08)	0.113922	1.19 (1.14;1.24)	4.32872e-16	1.11 (1.07;1.16)	4.3774e-07	1.12 (1.08;1.17)	5.75842e-08	1.10 (1.06;1.15)	2.68031e-06	1.00 (0.98;1.02)	0.700184	1.00 (0.98;1.01)	0.667394
cyb5r2	Pneumonia	respiratory	1479	1.17 (1.11;1.23)	5.74881e-09	1.04 (0.99;1.10)	0.113925	1.15 (1.09;1.21)	1.52727e-07	1.05 (1.00;1.11)	0.0681282	1.03 (0.98;1.09)	0.199501	1.04 (0.99;1.10)	0.126978	1.00 (0.97;1.02)	0.733988	1.03 (1.01;1.05)	0.00335999
il15ra	Iron deficiency anemias, unspecified or not due to blood loss	hematopoietic	1858	1.18 (1.13;1.24)	1.82316e-12	1.04 (0.99;1.09)	0.113952	1.04 (0.99;1.09)	0.118628	1.05 (1.00;1.10)	0.0334957	1.03 (0.99;1.08)	0.14272	1.04 (0.99;1.09)	0.0980274	0.98 (0.96;1.01)	0.143469	1.01 (0.99;1.02)	0.483039
fst	Hypercholesterolemia	endocrine/metabolic	5184	1.09 (1.06;1.13)	8.87519e-10	1.02 (0.99;1.05)	0.113965	1.02 (0.99;1.05)	0.128758	1.03 (1.00;1.05)	0.0843958	1.02 (0.99;1.05)	0.233494	1.01 (0.98;1.04)	0.557264	1.01 (1.00;1.02)	0.221526	1.04 (1.03;1.06)	3.97004e-17
efna4	Bronchopneumonia and lung abscess	respiratory	261	1.60 (1.41;1.82)	3.0111e-13	1.10 (0.98;1.25)	0.114002	1.20 (1.06;1.35)	0.00432184	1.16 (1.03;1.31)	0.0156913	1.14 (1.01;1.29)	0.0362898	1.14 (1.01;1.28)	0.040104	0.91 (0.76;1.08)	0.257554	1.00 (0.95;1.05)	0.969207
asgr1	Hyperparathyroidism	endocrine/metabolic	202	1.75 (1.52;2.02)	7.74375e-15	1.12 (0.97;1.28)	0.114006	1.26 (1.09;1.45)	0.00121384	1.28 (1.11;1.47)	0.000473456	1.25 (1.09;1.44)	0.00136766	1.15 (1.00;1.32)	0.0550056	1.04 (0.97;1.11)	0.267218	1.07 (1.02;1.13)	0.00609784
chi3l1	Spondylosis and allied disorders	musculoskeletal	732	1.26 (1.16;1.36)	9.38049e-09	1.06 (0.99;1.14)	0.114018	1.17 (1.09;1.26)	2.2676e-05	1.17 (1.09;1.26)	2.25502e-05	1.13 (1.05;1.22)	0.00112308	1.13 (1.05;1.21)	0.00164218	1.01 (0.98;1.05)	0.451492	1.02 (0.99;1.05)	0.127588
mme	Congestive heart failure (CHF) NOS	circulatory system	881	1.31 (1.22;1.40)	8.00589e-14	1.06 (0.99;1.13)	0.114046	1.04 (0.97;1.11)	0.321896	1.05 (0.98;1.12)	0.166556	1.09 (1.01;1.16)	0.0174708	1.06 (0.99;1.13)	0.12024	1.02 (0.98;1.05)	0.318031	0.99 (0.96;1.01)	0.254637
ccl18	Rheumatoid arthritis	musculoskeletal	636	1.28 (1.18;1.38)	2.99268e-09	1.07 (0.98;1.15)	0.114063	1.04 (0.96;1.12)	0.336458	1.07 (0.99;1.16)	0.0864734	1.05 (0.97;1.14)	0.197298	1.07 (0.99;1.15)	0.106078	0.98 (0.95;1.02)	0.432501	1.01 (0.98;1.04)	0.574221
cpq	Essential hypertension	circulatory system	8490	1.07 (1.05;1.10)	2.13632e-10	1.02 (1.00;1.04)	0.114077	1.06 (1.04;1.09)	2.57033e-08	1.07 (1.05;1.09)	9.21887e-10	1.02 (1.00;1.04)	0.111028	1.01 (0.99;1.03)	0.402033	1.02 (1.00;1.05)	0.0571867	1.02 (1.01;1.02)	5.1487e-05
adam8	Coronary atherosclerosis	circulatory system	2544	1.18 (1.14;1.23)	3.00222e-17	1.03 (0.99;1.07)	0.114089	1.04 (1.00;1.09)	0.0321742	1.03 (1.00;1.08)	0.083423	1.02 (0.98;1.06)	0.317278	1.02 (0.98;1.06)	0.397099	1.01 (0.99;1.03)	0.387242	1.02 (1.01;1.04)	0.00286614
pigr	Essential hypertension	circulatory system	8592	1.20 (1.18;1.23)	4.45406e-61	1.02 (1.00;1.04)	0.114091	1.11 (1.08;1.13)	4.48052e-20	1.08 (1.05;1.10)	5.73298e-11	1.06 (1.04;1.09)	3.80677e-08	1.03 (1.00;1.05)	0.021088	1.00 (0.98;1.02)	0.863888	1.00 (0.99;1.01)	0.83186
pdia3	Arthropathy NOS	musculoskeletal	5465	1.08 (1.06;1.11)	2.7108e-09	1.02 (0.99;1.05)	0.114096	1.03 (1.01;1.06)	0.0160907	1.03 (1.01;1.06)	0.0118683	1.02 (1.00;1.05)	0.0898752	1.02 (1.00;1.05)	0.106321	1.00 (0.99;1.01)	0.800019	0.97 (0.96;0.99)	0.00115095
itgav	GERD	digestive	3470	0.88 (0.85;0.91)	2.18816e-12	0.97 (0.94;1.01)	0.114125	0.92 (0.89;0.96)	4.59662e-06	0.95 (0.92;0.98)	0.00178806	0.95 (0.92;0.98)	0.00136833	0.97 (0.94;1.00)	0.053747	1.01 (0.99;1.03)	0.217923	1.00 (0.98;1.01)	0.497825
rbp2	Peripheral vascular disease, unspecified	circulatory system	567	1.47 (1.35;1.60)	4.00387e-19	1.07 (0.98;1.16)	0.114136	1.20 (1.11;1.31)	1.63377e-05	1.23 (1.13;1.33)	1.64919e-06	1.15 (1.06;1.25)	0.00112331	1.10 (1.01;1.19)	0.029371	0.99 (0.95;1.03)	0.552123	1.02 (0.99;1.05)	0.267003
stab2	Type 2 diabetes with ophthalmic manifestations	endocrine/metabolic	402	1.38 (1.24;1.52)	4.66508e-10	1.08 (0.98;1.19)	0.11414	1.35 (1.22;1.50)	2.95386e-09	1.18 (1.07;1.30)	0.00110733	1.14 (1.04;1.26)	0.00787445	1.13 (1.03;1.25)	0.0130114	1.04 (0.98;1.10)	0.206536	0.95 (0.91;0.98)	0.00431665
tfpi	Obstructive chronic bronchitis	respiratory	827	1.19 (1.11;1.28)	1.86219e-06	1.06 (0.99;1.13)	0.114184	1.38 (1.28;1.48)	5.1796e-18	1.16 (1.08;1.25)	2.35175e-05	1.06 (0.99;1.13)	0.104195	1.10 (1.03;1.18)	0.00471521	0.99 (0.95;1.02)	0.435418	1.00 (0.97;1.02)	0.847663
pilrb	Streptococcus infection	infectious diseases	349	1.39 (1.25;1.55)	1.88776e-09	1.09 (0.98;1.21)	0.114184	1.17 (1.05;1.30)	0.00333624	1.16 (1.04;1.28)	0.00636104	1.14 (1.03;1.27)	0.0134101	1.09 (0.98;1.21)	0.103808	1.01 (0.96;1.06)	0.815424	1.01 (0.97;1.05)	0.6899
nfkb1	Type 2 diabetes	endocrine/metabolic	2522	1.12 (1.07;1.16)	2.67918e-08	0.97 (0.93;1.01)	0.114188	0.99 (0.95;1.03)	0.494616	1.01 (0.97;1.05)	0.697257	0.97 (0.94;1.01)	0.185936	0.97 (0.93;1.01)	0.114188	1.00 (0.98;1.02)	0.957526	1.00 (0.99;1.02)	0.723695
rbp2	Other mental disorder	mental disorders	6583	1.15 (1.12;1.18)	1.09e-28	1.02 (1.00;1.05)	0.114189	1.09 (1.06;1.11)	3.83049e-11	1.09 (1.07;1.12)	8.33084e-13	1.03 (1.00;1.05)	0.042936	1.02 (0.99;1.04)	0.153617	1.00 (0.98;1.01)	0.378273	1.00 (0.99;1.01)	0.838458
stab2	E. coli	infectious diseases	782	1.26 (1.17;1.35)	3.85553e-10	1.06 (0.99;1.13)	0.114193	1.19 (1.11;1.28)	1.43068e-06	1.12 (1.05;1.21)	0.00132447	1.06 (0.99;1.14)	0.07851	1.07 (0.99;1.14)	0.0732202	1.00 (0.96;1.04)	0.908018	0.99 (0.96;1.01)	0.367428
lifr	Erectile dysfunction [ED]	genitourinary	429	1.35 (1.22;1.48)	1.21624e-09	1.08 (0.98;1.19)	0.114201	1.37 (1.25;1.51)	1.03238e-10	1.38 (1.25;1.51)	7.22139e-11	1.12 (1.02;1.23)	0.018049	1.10 (1.00;1.21)	0.0471345	1.09 (1.02;1.17)	0.0126468	1.00 (0.97;1.04)	0.957051
rbp7	Congestive heart failure (CHF) NOS	circulatory system	851	1.54 (1.44;1.66)	4.181e-34	1.06 (0.99;1.13)	0.114213	1.23 (1.15;1.32)	5.11639e-09	1.14 (1.07;1.23)	0.00013642	1.02 (0.95;1.09)	0.557689	1.05 (0.98;1.13)	0.148925	1.01 (0.98;1.05)	0.487558	1.03 (1.01;1.06)	0.0154844
klk11	Hyperparathyroidism	endocrine/metabolic	204	1.50 (1.30;1.72)	1.82984e-08	1.12 (0.97;1.28)	0.114227	1.16 (1.01;1.33)	0.0319519	1.18 (1.03;1.35)	0.0198735	1.22 (1.06;1.40)	0.00506686	1.14 (0.99;1.30)	0.0697712	0.96 (0.87;1.06)	0.387028	1.00 (0.96;1.06)	0.864044
sel1l	Coronary atherosclerosis	circulatory system	2401	1.24 (1.19;1.29)	1.03078e-23	1.03 (0.99;1.08)	0.114237	1.08 (1.04;1.12)	0.000271081	1.07 (1.02;1.11)	0.00195766	1.05 (1.01;1.10)	0.0124741	1.04 (1.00;1.09)	0.0489927	1.00 (0.97;1.04)	0.895707	0.97 (0.95;1.00)	0.0154323
fas	Pneumococcal pneumonia	respiratory	1827	1.25 (1.19;1.32)	1.84e-18	1.04 (0.99;1.09)	0.114238	1.03 (0.98;1.08)	0.259867	1.05 (1.00;1.10)	0.061114	1.03 (0.98;1.08)	0.193437	1.03 (0.98;1.08)	0.21573	1.00 (0.98;1.03)	0.79616	0.99 (0.97;1.01)	0.249006
tnfrsf10c	Decubitus ulcer	dermatologic	624	1.29 (1.20;1.40)	1.54151e-10	1.07 (0.98;1.15)	0.114244	1.12 (1.04;1.21)	0.0046406	1.10 (1.02;1.19)	0.0146592	1.10 (1.02;1.19)	0.0143141	1.10 (1.01;1.19)	0.022678	0.99 (0.90;1.09)	0.835341	1.00 (0.97;1.03)	0.893206
ngrn	Hypercholesterolemia	endocrine/metabolic	5008	1.12 (1.09;1.15)	2.02738e-15	1.02 (0.99;1.05)	0.114247	1.06 (1.03;1.09)	2.92561e-05	1.03 (1.00;1.06)	0.0214888	1.03 (1.00;1.06)	0.0587585	1.02 (0.99;1.05)	0.114247	1.00 (0.97;1.03)	0.814282	1.00 (0.99;1.01)	0.914479
cd300lf	Abnormal findings examination of lungs	respiratory	618	1.27 (1.17;1.37)	5.46592e-09	1.06 (0.98;1.15)	0.114258	1.11 (1.03;1.21)	0.00680935	1.10 (1.01;1.19)	0.0215781	1.08 (1.00;1.17)	0.0580926	1.07 (0.99;1.16)	0.0819797	1.00 (0.96;1.04)	0.832982	1.00 (0.97;1.03)	0.789553
reg4	Cancer of bronchus; lung	neoplasms	611	1.36 (1.25;1.48)	3.3966e-13	1.07 (0.98;1.15)	0.114262	1.22 (1.12;1.32)	2.31799e-06	1.24 (1.15;1.35)	8.60865e-08	1.08 (1.00;1.17)	0.0450032	1.05 (0.97;1.14)	0.200438	0.97 (0.90;1.04)	0.417273	0.99 (0.97;1.02)	0.686618
igfbp1	Cholelithiasis with other cholecystitis	digestive	596	0.77 (0.70;0.83)	4.21171e-10	0.94 (0.86;1.02)	0.114273	0.94 (0.87;1.03)	0.179811	0.93 (0.86;1.01)	0.078386	0.93 (0.86;1.01)	0.0698458	0.93 (0.86;1.01)	0.0782215	0.98 (0.95;1.02)	0.353144	0.96 (0.93;0.98)	0.00244039
lgals4	Viral Enteritis	infectious diseases	351	1.37 (1.23;1.53)	1.97627e-08	1.09 (0.98;1.21)	0.11428	1.21 (1.09;1.35)	0.000399121	1.19 (1.07;1.32)	0.00139371	1.17 (1.05;1.30)	0.0046993	1.12 (1.00;1.24)	0.0427399	1.06 (0.99;1.14)	0.094372	1.01 (0.97;1.05)	0.799311
cd300lf	Postinflammatory pulmonary fibrosis	respiratory	478	1.35 (1.24;1.48)	5.43969e-11	1.07 (0.98;1.17)	0.114281	1.14 (1.04;1.25)	0.00358566	1.10 (1.01;1.21)	0.0276555	1.09 (1.00;1.19)	0.0631973	1.08 (0.99;1.18)	0.0834071	0.99 (0.94;1.04)	0.712444	1.03 (0.99;1.07)	0.140242
capg	Type 2 diabetes	endocrine/metabolic	2662	1.30 (1.25;1.35)	8.00991e-39	1.03 (0.99;1.07)	0.114283	1.07 (1.03;1.11)	0.000763666	1.07 (1.03;1.11)	0.000930963	1.08 (1.04;1.12)	7.58368e-05	1.04 (1.00;1.08)	0.0750162	1.01 (0.99;1.03)	0.359	0.98 (0.96;0.99)	0.00139464
gal	Hypercholesterolemia	endocrine/metabolic	5194	0.91 (0.89;0.94)	1.9216e-10	1.02 (0.99;1.05)	0.114285	0.97 (0.94;0.99)	0.0186601	0.99 (0.96;1.02)	0.428267	1.02 (0.99;1.04)	0.261038	1.02 (0.99;1.05)	0.206481	1.01 (1.00;1.03)	0.129064	1.02 (1.01;1.03)	2.58481e-05
ddah1	Nausea and vomiting	symptoms	2032	1.13 (1.09;1.19)	2.41144e-08	1.04 (0.99;1.08)	0.114285	1.06 (1.01;1.11)	0.00893295	1.06 (1.02;1.11)	0.00758221	1.06 (1.02;1.11)	0.00567353	1.05 (1.00;1.10)	0.0311724	1.01 (0.98;1.03)	0.63208	0.99 (0.98;1.01)	0.357921
lilra3	Essential hypertension	circulatory system	8509	1.10 (1.07;1.12)	4.27112e-17	1.02 (1.00;1.04)	0.11429	1.06 (1.04;1.08)	1.15174e-07	1.04 (1.01;1.06)	0.00109043	1.03 (1.01;1.05)	0.00865509	1.02 (1.00;1.05)	0.0269109	1.00 (0.99;1.01)	0.799912	1.02 (1.01;1.02)	1.10658e-05
tnfrsf11a	Other mental disorder	mental disorders	6697	1.18 (1.15;1.21)	4.98001e-37	1.02 (1.00;1.04)	0.11431	1.06 (1.03;1.08)	6.54091e-06	1.04 (1.01;1.06)	0.00487172	1.04 (1.01;1.06)	0.00301649	1.03 (1.01;1.05)	0.0174958	1.01 (1.00;1.02)	0.238556	1.00 (0.99;1.01)	0.958424
fgfr2	Cough	respiratory	2111	1.16 (1.11;1.21)	1.23142e-10	1.04 (0.99;1.08)	0.114358	1.06 (1.01;1.10)	0.0114947	1.05 (1.00;1.09)	0.0426983	1.04 (1.00;1.09)	0.0760237	1.03 (0.99;1.08)	0.14999	1.02 (1.00;1.04)	0.0546776	1.00 (0.98;1.02)	0.963072
c9	Pulmonary collapse; interstitial and compensatory emphysema	respiratory	880	1.22 (1.14;1.30)	5.59559e-09	1.05 (0.99;1.13)	0.114361	1.11 (1.04;1.18)	0.00264399	1.09 (1.02;1.17)	0.00891262	1.08 (1.01;1.15)	0.0218169	1.08 (1.01;1.16)	0.0195813	1.04 (0.88;1.21)	0.66385	0.99 (0.97;1.02)	0.500088
havcr2	Cholelithiasis	digestive	1115	1.47 (1.38;1.56)	2.9866e-34	1.05 (0.99;1.11)	0.114363	1.17 (1.10;1.24)	3.71443e-07	1.11 (1.04;1.17)	0.000945592	1.09 (1.03;1.16)	0.00292225	1.07 (1.01;1.13)	0.0254105	0.99 (0.94;1.05)	0.806885	1.02 (1.00;1.04)	0.0807637
ada2	Renal failure NOS	genitourinary	240	1.65 (1.45;1.88)	4.33784e-14	1.11 (0.98;1.26)	0.114365	1.25 (1.10;1.43)	0.000612858	1.20 (1.06;1.37)	0.00487407	1.23 (1.09;1.40)	0.00120559	1.26 (1.11;1.43)	0.000427758	1.01 (0.96;1.07)	0.722773	1.00 (0.95;1.05)	0.99396
angptl2	Hypercholesterolemia	endocrine/metabolic	5174	1.17 (1.13;1.20)	3.20873e-27	1.02 (0.99;1.05)	0.114374	1.10 (1.07;1.13)	3.92197e-11	1.05 (1.02;1.08)	0.00132991	1.01 (0.98;1.03)	0.706115	1.02 (0.99;1.05)	0.177352	1.00 (0.98;1.01)	0.470392	1.00 (0.99;1.01)	0.529187
il15ra	Obstructive chronic bronchitis	respiratory	822	1.32 (1.23;1.42)	4.35673e-15	1.06 (0.99;1.13)	0.114397	1.02 (0.95;1.09)	0.615991	1.07 (1.00;1.14)	0.0647311	1.05 (0.98;1.12)	0.180933	1.06 (0.99;1.13)	0.117272	1.02 (0.99;1.05)	0.232034	1.01 (0.98;1.03)	0.59012
lrpap1	Cirrhosis of liver without mention of alcohol	digestive	207	1.37 (1.19;1.58)	1.73429e-05	1.12 (0.97;1.29)	0.114401	1.43 (1.24;1.65)	7.62508e-07	1.51 (1.31;1.74)	1.18954e-08	1.26 (1.10;1.45)	0.00121404	1.21 (1.06;1.40)	0.00669211	0.88 (0.80;0.97)	0.00759436	1.04 (0.99;1.09)	0.171252
tfpi2	Obstructive chronic bronchitis	respiratory	840	1.46 (1.36;1.57)	1.18259e-25	1.06 (0.99;1.13)	0.114412	1.20 (1.12;1.28)	3.95326e-07	1.09 (1.02;1.17)	0.0116773	1.07 (1.00;1.15)	0.0442169	1.10 (1.03;1.18)	0.00654232	1.03 (0.99;1.07)	0.210484	1.00 (0.98;1.03)	0.91908
bambi	Renal failure NOS	genitourinary	238	1.59 (1.40;1.82)	3.17249e-12	1.11 (0.98;1.26)	0.11446	1.12 (0.98;1.28)	0.0842069	1.14 (1.00;1.30)	0.0450515	1.17 (1.02;1.33)	0.0208862	1.08 (0.95;1.22)	0.263644	1.03 (0.97;1.10)	0.289963	1.01 (0.96;1.06)	0.810917
rarres2	Calculus of bile duct	digestive	327	1.39 (1.24;1.55)	9.31354e-09	1.09 (0.98;1.22)	0.114477	1.16 (1.04;1.30)	0.00877942	1.09 (0.97;1.21)	0.138631	1.07 (0.96;1.19)	0.222439	1.07 (0.96;1.20)	0.199889	0.99 (0.94;1.04)	0.729853	0.95 (0.91;0.99)	0.00853339
top2b	Obesity	endocrine/metabolic	2949	1.22 (1.18;1.26)	8.30153e-27	0.97 (0.94;1.01)	0.114502	1.22 (1.17;1.26)	1.62369e-25	1.10 (1.06;1.14)	2.83117e-07	1.02 (0.98;1.06)	0.265183	0.99 (0.95;1.02)	0.48916	1.00 (0.99;1.02)	0.834714	1.00 (0.98;1.01)	0.495187
klk4	Emphysema	respiratory	528	1.34 (1.22;1.48)	5.49858e-10	1.07 (0.98;1.17)	0.114508	1.26 (1.15;1.38)	5.33965e-07	1.16 (1.06;1.27)	0.000845138	1.13 (1.03;1.23)	0.00803357	1.10 (1.00;1.20)	0.0411275	1.01 (0.98;1.05)	0.434862	0.96 (0.92;0.99)	0.0102855
elob	Hypercholesterolemia	endocrine/metabolic	4870	1.09 (1.06;1.12)	1.28361e-08	1.02 (0.99;1.05)	0.114515	1.04 (1.01;1.07)	0.00855547	1.04 (1.01;1.07)	0.010422	1.02 (0.99;1.05)	0.110046	1.02 (0.99;1.05)	0.114515			1.02 (0.97;1.07)	0.485534
chchd10	Other disorders of stomach and duodenum	digestive	557	1.40 (1.28;1.54)	3.12136e-13	1.07 (0.98;1.16)	0.114515	1.16 (1.06;1.26)	0.000798656	1.14 (1.05;1.24)	0.00224283	1.11 (1.02;1.21)	0.0126331	1.09 (1.00;1.19)	0.0384848	0.98 (0.94;1.03)	0.416023	1.03 (1.00;1.06)	0.100395
wdr46	Coronary atherosclerosis	circulatory system	2470	1.13 (1.08;1.17)	2.90683e-09	1.03 (0.99;1.07)	0.114534	1.06 (1.02;1.10)	0.00336148	1.04 (1.00;1.08)	0.0406263	1.04 (1.00;1.08)	0.0731884	1.03 (0.99;1.07)	0.106921			0.92 (0.89;0.94)	4.59819e-13
tnfrsf10b	Benign neoplasm of colon	neoplasms	3601	1.15 (1.11;1.19)	9.33397e-14	1.03 (0.99;1.06)	0.114535	1.08 (1.04;1.11)	1.72085e-05	1.06 (1.03;1.10)	0.000203043	1.06 (1.02;1.09)	0.00097909	1.03 (1.00;1.07)	0.0438627	1.00 (0.98;1.01)	0.720794	0.98 (0.97;0.99)	0.000681536
palm	Essential hypertension	circulatory system	8453	1.16 (1.13;1.18)	3.98044e-37	0.98 (0.96;1.00)	0.114549	0.95 (0.93;0.98)	5.06011e-05	0.96 (0.94;0.98)	0.000114248	0.97 (0.95;0.99)	0.0102393	0.99 (0.96;1.01)	0.196394	1.00 (0.99;1.02)	0.545664	1.01 (1.01;1.02)	0.000360465
mcfd2	Chronic airway obstruction	respiratory	1709	1.16 (1.10;1.22)	1.90823e-09	1.04 (0.99;1.09)	0.114563	1.11 (1.06;1.17)	1.32211e-05	1.06 (1.01;1.11)	0.0281194	1.04 (0.99;1.09)	0.134713	1.05 (1.00;1.10)	0.0658058	1.00 (0.98;1.02)	0.879967	1.01 (1.00;1.03)	0.105563
cd27	Cirrhosis of liver without mention of alcohol	digestive	206	2.03 (1.76;2.34)	2.61831e-22	1.12 (0.97;1.28)	0.114567	1.21 (1.05;1.38)	0.00731768	1.20 (1.05;1.38)	0.00832895	1.23 (1.08;1.42)	0.00256692	1.16 (1.01;1.33)	0.0316352	0.94 (0.87;1.00)	0.0543251	1.02 (0.97;1.07)	0.500141
adamts15	Back pain	symptoms	2461	1.14 (1.10;1.19)	4.71788e-11	1.03 (0.99;1.07)	0.11458	1.04 (1.00;1.09)	0.0360661	1.04 (1.00;1.08)	0.081071	1.04 (1.00;1.08)	0.0524623	1.04 (1.00;1.08)	0.0439034	0.99 (0.97;1.01)	0.219899	1.00 (0.99;1.02)	0.903752
reg3a	Other diseases of respiratory system, NEC	respiratory	4012	1.12 (1.09;1.16)	1.17921e-12	1.03 (0.99;1.06)	0.114616	1.05 (1.02;1.09)	0.00113335	1.07 (1.04;1.10)	3.55067e-05	1.05 (1.02;1.08)	0.00262827	1.04 (1.01;1.07)	0.0185663	0.99 (0.97;1.01)	0.159448	1.01 (1.00;1.02)	0.253957
septin8	Atrial fibrillation and flutter	circulatory system	1409	1.19 (1.13;1.26)	1.5333e-09	1.05 (0.99;1.10)	0.114639	1.05 (1.00;1.11)	0.0699359	1.07 (1.01;1.13)	0.0163802	1.06 (1.00;1.12)	0.0520182	1.06 (1.00;1.12)	0.0342252	0.99 (0.96;1.01)	0.311763	1.01 (0.99;1.03)	0.49987
calb2	Other mental disorder	mental disorders	6491	1.11 (1.08;1.14)	5.54465e-16	1.02 (1.00;1.05)	0.114645	1.01 (0.98;1.03)	0.462084	1.01 (0.98;1.03)	0.64033	1.01 (0.98;1.03)	0.614961	1.02 (0.99;1.04)	0.119699	1.00 (0.99;1.01)	0.726236
cebpa	Chronic renal failure [CKD]	genitourinary	1913	1.19 (1.14;1.25)	3.11684e-14	1.04 (0.99;1.08)	0.11465	1.04 (0.99;1.08)	0.128519	1.03 (0.99;1.08)	0.174235	1.04 (0.99;1.08)	0.123756	1.04 (0.99;1.08)	0.11465			0.97 (0.94;1.01)	0.190446
egln1	Other diseases of lung	respiratory	411	1.35 (1.22;1.49)	3.56995e-09	1.08 (0.98;1.19)	0.114682	1.17 (1.06;1.29)	0.00219654	1.10 (1.00;1.22)	0.0470906	1.09 (0.99;1.20)	0.0869535	1.09 (0.99;1.21)	0.0758521	1.03 (0.97;1.09)	0.325417	1.03 (0.99;1.07)	0.131246
lgals1	Intestinal infection	infectious diseases	1919	1.26 (1.20;1.32)	1.89735e-22	1.04 (0.99;1.08)	0.114712	1.06 (1.01;1.11)	0.0126065	1.06 (1.01;1.11)	0.0186699	1.08 (1.03;1.13)	0.000943411	1.07 (1.02;1.12)	0.00399434	1.00 (0.98;1.02)	0.736916	1.01 (0.99;1.04)	0.186552
glb1	Pneumococcal pneumonia	respiratory	1805	1.12 (1.07;1.17)	5.61853e-06	1.04 (0.99;1.09)	0.11474	1.15 (1.10;1.21)	8.49844e-09	1.14 (1.08;1.19)	1.28059e-07	1.11 (1.06;1.16)	2.22227e-05	1.05 (1.00;1.10)	0.0401232	1.00 (0.98;1.02)	0.833751	1.01 (1.00;1.03)	0.134636
adam8	Abnormal findings examination of lungs	respiratory	611	1.28 (1.18;1.38)	3.09016e-09	1.07 (0.98;1.15)	0.114744	1.09 (1.01;1.18)	0.0305084	1.07 (0.99;1.16)	0.0768682	1.07 (0.99;1.16)	0.0936416	1.07 (0.98;1.15)	0.119216	1.02 (0.98;1.07)	0.324819	1.00 (0.97;1.03)	0.931529
dpp7	Cancer of bronchus; lung	neoplasms	612	1.26 (1.16;1.37)	1.60054e-08	1.07 (0.98;1.15)	0.114749	1.21 (1.11;1.31)	6.23555e-06	1.22 (1.13;1.33)	8.09989e-07	1.21 (1.12;1.32)	2.39392e-06	1.09 (1.00;1.18)	0.0447725	0.99 (0.95;1.02)	0.441581	1.02 (0.99;1.05)	0.198175
gsn	Edema	symptoms	958	0.83 (0.78;0.88)	1.14288e-08	0.95 (0.89;1.01)	0.114757	0.81 (0.76;0.86)	3.87661e-11	0.83 (0.78;0.89)	1.42367e-08	0.89 (0.84;0.95)	0.000569134	0.92 (0.86;0.98)	0.00990348	1.05 (0.97;1.13)	0.267558	0.98 (0.96;1.00)	0.0869797
chchd10	Noninfectious gastroenteritis	digestive	1236	1.30 (1.23;1.38)	1.53424e-17	1.05 (0.99;1.11)	0.114765	1.13 (1.07;1.20)	2.71319e-05	1.11 (1.05;1.17)	0.000341628	1.09 (1.03;1.15)	0.00408015	1.06 (1.01;1.12)	0.0313701	1.02 (0.99;1.05)	0.271153	1.00 (0.98;1.02)	0.945274
itga5	Essential hypertension	circulatory system	8723	1.22 (1.19;1.25)	5.04776e-70	0.98 (0.96;1.00)	0.114777	1.11 (1.08;1.13)	1.14545e-20	1.07 (1.05;1.10)	8.75067e-11	1.00 (0.98;1.02)	0.884406	1.00 (0.98;1.03)	0.740306	1.00 (0.99;1.01)	0.687938	1.00 (1.00;1.01)	0.493914
bcl2l1	Thrombocytopenia	hematopoietic	351	0.74 (0.67;0.83)	3.81854e-08	0.92 (0.83;1.02)	0.114789	0.92 (0.83;1.03)	0.146456	0.92 (0.83;1.03)	0.135916	0.92 (0.83;1.02)	0.129075	0.92 (0.83;1.02)	0.114789			0.95 (0.91;0.98)	0.00507065
asah1	Hypovolemia	endocrine/metabolic	1161	1.18 (1.12;1.26)	1.67185e-08	1.05 (0.99;1.11)	0.114795	1.18 (1.11;1.25)	4.66651e-08	1.16 (1.10;1.23)	4.30469e-07	1.12 (1.06;1.19)	0.000158598	1.07 (1.01;1.14)	0.0194906	1.01 (0.96;1.05)	0.78325	1.00 (0.98;1.02)	0.733367
lgals4	Congestive heart failure (CHF) NOS	circulatory system	891	1.79 (1.67;1.92)	6.88175e-62	1.06 (0.99;1.13)	0.114812	1.38 (1.29;1.47)	2.95853e-20	1.25 (1.17;1.34)	1.0344e-10	1.18 (1.10;1.26)	1.34557e-06	1.10 (1.03;1.18)	0.0048604	1.04 (0.99;1.09)	0.121207	0.98 (0.96;1.01)	0.177197
rbfox3	Nonspecific abnormal findings on radiological and other examination of other intrathoracic organs (echocardiogram, etc)	symptoms	231	1.51 (1.31;1.75)	2.34421e-08	1.11 (0.97;1.27)	0.11482	1.25 (1.09;1.43)	0.00125231	1.23 (1.08;1.41)	0.00200424	1.18 (1.04;1.35)	0.012448	1.15 (1.00;1.31)	0.0455412			0.96 (0.88;1.05)	0.341143
tgfa	Occlusion and stenosis of precerebral arteries	circulatory system	251	1.45 (1.28;1.66)	1.23892e-08	1.11 (0.98;1.26)	0.11483	1.15 (1.01;1.31)	0.0372123	1.15 (1.01;1.31)	0.0317622	1.12 (0.99;1.27)	0.0795934	1.12 (0.98;1.27)	0.0873946	1.02 (0.95;1.08)	0.634175	0.99 (0.94;1.03)	0.598594
tnfrsf10a	Hypothyroidism NOS	endocrine/metabolic	1704	1.25 (1.19;1.31)	4.3354e-18	1.04 (0.99;1.09)	0.114838	1.13 (1.07;1.18)	2.3662e-06	1.11 (1.06;1.17)	2.52845e-05	1.07 (1.02;1.12)	0.00561003	1.06 (1.01;1.12)	0.0119263	1.02 (1.00;1.04)	0.0518236	1.04 (1.02;1.05)	1.5862e-05
igsf8	Chronic airway obstruction	respiratory	1714	1.30 (1.24;1.37)	1.01149e-26	1.04 (0.99;1.09)	0.114842	1.12 (1.07;1.18)	4.85865e-06	1.09 (1.04;1.14)	0.000641059	1.07 (1.02;1.12)	0.00897129	1.04 (0.99;1.09)	0.15698	1.01 (0.99;1.03)	0.384673	1.00 (0.98;1.02)	0.867239
rnase1	Duodenitis	digestive	810	1.29 (1.20;1.39)	8.51174e-12	1.06 (0.99;1.13)	0.114862	1.08 (1.01;1.16)	0.0233873	1.09 (1.01;1.17)	0.0179113	1.07 (0.99;1.14)	0.0725844	1.06 (0.99;1.14)	0.09051	1.00 (0.97;1.03)	0.960581	1.01 (0.98;1.03)	0.633667
ckap4	Candidiasis	infectious diseases	1044	1.28 (1.20;1.37)	1.21726e-14	1.05 (0.99;1.12)	0.114866	1.10 (1.03;1.17)	0.00336635	1.09 (1.02;1.16)	0.00733014	1.07 (1.01;1.14)	0.0288407	1.06 (1.00;1.13)	0.059301	1.00 (0.97;1.03)	0.9729	1.03 (1.00;1.05)	0.0255221
cstb	Other mental disorder	mental disorders	6562	1.18 (1.15;1.21)	3.21762e-37	1.02 (1.00;1.05)	0.114905	1.08 (1.06;1.11)	4.16753e-10	1.08 (1.06;1.11)	3.11426e-10	1.04 (1.01;1.06)	0.0023122	1.05 (1.02;1.07)	0.00018785	1.01 (1.00;1.02)	0.0311843	1.01 (1.00;1.02)	0.0150452
wfdc2	Esophagitis, GERD and related diseases	digestive	1002	1.28 (1.19;1.37)	8.17716e-12	1.05 (0.99;1.12)	0.114927	1.11 (1.04;1.18)	0.00141714	1.11 (1.04;1.19)	0.000954595	1.10 (1.03;1.17)	0.00470965	1.07 (1.00;1.14)	0.0405742	0.99 (0.96;1.02)	0.56413	1.00 (0.98;1.02)	0.925695
epha1	Bacterial infection NOS	infectious diseases	864	1.31 (1.22;1.41)	1.43827e-13	1.06 (0.99;1.13)	0.114937	1.08 (1.01;1.16)	0.0256508	1.08 (1.01;1.16)	0.0225368	1.08 (1.01;1.16)	0.023158	1.05 (0.98;1.13)	0.133349	1.01 (0.97;1.04)	0.665012	1.01 (0.99;1.04)	0.250242
odam	Obesity	endocrine/metabolic	3027	0.82 (0.79;0.85)	1.84556e-26	0.97 (0.94;1.01)	0.114975	0.85 (0.82;0.89)	7.34113e-18	0.93 (0.90;0.96)	3.5316e-05	0.97 (0.94;1.01)	0.133977	0.97 (0.94;1.01)	0.109024	1.01 (0.99;1.03)	0.586657	1.00 (0.99;1.01)	0.783931
nucb2	Other chronic ischemic heart disease, unspecified	circulatory system	2292	1.22 (1.17;1.27)	2.5553e-20	1.03 (0.99;1.08)	0.115003	1.05 (1.01;1.09)	0.0274106	1.05 (1.00;1.09)	0.0289809	1.04 (1.00;1.09)	0.0597003	1.04 (0.99;1.08)	0.086264	1.00 (0.98;1.02)	0.834831	1.02 (1.01;1.04)	0.00552007
vsig4	GERD	digestive	3431	1.16 (1.12;1.21)	6.93431e-17	1.03 (0.99;1.06)	0.115039	1.06 (1.02;1.09)	0.00179582	1.05 (1.01;1.09)	0.0050053	1.04 (1.01;1.08)	0.0127502	1.03 (1.00;1.07)	0.0730697	1.01 (0.98;1.05)	0.494984	1.00 (0.99;1.01)	0.913941
il5ra	Other anemias	hematopoietic	2448	1.16 (1.11;1.20)	1.91138e-12	1.03 (0.99;1.07)	0.11505	1.08 (1.04;1.12)	0.0002443	1.07 (1.03;1.11)	0.000893935	1.04 (1.00;1.08)	0.0613596	1.05 (1.00;1.09)	0.0280132	0.99 (0.97;1.01)	0.385031	1.00 (0.99;1.02)	0.580116
ca2	Other anemias	hematopoietic	2458	0.96 (0.92;1.00)	0.0626495	1.03 (0.99;1.07)	0.115062	1.12 (1.08;1.17)	1.99164e-08	1.11 (1.06;1.15)	4.97529e-07	1.05 (1.01;1.10)	0.00942125	1.03 (0.99;1.08)	0.103387	0.99 (0.97;1.01)	0.306308
b2m	Late effects of cerebrovascular disease	circulatory system	311	1.69 (1.50;1.90)	9.29182e-18	1.10 (0.98;1.23)	0.11507	1.13 (1.00;1.26)	0.0413812	1.14 (1.02;1.28)	0.0232031	1.11 (0.99;1.24)	0.0777479	1.11 (0.99;1.24)	0.0786929			1.01 (0.97;1.05)	0.684003
agrn	Hemoptysis	respiratory	311	1.39 (1.24;1.56)	1.99785e-08	1.09 (0.98;1.22)	0.115086	1.15 (1.03;1.29)	0.0147786	1.17 (1.05;1.31)	0.00596973	1.15 (1.03;1.28)	0.0165069	1.09 (0.98;1.22)	0.118568	0.98 (0.93;1.03)	0.497457	1.00 (0.96;1.04)	0.854546
plg	Type 2 diabetes with ophthalmic manifestations	endocrine/metabolic	389	1.34 (1.21;1.48)	2.51162e-08	1.08 (0.98;1.20)	0.115099	1.37 (1.23;1.51)	1.76249e-09	1.39 (1.26;1.54)	1.29867e-10	1.49 (1.34;1.64)	1.19668e-14	1.30 (1.18;1.44)	2.97346e-07	0.97 (0.90;1.06)	0.541477	0.96 (0.93;1.00)	0.0448202
rnase1	Chemotherapy	neoplasms	1965	1.21 (1.15;1.26)	2.00165e-15	1.04 (0.99;1.08)	0.1151	1.07 (1.02;1.12)	0.00398579	1.07 (1.03;1.12)	0.00173381	1.05 (1.01;1.10)	0.018807	1.04 (1.00;1.09)	0.0690957	1.00 (0.98;1.02)	0.837998	1.01 (0.99;1.02)	0.350872
pga4	Diaphragmatic hernia	digestive	3190	1.18 (1.14;1.22)	7.15744e-20	1.03 (0.99;1.06)	0.115104	1.06 (1.02;1.09)	0.00257712	1.03 (0.99;1.06)	0.111978	1.03 (1.00;1.07)	0.0858384	1.03 (0.99;1.06)	0.145887	0.99 (0.98;1.01)	0.352723	1.01 (1.00;1.03)	0.0279637
cd69	Thrombocytopenia	hematopoietic	362	0.72 (0.65;0.80)	7.80736e-10	0.92 (0.83;1.02)	0.115107	0.92 (0.83;1.03)	0.140453	0.92 (0.83;1.02)	0.119987	0.93 (0.84;1.03)	0.175516	0.92 (0.83;1.02)	0.115107	0.97 (0.93;1.01)	0.1579	0.95 (0.92;0.99)	0.00869531
cd79b	Primary pulmonary hypertension	circulatory system	298	1.66 (1.48;1.87)	7.61133e-18	1.10 (0.98;1.23)	0.115115	1.11 (0.99;1.25)	0.069459	1.09 (0.97;1.22)	0.13493	1.07 (0.95;1.20)	0.243375	1.09 (0.98;1.23)	0.120604	1.05 (0.93;1.18)	0.426114	1.07 (0.98;1.18)	0.148337
vwc2	Cerebral ischemia	circulatory system	626	1.26 (1.16;1.37)	2.15619e-08	1.07 (0.98;1.15)	0.11513	1.11 (1.03;1.21)	0.00846218	1.11 (1.02;1.20)	0.0112144	1.07 (0.99;1.16)	0.0784581	1.08 (0.99;1.17)	0.0695816	0.98 (0.95;1.02)	0.310304	1.04 (1.01;1.07)	0.0161948
ca14	Sexual and gender identity disorders	mental disorders	372	0.67 (0.60;0.74)	1.20099e-14	1.08 (0.98;1.20)	0.115156	0.80 (0.72;0.88)	1.22841e-05	0.87 (0.78;0.96)	0.00450946	0.91 (0.82;1.00)	0.0536316	1.00 (0.91;1.11)	0.988389	0.99 (0.79;1.24)	0.957228	1.01 (0.98;1.05)	0.455922
ccl22	Other forms of chronic heart disease	circulatory system	961	1.26 (1.19;1.35)	8.26842e-13	1.05 (0.99;1.12)	0.115159	1.11 (1.04;1.18)	0.00195362	1.11 (1.04;1.19)	0.000978679	1.09 (1.02;1.16)	0.00957911	1.07 (1.00;1.14)	0.0407777	0.99 (0.92;1.06)	0.779758	1.02 (1.00;1.05)	0.0717734
orm1	Chronic ulcer of skin	dermatologic	428	1.46 (1.33;1.61)	9.08733e-15	1.08 (0.98;1.19)	0.115162	1.13 (1.02;1.24)	0.014283	1.14 (1.03;1.25)	0.007897	1.07 (0.97;1.18)	0.156762	1.10 (1.00;1.21)	0.0516936	1.02 (0.97;1.07)	0.433074	1.00 (0.97;1.04)	0.891381
nrcam	Peripheral vascular disease, unspecified	circulatory system	566	1.14 (1.05;1.24)	0.00228055	1.07 (0.98;1.16)	0.115166	1.27 (1.17;1.38)	1.03514e-08	1.22 (1.12;1.32)	2.95619e-06	1.11 (1.02;1.21)	0.0138498	1.09 (1.00;1.18)	0.0490011	1.00 (0.96;1.04)	0.885512	1.00 (0.97;1.03)	0.947293
inhbb	Vitamin D deficiency	endocrine/metabolic	905	1.28 (1.19;1.37)	1.34646e-12	1.05 (0.99;1.12)	0.11517	1.12 (1.05;1.19)	0.000907941	1.11 (1.04;1.18)	0.0022896	1.10 (1.03;1.17)	0.00473963	1.07 (1.00;1.14)	0.0355786	1.01 (0.98;1.04)	0.713212	0.98 (0.95;1.00)	0.0543277
nppb	Malaise and fatigue	symptoms	1538	1.15 (1.09;1.21)	1.62925e-07	1.04 (0.99;1.09)	0.115171	1.16 (1.10;1.22)	1.19877e-08	1.15 (1.10;1.21)	2.16725e-08	1.09 (1.04;1.15)	0.000620817	1.05 (1.00;1.11)	0.041231	1.00 (0.98;1.02)	0.817807	1.01 (0.98;1.03)	0.518206
nfasc	Syncope and collapse	symptoms	1761	1.15 (1.10;1.21)	2.3608e-08	1.04 (0.99;1.09)	0.115175	1.15 (1.10;1.20)	1.0885e-08	1.10 (1.05;1.15)	7.76066e-05	1.08 (1.03;1.14)	0.000833783	1.06 (1.01;1.11)	0.0221501	1.02 (0.99;1.05)	0.116667	1.00 (0.99;1.02)	0.591966
vegfa	Urinary tract infection	genitourinary	3109	1.15 (1.11;1.19)	1.89062e-14	1.03 (0.99;1.07)	0.115185	1.07 (1.03;1.11)	0.000131904	1.05 (1.02;1.09)	0.00334389	1.05 (1.01;1.09)	0.00740109	1.04 (1.01;1.08)	0.0182354	0.99 (0.97;1.00)	0.101011	1.00 (0.99;1.02)	0.717886
mmp12	Vitamin B-complex deficiencies	endocrine/metabolic	502	1.41 (1.28;1.56)	3.01544e-12	1.07 (0.98;1.17)	0.115201	1.21 (1.11;1.33)	2.25388e-05	1.22 (1.12;1.34)	1.00569e-05	1.22 (1.12;1.34)	8.79593e-06	1.13 (1.04;1.24)	0.00599324	0.99 (0.95;1.04)	0.817956	1.01 (0.98;1.04)	0.662715
col15a1	Primary pulmonary hypertension	circulatory system	294	1.54 (1.37;1.73)	5.95497e-13	1.10 (0.98;1.23)	0.115209	0.99 (0.88;1.11)	0.874152	1.06 (0.94;1.19)	0.336866	1.09 (0.97;1.22)	0.163454	1.11 (0.99;1.24)	0.0790597	0.99 (0.88;1.11)	0.902804	0.95 (0.86;1.05)	0.310642
cxcl16	Edema	symptoms	992	1.32 (1.24;1.41)	5.53458e-17	1.05 (0.99;1.12)	0.11521	1.13 (1.06;1.20)	0.000228248	1.12 (1.05;1.20)	0.000305243	1.10 (1.04;1.18)	0.0020162	1.06 (0.99;1.12)	0.0844488	0.99 (0.97;1.02)	0.642734	1.00 (0.97;1.02)	0.908535
siglec1	Late effects of cerebrovascular disease	circulatory system	320	1.64 (1.46;1.84)	2.87349e-17	1.09 (0.98;1.22)	0.115259	1.26 (1.13;1.41)	5.19907e-05	1.23 (1.10;1.38)	0.000230648	1.20 (1.08;1.34)	0.00113658	1.18 (1.05;1.32)	0.00370584	0.98 (0.89;1.08)	0.725467	1.06 (1.02;1.11)	0.0049119
ocln	Abdominal pain	symptoms	3867	1.13 (1.10;1.17)	2.26048e-13	1.03 (0.99;1.06)	0.115272	1.06 (1.03;1.10)	0.000209682	1.07 (1.03;1.10)	6.01595e-05	1.04 (1.00;1.07)	0.0252938	1.03 (1.00;1.07)	0.0372131	0.98 (0.96;1.01)	0.221913	1.00 (0.98;1.01)	0.452183
bsg	Abnormal results of function study of liver	digestive	948	1.30 (1.22;1.39)	4.2028e-15	1.05 (0.99;1.12)	0.115273	1.10 (1.04;1.18)	0.00252397	1.09 (1.02;1.16)	0.0115418	1.07 (1.01;1.14)	0.0318132	1.06 (0.99;1.13)	0.0784253	1.00 (0.96;1.03)	0.8627	1.01 (0.99;1.03)	0.340999
mtif3	Iron deficiency anemias, unspecified or not due to blood loss	hematopoietic	1818	1.16 (1.11;1.22)	1.70042e-10	1.04 (0.99;1.09)	0.115274	1.09 (1.04;1.14)	0.000172133	1.06 (1.01;1.11)	0.0176981	1.04 (1.00;1.09)	0.0620027	1.04 (1.00;1.09)	0.0750172	1.01 (0.98;1.05)	0.413103	0.99 (0.98;1.01)	0.499037
ephb6	E. coli	infectious diseases	806	1.27 (1.18;1.36)	2.59332e-11	1.06 (0.99;1.13)	0.115295	1.08 (1.01;1.16)	0.0256692	1.06 (0.99;1.14)	0.0900415	1.06 (0.99;1.14)	0.102962	1.05 (0.98;1.13)	0.14362	1.01 (0.97;1.04)	0.715335	1.01 (0.98;1.04)	0.546594
fadd	Iron deficiency anemias, unspecified or not due to blood loss	hematopoietic	1889	1.14 (1.09;1.19)	1.28382e-08	1.04 (0.99;1.09)	0.115296	1.07 (1.02;1.12)	0.0049957	1.07 (1.02;1.12)	0.00525302	1.05 (1.01;1.10)	0.0257513	1.04 (0.99;1.09)	0.115296	1.00 (0.98;1.02)	0.654211	1.00 (0.98;1.01)	0.720703
umod	Myocardial infarction	circulatory system	1616	0.79 (0.75;0.83)	5.23352e-20	0.96 (0.91;1.01)	0.115296	0.89 (0.85;0.94)	9.31649e-06	0.91 (0.86;0.95)	0.000112996	0.92 (0.87;0.97)	0.00104644	0.93 (0.89;0.98)	0.0064162	1.00 (0.98;1.03)	0.887564	0.99 (0.97;1.00)	0.127271
ogn	Chemotherapy	neoplasms	2007	1.17 (1.11;1.22)	1.73404e-10	1.04 (0.99;1.08)	0.115308	1.04 (1.00;1.09)	0.0561091	1.09 (1.04;1.14)	0.000200202	1.07 (1.02;1.12)	0.00404279	1.06 (1.01;1.11)	0.0103988	0.99 (0.97;1.01)	0.155599	1.00 (0.99;1.02)	0.547529
trem2	Other disorders of stomach and duodenum	digestive	577	1.33 (1.22;1.46)	1.07004e-10	1.07 (0.98;1.16)	0.115309	1.22 (1.12;1.33)	2.60392e-06	1.17 (1.08;1.27)	0.000185986	1.14 (1.05;1.24)	0.00224584	1.10 (1.02;1.20)	0.0201453	1.01 (0.92;1.10)	0.89608	0.99 (0.96;1.02)	0.514024
gfer	Pneumococcal pneumonia	respiratory	1778	1.14 (1.09;1.20)	3.80582e-08	1.04 (0.99;1.09)	0.115315	1.13 (1.07;1.18)	1.1916e-06	1.12 (1.07;1.17)	3.73357e-06	1.06 (1.01;1.11)	0.0208597	1.05 (1.00;1.10)	0.0545329	0.99 (0.97;1.01)	0.36902
pgf	Abnormal results of function study of liver	digestive	950	1.33 (1.24;1.44)	6.81856e-15	1.05 (0.99;1.12)	0.115333	1.14 (1.07;1.22)	8.41619e-05	1.12 (1.05;1.19)	0.00111793	1.12 (1.05;1.20)	0.000451684	1.09 (1.02;1.16)	0.00874985	1.01 (0.98;1.04)	0.396468	1.02 (1.00;1.04)	0.0853514
gdf15	Spinal stenosis	musculoskeletal	293	1.69 (1.47;1.94)	1.33952e-13	1.10 (0.98;1.24)	0.115334	1.38 (1.22;1.56)	4.20563e-07	1.32 (1.17;1.50)	7.92329e-06	1.28 (1.13;1.45)	7.37176e-05	1.17 (1.04;1.33)	0.00958148	0.96 (0.90;1.01)	0.140079
sirpb1	Myocardial infarction	circulatory system	1604	1.16 (1.11;1.22)	3.25533e-09	0.96 (0.92;1.01)	0.115345	0.98 (0.93;1.03)	0.398653	0.97 (0.92;1.02)	0.180249	0.97 (0.93;1.02)	0.294526	0.96 (0.91;1.01)	0.0994151	0.99 (0.96;1.01)	0.317101	1.04 (1.03;1.06)	9.51947e-07
txndc5	Hyperpotassemia	endocrine/metabolic	478	1.29 (1.18;1.42)	3.06421e-08	1.08 (0.98;1.18)	0.115368	1.34 (1.22;1.46)	5.61759e-10	1.27 (1.16;1.40)	1.77474e-07	1.11 (1.02;1.22)	0.0221522	1.08 (0.98;1.18)	0.113002	1.01 (0.96;1.07)	0.684367	1.00 (0.96;1.03)	0.823415
efna4	Cellulitis and abscess of arm/hand	dermatologic	1058	1.50 (1.41;1.60)	2.0498e-36	1.05 (0.99;1.12)	0.115371	1.15 (1.08;1.22)	5.62161e-06	1.12 (1.06;1.19)	0.000155371	1.10 (1.04;1.17)	0.00208032	1.08 (1.02;1.15)	0.0108374	1.00 (0.91;1.09)	0.920096	1.01 (0.99;1.03)	0.274231
bap18	Chronic ulcer of skin	dermatologic	424	1.33 (1.20;1.46)	1.44742e-08	1.08 (0.98;1.19)	0.115374	1.13 (1.03;1.25)	0.0114675	1.07 (0.97;1.18)	0.176231	1.03 (0.94;1.13)	0.547713	1.02 (0.92;1.12)	0.73078	0.97 (0.91;1.02)	0.227474	1.04 (1.00;1.07)	0.0567863
sorcs2	Hypovolemia	endocrine/metabolic	1190	1.34 (1.26;1.42)	1.95591e-20	1.05 (0.99;1.11)	0.115374	1.04 (0.98;1.10)	0.151381	1.06 (1.00;1.12)	0.0668179	1.06 (1.00;1.12)	0.0437211	1.05 (1.00;1.12)	0.0695703	1.00 (0.97;1.02)	0.774892	1.01 (0.99;1.03)	0.399811
clgn	Gout	endocrine/metabolic	773	1.25 (1.16;1.34)	6.19333e-10	1.06 (0.99;1.14)	0.115392	1.10 (1.02;1.18)	0.00987677	1.09 (1.01;1.16)	0.0220607	1.07 (0.99;1.14)	0.0762331	1.06 (0.99;1.14)	0.113813	1.02 (0.98;1.06)	0.415967	1.00 (0.98;1.03)	0.798611
egln1	Iron deficiency anemias, unspecified or not due to blood loss	hematopoietic	1881	1.22 (1.17;1.28)	1.11714e-17	1.04 (0.99;1.09)	0.1154	1.14 (1.09;1.19)	2.79187e-08	1.07 (1.02;1.12)	0.00566213	1.06 (1.01;1.11)	0.0139822	1.06 (1.01;1.11)	0.016874	1.01 (0.98;1.03)	0.567128	0.99 (0.97;1.01)	0.233573
snrpb2	Cirrhosis of liver without mention of alcohol	digestive	202	1.51 (1.31;1.74)	1.10116e-08	1.12 (0.97;1.29)	0.115413	1.24 (1.08;1.43)	0.00248132	1.23 (1.07;1.42)	0.00328119	1.17 (1.02;1.34)	0.0299187	1.10 (0.96;1.26)	0.189182			1.06 (1.01;1.13)	0.0314307
acaa1	Heart failure NOS	circulatory system	1467	1.18 (1.12;1.25)	5.56108e-10	1.04 (0.99;1.10)	0.115428	1.09 (1.03;1.15)	0.00144937	1.08 (1.03;1.14)	0.00220964	1.10 (1.05;1.16)	0.000218068	1.06 (1.01;1.12)	0.0200489	0.99 (0.96;1.02)	0.441235	1.00 (0.98;1.02)	0.679122
sult2a1	Other peripheral nerve disorders	neurological	1354	1.17 (1.11;1.23)	2.4205e-08	1.04 (0.99;1.10)	0.115456	1.09 (1.03;1.15)	0.00216503	1.08 (1.03;1.14)	0.00314643	1.06 (1.01;1.12)	0.0233831	1.05 (1.00;1.11)	0.0711682	0.99 (0.97;1.02)	0.533683	1.01 (0.99;1.03)	0.410628
fas	Orthostatic hypotension	circulatory system	755	1.27 (1.17;1.37)	5.66118e-09	1.06 (0.99;1.14)	0.115475	1.06 (0.98;1.14)	0.147493	1.07 (0.99;1.15)	0.0849912	1.05 (0.97;1.13)	0.206295	1.06 (0.98;1.14)	0.127015	0.99 (0.96;1.03)	0.680142	1.00 (0.97;1.02)	0.77384
anxa10	Hyperpotassemia	endocrine/metabolic	463	1.42 (1.29;1.56)	2.18511e-13	1.08 (0.98;1.18)	0.115476	1.35 (1.23;1.48)	3.21619e-10	1.18 (1.08;1.30)	0.00033	1.15 (1.05;1.26)	0.00370284	1.12 (1.02;1.23)	0.0151934	0.97 (0.93;1.01)	0.146252	1.02 (0.98;1.06)	0.413149
adamtsl2	Cardiac pacemaker in situ	circulatory system	662	1.42 (1.32;1.53)	2.21285e-19	1.06 (0.98;1.15)	0.115481	1.30 (1.20;1.40)	2.33031e-11	1.23 (1.14;1.32)	1.36608e-07	1.21 (1.12;1.31)	1.09607e-06	1.17 (1.08;1.26)	6.6091e-05	1.00 (0.97;1.04)	0.79926	0.99 (0.96;1.02)	0.549157
hs6st2	Hypoglycemia	endocrine/metabolic	331	1.39 (1.24;1.56)	2.01888e-08	1.09 (0.98;1.21)	0.115482	1.21 (1.08;1.35)	0.000611044	1.18 (1.06;1.31)	0.00306456	1.21 (1.08;1.35)	0.000664614	1.12 (1.00;1.25)	0.0403235	1.02 (0.98;1.07)	0.35567	0.97 (0.94;1.01)	0.20124
tnfrsf4	Cholelithiasis with other cholecystitis	digestive	603	1.28 (1.18;1.39)	4.348e-09	1.07 (0.98;1.16)	0.115487	1.13 (1.04;1.23)	0.00297749	1.12 (1.03;1.21)	0.0073293	1.10 (1.01;1.19)	0.0252238	1.07 (0.98;1.16)	0.118023	0.97 (0.92;1.02)	0.189542	0.98 (0.96;1.01)	0.216388
cd300e	Hypoglycemia	endocrine/metabolic	364	1.98 (1.78;2.21)	1.99369e-35	1.09 (0.98;1.20)	0.115496	1.22 (1.09;1.36)	0.000346595	1.27 (1.14;1.41)	2.07341e-05	1.16 (1.04;1.28)	0.00540004	1.11 (1.00;1.23)	0.0423102	0.97 (0.92;1.02)	0.204116	0.99 (0.95;1.03)	0.589613
relt	Streptococcus infection	infectious diseases	342	1.52 (1.35;1.71)	2.88769e-12	1.09 (0.98;1.21)	0.115509	1.15 (1.03;1.29)	0.0106984	1.13 (1.01;1.26)	0.0280079	1.13 (1.01;1.25)	0.0317567	1.12 (1.00;1.24)	0.0419879	1.00 (0.95;1.05)	0.912913	1.02 (0.98;1.06)	0.257493
lrig3	Other anemias	hematopoietic	2296	1.13 (1.08;1.17)	3.66671e-08	1.03 (0.99;1.08)	0.115513	1.04 (1.00;1.09)	0.0466355	1.04 (1.00;1.09)	0.0431639	1.03 (0.99;1.08)	0.115513	1.03 (0.99;1.08)	0.115513	0.99 (0.97;1.01)	0.212069	1.01 (0.99;1.02)	0.373865
serping1	Other mental disorder	mental disorders	6471	1.14 (1.11;1.17)	1.62419e-23	1.02 (1.00;1.05)	0.115518	1.08 (1.06;1.11)	2.50602e-10	1.10 (1.08;1.13)	3.6617e-15	1.03 (1.00;1.05)	0.0439573	1.02 (0.99;1.04)	0.149506	1.01 (1.00;1.03)	0.148193	1.01 (1.00;1.02)	0.0671653
zbtb17	Emphysema	respiratory	510	1.34 (1.22;1.46)	2.87197e-10	1.07 (0.98;1.17)	0.115527	1.20 (1.09;1.31)	7.63648e-05	1.18 (1.08;1.28)	0.000330387	1.16 (1.06;1.26)	0.00126501	1.14 (1.04;1.24)	0.00403576	1.03 (0.99;1.07)	0.169782	0.99 (0.95;1.02)	0.458658
tnfsf13	Other abnormal blood chemistry	symptoms	1485	1.18 (1.11;1.24)	4.64368e-09	1.04 (0.99;1.10)	0.115535	1.10 (1.04;1.16)	0.000395572	1.10 (1.04;1.15)	0.000454023	1.09 (1.03;1.14)	0.00157033	1.08 (1.03;1.14)	0.00330537	1.00 (0.97;1.02)	0.742317	1.03 (1.01;1.05)	0.00113695
tbc1d17	Iron deficiency anemias, unspecified or not due to blood loss	hematopoietic	1860	1.06 (1.01;1.11)	0.0165923	1.04 (0.99;1.09)	0.115536	1.14 (1.09;1.19)	3.64606e-08	1.08 (1.03;1.13)	0.00105916	1.06 (1.01;1.11)	0.0117447	1.04 (0.99;1.09)	0.110225	1.02 (1.00;1.04)	0.0598912	0.99 (0.96;1.02)	0.58611
ccn3	Respiratory insufficiency	respiratory	419	1.36 (1.23;1.52)	7.58219e-09	1.08 (0.98;1.19)	0.115545	1.05 (0.95;1.16)	0.309581	1.09 (0.98;1.20)	0.104254	1.04 (0.95;1.15)	0.387613	1.04 (0.94;1.14)	0.447722	1.03 (0.98;1.09)	0.235068	0.97 (0.93;1.01)	0.119954
tmsb10	Abnormality of gait	neurological	1238	1.18 (1.11;1.25)	2.38898e-08	1.05 (0.99;1.11)	0.115555	1.07 (1.01;1.14)	0.017562	1.07 (1.01;1.14)	0.0152961	1.06 (1.00;1.12)	0.0613228	1.05 (0.99;1.11)	0.0932391			0.99 (0.97;1.01)	0.399605
yap1	Calculus of bile duct	digestive	317	1.42 (1.26;1.61)	1.95236e-08	1.09 (0.98;1.22)	0.115566	1.20 (1.07;1.34)	0.00211077	1.10 (0.98;1.23)	0.10835	1.09 (0.98;1.22)	0.121143	1.09 (0.98;1.22)	0.117441	1.00 (0.96;1.05)	0.982965	0.99 (0.95;1.02)	0.453413
rnase6	Tobacco use disorder	mental disorders	1757	1.66 (1.58;1.75)	4.92319e-90	1.04 (0.99;1.09)	0.115573	1.17 (1.11;1.22)	1.88491e-10	1.19 (1.13;1.25)	7.44664e-13	1.07 (1.02;1.12)	0.00732726	1.05 (1.00;1.10)	0.0428454	0.98 (0.96;1.01)	0.135698	1.00 (0.98;1.01)	0.882233
c1rl	Diabetic retinopathy	endocrine/metabolic	386	1.50 (1.35;1.66)	1.76042e-14	1.08 (0.98;1.20)	0.115592	1.28 (1.16;1.42)	1.96241e-06	1.23 (1.11;1.36)	9.02771e-05	1.24 (1.12;1.37)	2.87981e-05	1.21 (1.10;1.34)	0.000194129	1.00 (0.91;1.10)	0.98935	1.00 (0.96;1.04)	0.980943
thy1	Dizziness and giddiness (Light-headedness and vertigo)	sense organs	1752	1.18 (1.12;1.24)	2.02882e-11	1.04 (0.99;1.09)	0.115596	1.08 (1.03;1.13)	0.00268216	1.08 (1.03;1.13)	0.00215322	1.05 (1.00;1.10)	0.0556619	1.04 (0.99;1.09)	0.0891509	0.99 (0.97;1.02)	0.726191	0.99 (0.97;1.01)	0.318852
b4galt1	Cholelithiasis	digestive	1118	1.28 (1.21;1.36)	6.51343e-16	1.05 (0.99;1.11)	0.115604	1.07 (1.01;1.14)	0.020454	1.07 (1.01;1.13)	0.0283603	1.07 (1.01;1.14)	0.0167523	1.06 (1.00;1.13)	0.0366301	1.02 (0.99;1.06)	0.139029	1.01 (0.99;1.03)	0.469672
pth1r	Obesity	endocrine/metabolic	3111	1.16 (1.12;1.21)	5.88547e-17	1.03 (0.99;1.07)	0.115647	1.08 (1.05;1.12)	6.66852e-06	1.07 (1.03;1.10)	0.000370083	1.07 (1.03;1.11)	0.000240261	1.05 (1.01;1.09)	0.00544715	1.04 (0.98;1.10)	0.205504	1.01 (1.00;1.02)	0.111953
il1rn	Fasciitis	musculoskeletal	729	1.26 (1.17;1.35)	6.84989e-10	1.06 (0.99;1.14)	0.115652	1.03 (0.95;1.10)	0.476238	1.04 (0.97;1.12)	0.262697	1.06 (0.99;1.14)	0.089493	1.05 (0.98;1.13)	0.172776	0.99 (0.96;1.03)	0.679224	0.99 (0.97;1.02)	0.563338
gimap8	Other chronic ischemic heart disease, unspecified	circulatory system	2123	1.14 (1.09;1.19)	2.52981e-09	1.04 (0.99;1.08)	0.115653	1.06 (1.02;1.11)	0.00600338	1.04 (1.00;1.09)	0.0692812	1.04 (0.99;1.08)	0.0946611	1.04 (0.99;1.08)	0.115653	0.98 (0.95;1.01)	0.173767
gchfr	Primary pulmonary hypertension	circulatory system	283	1.48 (1.31;1.68)	9.83002e-10	1.10 (0.98;1.24)	0.115662	1.08 (0.96;1.22)	0.213469	1.16 (1.03;1.31)	0.0172011	1.13 (1.00;1.28)	0.0470106	1.12 (0.99;1.26)	0.0655982	1.00 (0.89;1.12)	0.969815	1.06 (0.96;1.17)	0.266006
wnt9a	Acidosis	endocrine/metabolic	476	1.34 (1.21;1.48)	1.78403e-08	1.08 (0.98;1.18)	0.115686	1.08 (0.98;1.18)	0.125997	1.11 (1.01;1.21)	0.0297043	1.13 (1.03;1.24)	0.00789657	1.10 (1.00;1.20)	0.0472287	0.99 (0.95;1.03)	0.750837	1.04 (1.00;1.08)	0.0530236
capg	Essential hypertension	circulatory system	8625	1.13 (1.11;1.16)	1.71569e-29	1.02 (1.00;1.04)	0.115691	1.03 (1.01;1.06)	0.00221135	1.03 (1.01;1.05)	0.00495369	1.04 (1.02;1.06)	0.000820419	1.02 (1.00;1.04)	0.105017	1.00 (0.99;1.01)	0.421985	0.99 (0.99;1.00)	0.143945
lacrt	Sleep apnea	neurological	743	0.77 (0.72;0.83)	1.22925e-11	0.94 (0.88;1.01)	0.115701	0.92 (0.86;0.99)	0.0359708	0.92 (0.86;0.99)	0.0269005	0.94 (0.87;1.01)	0.0993826	0.94 (0.87;1.01)	0.0925657	1.00 (0.97;1.03)	0.99819	0.97 (0.94;0.99)	0.0102452
ephb6	Chronic ulcer of skin	dermatologic	439	1.30 (1.19;1.43)	2.67924e-08	1.08 (0.98;1.18)	0.115702	1.01 (0.92;1.12)	0.783519	0.99 (0.90;1.09)	0.901252	1.06 (0.96;1.16)	0.255605	1.05 (0.96;1.15)	0.290264	1.01 (0.97;1.06)	0.509745	0.99 (0.95;1.02)	0.486799
ccl15	Hematemesis	digestive	315	1.43 (1.27;1.60)	1.13928e-09	1.10 (0.98;1.23)	0.115709	1.17 (1.04;1.31)	0.00701906	1.17 (1.04;1.31)	0.00824797	1.14 (1.01;1.27)	0.0283678	1.12 (1.00;1.26)	0.0433296	0.94 (0.87;1.01)	0.108552	0.97 (0.93;1.01)	0.17503
dner	Unspecified monoarthritis	musculoskeletal	2820	0.81 (0.78;0.84)	2.92183e-27	0.97 (0.94;1.01)	0.115717	0.92 (0.89;0.96)	4.06325e-05	0.95 (0.92;0.99)	0.00929231	0.95 (0.92;0.99)	0.0087951	0.96 (0.93;1.00)	0.0567555	0.98 (0.96;0.99)	0.00613511	1.01 (0.99;1.02)	0.423555
thop1	Acidosis	endocrine/metabolic	496	1.20 (1.10;1.32)	7.55982e-05	1.07 (0.98;1.17)	0.115722	1.30 (1.19;1.42)	7.35363e-09	1.26 (1.16;1.38)	2.53956e-07	1.19 (1.09;1.30)	0.000142795	1.10 (1.01;1.21)	0.0277607	0.99 (0.95;1.04)	0.73938	1.03 (0.99;1.08)	0.125046
lamp3	Alcoholism	mental disorders	1559	1.20 (1.14;1.26)	1.10684e-11	1.04 (0.99;1.09)	0.115752	1.05 (1.00;1.10)	0.053641	1.04 (0.99;1.10)	0.096361	1.06 (1.01;1.11)	0.0264647	1.04 (0.99;1.10)	0.102749	0.98 (0.96;1.01)	0.161961	1.00 (0.99;1.02)	0.726512
cd5	Other specified gastritis	digestive	1424	1.17 (1.11;1.24)	3.0455e-09	1.04 (0.99;1.10)	0.115753	1.09 (1.04;1.16)	0.00105443	1.09 (1.03;1.15)	0.00222509	1.05 (1.00;1.11)	0.0577623	1.05 (0.99;1.10)	0.0837494	0.99 (0.97;1.01)	0.420432	1.00 (0.98;1.02)	0.744006
cxcl10	Hypercholesterolemia	endocrine/metabolic	5194	1.16 (1.13;1.20)	2.46074e-24	1.02 (0.99;1.05)	0.115763	1.05 (1.02;1.08)	0.000441543	1.05 (1.02;1.08)	0.00100745	1.03 (1.00;1.06)	0.056373	1.03 (1.00;1.05)	0.078757	1.03 (0.99;1.06)	0.110467	0.98 (0.97;0.99)	0.00034104
epha1	Septicemia	infectious diseases	1359	1.31 (1.23;1.38)	9.06278e-20	1.04 (0.99;1.10)	0.115769	1.05 (1.00;1.11)	0.0621657	1.06 (1.01;1.13)	0.0272087	1.07 (1.01;1.13)	0.0180203	1.04 (0.99;1.10)	0.126339	1.00 (0.97;1.02)	0.743426	1.02 (1.00;1.04)	0.0226314
agrn	Mitral valve disease	circulatory system	1002	1.32 (1.24;1.41)	1.94086e-17	1.05 (0.99;1.12)	0.11578	1.09 (1.03;1.17)	0.00507016	1.10 (1.03;1.17)	0.00315203	1.11 (1.04;1.18)	0.00106568	1.07 (1.01;1.14)	0.0301288	1.00 (0.97;1.03)	0.954094	0.99 (0.96;1.01)	0.244173
havcr2	Pulmonary heart disease	circulatory system	830	1.38 (1.28;1.48)	1.18735e-18	1.06 (0.99;1.13)	0.115785	1.11 (1.03;1.19)	0.00389461	1.10 (1.03;1.18)	0.00694001	1.09 (1.02;1.17)	0.0112722	1.08 (1.01;1.16)	0.0290596	0.98 (0.92;1.04)	0.527575	1.06 (1.03;1.08)	1.40156e-05
fgf21	Gout	endocrine/metabolic	840	1.72 (1.60;1.84)	6.36471e-53	1.06 (0.99;1.13)	0.115792	1.17 (1.09;1.25)	9.19916e-06	1.20 (1.12;1.29)	2.01042e-07	1.08 (1.00;1.15)	0.0369894	1.06 (0.99;1.14)	0.0877333	1.02 (1.00;1.05)	0.0934422	1.10 (1.07;1.12)	1.52096e-13
rarres2	Rheumatic disease of the heart valves	circulatory system	484	1.35 (1.23;1.48)	3.2017e-10	1.07 (0.98;1.18)	0.115794	1.19 (1.09;1.31)	0.000152315	1.14 (1.04;1.25)	0.00560095	1.10 (1.01;1.21)	0.0305084	1.10 (1.00;1.20)	0.043281	0.99 (0.95;1.03)	0.57394	1.00 (0.97;1.04)	0.800105
mepe	Hypercholesterolemia	endocrine/metabolic	5161	0.95 (0.92;0.98)	0.000813801	0.98 (0.95;1.01)	0.115809	0.90 (0.88;0.93)	4.50942e-13	0.91 (0.88;0.93)	9.93508e-12	0.96 (0.93;0.98)	0.00165511	0.97 (0.94;0.99)	0.0194897	1.00 (0.98;1.01)	0.632444	0.99 (0.98;1.00)	0.00332518
ccl3	Shortness of breath	respiratory	1765	1.31 (1.25;1.37)	1.36866e-26	1.04 (0.99;1.09)	0.115831	1.07 (1.02;1.12)	0.00764477	1.07 (1.02;1.12)	0.00529359	1.08 (1.03;1.13)	0.00139169	1.07 (1.02;1.12)	0.00824977	0.99 (0.97;1.01)	0.294995	1.00 (0.99;1.02)	0.781414
havcr2	Viral Enteritis	infectious diseases	357	1.49 (1.34;1.66)	6.35169e-13	1.09 (0.98;1.21)	0.115831	1.22 (1.10;1.36)	0.0001686	1.18 (1.07;1.31)	0.00160089	1.16 (1.05;1.29)	0.00462524	1.12 (1.01;1.25)	0.0268405	0.97 (0.88;1.07)	0.551734	0.99 (0.95;1.02)	0.469769
retn	Malaise and fatigue	symptoms	1550	1.16 (1.10;1.22)	1.56993e-08	1.04 (0.99;1.09)	0.115835	1.07 (1.02;1.13)	0.00510393	1.07 (1.02;1.12)	0.00931207	1.06 (1.01;1.11)	0.028466	1.06 (1.01;1.12)	0.0215048	1.00 (0.96;1.04)	0.986675	1.01 (0.99;1.02)	0.581836
icam1	Cough	respiratory	2083	1.17 (1.12;1.22)	1.02351e-11	1.04 (0.99;1.08)	0.115837	1.07 (1.03;1.12)	0.00144905	1.07 (1.02;1.11)	0.00370086	1.06 (1.01;1.11)	0.010524	1.05 (1.00;1.09)	0.0348084	0.99 (0.97;1.01)	0.480118	1.00 (0.98;1.02)	0.914626
tpr	Cirrhosis of liver without mention of alcohol	digestive	197	1.54 (1.33;1.77)	3.81843e-09	1.12 (0.97;1.29)	0.115843	1.10 (0.95;1.26)	0.203928	1.15 (1.00;1.32)	0.0538485	1.13 (0.98;1.30)	0.0851177	1.12 (0.97;1.29)	0.112378	0.93 (0.78;1.10)	0.403337
il6	Rheumatoid arthritis	musculoskeletal	643	1.58 (1.46;1.71)	2.84349e-29	1.06 (0.98;1.15)	0.115858	1.17 (1.08;1.26)	0.000139764	1.14 (1.06;1.24)	0.00100115	1.09 (1.01;1.18)	0.0256468	1.08 (1.00;1.17)	0.0559903			1.04 (1.01;1.07)	0.00787728
il17c	Type 2 diabetes	endocrine/metabolic	2612	1.22 (1.17;1.26)	1.89691e-22	1.03 (0.99;1.07)	0.115858	1.11 (1.07;1.16)	1.14023e-07	1.10 (1.06;1.14)	2.26582e-06	1.07 (1.03;1.11)	0.000571509	1.03 (0.99;1.07)	0.138257	1.00 (0.98;1.01)	0.615698	1.00 (0.98;1.01)	0.627057
umod	Postinflammatory pulmonary fibrosis	respiratory	480	0.76 (0.69;0.83)	9.90566e-09	0.93 (0.85;1.02)	0.115863	0.86 (0.78;0.94)	0.00111037	0.86 (0.78;0.94)	0.00106456	0.86 (0.79;0.94)	0.00152578	0.88 (0.80;0.96)	0.00608445	0.99 (0.94;1.05)	0.703589	1.00 (0.96;1.04)	0.826797
cilp	Atrial fibrillation and flutter	circulatory system	1427	1.21 (1.15;1.28)	1.82858e-12	1.04 (0.99;1.10)	0.115869	1.13 (1.07;1.19)	9.69019e-06	1.10 (1.04;1.16)	0.000299581	1.06 (1.01;1.12)	0.0283273	1.04 (0.99;1.10)	0.120266	1.01 (0.99;1.03)	0.465486	1.00 (0.98;1.01)	0.691003
hspg2	Other disorders of the kidney and ureters	genitourinary	227	1.69 (1.47;1.94)	1.26223e-13	1.11 (0.97;1.27)	0.115879	1.13 (0.99;1.30)	0.0616761	1.14 (1.00;1.30)	0.049281	1.11 (0.98;1.27)	0.107824	1.11 (0.98;1.27)	0.110735	0.99 (0.94;1.05)	0.843311	1.02 (0.97;1.06)	0.52522
vcam1	Other chronic nonalcoholic liver disease	digestive	694	1.24 (1.15;1.34)	2.88706e-08	1.06 (0.99;1.14)	0.115911	1.06 (0.98;1.14)	0.142848	1.08 (1.01;1.17)	0.0332289	1.08 (1.00;1.16)	0.0486493	1.05 (0.97;1.13)	0.230572	1.01 (0.98;1.04)	0.538297	1.05 (1.03;1.08)	8.37457e-05
tff3	Phlebitis and thrombophlebitis of lower extremities	circulatory system	618	1.27 (1.17;1.39)	1.68495e-08	1.07 (0.98;1.16)	0.115919	1.10 (1.02;1.20)	0.0196753	1.11 (1.02;1.20)	0.0154616	1.14 (1.05;1.24)	0.00123928	1.15 (1.06;1.25)	0.000610967	1.06 (0.95;1.18)	0.27328	0.98 (0.96;1.01)	0.2318
penk	Acidosis	endocrine/metabolic	464	1.48 (1.35;1.63)	4.16492e-16	1.08 (0.98;1.18)	0.115932	1.05 (0.95;1.15)	0.357515	1.07 (0.98;1.18)	0.149115	1.07 (0.97;1.17)	0.159818	1.11 (1.01;1.22)	0.0280193	1.01 (0.97;1.05)	0.724227	1.00 (0.96;1.03)	0.915245
ptprb	Essential hypertension	circulatory system	8512	1.21 (1.18;1.23)	2.72119e-62	1.02 (1.00;1.04)	0.115932	1.01 (0.99;1.03)	0.381862	0.98 (0.96;1.00)	0.118642	1.02 (0.99;1.04)	0.154367	1.02 (1.00;1.04)	0.0768505	1.00 (0.99;1.01)	0.750796	0.99 (0.98;1.00)	0.0208252
idua	Congestive heart failure (CHF) NOS	circulatory system	906	1.25 (1.17;1.34)	1.49953e-11	1.05 (0.99;1.13)	0.115942	1.23 (1.15;1.31)	5.16489e-10	1.24 (1.16;1.32)	1.20769e-10	1.16 (1.09;1.24)	9.06406e-06	1.13 (1.05;1.20)	0.000375658	1.01 (0.98;1.04)	0.63961	1.02 (0.99;1.05)	0.125148
cd163	Respiratory failure	respiratory	1002	1.31 (1.23;1.40)	5.22321e-17	1.05 (0.99;1.12)	0.115977	1.08 (1.02;1.15)	0.013338	1.13 (1.07;1.21)	8.34047e-05	1.12 (1.05;1.19)	0.000335427	1.09 (1.03;1.16)	0.00584467	1.00 (0.96;1.04)	0.941071	0.99 (0.97;1.02)	0.665853
pnlip	Obesity	endocrine/metabolic	3035	0.92 (0.89;0.96)	9.71749e-06	1.03 (0.99;1.07)	0.115978	0.89 (0.86;0.93)	8.72413e-10	0.91 (0.88;0.95)	5.61311e-07	1.01 (0.97;1.04)	0.6682	1.02 (0.98;1.05)	0.337655			1.01 (1.00;1.02)	0.186407
ulbp2	Disorders of calcium/phosphorus metabolism	endocrine/metabolic	455	1.43 (1.30;1.57)	2.65908e-13	1.08 (0.98;1.18)	0.115984	1.15 (1.05;1.27)	0.00288299	1.15 (1.05;1.26)	0.00305857	1.10 (1.01;1.21)	0.0378391	1.09 (0.99;1.19)	0.0720018	1.01 (0.97;1.05)	0.54898	0.99 (0.95;1.02)	0.364561
jam2	Hyperpotassemia	endocrine/metabolic	478	1.80 (1.63;1.98)	3.82672e-33	1.08 (0.98;1.18)	0.115987	1.08 (0.98;1.18)	0.109272	1.13 (1.03;1.24)	0.00777016	1.06 (0.96;1.16)	0.241061	1.07 (0.98;1.17)	0.153023	1.00 (0.95;1.06)	0.900459	1.02 (0.98;1.06)	0.290768
cxcl17	Secondary malignancy of respiratory organs	neoplasms	620	1.31 (1.19;1.43)	8.72347e-09	1.07 (0.98;1.16)	0.116017	1.08 (0.99;1.17)	0.0742936	1.09 (1.01;1.19)	0.0309431	1.08 (1.00;1.17)	0.0588426	1.08 (1.00;1.17)	0.0621413	1.00 (0.95;1.04)	0.821159	0.99 (0.96;1.01)	0.336578
itih3	Chronic airway obstruction	respiratory	1716	1.30 (1.24;1.37)	1.16656e-24	1.04 (0.99;1.09)	0.116038	1.12 (1.07;1.18)	3.8016e-06	1.06 (1.01;1.11)	0.0292592	1.08 (1.03;1.13)	0.00175281	1.08 (1.03;1.13)	0.00124337	1.00 (0.98;1.02)	0.929443	0.99 (0.97;1.00)	0.107114
lect2	Chronic airway obstruction	respiratory	1686	1.19 (1.12;1.25)	1.39336e-09	1.04 (0.99;1.09)	0.116042	1.07 (1.02;1.12)	0.00974893	1.06 (1.01;1.12)	0.0111495	1.06 (1.01;1.11)	0.0201784	1.06 (1.01;1.11)	0.0234109	0.99 (0.97;1.02)	0.57568	1.01 (0.99;1.03)	0.328146
slamf1	Acidosis	endocrine/metabolic	476	1.31 (1.20;1.44)	3.53448e-09	1.07 (0.98;1.17)	0.116053	1.11 (1.01;1.21)	0.0288107	1.08 (0.99;1.18)	0.0994527	1.09 (1.00;1.20)	0.0480973	1.07 (0.98;1.17)	0.116053	1.01 (0.97;1.06)	0.525439	0.98 (0.95;1.02)	0.341292
il18r1	Senile cataract	sense organs	2957	1.12 (1.08;1.16)	4.26713e-09	1.03 (0.99;1.07)	0.116069	1.08 (1.04;1.12)	4.08143e-05	1.06 (1.02;1.10)	0.00346516	1.04 (1.01;1.08)	0.0255778	1.04 (1.00;1.08)	0.0316766	1.00 (0.98;1.02)	0.856981	1.00 (0.99;1.01)	0.994492
tnfsf13	Primary pulmonary hypertension	circulatory system	294	1.50 (1.33;1.70)	5.24642e-11	1.10 (0.98;1.23)	0.11607	1.25 (1.11;1.40)	0.000195814	1.25 (1.11;1.40)	0.000229511	1.23 (1.10;1.38)	0.000451009	1.22 (1.08;1.37)	0.000889507	0.96 (0.84;1.10)	0.561958	1.06 (0.97;1.17)	0.217019
il19	Respiratory insufficiency	respiratory	403	1.47 (1.33;1.63)	6.06953e-14	1.08 (0.98;1.20)	0.116079	1.24 (1.12;1.37)	2.86454e-05	1.22 (1.10;1.35)	0.000104865	1.13 (1.03;1.25)	0.0130678	1.08 (0.98;1.19)	0.127672	1.03 (0.97;1.09)	0.361716	1.05 (1.01;1.10)	0.0176964
alcam	Urinary tract infection	genitourinary	3113	1.15 (1.11;1.19)	1.34947e-12	1.03 (0.99;1.07)	0.116102	1.03 (0.99;1.07)	0.0930399	1.01 (0.98;1.05)	0.50328	1.02 (0.98;1.06)	0.262488	1.03 (0.99;1.06)	0.167942	1.00 (0.98;1.03)	0.799127	0.98 (0.97;0.99)	0.00295585
prcp	Hyperlipidemia	endocrine/metabolic	1144	1.29 (1.21;1.37)	1.58642e-16	1.05 (0.99;1.11)	0.116109	1.18 (1.11;1.25)	6.44164e-08	1.13 (1.06;1.20)	5.07584e-05	1.11 (1.05;1.18)	0.000307865	1.09 (1.03;1.16)	0.00306191	1.02 (0.92;1.15)	0.674557	0.98 (0.96;1.00)	0.0279152
havcr1	Abnormal involuntary movements	neurological	728	1.29 (1.19;1.40)	7.36639e-10	1.06 (0.99;1.14)	0.116117	1.25 (1.16;1.35)	2.65985e-09	1.26 (1.17;1.35)	1.47481e-09	1.17 (1.09;1.26)	2.39568e-05	1.08 (1.00;1.16)	0.0369767	0.99 (0.96;1.02)	0.495538	1.00 (0.98;1.03)	0.831933
hmox2	Hypercholesterolemia	endocrine/metabolic	5048	1.12 (1.09;1.15)	1.40738e-14	0.98 (0.95;1.01)	0.116118	1.01 (0.98;1.04)	0.583184	1.01 (0.98;1.04)	0.529836	0.99 (0.96;1.01)	0.312847	0.98 (0.95;1.01)	0.156353	1.01 (1.00;1.02)	0.103584	1.04 (1.03;1.05)	8.47062e-17
ulbp2	Hypovolemia	endocrine/metabolic	1202	1.38 (1.30;1.47)	2.57609e-27	1.05 (0.99;1.11)	0.116135	1.12 (1.06;1.19)	8.56231e-05	1.12 (1.06;1.19)	0.000136608	1.09 (1.03;1.16)	0.00252272	1.07 (1.01;1.14)	0.0164624	1.00 (0.98;1.03)	0.765033	1.00 (0.98;1.02)	0.848705
letm1	Hypoglycemia	endocrine/metabolic	340	1.45 (1.30;1.61)	2.04228e-11	1.09 (0.98;1.21)	0.116139	1.23 (1.11;1.38)	0.000133821	1.20 (1.08;1.34)	0.000738691	1.19 (1.07;1.33)	0.00120731	1.14 (1.02;1.27)	0.0160153			1.04 (1.00;1.08)	0.0501463
bcl2	Circulatory disease NEC	circulatory system	3282	1.15 (1.11;1.19)	2.7955e-14	1.03 (0.99;1.06)	0.116141	1.06 (1.03;1.10)	0.00059465	1.07 (1.03;1.10)	0.000335284	1.06 (1.03;1.10)	0.000367891	1.05 (1.02;1.09)	0.00476848	1.26 (0.87;1.83)	0.221178	0.99 (0.97;1.01)	0.218871
ulbp2	Diabetic retinopathy	endocrine/metabolic	398	1.45 (1.31;1.60)	6.00136e-13	1.08 (0.98;1.19)	0.116171	1.28 (1.16;1.41)	1.07123e-06	1.27 (1.15;1.40)	2.41421e-06	1.30 (1.18;1.44)	1.33047e-07	1.24 (1.13;1.37)	1.31397e-05	0.98 (0.94;1.03)	0.456516	1.03 (0.99;1.07)	0.124902
lect2	Angina pectoris	circulatory system	1392	1.20 (1.13;1.27)	3.86388e-09	1.04 (0.99;1.10)	0.116191	1.07 (1.02;1.13)	0.0091405	1.05 (1.00;1.11)	0.0517946	1.06 (1.00;1.12)	0.0336515	1.06 (1.00;1.11)	0.0433439	1.01 (0.99;1.03)	0.371137	0.99 (0.97;1.00)	0.110955
adam9	Disease of tricuspid valve	circulatory system	613	1.34 (1.24;1.45)	2.14618e-12	1.07 (0.98;1.15)	0.116192	1.13 (1.05;1.23)	0.00200515	1.12 (1.03;1.21)	0.00684796	1.11 (1.02;1.20)	0.0135987	1.08 (1.00;1.17)	0.054351	0.97 (0.86;1.10)	0.675273	1.00 (0.97;1.03)	0.793456
brdt	Phlebitis and thrombophlebitis of lower extremities	circulatory system	585	1.04 (0.96;1.12)	0.395313	1.07 (0.98;1.16)	0.116194	1.05 (0.97;1.14)	0.230412	1.06 (0.98;1.15)	0.146517	1.07 (0.98;1.16)	0.116194	1.07 (0.98;1.16)	0.116194			1.09 (1.06;1.12)	6.49297e-09
siglec7	Disease of tricuspid valve	circulatory system	649	1.29 (1.19;1.40)	4.62048e-10	1.06 (0.98;1.15)	0.116217	1.11 (1.03;1.20)	0.0086759	1.09 (1.01;1.18)	0.0245514	1.11 (1.03;1.20)	0.00899495	1.09 (1.01;1.18)	0.0286182	1.03 (0.98;1.07)	0.219252	0.99 (0.96;1.02)	0.472815
spink4	Shortness of breath	respiratory	1765	1.18 (1.12;1.24)	3.1798e-11	1.04 (0.99;1.09)	0.116224	1.06 (1.01;1.11)	0.0170657	1.06 (1.01;1.11)	0.0169916	1.08 (1.03;1.13)	0.00249739	1.05 (1.00;1.10)	0.0422848	1.01 (0.98;1.03)	0.534247	1.02 (1.00;1.03)	0.0911869
cd99l2	Cholelithiasis with other cholecystitis	digestive	595	1.28 (1.18;1.39)	3.03949e-09	1.07 (0.98;1.16)	0.116226	1.22 (1.12;1.32)	2.00801e-06	1.13 (1.04;1.23)	0.00301652	1.09 (1.00;1.18)	0.0479035	1.07 (0.98;1.16)	0.11397	0.98 (0.94;1.02)	0.348072	1.05 (1.02;1.08)	0.000369055
afp	Diabetic retinopathy	endocrine/metabolic	396	0.73 (0.66;0.81)	2.92331e-09	0.92 (0.83;1.02)	0.11624	0.72 (0.65;0.80)	1.21318e-10	0.73 (0.66;0.80)	4.78694e-10	0.82 (0.75;0.91)	0.000150241	0.92 (0.83;1.02)	0.10797	0.98 (0.93;1.02)	0.3519	0.96 (0.93;1.00)	0.0385372
serpind1	Spondylosis and allied disorders	musculoskeletal	712	1.25 (1.16;1.35)	9.64807e-09	1.06 (0.99;1.14)	0.116244	1.11 (1.03;1.20)	0.00449538	1.09 (1.01;1.17)	0.0279088	1.08 (1.00;1.16)	0.0418482	1.05 (0.97;1.13)	0.197338	1.01 (0.93;1.09)	0.784562	0.98 (0.96;1.01)	0.171195
tnfrsf6b	Left bundle branch block	circulatory system	578	1.32 (1.21;1.44)	2.11461e-10	1.07 (0.98;1.16)	0.116257	1.14 (1.05;1.24)	0.00137231	1.13 (1.04;1.23)	0.00390343	1.11 (1.02;1.21)	0.0119659	1.08 (0.99;1.17)	0.0756945	1.00 (0.96;1.04)	0.955772	1.02 (0.98;1.05)	0.333763
gpr37	Staphylococcus infections	infectious diseases	471	1.44 (1.31;1.58)	2.14329e-14	1.08 (0.98;1.18)	0.116261	1.19 (1.08;1.30)	0.00020721	1.17 (1.06;1.28)	0.000982361	1.15 (1.05;1.26)	0.00305299	1.12 (1.02;1.23)	0.0155703	0.95 (0.91;0.99)	0.0109505	1.02 (0.99;1.05)	0.283009
qdpr	Acute renal failure	genitourinary	2407	1.12 (1.08;1.17)	2.08222e-08	1.03 (0.99;1.08)	0.116263	1.14 (1.09;1.18)	1.35013e-09	1.10 (1.06;1.15)	5.04895e-06	1.05 (1.01;1.09)	0.0181458	1.05 (1.01;1.10)	0.00996502	1.01 (0.99;1.03)	0.498012	0.99 (0.98;1.01)	0.480532
tnfrsf10a	Hemorrhage of gastrointestinal tract	digestive	1546	1.25 (1.18;1.32)	1.23176e-16	1.04 (0.99;1.09)	0.116272	1.17 (1.11;1.23)	5.81368e-09	1.14 (1.08;1.20)	3.74562e-07	1.09 (1.04;1.15)	0.000469719	1.06 (1.01;1.12)	0.0156017	0.99 (0.97;1.02)	0.53241	1.00 (0.98;1.02)	0.757033
psrc1	Other mental disorder	mental disorders	6482	1.07 (1.05;1.10)	3.27663e-08	1.02 (1.00;1.04)	0.116275	1.03 (1.00;1.06)	0.0190173	1.03 (1.01;1.06)	0.0125834	1.02 (1.00;1.05)	0.0864712	1.02 (1.00;1.04)	0.116275	1.00 (0.98;1.03)	0.805145	0.99 (0.99;1.00)	0.143371
gusb	Coronary atherosclerosis	circulatory system	2537	1.21 (1.16;1.26)	3.68027e-19	1.03 (0.99;1.07)	0.116281	1.07 (1.02;1.11)	0.00200264	1.03 (0.98;1.07)	0.221761	1.05 (1.01;1.09)	0.0254574	1.04 (1.00;1.08)	0.0623283	0.99 (0.97;1.00)	0.100384	0.99 (0.98;1.00)	0.139118
layn	Other diseases of respiratory system, NEC	respiratory	3927	1.15 (1.11;1.19)	1.36851e-15	1.03 (0.99;1.06)	0.116286	1.02 (0.99;1.06)	0.140264	1.01 (0.98;1.04)	0.514021	1.02 (0.99;1.06)	0.150227	1.02 (0.99;1.06)	0.166279	1.00 (0.99;1.02)	0.658766	1.01 (1.00;1.02)	0.0877745
ppib	Hypercholesterolemia	endocrine/metabolic	5162	1.10 (1.07;1.13)	2.65347e-12	1.02 (0.99;1.05)	0.116299	1.08 (1.05;1.11)	9.36439e-09	1.08 (1.05;1.11)	6.83461e-08	1.04 (1.01;1.07)	0.00796318	1.02 (1.00;1.05)	0.104473			1.01 (1.00;1.02)	0.0569048
furin	Other chronic nonalcoholic liver disease	digestive	695	1.88 (1.74;2.02)	7.33122e-61	1.06 (0.99;1.14)	0.116303	1.36 (1.26;1.47)	7.36636e-16	1.21 (1.12;1.30)	6.09103e-07	1.15 (1.06;1.24)	0.000368094	1.13 (1.05;1.22)	0.00117503	0.98 (0.95;1.01)	0.197461	1.07 (1.05;1.10)	7.2194e-08
ephb4	Syncope and collapse	symptoms	1759	1.16 (1.11;1.22)	6.39176e-10	1.04 (0.99;1.09)	0.116305	1.06 (1.01;1.11)	0.0169965	1.05 (1.01;1.11)	0.0266789	1.06 (1.01;1.11)	0.0131347	1.05 (1.00;1.10)	0.0504252	1.00 (0.98;1.02)	0.871981	1.00 (0.98;1.02)	0.877177
siglec1	Postoperative infection	infectious diseases	544	1.32 (1.21;1.44)	2.15438e-10	1.07 (0.98;1.16)	0.11633	1.12 (1.02;1.22)	0.0118411	1.11 (1.02;1.21)	0.0138411	1.11 (1.02;1.21)	0.0117265	1.11 (1.02;1.21)	0.0174781	0.98 (0.92;1.05)	0.592672	0.99 (0.96;1.02)	0.585026
serpina7	Other chronic nonalcoholic liver disease	digestive	675	1.33 (1.23;1.44)	2.37578e-13	1.06 (0.99;1.15)	0.11633	1.20 (1.11;1.30)	2.18888e-06	1.19 (1.10;1.28)	7.27091e-06	1.09 (1.01;1.18)	0.023457	1.08 (1.00;1.16)	0.0510788	1.00 (0.96;1.04)	0.843749	1.02 (0.99;1.04)	0.226453
leg1	Tobacco use disorder	mental disorders	1685	1.30 (1.24;1.36)	3.50797e-26	1.04 (0.99;1.09)	0.116345	1.06 (1.01;1.11)	0.0273698	1.06 (1.01;1.11)	0.0242	1.06 (1.01;1.11)	0.0219922	1.05 (1.00;1.10)	0.0605132	1.00 (0.98;1.02)	0.663934	1.00 (0.99;1.02)	0.620904
il6	Diaphragmatic hernia	digestive	3240	1.18 (1.14;1.22)	1.27654e-19	1.03 (0.99;1.06)	0.116391	1.08 (1.05;1.12)	1.08161e-05	1.07 (1.03;1.10)	0.000444889	1.04 (1.01;1.08)	0.0150786	1.04 (1.00;1.08)	0.0292966			0.99 (0.98;1.01)	0.337997
tigar	Respiratory failure	respiratory	977	1.20 (1.12;1.27)	3.45275e-08	1.05 (0.99;1.12)	0.116401	1.09 (1.03;1.17)	0.00516259	1.10 (1.03;1.17)	0.00433648	1.08 (1.01;1.15)	0.0240655	1.06 (0.99;1.13)	0.0777035	0.99 (0.96;1.02)	0.612932	1.01 (0.98;1.04)	0.508726
epha1	Occlusion of cerebral arteries	circulatory system	766	1.25 (1.15;1.35)	1.90682e-08	1.06 (0.99;1.14)	0.116409	1.06 (0.99;1.14)	0.109447	1.06 (0.99;1.14)	0.112852	1.08 (1.00;1.16)	0.0406905	1.06 (0.99;1.14)	0.121794	1.03 (0.99;1.07)	0.0978626	1.03 (1.01;1.06)	0.0120358
nomo1	Respiratory insufficiency	respiratory	415	1.35 (1.23;1.49)	2.30972e-09	1.08 (0.98;1.19)	0.116427	1.13 (1.03;1.25)	0.0123769	1.14 (1.03;1.25)	0.00901703	1.14 (1.04;1.26)	0.00688804	1.12 (1.01;1.23)	0.0270777	1.02 (0.97;1.07)	0.519095	1.00 (0.96;1.05)	0.910616
ccl16	Mitral valve disease	circulatory system	1009	1.25 (1.17;1.33)	5.81579e-11	1.05 (0.99;1.12)	0.116445	1.09 (1.03;1.16)	0.00505024	1.07 (1.01;1.14)	0.0224388	1.07 (1.00;1.14)	0.0353995	1.05 (0.99;1.12)	0.126654	0.99 (0.96;1.02)	0.509882	1.01 (0.98;1.03)	0.576879
creld1	Calculus of bile duct	digestive	311	1.38 (1.24;1.55)	2.24216e-08	1.09 (0.98;1.22)	0.116447	1.13 (1.01;1.27)	0.0307562	1.14 (1.02;1.28)	0.0202603	1.13 (1.01;1.27)	0.0266875	1.11 (1.00;1.25)	0.0601151	1.02 (0.97;1.07)	0.426892	1.04 (1.00;1.08)	0.0805687
fcar	Urinary tract infection	genitourinary	3086	1.15 (1.11;1.19)	3.36808e-14	1.03 (0.99;1.07)	0.116448	1.08 (1.04;1.11)	4.99043e-05	1.05 (1.02;1.09)	0.00372746	1.04 (1.00;1.07)	0.0392337	1.03 (1.00;1.07)	0.0851072	1.00 (0.98;1.02)	0.952733	1.01 (1.00;1.02)	0.174116
usp28	Respiratory failure	respiratory	978	1.25 (1.18;1.34)	7.41123e-12	1.05 (0.99;1.12)	0.116461	1.11 (1.04;1.18)	0.00212339	1.09 (1.02;1.16)	0.00805869	1.06 (1.00;1.13)	0.0705582	1.05 (0.99;1.12)	0.116461	1.01 (0.97;1.05)	0.625657
il18bp	Circulatory disease NEC	circulatory system	3398	1.26 (1.21;1.30)	2.94742e-36	1.03 (0.99;1.06)	0.116468	1.07 (1.03;1.10)	0.000255453	1.07 (1.03;1.11)	0.000115226	1.04 (1.00;1.07)	0.0350724	1.05 (1.02;1.09)	0.0032751	1.01 (0.97;1.04)	0.74961	1.02 (1.01;1.03)	0.000354253
msr1	Type 1 diabetes	endocrine/metabolic	213	1.72 (1.50;1.99)	6.91284e-14	1.11 (0.97;1.28)	0.116474	1.47 (1.29;1.69)	2.16716e-08	1.51 (1.32;1.73)	3.2146e-09	1.39 (1.22;1.60)	1.56789e-06	1.17 (1.02;1.34)	0.0227464	0.95 (0.83;1.08)	0.426742	1.03 (0.98;1.08)	0.241745
c1qtnf1	Pneumococcal pneumonia	respiratory	1821	1.21 (1.16;1.27)	8.63938e-16	1.04 (0.99;1.09)	0.116476	1.13 (1.08;1.18)	4.34593e-07	1.07 (1.02;1.12)	0.00292438	1.05 (1.00;1.10)	0.0482824	1.06 (1.01;1.11)	0.0185423	1.00 (0.97;1.02)	0.857183	0.99 (0.98;1.01)	0.510273
tff2	Chemotherapy	neoplasms	2009	1.21 (1.16;1.27)	2.60682e-16	1.04 (0.99;1.08)	0.116507	1.08 (1.03;1.13)	0.000963876	1.09 (1.04;1.14)	0.000130666	1.07 (1.02;1.12)	0.00465576	1.06 (1.01;1.11)	0.0137491	1.00 (0.98;1.02)	0.757714	1.00 (0.98;1.01)	0.625173
f11	Type 2 diabetes	endocrine/metabolic	2579	1.17 (1.12;1.22)	1.5249e-14	0.97 (0.93;1.01)	0.116525	1.04 (1.00;1.09)	0.0351724	1.07 (1.03;1.11)	0.000725856	1.02 (0.98;1.06)	0.38655	0.99 (0.95;1.03)	0.582957	1.00 (0.98;1.02)	0.982412	0.99 (0.97;1.00)	0.0333049
tcn2	Urinary tract infection	genitourinary	3109	1.14 (1.10;1.18)	8.02174e-13	1.03 (0.99;1.07)	0.116529	1.11 (1.07;1.15)	2.47603e-08	1.09 (1.06;1.13)	1.0729e-06	1.07 (1.04;1.11)	6.08525e-05	1.06 (1.02;1.10)	0.00195444	1.00 (0.98;1.02)	0.954194	1.00 (0.99;1.02)	0.68563
fstl3	Candidiasis	infectious diseases	1027	1.33 (1.24;1.42)	4.24074e-17	1.05 (0.99;1.12)	0.116534	1.11 (1.04;1.18)	0.00184597	1.07 (1.01;1.14)	0.026461	1.10 (1.03;1.17)	0.00367397	1.07 (1.00;1.14)	0.035317	1.00 (0.97;1.03)	0.779183	1.01 (0.99;1.03)	0.303814
gla	Staphylococcus infections	infectious diseases	453	1.37 (1.24;1.50)	1.63876e-10	1.08 (0.98;1.18)	0.116536	1.28 (1.16;1.40)	4.44915e-07	1.19 (1.08;1.30)	0.000362419	1.21 (1.11;1.33)	4.37842e-05	1.13 (1.03;1.24)	0.01194	1.03 (0.94;1.12)	0.51485	1.00 (0.97;1.04)	0.862506
adm	Dizziness and giddiness (Light-headedness and vertigo)	sense organs	1756	1.19 (1.13;1.25)	8.73949e-12	1.04 (0.99;1.09)	0.116587	1.05 (1.00;1.11)	0.0409043	1.07 (1.02;1.13)	0.00407431	1.08 (1.03;1.13)	0.0025282	1.07 (1.02;1.12)	0.00377523	0.99 (0.97;1.01)	0.350602	0.99 (0.97;1.01)	0.247864
tnfrsf1a	Sleep apnea	neurological	772	1.63 (1.51;1.76)	9.60896e-37	0.94 (0.88;1.01)	0.116588	1.12 (1.04;1.20)	0.0015841	1.14 (1.06;1.22)	0.000422866	1.06 (0.99;1.14)	0.0853344	0.98 (0.92;1.06)	0.652678	1.00 (0.93;1.06)	0.937205	1.01 (0.98;1.03)	0.693512
fabp1	Umbilical hernia	digestive	459	1.31 (1.19;1.44)	2.25598e-08	1.08 (0.98;1.18)	0.116618	1.11 (1.01;1.22)	0.0289052	1.11 (1.02;1.22)	0.0213604	1.11 (1.02;1.22)	0.0222751	1.10 (1.00;1.20)	0.0506591	0.96 (0.93;1.00)	0.0673282	0.99 (0.96;1.02)	0.455519
sfrp1	E. coli	infectious diseases	804	1.28 (1.19;1.38)	3.52179e-11	1.06 (0.99;1.14)	0.116627	1.16 (1.08;1.25)	3.31385e-05	1.16 (1.08;1.25)	2.86061e-05	1.14 (1.06;1.22)	0.000402156	1.14 (1.06;1.22)	0.000408556	1.00 (0.96;1.03)	0.796093	1.02 (0.99;1.04)	0.241812
serpine1	Essential hypertension	circulatory system	8771	1.13 (1.11;1.15)	1.02123e-29	1.02 (1.00;1.04)	0.116634	1.07 (1.05;1.09)	5.58844e-10	1.08 (1.06;1.10)	4.978e-12	1.04 (1.02;1.07)	4.61241e-05	1.03 (1.01;1.05)	0.00956693	1.00 (0.99;1.01)	0.441283	1.01 (1.00;1.02)	0.0218582
lgals4	Abnormality of gait	neurological	1232	1.42 (1.34;1.51)	1.5907e-31	1.05 (0.99;1.11)	0.116651	1.26 (1.19;1.33)	1.00104e-14	1.18 (1.12;1.25)	1.03911e-08	1.14 (1.07;1.20)	1.25301e-05	1.08 (1.02;1.14)	0.0114312	1.00 (0.96;1.04)	0.979639	0.98 (0.95;1.00)	0.0241733
sdc1	Delirium due to conditions classified elsewhere	mental disorders	784	1.24 (1.15;1.33)	1.67072e-08	1.06 (0.99;1.14)	0.116653	1.10 (1.02;1.19)	0.00943803	1.10 (1.02;1.18)	0.00998489	1.07 (1.00;1.15)	0.0655021	1.06 (0.98;1.14)	0.122538	1.00 (0.97;1.03)	0.998788	1.01 (0.98;1.04)	0.442505
fga	Pleurisy; pleural effusion	respiratory	1755	1.20 (1.14;1.26)	3.18461e-13	1.04 (0.99;1.09)	0.116653	1.08 (1.03;1.13)	0.00275273	1.07 (1.02;1.12)	0.00599405	1.05 (1.00;1.10)	0.0594698	1.03 (0.99;1.08)	0.181453	1.01 (0.95;1.07)	0.708381	0.99 (0.97;1.00)	0.154572
sult2a1	Pneumococcal pneumonia	respiratory	1806	1.19 (1.13;1.25)	1.33159e-12	1.04 (0.99;1.09)	0.116662	1.12 (1.07;1.17)	2.3005e-06	1.10 (1.05;1.15)	6.71203e-05	1.08 (1.03;1.14)	0.00080112	1.06 (1.01;1.12)	0.00998054	1.01 (0.98;1.03)	0.552665	1.01 (1.00;1.03)	0.160081
rpl14	Hypoglycemia	endocrine/metabolic	333	1.41 (1.27;1.58)	4.69277e-10	1.09 (0.98;1.22)	0.116667	1.25 (1.12;1.39)	6.0636e-05	1.15 (1.03;1.28)	0.0120936	1.11 (1.00;1.24)	0.0595279	1.09 (0.98;1.22)	0.110353	1.04 (0.96;1.13)	0.311767	1.03 (0.99;1.08)	0.164091
ace2	Orthostatic hypotension	circulatory system	730	1.31 (1.21;1.42)	7.49435e-11	1.06 (0.99;1.14)	0.116674	1.19 (1.10;1.28)	8.87482e-06	1.21 (1.12;1.30)	1.65462e-06	1.20 (1.12;1.30)	1.13277e-06	1.11 (1.03;1.20)	0.00645874	1.03 (0.99;1.06)	0.14969	0.98 (0.96;1.01)	0.226147
tnfsf11	Obstructive chronic bronchitis	respiratory	832	0.80 (0.75;0.86)	1.10693e-09	0.95 (0.88;1.01)	0.116685	0.84 (0.78;0.90)	9.416e-07	0.84 (0.79;0.90)	1.17532e-06	0.85 (0.79;0.91)	2.12206e-06	0.85 (0.79;0.91)	4.23498e-06	0.97 (0.94;1.00)	0.0611831	1.00 (0.98;1.03)	0.875124
ltbr	Edema	symptoms	981	1.39 (1.30;1.48)	1.01757e-22	1.05 (0.99;1.12)	0.116687	1.12 (1.05;1.20)	0.000352847	1.13 (1.06;1.20)	0.000252065	1.07 (1.00;1.14)	0.0358638	1.08 (1.01;1.15)	0.020183	1.02 (0.99;1.06)	0.10426	1.04 (1.01;1.06)	0.00248424
col18a1	Inflammatory and toxic neuropathy	neurological	461	1.35 (1.23;1.49)	1.12984e-09	1.08 (0.98;1.18)	0.116696	1.11 (1.01;1.21)	0.0322785	1.10 (1.00;1.20)	0.0500034	1.14 (1.04;1.25)	0.00678158	1.11 (1.01;1.22)	0.0271247	1.00 (0.96;1.04)	0.860852	1.02 (0.99;1.06)	0.151608
rtn4r	Other diseases of respiratory system, NEC	respiratory	4004	1.14 (1.10;1.17)	4.69312e-15	0.98 (0.95;1.01)	0.11671	0.99 (0.96;1.02)	0.449825	0.98 (0.95;1.02)	0.307061	0.98 (0.95;1.02)	0.309805	0.97 (0.94;1.00)	0.0576546	1.02 (1.00;1.03)	0.0398864	1.00 (0.99;1.01)	0.796321
dmp1	Abnormality of gait	neurological	1138	0.84 (0.79;0.89)	9.4395e-09	0.95 (0.90;1.01)	0.116712	0.89 (0.84;0.95)	0.000191403	0.92 (0.87;0.98)	0.00793158	0.93 (0.88;0.98)	0.0132692	0.92 (0.87;0.98)	0.00838479	0.97 (0.87;1.09)	0.656013	1.00 (0.98;1.02)	0.977095
fcrl1	Obesity	endocrine/metabolic	3114	1.23 (1.18;1.27)	6.46948e-29	0.97 (0.94;1.01)	0.116714	1.11 (1.07;1.15)	6.06475e-08	1.11 (1.07;1.15)	1.40662e-08	1.02 (0.99;1.06)	0.186332	1.03 (0.99;1.06)	0.152223	1.02 (1.00;1.03)	0.0389008	1.00 (0.99;1.02)	0.455084
ceacam8	Bronchopneumonia and lung abscess	respiratory	263	1.49 (1.31;1.69)	5.97737e-10	1.10 (0.98;1.25)	0.116717	1.13 (1.00;1.28)	0.0452181	1.04 (0.92;1.18)	0.505892	1.09 (0.96;1.23)	0.178849	1.11 (0.98;1.25)	0.101988	1.05 (0.99;1.12)	0.107245	1.01 (0.96;1.06)	0.736725
sema3f	Pneumonia	respiratory	1554	1.36 (1.30;1.44)	4.54916e-32	1.04 (0.99;1.09)	0.116757	0.99 (0.94;1.04)	0.729399	1.00 (0.95;1.06)	0.891888	1.05 (1.00;1.10)	0.0764031	1.04 (0.99;1.09)	0.129212	0.99 (0.96;1.02)	0.467258	0.99 (0.98;1.01)	0.50322
ambp	Hemiplegia	neurological	395	1.51 (1.36;1.68)	1.72791e-14	1.08 (0.98;1.19)	0.116758	1.22 (1.11;1.35)	6.97775e-05	1.24 (1.12;1.37)	2.57864e-05	1.20 (1.09;1.33)	0.000269162	1.15 (1.04;1.27)	0.00521605	0.94 (0.80;1.11)	0.477644	1.03 (0.99;1.07)	0.114652
ada2	Other specified gastritis	digestive	1392	1.18 (1.12;1.25)	3.27071e-09	1.04 (0.99;1.10)	0.116782	1.13 (1.07;1.19)	1.11965e-05	1.11 (1.05;1.17)	0.000159458	1.08 (1.03;1.14)	0.00297654	1.07 (1.01;1.13)	0.0160877	0.98 (0.96;1.00)	0.122043	1.03 (1.01;1.05)	0.00402624
a1bg	Diaphragmatic hernia	digestive	3202	1.11 (1.07;1.15)	2.80002e-08	1.03 (0.99;1.06)	0.116792	1.04 (1.00;1.08)	0.0344454	1.04 (1.01;1.08)	0.0185043	1.03 (1.00;1.07)	0.0835208	1.03 (1.00;1.07)	0.0652565	0.98 (0.95;1.02)	0.308009	0.99 (0.98;1.00)	0.159644
plxnb2	Acidosis	endocrine/metabolic	493	1.44 (1.31;1.58)	5.61092e-15	1.07 (0.98;1.17)	0.116796	1.26 (1.15;1.37)	5.86258e-07	1.18 (1.08;1.29)	0.000210233	1.11 (1.02;1.21)	0.0213957	1.11 (1.02;1.22)	0.0185774	1.03 (0.99;1.07)	0.194934	1.03 (0.99;1.06)	0.148441
ddc	Emphysema	respiratory	522	0.74 (0.68;0.81)	4.26286e-11	0.93 (0.85;1.02)	0.116806	0.87 (0.79;0.95)	0.001418	0.88 (0.81;0.97)	0.00616131	0.91 (0.83;0.99)	0.0288296	0.94 (0.86;1.02)	0.132844	0.98 (0.91;1.07)	0.688364	0.98 (0.95;1.01)	0.185764
spon2	Abnormality of gait	neurological	1221	1.47 (1.39;1.56)	9.32431e-38	1.05 (0.99;1.11)	0.116809	1.24 (1.16;1.31)	1.47424e-12	1.22 (1.16;1.30)	7.21805e-12	1.11 (1.05;1.18)	0.000378808	1.09 (1.03;1.15)	0.00399889	1.00 (0.96;1.03)	0.764171	0.98 (0.95;1.00)	0.0229481
grn	Urinary tract infection	genitourinary	3105	1.18 (1.14;1.23)	4.05609e-20	1.03 (0.99;1.07)	0.116814	1.08 (1.05;1.12)	1.02943e-05	1.08 (1.04;1.12)	1.89354e-05	1.07 (1.03;1.10)	0.000570036	1.04 (1.01;1.08)	0.0157802	1.00 (0.98;1.01)	0.857537	0.99 (0.98;1.00)	0.137149
itgbl1	Circulatory disease NEC	circulatory system	3295	1.20 (1.16;1.25)	4.04652e-23	1.03 (0.99;1.06)	0.116839	1.11 (1.07;1.15)	2.41412e-09	1.12 (1.08;1.16)	8.70889e-10	1.10 (1.07;1.14)	3.067e-08	1.08 (1.04;1.11)	3.95754e-05	1.01 (1.00;1.03)	0.171047	1.00 (0.99;1.02)	0.613385
gpr37	Shortness of breath	respiratory	1724	1.25 (1.19;1.31)	6.29694e-19	1.04 (0.99;1.09)	0.116841	1.09 (1.04;1.14)	0.000344711	1.08 (1.03;1.14)	0.000943172	1.07 (1.02;1.12)	0.00398521	1.05 (1.00;1.10)	0.036901	0.98 (0.96;1.00)	0.0861075	1.02 (1.00;1.04)	0.0417071
lrig1	Viral pneumonia	respiratory	329	1.40 (1.26;1.57)	1.74952e-09	1.09 (0.98;1.22)	0.116849	1.15 (1.03;1.28)	0.0141904	1.11 (1.00;1.24)	0.0538939	1.13 (1.01;1.26)	0.0287936	1.11 (0.99;1.23)	0.067012	1.01 (0.95;1.06)	0.827076	1.00 (0.96;1.04)	0.905206
col15a1	Shortness of breath	respiratory	1724	1.24 (1.18;1.30)	4.04051e-18	1.04 (0.99;1.09)	0.116863	1.00 (0.95;1.04)	0.851324	1.02 (0.97;1.07)	0.521688	1.01 (0.97;1.06)	0.574971	1.03 (0.98;1.08)	0.232223	1.00 (0.98;1.02)	0.849466	1.00 (0.98;1.02)	0.919147
lgals1	Tobacco use disorder	mental disorders	1806	1.25 (1.19;1.31)	6.47537e-20	1.04 (0.99;1.09)	0.116869	1.06 (1.01;1.11)	0.0172898	1.03 (0.98;1.08)	0.271712	1.05 (1.00;1.10)	0.0482844	1.03 (0.99;1.08)	0.1468	1.01 (0.99;1.03)	0.405866	0.99 (0.97;1.01)	0.39485
fgfbp1	Gastritis and duodenitis	digestive	2346	0.88 (0.85;0.92)	6.08643e-09	0.97 (0.93;1.01)	0.116904	0.92 (0.89;0.96)	0.000164732	0.93 (0.89;0.96)	0.000206195	0.96 (0.92;1.00)	0.0374797	0.96 (0.92;1.00)	0.0328724	1.01 (0.99;1.03)	0.222032	0.99 (0.98;1.01)	0.459061
dsc2	Other disorders of stomach and duodenum	digestive	570	1.32 (1.21;1.44)	2.17635e-10	1.07 (0.98;1.16)	0.116914	1.16 (1.07;1.26)	0.000588873	1.12 (1.03;1.22)	0.00631228	1.12 (1.03;1.22)	0.00768257	1.08 (1.00;1.18)	0.0598388	1.00 (0.96;1.04)	0.830993	0.99 (0.97;1.02)	0.688752
nrp1	Pneumonia	respiratory	1559	1.20 (1.14;1.27)	1.50416e-12	1.04 (0.99;1.09)	0.116922	1.10 (1.05;1.16)	0.000187918	1.10 (1.05;1.16)	0.000243575	1.10 (1.05;1.16)	0.000157618	1.06 (1.01;1.11)	0.0236935	1.01 (0.99;1.04)	0.243233	0.99 (0.97;1.01)	0.320488
txnrd1	Hypercholesterolemia	endocrine/metabolic	5189	1.15 (1.12;1.18)	1.52295e-23	1.02 (0.99;1.05)	0.116928	1.08 (1.06;1.12)	8.21557e-09	1.08 (1.05;1.11)	1.01589e-08	1.06 (1.03;1.09)	0.000111459	1.03 (1.00;1.06)	0.0217503	1.01 (0.97;1.05)	0.738525	1.00 (1.00;1.01)	0.344197
ace	Hypercholesterolemia	endocrine/metabolic	5022	1.07 (1.04;1.10)	4.88701e-07	0.98 (0.95;1.01)	0.116934	0.99 (0.97;1.02)	0.678319	0.98 (0.95;1.01)	0.175793	0.98 (0.96;1.01)	0.278074	0.98 (0.95;1.01)	0.116934	1.01 (1.00;1.02)	0.0480002	0.95 (0.94;0.97)	3.38506e-16
cd1c	Tobacco use disorder	mental disorders	1824	1.30 (1.24;1.36)	3.64507e-27	1.04 (0.99;1.09)	0.116941	1.30 (1.24;1.36)	2.57595e-28	1.06 (1.01;1.11)	0.0205812	1.03 (0.99;1.08)	0.162671	1.04 (0.99;1.09)	0.0951609	1.00 (0.93;1.08)	0.971605	0.99 (0.97;1.01)	0.195013
tnfsf13b	Chronic renal failure [CKD]	genitourinary	2109	1.43 (1.36;1.49)	7.33086e-54	1.03 (0.99;1.08)	0.116972	1.13 (1.08;1.19)	5.57945e-08	1.15 (1.09;1.20)	5.17117e-09	1.07 (1.02;1.11)	0.00260161	1.04 (0.99;1.08)	0.110929	1.01 (0.99;1.04)	0.317835	0.98 (0.96;0.99)	0.00689711
fam20a	Pulmonary collapse; interstitial and compensatory emphysema	respiratory	876	1.27 (1.18;1.36)	2.30347e-11	1.05 (0.99;1.13)	0.116987	1.10 (1.03;1.18)	0.00400841	1.12 (1.05;1.20)	0.00104601	1.09 (1.02;1.16)	0.0164288	1.08 (1.01;1.16)	0.0211783	0.99 (0.96;1.02)	0.367101	1.01 (0.98;1.03)	0.524176
ftcd	Other abnormal glucose	endocrine/metabolic	347	1.58 (1.41;1.76)	1.97531e-16	1.09 (0.98;1.21)	0.116989	1.24 (1.11;1.38)	0.000112268	1.20 (1.08;1.34)	0.000867173	1.15 (1.03;1.28)	0.0126645	1.12 (1.00;1.24)	0.0417565	0.98 (0.89;1.07)	0.624287	1.01 (0.98;1.05)	0.477242
dnm3	Unspecified monoarthritis	musculoskeletal	2754	1.12 (1.08;1.17)	2.0935e-09	1.03 (0.99;1.07)	0.11699	1.06 (1.02;1.10)	0.0026849	1.04 (1.01;1.08)	0.0255189	1.04 (1.00;1.08)	0.0442317	1.03 (0.99;1.07)	0.11699			1.01 (1.00;1.03)	0.0481385
angptl2	Cholelithiasis with other cholecystitis	digestive	593	1.27 (1.17;1.38)	9.2239e-09	1.07 (0.98;1.16)	0.116995	1.18 (1.09;1.28)	8.17119e-05	1.11 (1.02;1.20)	0.0154976	1.07 (0.98;1.16)	0.111216	1.07 (0.98;1.16)	0.115344	1.00 (0.97;1.04)	0.834777	0.98 (0.96;1.01)	0.238213
cant1	Obesity	endocrine/metabolic	3114	1.25 (1.21;1.30)	1.10787e-35	0.97 (0.94;1.01)	0.116995	1.01 (0.97;1.04)	0.776411	0.95 (0.92;0.98)	0.00490155	0.96 (0.92;0.99)	0.0145321	0.97 (0.94;1.01)	0.136089	1.00 (0.98;1.02)	0.787302	1.00 (0.99;1.01)	0.969735
pla2g1b	Unspecified monoarthritis	musculoskeletal	2854	0.86 (0.83;0.89)	2.79642e-15	0.97 (0.94;1.01)	0.116998	0.98 (0.95;1.02)	0.342268	0.98 (0.95;1.02)	0.364373	0.98 (0.95;1.02)	0.310687	0.98 (0.94;1.01)	0.207264	1.00 (0.99;1.02)	0.793385	1.01 (1.00;1.02)	0.209724
icam1	Hypopotassemia	endocrine/metabolic	777	1.35 (1.25;1.45)	2.52205e-15	1.06 (0.99;1.14)	0.117018	1.18 (1.10;1.27)	7.82266e-06	1.14 (1.06;1.23)	0.000318063	1.12 (1.04;1.20)	0.00202493	1.07 (1.00;1.15)	0.0671998	1.00 (0.97;1.03)	0.87197	1.01 (0.98;1.03)	0.540125
gpr37	Chronic airway obstruction	respiratory	1684	1.28 (1.21;1.34)	3.89546e-22	1.04 (0.99;1.09)	0.117042	1.13 (1.08;1.19)	5.10984e-07	1.12 (1.06;1.17)	8.15743e-06	1.09 (1.03;1.14)	0.0007805	1.06 (1.01;1.12)	0.0121225	1.00 (0.98;1.02)	0.898489	0.99 (0.97;1.01)	0.181475
spink4	Obstructive chronic bronchitis	respiratory	832	1.33 (1.23;1.42)	4.84688e-15	1.06 (0.99;1.13)	0.117045	1.09 (1.02;1.17)	0.0159183	1.09 (1.02;1.17)	0.0119692	1.10 (1.03;1.18)	0.00634832	1.07 (1.00;1.15)	0.054795	0.98 (0.95;1.02)	0.257174	1.03 (1.00;1.06)	0.022858
rnase10	Renal failure NOS	genitourinary	217	1.54 (1.34;1.76)	5.44569e-10	1.11 (0.97;1.27)	0.117087	1.15 (1.00;1.31)	0.0452072	1.13 (0.99;1.30)	0.0662761	1.12 (0.98;1.28)	0.0893308	1.13 (0.99;1.29)	0.0750598	1.04 (0.98;1.11)	0.169259	1.03 (0.83;1.28)	0.792513
cst3	Orthostatic hypotension	circulatory system	743	1.49 (1.37;1.61)	8.45919e-23	1.06 (0.99;1.14)	0.117095	1.07 (1.00;1.15)	0.0661747	1.06 (0.98;1.14)	0.127389	1.05 (0.98;1.13)	0.15402	1.06 (0.99;1.14)	0.117095	0.98 (0.95;1.02)	0.329547	1.02 (0.99;1.05)	0.119405
ephb4	Other disorders of metabolism	endocrine/metabolic	394	1.33 (1.20;1.47)	3.20344e-08	1.08 (0.98;1.20)	0.117109	1.12 (1.01;1.24)	0.0291464	1.10 (1.00;1.22)	0.0534486	1.10 (0.99;1.21)	0.0718573	1.09 (0.98;1.20)	0.101663	1.01 (0.97;1.05)	0.698728	1.00 (0.96;1.03)	0.846783
ntprobnp	Blood in stool	digestive	403	1.36 (1.23;1.51)	6.35181e-09	1.08 (0.98;1.19)	0.117111	1.33 (1.21;1.47)	1.22886e-08	1.30 (1.18;1.43)	1.4253e-07	1.22 (1.11;1.35)	6.56633e-05	1.14 (1.04;1.26)	0.00696133	1.01 (0.97;1.05)	0.621014	1.00 (0.96;1.03)	0.91676
lilrb4	Pneumonia	respiratory	1523	1.42 (1.34;1.50)	7.32581e-38	1.04 (0.99;1.10)	0.117164	1.10 (1.04;1.16)	0.000292183	1.12 (1.06;1.17)	2.65246e-05	1.07 (1.01;1.12)	0.0120536	1.07 (1.02;1.12)	0.00993305	0.99 (0.97;1.02)	0.435214	1.02 (1.00;1.04)	0.0150163
pdzk1	Hemiplegia	neurological	372	1.34 (1.21;1.49)	3.72634e-08	1.09 (0.98;1.20)	0.117166	1.26 (1.14;1.40)	9.27861e-06	1.17 (1.05;1.29)	0.00352976	1.11 (1.00;1.23)	0.0441099	1.09 (0.99;1.21)	0.0910453	1.01 (0.97;1.06)	0.55308	1.04 (1.00;1.08)	0.0750406
inhbc	Respiratory failure	respiratory	1001	1.28 (1.20;1.36)	3.42506e-14	0.95 (0.89;1.01)	0.11717	1.08 (1.01;1.14)	0.0239723	1.03 (0.97;1.10)	0.347497	0.98 (0.93;1.05)	0.633274	0.99 (0.93;1.05)	0.665664	0.99 (0.96;1.03)	0.708455	0.98 (0.95;1.00)	0.0845854
lgals7_lgals7b	Urinary tract infection	genitourinary	3078	1.12 (1.08;1.16)	5.7719e-09	1.03 (0.99;1.07)	0.11717	1.03 (1.00;1.07)	0.0640097	1.04 (1.00;1.07)	0.0526822	1.02 (0.99;1.06)	0.208371	1.03 (0.99;1.06)	0.161146	0.99 (0.98;1.01)	0.494776	0.99 (0.98;1.01)	0.265811
reg3a	Tachycardia NOS	circulatory system	650	1.26 (1.16;1.37)	1.50215e-08	1.06 (0.98;1.15)	0.117182	1.14 (1.06;1.23)	0.000975465	1.14 (1.06;1.23)	0.000787805	1.11 (1.02;1.20)	0.0107527	1.09 (1.00;1.17)	0.0374221	1.03 (0.99;1.09)	0.169116	0.99 (0.96;1.01)	0.350945
cd59	Left bundle branch block	circulatory system	557	1.31 (1.20;1.44)	3.26725e-09	1.07 (0.98;1.16)	0.117182	1.03 (0.94;1.12)	0.529196	1.03 (0.94;1.12)	0.5659	1.06 (0.97;1.15)	0.192389	1.08 (0.99;1.18)	0.0653331	1.00 (0.97;1.04)	0.831567	0.97 (0.94;1.00)	0.0589194
nt5c1a	Pneumonitis due to inhalation of food or vomitus	respiratory	419	1.36 (1.23;1.52)	1.05096e-08	1.08 (0.98;1.20)	0.117183	1.12 (1.01;1.24)	0.0290657	1.14 (1.03;1.26)	0.0113157	1.16 (1.05;1.29)	0.00277667	1.17 (1.06;1.29)	0.00214597			0.97 (0.92;1.02)	0.20825
met	Urinary tract infection	genitourinary	3096	0.88 (0.85;0.91)	5.95465e-12	0.97 (0.94;1.01)	0.117186	0.91 (0.88;0.94)	1.28773e-07	0.92 (0.89;0.95)	3.84451e-06	0.93 (0.90;0.96)	6.71537e-05	0.95 (0.92;0.98)	0.00512134	0.99 (0.98;1.01)	0.372241	1.00 (0.99;1.02)	0.634985
tnfrsf11b	Cerebral artery occlusion, with cerebral infarction	circulatory system	636	1.29 (1.18;1.41)	1.03111e-08	1.07 (0.98;1.16)	0.117221	1.26 (1.16;1.36)	4.45419e-08	1.19 (1.09;1.29)	3.5328e-05	1.13 (1.04;1.22)	0.00355157	1.08 (0.99;1.17)	0.0660545	0.98 (0.95;1.01)	0.277533	1.00 (0.98;1.03)	0.777194
reg1b	Other mental disorder	mental disorders	6699	1.14 (1.11;1.17)	2.09244e-25	1.02 (1.00;1.04)	0.11725	1.08 (1.06;1.11)	8.39033e-11	1.09 (1.06;1.11)	2.94332e-11	1.04 (1.01;1.07)	0.00176931	1.03 (1.01;1.06)	0.0177247	1.00 (0.99;1.01)	0.55036	1.00 (0.99;1.01)	0.666811
gfra1	Pyelonephritis	genitourinary	285	1.59 (1.40;1.80)	2.34141e-13	1.10 (0.98;1.23)	0.117264	1.22 (1.08;1.37)	0.00125601	1.14 (1.02;1.29)	0.0262426	1.14 (1.01;1.28)	0.027978	1.15 (1.02;1.29)	0.0235385	1.08 (1.02;1.15)	0.0107241	1.00 (0.96;1.04)	0.880626
galnt10	Chronic airway obstruction	respiratory	1702	1.19 (1.13;1.25)	7.14421e-12	1.04 (0.99;1.09)	0.117268	1.18 (1.12;1.24)	2.21251e-11	1.19 (1.13;1.25)	2.79815e-12	1.12 (1.07;1.18)	3.0883e-06	1.07 (1.02;1.13)	0.00422592	1.00 (0.98;1.02)	0.723238	1.01 (0.99;1.02)	0.519105
tff3	Atrial fibrillation and flutter	circulatory system	1460	1.26 (1.19;1.33)	3.24309e-15	1.04 (0.99;1.10)	0.117295	1.10 (1.04;1.17)	0.000546432	1.09 (1.03;1.15)	0.00200741	1.13 (1.07;1.20)	6.56582e-06	1.13 (1.07;1.19)	1.4014e-05	1.05 (0.98;1.12)	0.182162	0.99 (0.97;1.01)	0.247531
chga	Myocardial infarction	circulatory system	1558	1.26 (1.20;1.33)	1.63788e-18	1.04 (0.99;1.10)	0.117301	1.04 (0.99;1.09)	0.135254	1.07 (1.02;1.13)	0.00893203	1.10 (1.04;1.15)	0.000511347	1.08 (1.03;1.14)	0.00316913	0.97 (0.95;1.00)	0.0195229	1.00 (0.98;1.02)	0.866742
sel1l	Cellulitis and abscess of arm/hand	dermatologic	1009	1.37 (1.28;1.46)	9.48501e-22	1.05 (0.99;1.12)	0.117347	1.13 (1.06;1.21)	0.000104683	1.13 (1.07;1.21)	8.34067e-05	1.08 (1.01;1.15)	0.0219071	1.07 (1.00;1.14)	0.042921	1.00 (0.95;1.06)	0.927417	1.03 (0.99;1.06)	0.123305
cd80	Angina pectoris	circulatory system	1392	1.22 (1.15;1.29)	1.59989e-12	1.04 (0.99;1.10)	0.117365	1.11 (1.05;1.17)	0.000193059	1.10 (1.05;1.17)	0.000328999	1.10 (1.04;1.16)	0.000550399	1.09 (1.03;1.15)	0.00243748	1.01 (0.98;1.03)	0.710029	1.01 (0.99;1.03)	0.233322
nt5e	Ascites (non malignant)	digestive	351	1.42 (1.28;1.58)	1.10977e-10	1.09 (0.98;1.21)	0.117375	1.12 (1.00;1.24)	0.0463911	1.07 (0.97;1.19)	0.181958	1.09 (0.98;1.21)	0.0966034	1.10 (0.99;1.23)	0.0657594	0.99 (0.95;1.04)	0.70991	1.00 (0.97;1.04)	0.824288
adam8	Tobacco use disorder	mental disorders	1822	1.34 (1.28;1.40)	3.27692e-35	1.04 (0.99;1.09)	0.117406	1.03 (0.98;1.08)	0.217718	1.00 (0.96;1.05)	0.979558	1.01 (0.96;1.06)	0.714739	1.02 (0.98;1.07)	0.301578	1.00 (0.98;1.03)	0.814383	1.01 (0.99;1.02)	0.422549
vegfb	Orthostatic hypotension	circulatory system	705	1.24 (1.15;1.34)	2.8732e-08	1.06 (0.99;1.14)	0.117411	1.08 (1.00;1.17)	0.040011	1.06 (0.98;1.14)	0.145626	1.07 (0.99;1.15)	0.0683172	1.06 (0.99;1.14)	0.114817	0.99 (0.96;1.03)	0.72125	0.99 (0.97;1.02)	0.6026
acvrl1	Other chronic nonalcoholic liver disease	digestive	687	1.29 (1.19;1.40)	4.54556e-10	0.94 (0.87;1.02)	0.117421	1.00 (0.93;1.08)	0.921234	1.04 (0.96;1.12)	0.332171	1.01 (0.94;1.09)	0.813241	0.97 (0.90;1.05)	0.469555	1.00 (0.96;1.04)	0.900699	0.97 (0.95;1.00)	0.0227807
il1rl1	Other chronic nonalcoholic liver disease	digestive	700	1.29 (1.19;1.40)	8.91188e-10	1.06 (0.99;1.14)	0.117421	1.15 (1.06;1.24)	0.000314722	1.13 (1.05;1.22)	0.00134138	1.10 (1.02;1.18)	0.0157976	1.07 (1.00;1.16)	0.0577558	0.99 (0.96;1.03)	0.746463	1.00 (0.98;1.03)	0.763725
eif4ebp1	Intestinal infection	infectious diseases	1919	1.13 (1.08;1.18)	1.04112e-07	1.04 (0.99;1.08)	0.117432	1.16 (1.11;1.22)	5.21346e-11	1.16 (1.11;1.21)	1.40932e-10	1.09 (1.04;1.14)	0.000261849	1.05 (1.01;1.10)	0.0246675			1.00 (0.98;1.02)	0.933016
jun	Arthropathy NOS	musculoskeletal	5611	1.08 (1.05;1.11)	8.04996e-09	1.02 (0.99;1.05)	0.117441	1.04 (1.02;1.07)	0.00213662	1.03 (1.00;1.06)	0.0328423	1.02 (0.99;1.05)	0.125231	1.02 (0.99;1.05)	0.117441
ca5a	Bacterial infection NOS	infectious diseases	842	1.22 (1.14;1.31)	3.95785e-08	1.06 (0.99;1.13)	0.117487	1.09 (1.02;1.17)	0.0127994	1.10 (1.02;1.17)	0.00910237	1.06 (0.99;1.14)	0.0832874	1.06 (0.99;1.14)	0.0895033	1.01 (0.98;1.04)	0.581197	0.99 (0.97;1.02)	0.68423
ment	Memory loss	mental disorders	368	1.05 (0.95;1.17)	0.344708	1.08 (0.98;1.20)	0.11749	1.06 (0.96;1.17)	0.271451	1.06 (0.96;1.17)	0.265759	1.08 (0.97;1.19)	0.145413	1.07 (0.97;1.19)	0.181876	0.95 (0.77;1.17)	0.631456	1.15 (1.10;1.20)	1.77995e-11
vnn1	Sexual and gender identity disorders	mental disorders	362	1.39 (1.25;1.54)	8.76878e-10	1.09 (0.98;1.20)	0.117495	1.15 (1.04;1.28)	0.00767142	1.17 (1.06;1.30)	0.00250978	1.15 (1.04;1.27)	0.00800191	1.12 (1.01;1.24)	0.0376262	0.99 (0.94;1.03)	0.544195	0.99 (0.95;1.02)	0.453367
bmper	Disturbance of skin sensation	dermatologic	723	1.23 (1.14;1.32)	3.88872e-08	1.06 (0.99;1.14)	0.117512	1.18 (1.10;1.27)	8.82247e-06	1.17 (1.09;1.26)	3.18406e-05	1.14 (1.06;1.23)	0.000289079	1.10 (1.02;1.18)	0.0119969	0.98 (0.94;1.02)	0.259971	0.99 (0.97;1.02)	0.700043
scrib	Essential hypertension	circulatory system	8298	1.09 (1.07;1.11)	9.28331e-15	1.02 (1.00;1.04)	0.117523	1.05 (1.03;1.08)	1.78153e-06	1.05 (1.03;1.07)	1.37701e-05	1.02 (0.99;1.04)	0.145962	1.02 (1.00;1.04)	0.0677742
il6	Benign neoplasm of colon	neoplasms	3633	1.14 (1.10;1.17)	2.42962e-13	1.03 (0.99;1.06)	0.117545	1.06 (1.03;1.10)	0.000242925	1.05 (1.02;1.09)	0.00333913	1.05 (1.01;1.08)	0.00615829	1.04 (1.01;1.07)	0.0189403			0.99 (0.98;1.00)	0.134636
lbr	Iron deficiency anemias, unspecified or not due to blood loss	hematopoietic	1915	1.21 (1.16;1.27)	2.19403e-16	1.04 (0.99;1.08)	0.11755	1.15 (1.10;1.20)	3.69799e-09	1.11 (1.06;1.16)	7.37306e-06	1.08 (1.03;1.13)	0.000938888	1.04 (1.00;1.09)	0.0605246			1.00 (0.98;1.02)	0.913781
col18a1	Pneumonitis due to inhalation of food or vomitus	respiratory	442	1.42 (1.28;1.57)	1.05336e-11	1.08 (0.98;1.19)	0.11756	1.15 (1.05;1.27)	0.00385898	1.14 (1.03;1.25)	0.00906281	1.13 (1.03;1.24)	0.0116308	1.12 (1.01;1.23)	0.0240551	0.99 (0.94;1.03)	0.556568	0.99 (0.96;1.03)	0.642192
gm2a	Abnormal results of function study of liver	digestive	891	1.27 (1.19;1.36)	1.04648e-11	1.05 (0.99;1.13)	0.117582	1.09 (1.02;1.17)	0.00951482	1.09 (1.02;1.16)	0.0133631	1.08 (1.01;1.15)	0.0252665	1.06 (0.99;1.13)	0.109462	1.03 (1.00;1.06)	0.0800605	1.02 (0.99;1.04)	0.145207
cfh	Other mental disorder	mental disorders	6120	1.19 (1.16;1.22)	5.05574e-39	1.02 (0.99;1.05)	0.117584	1.03 (1.01;1.06)	0.016387	1.06 (1.04;1.09)	1.76846e-06	1.04 (1.01;1.06)	0.00408434	1.03 (1.00;1.05)	0.0365089	1.01 (1.00;1.02)	0.248506	1.00 (0.99;1.01)	0.579972
umod	Coronary atherosclerosis	circulatory system	2542	0.81 (0.78;0.85)	1.09893e-22	0.97 (0.93;1.01)	0.117602	0.91 (0.87;0.95)	3.48444e-06	0.93 (0.89;0.96)	0.000179765	0.94 (0.90;0.98)	0.00172617	0.95 (0.91;0.99)	0.010132	1.00 (0.98;1.02)	0.901839	0.98 (0.97;1.00)	0.0314391
pspn	Arthropathy NOS	musculoskeletal	5710	1.12 (1.08;1.16)	7.62913e-10	0.98 (0.95;1.01)	0.117607	0.98 (0.96;1.01)	0.208109	0.98 (0.96;1.01)	0.173642	0.98 (0.95;1.00)	0.0946087	0.98 (0.96;1.01)	0.14175			1.00 (0.99;1.01)	0.830508
cd101	Type 2 diabetes	endocrine/metabolic	2603	1.29 (1.24;1.34)	3.61502e-37	1.03 (0.99;1.07)	0.117611	1.14 (1.10;1.18)	4.07025e-11	1.11 (1.07;1.16)	6.53244e-08	1.05 (1.01;1.09)	0.0196491	1.03 (0.99;1.07)	0.0887224	1.01 (0.99;1.03)	0.458061	0.99 (0.98;1.00)	0.173767
fgf21	Respiratory insufficiency	respiratory	421	1.43 (1.30;1.58)	1.15015e-12	1.08 (0.98;1.19)	0.117621	1.22 (1.11;1.34)	7.0274e-05	1.25 (1.14;1.38)	6.0179e-06	1.18 (1.07;1.30)	0.00102713	1.14 (1.03;1.25)	0.0101331	1.03 (0.98;1.07)	0.275803	0.99 (0.95;1.03)	0.625434
trim25	Hypercholesterolemia	endocrine/metabolic	5010	1.09 (1.06;1.12)	8.90514e-10	1.02 (0.99;1.05)	0.117636	1.08 (1.05;1.11)	2.98665e-08	1.02 (1.00;1.05)	0.090538	1.02 (0.99;1.05)	0.117636	1.02 (0.99;1.05)	0.117636	1.00 (0.98;1.01)	0.467907
ca14	Chemotherapy	neoplasms	2017	0.85 (0.81;0.89)	1.0161e-12	0.97 (0.92;1.01)	0.117658	0.92 (0.88;0.96)	0.000313653	0.93 (0.89;0.98)	0.00217837	0.94 (0.90;0.99)	0.010785	0.95 (0.91;1.00)	0.0379971	1.03 (0.93;1.13)	0.604327	0.99 (0.98;1.01)	0.446401
gfra1	Hypopotassemia	endocrine/metabolic	791	1.26 (1.17;1.36)	1.87922e-09	1.06 (0.99;1.14)	0.117707	1.10 (1.02;1.18)	0.00960884	1.06 (0.98;1.13)	0.139763	1.08 (1.00;1.16)	0.0372932	1.09 (1.01;1.17)	0.0186425	0.99 (0.96;1.03)	0.708866	1.00 (0.98;1.03)	0.873555
ocln	Hemiplegia	neurological	383	1.56 (1.41;1.74)	3.09031e-16	1.09 (0.98;1.20)	0.117729	1.22 (1.10;1.35)	0.000215655	1.21 (1.09;1.35)	0.000269878	1.13 (1.02;1.25)	0.0222424	1.12 (1.01;1.24)	0.0371358	1.00 (0.91;1.08)	0.928866	1.03 (0.99;1.08)	0.137314
rarres2	Chronic ulcer of skin	dermatologic	441	1.56 (1.42;1.72)	1.38857e-19	0.93 (0.84;1.02)	0.117735	1.21 (1.10;1.33)	7.88055e-05	1.08 (0.98;1.18)	0.124042	0.98 (0.89;1.08)	0.659955	0.94 (0.86;1.04)	0.230296	1.02 (0.97;1.06)	0.521957	0.96 (0.92;0.99)	0.0188548
cdh17	Circulatory disease NEC	circulatory system	3393	1.00 (0.96;1.03)	0.875812	0.97 (0.94;1.01)	0.117736	0.97 (0.94;1.01)	0.107532	0.99 (0.96;1.03)	0.708017	0.98 (0.95;1.01)	0.237759	0.98 (0.95;1.01)	0.271882	0.99 (0.98;1.01)	0.371318	0.95 (0.94;0.96)	4.79382e-16
dsc2	Cellulitis and abscess of arm/hand	dermatologic	1069	1.42 (1.33;1.51)	7.83007e-28	1.05 (0.99;1.11)	0.117738	1.13 (1.06;1.20)	6.77484e-05	1.10 (1.03;1.17)	0.00240277	1.10 (1.03;1.17)	0.00230655	1.06 (1.00;1.13)	0.0545835	0.98 (0.95;1.01)	0.305308	1.01 (0.99;1.03)	0.39126
il18bp	Other disorders of the kidney and ureters	genitourinary	228	1.66 (1.45;1.91)	4.82433e-13	1.11 (0.97;1.27)	0.117753	1.19 (1.05;1.36)	0.00856702	1.21 (1.06;1.39)	0.00382837	1.14 (1.00;1.30)	0.045196	1.15 (1.01;1.32)	0.0315056	1.08 (0.93;1.25)	0.323999	0.94 (0.90;0.98)	0.00924693
sorcs2	Disease of tricuspid valve	circulatory system	624	1.32 (1.21;1.43)	1.73301e-10	1.07 (0.98;1.15)	0.117797	1.07 (0.99;1.16)	0.110846	1.09 (1.01;1.18)	0.0296954	1.09 (1.00;1.18)	0.0429691	1.08 (1.00;1.17)	0.0651495	0.97 (0.93;1.00)	0.0840352	0.99 (0.96;1.02)	0.490654
stx8	Respiratory failure	respiratory	998	1.20 (1.13;1.28)	1.41685e-08	1.05 (0.99;1.12)	0.11781	1.18 (1.11;1.26)	1.88351e-07	1.09 (1.03;1.17)	0.00482191	1.08 (1.02;1.15)	0.0152397	1.05 (0.99;1.12)	0.109584	0.99 (0.96;1.02)	0.666971	0.98 (0.96;1.01)	0.26213
acy1	Cellulitis and abscess of arm/hand	dermatologic	1073	1.20 (1.13;1.28)	1.51812e-08	0.95 (0.90;1.01)	0.117839	1.08 (1.01;1.15)	0.0148807	1.09 (1.03;1.16)	0.00410747	1.05 (0.98;1.11)	0.141957	0.98 (0.93;1.05)	0.606064	1.02 (0.93;1.12)	0.712258	1.01 (0.98;1.03)	0.600576
spink4	Heart failure NOS	circulatory system	1498	1.30 (1.24;1.38)	3.89398e-23	1.04 (0.99;1.10)	0.117851	1.08 (1.02;1.14)	0.00413888	1.08 (1.03;1.14)	0.00336744	1.10 (1.04;1.16)	0.00049701	1.06 (1.01;1.12)	0.0196061	0.99 (0.96;1.01)	0.372902	1.00 (0.98;1.02)	0.742779
cfd	Unspecified monoarthritis	musculoskeletal	2760	1.25 (1.20;1.30)	4.3278e-29	1.03 (0.99;1.07)	0.117854	1.03 (0.99;1.07)	0.172452	1.03 (0.99;1.07)	0.151378	1.03 (0.99;1.07)	0.153702	1.03 (0.99;1.07)	0.118357	0.99 (0.98;1.01)	0.211021	1.00 (0.98;1.01)	0.710714
golm2	Respiratory failure	respiratory	1008	1.36 (1.27;1.44)	1.22362e-21	1.05 (0.99;1.12)	0.11786	1.12 (1.05;1.19)	0.000311768	1.10 (1.04;1.17)	0.00210934	1.06 (0.99;1.12)	0.0875287	1.03 (0.97;1.10)	0.334966	1.02 (0.96;1.08)	0.498028	0.99 (0.97;1.02)	0.670165
rab6a	Nonspecific chest pain	circulatory system	2902	0.87 (0.84;0.91)	9.81271e-13	0.97 (0.94;1.01)	0.117868	0.93 (0.90;0.96)	0.000109215	0.94 (0.91;0.98)	0.00157969	0.96 (0.93;1.00)	0.0338602	0.97 (0.93;1.00)	0.0793131	1.00 (0.98;1.02)	0.905481	1.00 (0.99;1.02)	0.620965
relt	Cardiac arrest	circulatory system	326	1.71 (1.51;1.93)	5.07233e-18	1.09 (0.98;1.22)	0.117871	1.10 (0.98;1.23)	0.0950181	1.11 (0.99;1.24)	0.0781878	1.15 (1.03;1.29)	0.0114785	1.13 (1.01;1.26)	0.0267223	0.98 (0.92;1.03)	0.401617	1.00 (0.96;1.04)	0.856802
tnfrsf8	Myocardial infarction	circulatory system	1620	1.18 (1.12;1.24)	8.2059e-11	1.04 (0.99;1.09)	0.117877	1.04 (0.99;1.09)	0.118434	1.02 (0.97;1.08)	0.362036	1.05 (1.00;1.10)	0.0535274	1.04 (0.99;1.09)	0.120071	0.98 (0.96;1.01)	0.236315	1.02 (1.00;1.04)	0.0344147
cxadr	E. coli	infectious diseases	820	1.30 (1.21;1.39)	1.22462e-13	1.06 (0.99;1.13)	0.117882	1.07 (1.00;1.14)	0.0661523	1.09 (1.02;1.17)	0.0115314	1.10 (1.03;1.18)	0.00635721	1.08 (1.01;1.16)	0.0200955	1.01 (0.98;1.04)	0.572046	1.01 (0.99;1.04)	0.29115
abl1	Other chronic nonalcoholic liver disease	digestive	689	1.23 (1.14;1.33)	3.79854e-08	1.06 (0.98;1.14)	0.117889	1.10 (1.02;1.19)	0.0117906	1.12 (1.04;1.20)	0.00373689	1.08 (1.00;1.16)	0.0556611	1.06 (0.98;1.14)	0.117889	0.99 (0.93;1.06)	0.783745	0.99 (0.96;1.01)	0.299733
rnaset2	Septicemia	infectious diseases	1349	1.41 (1.34;1.50)	1.45301e-34	1.04 (0.99;1.10)	0.117895	1.15 (1.09;1.22)	2.33058e-07	1.12 (1.06;1.18)	4.00872e-05	1.08 (1.03;1.14)	0.00349376	1.07 (1.01;1.13)	0.0138718	0.99 (0.96;1.01)	0.29422	1.01 (0.99;1.03)	0.452168
c2	Sleep apnea	neurological	767	1.43 (1.33;1.54)	6.83858e-22	1.06 (0.99;1.14)	0.117926	1.23 (1.15;1.32)	1.41874e-08	1.08 (1.01;1.16)	0.0298225	1.10 (1.02;1.18)	0.0107362	1.08 (1.00;1.16)	0.0382722	1.04 (0.95;1.13)	0.44157	0.99 (0.97;1.02)	0.683779
tnfrsf13b	Hypoglycemia	endocrine/metabolic	355	1.73 (1.56;1.92)	4.82493e-24	1.09 (0.98;1.21)	0.117931	1.25 (1.12;1.38)	4.30836e-05	1.17 (1.05;1.30)	0.00356612	1.15 (1.04;1.28)	0.00769653	1.15 (1.03;1.28)	0.009487	1.00 (0.94;1.06)	0.926447	0.99 (0.95;1.03)	0.727924
il4r	Circulatory disease NEC	circulatory system	3388	1.22 (1.18;1.26)	4.75294e-29	1.03 (0.99;1.06)	0.117937	1.09 (1.05;1.12)	1.95829e-06	1.06 (1.03;1.10)	0.000583904	1.07 (1.04;1.11)	5.27555e-05	1.03 (1.00;1.07)	0.0554071	1.00 (0.99;1.02)	0.618482	0.98 (0.97;0.99)	0.00254367
ccl20	Symptoms involving nervous and musculoskeletal systems	symptoms	495	1.36 (1.25;1.49)	1.12382e-11	1.07 (0.98;1.17)	0.117939	1.30 (1.19;1.42)	7.87176e-09	1.23 (1.13;1.35)	3.43748e-06	1.14 (1.05;1.25)	0.00306903	1.11 (1.01;1.21)	0.0246352	1.00 (0.96;1.05)	0.823426	0.99 (0.95;1.02)	0.429929
cd300lf	Peripheral vascular disease, unspecified	circulatory system	573	1.41 (1.30;1.54)	2.20363e-16	1.07 (0.98;1.16)	0.117954	1.11 (1.02;1.20)	0.0115635	1.11 (1.02;1.20)	0.0121403	1.09 (1.00;1.18)	0.0418932	1.08 (0.99;1.17)	0.0690193	1.06 (1.01;1.10)	0.0111061	1.03 (1.00;1.07)	0.0279619
ggt1	Hyposmolality and/or hyponatremia	endocrine/metabolic	994	1.22 (1.14;1.31)	8.5687e-09	1.05 (0.99;1.12)	0.117956	1.00 (0.93;1.06)	0.900572	1.06 (0.99;1.12)	0.0888895	1.06 (0.99;1.12)	0.0895889	1.06 (1.00;1.13)	0.0577897	1.02 (0.99;1.05)	0.159854	0.99 (0.97;1.02)	0.559507
nucb2	Abnormality of gait	neurological	1251	1.19 (1.13;1.26)	1.55752e-09	1.05 (0.99;1.11)	0.117969	1.07 (1.01;1.13)	0.0267197	1.07 (1.01;1.13)	0.0247106	1.06 (1.00;1.12)	0.0652226	1.05 (0.99;1.11)	0.0991035	1.00 (0.97;1.02)	0.815729	1.01 (0.98;1.03)	0.591855
serpinf1	Back pain	symptoms	2362	1.14 (1.09;1.19)	5.33624e-10	1.03 (0.99;1.08)	0.117998	1.03 (0.99;1.07)	0.199986	1.03 (0.99;1.07)	0.133657	1.04 (0.99;1.08)	0.0948591	1.03 (0.99;1.08)	0.0997809	0.98 (0.97;1.00)	0.0586882	1.00 (0.99;1.02)	0.569792
epha2	Superficial cellulitis and abscess	dermatologic	526	1.32 (1.21;1.45)	1.87968e-09	1.07 (0.98;1.17)	0.118005	1.12 (1.03;1.22)	0.00969576	1.12 (1.03;1.22)	0.0112222	1.11 (1.02;1.21)	0.018497	1.09 (1.00;1.19)	0.0388956	1.02 (0.99;1.06)	0.197621	1.00 (0.97;1.03)	0.910241
ube2l6	Congestive heart failure (CHF) NOS	circulatory system	854	1.23 (1.15;1.32)	2.71033e-09	1.06 (0.99;1.13)	0.118024	1.26 (1.17;1.35)	1.47556e-10	1.06 (0.99;1.13)	0.124028	1.09 (1.02;1.17)	0.0114629	1.07 (1.00;1.15)	0.0560792	0.99 (0.96;1.02)	0.533584	1.01 (0.99;1.04)	0.324825
enpp6	Staphylococcus infections	infectious diseases	453	0.76 (0.69;0.84)	2.03931e-08	0.93 (0.85;1.02)	0.118073	0.93 (0.84;1.02)	0.112736	0.93 (0.85;1.03)	0.148081	0.95 (0.86;1.04)	0.266958	0.93 (0.85;1.02)	0.125615	1.02 (0.95;1.09)	0.676001	1.01 (0.98;1.04)	0.651842
cd72	Intestinal infection	infectious diseases	1828	1.20 (1.14;1.26)	5.63546e-14	1.04 (0.99;1.09)	0.118074	1.07 (1.02;1.12)	0.00440853	1.05 (1.00;1.10)	0.0465962	1.07 (1.02;1.12)	0.00762843	1.06 (1.02;1.11)	0.00942201	1.01 (0.99;1.03)	0.208763	1.01 (0.99;1.02)	0.501245
il6	Cyst of kidney, acquired	genitourinary	488	1.39 (1.27;1.53)	2.98943e-12	1.07 (0.98;1.18)	0.118081	1.22 (1.11;1.34)	2.84963e-05	1.15 (1.05;1.27)	0.00241724	1.11 (1.02;1.22)	0.0211557	1.10 (1.01;1.20)	0.038051			1.00 (0.97;1.03)	0.969235
tff3	Inflammatory and toxic neuropathy	neurological	465	1.32 (1.19;1.45)	3.49022e-08	1.08 (0.98;1.18)	0.118126	1.17 (1.07;1.29)	0.00116874	1.17 (1.07;1.29)	0.000894475	1.23 (1.12;1.36)	1.28502e-05	1.17 (1.06;1.28)	0.00126371	0.97 (0.86;1.08)	0.546118	1.00 (0.97;1.04)	0.771754
ccl3	Superficial cellulitis and abscess	dermatologic	537	1.35 (1.24;1.48)	1.62524e-11	1.07 (0.98;1.17)	0.11813	1.12 (1.03;1.22)	0.0107217	1.13 (1.04;1.23)	0.00490596	1.12 (1.03;1.22)	0.0104374	1.09 (1.00;1.19)	0.0401881	0.99 (0.95;1.03)	0.746226	1.00 (0.97;1.04)	0.815684
rbfox3	Cough	respiratory	2040	1.21 (1.15;1.27)	1.76041e-14	1.04 (0.99;1.08)	0.118136	1.08 (1.04;1.13)	0.000420251	1.08 (1.04;1.13)	0.00027505	1.07 (1.02;1.12)	0.00266529	1.05 (1.01;1.10)	0.0267245			0.99 (0.96;1.02)	0.462786
pla2g15	Pneumonia	respiratory	1570	1.37 (1.30;1.44)	8.21291e-34	1.04 (0.99;1.09)	0.118155	1.21 (1.15;1.27)	1.2108e-13	1.21 (1.15;1.27)	2.47321e-13	1.15 (1.09;1.21)	3.51549e-08	1.12 (1.06;1.18)	1.1063e-05	0.99 (0.96;1.01)	0.246675	1.00 (0.98;1.02)	0.836966
lair1	Type 1 diabetes	endocrine/metabolic	215	1.92 (1.67;2.21)	8.57703e-20	1.11 (0.97;1.27)	0.118155	1.34 (1.17;1.54)	2.54884e-05	1.32 (1.15;1.51)	7.06949e-05	1.24 (1.09;1.42)	0.0015232	1.20 (1.05;1.38)	0.00735598	1.02 (0.96;1.09)	0.449153	1.10 (1.05;1.16)	0.000132615
bst2	Obesity	endocrine/metabolic	3137	1.31 (1.26;1.35)	5.65616e-49	0.97 (0.94;1.01)	0.118155	1.00 (0.97;1.04)	0.940673	0.98 (0.95;1.02)	0.359589	0.94 (0.91;0.98)	0.00138768	1.00 (0.97;1.04)	0.92474	1.01 (0.99;1.03)	0.488798	1.00 (0.99;1.02)	0.616409
setmar	Myocardial infarction	circulatory system	1603	1.16 (1.10;1.22)	3.00906e-08	1.04 (0.99;1.09)	0.118162	1.11 (1.06;1.17)	2.97953e-05	1.12 (1.06;1.18)	1.46577e-05	1.02 (0.97;1.07)	0.46775	1.05 (1.00;1.10)	0.0732922	0.99 (0.97;1.01)	0.454323	0.99 (0.97;1.01)	0.405545
bst2	Type 2 diabetes with ophthalmic manifestations	endocrine/metabolic	419	1.48 (1.34;1.64)	8.75963e-15	1.08 (0.98;1.19)	0.118172	1.12 (1.02;1.24)	0.0211874	1.10 (0.99;1.21)	0.0721199	1.07 (0.97;1.19)	0.162649	1.12 (1.01;1.23)	0.0293555	0.97 (0.91;1.04)	0.412212	1.03 (0.99;1.07)	0.15006
calca	Atrial fibrillation and flutter	circulatory system	1450	1.23 (1.15;1.31)	3.46482e-10	1.04 (0.99;1.10)	0.118228	1.05 (0.99;1.11)	0.0783731	1.06 (1.01;1.12)	0.0308001	1.06 (1.00;1.12)	0.0376579	1.05 (1.00;1.11)	0.0514323	1.02 (1.00;1.04)	0.0725285	1.03 (1.01;1.04)	0.00619955
rbp2	Vitamin D deficiency	endocrine/metabolic	949	1.21 (1.13;1.29)	1.90262e-08	1.05 (0.99;1.12)	0.118231	1.08 (1.01;1.15)	0.0172728	1.09 (1.02;1.16)	0.00807057	1.08 (1.01;1.15)	0.0235571	1.06 (1.00;1.13)	0.0585905	1.01 (0.98;1.04)	0.664033	1.02 (1.00;1.05)	0.0774725
nectin2	Gastric ulcer	digestive	545	1.30 (1.19;1.42)	3.09861e-09	1.07 (0.98;1.16)	0.118232	1.16 (1.06;1.26)	0.00083507	1.16 (1.06;1.26)	0.000692286	1.12 (1.03;1.22)	0.00777409	1.09 (1.00;1.18)	0.0540127	1.00 (0.96;1.04)	0.984918	0.98 (0.95;1.01)	0.2109
tnfrsf8	Obesity	endocrine/metabolic	3137	1.04 (1.00;1.07)	0.0582949	0.97 (0.94;1.01)	0.118236	0.87 (0.84;0.90)	1.61775e-15	0.84 (0.81;0.87)	3.0416e-23	0.98 (0.95;1.01)	0.242155	0.97 (0.94;1.01)	0.115798	0.98 (0.97;1.00)	0.0572591	1.00 (0.99;1.01)	0.984714
col3a1	Hypercholesterolemia	endocrine/metabolic	5035	1.11 (1.08;1.14)	9.04118e-13	1.02 (0.99;1.05)	0.118272	1.06 (1.03;1.09)	1.88666e-05	1.06 (1.03;1.09)	2.0405e-05	1.04 (1.01;1.07)	0.00701696	1.03 (1.00;1.06)	0.0561629	1.00 (0.97;1.04)	0.776094	1.00 (0.99;1.01)	0.85229
gba	Acute renal failure	genitourinary	2289	1.12 (1.08;1.17)	3.70384e-08	1.03 (0.99;1.08)	0.118274	1.03 (0.98;1.07)	0.237534	1.02 (0.98;1.07)	0.24494	1.03 (0.99;1.08)	0.118274	1.03 (0.99;1.08)	0.118274
adm	Candidiasis	infectious diseases	1050	1.36 (1.28;1.46)	1.61611e-20	1.05 (0.99;1.12)	0.118302	1.12 (1.05;1.19)	0.000622615	1.15 (1.08;1.22)	1.72987e-05	1.13 (1.06;1.20)	0.000162894	1.12 (1.06;1.19)	0.00019689	0.98 (0.96;1.01)	0.211591	1.02 (1.00;1.05)	0.0690111
pyy	Myocardial infarction	circulatory system	1507	1.16 (1.10;1.22)	2.77737e-08	1.04 (0.99;1.10)	0.118328	1.07 (1.02;1.13)	0.00752665	1.05 (1.00;1.11)	0.0579088	1.05 (1.00;1.10)	0.0638579	1.06 (1.01;1.12)	0.019526	1.00 (0.98;1.02)	0.997394	1.01 (0.99;1.03)	0.18635
siglec7	Streptococcus infection	infectious diseases	349	1.40 (1.26;1.56)	1.37093e-09	1.09 (0.98;1.21)	0.11833	1.17 (1.05;1.30)	0.00387527	1.13 (1.02;1.26)	0.0232479	1.11 (1.00;1.23)	0.058396	1.11 (0.99;1.23)	0.0625105	0.99 (0.94;1.04)	0.608869	0.98 (0.95;1.02)	0.375164
pecam1	Pulmonary heart disease	circulatory system	830	0.98 (0.92;1.05)	0.647953	0.95 (0.88;1.01)	0.118355	0.97 (0.91;1.04)	0.419531	0.97 (0.91;1.04)	0.417306	0.97 (0.90;1.03)	0.314334	0.95 (0.88;1.01)	0.122697	1.02 (0.99;1.05)	0.250527	0.90 (0.88;0.92)	1.70104e-16
crip2	Carbuncle and furuncle	dermatologic	596	1.27 (1.17;1.38)	2.03042e-08	1.07 (0.98;1.16)	0.118365	1.12 (1.03;1.21)	0.00606905	1.09 (1.01;1.19)	0.0275263	1.07 (0.99;1.16)	0.0795193	1.08 (0.99;1.17)	0.0679614	0.99 (0.95;1.02)	0.455172	1.03 (1.00;1.07)	0.0285898
pi3	Other chronic nonalcoholic liver disease	digestive	683	1.35 (1.24;1.46)	1.98689e-13	1.06 (0.98;1.15)	0.118367	1.17 (1.08;1.26)	6.987e-05	1.15 (1.07;1.24)	0.000197049	1.14 (1.06;1.23)	0.00044208	1.11 (1.03;1.20)	0.00627976	1.04 (1.00;1.08)	0.0301923	0.99 (0.97;1.02)	0.692228
nucb2	Hypotension NOS	circulatory system	1325	1.19 (1.12;1.25)	1.55931e-09	1.04 (0.99;1.10)	0.118388	1.08 (1.02;1.14)	0.00885371	1.08 (1.02;1.14)	0.00514962	1.07 (1.02;1.14)	0.0103053	1.05 (0.99;1.11)	0.0763781	1.00 (0.98;1.02)	0.998095	1.01 (0.99;1.03)	0.187894
cilp	Viral pneumonia	respiratory	320	1.46 (1.30;1.64)	1.52443e-10	1.09 (0.98;1.22)	0.118401	1.25 (1.12;1.40)	7.4609e-05	1.21 (1.08;1.35)	0.000811082	1.13 (1.01;1.26)	0.0321346	1.11 (0.99;1.24)	0.066293	1.01 (0.96;1.06)	0.750124	1.00 (0.96;1.04)	0.859436
ctsz	Cerebral artery occlusion, with cerebral infarction	circulatory system	636	1.27 (1.18;1.38)	3.37518e-09	1.06 (0.98;1.15)	0.11841	1.10 (1.02;1.19)	0.0168887	1.10 (1.01;1.19)	0.021234	1.09 (1.01;1.18)	0.02522	1.09 (1.01;1.18)	0.0283013	0.99 (0.91;1.08)	0.844793	0.99 (0.96;1.02)	0.418126
csf1	Proteinuria	endocrine/metabolic	206	1.86 (1.62;2.15)	1.11589e-17	1.12 (0.97;1.28)	0.118427	1.21 (1.05;1.39)	0.00877621	1.17 (1.02;1.35)	0.0241291	1.18 (1.02;1.35)	0.0214963	1.17 (1.02;1.34)	0.0294183	0.95 (0.89;1.01)	0.12976	0.98 (0.93;1.03)	0.445848
cst3	Abnormal results of function study of liver	digestive	930	1.38 (1.29;1.48)	8.87615e-20	1.05 (0.99;1.12)	0.11844	1.08 (1.01;1.15)	0.022944	1.05 (0.99;1.12)	0.112737	1.05 (0.98;1.12)	0.145336	1.05 (0.99;1.12)	0.11844	0.98 (0.95;1.01)	0.269858	1.01 (0.99;1.03)	0.410805
tcof1	Coronary atherosclerosis	circulatory system	2463	1.16 (1.11;1.21)	6.00862e-13	1.03 (0.99;1.07)	0.118443	1.08 (1.04;1.12)	0.00020893	1.08 (1.04;1.12)	0.000167696	1.05 (1.01;1.09)	0.0224794	1.03 (0.99;1.08)	0.103344	1.03 (0.97;1.08)	0.356744	1.01 (1.00;1.03)	0.168511
clec6a	Malaise and fatigue	symptoms	1530	1.16 (1.10;1.22)	9.02595e-09	1.04 (0.99;1.09)	0.11845	1.06 (1.01;1.12)	0.0199367	1.07 (1.02;1.12)	0.0101766	1.06 (1.01;1.12)	0.0150743	1.05 (1.00;1.11)	0.041257	0.99 (0.97;1.02)	0.534023	1.01 (1.00;1.03)	0.129699
cthrc1	Decubitus ulcer	dermatologic	611	1.47 (1.35;1.61)	3.34017e-17	1.07 (0.98;1.15)	0.118455	1.37 (1.26;1.48)	2.14172e-14	1.24 (1.14;1.34)	1.39212e-07	1.17 (1.08;1.27)	9.24044e-05	1.15 (1.06;1.24)	0.000687239	0.97 (0.94;1.01)	0.149476	1.01 (0.98;1.04)	0.707774
lect2	Pneumococcal pneumonia	respiratory	1756	1.17 (1.11;1.23)	2.04749e-08	1.04 (0.99;1.09)	0.118459	1.06 (1.01;1.11)	0.0249986	1.05 (1.00;1.10)	0.0587595	1.04 (1.00;1.09)	0.0663949	1.05 (1.00;1.10)	0.0603831	1.00 (0.98;1.02)	0.803717	1.03 (1.01;1.04)	0.00438336
smoc1	Hypothyroidism NOS	endocrine/metabolic	1732	1.22 (1.16;1.28)	5.56351e-15	1.04 (0.99;1.09)	0.11847	1.08 (1.03;1.14)	0.000752267	1.06 (1.01;1.11)	0.0166794	1.06 (1.01;1.11)	0.0206427	1.05 (1.01;1.10)	0.029503	1.01 (0.99;1.03)	0.31259	1.00 (0.98;1.01)	0.758881
tnfrsf11a	Hyperparathyroidism	endocrine/metabolic	208	2.12 (1.84;2.45)	9.57346e-25	1.12 (0.97;1.28)	0.118477	1.45 (1.26;1.67)	1.29331e-07	1.37 (1.19;1.58)	7.63251e-06	1.28 (1.11;1.47)	0.000461342	1.18 (1.03;1.35)	0.0204866	1.01 (0.94;1.08)	0.798286	1.00 (0.95;1.05)	0.988434
lrp11	Gram negative septicemia	infectious diseases	315	1.41 (1.26;1.58)	2.30909e-09	1.09 (0.98;1.22)	0.118484	1.15 (1.03;1.29)	0.013289	1.13 (1.01;1.27)	0.0285216	1.13 (1.01;1.26)	0.0296277	1.10 (0.98;1.23)	0.0928762	0.99 (0.94;1.04)	0.598483	1.02 (0.98;1.06)	0.429142
serpina3	Chemotherapy	neoplasms	1955	1.17 (1.12;1.23)	4.57018e-12	1.04 (0.99;1.08)	0.118495	1.06 (1.02;1.11)	0.00772281	1.04 (1.00;1.09)	0.0611933	1.04 (0.99;1.08)	0.122396	1.04 (1.00;1.09)	0.065675	1.00 (0.98;1.02)	0.742391	1.00 (0.99;1.02)	0.857409
cd300c	Retention of urine	genitourinary	1731	1.16 (1.10;1.21)	2.21713e-09	1.04 (0.99;1.09)	0.118499	1.07 (1.02;1.13)	0.00352599	1.05 (1.00;1.10)	0.0329686	1.05 (1.01;1.10)	0.0296692	1.04 (0.99;1.09)	0.0869257	1.00 (0.97;1.02)	0.859894	1.00 (0.99;1.02)	0.814193
gipc2	Delirium due to conditions classified elsewhere	mental disorders	756	1.24 (1.15;1.34)	2.29749e-08	1.06 (0.99;1.14)	0.118518	1.09 (1.02;1.18)	0.0185094	1.11 (1.03;1.20)	0.00452776	1.09 (1.02;1.18)	0.0160253	1.08 (1.01;1.16)	0.0347128	1.00 (0.97;1.04)	0.833906
ntrk3	Viral pneumonia	respiratory	329	0.66 (0.59;0.74)	6.06111e-13	0.92 (0.82;1.02)	0.118522	0.72 (0.65;0.81)	9.25243e-09	0.85 (0.76;0.95)	0.00390048	0.86 (0.77;0.96)	0.00629901	0.90 (0.81;1.00)	0.0538327	1.01 (0.96;1.07)	0.614191	1.00 (0.96;1.05)	0.849171
ccl21	Syncope and collapse	symptoms	1741	1.18 (1.12;1.23)	3.31506e-11	1.04 (0.99;1.09)	0.11853	1.10 (1.05;1.15)	9.32606e-05	1.10 (1.05;1.15)	0.000120163	1.07 (1.02;1.12)	0.00873455	1.04 (1.00;1.10)	0.0709158	1.00 (0.98;1.02)	0.884207	1.00 (0.98;1.02)	0.93241
gdf15	Occlusion of cerebral arteries	circulatory system	772	1.78 (1.63;1.94)	5.16737e-40	1.06 (0.98;1.14)	0.118536	1.31 (1.21;1.41)	4.55169e-12	1.25 (1.16;1.35)	7.28953e-09	1.20 (1.11;1.30)	1.92109e-06	1.12 (1.04;1.20)	0.00379299	1.01 (0.97;1.04)	0.702489
kir2dl3	Tobacco use disorder	mental disorders	1776	1.17 (1.12;1.23)	4.67776e-11	1.04 (0.99;1.09)	0.118542	1.10 (1.05;1.16)	3.0143e-05	1.10 (1.05;1.15)	4.69047e-05	1.04 (0.99;1.09)	0.131329	1.04 (0.99;1.09)	0.118542	1.01 (0.98;1.04)	0.557909	0.98 (0.97;1.00)	0.0218229
hnmt	Osteoarthrosis NOS	musculoskeletal	1783	1.17 (1.12;1.23)	1.8468e-10	0.96 (0.92;1.01)	0.118584	1.03 (0.98;1.08)	0.274466	0.97 (0.92;1.01)	0.155004	0.97 (0.92;1.01)	0.175491	0.97 (0.93;1.02)	0.21855	0.96 (0.94;0.99)	0.00304365	1.01 (0.99;1.02)	0.419233
myoc	Obesity	endocrine/metabolic	3116	0.92 (0.89;0.96)	2.48874e-05	0.97 (0.94;1.01)	0.11859	0.89 (0.86;0.92)	1.99227e-11	0.88 (0.85;0.91)	1.13118e-12	0.92 (0.89;0.96)	7.01336e-06	0.97 (0.94;1.01)	0.135091	1.01 (0.99;1.02)	0.369146	0.99 (0.98;1.01)	0.283551
hsdl2	Iron deficiency anemias, unspecified or not due to blood loss	hematopoietic	1790	1.17 (1.11;1.22)	8.37574e-11	1.04 (0.99;1.09)	0.118593	1.03 (0.99;1.08)	0.153547	1.03 (0.99;1.08)	0.176658	1.05 (1.00;1.10)	0.0449279	1.04 (0.99;1.08)	0.141748	1.00 (0.98;1.02)	0.923195	0.99 (0.97;1.00)	0.0792168
epha2	Bronchiectasis	respiratory	514	1.31 (1.19;1.44)	1.59514e-08	1.07 (0.98;1.17)	0.118614	1.12 (1.02;1.22)	0.0153031	1.08 (0.99;1.18)	0.0834589	1.10 (1.01;1.20)	0.0334141	1.08 (0.99;1.18)	0.0792923	0.99 (0.95;1.03)	0.655638	0.99 (0.96;1.02)	0.366503
tgfbr2	Varicose veins of lower extremity, symptomtic	circulatory system	339	1.68 (1.50;1.88)	3.89881e-19	1.09 (0.98;1.21)	0.118645	1.09 (0.98;1.21)	0.127591	1.11 (1.00;1.24)	0.0553214	1.11 (1.00;1.24)	0.0602038	1.09 (0.98;1.21)	0.114493	0.99 (0.94;1.05)	0.85275	1.05 (1.01;1.09)	0.025393
tax1bp1	Type 2 diabetes	endocrine/metabolic	2602	1.22 (1.17;1.27)	1.46744e-23	1.03 (0.99;1.07)	0.118648	1.23 (1.18;1.28)	4.82844e-25	1.12 (1.08;1.17)	6.02722e-09	1.07 (1.02;1.11)	0.00139252	1.03 (1.00;1.08)	0.0841665			1.01 (1.00;1.03)	0.0839108
vcam1	Edema	symptoms	987	1.30 (1.22;1.39)	2.42148e-15	1.05 (0.99;1.12)	0.118655	1.13 (1.06;1.21)	0.000168439	1.11 (1.04;1.19)	0.000995527	1.11 (1.04;1.18)	0.00149506	1.07 (1.00;1.14)	0.0430706	1.01 (0.98;1.04)	0.465937	1.02 (0.99;1.04)	0.135215
inhbb	Diaphragmatic hernia	digestive	3115	1.12 (1.08;1.17)	3.14465e-10	1.03 (0.99;1.07)	0.11867	1.05 (1.01;1.09)	0.00960496	1.03 (0.99;1.07)	0.0987662	1.03 (0.99;1.06)	0.168412	1.03 (0.99;1.07)	0.125015	0.99 (0.98;1.01)	0.39293	1.00 (0.99;1.01)	0.947256
ltbr	Rash and other nonspecific skin eruption	dermatologic	954	1.20 (1.13;1.28)	3.50433e-08	1.05 (0.99;1.12)	0.118679	1.08 (1.01;1.15)	0.0250313	1.08 (1.01;1.15)	0.0161329	1.06 (1.00;1.13)	0.0682886	1.06 (1.00;1.13)	0.067271	1.02 (0.99;1.05)	0.225819	1.02 (0.99;1.04)	0.164233
pon1	Hypothyroidism NOS	endocrine/metabolic	1663	0.87 (0.83;0.91)	2.10042e-08	0.96 (0.92;1.01)	0.118682	0.93 (0.89;0.98)	0.0045821	0.95 (0.90;1.00)	0.0304611	0.96 (0.91;1.00)	0.0731463	0.95 (0.91;1.00)	0.0479727	0.99 (0.97;1.01)	0.148432	1.00 (0.98;1.02)	0.887025
itgbl1	Intestinal infection	infectious diseases	1869	1.21 (1.16;1.27)	8.02109e-15	1.04 (0.99;1.09)	0.11869	1.12 (1.07;1.17)	2.25293e-06	1.12 (1.07;1.18)	1.27579e-06	1.12 (1.06;1.17)	4.57967e-06	1.09 (1.04;1.14)	0.000328837	0.98 (0.96;1.01)	0.154563	1.00 (0.98;1.02)	0.994093
rnase4	Abdominal pain	symptoms	3737	1.11 (1.07;1.15)	6.76065e-10	1.03 (0.99;1.06)	0.11872	1.02 (0.99;1.06)	0.142273	1.02 (0.99;1.06)	0.140433	1.03 (1.00;1.07)	0.0376969	1.03 (1.00;1.06)	0.0669619	1.01 (0.99;1.02)	0.393792	0.99 (0.98;1.00)	0.209823
cep85	Obesity	endocrine/metabolic	3046	1.11 (1.07;1.15)	1.79716e-08	0.97 (0.94;1.01)	0.118729	1.01 (0.97;1.04)	0.655635	0.99 (0.95;1.02)	0.43545	0.98 (0.94;1.01)	0.199869	0.97 (0.94;1.01)	0.118729	1.01 (0.99;1.03)	0.280153	1.00 (0.98;1.01)	0.652254
scn4b	Calculus of kidney	genitourinary	411	0.99 (0.90;1.09)	0.853337	0.93 (0.84;1.02)	0.118762	0.93 (0.84;1.02)	0.119159	0.92 (0.83;1.01)	0.0812524	0.92 (0.84;1.01)	0.0944959	0.93 (0.85;1.03)	0.162288	0.99 (0.96;1.03)	0.774936	0.89 (0.86;0.92)	1.82605e-11
ccl16	Circulatory disease NEC	circulatory system	3411	1.22 (1.18;1.27)	5.25623e-28	1.03 (0.99;1.06)	0.118763	1.08 (1.04;1.12)	9.87789e-06	1.06 (1.03;1.10)	0.000478265	1.05 (1.02;1.09)	0.00363972	1.03 (1.00;1.07)	0.0620332	1.00 (0.98;1.01)	0.571504	1.01 (1.00;1.02)	0.138948
igfbpl1	Cardiac arrest	circulatory system	325	1.57 (1.40;1.77)	3.46927e-14	1.09 (0.98;1.22)	0.118765	1.28 (1.15;1.44)	1.38452e-05	1.30 (1.16;1.46)	4.87191e-06	1.23 (1.10;1.38)	0.00026627	1.17 (1.04;1.31)	0.00695534	0.97 (0.91;1.02)	0.235146	1.01 (0.96;1.05)	0.746246
nptxr	Chronic airway obstruction	respiratory	1714	0.82 (0.79;0.86)	4.22979e-15	0.96 (0.92;1.01)	0.118777	0.82 (0.78;0.86)	8.70202e-16	0.82 (0.78;0.86)	1.0443e-15	0.92 (0.88;0.97)	0.000749007	0.94 (0.90;0.98)	0.0097893	1.02 (0.98;1.06)	0.287857	0.99 (0.98;1.01)	0.53464
fstl1	Thrombocytopenia	hematopoietic	345	1.40 (1.26;1.56)	1.0329e-09	1.09 (0.98;1.21)	0.118794	1.21 (1.09;1.35)	0.000571722	1.18 (1.06;1.32)	0.00201823	1.14 (1.02;1.27)	0.0160584	1.08 (0.97;1.20)	0.146367	0.99 (0.95;1.03)	0.595392	0.99 (0.95;1.02)	0.484563
tnfrsf4	Vitamin D deficiency	endocrine/metabolic	968	1.26 (1.18;1.34)	9.52738e-12	1.05 (0.99;1.12)	0.118815	1.12 (1.05;1.20)	0.000410167	1.13 (1.06;1.20)	0.000316772	1.10 (1.03;1.17)	0.00288291	1.08 (1.01;1.15)	0.0243224	1.02 (0.97;1.06)	0.531747	1.02 (0.99;1.04)	0.143635
cdcp1	Blood in stool	digestive	400	1.40 (1.25;1.56)	2.76316e-09	1.08 (0.98;1.19)	0.118826	1.31 (1.19;1.45)	1.2273e-07	1.20 (1.09;1.33)	0.000296134	1.09 (0.99;1.20)	0.0900589	1.10 (1.00;1.21)	0.0620613	1.00 (0.95;1.05)	0.987614	0.99 (0.96;1.03)	0.667361
msr1	Mitral valve disease	circulatory system	1010	1.27 (1.19;1.36)	1.57215e-12	1.05 (0.99;1.12)	0.118832	1.11 (1.04;1.18)	0.000988821	1.11 (1.04;1.18)	0.00122447	1.09 (1.03;1.16)	0.00523229	1.08 (1.01;1.15)	0.0166922	0.98 (0.92;1.05)	0.636335	1.02 (1.00;1.04)	0.0935494
ambp	Umbilical hernia	digestive	470	1.32 (1.20;1.45)	2.49774e-08	1.07 (0.98;1.18)	0.118833	1.13 (1.04;1.24)	0.00682537	1.13 (1.04;1.24)	0.00663862	1.13 (1.04;1.24)	0.00672142	1.08 (0.99;1.18)	0.088325	0.94 (0.82;1.08)	0.390537	0.99 (0.96;1.02)	0.399193
plin3	Chronic ulcer of skin	dermatologic	440	1.33 (1.20;1.46)	7.57257e-09	1.08 (0.98;1.19)	0.118851	1.36 (1.24;1.50)	3.04112e-10	1.17 (1.06;1.29)	0.00130092	1.13 (1.03;1.24)	0.0134179	1.08 (0.98;1.19)	0.102744	1.04 (0.99;1.09)	0.0842201	1.01 (0.97;1.05)	0.694703
idi2	Sleep apnea	neurological	745	1.25 (1.16;1.34)	7.6585e-09	1.06 (0.99;1.14)	0.118893	1.13 (1.05;1.21)	0.00133776	1.08 (1.00;1.16)	0.0459102	1.06 (0.99;1.14)	0.118893	1.06 (0.99;1.14)	0.118893	0.99 (0.95;1.03)	0.535074	1.00 (0.97;1.03)	0.83054
mcfd2	Respiratory failure	respiratory	999	1.20 (1.13;1.28)	8.50843e-09	1.05 (0.99;1.12)	0.1189	1.18 (1.11;1.26)	1.75916e-07	1.10 (1.03;1.17)	0.00343652	1.07 (1.01;1.14)	0.0311759	1.06 (1.00;1.13)	0.0701386	1.00 (0.97;1.03)	0.81215	0.99 (0.97;1.02)	0.570412
gfra1	Pneumococcal pneumonia	respiratory	1830	1.41 (1.34;1.48)	5.86599e-42	1.04 (0.99;1.09)	0.118906	1.09 (1.04;1.15)	0.000263737	1.04 (0.99;1.09)	0.0938834	1.05 (1.00;1.10)	0.0412234	1.06 (1.02;1.11)	0.00929165	0.98 (0.95;1.00)	0.0703462	1.01 (0.99;1.03)	0.218384
lgals9	Unstable angina (intermediate coronary syndrome)	circulatory system	401	1.43 (1.29;1.59)	3.62999e-11	1.08 (0.98;1.20)	0.11892	1.19 (1.08;1.32)	0.000683648	1.19 (1.08;1.32)	0.000733772	1.14 (1.03;1.26)	0.0103641	1.11 (1.01;1.23)	0.0362124	1.04 (0.99;1.09)	0.08687	1.02 (0.98;1.06)	0.305928
tnfrsf12a	Vitamin B-complex deficiencies	endocrine/metabolic	506	1.39 (1.27;1.53)	6.03074e-12	1.07 (0.98;1.17)	0.118927	1.16 (1.06;1.27)	0.00151251	1.19 (1.09;1.30)	0.000172058	1.20 (1.10;1.31)	5.46812e-05	1.13 (1.04;1.24)	0.00641715	0.95 (0.89;1.01)	0.108993	1.03 (1.00;1.06)	0.0897312
siglec10	Hypoglycemia	endocrine/metabolic	362	1.80 (1.62;2.00)	6.10949e-28	1.09 (0.98;1.20)	0.11895	1.39 (1.26;1.54)	3.11047e-10	1.32 (1.19;1.46)	1.72079e-07	1.34 (1.21;1.48)	2.98425e-08	1.32 (1.19;1.46)	1.55219e-07	0.98 (0.92;1.05)	0.599755	1.00 (0.96;1.04)	0.868934
ephb4	Pneumonitis due to inhalation of food or vomitus	respiratory	445	1.34 (1.22;1.47)	2.03875e-09	1.08 (0.98;1.18)	0.118961	1.14 (1.04;1.26)	0.00558944	1.11 (1.01;1.22)	0.0258863	1.10 (1.01;1.21)	0.0383617	1.09 (0.99;1.20)	0.0661041	0.97 (0.92;1.01)	0.116528	1.04 (1.00;1.07)	0.0578057
bst2	Postinflammatory pulmonary fibrosis	respiratory	479	1.32 (1.20;1.45)	8.16454e-09	1.08 (0.98;1.18)	0.118969	1.23 (1.12;1.35)	1.92618e-05	1.25 (1.14;1.37)	3.9474e-06	1.16 (1.05;1.27)	0.00221206	1.14 (1.04;1.25)	0.00539052	1.03 (0.96;1.10)	0.446063	1.00 (0.96;1.04)	0.956581
rbfox3	Syncope and collapse	symptoms	1684	1.25 (1.18;1.32)	1.15817e-15	1.04 (0.99;1.09)	0.118981	1.10 (1.04;1.15)	0.000252282	1.11 (1.05;1.16)	4.50195e-05	1.08 (1.02;1.13)	0.00373829	1.05 (1.00;1.10)	0.0576837			1.00 (0.97;1.03)	0.983337
ada2	Streptococcus infection	infectious diseases	348	1.40 (1.25;1.56)	1.4079e-09	1.09 (0.98;1.21)	0.11899	1.23 (1.10;1.37)	0.000161808	1.18 (1.06;1.32)	0.00215963	1.12 (1.01;1.25)	0.0297637	1.18 (1.06;1.31)	0.00255917	1.01 (0.96;1.05)	0.802378	1.01 (0.97;1.05)	0.616019
prss8	Retention of urine	genitourinary	1707	1.19 (1.12;1.25)	3.94295e-10	1.04 (0.99;1.09)	0.119032	1.10 (1.05;1.16)	0.00011851	1.10 (1.05;1.16)	9.60559e-05	1.07 (1.01;1.12)	0.0115737	1.06 (1.01;1.11)	0.0249483	1.01 (0.99;1.03)	0.457559	0.99 (0.98;1.01)	0.354846
ccl3	Cyst of kidney, acquired	genitourinary	483	1.38 (1.26;1.52)	3.14467e-11	1.08 (0.98;1.18)	0.119033	1.10 (1.00;1.21)	0.0438391	1.11 (1.01;1.22)	0.0281133	1.13 (1.03;1.24)	0.00757056	1.11 (1.02;1.22)	0.0212876	0.98 (0.94;1.02)	0.246625	1.02 (0.98;1.05)	0.312613
havcr1	Erectile dysfunction [ED]	genitourinary	431	1.64 (1.48;1.82)	8.18362e-21	1.08 (0.98;1.19)	0.119035	1.53 (1.39;1.68)	9.21049e-18	1.54 (1.40;1.70)	1.52222e-18	1.27 (1.16;1.40)	7.80199e-07	1.16 (1.05;1.27)	0.00253624	1.07 (1.02;1.11)	0.00378229	1.02 (0.98;1.05)	0.39121
bsg	Hyperparathyroidism	endocrine/metabolic	208	1.81 (1.57;2.08)	1.23405e-16	1.11 (0.97;1.28)	0.119038	1.15 (1.00;1.31)	0.0507031	1.20 (1.05;1.38)	0.00741555	1.16 (1.01;1.33)	0.0299971	1.13 (0.99;1.30)	0.0752549	0.96 (0.89;1.03)	0.291295	1.03 (0.98;1.09)	0.186927
il1rn	Cholelithiasis with acute cholecystitis	digestive	253	1.58 (1.39;1.79)	9.30849e-13	1.10 (0.97;1.25)	0.119043	1.23 (1.08;1.39)	0.00146229	1.18 (1.04;1.33)	0.0124472	1.12 (0.99;1.27)	0.0721256	1.11 (0.98;1.26)	0.0967772	1.00 (0.95;1.05)	0.953673	0.97 (0.92;1.01)	0.122622
colec12	Shortness of breath	respiratory	1757	1.40 (1.33;1.48)	1.20915e-38	1.04 (0.99;1.09)	0.119044	1.10 (1.04;1.15)	0.000264119	1.07 (1.02;1.12)	0.00389305	1.06 (1.01;1.11)	0.0117169	1.06 (1.01;1.11)	0.0183384	0.97 (0.91;1.03)	0.271387	1.01 (0.99;1.03)	0.343314
vsir	Acute renal failure	genitourinary	2422	1.13 (1.09;1.18)	2.26765e-09	1.03 (0.99;1.08)	0.119044	1.10 (1.06;1.15)	1.81549e-06	1.11 (1.06;1.15)	7.09663e-07	1.05 (1.01;1.09)	0.0203664	1.03 (0.99;1.07)	0.182079	1.01 (0.99;1.03)	0.495695	1.00 (0.99;1.02)	0.61161
igsf3	Hypotension NOS	circulatory system	1308	1.20 (1.13;1.27)	4.61096e-10	1.04 (0.99;1.10)	0.119051	1.13 (1.07;1.20)	8.79501e-06	1.10 (1.04;1.17)	0.000544443	1.08 (1.02;1.14)	0.00802794	1.06 (1.01;1.12)	0.031231	0.98 (0.96;1.01)	0.161005	1.01 (0.99;1.03)	0.453343
cfc1	Sleep apnea	neurological	746	1.31 (1.22;1.41)	3.03291e-13	1.06 (0.99;1.14)	0.119063	1.19 (1.11;1.28)	2.4423e-06	1.15 (1.07;1.24)	9.29709e-05	1.11 (1.03;1.19)	0.00392423	1.09 (1.01;1.17)	0.0236498	0.97 (0.89;1.06)	0.540645	1.01 (0.98;1.03)	0.575415
ncam2	Umbilical hernia	digestive	467	0.77 (0.70;0.84)	2.30831e-08	0.93 (0.85;1.02)	0.119067	0.90 (0.82;0.99)	0.0288154	0.93 (0.85;1.02)	0.109072	0.94 (0.86;1.03)	0.157571	0.93 (0.85;1.02)	0.138984	1.00 (0.96;1.04)	0.963621	1.00 (0.97;1.03)	0.889516
rnf149	Retention of urine	genitourinary	1620	1.18 (1.12;1.24)	9.42732e-11	1.04 (0.99;1.09)	0.11907	1.09 (1.04;1.15)	0.000287712	1.08 (1.03;1.14)	0.00142675	1.07 (1.02;1.12)	0.00664712	1.07 (1.01;1.12)	0.0104054	1.01 (0.98;1.03)	0.620053	0.99 (0.98;1.01)	0.488252
crybb1	Acute renal failure	genitourinary	2345	1.14 (1.10;1.19)	2.96397e-10	1.03 (0.99;1.08)	0.119073	1.15 (1.11;1.20)	1.52567e-11	1.13 (1.09;1.18)	4.66939e-09	1.05 (1.01;1.10)	0.0177517	1.04 (0.99;1.08)	0.0859905	1.00 (0.98;1.01)	0.651294	1.00 (0.99;1.02)	0.876969
col6a3	Spinal stenosis	musculoskeletal	293	1.46 (1.29;1.64)	9.48451e-10	1.10 (0.98;1.23)	0.119097	1.12 (0.99;1.26)	0.0614599	1.13 (1.01;1.28)	0.0345623	1.15 (1.02;1.30)	0.0181768	1.12 (1.00;1.26)	0.0592461	0.96 (0.91;1.00)	0.0709579	1.02 (0.98;1.07)	0.274619
plxnb2	Pneumococcal pneumonia	respiratory	1824	1.21 (1.15;1.27)	9.67254e-15	1.04 (0.99;1.09)	0.119101	1.15 (1.10;1.21)	4.56527e-09	1.11 (1.06;1.16)	1.28512e-05	1.06 (1.01;1.11)	0.0140261	1.06 (1.01;1.11)	0.0188351	1.03 (1.01;1.05)	0.00906413	1.01 (0.99;1.03)	0.23771
slitrk1	Abnormality of gait	neurological	1122	0.84 (0.79;0.89)	1.32906e-08	0.95 (0.90;1.01)	0.119125	0.87 (0.82;0.93)	8.24213e-06	0.91 (0.86;0.96)	0.00124474	0.96 (0.90;1.01)	0.130214	0.96 (0.90;1.01)	0.137563	1.02 (0.99;1.05)	0.197622	1.00 (0.98;1.02)	0.982443
chchd10	Primary pulmonary hypertension	circulatory system	296	1.93 (1.70;2.19)	6.23124e-25	1.10 (0.98;1.23)	0.119131	1.27 (1.12;1.43)	0.000108473	1.22 (1.08;1.37)	0.00119645	1.23 (1.09;1.38)	0.000709365	1.16 (1.03;1.30)	0.0127364	1.06 (0.91;1.24)	0.452333	1.00 (0.90;1.10)	0.947483
il10rb	Atrial fibrillation and flutter	circulatory system	1481	1.16 (1.10;1.23)	1.7233e-08	0.96 (0.91;1.01)	0.11915	0.99 (0.94;1.04)	0.765221	1.00 (0.95;1.05)	0.897945	0.98 (0.93;1.03)	0.443581	0.98 (0.93;1.03)	0.375007	1.00 (0.98;1.02)	0.954233	0.99 (0.97;1.01)	0.345742
il4r	Renal failure NOS	genitourinary	240	1.75 (1.53;2.00)	1.0042e-16	1.11 (0.97;1.26)	0.119162	1.22 (1.07;1.38)	0.00257563	1.19 (1.04;1.35)	0.0087999	1.22 (1.07;1.38)	0.00270497	1.14 (1.00;1.29)	0.0457922	1.00 (0.94;1.06)	0.962307	1.09 (1.03;1.14)	0.00109504
dctpp1	Septicemia	infectious diseases	1351	1.17 (1.11;1.24)	2.08937e-08	1.04 (0.99;1.10)	0.119166	1.09 (1.03;1.15)	0.00335534	1.07 (1.02;1.13)	0.0120608	1.09 (1.03;1.15)	0.00175565	1.06 (1.00;1.11)	0.0530532	1.00 (0.96;1.04)	0.906468	1.01 (0.99;1.03)	0.479046
siglec8	Rheumatoid arthritis	musculoskeletal	610	1.27 (1.17;1.38)	1.41512e-08	1.07 (0.98;1.16)	0.119175	1.16 (1.07;1.26)	0.000250439	1.14 (1.05;1.23)	0.00167897	1.10 (1.02;1.20)	0.0157395	1.09 (1.00;1.18)	0.0457138	1.01 (0.97;1.05)	0.766812	1.01 (0.98;1.04)	0.706732
dpt	Pneumococcal pneumonia	respiratory	1833	1.18 (1.13;1.24)	5.15466e-11	1.04 (0.99;1.09)	0.11919	0.96 (0.91;1.00)	0.0619049	1.02 (0.97;1.07)	0.431759	1.02 (0.98;1.07)	0.309311	1.03 (0.99;1.08)	0.177851	0.99 (0.97;1.01)	0.268758	1.01 (0.99;1.03)	0.338893
ang	Myocardial infarction	circulatory system	1598	1.24 (1.17;1.30)	1.74142e-15	1.04 (0.99;1.09)	0.119198	1.08 (1.02;1.13)	0.00441563	1.08 (1.02;1.13)	0.00535135	1.06 (1.00;1.11)	0.0314339	1.05 (1.00;1.10)	0.0599564	1.02 (1.00;1.05)	0.0557496	1.02 (1.01;1.04)	0.00675794
pilrb	Abnormal findings examination of lungs	respiratory	609	1.26 (1.16;1.37)	1.62492e-08	1.06 (0.98;1.15)	0.119199	1.13 (1.04;1.22)	0.00323048	1.12 (1.04;1.22)	0.00350966	1.11 (1.02;1.20)	0.0123131	1.06 (0.98;1.15)	0.12488	0.99 (0.95;1.02)	0.50884	1.00 (0.97;1.03)	0.868345
fcgr2a	Acidosis	endocrine/metabolic	490	1.32 (1.21;1.45)	9.14126e-10	1.07 (0.98;1.17)	0.119211	1.15 (1.05;1.26)	0.00179649	1.09 (1.00;1.19)	0.0497998	1.09 (1.00;1.19)	0.0577979	1.08 (0.99;1.18)	0.0766486	1.03 (0.98;1.08)	0.22978	1.02 (0.98;1.05)	0.352949
mzb1	Other diseases of respiratory system, NEC	respiratory	3975	1.20 (1.16;1.24)	3.27922e-29	1.03 (0.99;1.06)	0.119223	1.11 (1.07;1.14)	3.12442e-10	1.10 (1.06;1.13)	3.97137e-09	1.06 (1.03;1.09)	0.0002027	1.05 (1.02;1.08)	0.00299641	1.00 (0.98;1.01)	0.809234	1.01 (1.00;1.02)	0.203819
mvk	Myocardial infarction	circulatory system	1579	1.20 (1.14;1.26)	1.85478e-12	1.04 (0.99;1.09)	0.119228	1.12 (1.07;1.18)	9.71313e-06	1.12 (1.06;1.18)	1.00417e-05	1.08 (1.03;1.13)	0.0033017	1.08 (1.02;1.13)	0.00416749	1.01 (0.95;1.06)	0.802071	1.00 (0.98;1.02)	0.945015
cd46	Circulatory disease NEC	circulatory system	3366	1.18 (1.14;1.23)	2.07493e-21	1.03 (0.99;1.06)	0.119246	1.05 (1.02;1.09)	0.00456566	1.05 (1.01;1.08)	0.00754899	1.04 (1.01;1.08)	0.0196286	1.03 (1.00;1.07)	0.0884321	1.01 (1.00;1.03)	0.0646863	1.00 (0.98;1.01)	0.555482
prap1	Streptococcus infection	infectious diseases	330	1.51 (1.35;1.69)	1.28938e-12	1.09 (0.98;1.22)	0.11925	1.24 (1.11;1.38)	0.000104448	1.18 (1.06;1.32)	0.00284123	1.14 (1.02;1.27)	0.0167382	1.10 (0.99;1.23)	0.0792523	1.01 (0.93;1.09)	0.789637	0.98 (0.95;1.02)	0.371645
lgals9	Angina pectoris	circulatory system	1428	1.35 (1.28;1.43)	6.83679e-26	1.04 (0.99;1.10)	0.119261	1.13 (1.07;1.19)	8.32404e-06	1.12 (1.07;1.19)	1.77525e-05	1.09 (1.03;1.15)	0.00155377	1.07 (1.01;1.13)	0.0154237	0.99 (0.97;1.02)	0.5439	1.03 (1.01;1.05)	0.00205636
chchd10	Spinal stenosis	musculoskeletal	283	1.46 (1.28;1.66)	1.00627e-08	1.10 (0.98;1.24)	0.119265	1.20 (1.06;1.35)	0.00368164	1.20 (1.06;1.35)	0.00316688	1.16 (1.03;1.31)	0.0142538	1.11 (0.99;1.25)	0.0771834	1.05 (0.98;1.13)	0.133312	1.02 (0.97;1.06)	0.465166
fga	Bacterial infection NOS	infectious diseases	819	1.33 (1.24;1.43)	7.98378e-15	1.06 (0.99;1.13)	0.119285	1.12 (1.04;1.20)	0.0018466	1.10 (1.03;1.18)	0.00638149	1.05 (0.98;1.12)	0.191913	1.04 (0.97;1.12)	0.235803	1.08 (0.99;1.18)	0.100379	0.99 (0.96;1.01)	0.261556
clec14a	Disease of tricuspid valve	circulatory system	651	1.34 (1.24;1.45)	1.01435e-12	1.06 (0.98;1.15)	0.119315	1.11 (1.03;1.20)	0.00699795	1.10 (1.02;1.19)	0.0183451	1.10 (1.02;1.19)	0.0136494	1.09 (1.01;1.18)	0.0297444	0.98 (0.94;1.01)	0.228114	0.98 (0.95;1.01)	0.171395
apoe	Intracerebral hemorrhage	circulatory system	192	0.89 (0.77;1.02)	0.103354	0.89 (0.78;1.03)	0.119325	0.89 (0.78;1.03)	0.116707	0.90 (0.78;1.03)	0.130078	0.87 (0.76;1.01)	0.0618426	0.89 (0.77;1.03)	0.11117	0.82 (0.77;0.88)	2.58993e-09	0.96 (0.91;1.01)	0.108701
prap1	Postinflammatory pulmonary fibrosis	respiratory	468	1.33 (1.21;1.47)	3.50958e-09	1.08 (0.98;1.18)	0.11934	1.19 (1.08;1.30)	0.000254466	1.12 (1.02;1.22)	0.0178463	1.11 (1.02;1.22)	0.0222845	1.12 (1.03;1.23)	0.0121739	0.98 (0.90;1.05)	0.53606	0.96 (0.93;1.00)	0.0755431
havcr2	Atrial fibrillation and flutter	circulatory system	1481	1.23 (1.16;1.29)	4.49981e-14	0.96 (0.91;1.01)	0.119345	1.02 (0.97;1.07)	0.54745	1.01 (0.96;1.07)	0.572757	1.02 (0.97;1.07)	0.522429	0.98 (0.93;1.03)	0.45517	1.03 (0.98;1.08)	0.313849	1.00 (0.98;1.02)	0.880019
lilrb1	Abnormal results of function study of liver	digestive	948	1.23 (1.15;1.31)	3.34544e-10	1.05 (0.99;1.12)	0.119345	1.11 (1.04;1.18)	0.00176186	1.08 (1.01;1.15)	0.0177858	1.07 (1.00;1.14)	0.047146	1.06 (0.99;1.13)	0.0735759	1.01 (0.98;1.04)	0.51239	1.02 (0.99;1.04)	0.162994
clec6a	Emphysema	respiratory	510	1.60 (1.46;1.75)	3.75106e-25	1.07 (0.98;1.17)	0.119353	1.27 (1.16;1.39)	1.00753e-07	1.18 (1.08;1.28)	0.000274291	1.17 (1.07;1.28)	0.000551549	1.13 (1.03;1.23)	0.00833679	1.02 (0.98;1.07)	0.282063	1.04 (1.00;1.07)	0.0283538
umod	Nausea and vomiting	symptoms	2064	0.87 (0.83;0.90)	1.47268e-10	0.97 (0.93;1.01)	0.119371	0.91 (0.88;0.95)	3.90191e-05	0.92 (0.88;0.96)	0.00025598	0.93 (0.89;0.97)	0.00140066	0.95 (0.91;0.99)	0.00998868	1.00 (0.98;1.02)	0.83334	1.00 (0.99;1.02)	0.94529
spon2	Rash and other nonspecific skin eruption	dermatologic	947	1.24 (1.16;1.32)	1.77355e-10	1.05 (0.99;1.12)	0.119392	1.12 (1.05;1.20)	0.000456034	1.14 (1.07;1.21)	9.63809e-05	1.07 (1.01;1.14)	0.0306393	1.07 (1.00;1.14)	0.0428207	1.00 (0.96;1.03)	0.877609	1.02 (1.00;1.05)	0.0666057
il18	Cancer of bronchus; lung	neoplasms	610	1.28 (1.18;1.39)	4.173e-09	1.07 (0.98;1.15)	0.119395	1.17 (1.08;1.26)	0.000184097	1.17 (1.08;1.27)	0.000138695	1.14 (1.06;1.24)	0.000956822	1.09 (1.01;1.19)	0.0269076	0.99 (0.96;1.02)	0.533592	1.00 (0.97;1.03)	0.997872
osmr	Cardiomegaly	circulatory system	1047	1.21 (1.13;1.29)	1.39783e-08	1.05 (0.99;1.12)	0.119406	1.07 (1.01;1.15)	0.0260926	1.08 (1.01;1.15)	0.018673	1.07 (1.00;1.14)	0.0399291	1.05 (0.99;1.12)	0.119019	1.02 (0.99;1.05)	0.286036	0.98 (0.96;1.00)	0.039885
fgf23	Cellulitis and abscess of arm/hand	dermatologic	1086	1.39 (1.31;1.48)	2.40656e-25	1.05 (0.99;1.12)	0.119414	1.13 (1.06;1.20)	6.74096e-05	1.10 (1.03;1.17)	0.00255216	1.10 (1.03;1.17)	0.00238481	1.10 (1.03;1.16)	0.00339337	1.00 (0.97;1.02)	0.852237	1.02 (1.00;1.04)	0.119583
apof	Senile cataract	sense organs	2841	0.90 (0.86;0.93)	2.0203e-08	0.97 (0.94;1.01)	0.11942	0.93 (0.89;0.96)	5.30676e-05	0.95 (0.91;0.98)	0.00352295	0.95 (0.92;0.99)	0.0155267	0.95 (0.92;0.99)	0.0088982	1.04 (0.94;1.15)	0.402395	1.01 (0.99;1.02)	0.440348
sel1l	Osteoarthrosis NOS	musculoskeletal	1748	1.23 (1.17;1.29)	7.44488e-17	1.04 (0.99;1.09)	0.119423	1.09 (1.04;1.14)	0.000510368	1.08 (1.03;1.13)	0.00173144	1.05 (1.00;1.10)	0.0328908	1.04 (0.99;1.09)	0.0818766	0.99 (0.95;1.04)	0.702423	1.03 (1.01;1.06)	0.0129997
cpm	Other forms of chronic heart disease	circulatory system	972	1.33 (1.24;1.42)	5.78523e-17	1.05 (0.99;1.12)	0.119432	1.13 (1.06;1.21)	0.000214613	1.12 (1.05;1.19)	0.000824594	1.10 (1.03;1.17)	0.00417695	1.08 (1.02;1.16)	0.0117288	1.00 (0.94;1.06)	0.954368	1.01 (0.99;1.03)	0.407799
gbp1	Hypothyroidism NOS	endocrine/metabolic	1649	1.17 (1.11;1.23)	6.09497e-10	1.04 (0.99;1.09)	0.119449	1.06 (1.01;1.12)	0.0150652	1.06 (1.01;1.12)	0.0140619	1.06 (1.01;1.11)	0.0181983	1.05 (1.00;1.11)	0.0326979	0.98 (0.94;1.01)	0.189158	1.12 (1.10;1.14)	1.25737e-36
penk	Type 2 diabetes	endocrine/metabolic	2552	1.11 (1.06;1.15)	5.6745e-07	0.97 (0.93;1.01)	0.11946	0.87 (0.84;0.91)	4.54844e-11	0.88 (0.85;0.92)	2.46914e-10	0.93 (0.90;0.97)	0.000558265	0.98 (0.94;1.02)	0.251271	1.00 (0.98;1.02)	0.984856	1.00 (0.99;1.01)	0.903647
inhbb	Pulmonary heart disease	circulatory system	785	1.31 (1.22;1.41)	7.09705e-13	1.06 (0.99;1.14)	0.119476	1.09 (1.02;1.17)	0.0166929	1.07 (1.00;1.15)	0.0571198	1.06 (0.99;1.14)	0.113655	1.07 (0.99;1.14)	0.0741773	0.99 (0.96;1.02)	0.406828	1.02 (1.00;1.05)	0.0649453
il1rn	Erectile dysfunction [ED]	genitourinary	425	1.63 (1.48;1.80)	4.17417e-23	1.08 (0.98;1.19)	0.1195	1.32 (1.20;1.45)	1.95868e-08	1.30 (1.18;1.43)	9.40106e-08	1.18 (1.07;1.30)	0.000628116	1.16 (1.06;1.28)	0.00203578	0.99 (0.95;1.03)	0.582853	0.99 (0.96;1.03)	0.628468
pilra	Blood in stool	digestive	402	1.35 (1.22;1.49)	9.61369e-09	1.08 (0.98;1.19)	0.119531	1.12 (1.01;1.23)	0.0252426	1.12 (1.02;1.23)	0.0228392	1.10 (1.00;1.22)	0.0469226	1.08 (0.98;1.20)	0.103064	1.05 (1.00;1.10)	0.0373344	1.03 (0.99;1.07)	0.124336
cd160	Obesity	endocrine/metabolic	3155	1.22 (1.18;1.27)	7.40964e-29	1.03 (0.99;1.06)	0.119535	1.03 (1.00;1.07)	0.0850656	0.99 (0.96;1.02)	0.549289	1.03 (0.99;1.07)	0.115213	1.05 (1.02;1.09)	0.00376713	0.99 (0.98;1.01)	0.216381	1.00 (0.98;1.01)	0.590855
mrc1	Gastritis and duodenitis	digestive	2282	1.18 (1.13;1.23)	5.07749e-14	1.03 (0.99;1.08)	0.119557	1.09 (1.05;1.14)	4.51579e-05	1.10 (1.05;1.14)	1.35414e-05	1.09 (1.04;1.13)	7.40064e-05	1.06 (1.01;1.10)	0.00801058	1.00 (0.98;1.02)	0.917119	1.00 (0.99;1.02)	0.767859
