## Supplementary material for "Machine learning-guided deconvolution of plasma protein levels": Tab. EV1-EV15 (part 36 of 60)

### Sheet: EV10 (continued)
Supplementary Table 10 Summary of Cox-regression models associating plasma protein levels with disease onset. Only findings passing statistical significance in at least one of the models are shown.
cst3	Atrial fibrillation and flutter	circulatory system	1469	1.36 (1.29;1.44)	3.51635e-27	1.04 (0.99;1.10)	0.119561	1.06 (1.01;1.12)	0.024178	1.04 (0.99;1.10)	0.107904	1.04 (0.99;1.09)	0.149934	1.04 (0.99;1.10)	0.119561	1.00 (0.98;1.03)	0.82327	0.98 (0.96;1.00)	0.0558369
qpct	Other chronic nonalcoholic liver disease	digestive	694	1.31 (1.21;1.41)	3.99328e-12	1.06 (0.98;1.14)	0.119562	1.14 (1.06;1.23)	0.000501969	1.10 (1.02;1.18)	0.0152992	1.05 (0.97;1.13)	0.223534	1.04 (0.96;1.12)	0.360503	1.00 (0.91;1.11)	0.9767	1.02 (0.99;1.04)	0.172182
pilra	Hematemesis	digestive	314	1.50 (1.34;1.68)	4.76435e-12	1.09 (0.98;1.22)	0.119565	1.18 (1.05;1.31)	0.00411747	1.15 (1.03;1.28)	0.0147393	1.12 (1.00;1.25)	0.0474326	1.10 (0.99;1.23)	0.0866558	1.01 (0.96;1.07)	0.633649	1.00 (0.96;1.04)	0.897968
serpine1	Cirrhosis of liver without mention of alcohol	digestive	209	1.32 (1.16;1.52)	5.71109e-05	1.11 (0.97;1.28)	0.119569	1.54 (1.34;1.77)	7.5572e-10	1.55 (1.35;1.78)	3.47936e-10	1.20 (1.05;1.37)	0.00943172	1.18 (1.03;1.36)	0.016193	0.99 (0.93;1.06)	0.847707	1.01 (0.96;1.06)	0.700917
gfra1	Hypothyroidism NOS	endocrine/metabolic	1727	1.29 (1.23;1.36)	2.75241e-23	1.04 (0.99;1.09)	0.119569	1.14 (1.09;1.20)	1.68942e-07	1.09 (1.04;1.15)	0.000276005	1.07 (1.02;1.12)	0.00519148	1.05 (1.01;1.11)	0.0286974	1.00 (0.98;1.02)	0.957763	1.00 (0.98;1.02)	0.973191
dll1	Bacterial pneumonia	respiratory	290	1.61 (1.42;1.81)	1.60161e-14	1.10 (0.98;1.23)	0.11957	1.19 (1.06;1.34)	0.00355937	1.13 (1.01;1.27)	0.0380876	1.11 (0.99;1.25)	0.0726812	1.14 (1.02;1.28)	0.0232216	0.99 (0.94;1.05)	0.849982	0.99 (0.94;1.03)	0.565745
nell1	Essential hypertension	circulatory system	8736	0.90 (0.89;0.92)	8.62632e-21	0.98 (0.96;1.00)	0.119585	0.95 (0.93;0.97)	5.1501e-06	0.96 (0.94;0.98)	4.50722e-05	0.98 (0.96;1.00)	0.0474137	0.99 (0.97;1.01)	0.314048	1.01 (0.99;1.02)	0.264161	0.99 (0.98;1.00)	0.0190031
npl	Acidosis	endocrine/metabolic	477	1.48 (1.34;1.64)	1.03709e-14	1.07 (0.98;1.18)	0.119609	1.26 (1.15;1.38)	7.74296e-07	1.27 (1.16;1.39)	2.16948e-07	1.21 (1.10;1.32)	4.83622e-05	1.13 (1.03;1.23)	0.0088813	0.97 (0.85;1.10)	0.644068	1.02 (0.99;1.06)	0.214159
apbb1ip	Pneumonia	respiratory	1552	1.17 (1.11;1.23)	4.59334e-09	0.96 (0.91;1.01)	0.119616	0.94 (0.89;0.99)	0.0208126	0.96 (0.92;1.01)	0.14974	0.98 (0.93;1.03)	0.384178	0.94 (0.90;0.99)	0.026733	1.00 (0.98;1.02)	0.910925	1.00 (0.98;1.02)	0.720708
cdcp1	Senile cataract	sense organs	2909	1.15 (1.10;1.20)	5.56838e-10	1.03 (0.99;1.07)	0.119622	1.12 (1.08;1.17)	2.44705e-09	1.10 (1.06;1.15)	3.99402e-07	1.05 (1.01;1.09)	0.00781483	1.04 (1.00;1.08)	0.0301738	1.00 (0.98;1.02)	0.898155	0.98 (0.97;1.00)	0.0136668
spint1	Cellulitis and abscess of arm/hand	dermatologic	1073	1.19 (1.12;1.26)	3.84296e-08	1.05 (0.99;1.11)	0.119633	1.09 (1.03;1.16)	0.00536447	1.06 (1.00;1.12)	0.0630943	1.07 (1.01;1.14)	0.0313781	1.05 (0.99;1.11)	0.13497	1.00 (0.97;1.03)	0.905536	1.02 (1.00;1.04)	0.130492
hsd17b14	Hypercholesterolemia	endocrine/metabolic	5008	1.12 (1.09;1.15)	2.74816e-15	1.02 (0.99;1.05)	0.119651	1.09 (1.06;1.12)	3.05363e-09	1.05 (1.02;1.08)	0.0010892	1.03 (1.00;1.06)	0.0294691	1.02 (0.99;1.05)	0.11699	0.99 (0.98;1.01)	0.486434	1.05 (1.04;1.06)	1.54006e-26
epha1	Hyperpotassemia	endocrine/metabolic	478	1.79 (1.62;1.97)	7.62419e-32	1.07 (0.98;1.18)	0.119652	1.09 (1.00;1.20)	0.0592457	1.09 (0.99;1.20)	0.0774516	1.13 (1.03;1.23)	0.0101544	1.09 (0.99;1.19)	0.0678639	1.01 (0.96;1.06)	0.78219	1.01 (0.97;1.04)	0.717548
ment	Urinary tract infection	genitourinary	2914	0.89 (0.85;0.92)	7.6158e-10	0.97 (0.94;1.01)	0.119666	0.96 (0.93;1.00)	0.0539648	0.96 (0.93;1.00)	0.0426711	0.97 (0.93;1.00)	0.0905539	0.96 (0.92;0.99)	0.0227946	0.96 (0.90;1.03)	0.253394	1.02 (1.00;1.03)	0.0103243
lpl	Erectile dysfunction [ED]	genitourinary	428	0.68 (0.62;0.75)	3.28598e-15	0.93 (0.84;1.02)	0.119682	0.81 (0.74;0.89)	1.66583e-05	0.80 (0.73;0.88)	4.96857e-06	0.94 (0.86;1.04)	0.234432	0.91 (0.82;1.00)	0.0404487	1.00 (0.92;1.10)	0.952335	0.99 (0.96;1.03)	0.726453
cd46	Gout	endocrine/metabolic	824	1.27 (1.18;1.36)	3.91633e-11	0.95 (0.88;1.01)	0.119683	0.97 (0.90;1.04)	0.328953	0.97 (0.90;1.03)	0.312168	0.97 (0.91;1.04)	0.383121	0.94 (0.88;1.01)	0.0949122	1.03 (1.00;1.06)	0.0967995	1.00 (0.98;1.03)	0.770716
tcn2	Myocardial infarction	circulatory system	1617	1.22 (1.16;1.28)	8.15666e-15	1.04 (0.99;1.09)	0.119693	1.17 (1.11;1.23)	1.34853e-09	1.13 (1.08;1.19)	1.11874e-06	1.10 (1.04;1.15)	0.000189163	1.08 (1.03;1.13)	0.00299793	1.02 (1.00;1.04)	0.0908763	0.99 (0.97;1.01)	0.240942
fabp1	Disease of tricuspid valve	circulatory system	641	1.44 (1.32;1.56)	4.09115e-18	1.07 (0.98;1.15)	0.1197	1.21 (1.11;1.31)	4.12781e-06	1.19 (1.10;1.29)	2.57878e-05	1.14 (1.05;1.23)	0.00138487	1.12 (1.03;1.21)	0.0069557	1.01 (0.98;1.05)	0.465674	1.02 (0.99;1.05)	0.280627
fabp1	Other chronic ischemic heart disease, unspecified	circulatory system	2267	1.49 (1.43;1.56)	1.0955e-72	1.03 (0.99;1.08)	0.119702	1.23 (1.18;1.29)	5.55999e-22	1.18 (1.13;1.23)	1.06108e-14	1.11 (1.07;1.16)	8.08017e-07	1.07 (1.03;1.12)	0.00115588	1.00 (0.98;1.02)	0.759811	0.99 (0.98;1.01)	0.378521
cst3	Tobacco use disorder	mental disorders	1814	1.59 (1.51;1.67)	9.14608e-75	1.04 (0.99;1.09)	0.119704	1.13 (1.08;1.18)	4.00098e-07	1.02 (0.98;1.07)	0.310891	1.03 (0.99;1.08)	0.144605	1.04 (0.99;1.09)	0.119704	1.00 (0.98;1.02)	0.817173	1.00 (0.98;1.01)	0.575612
susd4	Gout	endocrine/metabolic	805	1.07 (0.99;1.15)	0.077494	1.06 (0.99;1.13)	0.119707	1.03 (0.96;1.10)	0.478267	1.04 (0.97;1.12)	0.262555	1.00 (0.93;1.07)	0.903531	1.06 (0.99;1.14)	0.111716	1.02 (0.99;1.05)	0.259815	0.92 (0.90;0.95)	1.35895e-08
fabp4	Bronchopneumonia and lung abscess	respiratory	271	1.47 (1.29;1.67)	3.76343e-09	1.10 (0.98;1.24)	0.11971	1.20 (1.07;1.36)	0.00268825	1.20 (1.07;1.36)	0.00250388	1.16 (1.03;1.31)	0.0148971	1.16 (1.03;1.31)	0.0142157	0.96 (0.90;1.02)	0.215312	1.01 (0.96;1.06)	0.644239
colec12	Cardiac arrest	circulatory system	326	1.72 (1.53;1.93)	3.06891e-19	1.09 (0.98;1.22)	0.119724	1.17 (1.04;1.31)	0.00703341	1.13 (1.01;1.26)	0.0334623	1.13 (1.01;1.26)	0.0328183	1.11 (1.00;1.24)	0.057219	1.01 (0.86;1.17)	0.936182	1.00 (0.96;1.04)	0.983491
cd163	Decubitus ulcer	dermatologic	620	1.36 (1.26;1.48)	8.20438e-14	1.06 (0.98;1.15)	0.119738	1.15 (1.06;1.25)	0.000463208	1.17 (1.08;1.27)	0.000140312	1.14 (1.05;1.24)	0.00112975	1.13 (1.04;1.22)	0.00273995	0.98 (0.93;1.02)	0.304706	1.01 (0.98;1.04)	0.564986
spon2	Candidiasis	infectious diseases	1035	1.32 (1.24;1.41)	3.11666e-18	1.05 (0.99;1.12)	0.119744	1.18 (1.11;1.26)	1.4087e-07	1.18 (1.11;1.26)	1.37255e-07	1.12 (1.06;1.20)	0.000193839	1.10 (1.03;1.17)	0.00298316	0.99 (0.96;1.03)	0.742508	1.00 (0.98;1.02)	0.836685
il1b	Chronic airway obstruction	respiratory	1677	1.18 (1.12;1.24)	1.71248e-11	1.04 (0.99;1.09)	0.119757	1.15 (1.10;1.21)	5.18797e-09	1.07 (1.02;1.12)	0.00835812	1.04 (0.99;1.09)	0.145344	1.04 (0.99;1.09)	0.143751			0.99 (0.98;1.01)	0.429581
efemp1	Cholelithiasis	digestive	1110	1.33 (1.24;1.42)	2.91042e-17	1.05 (0.99;1.11)	0.119767	1.08 (1.02;1.15)	0.0138839	1.11 (1.05;1.18)	0.000708387	1.06 (1.00;1.13)	0.0559782	1.06 (1.00;1.12)	0.0639316	0.97 (0.95;1.00)	0.0741466	1.03 (1.01;1.05)	0.0020997
nos3	Cholecystitis without cholelithiasis	digestive	377	1.35 (1.22;1.50)	1.41049e-08	1.08 (0.98;1.20)	0.119769	1.22 (1.10;1.35)	0.000181389	1.15 (1.04;1.27)	0.00770691	1.11 (1.00;1.23)	0.0411803	1.10 (0.99;1.22)	0.0628146	1.03 (0.99;1.08)	0.160608	1.00 (0.97;1.04)	0.983571
ctsl	Other specified gastritis	digestive	1403	1.17 (1.11;1.24)	7.30517e-09	1.04 (0.99;1.10)	0.119777	1.11 (1.05;1.17)	0.000129844	1.08 (1.03;1.14)	0.00398648	1.07 (1.01;1.12)	0.0171927	1.05 (1.00;1.11)	0.0606309	0.99 (0.97;1.01)	0.428535	1.01 (0.99;1.03)	0.316076
npc2	Hemorrhage of gastrointestinal tract	digestive	1478	1.24 (1.17;1.31)	1.24384e-14	1.04 (0.99;1.10)	0.119779	1.10 (1.05;1.16)	0.000175205	1.11 (1.06;1.17)	5.83097e-05	1.08 (1.03;1.14)	0.00241671	1.05 (1.00;1.11)	0.0417188	1.01 (0.95;1.07)	0.748103	1.00 (0.98;1.02)	0.863467
dbi	Coronary atherosclerosis	circulatory system	2524	1.12 (1.08;1.17)	1.3342e-08	1.03 (0.99;1.07)	0.119781	1.11 (1.07;1.16)	1.5543e-07	1.06 (1.01;1.10)	0.00780239	1.05 (1.01;1.09)	0.0268881	1.04 (0.99;1.08)	0.0885718	1.00 (0.98;1.02)	0.756413	1.00 (0.98;1.01)	0.502722
adamts15	Occlusion of cerebral arteries	circulatory system	768	1.25 (1.16;1.34)	1.55276e-09	1.06 (0.99;1.14)	0.119789	1.08 (1.00;1.16)	0.0450613	1.06 (0.99;1.14)	0.118839	1.06 (0.99;1.14)	0.100272	1.06 (0.99;1.14)	0.108216	0.98 (0.94;1.02)	0.263194	0.98 (0.96;1.01)	0.223571
sorbs1	Diverticulosis	digestive	4843	1.09 (1.06;1.12)	6.71793e-09	1.02 (0.99;1.05)	0.119803	1.03 (1.00;1.06)	0.0260977	1.04 (1.01;1.07)	0.0105278	1.03 (1.00;1.06)	0.0457065	1.02 (0.99;1.05)	0.127299	1.02 (1.00;1.04)	0.0150056
bag3	Impaired fasting glucose	endocrine/metabolic	754	1.25 (1.16;1.35)	1.18893e-09	1.06 (0.99;1.14)	0.119806	1.13 (1.05;1.21)	0.000892428	1.07 (1.00;1.16)	0.0495284	1.06 (0.98;1.13)	0.136569	1.06 (0.99;1.14)	0.098331	1.02 (0.96;1.08)	0.517556	1.02 (0.99;1.04)	0.245915
cxcl16	Hypoglycemia	endocrine/metabolic	363	1.82 (1.64;2.03)	4.53844e-28	1.09 (0.98;1.20)	0.119836	1.15 (1.03;1.28)	0.00965416	1.23 (1.11;1.37)	0.000105289	1.17 (1.06;1.30)	0.00272678	1.10 (0.99;1.22)	0.0780476	1.02 (0.97;1.07)	0.381984	0.98 (0.94;1.02)	0.308699
timp1	Other diseases of lung	respiratory	403	1.42 (1.28;1.58)	2.40521e-11	1.08 (0.98;1.20)	0.119836	1.15 (1.04;1.27)	0.00701306	1.13 (1.02;1.25)	0.0160945	1.11 (1.00;1.22)	0.0468127	1.09 (0.99;1.20)	0.0942748	1.03 (0.94;1.13)	0.5132	1.01 (0.97;1.05)	0.560605
fabp3	Other diseases of respiratory system, NEC	respiratory	3897	1.22 (1.18;1.26)	5.07947e-29	1.03 (0.99;1.06)	0.119839	1.07 (1.04;1.11)	1.01139e-05	1.06 (1.03;1.10)	0.000125216	1.04 (1.01;1.08)	0.0107275	1.04 (1.01;1.08)	0.00942439	0.99 (0.97;1.00)	0.0964473	1.01 (1.00;1.02)	0.0912344
aplp1	Chronic ulcer of skin	dermatologic	440	0.68 (0.62;0.75)	3.09387e-15	0.93 (0.85;1.02)	0.119855	0.77 (0.70;0.84)	4.69735e-08	0.77 (0.70;0.85)	1.0032e-07	0.83 (0.76;0.92)	0.000138077	0.85 (0.78;0.93)	0.000738711			1.01 (0.97;1.05)	0.589095
prss8	Hemorrhage of gastrointestinal tract	digestive	1555	1.23 (1.16;1.30)	1.51835e-13	1.04 (0.99;1.09)	0.119906	1.12 (1.06;1.18)	2.15988e-05	1.11 (1.05;1.16)	9.87067e-05	1.08 (1.03;1.13)	0.00354671	1.07 (1.01;1.12)	0.0133309	1.00 (0.98;1.02)	0.950914	1.02 (1.00;1.04)	0.0235709
cemip2	Hypercholesterolemia	endocrine/metabolic	4868	1.15 (1.11;1.18)	1.99095e-21	1.02 (0.99;1.05)	0.119909	1.05 (1.02;1.08)	0.000461918	1.04 (1.01;1.07)	0.00489684	1.02 (0.99;1.05)	0.150022	1.02 (0.99;1.05)	0.122885	1.01 (0.99;1.02)	0.234352	1.06 (1.05;1.08)	1.82657e-25
rnase6	Abnormal results of function study of liver	digestive	905	1.39 (1.30;1.49)	1.1543e-20	1.05 (0.99;1.12)	0.119912	1.14 (1.07;1.22)	6.04774e-05	1.15 (1.08;1.23)	1.95319e-05	1.10 (1.03;1.18)	0.00339335	1.08 (1.01;1.15)	0.0268575	1.04 (1.01;1.07)	0.0198414	1.02 (0.99;1.04)	0.172522
ifngr1	Hypovolemia	endocrine/metabolic	1218	1.21 (1.14;1.28)	1.03932e-10	1.05 (0.99;1.11)	0.119919	0.98 (0.93;1.04)	0.567744	0.99 (0.94;1.05)	0.763538	1.01 (0.96;1.07)	0.617341	1.04 (0.99;1.10)	0.139464	1.02 (0.99;1.04)	0.304853	1.02 (1.00;1.04)	0.0526031
ccer2	Chronic renal failure [CKD]	genitourinary	1905	1.46 (1.39;1.53)	9.59064e-59	1.04 (0.99;1.08)	0.119921	1.18 (1.12;1.23)	5.5138e-12	1.18 (1.12;1.23)	2.70685e-12	1.15 (1.10;1.20)	4.64161e-09	1.02 (0.97;1.06)	0.482842	0.97 (0.93;1.02)	0.246765	0.99 (0.98;1.01)	0.39115
cd300c	Cholelithiasis	digestive	1118	1.37 (1.29;1.45)	1.3801e-24	1.05 (0.99;1.11)	0.119965	1.13 (1.07;1.20)	3.86011e-05	1.11 (1.05;1.18)	0.000442788	1.10 (1.04;1.17)	0.00192469	1.05 (0.99;1.12)	0.079696	1.00 (0.97;1.04)	0.816877	1.01 (0.99;1.03)	0.23104
clec1b	Iron deficiency anemias, unspecified or not due to blood loss	hematopoietic	1915	1.15 (1.10;1.21)	6.1931e-10	1.04 (0.99;1.08)	0.119986	1.06 (1.01;1.10)	0.0179804	1.06 (1.01;1.10)	0.0188247	1.04 (1.00;1.09)	0.0672261	1.03 (0.99;1.08)	0.150423	1.00 (0.97;1.02)	0.671264	1.00 (0.99;1.02)	0.783423
tfpi2	Renal failure NOS	genitourinary	245	1.62 (1.42;1.84)	3.16772e-13	1.11 (0.97;1.25)	0.120007	1.15 (1.02;1.31)	0.0265825	1.13 (1.00;1.28)	0.0563693	1.13 (1.00;1.29)	0.0529783	1.16 (1.02;1.31)	0.0220386	1.05 (0.98;1.13)	0.170995	1.05 (1.00;1.10)	0.0708818
cela2a	Obesity	endocrine/metabolic	3039	0.87 (0.84;0.90)	2.9457e-14	1.03 (0.99;1.07)	0.120008	0.96 (0.92;0.99)	0.0175368	0.98 (0.94;1.01)	0.167364	0.99 (0.96;1.03)	0.732039	1.01 (0.97;1.05)	0.585934	1.01 (0.98;1.04)	0.57832	1.00 (0.99;1.01)	0.895342
dmp1	Other chronic ischemic heart disease, unspecified	circulatory system	2140	0.81 (0.78;0.85)	5.09616e-20	0.97 (0.93;1.01)	0.120009	0.86 (0.83;0.90)	8.96155e-11	0.90 (0.86;0.94)	5.6652e-06	0.91 (0.87;0.95)	3.67435e-05	0.92 (0.88;0.96)	0.000193644	1.02 (0.94;1.10)	0.655151	1.00 (0.99;1.02)	0.59847
nbl1	Cirrhosis of liver without mention of alcohol	digestive	206	1.61 (1.39;1.86)	8.76539e-11	1.12 (0.97;1.28)	0.120031	1.04 (0.91;1.20)	0.548318	1.02 (0.89;1.17)	0.789894	1.07 (0.93;1.23)	0.36749	1.05 (0.91;1.20)	0.518275	1.00 (0.94;1.07)	0.937728	0.98 (0.93;1.03)	0.433527
rbfox3	Epistaxis or throat hemorrhage	respiratory	512	1.32 (1.20;1.45)	2.65504e-08	1.07 (0.98;1.17)	0.120047	1.14 (1.05;1.25)	0.00331986	1.16 (1.06;1.27)	0.00128505	1.13 (1.03;1.23)	0.00783522	1.09 (1.00;1.19)	0.0550752			0.99 (0.93;1.05)	0.807078
cdhr2	Cholecystitis without cholelithiasis	digestive	377	1.39 (1.24;1.56)	2.85e-08	1.08 (0.98;1.20)	0.120059	1.17 (1.05;1.30)	0.00456197	1.06 (0.95;1.18)	0.312065	1.11 (1.00;1.23)	0.0578778	1.05 (0.94;1.16)	0.393524	1.02 (0.97;1.06)	0.461726	1.03 (1.00;1.07)	0.0761791
insl5	Other forms of chronic heart disease	circulatory system	942	1.22 (1.13;1.30)	2.89518e-08	1.05 (0.99;1.13)	0.12007	1.13 (1.06;1.21)	0.000300566	1.10 (1.03;1.18)	0.00358665	1.06 (1.00;1.14)	0.0689639	1.06 (0.99;1.13)	0.0788345	0.99 (0.97;1.02)	0.550927	1.00 (0.98;1.02)	0.941111
gas6	Tobacco use disorder	mental disorders	1817	1.23 (1.17;1.28)	4.68856e-17	1.04 (0.99;1.09)	0.120072	1.12 (1.07;1.18)	6.68973e-07	1.18 (1.13;1.24)	1.40297e-12	1.13 (1.07;1.18)	5.1983e-07	1.13 (1.08;1.18)	4.69842e-07	0.98 (0.96;1.00)	0.0567407	0.99 (0.97;1.01)	0.241341
spink1	Cancer of bronchus; lung	neoplasms	623	1.39 (1.28;1.51)	5.93169e-15	1.07 (0.98;1.15)	0.120081	1.28 (1.18;1.39)	3.434e-09	1.13 (1.04;1.22)	0.00467401	1.13 (1.04;1.22)	0.00390467	1.09 (1.00;1.18)	0.0374433	0.99 (0.95;1.02)	0.467384	1.00 (0.98;1.03)	0.798121
sorcs2	Hyposmolality and/or hyponatremia	endocrine/metabolic	990	1.21 (1.13;1.29)	3.91289e-08	1.05 (0.99;1.12)	0.120094	1.05 (0.99;1.12)	0.119752	1.07 (1.01;1.14)	0.0271201	1.06 (1.00;1.13)	0.0563785	1.06 (1.00;1.13)	0.0656847	1.00 (0.97;1.02)	0.756153	1.02 (0.99;1.04)	0.189258
ccl20	Nausea and vomiting	symptoms	2065	1.19 (1.14;1.24)	1.5082e-14	1.03 (0.99;1.08)	0.120101	1.14 (1.09;1.19)	1.14125e-08	1.12 (1.07;1.17)	2.20479e-07	1.08 (1.04;1.13)	0.000383747	1.06 (1.02;1.11)	0.00671126	0.99 (0.97;1.01)	0.332977	1.00 (0.99;1.02)	0.802949
spint2	Acidosis	endocrine/metabolic	489	1.37 (1.25;1.50)	9.56423e-12	1.07 (0.98;1.18)	0.120104	1.11 (1.01;1.21)	0.0302511	1.12 (1.03;1.23)	0.0118293	1.09 (1.00;1.19)	0.0587224	1.13 (1.03;1.23)	0.0104322	0.97 (0.93;1.01)	0.171661	0.99 (0.96;1.03)	0.654777
susd5	Disturbance of skin sensation	dermatologic	716	0.83 (0.77;0.90)	9.51373e-06	0.94 (0.88;1.02)	0.120123	0.81 (0.75;0.87)	2.41333e-08	0.89 (0.83;0.96)	0.00169975	0.90 (0.84;0.97)	0.00683438	0.92 (0.85;0.99)	0.0205328	0.99 (0.96;1.02)	0.53533	1.01 (0.98;1.03)	0.608862
nucb2	Renal failure NOS	genitourinary	242	1.55 (1.36;1.77)	2.6252e-11	1.11 (0.97;1.26)	0.120137	1.12 (0.98;1.28)	0.083981	1.12 (0.99;1.28)	0.0801453	1.09 (0.96;1.24)	0.170448	1.11 (0.97;1.26)	0.1212	1.01 (0.95;1.07)	0.803742	0.96 (0.91;1.00)	0.0763431
st6gal1	Urinary tract infection	genitourinary	3113	1.15 (1.11;1.20)	2.20034e-14	1.03 (0.99;1.07)	0.120149	1.09 (1.05;1.13)	5.89696e-06	1.04 (1.00;1.08)	0.0290494	1.03 (1.00;1.07)	0.0698411	1.02 (0.99;1.06)	0.241724	0.98 (0.97;1.00)	0.0352964	0.99 (0.98;1.00)	0.189325
cxcl17	Other chronic nonalcoholic liver disease	digestive	702	1.30 (1.20;1.41)	1.41197e-10	1.06 (0.98;1.14)	0.12017	1.12 (1.04;1.20)	0.00331934	1.14 (1.06;1.23)	0.000405453	1.11 (1.03;1.19)	0.0085124	1.12 (1.04;1.20)	0.00359961	1.01 (0.97;1.05)	0.554366	1.00 (0.98;1.03)	0.732923
dpy30	Other diseases of respiratory system, NEC	respiratory	3987	1.16 (1.13;1.20)	1.13886e-20	1.03 (0.99;1.06)	0.120172	1.06 (1.03;1.10)	9.19524e-05	1.06 (1.02;1.09)	0.000702603	1.03 (1.00;1.06)	0.0532574	1.02 (0.99;1.05)	0.260014	1.01 (0.99;1.03)	0.202827	1.02 (1.00;1.03)	0.00560936
acy3	Type 2 diabetes	endocrine/metabolic	2522	1.49 (1.44;1.56)	3.83704e-86	1.03 (0.99;1.07)	0.120187	1.26 (1.21;1.32)	1.71289e-30	1.20 (1.15;1.25)	2.69563e-19	1.03 (0.99;1.07)	0.166161	1.05 (1.01;1.09)	0.0165546	0.99 (0.97;1.00)	0.129489	1.00 (0.98;1.01)	0.854975
tnfrsf14	Varicose veins of lower extremity, symptomtic	circulatory system	337	1.41 (1.26;1.58)	9.73521e-10	1.09 (0.98;1.22)	0.120188	1.12 (1.01;1.25)	0.0400517	1.12 (1.00;1.25)	0.0434671	1.12 (1.01;1.25)	0.0378676	1.10 (0.99;1.23)	0.080126	1.02 (0.97;1.07)	0.374538	1.01 (0.97;1.04)	0.78652
vegfa	Impaired fasting glucose	endocrine/metabolic	770	1.24 (1.16;1.34)	2.40033e-09	1.06 (0.99;1.14)	0.12019	1.10 (1.02;1.18)	0.011259	1.08 (1.00;1.15)	0.0468246	1.08 (1.00;1.16)	0.0367154	1.07 (1.00;1.15)	0.0618303	1.00 (0.96;1.03)	0.768975	1.00 (0.97;1.02)	0.841031
grn	Other acute and subacute forms of ischemic heart disease	circulatory system	367	1.35 (1.22;1.50)	1.26654e-08	1.09 (0.98;1.20)	0.120213	1.18 (1.07;1.31)	0.00154142	1.18 (1.07;1.31)	0.00165971	1.14 (1.03;1.27)	0.011225	1.12 (1.01;1.24)	0.0318965	1.00 (0.96;1.05)	0.872674	1.03 (1.00;1.07)	0.0860952
fam20a	Other chronic nonalcoholic liver disease	digestive	677	1.76 (1.63;1.91)	1.22691e-47	1.06 (0.98;1.15)	0.120226	1.28 (1.19;1.38)	1.64339e-10	1.26 (1.17;1.36)	1.97504e-09	1.19 (1.10;1.28)	7.45706e-06	1.20 (1.11;1.29)	2.3929e-06	0.98 (0.95;1.01)	0.241864	1.05 (1.02;1.08)	0.000128798
lilrb4	Abnormality of gait	neurological	1215	1.34 (1.26;1.42)	4.52435e-22	1.05 (0.99;1.11)	0.120226	1.10 (1.03;1.16)	0.00172402	1.11 (1.05;1.18)	0.00028037	1.08 (1.02;1.14)	0.0104279	1.07 (1.01;1.13)	0.0258907	1.00 (0.98;1.03)	0.777882	1.01 (0.98;1.03)	0.616989
cd164	Hyperpotassemia	endocrine/metabolic	475	1.30 (1.18;1.42)	2.21949e-08	1.07 (0.98;1.18)	0.120243	1.24 (1.13;1.36)	2.97945e-06	1.08 (0.99;1.18)	0.0940742	1.04 (0.95;1.14)	0.348084	1.07 (0.98;1.17)	0.153695	0.99 (0.95;1.04)	0.820961	1.01 (0.98;1.05)	0.470555
sftpa2	Congestive heart failure (CHF) NOS	circulatory system	872	1.25 (1.16;1.34)	2.71589e-10	1.05 (0.99;1.13)	0.120265	1.17 (1.09;1.25)	5.10035e-06	1.20 (1.12;1.28)	9.92111e-08	1.12 (1.05;1.20)	0.000928036	1.07 (1.00;1.14)	0.0538775	0.99 (0.96;1.03)	0.784086	0.99 (0.96;1.02)	0.454687
cd59	Chemotherapy	neoplasms	1914	1.15 (1.10;1.21)	9.53806e-09	1.04 (0.99;1.08)	0.120292	1.00 (0.96;1.05)	0.873414	1.00 (0.95;1.04)	0.903595	1.02 (0.97;1.07)	0.413987	1.04 (0.99;1.09)	0.0931156	0.99 (0.97;1.01)	0.34899	1.00 (0.98;1.01)	0.773147
pilrb	Hypovolemia	endocrine/metabolic	1221	1.32 (1.25;1.40)	9.19662e-22	1.04 (0.99;1.10)	0.120309	1.11 (1.05;1.17)	0.000275696	1.10 (1.04;1.16)	0.000608544	1.09 (1.03;1.15)	0.00279131	1.04 (0.99;1.10)	0.128754	1.00 (0.97;1.03)	0.933952	1.01 (0.99;1.04)	0.182031
agrn	Delirium due to conditions classified elsewhere	mental disorders	786	1.29 (1.20;1.39)	5.47267e-12	1.06 (0.99;1.14)	0.120324	1.12 (1.04;1.20)	0.00213572	1.13 (1.06;1.22)	0.00062047	1.12 (1.04;1.20)	0.0028093	1.07 (0.99;1.14)	0.0836793	1.00 (0.97;1.04)	0.775332	0.98 (0.95;1.01)	0.115572
ctsz	Personal history of diseases of digestive system	digestive	3027	1.16 (1.12;1.21)	5.4003e-16	1.03 (0.99;1.07)	0.120326	1.06 (1.02;1.10)	0.00176614	1.05 (1.02;1.09)	0.00497991	1.04 (1.00;1.08)	0.0405381	1.04 (1.00;1.07)	0.0553935	0.98 (0.94;1.02)	0.373077	1.00 (0.98;1.01)	0.490429
tdp1	Essential hypertension	circulatory system	8485	1.10 (1.07;1.12)	9.97084e-17	0.98 (0.96;1.00)	0.120337	1.05 (1.02;1.07)	3.56012e-05	1.00 (0.98;1.02)	0.805514	0.99 (0.97;1.01)	0.376346	0.98 (0.96;1.00)	0.128091	1.00 (0.99;1.02)	0.700913	1.01 (1.00;1.01)	0.086054
il6	Senile cataract	sense organs	2918	1.13 (1.08;1.17)	2.13349e-09	1.03 (0.99;1.07)	0.120347	1.08 (1.04;1.13)	3.34524e-05	1.06 (1.03;1.11)	0.00120884	1.05 (1.01;1.09)	0.00626116	1.04 (1.00;1.08)	0.0283474			1.00 (0.98;1.01)	0.515381
fga	Coronary atherosclerosis	circulatory system	2414	1.23 (1.18;1.28)	2.08703e-21	1.03 (0.99;1.07)	0.120367	1.13 (1.08;1.17)	1.72174e-08	1.12 (1.08;1.17)	4.18717e-08	1.06 (1.02;1.10)	0.00465444	1.04 (1.00;1.08)	0.0527903	1.01 (0.96;1.06)	0.720581	1.02 (1.00;1.03)	0.0244437
lrp11	Inflammatory and toxic neuropathy	neurological	467	1.30 (1.19;1.43)	2.17358e-08	1.07 (0.98;1.18)	0.120371	1.13 (1.03;1.24)	0.0100153	1.11 (1.01;1.22)	0.0260264	1.11 (1.01;1.22)	0.0252643	1.08 (0.99;1.19)	0.0821715	1.02 (0.98;1.07)	0.241799	1.00 (0.96;1.03)	0.847981
creld1	Other abnormal blood chemistry	symptoms	1405	1.24 (1.18;1.31)	6.90274e-15	1.04 (0.99;1.10)	0.120388	1.09 (1.03;1.15)	0.00171478	1.08 (1.03;1.14)	0.00390915	1.07 (1.01;1.13)	0.0148207	1.06 (1.00;1.12)	0.0364855	0.99 (0.97;1.01)	0.432026	1.00 (0.98;1.02)	0.718261
siglec8	Other mental disorder	mental disorders	6310	1.14 (1.11;1.17)	7.10324e-23	1.02 (0.99;1.05)	0.120428	1.05 (1.03;1.08)	3.84592e-05	1.03 (1.00;1.06)	0.0232809	1.04 (1.02;1.07)	0.00105216	1.03 (1.01;1.06)	0.0094793	1.00 (0.99;1.01)	0.826931	1.01 (1.00;1.01)	0.147538
ctso	Nausea and vomiting	symptoms	2065	1.17 (1.12;1.22)	3.3289e-12	1.04 (0.99;1.08)	0.120431	1.10 (1.05;1.14)	4.11142e-05	1.07 (1.03;1.12)	0.00117177	1.05 (1.01;1.10)	0.0209151	1.05 (1.01;1.10)	0.0235958	1.02 (1.00;1.04)	0.125112	1.00 (0.98;1.02)	0.976824
rbfox3	Mitral valve disease	circulatory system	973	1.44 (1.34;1.54)	2.47453e-23	1.05 (0.99;1.12)	0.120458	1.13 (1.06;1.21)	0.000249251	1.13 (1.06;1.20)	0.000346973	1.10 (1.03;1.17)	0.00422568	1.08 (1.01;1.15)	0.0281583			0.96 (0.92;1.00)	0.0543463
fam3d	Hypotension NOS	circulatory system	1263	1.17 (1.11;1.24)	1.71282e-08	1.04 (0.99;1.10)	0.12046	1.10 (1.04;1.16)	0.00067725	1.09 (1.03;1.16)	0.001722	1.09 (1.03;1.15)	0.00296138	1.08 (1.02;1.14)	0.00626927	1.02 (0.99;1.05)	0.262587	1.00 (0.98;1.02)	0.84166
hpse	Essential hypertension	circulatory system	8399	1.11 (1.09;1.13)	5.66059e-21	1.02 (1.00;1.04)	0.120463	1.06 (1.04;1.08)	1.40521e-07	1.05 (1.03;1.08)	1.97486e-06	1.03 (1.01;1.05)	0.015133	1.02 (1.00;1.04)	0.0604093	1.01 (0.99;1.02)	0.342184	1.01 (1.01;1.02)	0.000110362
tff1	Hypotension NOS	circulatory system	1307	1.37 (1.29;1.45)	7.04331e-27	1.04 (0.99;1.10)	0.120471	1.19 (1.12;1.26)	1.30279e-09	1.18 (1.11;1.25)	7.60521e-09	1.13 (1.07;1.20)	6.97159e-06	1.08 (1.02;1.14)	0.00485106	0.98 (0.96;1.00)	0.100068	1.01 (0.99;1.03)	0.477757
calb2	Staphylococcus infections	infectious diseases	468	1.37 (1.25;1.51)	5.52013e-11	1.07 (0.98;1.18)	0.12048	1.09 (0.99;1.19)	0.0768265	1.08 (0.98;1.18)	0.103553	1.09 (1.00;1.20)	0.0612454	1.08 (0.99;1.18)	0.0990046	1.00 (0.96;1.04)	0.905657
spink4	Hyposmolality and/or hyponatremia	endocrine/metabolic	995	1.22 (1.14;1.30)	2.53694e-09	1.05 (0.99;1.12)	0.120497	1.11 (1.04;1.18)	0.00198741	1.11 (1.04;1.19)	0.000959038	1.11 (1.04;1.18)	0.00162963	1.07 (1.00;1.14)	0.0351395	0.99 (0.96;1.02)	0.446801	1.00 (0.97;1.02)	0.772935
vmo1	Other mental disorder	mental disorders	6583	1.12 (1.09;1.14)	8.22564e-19	1.02 (1.00;1.04)	0.120499	1.04 (1.02;1.07)	0.00107747	1.05 (1.02;1.07)	0.000279548	1.04 (1.01;1.06)	0.00315755	1.02 (1.00;1.05)	0.088106	0.99 (0.98;1.00)	0.0586603	1.00 (0.99;1.01)	0.799329
inhbc	Hyperlipidemia	endocrine/metabolic	1136	1.32 (1.25;1.41)	2.90807e-20	1.05 (0.99;1.11)	0.120513	1.17 (1.10;1.24)	2.18398e-07	1.13 (1.07;1.20)	4.83569e-05	1.10 (1.04;1.17)	0.000886384	1.09 (1.03;1.16)	0.00349096	1.03 (1.00;1.06)	0.0273306	0.98 (0.96;1.00)	0.115283
il10rb	Cyst of kidney, acquired	genitourinary	493	1.33 (1.22;1.46)	8.09344e-10	1.07 (0.98;1.17)	0.120536	1.10 (1.01;1.20)	0.0363356	1.11 (1.02;1.21)	0.021517	1.10 (1.00;1.20)	0.041627	1.10 (1.00;1.20)	0.0397542	0.96 (0.93;1.00)	0.0622338	1.01 (0.98;1.04)	0.559989
smpd1	Respiratory insufficiency	respiratory	416	1.33 (1.20;1.47)	1.99621e-08	1.08 (0.98;1.19)	0.120559	1.32 (1.20;1.45)	2.8307e-08	1.29 (1.17;1.42)	3.75763e-07	1.16 (1.05;1.27)	0.00356005	1.13 (1.02;1.25)	0.0140519	1.01 (0.96;1.07)	0.628782	1.01 (0.97;1.05)	0.682161
lrp11	Hemiplegia	neurological	390	1.37 (1.24;1.52)	1.33909e-09	1.08 (0.98;1.20)	0.120563	1.14 (1.03;1.26)	0.010826	1.12 (1.02;1.24)	0.0226785	1.11 (1.00;1.22)	0.0481885	1.09 (0.99;1.20)	0.0906991	0.99 (0.94;1.03)	0.530895	1.02 (0.99;1.06)	0.219748
adm	Retention of urine	genitourinary	1731	1.24 (1.18;1.31)	8.33955e-16	1.04 (0.99;1.09)	0.120572	1.08 (1.03;1.14)	0.00178002	1.10 (1.04;1.15)	0.000247445	1.09 (1.04;1.15)	0.000389194	1.09 (1.04;1.14)	0.000656158	0.99 (0.97;1.01)	0.562241	1.01 (1.00;1.03)	0.108055
qpct	Malaise and fatigue	symptoms	1564	1.15 (1.10;1.21)	3.285e-08	1.04 (0.99;1.09)	0.120574	1.06 (1.01;1.12)	0.0173219	1.06 (1.01;1.12)	0.0203057	1.03 (0.98;1.09)	0.180098	1.04 (0.99;1.10)	0.103615	1.03 (0.95;1.11)	0.481109	1.00 (0.98;1.02)	0.719712
igfbpl1	Sleep apnea	neurological	767	1.42 (1.32;1.53)	5.19424e-20	1.06 (0.99;1.14)	0.120576	1.27 (1.18;1.36)	6.65414e-11	1.24 (1.15;1.33)	6.71869e-09	1.17 (1.08;1.25)	2.75693e-05	1.10 (1.03;1.18)	0.00753047	1.01 (0.98;1.05)	0.444092	1.00 (0.98;1.03)	0.791178
septin8	Hypercholesterolemia	endocrine/metabolic	4993	1.17 (1.13;1.20)	1.96366e-24	1.02 (0.99;1.05)	0.120603	1.08 (1.05;1.11)	2.55118e-07	1.08 (1.05;1.11)	7.40926e-08	1.04 (1.01;1.07)	0.00320078	1.03 (1.00;1.06)	0.0344833	1.00 (0.99;1.02)	0.737851	1.00 (0.99;1.01)	0.395094
agrn	Type 1 diabetes	endocrine/metabolic	215	1.86 (1.62;2.14)	1.84136e-18	1.11 (0.97;1.27)	0.120624	1.42 (1.24;1.63)	3.67957e-07	1.45 (1.27;1.66)	7.54808e-08	1.37 (1.20;1.57)	4.47379e-06	1.18 (1.03;1.35)	0.0179183	0.95 (0.90;1.01)	0.133641	1.01 (0.96;1.06)	0.620713
fuom	Chronic renal failure [CKD]	genitourinary	1921	1.24 (1.19;1.31)	4.14646e-19	1.04 (0.99;1.08)	0.120625	1.23 (1.18;1.29)	1.92624e-18	1.08 (1.03;1.13)	0.00176996	1.06 (1.01;1.11)	0.0176076	1.08 (1.03;1.13)	0.00116676	0.99 (0.96;1.02)	0.595734	1.00 (0.98;1.02)	0.964309
tpk1	Emphysema	respiratory	517	1.35 (1.23;1.47)	3.63668e-11	1.07 (0.98;1.17)	0.120634	1.20 (1.10;1.31)	4.94899e-05	1.21 (1.11;1.32)	1.92626e-05	1.10 (1.00;1.20)	0.0404659	1.09 (1.00;1.19)	0.0481844	1.03 (0.99;1.07)	0.198641	0.99 (0.96;1.03)	0.714761
qsox1	Abnormal results of function study of liver	digestive	894	1.22 (1.14;1.31)	4.348e-09	1.05 (0.99;1.12)	0.12064	1.13 (1.06;1.21)	0.000251128	1.07 (1.01;1.15)	0.0323296	1.07 (1.00;1.14)	0.0446621	1.07 (1.00;1.14)	0.0514725	1.03 (1.00;1.07)	0.0858223	1.01 (0.98;1.03)	0.542978
angptl4	Pleurisy; pleural effusion	respiratory	1836	1.30 (1.24;1.37)	8.61174e-28	1.04 (0.99;1.09)	0.12065	1.17 (1.11;1.22)	1.53771e-10	1.11 (1.06;1.16)	1.30807e-05	1.09 (1.04;1.14)	0.000395127	1.07 (1.02;1.12)	0.00623696	1.00 (0.98;1.02)	0.709353	1.01 (0.99;1.02)	0.571941
itgb1	Circulatory disease NEC	circulatory system	3385	0.99 (0.96;1.03)	0.570099	1.03 (0.99;1.06)	0.120664	0.99 (0.96;1.03)	0.773043	1.02 (0.98;1.05)	0.380741	1.04 (1.01;1.08)	0.0172928	1.03 (0.99;1.06)	0.110554			0.97 (0.95;0.98)	1.57442e-08
scly	Shortness of breath	respiratory	1777	1.17 (1.11;1.23)	3.14749e-10	1.04 (0.99;1.09)	0.120667	1.10 (1.05;1.15)	0.000121653	1.09 (1.04;1.14)	0.000469363	1.05 (1.00;1.10)	0.0331413	1.05 (1.01;1.10)	0.0286582	0.99 (0.97;1.01)	0.476927	1.00 (0.99;1.02)	0.689642
siglec5	Congestive heart failure (CHF) NOS	circulatory system	894	1.32 (1.24;1.41)	6.72463e-17	1.05 (0.99;1.12)	0.120669	1.07 (1.00;1.14)	0.0375078	1.08 (1.01;1.15)	0.028603	1.10 (1.03;1.17)	0.00535107	1.05 (0.99;1.12)	0.122852	1.01 (0.97;1.05)	0.674683	1.01 (0.98;1.04)	0.510929
lmnb2	Pyelonephritis	genitourinary	274	1.46 (1.29;1.66)	1.60052e-09	1.10 (0.98;1.24)	0.120691	1.21 (1.07;1.36)	0.00201954	1.17 (1.04;1.32)	0.00844664	1.14 (1.01;1.28)	0.0316761	1.13 (1.00;1.27)	0.0493433	1.00 (0.93;1.08)	0.995279	0.99 (0.95;1.03)	0.508956
cd300e	Retention of urine	genitourinary	1727	1.20 (1.14;1.26)	1.06407e-12	1.04 (0.99;1.09)	0.120697	1.07 (1.01;1.12)	0.0108424	1.08 (1.03;1.13)	0.00315431	1.04 (0.99;1.09)	0.084999	1.04 (0.99;1.09)	0.101249	1.00 (0.98;1.02)	0.932445	1.00 (0.98;1.02)	0.935323
clec7a	Essential hypertension	circulatory system	8788	1.09 (1.07;1.11)	2.91552e-15	0.98 (0.96;1.00)	0.120703	0.98 (0.96;1.00)	0.0555562	0.98 (0.96;1.00)	0.0909267	0.98 (0.96;1.00)	0.127571	0.97 (0.95;0.99)	0.0103286	1.01 (1.00;1.03)	0.0153815	1.02 (1.01;1.02)	4.39165e-05
lair2	Iron deficiency anemias, unspecified or not due to blood loss	hematopoietic	1885	1.15 (1.10;1.21)	8.70976e-10	1.04 (0.99;1.08)	0.120707	1.08 (1.03;1.13)	0.000985349	1.07 (1.02;1.12)	0.00357639	1.06 (1.01;1.10)	0.0196994	1.04 (0.99;1.09)	0.106274	1.01 (0.99;1.03)	0.345722	0.99 (0.97;1.01)	0.247775
mmp10	Other anemias	hematopoietic	2450	1.22 (1.17;1.27)	1.41687e-22	1.03 (0.99;1.07)	0.120709	1.26 (1.21;1.31)	9.34064e-29	1.22 (1.17;1.27)	9.57397e-22	1.15 (1.10;1.19)	3.72387e-11	1.10 (1.05;1.14)	5.57146e-06	0.99 (0.97;1.01)	0.316321	1.02 (1.01;1.04)	0.00133572
clmp	Pulmonary heart disease	circulatory system	838	1.42 (1.32;1.53)	2.16189e-20	1.06 (0.99;1.13)	0.120712	1.06 (0.99;1.14)	0.0848265	1.06 (0.99;1.13)	0.108977	1.06 (0.99;1.14)	0.0804241	1.07 (1.00;1.14)	0.0549468	1.00 (0.97;1.03)	0.887452	1.01 (0.98;1.03)	0.510875
tnfrsf11a	Primary pulmonary hypertension	circulatory system	298	1.58 (1.41;1.78)	2.3264e-14	0.91 (0.81;1.02)	0.12073	1.09 (0.97;1.22)	0.151264	1.06 (0.94;1.18)	0.357986	1.00 (0.89;1.12)	0.945236	0.95 (0.85;1.07)	0.389893	0.88 (0.78;1.00)	0.0436425	1.02 (0.93;1.13)	0.632295
mad1l1	Gout	endocrine/metabolic	822	1.56 (1.45;1.68)	1.02801e-33	1.06 (0.99;1.13)	0.120731	1.12 (1.04;1.20)	0.00172404	1.09 (1.02;1.17)	0.0125785	1.08 (1.00;1.15)	0.040332	1.07 (1.00;1.15)	0.0545336	0.97 (0.91;1.05)	0.48858	0.99 (0.97;1.02)	0.627054
ptprf	Congestive heart failure (CHF) NOS	circulatory system	904	1.08 (1.01;1.16)	0.0225805	0.95 (0.89;1.01)	0.120731	0.84 (0.79;0.90)	3.79788e-07	0.84 (0.79;0.90)	4.464e-07	0.83 (0.78;0.89)	3.05941e-08	0.93 (0.87;0.99)	0.0238851	0.99 (0.96;1.03)	0.628413	0.97 (0.95;1.00)	0.0339236
tnfrsf21	Acidosis	endocrine/metabolic	489	1.45 (1.32;1.59)	1.63182e-15	1.07 (0.98;1.17)	0.120736	1.01 (0.93;1.11)	0.743118	1.03 (0.94;1.12)	0.553939	1.08 (0.99;1.18)	0.0739584	1.08 (0.99;1.18)	0.103114	0.98 (0.85;1.13)	0.780242	1.01 (0.97;1.04)	0.751626
c9	Chronic ulcer of skin	dermatologic	431	1.36 (1.24;1.50)	2.03897e-10	1.08 (0.98;1.18)	0.120746	1.15 (1.05;1.26)	0.00380956	1.13 (1.02;1.24)	0.0133999	1.10 (1.00;1.21)	0.0485594	1.12 (1.02;1.23)	0.0152448	0.98 (0.79;1.22)	0.852541	0.97 (0.93;1.00)	0.0559984
itgbl1	Delirium due to conditions classified elsewhere	mental disorders	761	1.27 (1.17;1.37)	1.26969e-09	1.06 (0.98;1.14)	0.120755	1.17 (1.09;1.26)	3.51641e-05	1.17 (1.09;1.26)	2.12158e-05	1.15 (1.07;1.24)	0.000174774	1.12 (1.04;1.21)	0.0020278	1.02 (0.98;1.05)	0.377879	1.01 (0.98;1.04)	0.423952
fga	Bronchiectasis	respiratory	501	1.33 (1.21;1.46)	1.70299e-09	1.07 (0.98;1.17)	0.120788	1.12 (1.02;1.22)	0.0142083	1.08 (0.99;1.18)	0.0863951	1.06 (0.97;1.16)	0.209237	1.06 (0.97;1.15)	0.225471	0.94 (0.85;1.03)	0.191754	1.00 (0.97;1.03)	0.858025
vwa1	Hypercholesterolemia	endocrine/metabolic	5218	1.20 (1.16;1.23)	4.52824e-36	1.02 (0.99;1.05)	0.120796	1.09 (1.06;1.12)	6.76674e-09	1.09 (1.06;1.12)	5.60614e-09	1.05 (1.02;1.08)	0.000851836	1.04 (1.01;1.07)	0.00264214	0.98 (0.95;1.00)	0.0303754	0.98 (0.97;0.98)	4.1626e-07
adam9	Hypothyroidism NOS	endocrine/metabolic	1654	1.15 (1.10;1.21)	2.15203e-08	1.04 (0.99;1.09)	0.120797	1.07 (1.02;1.12)	0.00936139	1.05 (1.00;1.11)	0.0350982	1.04 (0.99;1.09)	0.0990999	1.04 (0.99;1.09)	0.107229	0.99 (0.93;1.06)	0.76733	1.05 (1.03;1.07)	2.85881e-08
col24a1	Obstructive chronic bronchitis	respiratory	809	1.25 (1.16;1.34)	5.10507e-10	1.06 (0.99;1.13)	0.120801	1.16 (1.08;1.24)	4.51639e-05	1.16 (1.08;1.24)	2.68107e-05	1.06 (0.99;1.14)	0.104257	1.06 (0.99;1.14)	0.0982652	1.01 (0.97;1.06)	0.527142	0.97 (0.95;1.00)	0.0644985
pltp	Sleep apnea	neurological	775	0.70 (0.65;0.76)	1.22876e-21	0.95 (0.88;1.01)	0.12087	0.90 (0.84;0.97)	0.00506368	0.92 (0.85;0.98)	0.0151945	0.92 (0.85;0.98)	0.0162517	0.94 (0.87;1.00)	0.0621745	0.97 (0.94;1.01)	0.133875	1.01 (0.98;1.04)	0.446313
asgr2	Cholelithiasis	digestive	1086	1.27 (1.20;1.35)	4.80211e-15	1.05 (0.99;1.11)	0.120881	1.07 (1.01;1.14)	0.0269046	1.08 (1.01;1.14)	0.0145428	1.05 (0.99;1.12)	0.0992618	1.05 (0.99;1.12)	0.105282	1.03 (1.00;1.05)	0.0478502	1.02 (1.00;1.05)	0.0227728
serpinf1	Pyelonephritis	genitourinary	272	1.44 (1.28;1.63)	3.28987e-09	1.10 (0.98;1.24)	0.120888	1.12 (1.00;1.27)	0.0553824	1.14 (1.01;1.28)	0.031732	1.15 (1.02;1.30)	0.0192002	1.13 (1.01;1.28)	0.0386158	1.00 (0.96;1.05)	0.888296	1.01 (0.96;1.06)	0.755194
pla2g10	Alcohol-related disorders	mental disorders	732	0.81 (0.75;0.88)	5.03273e-08	0.94 (0.88;1.02)	0.120892	0.78 (0.72;0.84)	7.99993e-11	0.79 (0.74;0.85)	6.12e-10	0.87 (0.81;0.94)	0.000205736	0.91 (0.85;0.98)	0.0131213	1.00 (0.91;1.09)	0.943013	1.00 (0.97;1.02)	0.748295
acvrl1	Other abnormal blood chemistry	symptoms	1463	1.26 (1.19;1.33)	8.0017e-16	1.04 (0.99;1.10)	0.120916	1.05 (1.00;1.11)	0.0612058	1.08 (1.02;1.14)	0.0042595	1.07 (1.01;1.12)	0.0148644	1.05 (1.00;1.11)	0.067872	1.01 (0.98;1.04)	0.678718	1.00 (0.99;1.02)	0.680681
dnmbp	Other anemias	hematopoietic	2444	1.13 (1.09;1.18)	1.63888e-09	1.03 (0.99;1.07)	0.120949	1.11 (1.07;1.16)	1.41652e-07	1.11 (1.07;1.16)	2.78086e-07	1.04 (1.00;1.08)	0.051158	1.03 (0.99;1.08)	0.0974725	1.01 (0.99;1.03)	0.422026	1.00 (0.98;1.01)	0.832796
adam12	Other diseases of respiratory system, NEC	respiratory	3778	1.15 (1.11;1.19)	8.09974e-17	0.97 (0.94;1.01)	0.120964	1.03 (0.99;1.06)	0.125508	1.02 (0.98;1.05)	0.33288	0.99 (0.96;1.02)	0.50722	0.98 (0.95;1.02)	0.296674	0.98 (0.97;1.00)	0.0209184
osm	Other anemias	hematopoietic	2436	1.16 (1.11;1.21)	2.05105e-12	0.97 (0.93;1.01)	0.120972	1.13 (1.09;1.18)	1.03297e-09	1.04 (1.00;1.09)	0.0329784	1.03 (0.99;1.07)	0.185723	0.98 (0.94;1.02)	0.337748	1.01 (0.98;1.04)	0.618184	1.00 (0.99;1.02)	0.821403
clstn3	Cholelithiasis	digestive	1085	1.24 (1.17;1.32)	2.1754e-12	1.05 (0.99;1.11)	0.120973	1.11 (1.05;1.18)	0.000472343	1.12 (1.05;1.19)	0.000273867	1.07 (1.01;1.14)	0.0265708	1.07 (1.00;1.13)	0.0385233	1.01 (0.98;1.03)	0.572668	1.01 (0.99;1.03)	0.424719
prcp	Chemotherapy	neoplasms	2008	1.14 (1.09;1.19)	1.68545e-08	1.04 (0.99;1.08)	0.120977	1.16 (1.10;1.21)	2.18723e-10	1.11 (1.06;1.16)	8.65544e-06	1.05 (1.01;1.10)	0.0194564	1.05 (1.01;1.10)	0.0196655	0.97 (0.90;1.06)	0.518314	1.01 (0.99;1.03)	0.256915
adgrd1	Obesity	endocrine/metabolic	2967	1.30 (1.25;1.35)	2.10751e-38	1.03 (0.99;1.07)	0.121001	1.26 (1.21;1.31)	3.3957e-32	1.16 (1.12;1.21)	7.41477e-15	1.04 (1.00;1.08)	0.0304407	1.03 (1.00;1.07)	0.0672092	1.00 (0.98;1.03)	0.785203	0.99 (0.98;1.01)	0.395263
cd99	Unspecified monoarthritis	musculoskeletal	2838	1.15 (1.10;1.20)	7.04725e-11	1.03 (0.99;1.07)	0.121031	1.09 (1.05;1.13)	5.72872e-06	1.09 (1.05;1.13)	4.77424e-06	1.09 (1.05;1.13)	3.1547e-06	1.04 (1.00;1.08)	0.0289021			1.01 (1.00;1.02)	0.120144
folr2	Proteinuria	endocrine/metabolic	207	1.74 (1.51;2.01)	1.33116e-14	1.11 (0.97;1.28)	0.121054	1.21 (1.06;1.39)	0.00624495	1.19 (1.04;1.37)	0.0110752	1.18 (1.03;1.36)	0.0150832	1.12 (0.97;1.28)	0.116308	1.05 (0.94;1.17)	0.418194	1.02 (0.96;1.08)	0.517672
creg1	Urinary tract infection	genitourinary	3066	1.10 (1.07;1.15)	7.05554e-08	1.03 (0.99;1.07)	0.121076	1.12 (1.08;1.16)	5.79595e-10	1.06 (1.03;1.10)	0.000765621	1.05 (1.01;1.09)	0.00998125	1.04 (1.00;1.08)	0.0284283	1.00 (0.98;1.02)	0.894788	0.99 (0.98;1.00)	0.0665319
echdc3	Other disorders of stomach and duodenum	digestive	560	1.29 (1.18;1.40)	5.20854e-09	1.07 (0.98;1.16)	0.121092	1.14 (1.05;1.24)	0.00199687	1.14 (1.05;1.24)	0.00275847	1.10 (1.01;1.20)	0.0213765	1.08 (0.99;1.17)	0.0844576	1.00 (0.96;1.05)	0.856158	1.02 (0.99;1.05)	0.192233
plxnb2	Streptococcus infection	infectious diseases	352	1.40 (1.26;1.56)	1.06539e-09	1.09 (0.98;1.21)	0.1211	1.25 (1.12;1.39)	3.64396e-05	1.19 (1.07;1.32)	0.00141685	1.12 (1.00;1.24)	0.0410753	1.11 (1.00;1.24)	0.0429319	1.04 (0.99;1.09)	0.160046	1.03 (0.99;1.07)	0.10247
lbp	Unspecified monoarthritis	musculoskeletal	2852	1.16 (1.12;1.20)	4.38589e-15	1.03 (0.99;1.07)	0.121108	1.06 (1.02;1.10)	0.00278121	1.05 (1.01;1.09)	0.00780607	1.05 (1.01;1.09)	0.00656487	1.05 (1.01;1.08)	0.018003	1.02 (1.00;1.04)	0.0454192	1.02 (1.00;1.03)	0.0229941
tmsb10	Chronic ulcer of skin	dermatologic	442	1.38 (1.25;1.52)	4.62866e-11	1.08 (0.98;1.19)	0.121122	1.15 (1.05;1.27)	0.00324482	1.17 (1.06;1.29)	0.00140795	1.12 (1.02;1.23)	0.0181478	1.11 (1.01;1.22)	0.0351218			1.06 (1.02;1.10)	0.00143835
fstl3	Carbuncle and furuncle	dermatologic	593	1.30 (1.20;1.42)	1.39813e-09	1.07 (0.98;1.15)	0.121131	1.08 (1.00;1.18)	0.057538	1.06 (0.98;1.15)	0.169815	1.08 (1.00;1.17)	0.0510796	1.08 (1.00;1.17)	0.0645663	0.98 (0.95;1.02)	0.440476	1.00 (0.97;1.04)	0.75815
ceacam19	Acute renal failure	genitourinary	2351	1.27 (1.22;1.33)	5.00617e-30	1.03 (0.99;1.08)	0.121177	1.03 (0.99;1.07)	0.157867	1.03 (0.99;1.07)	0.136897	1.03 (0.99;1.07)	0.127333	1.03 (0.99;1.07)	0.12954	1.01 (0.98;1.04)	0.709421	1.01 (1.00;1.03)	0.0617217
agrp	Hyperlipidemia	endocrine/metabolic	1149	1.20 (1.13;1.27)	4.66167e-09	1.05 (0.99;1.11)	0.121187	1.00 (0.95;1.06)	0.914728	1.00 (0.94;1.06)	0.964083	1.03 (0.97;1.09)	0.349045	1.05 (0.99;1.11)	0.108785	0.87 (0.65;1.16)	0.341039	1.11 (1.09;1.14)	6.09449e-24
hpgds	Intestinal infection	infectious diseases	1884	0.85 (0.82;0.89)	8.04036e-12	0.96 (0.92;1.01)	0.121198	0.89 (0.85;0.94)	1.48239e-06	0.94 (0.90;0.98)	0.00482116	0.94 (0.90;0.98)	0.00828242	0.95 (0.91;1.00)	0.030457	1.01 (0.99;1.03)	0.226186	0.99 (0.98;1.01)	0.34013
fabp1	Other disorders of metabolism	endocrine/metabolic	391	1.41 (1.27;1.56)	1.29827e-10	1.08 (0.98;1.20)	0.12124	1.19 (1.07;1.31)	0.000881523	1.17 (1.06;1.30)	0.00215115	1.14 (1.03;1.27)	0.0092113	1.12 (1.01;1.24)	0.025375	0.99 (0.94;1.03)	0.555252	1.11 (1.07;1.16)	2.00255e-08
lbr	Other chronic ischemic heart disease, unspecified	circulatory system	2286	1.17 (1.13;1.22)	7.12982e-14	1.03 (0.99;1.08)	0.121245	1.18 (1.13;1.23)	2.87925e-14	1.07 (1.03;1.12)	0.00135196	1.07 (1.02;1.11)	0.00210933	1.05 (1.01;1.09)	0.0273258			0.99 (0.98;1.01)	0.31723
arsa	Sleep apnea	neurological	772	1.23 (1.15;1.33)	8.51851e-09	0.95 (0.88;1.01)	0.121261	1.23 (1.14;1.32)	1.4712e-08	1.12 (1.04;1.20)	0.00173931	1.01 (0.94;1.09)	0.725979	0.96 (0.90;1.03)	0.304415	1.00 (0.95;1.05)	0.941277	1.00 (0.97;1.03)	0.936342
timp2	Mitral valve disease	circulatory system	975	1.20 (1.12;1.28)	3.23462e-08	1.05 (0.99;1.12)	0.121263	1.09 (1.02;1.16)	0.00906071	1.08 (1.02;1.15)	0.0149605	1.09 (1.02;1.16)	0.00660808	1.06 (1.00;1.13)	0.0513819	1.02 (0.99;1.04)	0.305143	0.99 (0.96;1.03)	0.724375
palm2	Dysphagia	digestive	1398	1.18 (1.11;1.25)	8.86142e-09	1.04 (0.99;1.10)	0.121271	1.11 (1.05;1.18)	0.000250568	1.10 (1.04;1.16)	0.00160264	1.05 (0.99;1.11)	0.0880101	1.05 (0.99;1.10)	0.0870024	1.01 (0.99;1.03)	0.406521	0.99 (0.96;1.01)	0.370434
tnfrsf4	Other acute and subacute forms of ischemic heart disease	circulatory system	376	1.48 (1.33;1.64)	6.33015e-13	1.08 (0.98;1.20)	0.121289	1.18 (1.07;1.31)	0.00142226	1.17 (1.05;1.29)	0.00363196	1.14 (1.03;1.27)	0.0101111	1.10 (1.00;1.22)	0.0587524	1.04 (0.97;1.12)	0.285767	1.00 (0.96;1.03)	0.811775
pilra	Malaise and fatigue	symptoms	1576	1.19 (1.13;1.25)	5.92491e-11	1.04 (0.99;1.09)	0.121298	1.08 (1.03;1.13)	0.00312873	1.08 (1.02;1.13)	0.00360618	1.06 (1.01;1.12)	0.017461	1.04 (0.99;1.09)	0.134096	1.00 (0.98;1.02)	0.890128	1.00 (0.98;1.02)	0.996746
mmp9	Abnormality of gait	neurological	1234	1.25 (1.18;1.32)	5.54894e-14	1.05 (0.99;1.11)	0.1213	1.19 (1.12;1.26)	1.95368e-09	1.12 (1.06;1.18)	8.72016e-05	1.06 (1.00;1.12)	0.0354588	1.05 (0.99;1.11)	0.0745532	1.01 (0.98;1.03)	0.700666	1.01 (0.99;1.03)	0.464503
clec6a	Other disorders of stomach and duodenum	digestive	557	1.28 (1.17;1.39)	1.2272e-08	1.07 (0.98;1.16)	0.121318	1.11 (1.02;1.21)	0.0121783	1.12 (1.03;1.22)	0.00586377	1.09 (1.01;1.19)	0.0338393	1.08 (1.00;1.18)	0.064392	1.03 (0.99;1.07)	0.156005	1.02 (0.99;1.05)	0.157689
pon1	Myocardial infarction	circulatory system	1567	0.84 (0.80;0.88)	7.44511e-12	0.96 (0.91;1.01)	0.121319	0.91 (0.86;0.96)	0.000183848	0.95 (0.90;0.99)	0.0303905	0.95 (0.90;1.00)	0.0349289	0.95 (0.90;0.99)	0.028638	1.03 (1.00;1.05)	0.0155274	0.98 (0.97;1.00)	0.0709743
tnfrsf13b	Diabetic retinopathy	endocrine/metabolic	400	1.57 (1.42;1.73)	1.14367e-18	1.08 (0.98;1.19)	0.121367	1.26 (1.14;1.39)	4.40253e-06	1.17 (1.06;1.30)	0.00146674	1.17 (1.06;1.29)	0.00205543	1.14 (1.04;1.26)	0.00712726	0.96 (0.91;1.02)	0.160886	1.02 (0.98;1.06)	0.381978
adgrd1	Type 1 diabetes	endocrine/metabolic	205	1.59 (1.37;1.85)	1.73317e-09	1.12 (0.97;1.28)	0.121396	1.60 (1.38;1.85)	2.17556e-10	1.58 (1.37;1.83)	7.13088e-10	1.24 (1.08;1.43)	0.00249541	1.30 (1.13;1.49)	0.000205803	1.15 (1.04;1.26)	0.0060984	0.97 (0.93;1.02)	0.293865
cdcp1	Viral Enteritis	infectious diseases	355	1.40 (1.25;1.58)	1.25996e-08	1.09 (0.98;1.21)	0.121402	1.35 (1.21;1.50)	3.5572e-08	1.25 (1.13;1.39)	3.40823e-05	1.13 (1.02;1.26)	0.0182324	1.12 (1.01;1.24)	0.0336258	0.99 (0.94;1.04)	0.720136	1.00 (0.96;1.04)	0.991311
ca14	Other abnormal glucose	endocrine/metabolic	364	0.73 (0.66;0.82)	1.42825e-08	0.92 (0.83;1.02)	0.121404	0.84 (0.75;0.93)	0.000889038	0.84 (0.76;0.94)	0.00125164	0.86 (0.77;0.95)	0.00338801	0.90 (0.81;1.00)	0.0427377	0.89 (0.74;1.06)	0.192203	1.00 (0.96;1.03)	0.862012
marco	Iron deficiency anemias, unspecified or not due to blood loss	hematopoietic	1889	1.23 (1.17;1.29)	2.15183e-18	1.04 (0.99;1.08)	0.121416	1.11 (1.06;1.16)	1.56355e-05	1.11 (1.07;1.17)	3.27539e-06	1.05 (1.01;1.10)	0.0227796	1.05 (1.01;1.10)	0.0294699	1.00 (0.98;1.03)	0.809479	1.00 (0.98;1.02)	0.965449
il4r	Hemiplegia	neurological	391	1.39 (1.25;1.54)	5.31424e-10	1.08 (0.98;1.20)	0.121426	1.16 (1.05;1.28)	0.00400203	1.12 (1.01;1.24)	0.0246258	1.14 (1.03;1.26)	0.00999014	1.08 (0.97;1.19)	0.147477	0.99 (0.95;1.04)	0.670286	1.01 (0.98;1.05)	0.492446
fstl3	Bacterial infection NOS	infectious diseases	852	1.50 (1.39;1.61)	9.32721e-28	1.06 (0.99;1.13)	0.121427	1.15 (1.07;1.24)	8.76287e-05	1.09 (1.02;1.17)	0.0116459	1.13 (1.05;1.21)	0.000571473	1.10 (1.02;1.18)	0.00783453	0.98 (0.95;1.01)	0.132772	1.01 (0.98;1.03)	0.653816
kif1c	Myocardial infarction	circulatory system	1507	1.18 (1.12;1.24)	1.45337e-09	1.04 (0.99;1.10)	0.121427	1.09 (1.03;1.14)	0.00188301	1.08 (1.03;1.14)	0.00245456	1.06 (1.00;1.11)	0.0383722	1.04 (0.99;1.10)	0.108825	1.02 (0.96;1.09)	0.510533
atraid	Phlebitis and thrombophlebitis of lower extremities	circulatory system	605	1.30 (1.19;1.41)	6.58702e-10	1.07 (0.98;1.15)	0.121438	1.11 (1.03;1.21)	0.00915294	1.07 (0.99;1.16)	0.0985607	1.06 (0.98;1.15)	0.163189	1.07 (0.98;1.16)	0.117232	0.98 (0.94;1.01)	0.231786	0.99 (0.96;1.02)	0.555809
serpinf1	Sleep apnea	neurological	732	1.62 (1.50;1.75)	1.3574e-35	0.94 (0.88;1.02)	0.121459	0.93 (0.86;1.00)	0.0383041	0.96 (0.89;1.03)	0.24278	0.96 (0.90;1.04)	0.316194	0.94 (0.88;1.01)	0.106647	1.00 (0.96;1.03)	0.755809	1.00 (0.98;1.03)	0.79945
tff1	Acidosis	endocrine/metabolic	488	1.76 (1.61;1.94)	6.64404e-33	1.07 (0.98;1.17)	0.121468	1.35 (1.24;1.48)	6.61897e-11	1.33 (1.22;1.46)	4.43333e-10	1.26 (1.16;1.38)	3.3485e-07	1.15 (1.05;1.26)	0.00240251	0.96 (0.92;1.00)	0.0468191	1.01 (0.98;1.05)	0.430815
ermap	Obesity	endocrine/metabolic	2949	1.32 (1.27;1.37)	5.23155e-48	0.97 (0.94;1.01)	0.121471	1.10 (1.06;1.14)	9.35991e-07	1.01 (0.97;1.05)	0.666629	1.00 (0.96;1.03)	0.826694	1.01 (0.97;1.04)	0.756306	1.02 (1.00;1.03)	0.078378	0.99 (0.98;1.00)	0.227612
tnfrsf13b	Streptococcus infection	infectious diseases	341	1.37 (1.23;1.53)	1.05015e-08	1.09 (0.98;1.21)	0.121475	1.15 (1.03;1.28)	0.00978173	1.10 (0.99;1.23)	0.081153	1.10 (0.99;1.23)	0.0765684	1.12 (1.00;1.24)	0.0430264	1.04 (0.98;1.11)	0.200602	1.01 (0.98;1.05)	0.479743
tff1	Cancer of bronchus; lung	neoplasms	620	1.49 (1.37;1.62)	6.89239e-21	1.07 (0.98;1.16)	0.121506	1.17 (1.08;1.27)	0.000183038	1.19 (1.10;1.29)	2.62473e-05	1.13 (1.05;1.23)	0.00224026	1.08 (1.00;1.18)	0.0502667	0.98 (0.95;1.01)	0.240132	1.00 (0.98;1.03)	0.750489
insl5	Chronic airway obstruction	respiratory	1680	1.16 (1.10;1.22)	3.45386e-08	1.04 (0.99;1.09)	0.121521	1.11 (1.06;1.17)	3.2743e-05	1.06 (1.01;1.12)	0.0144513	1.05 (1.00;1.10)	0.0665563	1.05 (1.00;1.10)	0.0555995	0.98 (0.96;1.00)	0.0976475	0.99 (0.98;1.01)	0.365902
gprc5c	Personal history of diseases of digestive system	digestive	2946	1.12 (1.08;1.16)	2.98568e-09	1.03 (0.99;1.07)	0.121523	1.06 (1.02;1.10)	0.0028912	1.06 (1.02;1.10)	0.00194793	1.04 (1.00;1.08)	0.0531441	1.03 (0.99;1.07)	0.103926	1.00 (0.99;1.02)	0.625814	1.01 (0.99;1.02)	0.271718
c9	Obstructive chronic bronchitis	respiratory	818	1.53 (1.43;1.64)	2.08271e-33	1.06 (0.99;1.13)	0.121528	1.21 (1.13;1.30)	3.40175e-08	1.21 (1.13;1.29)	9.14743e-08	1.19 (1.11;1.27)	9.31355e-07	1.10 (1.02;1.17)	0.00860779	1.02 (0.86;1.20)	0.854	1.02 (1.00;1.05)	0.0884421
hgf	Bronchiectasis	respiratory	532	1.33 (1.22;1.46)	4.36345e-10	0.93 (0.86;1.02)	0.121534	1.02 (0.94;1.12)	0.625526	1.07 (0.98;1.17)	0.134593	1.04 (0.96;1.14)	0.335569	1.00 (0.92;1.09)	0.982333	0.94 (0.89;0.99)	0.014225	1.01 (0.98;1.04)	0.592834
st3gal1	Cholelithiasis with other cholecystitis	digestive	598	0.78 (0.72;0.85)	1.49869e-08	0.94 (0.87;1.02)	0.121535	0.88 (0.81;0.96)	0.00244877	0.94 (0.86;1.02)	0.117697	0.93 (0.85;1.00)	0.0619545	0.94 (0.86;1.02)	0.110721	1.01 (0.98;1.05)	0.521029	1.03 (1.00;1.06)	0.036943
ifnlr1	Tobacco use disorder	mental disorders	1807	1.26 (1.21;1.33)	1.06918e-22	1.04 (0.99;1.09)	0.12154	1.12 (1.07;1.18)	9.20095e-07	1.17 (1.11;1.22)	7.47563e-11	1.09 (1.04;1.14)	0.000510677	1.07 (1.02;1.12)	0.00417621	0.98 (0.96;1.01)	0.140905	0.99 (0.98;1.01)	0.414909
orm1	Acidosis	endocrine/metabolic	478	1.44 (1.31;1.57)	5.76388e-15	1.07 (0.98;1.18)	0.121542	1.14 (1.04;1.25)	0.00440493	1.16 (1.06;1.27)	0.00168963	1.08 (0.99;1.19)	0.0850486	1.10 (1.00;1.20)	0.0433856	0.99 (0.94;1.04)	0.600411	0.99 (0.96;1.03)	0.629778
ca14	GERD	digestive	3470	0.86 (0.83;0.89)	5.32061e-17	0.97 (0.94;1.01)	0.12155	0.92 (0.89;0.96)	5.87022e-06	0.93 (0.90;0.96)	1.25336e-05	0.94 (0.91;0.97)	0.000208542	0.95 (0.92;0.98)	0.00443585	0.99 (0.93;1.06)	0.813205	1.00 (0.99;1.01)	0.69439
gipc2	Pneumonia	respiratory	1502	1.27 (1.20;1.34)	2.63933e-18	1.04 (0.99;1.10)	0.121551	1.08 (1.03;1.14)	0.00230297	1.11 (1.06;1.17)	5.93664e-05	1.09 (1.03;1.15)	0.00115372	1.07 (1.01;1.12)	0.0134991	1.03 (1.00;1.05)	0.0520325
oscar	Other diseases of lung	respiratory	412	1.39 (1.26;1.54)	3.65412e-11	1.08 (0.98;1.19)	0.121558	1.19 (1.08;1.31)	0.000484443	1.17 (1.06;1.29)	0.00159628	1.12 (1.02;1.23)	0.021426	1.09 (0.99;1.20)	0.0868555	0.98 (0.94;1.02)	0.270882	1.01 (0.97;1.05)	0.651832
ptprb	Acute renal failure	genitourinary	2345	1.19 (1.14;1.24)	1.92308e-15	1.03 (0.99;1.08)	0.121567	1.04 (1.00;1.09)	0.036416	0.98 (0.94;1.03)	0.432607	1.03 (0.99;1.07)	0.135862	1.04 (1.00;1.08)	0.0591469	1.02 (1.00;1.04)	0.0448801	1.00 (0.98;1.01)	0.529896
lrrc25	Hypotension NOS	circulatory system	1308	1.22 (1.15;1.28)	6.18562e-12	1.04 (0.99;1.10)	0.121568	1.08 (1.02;1.14)	0.00636752	1.07 (1.02;1.13)	0.00906375	1.06 (1.01;1.12)	0.023333	1.05 (0.99;1.11)	0.0960083	0.99 (0.97;1.01)	0.311557	0.99 (0.97;1.01)	0.245669
hspg2	Chemotherapy	neoplasms	1981	1.17 (1.12;1.23)	2.63184e-11	1.04 (0.99;1.08)	0.121571	1.01 (0.97;1.06)	0.583407	1.03 (0.98;1.08)	0.212081	1.02 (0.98;1.07)	0.30098	1.03 (0.99;1.08)	0.188408	0.98 (0.96;1.00)	0.056512	0.99 (0.98;1.01)	0.511578
crip2	Decubitus ulcer	dermatologic	621	1.30 (1.19;1.41)	1.80947e-09	1.07 (0.98;1.15)	0.121575	1.06 (0.98;1.15)	0.130062	1.06 (0.98;1.15)	0.125179	1.07 (0.99;1.16)	0.104471	1.08 (0.99;1.17)	0.0665951	1.02 (0.98;1.05)	0.362967	0.99 (0.96;1.03)	0.722205
acvrl1	Influenza	respiratory	417	1.37 (1.24;1.52)	1.01276e-09	1.08 (0.98;1.19)	0.121588	1.09 (0.99;1.20)	0.092265	1.11 (1.01;1.23)	0.029793	1.08 (0.98;1.19)	0.10043	1.08 (0.98;1.19)	0.114709	0.99 (0.94;1.05)	0.766247	0.95 (0.92;0.99)	0.00947341
p4hb	Hypovolemia	endocrine/metabolic	1217	1.16 (1.10;1.23)	2.88339e-07	1.05 (0.99;1.11)	0.12159	1.18 (1.11;1.25)	2.45594e-08	1.16 (1.09;1.23)	5.83619e-07	1.08 (1.02;1.14)	0.0129841	1.06 (1.01;1.13)	0.031189	0.98 (0.96;1.01)	0.247774	1.00 (0.98;1.02)	0.846143
tnfrsf10c	Cholelithiasis	digestive	1112	1.19 (1.13;1.27)	4.19908e-09	1.05 (0.99;1.11)	0.1216	1.09 (1.02;1.15)	0.00636255	1.07 (1.01;1.13)	0.0305224	1.06 (1.00;1.13)	0.0361833	1.05 (0.99;1.12)	0.0768363	1.03 (0.96;1.10)	0.471441	1.02 (0.99;1.04)	0.154399
epha2	Cardiac pacemaker in situ	circulatory system	665	1.26 (1.16;1.37)	2.51793e-08	0.94 (0.87;1.02)	0.121603	1.03 (0.95;1.12)	0.431337	1.01 (0.94;1.10)	0.735148	0.98 (0.91;1.06)	0.669146	0.97 (0.89;1.04)	0.386204	0.98 (0.95;1.02)	0.314427	0.99 (0.96;1.01)	0.34382
slurp1	Gout	endocrine/metabolic	807	1.50 (1.39;1.61)	2.30228e-28	1.06 (0.99;1.13)	0.121611	1.17 (1.09;1.26)	7.20126e-06	1.14 (1.07;1.23)	0.000171095	1.05 (0.98;1.13)	0.159666	1.06 (0.99;1.14)	0.0792955	0.99 (0.96;1.02)	0.450778	1.00 (0.97;1.02)	0.892943
ca6	Personal history of diseases of digestive system	digestive	3028	0.87 (0.84;0.90)	5.49384e-13	0.97 (0.94;1.01)	0.121619	0.90 (0.87;0.94)	2.13676e-08	0.92 (0.89;0.95)	3.77466e-06	0.93 (0.90;0.96)	6.65279e-05	0.95 (0.92;0.99)	0.00870669	0.98 (0.97;1.00)	0.0230689	1.01 (1.00;1.02)	0.182477
f11r	Other chronic ischemic heart disease, unspecified	circulatory system	2280	1.14 (1.10;1.19)	4.21619e-10	1.03 (0.99;1.08)	0.121658	1.09 (1.05;1.14)	3.17329e-05	1.09 (1.05;1.14)	2.5933e-05	1.05 (1.01;1.10)	0.0117902	1.04 (1.00;1.08)	0.0758185	1.01 (0.99;1.03)	0.278299	1.01 (1.00;1.03)	0.112828
il1rn	Congestive heart failure (CHF) NOS	circulatory system	891	1.70 (1.59;1.83)	7.83288e-51	0.95 (0.89;1.01)	0.121664	1.11 (1.04;1.19)	0.00309049	1.01 (0.94;1.08)	0.808446	0.99 (0.93;1.06)	0.8338	0.99 (0.92;1.06)	0.713128	0.98 (0.95;1.01)	0.156181	1.02 (1.00;1.05)	0.0901627
b4galt1	Altered mental status	mental disorders	850	1.22 (1.14;1.31)	1.12847e-08	1.05 (0.99;1.13)	0.121665	1.10 (1.03;1.18)	0.00598963	1.10 (1.03;1.18)	0.00461859	1.10 (1.03;1.18)	0.00443458	1.09 (1.01;1.16)	0.017295	1.02 (0.98;1.06)	0.404483	1.00 (0.98;1.03)	0.831603
ly6d	Hypoglycemia	endocrine/metabolic	355	1.53 (1.37;1.70)	1.41773e-14	1.09 (0.98;1.21)	0.121671	1.07 (0.96;1.19)	0.221588	1.04 (0.93;1.15)	0.49352	1.02 (0.92;1.14)	0.667302	1.02 (0.92;1.14)	0.684262	0.96 (0.92;1.01)	0.151002	1.04 (1.00;1.08)	0.0607181
itga5	Disease of tricuspid valve	circulatory system	651	1.27 (1.17;1.37)	9.11431e-09	1.06 (0.98;1.15)	0.121674	1.09 (1.01;1.18)	0.0281531	1.04 (0.97;1.13)	0.279955	1.01 (0.94;1.09)	0.772142	1.05 (0.98;1.14)	0.179576	0.99 (0.94;1.04)	0.612215	0.97 (0.94;1.00)	0.0901256
nucb2	Cellulitis and abscess of arm/hand	dermatologic	1088	1.24 (1.16;1.31)	7.20379e-12	1.05 (0.99;1.11)	0.121677	1.08 (1.02;1.15)	0.0109904	1.08 (1.02;1.15)	0.0114092	1.07 (1.00;1.13)	0.04046	1.05 (0.99;1.12)	0.0872519	1.01 (0.98;1.03)	0.681171	1.00 (0.98;1.02)	0.829879
cfh	Respiratory failure	respiratory	922	1.36 (1.27;1.45)	6.88828e-19	0.95 (0.89;1.01)	0.121679	0.98 (0.92;1.05)	0.621028	1.01 (0.95;1.08)	0.79328	0.98 (0.92;1.05)	0.59863	0.95 (0.89;1.02)	0.141409	0.98 (0.95;1.02)	0.365266	1.00 (0.97;1.02)	0.833081
hgf	Noninfectious gastroenteritis	digestive	1270	1.27 (1.20;1.34)	7.37615e-16	1.04 (0.99;1.10)	0.121683	1.10 (1.04;1.16)	0.000926197	1.10 (1.04;1.16)	0.00114183	1.08 (1.03;1.15)	0.00430055	1.07 (1.01;1.13)	0.0172015	1.02 (0.98;1.06)	0.28682	1.00 (0.98;1.02)	0.774675
vnn2	Essential hypertension	circulatory system	8678	1.09 (1.07;1.12)	2.8631e-16	0.98 (0.96;1.00)	0.121689	1.03 (1.01;1.05)	0.00774219	1.03 (1.01;1.05)	0.00993008	0.99 (0.97;1.02)	0.600715	0.98 (0.96;1.00)	0.0532462	1.01 (1.00;1.02)	0.12412	1.00 (1.00;1.01)	0.324192
mmp7	Chronic ulcer of skin	dermatologic	434	1.53 (1.39;1.69)	2.78118e-17	1.08 (0.98;1.18)	0.12169	1.32 (1.20;1.45)	1.94839e-08	1.32 (1.20;1.46)	1.07529e-08	1.08 (0.98;1.18)	0.129012	1.13 (1.02;1.24)	0.0136819	0.99 (0.93;1.05)	0.763161	0.98 (0.95;1.02)	0.333635
furin	Delirium due to conditions classified elsewhere	mental disorders	792	1.08 (1.00;1.17)	0.0435975	0.95 (0.88;1.02)	0.121703	1.04 (0.97;1.12)	0.279386	1.00 (0.93;1.08)	0.962593	0.97 (0.90;1.04)	0.437213	0.97 (0.90;1.04)	0.402194	0.99 (0.96;1.03)	0.63219	0.88 (0.86;0.91)	1.61151e-20
ptprk	Coronary atherosclerosis	circulatory system	2461	1.13 (1.08;1.17)	7.90499e-09	1.03 (0.99;1.07)	0.121704	1.09 (1.05;1.13)	3.14709e-05	1.08 (1.03;1.12)	0.000281541	1.05 (1.01;1.09)	0.015656	1.04 (1.00;1.08)	0.081778	1.01 (0.99;1.03)	0.222982	0.99 (0.98;1.00)	0.183832
pi3	Urinary incontinence	genitourinary	1078	1.21 (1.14;1.29)	1.4929e-09	1.05 (0.99;1.11)	0.121708	1.10 (1.03;1.17)	0.00204056	1.09 (1.03;1.16)	0.00387371	1.07 (1.01;1.13)	0.0297903	1.06 (1.00;1.13)	0.0410581	1.00 (0.97;1.03)	0.840228	1.02 (1.00;1.04)	0.105775
cdh23	Acute renal failure	genitourinary	2346	0.89 (0.86;0.93)	2.57191e-08	0.97 (0.93;1.01)	0.121712	0.96 (0.92;1.00)	0.0665057	0.97 (0.93;1.01)	0.100694	0.97 (0.93;1.01)	0.121712	0.97 (0.93;1.01)	0.121712	1.00 (0.98;1.02)	0.894347	1.00 (0.97;1.02)	0.761588
cxcl16	Respiratory failure	respiratory	1013	1.51 (1.42;1.61)	1.15781e-36	1.05 (0.99;1.12)	0.121741	1.24 (1.17;1.33)	1.69545e-11	1.21 (1.14;1.29)	1.91371e-09	1.14 (1.07;1.21)	4.06811e-05	1.04 (0.98;1.11)	0.169789	1.02 (0.99;1.05)	0.227009	1.00 (0.98;1.02)	0.976753
cntn5	Pneumonia	respiratory	1566	0.77 (0.73;0.81)	7.0586e-22	0.96 (0.92;1.01)	0.121763	0.78 (0.75;0.82)	1.04787e-21	0.79 (0.75;0.83)	3.2769e-20	0.90 (0.86;0.95)	4.93086e-05	0.92 (0.87;0.97)	0.000781443	0.99 (0.96;1.02)	0.701703	0.98 (0.97;1.00)	0.0801156
adm	Superficial cellulitis and abscess	dermatologic	549	1.64 (1.50;1.80)	5.1867e-27	1.07 (0.98;1.16)	0.121776	1.21 (1.11;1.32)	2.3238e-05	1.21 (1.11;1.32)	1.37827e-05	1.16 (1.07;1.27)	0.000480743	1.15 (1.06;1.25)	0.00127235	0.98 (0.95;1.02)	0.417834	1.01 (0.97;1.04)	0.751933
asgr1	Calculus of bile duct	digestive	326	1.45 (1.29;1.62)	9.74782e-11	1.09 (0.98;1.22)	0.12178	1.14 (1.02;1.27)	0.0169026	1.13 (1.01;1.26)	0.0323833	1.12 (1.00;1.25)	0.0425466	1.10 (0.98;1.22)	0.10024	0.99 (0.94;1.05)	0.834131	1.02 (0.99;1.06)	0.20532
setmar	Obesity	endocrine/metabolic	3072	1.43 (1.38;1.49)	2.3457e-84	0.97 (0.94;1.01)	0.12179	1.33 (1.28;1.38)	1.09269e-53	1.33 (1.29;1.38)	3.92901e-55	1.03 (1.00;1.07)	0.0813708	1.02 (0.99;1.06)	0.187106	1.00 (0.99;1.02)	0.647412	1.00 (0.98;1.01)	0.499061
preb	Other chronic ischemic heart disease, unspecified	circulatory system	2244	1.13 (1.08;1.17)	2.84723e-08	1.03 (0.99;1.08)	0.121801	1.05 (1.00;1.09)	0.0372376	1.04 (1.00;1.08)	0.0824662	1.03 (0.99;1.08)	0.121801	1.03 (0.99;1.08)	0.121801
havcr2	Unspecified monoarthritis	musculoskeletal	2838	1.22 (1.18;1.27)	4.95072e-25	1.03 (0.99;1.07)	0.121817	1.10 (1.06;1.14)	4.59121e-07	1.07 (1.03;1.11)	0.000380953	1.08 (1.04;1.12)	3.33523e-05	1.06 (1.02;1.10)	0.00181855	0.99 (0.96;1.02)	0.530124	1.01 (0.99;1.02)	0.34164
chrdl1	Syncope and collapse	symptoms	1736	1.19 (1.13;1.26)	8.51401e-11	1.04 (0.99;1.09)	0.121824	1.07 (1.02;1.13)	0.00556632	1.06 (1.01;1.11)	0.027349	1.07 (1.02;1.12)	0.0103274	1.05 (1.00;1.10)	0.0442188	0.99 (0.97;1.01)	0.261681	1.01 (0.99;1.02)	0.412029
gsn	Alcoholism	mental disorders	1502	0.86 (0.81;0.90)	2.6004e-09	0.96 (0.91;1.01)	0.121829	0.86 (0.82;0.91)	1.25079e-08	0.84 (0.80;0.88)	2.3235e-11	0.95 (0.90;1.00)	0.0539474	0.95 (0.91;1.00)	0.069451	1.05 (0.99;1.11)	0.0848687	1.01 (0.99;1.03)	0.229072
idua	Vitamin D deficiency	endocrine/metabolic	973	1.21 (1.14;1.29)	2.26082e-09	1.05 (0.99;1.12)	0.121846	1.19 (1.12;1.27)	8.21514e-08	1.20 (1.13;1.28)	1.72585e-08	1.11 (1.04;1.18)	0.00148131	1.09 (1.02;1.16)	0.0106077	0.99 (0.96;1.02)	0.594156	0.99 (0.97;1.02)	0.552651
cxcl13	Hypovolemia	endocrine/metabolic	1222	1.32 (1.25;1.40)	4.66136e-21	1.05 (0.99;1.11)	0.121858	1.19 (1.12;1.26)	3.66434e-09	1.15 (1.09;1.22)	2.15454e-06	1.12 (1.06;1.19)	0.000113531	1.09 (1.02;1.15)	0.00535474	1.00 (0.97;1.04)	0.97357	1.00 (0.98;1.02)	0.996444
slc39a5	Pulmonary heart disease	circulatory system	831	1.24 (1.16;1.33)	3.21276e-09	1.06 (0.99;1.13)	0.121868	1.09 (1.02;1.17)	0.0166464	1.08 (1.01;1.16)	0.0216004	1.06 (0.99;1.14)	0.0878754	1.06 (0.99;1.14)	0.0850468	0.96 (0.89;1.04)	0.364534	1.00 (0.97;1.02)	0.907735
hgf	Abnormal results of function study of liver	digestive	950	1.39 (1.30;1.49)	2.79634e-22	1.05 (0.99;1.12)	0.121887	1.19 (1.12;1.27)	1.25608e-07	1.19 (1.11;1.27)	2.42359e-07	1.15 (1.08;1.23)	1.78065e-05	1.10 (1.03;1.17)	0.00539835	0.98 (0.95;1.02)	0.406419	1.00 (0.98;1.02)	0.921296
b4galt1	Renal failure NOS	genitourinary	243	1.78 (1.56;2.03)	3.16444e-18	1.10 (0.97;1.25)	0.121888	1.17 (1.03;1.33)	0.0142143	1.18 (1.04;1.34)	0.00973142	1.13 (0.99;1.28)	0.062683	1.14 (1.00;1.29)	0.0431492	1.03 (0.96;1.12)	0.3746	1.02 (0.97;1.07)	0.415809
orm1	Rheumatoid arthritis	musculoskeletal	623	1.40 (1.29;1.52)	1.18907e-16	1.06 (0.98;1.15)	0.121908	1.12 (1.04;1.21)	0.00485708	1.13 (1.05;1.23)	0.00216006	1.09 (1.01;1.18)	0.0264183	1.11 (1.02;1.20)	0.0120375	1.01 (0.97;1.05)	0.620911	0.98 (0.95;1.01)	0.233387
thy1	Respiratory insufficiency	respiratory	418	1.37 (1.24;1.51)	2.40514e-10	1.08 (0.98;1.19)	0.121921	1.01 (0.92;1.11)	0.828282	1.09 (0.99;1.20)	0.0900359	1.07 (0.97;1.18)	0.164131	1.08 (0.98;1.19)	0.108243	1.02 (0.95;1.10)	0.525562	1.00 (0.96;1.05)	0.974647
ccn3	Rheumatic disease of the heart valves	circulatory system	486	1.34 (1.22;1.49)	5.79715e-09	1.07 (0.98;1.18)	0.121924	1.10 (1.00;1.21)	0.0464578	1.10 (1.00;1.20)	0.0486708	1.09 (0.99;1.20)	0.0649519	1.07 (0.98;1.18)	0.127555	0.98 (0.94;1.02)	0.319978	1.04 (1.01;1.08)	0.0166091
cst3	Other diseases of respiratory system, NEC	respiratory	3965	1.28 (1.23;1.32)	2.78963e-45	1.02 (0.99;1.06)	0.12193	1.04 (1.01;1.08)	0.00980886	1.02 (0.99;1.06)	0.150686	1.02 (0.99;1.06)	0.155723	1.02 (0.99;1.06)	0.12193	1.00 (0.99;1.02)	0.560558	1.01 (1.00;1.03)	0.0204083
ambp	Obstructive chronic bronchitis	respiratory	833	1.42 (1.32;1.53)	1.93845e-21	0.95 (0.89;1.01)	0.121953	1.06 (0.99;1.13)	0.116423	1.09 (1.02;1.17)	0.0145711	1.04 (0.97;1.12)	0.228927	1.01 (0.95;1.08)	0.700531	0.97 (0.87;1.09)	0.650022	1.01 (0.98;1.04)	0.43047
asgr1	Pneumonia	respiratory	1555	1.51 (1.43;1.59)	1.77031e-54	1.04 (0.99;1.09)	0.121963	1.17 (1.12;1.23)	5.30521e-10	1.16 (1.10;1.22)	1.50384e-08	1.11 (1.06;1.17)	4.07578e-05	1.09 (1.04;1.15)	0.000511591	0.99 (0.96;1.01)	0.259466	0.98 (0.96;1.00)	0.0347889
igfbp4	Anxiety disorder	mental disorders	2033	1.18 (1.12;1.24)	1.02118e-11	1.03 (0.99;1.08)	0.121964	1.10 (1.05;1.15)	4.41363e-05	1.11 (1.06;1.16)	2.5387e-06	1.06 (1.02;1.11)	0.00735535	1.06 (1.01;1.10)	0.0128398	0.99 (0.97;1.00)	0.152469	1.00 (0.98;1.01)	0.600617
vsig4	Hypothyroidism NOS	endocrine/metabolic	1720	1.28 (1.21;1.34)	8.06232e-22	1.04 (0.99;1.09)	0.121972	1.07 (1.02;1.12)	0.00455223	1.06 (1.01;1.12)	0.0101665	1.06 (1.01;1.11)	0.0245147	1.05 (1.00;1.10)	0.055347	1.01 (0.96;1.06)	0.754149	1.00 (0.99;1.02)	0.769427
cfhr5	Rheumatoid arthritis	musculoskeletal	618	1.27 (1.18;1.38)	2.94141e-09	1.06 (0.98;1.15)	0.121979	1.06 (0.98;1.15)	0.145941	1.10 (1.01;1.19)	0.0203826	1.09 (1.01;1.18)	0.0290862	1.06 (0.98;1.15)	0.126649	1.05 (0.98;1.12)	0.192669	1.02 (0.99;1.05)	0.233411
sorcs2	Chronic airway obstruction	respiratory	1686	1.29 (1.23;1.36)	1.19833e-22	1.04 (0.99;1.09)	0.122006	1.02 (0.97;1.07)	0.520432	1.05 (1.00;1.10)	0.0531948	1.05 (1.00;1.10)	0.071594	1.04 (0.99;1.09)	0.116247	1.01 (0.99;1.03)	0.374533	1.01 (0.99;1.03)	0.302136
tnfrsf8	Noninfectious gastroenteritis	digestive	1273	1.18 (1.11;1.24)	1.62431e-08	1.04 (0.99;1.10)	0.122011	1.07 (1.01;1.13)	0.0267871	1.05 (0.99;1.11)	0.0862897	1.05 (1.00;1.11)	0.0712001	1.04 (0.99;1.10)	0.126062	1.00 (0.97;1.03)	0.814364	1.00 (0.98;1.02)	0.714437
grn	Myocardial infarction	circulatory system	1609	1.24 (1.18;1.30)	9.11438e-17	1.04 (0.99;1.09)	0.122054	1.11 (1.05;1.16)	7.82937e-05	1.10 (1.05;1.16)	0.000101683	1.08 (1.02;1.13)	0.00345736	1.07 (1.02;1.12)	0.0100477	1.00 (0.98;1.02)	0.665733	1.03 (1.01;1.05)	0.0017641
fas	Pneumonia	respiratory	1560	1.29 (1.22;1.36)	1.26425e-19	1.04 (0.99;1.09)	0.122081	1.03 (0.98;1.09)	0.215042	1.06 (1.01;1.12)	0.0211739	1.03 (0.98;1.09)	0.220314	1.03 (0.98;1.09)	0.205025	1.00 (0.98;1.03)	0.703629	0.99 (0.97;1.01)	0.442761
acp5	Other chronic ischemic heart disease, unspecified	circulatory system	2277	1.14 (1.10;1.19)	9.16923e-10	1.03 (0.99;1.08)	0.122087	1.05 (1.01;1.10)	0.0140239	1.05 (1.00;1.09)	0.0291063	1.05 (1.00;1.09)	0.03143	1.10 (1.06;1.15)	4.79105e-06	0.99 (0.97;1.01)	0.327499	0.99 (0.98;1.01)	0.32812
havcr2	Cholecystitis without cholelithiasis	digestive	385	1.47 (1.32;1.63)	5.53902e-13	1.08 (0.98;1.20)	0.1221	1.22 (1.10;1.35)	0.000121589	1.18 (1.07;1.30)	0.00130263	1.15 (1.04;1.28)	0.00534314	1.11 (1.01;1.23)	0.0336327	0.97 (0.88;1.06)	0.479008	1.02 (0.99;1.06)	0.194227
tcn2	Cataract	sense organs	4179	1.10 (1.06;1.13)	4.34744e-09	1.02 (0.99;1.06)	0.122107	1.08 (1.05;1.12)	4.15489e-07	1.07 (1.03;1.10)	7.12726e-05	1.05 (1.02;1.08)	0.00231811	1.04 (1.01;1.07)	0.02011	1.01 (0.99;1.02)	0.303041	1.01 (1.00;1.02)	0.0923946
nomo1	Obesity	endocrine/metabolic	3116	1.46 (1.41;1.52)	3.57872e-97	0.97 (0.94;1.01)	0.122115	1.09 (1.05;1.13)	2.67814e-06	1.10 (1.06;1.14)	1.40449e-07	1.06 (1.03;1.10)	0.000565326	0.97 (0.94;1.01)	0.111973	0.99 (0.97;1.00)	0.155995	1.01 (1.00;1.02)	0.148026
amy2a	Alcohol-related disorders	mental disorders	701	0.78 (0.72;0.84)	2.88356e-11	0.94 (0.88;1.02)	0.122132	0.82 (0.76;0.89)	2.94323e-07	0.84 (0.78;0.90)	3.62945e-06	0.92 (0.86;1.00)	0.0380809	0.92 (0.86;0.99)	0.0326522	0.97 (0.94;1.01)	0.16283	1.03 (1.01;1.06)	0.0154933
defa1_defa1b	Septicemia	infectious diseases	1315	1.31 (1.24;1.38)	1.59961e-21	1.04 (0.99;1.10)	0.122162	1.06 (1.00;1.11)	0.0526172	1.03 (0.97;1.08)	0.364161	1.05 (1.00;1.11)	0.0727922	1.06 (1.00;1.12)	0.0433773	0.99 (0.97;1.01)	0.542178	0.99 (0.97;1.01)	0.518245
gkn1	Chronic airway obstruction	respiratory	1692	1.20 (1.14;1.26)	2.53319e-13	1.04 (0.99;1.09)	0.122163	1.06 (1.01;1.12)	0.0125158	1.06 (1.01;1.11)	0.019188	1.05 (1.00;1.10)	0.0466692	1.04 (0.99;1.09)	0.122163			0.98 (0.96;1.00)	0.0159321
fgf23	Other specified gastritis	digestive	1426	1.18 (1.12;1.25)	2.24861e-09	1.04 (0.99;1.10)	0.122193	1.09 (1.04;1.15)	0.000917215	1.08 (1.03;1.14)	0.00281652	1.06 (1.01;1.12)	0.0204372	1.06 (1.00;1.11)	0.0430488	1.00 (0.97;1.02)	0.71152	1.00 (0.98;1.02)	0.963974
kit	Diverticulosis	digestive	4950	0.93 (0.90;0.96)	1.22193e-06	0.98 (0.95;1.01)	0.122215	0.93 (0.90;0.95)	8.19785e-08	0.92 (0.90;0.95)	3.87975e-08	0.96 (0.94;0.99)	0.0097952	0.97 (0.95;1.00)	0.0719252	1.01 (0.99;1.02)	0.231283	1.00 (0.99;1.01)	0.873822
inhbc	Cirrhosis of liver without mention of alcohol	digestive	206	1.49 (1.30;1.72)	2.85815e-08	0.90 (0.78;1.03)	0.122235	1.19 (1.03;1.37)	0.0155822	1.04 (0.91;1.20)	0.574357	0.98 (0.85;1.13)	0.774879	1.00 (0.87;1.15)	0.995644	0.97 (0.91;1.03)	0.297905	1.02 (0.97;1.07)	0.385191
sema3f	Nonspecific chest pain	circulatory system	2913	1.17 (1.13;1.22)	5.55718e-17	1.03 (0.99;1.07)	0.122237	1.04 (1.00;1.08)	0.0325446	1.05 (1.01;1.09)	0.0097768	1.03 (0.99;1.07)	0.133719	1.02 (0.99;1.06)	0.187867	0.99 (0.97;1.00)	0.119175	1.00 (0.99;1.01)	0.767175
epo	Edema	symptoms	979	1.27 (1.19;1.36)	1.88739e-13	1.05 (0.99;1.12)	0.12225	1.25 (1.17;1.33)	1.86546e-11	1.10 (1.03;1.17)	0.00511005	1.09 (1.03;1.17)	0.00556332	1.06 (0.99;1.13)	0.0735935	1.00 (0.91;1.10)	0.984605	1.02 (1.00;1.05)	0.0472313
tcof1	Type 1 diabetes	endocrine/metabolic	211	1.52 (1.33;1.75)	2.27445e-09	1.11 (0.97;1.27)	0.12227	1.34 (1.17;1.54)	2.06755e-05	1.34 (1.17;1.53)	2.86164e-05	1.17 (1.02;1.34)	0.0206564	1.11 (0.97;1.27)	0.124888	1.02 (0.84;1.23)	0.852147	1.10 (1.04;1.16)	0.0005139
fndc1	Acute renal failure	genitourinary	2346	1.20 (1.15;1.25)	1.69162e-17	0.97 (0.93;1.01)	0.122272	0.93 (0.90;0.97)	0.000783096	0.92 (0.88;0.96)	8.40138e-05	0.98 (0.94;1.02)	0.290978	0.97 (0.93;1.01)	0.142817	0.98 (0.97;1.00)	0.105321	1.00 (0.99;1.01)	0.986694
gpr37	Pulmonary heart disease	circulatory system	820	1.26 (1.17;1.35)	1.55489e-10	1.06 (0.99;1.13)	0.122304	1.10 (1.03;1.18)	0.00495164	1.10 (1.02;1.17)	0.0083652	1.09 (1.02;1.17)	0.012924	1.07 (1.00;1.14)	0.0591569	0.99 (0.96;1.02)	0.661907	1.00 (0.98;1.03)	0.693586
a1bg	Type 2 diabetes	endocrine/metabolic	2609	1.32 (1.26;1.37)	2.76942e-38	0.97 (0.93;1.01)	0.122307	1.07 (1.03;1.11)	0.00112922	1.09 (1.04;1.13)	7.8589e-05	1.04 (1.00;1.08)	0.0706773	1.03 (0.99;1.07)	0.12275	1.02 (0.97;1.06)	0.429037	0.97 (0.96;0.98)	6.80244e-06
fga	Essential hypertension	circulatory system	8318	1.16 (1.14;1.19)	5.24644e-39	0.98 (0.96;1.00)	0.12231	1.04 (1.02;1.06)	0.000667748	1.02 (1.00;1.05)	0.0295339	1.00 (0.98;1.03)	0.789725	0.99 (0.97;1.01)	0.53079	1.02 (0.99;1.04)	0.192472	1.00 (0.99;1.01)	0.885524
havcr2	Gastric ulcer	digestive	553	1.41 (1.30;1.54)	7.0513e-15	1.07 (0.98;1.16)	0.12232	1.16 (1.07;1.26)	0.000424662	1.14 (1.05;1.24)	0.00165402	1.12 (1.03;1.22)	0.00904972	1.09 (1.00;1.18)	0.0549649	1.03 (0.95;1.12)	0.498224	1.00 (0.97;1.03)	0.834112
s100a11	E. coli	infectious diseases	806	1.25 (1.16;1.34)	1.74608e-09	1.06 (0.99;1.13)	0.122352	1.07 (0.99;1.15)	0.0693211	1.07 (0.99;1.15)	0.0745875	1.07 (1.00;1.15)	0.0536406	1.07 (1.00;1.15)	0.0471901	1.02 (0.97;1.08)	0.340597	1.02 (0.99;1.05)	0.188446
abl1	Obesity	endocrine/metabolic	3091	1.19 (1.15;1.23)	1.89257e-21	0.97 (0.94;1.01)	0.122357	1.07 (1.04;1.11)	8.70689e-05	1.04 (1.00;1.08)	0.0354914	0.98 (0.95;1.02)	0.369719	0.97 (0.94;1.01)	0.122357	1.00 (0.97;1.03)	0.926326	1.00 (0.98;1.01)	0.673258
ace2	Other anemias	hematopoietic	2402	1.22 (1.17;1.28)	9.61702e-19	1.03 (0.99;1.08)	0.122418	1.11 (1.07;1.16)	7.98417e-07	1.14 (1.09;1.18)	2.26387e-09	1.14 (1.10;1.19)	1.28857e-10	1.07 (1.03;1.11)	0.00101163	1.01 (0.99;1.03)	0.181363	0.99 (0.98;1.01)	0.392763
bank1	Hypercholesterolemia	endocrine/metabolic	5163	1.10 (1.07;1.13)	4.49839e-12	1.02 (0.99;1.05)	0.122429	1.03 (1.00;1.06)	0.045159	1.03 (1.01;1.06)	0.0177337	1.02 (1.00;1.05)	0.102501	1.02 (0.99;1.05)	0.122429	1.00 (0.98;1.03)	0.941465	1.01 (1.00;1.02)	0.038943
gast	Shortness of breath	respiratory	1719	1.30 (1.24;1.37)	3.62905e-26	1.04 (0.99;1.09)	0.122437	1.17 (1.12;1.23)	8.53181e-11	1.14 (1.09;1.20)	1.44024e-07	1.09 (1.04;1.14)	0.000608514	1.10 (1.05;1.15)	0.000126219			1.01 (0.99;1.03)	0.343889
clec10a	Alcohol-related disorders	mental disorders	732	1.24 (1.16;1.34)	4.19558e-09	1.06 (0.98;1.14)	0.122439	1.07 (1.00;1.15)	0.0647996	1.07 (0.99;1.15)	0.0778293	1.05 (0.98;1.13)	0.184059	1.06 (0.99;1.14)	0.107237	1.00 (0.97;1.03)	0.978914	0.98 (0.95;1.00)	0.0553581
adm	Fasciitis	musculoskeletal	730	1.25 (1.16;1.35)	2.10137e-08	1.06 (0.98;1.14)	0.122443	1.05 (0.98;1.14)	0.170917	1.05 (0.97;1.13)	0.209097	1.04 (0.97;1.12)	0.28194	1.05 (0.98;1.13)	0.163514	1.01 (0.98;1.04)	0.542756	1.01 (0.98;1.03)	0.644211
furin	Sexual and gender identity disorders	mental disorders	368	1.44 (1.29;1.60)	9.42564e-11	0.92 (0.83;1.02)	0.122471	1.20 (1.08;1.34)	0.000656736	1.05 (0.94;1.16)	0.387191	0.85 (0.77;0.95)	0.00292203	0.87 (0.78;0.96)	0.00745745	0.99 (0.94;1.04)	0.645191	1.01 (0.97;1.05)	0.659014
havcr2	Respiratory insufficiency	respiratory	415	1.65 (1.49;1.82)	3.47482e-22	1.08 (0.98;1.19)	0.122491	1.17 (1.06;1.29)	0.00153654	1.21 (1.09;1.33)	0.000156909	1.15 (1.05;1.27)	0.00426066	1.11 (1.00;1.22)	0.0397425	0.99 (0.89;1.11)	0.870786	0.99 (0.95;1.04)	0.744794
clmp	Hypercholesterolemia	endocrine/metabolic	5230	1.16 (1.12;1.19)	4.30175e-22	0.98 (0.95;1.01)	0.122498	0.94 (0.92;0.97)	3.47281e-05	0.96 (0.94;0.99)	0.00588255	0.97 (0.95;1.00)	0.0561674	0.98 (0.95;1.01)	0.115842	1.01 (1.00;1.02)	0.200309	0.98 (0.97;0.99)	0.000316509
mars1	Hypercholesterolemia	endocrine/metabolic	4874	1.10 (1.07;1.13)	1.83406e-11	1.02 (0.99;1.05)	0.1225	1.09 (1.06;1.12)	3.61433e-09	1.04 (1.01;1.07)	0.00597442	1.03 (1.00;1.06)	0.065112	1.02 (0.99;1.05)	0.1225			1.01 (1.00;1.02)	0.265061
cfd	Nausea and vomiting	symptoms	1985	1.16 (1.11;1.21)	1.28435e-10	1.04 (0.99;1.08)	0.122517	1.03 (0.98;1.07)	0.215519	1.03 (0.99;1.08)	0.160177	1.03 (0.98;1.07)	0.218327	1.04 (0.99;1.08)	0.108081	1.00 (0.98;1.01)	0.637468	0.98 (0.97;1.00)	0.0141721
epo	Disturbance of skin sensation	dermatologic	768	1.23 (1.14;1.32)	1.9712e-08	1.06 (0.99;1.14)	0.122526	1.20 (1.12;1.29)	6.91667e-07	1.11 (1.03;1.19)	0.00553727	1.10 (1.03;1.18)	0.00801275	1.07 (1.00;1.15)	0.0529512	1.07 (0.98;1.17)	0.121531	1.02 (0.99;1.05)	0.130322
nt5c1a	Varicose veins of lower extremity, symptomtic	circulatory system	322	1.52 (1.35;1.72)	3.94344e-12	1.09 (0.98;1.22)	0.122529	1.21 (1.08;1.36)	0.00103514	1.06 (0.95;1.19)	0.288952	1.12 (1.00;1.25)	0.0565833	1.14 (1.02;1.28)	0.0197983			0.97 (0.92;1.03)	0.331299
cst7	Bacterial infection NOS	infectious diseases	863	1.29 (1.20;1.38)	1.47821e-13	1.05 (0.99;1.13)	0.122568	1.11 (1.04;1.19)	0.0016018	1.09 (1.02;1.17)	0.00968403	1.08 (1.01;1.16)	0.0217628	1.06 (1.00;1.14)	0.0642468	1.01 (0.98;1.05)	0.433058	1.00 (0.97;1.02)	0.945473
ywhaq	Iron deficiency anemias, unspecified or not due to blood loss	hematopoietic	1785	1.15 (1.09;1.20)	1.12974e-08	1.04 (0.99;1.09)	0.122577	1.08 (1.03;1.13)	0.00198158	1.07 (1.02;1.12)	0.00291046	1.04 (1.00;1.09)	0.0707933	1.04 (0.99;1.09)	0.126243			0.99 (0.98;1.01)	0.317374
stc1	Angina pectoris	circulatory system	1443	1.22 (1.16;1.29)	1.12317e-13	1.04 (0.99;1.10)	0.122597	1.11 (1.05;1.17)	6.92275e-05	1.11 (1.05;1.17)	0.000127213	1.07 (1.01;1.12)	0.014794	1.05 (1.00;1.10)	0.0753289	1.02 (0.99;1.05)	0.263647	1.01 (0.99;1.03)	0.409653
podxl2	Other mental disorder	mental disorders	6660	0.91 (0.89;0.93)	3.2438e-15	0.98 (0.96;1.01)	0.122599	0.89 (0.87;0.92)	1.40742e-19	0.97 (0.95;0.99)	0.0105913	0.97 (0.95;1.00)	0.0250522	0.97 (0.95;1.00)	0.0313136	1.00 (0.98;1.02)	0.956689	1.00 (0.99;1.01)	0.804426
gast	Disturbance of skin sensation	dermatologic	747	1.27 (1.18;1.36)	3.22012e-10	1.06 (0.98;1.14)	0.122603	1.15 (1.07;1.23)	0.000258598	1.13 (1.05;1.21)	0.00136201	1.09 (1.01;1.17)	0.0215608	1.12 (1.04;1.20)	0.0020905			1.00 (0.97;1.02)	0.724724
fdx1	Iron deficiency anemias, unspecified or not due to blood loss	hematopoietic	1765	1.14 (1.09;1.20)	2.15486e-08	1.04 (0.99;1.09)	0.122634	1.06 (1.01;1.11)	0.0245005	1.05 (1.00;1.10)	0.0437988	1.04 (0.99;1.09)	0.117236	1.04 (0.99;1.09)	0.122634	1.02 (1.00;1.04)	0.0472052
pcsk9	Type 2 diabetes	endocrine/metabolic	2694	1.49 (1.43;1.55)	2.96304e-91	1.03 (0.99;1.07)	0.122634	1.31 (1.26;1.36)	7.9057e-42	1.39 (1.34;1.45)	1.29286e-64	1.22 (1.17;1.27)	1.21861e-24	1.20 (1.15;1.24)	1.67454e-20	1.02 (0.98;1.06)	0.278115	0.98 (0.96;0.99)	0.000878547
nppc	Other disorders of the kidney and ureters	genitourinary	230	1.55 (1.34;1.80)	6.35236e-09	1.11 (0.97;1.26)	0.122635	1.05 (0.91;1.21)	0.529816	1.07 (0.93;1.22)	0.344978	1.12 (0.98;1.27)	0.0994573	1.14 (1.00;1.30)	0.0475848	0.96 (0.91;1.02)	0.148149	0.98 (0.94;1.03)	0.427854
reg4	Cerebral artery occlusion, with cerebral infarction	circulatory system	636	1.32 (1.22;1.43)	2.24443e-11	1.06 (0.98;1.15)	0.122657	1.09 (1.01;1.18)	0.0367407	1.11 (1.03;1.20)	0.00770691	1.08 (1.00;1.16)	0.0657515	1.06 (0.98;1.15)	0.141676	0.97 (0.90;1.04)	0.393591	0.99 (0.96;1.02)	0.396715
dner	Disease of tricuspid valve	circulatory system	640	0.78 (0.72;0.85)	1.47529e-09	0.94 (0.87;1.02)	0.122658	0.82 (0.75;0.88)	4.94391e-07	0.86 (0.80;0.93)	0.000220843	0.89 (0.83;0.97)	0.0043102	0.92 (0.85;0.99)	0.0291588	1.03 (0.99;1.06)	0.177425	0.98 (0.95;1.01)	0.14868
angptl4	Edema	symptoms	989	1.46 (1.37;1.56)	1.44061e-30	1.05 (0.99;1.12)	0.122682	1.25 (1.17;1.34)	5.52342e-12	1.19 (1.11;1.27)	1.24287e-07	1.17 (1.09;1.24)	2.10581e-06	1.09 (1.02;1.16)	0.0117624	0.96 (0.94;0.99)	0.0106725	1.02 (0.99;1.05)	0.12676
angptl4	Viral pneumonia	respiratory	325	1.47 (1.31;1.65)	1.78548e-11	1.09 (0.98;1.22)	0.122693	1.23 (1.10;1.38)	0.000253783	1.16 (1.04;1.29)	0.00919068	1.19 (1.07;1.33)	0.00187246	1.13 (1.01;1.26)	0.0351365	0.98 (0.94;1.03)	0.533447	1.04 (0.99;1.08)	0.114465
angptl4	Other forms of chronic heart disease	circulatory system	974	1.39 (1.30;1.49)	4.00221e-23	1.05 (0.99;1.12)	0.122701	1.19 (1.11;1.26)	3.13201e-07	1.14 (1.07;1.22)	5.49894e-05	1.13 (1.06;1.20)	0.000235971	1.09 (1.02;1.16)	0.00970504	0.99 (0.96;1.02)	0.464003	1.02 (1.00;1.05)	0.0932122
bcl2l15	Hyperpotassemia	endocrine/metabolic	430	1.36 (1.23;1.50)	5.42061e-10	1.08 (0.98;1.19)	0.122706	1.18 (1.07;1.30)	0.000850034	1.09 (0.99;1.20)	0.0744559	1.08 (0.98;1.19)	0.101766	1.08 (0.98;1.19)	0.122706	0.96 (0.91;1.01)	0.0882654	1.00 (0.96;1.04)	0.96917
kir2dl3	Other mental disorder	mental disorders	6482	1.07 (1.05;1.10)	2.17131e-08	1.02 (0.99;1.04)	0.122707	1.04 (1.01;1.06)	0.002192	1.04 (1.02;1.07)	0.00139262	1.02 (1.00;1.05)	0.106066	1.02 (0.99;1.04)	0.122707	1.01 (0.99;1.02)	0.455744	1.00 (0.99;1.01)	0.918802
vwc2	Altered mental status	mental disorders	844	1.25 (1.16;1.34)	9.43015e-10	1.06 (0.99;1.13)	0.122735	1.10 (1.03;1.18)	0.00467096	1.10 (1.03;1.18)	0.00677886	1.06 (0.99;1.13)	0.107612	1.06 (0.99;1.14)	0.0872554	0.99 (0.96;1.02)	0.536866	1.01 (0.98;1.04)	0.416386
pga4	Chemotherapy	neoplasms	1965	1.17 (1.12;1.23)	2.62588e-12	1.04 (0.99;1.08)	0.122754	1.08 (1.03;1.13)	0.00122389	1.02 (0.98;1.07)	0.293829	1.02 (0.98;1.07)	0.299014	1.03 (0.99;1.08)	0.189946	1.00 (0.98;1.02)	0.922425	0.99 (0.97;1.00)	0.0780376
rnase10	Congestive heart failure (CHF) NOS	circulatory system	835	1.34 (1.25;1.44)	8.52116e-17	1.06 (0.99;1.13)	0.122756	1.10 (1.03;1.18)	0.00699904	1.08 (1.01;1.15)	0.0307282	1.07 (1.00;1.15)	0.0412683	1.07 (1.00;1.15)	0.0427689	1.01 (0.98;1.04)	0.533773	0.92 (0.80;1.05)	0.220556
immt	Pneumococcal pneumonia	respiratory	1757	1.27 (1.20;1.33)	8.83135e-21	1.04 (0.99;1.09)	0.122761	1.10 (1.05;1.16)	6.82815e-05	1.11 (1.06;1.17)	1.19768e-05	1.09 (1.04;1.14)	0.00046133	1.05 (1.00;1.10)	0.0441276	1.00 (0.98;1.02)	0.850467	1.00 (0.98;1.02)	0.903305
oxt	Inguinal hernia	digestive	1505	0.86 (0.82;0.91)	6.17808e-09	0.96 (0.92;1.01)	0.122764	0.95 (0.90;1.00)	0.0343982	0.95 (0.90;0.99)	0.0295543	0.94 (0.90;0.99)	0.0169542	0.95 (0.90;1.00)	0.0401011	0.99 (0.97;1.01)	0.291837	1.02 (1.00;1.04)	0.0343935
parp1	Acute renal failure	genitourinary	2425	1.21 (1.16;1.26)	1.50594e-19	1.03 (0.99;1.07)	0.122808	1.16 (1.11;1.21)	1.40526e-12	1.03 (0.99;1.07)	0.162956	1.06 (1.02;1.11)	0.00217598	1.04 (1.00;1.08)	0.0845583	1.00 (0.98;1.02)	0.964697	1.00 (0.98;1.01)	0.742252
nucb2	Intestinal infection	infectious diseases	1934	1.21 (1.16;1.27)	1.92526e-16	1.04 (0.99;1.08)	0.12282	1.07 (1.03;1.12)	0.00213704	1.07 (1.03;1.12)	0.00186679	1.07 (1.02;1.11)	0.00592131	1.04 (1.00;1.09)	0.0774676	0.99 (0.97;1.01)	0.276315	1.00 (0.98;1.01)	0.616944
ythdf3	Obesity	endocrine/metabolic	3061	1.13 (1.09;1.17)	2.76893e-11	0.97 (0.94;1.01)	0.122822	1.02 (0.98;1.05)	0.400044	1.02 (0.98;1.06)	0.2943	0.99 (0.95;1.02)	0.435937	0.97 (0.94;1.01)	0.109036			0.99 (0.98;1.00)	0.132008
fam3d	Peripheral vascular disease, unspecified	circulatory system	553	1.31 (1.20;1.42)	4.35433e-10	1.07 (0.98;1.16)	0.122831	1.16 (1.07;1.26)	0.000572574	1.11 (1.02;1.21)	0.015426	1.12 (1.03;1.21)	0.00955841	1.13 (1.04;1.23)	0.00502786	0.99 (0.94;1.03)	0.566373	1.01 (0.98;1.04)	0.445843
pcbd1	Hypotension NOS	circulatory system	1237	1.11 (1.05;1.18)	0.000564692	1.05 (0.99;1.11)	0.122842	1.20 (1.14;1.28)	2.36955e-10	1.11 (1.05;1.18)	0.000340598	1.09 (1.03;1.15)	0.00436708	1.05 (0.99;1.11)	0.131038	1.00 (0.98;1.03)	0.843322	1.01 (0.99;1.03)	0.291692
apoa1	Acute renal failure	genitourinary	2358	0.80 (0.76;0.83)	2.23406e-25	0.97 (0.93;1.01)	0.122847	0.96 (0.92;1.00)	0.0692964	0.96 (0.92;1.00)	0.043974	0.98 (0.94;1.02)	0.228563	0.97 (0.93;1.01)	0.122847	1.00 (0.98;1.02)	0.844646	0.98 (0.97;0.99)	0.00798229
sfrp1	Other forms of chronic heart disease	circulatory system	957	1.30 (1.21;1.39)	4.59364e-14	1.05 (0.99;1.12)	0.12286	1.19 (1.11;1.27)	2.63201e-07	1.20 (1.13;1.28)	3.03276e-08	1.18 (1.11;1.26)	4.0352e-07	1.12 (1.05;1.19)	0.000718595	1.00 (0.97;1.03)	0.854516	0.99 (0.97;1.02)	0.617435
sftpa2	Heart failure NOS	circulatory system	1467	1.19 (1.13;1.26)	7.3486e-11	1.04 (0.99;1.10)	0.122884	1.11 (1.06;1.17)	6.42436e-05	1.13 (1.08;1.19)	2.14661e-06	1.09 (1.03;1.15)	0.00125544	1.05 (1.00;1.11)	0.0490309	1.03 (1.01;1.06)	0.0162416	0.99 (0.97;1.01)	0.439216
dll1	Renal failure NOS	genitourinary	245	2.20 (1.93;2.51)	8.30824e-32	1.10 (0.97;1.25)	0.122888	1.18 (1.04;1.34)	0.00872643	1.15 (1.01;1.30)	0.0334834	1.18 (1.04;1.33)	0.0117848	1.16 (1.02;1.32)	0.0200462	0.99 (0.93;1.05)	0.759351	1.06 (1.01;1.11)	0.0292859
nos3	Proteinuria	endocrine/metabolic	203	1.72 (1.49;1.98)	1.71625e-13	1.12 (0.97;1.29)	0.122889	1.43 (1.24;1.65)	1.23637e-06	1.22 (1.06;1.40)	0.00655288	1.17 (1.02;1.35)	0.0303249	1.16 (1.01;1.34)	0.0352358	0.94 (0.88;1.01)	0.0963041	1.08 (1.02;1.14)	0.0090193
agr3	Chronic renal failure [CKD]	genitourinary	2034	1.31 (1.25;1.36)	1.13221e-32	1.03 (0.99;1.08)	0.122901	1.14 (1.09;1.19)	4.99666e-09	1.08 (1.04;1.13)	0.000268306	1.08 (1.03;1.13)	0.000608413	1.04 (0.99;1.08)	0.11001			1.01 (0.99;1.02)	0.368892
klf4	Type 2 diabetes	endocrine/metabolic	2524	1.22 (1.17;1.27)	3.21511e-23	0.97 (0.93;1.01)	0.122903	1.09 (1.05;1.13)	2.6655e-05	1.01 (0.98;1.05)	0.486924	1.01 (0.97;1.05)	0.577574	0.97 (0.94;1.01)	0.164559			0.99 (0.97;1.01)	0.231254
tgfbr2	Angina pectoris	circulatory system	1441	1.18 (1.12;1.25)	1.79613e-09	0.96 (0.91;1.01)	0.122909	0.98 (0.93;1.04)	0.523237	0.99 (0.94;1.05)	0.776014	0.97 (0.92;1.02)	0.219537	0.97 (0.92;1.02)	0.205594	0.98 (0.96;1.01)	0.248106	1.00 (0.98;1.01)	0.690167
cntn5	Respiratory insufficiency	respiratory	418	0.70 (0.64;0.78)	1.60515e-11	0.93 (0.84;1.02)	0.122925	0.73 (0.66;0.80)	6.28087e-11	0.73 (0.67;0.81)	2.00217e-10	0.85 (0.78;0.94)	0.00127833	0.88 (0.80;0.97)	0.0105161	0.97 (0.91;1.04)	0.429641	0.99 (0.95;1.03)	0.625242
siglec10	Proteinuria	endocrine/metabolic	205	1.72 (1.49;1.97)	2.62342e-14	1.11 (0.97;1.28)	0.122932	1.26 (1.10;1.44)	0.000919344	1.22 (1.06;1.39)	0.00496631	1.24 (1.08;1.42)	0.00229332	1.21 (1.06;1.39)	0.00550047	1.04 (0.95;1.15)	0.381194	1.01 (0.96;1.07)	0.612713
hspb6	Heart valve replaced	circulatory system	341	1.42 (1.25;1.61)	3.91585e-08	1.09 (0.98;1.22)	0.122932	1.09 (0.97;1.22)	0.134038	1.11 (0.99;1.24)	0.0639105	1.12 (1.00;1.25)	0.0405636	1.12 (1.00;1.25)	0.0425848			1.03 (0.99;1.07)	0.192384
phldb1	Other mental disorder	mental disorders	6449	1.12 (1.09;1.15)	4.94133e-19	1.02 (0.99;1.05)	0.122942	1.05 (1.03;1.08)	9.08149e-05	1.04 (1.02;1.07)	0.000917759	1.01 (0.98;1.03)	0.457639	1.02 (1.00;1.05)	0.109	1.00 (0.99;1.01)	0.901349	1.00 (0.99;1.01)	0.675178
kazald1	Chronic airway obstruction	respiratory	1702	0.79 (0.75;0.82)	4.052e-23	0.96 (0.92;1.01)	0.122948	0.85 (0.81;0.89)	5.87124e-12	0.87 (0.83;0.92)	2.24654e-08	0.91 (0.87;0.96)	0.000130655	0.92 (0.88;0.96)	0.000514385	0.98 (0.95;1.01)	0.205543	1.01 (0.99;1.03)	0.231132
cxcl16	Myocardial infarction	circulatory system	1618	1.30 (1.23;1.37)	3.61259e-24	1.04 (0.99;1.09)	0.122973	1.14 (1.09;1.20)	1.84742e-07	1.12 (1.06;1.18)	1.18025e-05	1.09 (1.04;1.14)	0.00081597	1.04 (0.99;1.09)	0.105429	0.99 (0.97;1.01)	0.149213	0.98 (0.96;1.00)	0.031537
serpind1	Chronic airway obstruction	respiratory	1682	1.42 (1.35;1.49)	1.79269e-44	1.04 (0.99;1.09)	0.122974	1.16 (1.10;1.21)	3.67587e-09	1.08 (1.03;1.13)	0.00218999	1.10 (1.05;1.16)	6.91716e-05	1.06 (1.01;1.11)	0.0150029	0.99 (0.94;1.04)	0.669976	0.98 (0.97;1.00)	0.0675135
dner	Orthostatic hypotension	circulatory system	748	0.77 (0.71;0.83)	1.56521e-12	0.95 (0.88;1.02)	0.122976	0.81 (0.75;0.87)	9.55581e-09	0.85 (0.79;0.92)	1.5204e-05	0.88 (0.82;0.95)	0.000687475	0.91 (0.84;0.97)	0.00670764	0.99 (0.96;1.02)	0.665591	0.99 (0.97;1.02)	0.526792
oscar	Personal history of diseases of digestive system	digestive	3037	1.15 (1.11;1.19)	2.48583e-14	1.03 (0.99;1.07)	0.123013	1.07 (1.03;1.11)	0.000190543	1.07 (1.03;1.10)	0.000509692	1.04 (1.01;1.08)	0.0164067	1.03 (1.00;1.07)	0.0668149	0.99 (0.98;1.01)	0.326163	1.00 (0.99;1.02)	0.632234
ccl20	Constipation	digestive	3077	1.14 (1.10;1.19)	2.25502e-13	1.03 (0.99;1.07)	0.123014	1.12 (1.08;1.16)	1.15782e-09	1.11 (1.07;1.15)	2.75025e-08	1.08 (1.04;1.12)	2.44272e-05	1.06 (1.02;1.10)	0.00224999	0.99 (0.98;1.01)	0.508403	0.99 (0.97;1.00)	0.0537315
sel1l	Cyst of kidney, acquired	genitourinary	462	1.34 (1.21;1.47)	2.71895e-09	1.08 (0.98;1.18)	0.123031	1.14 (1.04;1.25)	0.00681564	1.13 (1.03;1.24)	0.0112628	1.10 (1.00;1.21)	0.0454171	1.08 (0.99;1.19)	0.0874352	0.97 (0.89;1.06)	0.513181	1.04 (1.00;1.09)	0.0772642
col15a1	Cellulitis and abscess of arm/hand	dermatologic	1044	1.25 (1.17;1.33)	4.30688e-12	0.95 (0.90;1.01)	0.123048	0.90 (0.85;0.96)	0.000692748	0.92 (0.87;0.98)	0.00833722	0.94 (0.89;1.00)	0.0547657	0.95 (0.90;1.01)	0.127151	0.98 (0.96;1.01)	0.192581	0.99 (0.96;1.01)	0.175998
ltbp3	Emphysema	respiratory	510	1.31 (1.20;1.44)	7.96152e-09	1.07 (0.98;1.17)	0.123074	1.08 (0.98;1.18)	0.114398	1.05 (0.96;1.15)	0.318805	1.05 (0.96;1.15)	0.326355	1.07 (0.98;1.17)	0.149395	1.04 (0.99;1.10)	0.142569	0.97 (0.94;1.00)	0.0366201
sult2a1	Erectile dysfunction [ED]	genitourinary	429	1.35 (1.22;1.48)	1.14771e-09	1.08 (0.98;1.18)	0.123083	1.26 (1.14;1.38)	2.33682e-06	1.26 (1.15;1.39)	1.82793e-06	1.24 (1.13;1.36)	1.00874e-05	1.14 (1.04;1.26)	0.00599597	1.00 (0.95;1.05)	0.912015	0.99 (0.96;1.03)	0.709999
clec14a	Rheumatic disease of the heart valves	circulatory system	486	1.33 (1.22;1.46)	1.362e-09	1.07 (0.98;1.17)	0.123086	1.11 (1.01;1.21)	0.0308129	1.10 (1.01;1.21)	0.035802	1.11 (1.01;1.21)	0.0297904	1.12 (1.02;1.22)	0.0167459	0.99 (0.95;1.03)	0.583002	0.99 (0.96;1.03)	0.716029
ccl21	Urinary tract infection	genitourinary	3109	1.19 (1.15;1.23)	2.61718e-21	1.03 (0.99;1.06)	0.123088	1.10 (1.06;1.14)	1.15124e-07	1.10 (1.07;1.14)	4.05273e-08	1.05 (1.01;1.09)	0.00789446	1.03 (1.00;1.07)	0.0670134	0.99 (0.97;1.01)	0.199841	1.00 (0.99;1.01)	0.957176
nectin4	Decubitus ulcer	dermatologic	623	1.35 (1.25;1.47)	1.19899e-13	1.06 (0.98;1.15)	0.123129	1.13 (1.04;1.22)	0.0033562	1.12 (1.03;1.21)	0.00671662	1.08 (1.00;1.17)	0.0528091	1.09 (1.01;1.18)	0.0278209	1.02 (0.97;1.06)	0.460224	1.03 (1.00;1.06)	0.0538636
cyb5r2	Other chronic nonalcoholic liver disease	digestive	665	1.24 (1.15;1.34)	4.44803e-08	1.06 (0.98;1.15)	0.12313	1.25 (1.16;1.36)	9.46669e-09	1.16 (1.07;1.25)	0.000168763	1.06 (0.98;1.14)	0.160741	1.05 (0.98;1.14)	0.168577	1.04 (1.00;1.07)	0.0244982	1.00 (0.98;1.03)	0.711474
mpo	Acute renal failure	genitourinary	2447	1.31 (1.26;1.36)	8.41202e-39	1.03 (0.99;1.07)	0.12313	1.07 (1.03;1.11)	0.000791973	1.10 (1.06;1.15)	2.67522e-06	1.08 (1.03;1.12)	0.000295043	1.06 (1.02;1.10)	0.00537284	1.01 (0.98;1.04)	0.392514	1.00 (0.99;1.02)	0.709994
hspb6	Type 1 diabetes	endocrine/metabolic	216	1.60 (1.37;1.86)	1.21674e-09	1.11 (0.97;1.27)	0.123147	1.28 (1.12;1.47)	0.000467737	1.33 (1.16;1.53)	3.47858e-05	1.27 (1.11;1.45)	0.000588139	1.15 (1.00;1.32)	0.0426823			1.03 (0.98;1.08)	0.304367
col6a3	Orthostatic hypotension	circulatory system	756	1.45 (1.34;1.57)	7.03256e-22	1.06 (0.98;1.14)	0.123162	1.11 (1.03;1.19)	0.00684262	1.11 (1.03;1.19)	0.00581252	1.10 (1.02;1.18)	0.0143255	1.07 (1.00;1.16)	0.0558237	0.97 (0.94;1.00)	0.0618975	1.00 (0.97;1.02)	0.737609
gsta1	Nonspecific chest pain	circulatory system	2913	1.15 (1.11;1.19)	3.529e-13	1.03 (0.99;1.07)	0.123192	1.11 (1.07;1.15)	1.78578e-08	1.06 (1.03;1.10)	0.000889522	1.04 (1.00;1.07)	0.0610361	1.03 (0.99;1.07)	0.105106	1.01 (1.00;1.03)	0.124377	1.00 (0.98;1.01)	0.677711
anxa10	Chemotherapy	neoplasms	1943	1.16 (1.11;1.22)	1.36541e-10	1.04 (0.99;1.08)	0.123211	1.10 (1.05;1.15)	4.52329e-05	1.07 (1.02;1.11)	0.00573286	1.06 (1.01;1.11)	0.0112384	1.05 (1.01;1.10)	0.0239929	0.99 (0.98;1.01)	0.59386	1.00 (0.98;1.02)	0.756392
ctsd	Heart failure NOS	circulatory system	1391	1.39 (1.32;1.47)	6.05063e-31	1.04 (0.99;1.10)	0.123221	1.21 (1.15;1.28)	2.38086e-12	1.15 (1.09;1.21)	8.35627e-07	1.06 (1.01;1.12)	0.0297241	1.06 (1.01;1.12)	0.0319737	1.00 (0.97;1.03)	0.787276	0.99 (0.98;1.01)	0.607959
dll1	Pneumonia	respiratory	1570	1.46 (1.38;1.53)	2.11418e-45	1.04 (0.99;1.09)	0.123238	1.08 (1.03;1.14)	0.00180588	1.04 (0.99;1.09)	0.118347	1.06 (1.00;1.11)	0.0319561	1.08 (1.03;1.13)	0.00307883	0.99 (0.97;1.01)	0.287712	1.02 (1.00;1.04)	0.047333
ptn	Intestinal infection	infectious diseases	1887	1.15 (1.09;1.20)	3.52352e-08	1.04 (0.99;1.08)	0.12324	1.14 (1.09;1.20)	1.33604e-08	1.09 (1.04;1.14)	0.000157219	1.08 (1.03;1.13)	0.0011766	1.06 (1.01;1.10)	0.0206021	0.98 (0.96;1.00)	0.0496164	1.00 (0.98;1.02)	0.946117
mmp12	Dysphagia	digestive	1447	1.22 (1.15;1.29)	9.24953e-12	1.04 (0.99;1.10)	0.123245	1.12 (1.07;1.18)	1.16296e-05	1.12 (1.07;1.18)	1.35368e-05	1.12 (1.06;1.18)	2.52985e-05	1.08 (1.02;1.14)	0.00422671	1.01 (0.98;1.04)	0.518098	1.00 (0.98;1.02)	0.694575
tpr	Intestinal infection	infectious diseases	1808	1.17 (1.12;1.23)	5.19646e-11	1.04 (0.99;1.09)	0.123253	1.10 (1.05;1.15)	0.000113369	1.09 (1.04;1.14)	0.000352086	1.07 (1.02;1.12)	0.00377327	1.04 (1.00;1.09)	0.0671981	1.04 (0.99;1.09)	0.125005
ckap4	Other diseases of respiratory system, NEC	respiratory	4001	1.21 (1.17;1.25)	4.13446e-31	1.02 (0.99;1.06)	0.123265	1.06 (1.02;1.09)	0.000474959	1.05 (1.02;1.09)	0.00167699	1.04 (1.00;1.07)	0.0293302	1.03 (1.00;1.06)	0.0493212	1.01 (0.99;1.02)	0.380093	1.01 (1.00;1.02)	0.220096
rnaset2	Diabetic retinopathy	endocrine/metabolic	405	1.83 (1.66;2.03)	1.0216e-31	1.08 (0.98;1.19)	0.123265	1.45 (1.31;1.60)	1.34988e-13	1.37 (1.24;1.51)	5.16241e-10	1.30 (1.18;1.43)	2.13709e-07	1.28 (1.16;1.41)	1.1251e-06	0.98 (0.94;1.04)	0.547016	1.06 (1.02;1.10)	0.00202562
ccl16	Urinary tract infection	genitourinary	3113	1.19 (1.15;1.23)	1.0308e-19	1.03 (0.99;1.07)	0.123268	1.06 (1.03;1.10)	0.00063062	1.05 (1.01;1.09)	0.0060674	1.05 (1.01;1.09)	0.00629552	1.03 (1.00;1.07)	0.0746778	0.99 (0.97;1.01)	0.326973	1.00 (0.99;1.02)	0.65355
lrp11	E. coli	infectious diseases	813	1.39 (1.29;1.49)	9.9548e-20	1.06 (0.99;1.13)	0.123271	1.13 (1.05;1.21)	0.00075227	1.10 (1.03;1.18)	0.00678295	1.09 (1.02;1.17)	0.0158395	1.07 (0.99;1.14)	0.072259	0.99 (0.96;1.02)	0.421559	0.98 (0.95;1.00)	0.0605778
chga	Ulcer of esophagus	digestive	421	1.37 (1.24;1.51)	6.61751e-10	1.08 (0.98;1.19)	0.123282	1.17 (1.06;1.29)	0.00152272	1.19 (1.08;1.31)	0.000479606	1.17 (1.06;1.29)	0.00135567	1.14 (1.04;1.26)	0.00650909	1.02 (0.97;1.07)	0.431135	0.98 (0.95;1.02)	0.327454
ulbp2	Pleurisy; pleural effusion	respiratory	1819	1.26 (1.20;1.32)	4.27101e-22	1.04 (0.99;1.09)	0.1233	1.11 (1.06;1.16)	2.12674e-05	1.10 (1.05;1.15)	6.63894e-05	1.07 (1.02;1.12)	0.00748821	1.05 (1.00;1.10)	0.0453198	1.03 (1.01;1.06)	0.00185959	1.02 (1.01;1.04)	0.00998317
efcab14	Abnormality of gait	neurological	1163	1.23 (1.16;1.31)	2.24473e-11	1.05 (0.99;1.11)	0.123313	1.00 (0.95;1.07)	0.88183	1.02 (0.96;1.08)	0.478947	1.04 (0.98;1.10)	0.231721	1.06 (1.00;1.13)	0.0390123	1.04 (0.99;1.09)	0.0879771	0.99 (0.97;1.01)	0.348597
cd300e	Cardiac arrest	circulatory system	327	1.61 (1.44;1.81)	1.65138e-16	1.09 (0.98;1.21)	0.123323	1.14 (1.02;1.28)	0.0221866	1.19 (1.06;1.33)	0.00280046	1.12 (1.00;1.25)	0.045174	1.11 (1.00;1.24)	0.0513297	1.01 (0.96;1.07)	0.601803	1.02 (0.98;1.07)	0.314547
chi3l1	Staphylococcus infections	infectious diseases	469	1.46 (1.32;1.60)	1.41679e-14	1.07 (0.98;1.18)	0.123364	1.26 (1.15;1.38)	7.86584e-07	1.26 (1.15;1.38)	6.70218e-07	1.19 (1.09;1.30)	0.000195252	1.17 (1.07;1.28)	0.000848312	1.00 (0.96;1.04)	0.906017	1.01 (0.98;1.04)	0.556659
crisp2	Chronic renal failure [CKD]	genitourinary	2106	0.86 (0.82;0.91)	3.43241e-09	0.97 (0.93;1.01)	0.123374	0.92 (0.89;0.96)	0.000280959	0.93 (0.89;0.97)	0.000607975	0.97 (0.93;1.01)	0.120032	0.97 (0.93;1.01)	0.123374	0.99 (0.97;1.01)	0.351998	1.01 (0.99;1.02)	0.393626
a1bg	Other mental disorder	mental disorders	6485	1.12 (1.09;1.15)	9.41133e-17	1.02 (0.99;1.04)	0.123382	1.04 (1.01;1.06)	0.00688495	1.04 (1.01;1.07)	0.00296768	1.02 (1.00;1.05)	0.0771956	1.03 (1.01;1.06)	0.0082776	1.01 (0.98;1.03)	0.584888	1.00 (0.99;1.01)	0.50731
dpt	Edema	symptoms	994	1.39 (1.29;1.48)	5.83688e-21	1.05 (0.99;1.12)	0.123405	1.00 (0.94;1.07)	0.993479	1.03 (0.97;1.10)	0.348185	1.04 (0.97;1.10)	0.247858	1.04 (0.98;1.11)	0.201161	0.99 (0.96;1.02)	0.37151	0.99 (0.97;1.01)	0.40889
tnfsf13b	Mitral valve disease	circulatory system	1009	1.26 (1.18;1.35)	1.96293e-12	1.05 (0.99;1.12)	0.123422	1.16 (1.09;1.24)	1.04909e-05	1.14 (1.07;1.22)	6.69124e-05	1.09 (1.03;1.16)	0.00542264	1.05 (0.99;1.12)	0.0927727	0.95 (0.91;0.99)	0.0104097	0.98 (0.96;1.01)	0.18763
acaa1	E. coli	infectious diseases	797	1.22 (1.14;1.31)	3.21624e-08	1.06 (0.99;1.13)	0.123426	1.12 (1.04;1.20)	0.00176792	1.11 (1.04;1.20)	0.0023496	1.11 (1.04;1.19)	0.00243728	1.07 (1.00;1.15)	0.0453305	0.97 (0.93;1.01)	0.123084	1.00 (0.98;1.03)	0.747603
fam3d	Decubitus ulcer	dermatologic	606	1.30 (1.19;1.40)	2.9088e-10	1.07 (0.98;1.15)	0.12343	1.18 (1.09;1.27)	7.25047e-05	1.12 (1.03;1.21)	0.00583567	1.12 (1.03;1.21)	0.00644566	1.13 (1.04;1.22)	0.00362567	1.02 (0.98;1.07)	0.339618	1.02 (0.99;1.05)	0.269369
bmper	Late effects of cerebrovascular disease	circulatory system	302	1.52 (1.36;1.70)	8.55159e-13	1.09 (0.98;1.22)	0.123446	1.27 (1.13;1.42)	4.25836e-05	1.26 (1.12;1.41)	7.77041e-05	1.22 (1.09;1.37)	0.00057516	1.16 (1.04;1.30)	0.00871806	1.07 (1.00;1.15)	0.0584102	0.98 (0.94;1.02)	0.285998
lrrc25	Respiratory failure	respiratory	1001	1.37 (1.28;1.46)	3.43238e-22	1.05 (0.99;1.12)	0.123453	1.11 (1.05;1.18)	0.000754274	1.11 (1.05;1.19)	0.000624248	1.10 (1.03;1.17)	0.00303255	1.06 (0.99;1.12)	0.0866377	0.98 (0.95;1.01)	0.173615	0.99 (0.97;1.02)	0.462754
mad1l1	Vitamin D deficiency	endocrine/metabolic	950	1.25 (1.17;1.33)	3.2579e-11	1.05 (0.99;1.12)	0.123465	1.13 (1.06;1.21)	0.000126998	1.12 (1.05;1.20)	0.000426191	1.12 (1.05;1.20)	0.000327202	1.09 (1.02;1.16)	0.00789224	1.00 (0.93;1.07)	0.939509	1.01 (0.98;1.04)	0.543161
agrn	Influenza	respiratory	417	1.37 (1.24;1.51)	7.19571e-10	1.08 (0.98;1.19)	0.123466	1.13 (1.03;1.24)	0.0133127	1.14 (1.04;1.26)	0.00734895	1.12 (1.01;1.23)	0.0257963	1.09 (0.99;1.20)	0.0910886	1.00 (0.96;1.04)	0.968259	1.03 (0.99;1.06)	0.147284
tnfrsf10a	Abnormal results of function study of liver	digestive	930	1.39 (1.30;1.48)	3.2365e-21	1.05 (0.99;1.12)	0.123514	1.24 (1.16;1.32)	4.43687e-10	1.22 (1.14;1.30)	5.10054e-09	1.14 (1.07;1.22)	7.74382e-05	1.06 (0.99;1.13)	0.0754507	0.98 (0.95;1.00)	0.0866689	1.01 (0.99;1.04)	0.234053
nectin2	Cardiac arrest	circulatory system	325	1.59 (1.42;1.77)	7.29559e-16	1.09 (0.98;1.22)	0.123516	1.22 (1.09;1.36)	0.000471225	1.21 (1.09;1.36)	0.000544963	1.21 (1.08;1.35)	0.000854046	1.14 (1.02;1.27)	0.0209324	0.97 (0.92;1.02)	0.185645	0.99 (0.94;1.03)	0.486549
cd302	Osteoarthrosis NOS	musculoskeletal	1804	1.29 (1.22;1.35)	2.54516e-23	1.04 (0.99;1.09)	0.123536	1.14 (1.09;1.20)	3.28244e-08	1.15 (1.09;1.20)	1.61121e-08	1.12 (1.07;1.17)	3.88388e-06	1.05 (1.00;1.10)	0.0440635	1.01 (0.98;1.03)	0.53945	1.00 (0.98;1.01)	0.763125
nectin2	Dizziness and giddiness (Light-headedness and vertigo)	sense organs	1737	1.15 (1.10;1.21)	1.28162e-08	1.04 (0.99;1.09)	0.12356	1.08 (1.03;1.13)	0.00251399	1.08 (1.03;1.14)	0.000856767	1.06 (1.02;1.12)	0.00984101	1.05 (1.00;1.10)	0.066577	1.00 (0.98;1.02)	0.827812	1.00 (0.98;1.01)	0.76215
enpp6	Cardiomegaly	circulatory system	989	0.76 (0.72;0.82)	8.35432e-16	0.95 (0.89;1.01)	0.12356	0.93 (0.87;0.99)	0.026147	0.94 (0.88;1.01)	0.0907526	0.95 (0.89;1.01)	0.104636	0.93 (0.88;1.00)	0.035767	1.03 (0.98;1.08)	0.237647	0.99 (0.96;1.01)	0.239582
tyro3	Type 2 diabetes	endocrine/metabolic	2660	1.17 (1.12;1.21)	3.06594e-15	1.03 (0.99;1.07)	0.123576	1.07 (1.03;1.11)	0.000814772	1.00 (0.96;1.04)	0.989478	0.99 (0.95;1.03)	0.584502	1.00 (0.96;1.04)	0.980932	1.02 (1.00;1.04)	0.0421839	0.99 (0.97;1.00)	0.0555737
il6	Retention of urine	genitourinary	1711	1.21 (1.15;1.27)	1.59073e-13	1.04 (0.99;1.09)	0.123589	1.10 (1.05;1.16)	0.000130267	1.09 (1.04;1.14)	0.000827121	1.07 (1.02;1.12)	0.0102187	1.05 (1.00;1.10)	0.0370342			1.02 (1.00;1.03)	0.0559048
spon1	Iron deficiency anemias, unspecified or not due to blood loss	hematopoietic	1898	1.34 (1.28;1.41)	2.42711e-32	1.04 (0.99;1.08)	0.12359	1.23 (1.17;1.28)	1.83971e-17	1.16 (1.11;1.21)	4.31659e-10	1.07 (1.02;1.12)	0.00473866	1.07 (1.02;1.12)	0.00354152	0.99 (0.97;1.01)	0.329902	0.97 (0.95;0.98)	5.74788e-05
ngrn	Other chronic nonalcoholic liver disease	digestive	674	1.30 (1.20;1.40)	1.5307e-11	1.06 (0.98;1.14)	0.123602	1.14 (1.06;1.23)	0.000779916	1.09 (1.01;1.18)	0.0262203	1.07 (1.00;1.16)	0.0631453	1.06 (0.98;1.14)	0.123602	1.02 (0.94;1.10)	0.617173	1.01 (0.98;1.04)	0.456725
cd300e	Influenza	respiratory	423	1.41 (1.28;1.56)	1.00171e-11	1.08 (0.98;1.19)	0.123622	1.10 (1.00;1.21)	0.0602352	1.13 (1.02;1.25)	0.0190381	1.08 (0.98;1.19)	0.106774	1.08 (0.98;1.18)	0.130438	1.01 (0.96;1.05)	0.795589	1.02 (0.99;1.06)	0.257314
hip1r	Nausea and vomiting	symptoms	1973	1.17 (1.12;1.22)	2.52457e-11	1.04 (0.99;1.08)	0.123625	1.08 (1.04;1.13)	0.000428508	1.08 (1.03;1.13)	0.000789085	1.07 (1.02;1.12)	0.00235121	1.03 (0.99;1.08)	0.130653	1.03 (0.99;1.06)	0.134937
vsig2	Delirium dementia and amnestic and other cognitive disorders	mental disorders	546	1.39 (1.28;1.52)	1.05628e-13	1.07 (0.98;1.17)	0.12363	1.14 (1.05;1.25)	0.00262754	1.14 (1.05;1.24)	0.00278373	1.14 (1.04;1.24)	0.00364064	1.09 (1.00;1.19)	0.0533912	1.04 (1.00;1.08)	0.0745636	0.98 (0.95;1.01)	0.193673
atraid	Altered mental status	mental disorders	805	1.25 (1.16;1.34)	1.061e-09	1.06 (0.99;1.13)	0.123638	1.10 (1.03;1.18)	0.00743511	1.08 (1.00;1.15)	0.0417176	1.06 (0.99;1.13)	0.121147	1.05 (0.98;1.13)	0.143927	1.03 (0.99;1.06)	0.120486	1.03 (1.00;1.05)	0.0446395
vstm2l	Gout	endocrine/metabolic	819	1.26 (1.18;1.35)	1.23611e-11	1.06 (0.99;1.13)	0.123643	1.19 (1.11;1.27)	5.49544e-07	1.13 (1.05;1.21)	0.000482789	1.11 (1.04;1.19)	0.00277976	1.06 (0.99;1.13)	0.106558	1.01 (0.98;1.05)	0.473336	1.01 (0.98;1.04)	0.5107
c1qa	Decubitus ulcer	dermatologic	628	1.32 (1.22;1.44)	2.99069e-11	1.07 (0.98;1.15)	0.123661	1.15 (1.05;1.24)	0.00121095	1.17 (1.08;1.27)	0.000135201	1.11 (1.02;1.20)	0.0142946	1.07 (0.98;1.16)	0.118176	0.99 (0.95;1.04)	0.82711	1.01 (0.98;1.04)	0.637378
rnaset2	Viral Enteritis	infectious diseases	359	1.39 (1.25;1.54)	1.69877e-09	1.08 (0.98;1.20)	0.123662	1.17 (1.06;1.30)	0.00281824	1.15 (1.04;1.28)	0.00776856	1.12 (1.01;1.24)	0.0319958	1.10 (0.99;1.22)	0.0641609	1.05 (0.99;1.10)	0.0918626	1.02 (0.99;1.06)	0.22747
kif1c	Pneumococcal pneumonia	respiratory	1690	1.20 (1.14;1.26)	8.55467e-13	1.04 (0.99;1.09)	0.123693	1.09 (1.03;1.14)	0.00101632	1.08 (1.03;1.14)	0.00114035	1.06 (1.01;1.11)	0.0219179	1.04 (0.99;1.09)	0.0934281	1.03 (0.97;1.10)	0.340746
ddt	Other forms of chronic heart disease	circulatory system	953	1.16 (1.09;1.24)	7.58601e-06	1.05 (0.99;1.12)	0.123694	1.21 (1.13;1.29)	6.99797e-09	1.18 (1.11;1.26)	3.50871e-07	1.12 (1.05;1.19)	0.000742166	1.07 (1.01;1.14)	0.0340254	1.01 (0.98;1.04)	0.595094	1.00 (0.97;1.03)	0.919884
ccl16	Edema	symptoms	994	1.36 (1.27;1.45)	1.70388e-19	1.05 (0.99;1.12)	0.123697	1.15 (1.08;1.22)	2.09136e-05	1.10 (1.03;1.17)	0.00284412	1.07 (1.01;1.14)	0.0243646	1.06 (1.00;1.13)	0.0694097	1.00 (0.97;1.04)	0.802013	0.97 (0.95;1.00)	0.0400521
pebp1	Type 2 diabetes	endocrine/metabolic	2675	1.17 (1.13;1.22)	4.40325e-16	0.97 (0.93;1.01)	0.123707	1.18 (1.13;1.22)	1.12957e-16	1.08 (1.04;1.12)	0.000200967	1.06 (1.02;1.10)	0.00519061	1.02 (0.98;1.06)	0.242547	0.98 (0.94;1.02)	0.417289	1.00 (0.99;1.02)	0.781192
agr2	Coronary atherosclerosis	circulatory system	2468	1.15 (1.10;1.19)	4.70921e-11	1.03 (0.99;1.07)	0.123709	1.09 (1.05;1.14)	1.19558e-05	1.09 (1.04;1.13)	5.86643e-05	1.08 (1.04;1.12)	0.000146919	1.08 (1.03;1.12)	0.000265179	1.01 (0.99;1.03)	0.192082	1.00 (0.98;1.01)	0.568664
spink1	Other acute and subacute forms of ischemic heart disease	circulatory system	370	1.42 (1.27;1.58)	1.49612e-10	1.09 (0.98;1.20)	0.123713	1.14 (1.03;1.27)	0.0141577	1.15 (1.03;1.28)	0.011158	1.14 (1.02;1.26)	0.0159918	1.12 (1.01;1.24)	0.0345223	1.00 (0.96;1.05)	0.962414	0.99 (0.95;1.02)	0.516803
adipoq	Other chronic nonalcoholic liver disease	digestive	675	0.59 (0.54;0.65)	1.97404e-33	0.94 (0.87;1.02)	0.123718	0.84 (0.78;0.91)	7.90661e-06	0.78 (0.72;0.84)	1.54194e-10	0.91 (0.85;0.99)	0.0215075	0.93 (0.86;1.00)	0.060406	1.04 (0.98;1.10)	0.215887	0.96 (0.94;0.99)	0.00516837
il12rb1	Cellulitis and abscess of arm/hand	dermatologic	1051	1.24 (1.16;1.31)	1.52739e-11	1.05 (0.99;1.11)	0.123736	1.08 (1.02;1.15)	0.00951443	1.07 (1.01;1.14)	0.0239107	1.06 (1.00;1.13)	0.0491279	1.05 (0.99;1.12)	0.116721	0.99 (0.96;1.01)	0.337483	1.00 (0.98;1.02)	0.924925
septin8	Vitamin B-complex deficiencies	endocrine/metabolic	489	1.31 (1.19;1.44)	1.79041e-08	1.07 (0.98;1.18)	0.123767	1.13 (1.03;1.24)	0.00822658	1.14 (1.04;1.25)	0.0045735	1.11 (1.02;1.22)	0.0193862	1.10 (1.00;1.20)	0.0505502	1.05 (1.00;1.11)	0.039926	1.00 (0.97;1.03)	0.974027
p4hb	Obesity	endocrine/metabolic	3113	1.27 (1.22;1.31)	7.60099e-39	0.97 (0.94;1.01)	0.12377	1.28 (1.23;1.32)	9.73585e-41	1.13 (1.09;1.17)	3.58531e-12	1.05 (1.01;1.09)	0.0102064	1.03 (0.99;1.06)	0.129106	1.00 (0.98;1.02)	0.879846	0.99 (0.98;1.00)	0.0792415
yap1	Varicose veins of lower extremity, symptomtic	circulatory system	322	1.75 (1.55;1.97)	2.78308e-19	1.09 (0.98;1.22)	0.123789	1.33 (1.19;1.49)	1.25029e-06	1.18 (1.06;1.33)	0.00384848	1.15 (1.03;1.29)	0.0125805	1.15 (1.03;1.28)	0.0165546	0.99 (0.94;1.04)	0.631193	1.03 (0.99;1.08)	0.0927429
vwa1	Abnormal findings examination of lungs	respiratory	617	1.26 (1.16;1.37)	2.48655e-08	1.06 (0.98;1.15)	0.123798	1.17 (1.08;1.27)	0.000125646	1.17 (1.08;1.27)	9.18281e-05	1.14 (1.05;1.23)	0.00171721	1.08 (1.00;1.17)	0.0654675	1.02 (0.95;1.10)	0.517826	1.02 (0.99;1.05)	0.133983
gfra1	Nausea and vomiting	symptoms	2063	1.25 (1.19;1.31)	2.40014e-21	1.03 (0.99;1.08)	0.1238	1.11 (1.07;1.17)	2.17616e-06	1.06 (1.02;1.11)	0.00839243	1.06 (1.02;1.11)	0.00762867	1.06 (1.02;1.11)	0.00791585	0.99 (0.96;1.01)	0.213268	1.00 (0.98;1.01)	0.803945
prtn3	Chronic renal failure [CKD]	genitourinary	2033	1.37 (1.32;1.44)	1.0517e-45	1.03 (0.99;1.08)	0.123815	1.05 (1.00;1.10)	0.0307202	1.05 (1.01;1.10)	0.0219258	1.02 (0.98;1.07)	0.274184	1.04 (1.00;1.09)	0.0556918	0.99 (0.97;1.01)	0.224022	1.00 (0.98;1.02)	0.938483
tfpi2	Atrial fibrillation and flutter	circulatory system	1471	1.17 (1.11;1.24)	7.24132e-09	1.04 (0.99;1.10)	0.123816	1.06 (1.01;1.12)	0.0243524	1.04 (0.99;1.10)	0.11154	1.04 (0.99;1.10)	0.116167	1.05 (1.00;1.11)	0.0421337	1.00 (0.97;1.03)	0.906597	0.99 (0.97;1.01)	0.217545
adipoq	Diverticulosis	digestive	4860	0.90 (0.88;0.93)	1.17026e-09	0.98 (0.95;1.01)	0.123819	0.98 (0.95;1.01)	0.187617	0.96 (0.93;0.98)	0.00179113	0.98 (0.96;1.01)	0.246019	0.99 (0.96;1.01)	0.300074	1.00 (0.98;1.02)	0.92054	1.00 (0.99;1.01)	0.913961
lep	Vitamin B-complex deficiencies	endocrine/metabolic	500	1.36 (1.23;1.51)	7.67406e-09	0.93 (0.85;1.02)	0.123823	0.93 (0.85;1.02)	0.129497	0.92 (0.84;1.01)	0.0758757	0.93 (0.85;1.01)	0.100324	0.93 (0.85;1.02)	0.105842	1.02 (0.98;1.06)	0.260225	0.98 (0.95;1.01)	0.183503
dmp1	Pneumococcal pneumonia	respiratory	1722	0.85 (0.81;0.89)	5.09177e-11	0.96 (0.92;1.01)	0.123879	0.89 (0.85;0.94)	7.29422e-06	0.94 (0.90;0.99)	0.0193257	0.95 (0.90;0.99)	0.026877	0.94 (0.90;0.99)	0.0120051	1.04 (0.95;1.13)	0.363455	1.00 (0.98;1.02)	0.95112
dipk2b	Hypercholesterolemia	endocrine/metabolic	4880	0.96 (0.93;0.99)	0.00522519	0.98 (0.95;1.01)	0.12388	0.90 (0.88;0.93)	3.73101e-13	0.92 (0.89;0.95)	6.57687e-09	0.94 (0.91;0.96)	3.83845e-06	0.96 (0.93;0.99)	0.00378316	0.99 (0.98;1.00)	0.143312	1.02 (1.01;1.03)	3.703e-06
il15	Cerebrovascular disease	circulatory system	539	1.27 (1.17;1.38)	3.3544e-08	1.07 (0.98;1.16)	0.123891	1.20 (1.10;1.31)	2.20266e-05	1.17 (1.07;1.27)	0.000294535	1.10 (1.01;1.20)	0.0214196	1.09 (1.00;1.19)	0.0441549			0.99 (0.96;1.02)	0.508446
il1rn	Primary pulmonary hypertension	circulatory system	293	1.51 (1.34;1.70)	1.80157e-11	0.91 (0.81;1.03)	0.1239	1.08 (0.96;1.21)	0.201013	0.97 (0.86;1.09)	0.576829	0.95 (0.85;1.07)	0.40036	0.94 (0.84;1.06)	0.300866	0.97 (0.87;1.09)	0.660913	1.09 (0.99;1.20)	0.0952509
nucb2	Decubitus ulcer	dermatologic	626	1.29 (1.19;1.40)	4.7872e-10	1.07 (0.98;1.16)	0.123905	1.10 (1.02;1.20)	0.0159548	1.11 (1.03;1.21)	0.00896391	1.11 (1.02;1.20)	0.0132901	1.08 (1.00;1.17)	0.063729	0.99 (0.96;1.03)	0.738695	1.00 (0.97;1.03)	0.933897
eps8l2	Viral pneumonia	respiratory	330	1.40 (1.25;1.56)	5.66152e-09	1.09 (0.98;1.22)	0.123914	1.15 (1.03;1.29)	0.0119527	1.11 (1.00;1.24)	0.0612711	1.11 (1.00;1.24)	0.0532635	1.11 (0.99;1.24)	0.0680473	1.01 (0.95;1.07)	0.686036	0.95 (0.91;0.99)	0.00987469
adam8	Cardiomegaly	circulatory system	1055	1.28 (1.21;1.37)	8.43558e-16	1.05 (0.99;1.11)	0.123932	1.07 (1.01;1.14)	0.0244022	1.06 (0.99;1.12)	0.0763068	1.05 (0.99;1.11)	0.135634	1.03 (0.97;1.09)	0.330714	1.01 (0.97;1.04)	0.766131	1.02 (1.00;1.04)	0.0901054
relt	Retention of urine	genitourinary	1722	1.17 (1.11;1.24)	5.99356e-09	1.04 (0.99;1.09)	0.123936	1.06 (1.01;1.11)	0.0190035	1.06 (1.01;1.12)	0.0141285	1.06 (1.01;1.11)	0.029157	1.05 (1.00;1.10)	0.0586758	0.98 (0.96;1.00)	0.0678945	1.01 (0.99;1.03)	0.253617
adgre1	Chronic airway obstruction	respiratory	1680	1.00 (0.95;1.05)	0.993203	0.96 (0.92;1.01)	0.123948	0.87 (0.83;0.91)	1.77362e-08	0.86 (0.82;0.91)	3.51559e-09	0.95 (0.91;1.00)	0.0457414	0.95 (0.91;1.00)	0.0370879	1.00 (0.98;1.03)	0.948707	1.00 (0.98;1.01)	0.715578
b3gnt7	Acidosis	endocrine/metabolic	460	1.38 (1.26;1.52)	2.23937e-11	1.07 (0.98;1.18)	0.123949	1.25 (1.14;1.37)	2.60326e-06	1.21 (1.10;1.32)	6.12904e-05	1.12 (1.03;1.23)	0.0125944	1.10 (1.01;1.21)	0.0338359	1.00 (0.95;1.05)	0.960938	1.01 (0.97;1.04)	0.675184
ptprb	Hyperlipidemia	endocrine/metabolic	1101	1.23 (1.15;1.30)	6.03023e-11	1.05 (0.99;1.11)	0.123951	1.07 (1.01;1.14)	0.023334	1.05 (0.99;1.12)	0.0845159	1.06 (1.00;1.12)	0.0558228	1.05 (0.99;1.12)	0.0916251	0.99 (0.96;1.02)	0.467807	0.99 (0.97;1.01)	0.196934
il17c	Hypovolemia	endocrine/metabolic	1189	1.24 (1.17;1.32)	9.72083e-14	1.05 (0.99;1.11)	0.12396	1.12 (1.06;1.18)	0.000113358	1.10 (1.04;1.16)	0.00106884	1.06 (1.00;1.12)	0.0354003	1.04 (0.98;1.10)	0.168086	0.98 (0.96;1.01)	0.199282	1.00 (0.98;1.02)	0.944508
prap1	Dizziness and giddiness (Light-headedness and vertigo)	sense organs	1712	1.16 (1.10;1.22)	6.18676e-09	1.04 (0.99;1.09)	0.123961	1.08 (1.03;1.13)	0.0027075	1.07 (1.02;1.13)	0.00310041	1.06 (1.01;1.11)	0.0195029	1.05 (1.01;1.11)	0.0281146	0.99 (0.96;1.03)	0.616951	0.99 (0.98;1.01)	0.438321
tnfrsf12a	Hemorrhage of gastrointestinal tract	digestive	1562	1.20 (1.13;1.26)	6.4499e-11	1.04 (0.99;1.09)	0.123961	1.07 (1.01;1.12)	0.0123477	1.07 (1.02;1.12)	0.00908697	1.07 (1.02;1.13)	0.00469548	1.06 (1.01;1.12)	0.0178214	1.01 (0.97;1.05)	0.591845	1.00 (0.99;1.02)	0.593805
smndc1	Gout	endocrine/metabolic	806	1.27 (1.18;1.36)	4.50252e-11	1.06 (0.99;1.13)	0.123965	1.07 (1.00;1.15)	0.0632769	1.04 (0.97;1.12)	0.265581	1.03 (0.96;1.10)	0.436662	1.05 (0.98;1.13)	0.155887			0.99 (0.97;1.02)	0.639763
siglec5	Respiratory failure	respiratory	1001	1.25 (1.18;1.34)	8.57218e-13	1.05 (0.99;1.12)	0.123989	1.05 (0.99;1.12)	0.0972996	1.07 (1.00;1.14)	0.0382851	1.09 (1.02;1.16)	0.00853996	1.05 (0.99;1.11)	0.137187	0.98 (0.94;1.02)	0.297282	1.01 (0.99;1.04)	0.269312
agrn	Other anemias	hematopoietic	2467	1.32 (1.27;1.38)	1.03787e-39	1.03 (0.99;1.07)	0.123992	1.10 (1.05;1.14)	5.18681e-06	1.10 (1.06;1.15)	2.49054e-06	1.08 (1.04;1.13)	0.00013772	1.04 (1.00;1.08)	0.060144	1.00 (0.98;1.02)	0.871501	0.99 (0.97;1.00)	0.0499896
yars1	Hypercholesterolemia	endocrine/metabolic	5010	1.11 (1.08;1.14)	7.41648e-14	1.02 (0.99;1.05)	0.123993	1.10 (1.07;1.13)	3.69965e-11	1.05 (1.02;1.08)	0.00100798	1.02 (0.99;1.05)	0.253283	1.02 (0.99;1.05)	0.123993			1.01 (1.00;1.02)	0.0486221
serpinb9	Circulatory disease NEC	circulatory system	3374	1.01 (0.98;1.05)	0.539422	1.03 (0.99;1.06)	0.124	1.01 (0.98;1.05)	0.508948	1.01 (0.98;1.05)	0.50544	1.02 (0.99;1.06)	0.177252	1.03 (0.99;1.06)	0.124	1.00 (0.98;1.02)	0.951951	1.04 (1.03;1.05)	2.89104e-08
vegfc	Type 2 diabetes	endocrine/metabolic	2679	1.13 (1.09;1.17)	6.8803e-10	1.03 (0.99;1.07)	0.124014	1.00 (0.97;1.04)	0.87387	1.01 (0.97;1.05)	0.708433	1.01 (0.97;1.05)	0.60893	1.03 (1.00;1.07)	0.0848992	1.00 (0.95;1.05)	0.993052	1.00 (0.98;1.01)	0.667885
smoc2	Angina pectoris	circulatory system	1432	1.18 (1.11;1.25)	1.3036e-08	1.04 (0.99;1.10)	0.124018	1.07 (1.02;1.13)	0.0093916	1.05 (0.99;1.11)	0.0811184	1.04 (0.99;1.10)	0.12324	1.04 (0.99;1.10)	0.137059	1.00 (0.98;1.02)	0.948493	1.00 (0.98;1.02)	0.899281
flt4	Gout	endocrine/metabolic	838	1.32 (1.23;1.41)	4.21753e-15	1.05 (0.99;1.13)	0.124019	1.20 (1.13;1.29)	7.69296e-08	1.15 (1.07;1.23)	5.38038e-05	1.11 (1.04;1.19)	0.00169954	1.10 (1.03;1.18)	0.00633474	1.00 (0.96;1.03)	0.796636	1.02 (1.00;1.05)	0.0868808
lilra5	Umbilical hernia	digestive	466	1.36 (1.24;1.49)	6.6633e-11	1.07 (0.98;1.18)	0.124055	1.17 (1.06;1.28)	0.000907175	1.16 (1.06;1.27)	0.0016869	1.10 (1.00;1.20)	0.0470113	1.06 (0.97;1.17)	0.176522	1.00 (0.97;1.04)	0.835485	1.03 (0.99;1.06)	0.103884
ctsz	Peripheral vascular disease, unspecified	circulatory system	564	1.36 (1.25;1.48)	1.33748e-12	0.94 (0.86;1.02)	0.124065	1.02 (0.94;1.10)	0.695876	1.01 (0.93;1.10)	0.801391	0.98 (0.90;1.06)	0.56485	0.98 (0.90;1.06)	0.588867	0.92 (0.84;1.00)	0.0513345	0.99 (0.96;1.03)	0.725313
ggh	Intestinal infection	infectious diseases	1904	1.14 (1.09;1.19)	3.11824e-08	0.97 (0.92;1.01)	0.124075	1.04 (0.99;1.09)	0.104042	1.00 (0.95;1.05)	0.968438	0.97 (0.93;1.02)	0.21967	0.97 (0.93;1.02)	0.231438	1.02 (0.99;1.04)	0.242506	1.00 (0.99;1.02)	0.725774
rbp5	Iron deficiency anemias, unspecified or not due to blood loss	hematopoietic	1875	1.23 (1.17;1.29)	3.36151e-17	1.04 (0.99;1.09)	0.124092	1.12 (1.07;1.17)	2.95328e-06	1.10 (1.05;1.16)	3.14047e-05	1.11 (1.06;1.16)	2.12594e-05	1.07 (1.02;1.12)	0.00414787	1.01 (0.98;1.03)	0.70453	1.00 (0.98;1.01)	0.657993
kdm3a	Other mental disorder	mental disorders	6296	0.91 (0.89;0.93)	2.37483e-13	0.98 (0.96;1.01)	0.124092	0.98 (0.96;1.00)	0.107518	0.98 (0.95;1.00)	0.0560455	0.98 (0.96;1.01)	0.124092	0.98 (0.96;1.01)	0.124092			1.00 (0.99;1.01)	0.857635
apof	GERD	digestive	3330	0.87 (0.84;0.90)	6.52288e-15	0.97 (0.94;1.01)	0.124093	0.93 (0.89;0.96)	9.27795e-06	0.96 (0.93;1.00)	0.0255702	0.97 (0.94;1.00)	0.0757457	0.96 (0.93;1.00)	0.0382464	0.92 (0.85;0.99)	0.0249528	0.99 (0.98;1.00)	0.161263
cd300c	Pneumococcal pneumonia	respiratory	1833	1.33 (1.27;1.39)	2.39085e-32	1.04 (0.99;1.09)	0.124102	1.10 (1.05;1.15)	0.000106481	1.07 (1.02;1.12)	0.00746207	1.06 (1.01;1.11)	0.011825	1.04 (0.99;1.09)	0.0860304	0.98 (0.95;1.01)	0.114938	1.00 (0.98;1.01)	0.734316
cst3	Edema	symptoms	982	1.59 (1.48;1.70)	1.321e-40	1.05 (0.99;1.12)	0.124105	1.09 (1.03;1.17)	0.00540156	1.07 (1.00;1.13)	0.0493693	1.05 (0.98;1.12)	0.147891	1.05 (0.99;1.12)	0.124105	0.98 (0.95;1.01)	0.221774	1.00 (0.97;1.02)	0.898138
prss8	Postoperative infection	infectious diseases	541	1.42 (1.30;1.56)	6.12937e-14	1.07 (0.98;1.16)	0.124106	1.21 (1.11;1.32)	1.68105e-05	1.17 (1.07;1.27)	0.000387675	1.13 (1.04;1.23)	0.00478739	1.09 (1.00;1.19)	0.0499316	1.00 (0.96;1.03)	0.859885	1.01 (0.98;1.04)	0.606792
cd80	Urinary tract infection	genitourinary	2999	1.22 (1.17;1.27)	1.20877e-24	1.03 (0.99;1.07)	0.124118	1.10 (1.06;1.14)	7.49094e-07	1.10 (1.06;1.14)	1.62789e-06	1.08 (1.04;1.13)	1.8286e-05	1.06 (1.02;1.10)	0.00120464	1.01 (0.99;1.03)	0.344246	0.99 (0.98;1.01)	0.378398
adm	Hyperlipidemia	endocrine/metabolic	1149	1.22 (1.15;1.30)	8.34022e-10	0.96 (0.90;1.01)	0.124126	1.03 (0.97;1.10)	0.336971	1.04 (0.98;1.11)	0.158036	1.04 (0.98;1.10)	0.221641	0.99 (0.94;1.05)	0.821508	1.00 (0.98;1.03)	0.731918	1.01 (0.99;1.04)	0.221712
bmper	Vitamin D deficiency	endocrine/metabolic	905	1.28 (1.19;1.36)	7.26166e-13	1.05 (0.99;1.12)	0.124146	1.17 (1.09;1.25)	3.26289e-06	1.15 (1.08;1.23)	3.28113e-05	1.11 (1.04;1.19)	0.00182422	1.08 (1.01;1.16)	0.0169152	1.00 (0.96;1.04)	0.973897	1.00 (0.97;1.02)	0.855782
chrdl1	Hypoglycemia	endocrine/metabolic	356	1.79 (1.59;2.01)	2.22375e-22	1.09 (0.98;1.20)	0.124146	1.21 (1.09;1.35)	0.000505309	1.20 (1.08;1.33)	0.000862594	1.25 (1.13;1.40)	2.99039e-05	1.22 (1.10;1.35)	0.000243665	1.00 (0.95;1.05)	0.890822	0.99 (0.95;1.03)	0.706544
clmp	Tobacco use disorder	mental disorders	1828	1.16 (1.11;1.22)	3.62333e-09	1.04 (0.99;1.08)	0.124148	0.89 (0.85;0.94)	1.646e-06	0.94 (0.90;0.99)	0.0112632	0.95 (0.90;0.99)	0.0186057	1.03 (0.99;1.08)	0.168936	1.02 (1.00;1.04)	0.0252572	1.00 (0.98;1.01)	0.655381
siglec8	Sleep apnea	neurological	723	1.38 (1.28;1.49)	2.18904e-17	1.06 (0.98;1.14)	0.124149	1.21 (1.13;1.31)	1.76992e-07	1.13 (1.05;1.21)	0.00125705	1.13 (1.05;1.21)	0.00139552	1.10 (1.02;1.18)	0.0107491	1.01 (0.98;1.05)	0.506714	0.99 (0.97;1.02)	0.681701
pdzk1	Cardiomegaly	circulatory system	992	1.28 (1.20;1.36)	1.03681e-13	1.05 (0.99;1.12)	0.124164	1.21 (1.14;1.29)	1.68871e-09	1.11 (1.04;1.18)	0.00100504	1.07 (1.00;1.14)	0.0485996	1.05 (0.99;1.12)	0.123276	1.02 (0.99;1.04)	0.254293	0.99 (0.97;1.01)	0.377541
rnase3	Nasal polyps	respiratory	209	1.50 (1.31;1.72)	4.90407e-09	1.11 (0.97;1.27)	0.1242	1.10 (0.96;1.27)	0.150336	1.12 (0.98;1.28)	0.102962	1.11 (0.97;1.27)	0.138754	1.11 (0.97;1.27)	0.1242	1.05 (0.97;1.13)	0.216388	1.04 (1.00;1.09)	0.0798756
mog	Emphysema	respiratory	528	0.95 (0.87;1.04)	0.26767	0.94 (0.86;1.02)	0.124211	0.83 (0.76;0.90)	2.60328e-05	0.78 (0.72;0.85)	1.67501e-08	0.93 (0.86;1.02)	0.110653	0.92 (0.84;1.00)	0.0540934	1.01 (0.97;1.05)	0.680031	1.00 (0.97;1.03)	0.970724
itga5	Vitamin D deficiency	endocrine/metabolic	964	1.24 (1.16;1.32)	1.91298e-10	1.05 (0.99;1.12)	0.124215	1.08 (1.01;1.15)	0.0208862	1.05 (0.99;1.13)	0.104539	1.02 (0.95;1.08)	0.626795	1.05 (0.98;1.12)	0.164948	0.95 (0.91;0.99)	0.0150846	1.00 (0.97;1.02)	0.7676
tnfsf13b	Other diseases of lung	respiratory	414	1.48 (1.33;1.63)	6.55385e-14	1.08 (0.98;1.19)	0.124221	1.35 (1.22;1.50)	9.44781e-09	1.27 (1.15;1.41)	3.99437e-06	1.14 (1.04;1.26)	0.00735914	1.09 (0.99;1.20)	0.0855857	0.98 (0.92;1.05)	0.603134	0.97 (0.94;1.01)	0.13738
il6	Hyperpotassemia	endocrine/metabolic	474	1.76 (1.60;1.93)	3.48643e-32	1.07 (0.98;1.18)	0.124266	1.40 (1.27;1.54)	2.37332e-12	1.29 (1.18;1.42)	9.57397e-08	1.15 (1.05;1.26)	0.00213774	1.12 (1.02;1.23)	0.0167944			0.99 (0.96;1.03)	0.698988
ahnak	Pneumococcal pneumonia	respiratory	1722	1.15 (1.09;1.21)	3.6553e-08	0.96 (0.92;1.01)	0.124279	0.96 (0.91;1.00)	0.0671438	0.94 (0.89;0.98)	0.0100041	0.97 (0.92;1.02)	0.187025	0.96 (0.91;1.00)	0.0783218	1.01 (0.98;1.05)	0.564475	0.99 (0.97;1.01)	0.371807
tnfrsf1b	Dizziness and giddiness (Light-headedness and vertigo)	sense organs	1739	1.20 (1.14;1.26)	4.63227e-13	1.04 (0.99;1.09)	0.12428	1.10 (1.05;1.15)	0.000142908	1.08 (1.03;1.13)	0.00124233	1.06 (1.01;1.11)	0.0239119	1.05 (1.00;1.10)	0.0515501	1.01 (0.98;1.05)	0.439663	1.02 (1.00;1.03)	0.0589245
lcn15	Chronic ulcer of skin	dermatologic	424	1.33 (1.20;1.46)	2.19365e-08	1.08 (0.98;1.19)	0.124281	1.15 (1.04;1.27)	0.00471982	1.10 (0.99;1.21)	0.0669619	1.11 (1.00;1.22)	0.0402555	1.08 (0.98;1.19)	0.124281	1.01 (0.96;1.06)	0.679849	0.98 (0.94;1.01)	0.200449
calcb	Chronic airway obstruction	respiratory	1685	1.17 (1.12;1.23)	1.17289e-10	1.04 (0.99;1.09)	0.124282	1.04 (0.99;1.09)	0.162917	1.03 (0.98;1.08)	0.220006	1.05 (1.00;1.10)	0.0554094	1.05 (1.00;1.10)	0.0540324	0.99 (0.97;1.01)	0.373975	1.00 (0.98;1.01)	0.6856
csf1	Circulatory disease NEC	circulatory system	3403	1.31 (1.27;1.36)	2.17197e-52	1.03 (0.99;1.06)	0.124295	1.07 (1.04;1.11)	3.90993e-05	1.07 (1.03;1.10)	0.000191703	1.04 (1.01;1.08)	0.0171382	1.03 (1.00;1.07)	0.0612377	1.00 (0.99;1.02)	0.834184	1.00 (0.99;1.02)	0.632686
cdh17	Chronic renal failure [CKD]	genitourinary	2088	1.15 (1.10;1.20)	3.40971e-10	1.03 (0.99;1.08)	0.1243	1.10 (1.06;1.15)	6.41263e-06	1.13 (1.08;1.18)	1.99993e-08	1.05 (1.01;1.10)	0.0252434	1.04 (1.00;1.09)	0.0598423	0.99 (0.98;1.01)	0.551987	0.99 (0.97;1.00)	0.152089
igfbpl1	Other forms of chronic heart disease	circulatory system	972	1.36 (1.27;1.46)	1.34019e-18	1.05 (0.99;1.12)	0.124304	1.20 (1.12;1.28)	6.54299e-08	1.20 (1.12;1.28)	9.882e-08	1.14 (1.06;1.21)	0.000118984	1.08 (1.02;1.16)	0.0144895	0.99 (0.96;1.03)	0.667572	1.02 (1.00;1.05)	0.0443278
clec6a	Orthostatic hypotension	circulatory system	741	1.26 (1.17;1.36)	5.74932e-10	1.06 (0.98;1.14)	0.124326	1.11 (1.04;1.20)	0.00388087	1.10 (1.02;1.18)	0.0110382	1.09 (1.02;1.18)	0.015124	1.08 (1.00;1.16)	0.0408273	1.00 (0.97;1.04)	0.931658	1.01 (0.99;1.04)	0.367964
txndc5	Pneumococcal pneumonia	respiratory	1833	1.16 (1.11;1.21)	6.32551e-10	1.04 (0.99;1.09)	0.124329	1.14 (1.08;1.19)	8.56891e-08	1.13 (1.08;1.18)	2.68802e-07	1.06 (1.01;1.11)	0.0189538	1.04 (0.99;1.09)	0.0994933	1.01 (0.98;1.03)	0.604206	1.00 (0.98;1.02)	0.854177
rnase4	Abdominal aortic aneurysm	circulatory system	267	1.45 (1.28;1.64)	7.72187e-09	1.10 (0.97;1.24)	0.124331	1.05 (0.93;1.19)	0.447732	1.05 (0.93;1.19)	0.407339	1.09 (0.97;1.23)	0.147688	1.12 (0.99;1.26)	0.07392	1.02 (0.97;1.07)	0.450284	0.98 (0.94;1.02)	0.327538
tnfrsf1a	Cellulitis and abscess of arm/hand	dermatologic	1076	1.66 (1.56;1.77)	4.89428e-55	1.05 (0.99;1.11)	0.124358	1.18 (1.11;1.26)	5.45527e-08	1.19 (1.12;1.26)	2.92678e-08	1.13 (1.06;1.20)	6.94193e-05	1.08 (1.01;1.14)	0.0171216	1.00 (0.95;1.05)	0.952485	1.00 (0.98;1.02)	0.919383
galnt10	Type 1 diabetes	endocrine/metabolic	215	1.57 (1.37;1.80)	1.16036e-10	1.11 (0.97;1.27)	0.124359	1.42 (1.24;1.63)	4.14024e-07	1.48 (1.29;1.69)	1.55276e-08	1.47 (1.28;1.68)	2.19504e-08	1.46 (1.27;1.67)	4.29869e-08	0.98 (0.92;1.04)	0.474823	1.00 (0.95;1.05)	0.959988
golm2	Shortness of breath	respiratory	1771	1.24 (1.19;1.30)	1.13579e-19	1.04 (0.99;1.09)	0.124384	1.10 (1.05;1.16)	4.56321e-05	1.07 (1.03;1.13)	0.00279101	1.06 (1.01;1.11)	0.0179025	1.04 (0.99;1.09)	0.11693	1.00 (0.96;1.04)	0.963894	1.02 (1.00;1.04)	0.0447685
gas6	Obesity	endocrine/metabolic	3137	1.14 (1.10;1.18)	2.10304e-12	0.97 (0.94;1.01)	0.124386	1.05 (1.01;1.09)	0.00872881	1.08 (1.04;1.12)	2.50941e-05	1.05 (1.01;1.08)	0.0137449	1.02 (0.99;1.06)	0.177454	1.00 (0.99;1.02)	0.798793	1.00 (0.99;1.01)	0.730897
fdx1	Heart failure NOS	circulatory system	1396	1.19 (1.13;1.26)	6.85537e-11	1.04 (0.99;1.10)	0.124393	1.06 (1.00;1.12)	0.0320631	1.06 (1.00;1.11)	0.0462271	1.04 (0.99;1.10)	0.113189	1.04 (0.99;1.10)	0.124393	0.99 (0.97;1.02)	0.597013
cd7	Bacterial infection NOS	infectious diseases	810	1.25 (1.17;1.34)	1.4959e-10	1.06 (0.99;1.13)	0.1244	1.12 (1.04;1.20)	0.00162157	1.12 (1.05;1.20)	0.00126784	1.08 (1.00;1.15)	0.0383818	1.06 (0.99;1.13)	0.117436	1.00 (0.95;1.04)	0.839856	1.00 (0.98;1.03)	0.95881
il7r	Circulatory disease NEC	circulatory system	3404	0.89 (0.86;0.92)	2.84772e-12	0.97 (0.94;1.01)	0.124406	0.93 (0.90;0.96)	2.00683e-05	0.94 (0.91;0.97)	0.000371198	0.96 (0.93;0.99)	0.0124081	0.97 (0.94;1.00)	0.0606819	1.00 (0.99;1.02)	0.632759	0.95 (0.94;0.96)	5.11175e-16
igdcc4	Shortness of breath	respiratory	1724	0.85 (0.81;0.90)	5.42289e-10	0.96 (0.92;1.01)	0.12446	0.84 (0.80;0.88)	1.10816e-12	0.86 (0.82;0.90)	6.24711e-10	0.92 (0.88;0.97)	0.0010875	0.95 (0.90;0.99)	0.0225593	0.99 (0.95;1.03)	0.737167	0.99 (0.97;1.01)	0.296848
cd300a	Respiratory failure	respiratory	962	1.40 (1.31;1.49)	2.30783e-24	1.05 (0.99;1.12)	0.124474	1.11 (1.04;1.19)	0.00110335	1.09 (1.02;1.16)	0.0111926	1.10 (1.03;1.17)	0.00305361	1.06 (1.00;1.13)	0.0683572	0.99 (0.94;1.03)	0.553976	0.99 (0.97;1.02)	0.478238
tnfrsf9	Vitamin B-complex deficiencies	endocrine/metabolic	496	1.31 (1.19;1.44)	1.36012e-08	1.07 (0.98;1.17)	0.124494	1.08 (0.98;1.18)	0.11169	1.08 (0.99;1.18)	0.0815006	1.12 (1.03;1.23)	0.0111767	1.10 (1.01;1.21)	0.0280255	1.00 (0.95;1.04)	0.836714	1.03 (0.99;1.06)	0.119158
pi3	Bacterial infection NOS	infectious diseases	849	1.31 (1.22;1.41)	1.24435e-13	1.05 (0.99;1.13)	0.124501	1.14 (1.07;1.22)	0.000147096	1.12 (1.05;1.20)	0.000939134	1.09 (1.02;1.17)	0.0118575	1.07 (1.00;1.15)	0.0365289	1.03 (1.00;1.07)	0.0722238	1.00 (0.98;1.03)	0.898865
egfr	Sleep apnea	neurological	776	0.78 (0.73;0.84)	3.71522e-11	0.95 (0.88;1.02)	0.124535	0.89 (0.83;0.95)	0.000880217	0.90 (0.84;0.97)	0.00400423	0.94 (0.88;1.01)	0.0846621	0.92 (0.86;0.99)	0.0182107	1.00 (0.97;1.03)	0.944998	1.01 (0.98;1.03)	0.546792
cdh2	Shortness of breath	respiratory	1765	1.29 (1.23;1.36)	6.75862e-23	1.04 (0.99;1.09)	0.124594	1.08 (1.03;1.14)	0.000715307	1.08 (1.03;1.13)	0.00131108	1.07 (1.02;1.12)	0.00520494	1.05 (1.00;1.10)	0.0366717	0.98 (0.96;1.01)	0.135477	0.99 (0.97;1.01)	0.250906
gsta3	Disturbance of skin sensation	dermatologic	753	1.23 (1.14;1.32)	1.87994e-08	1.06 (0.98;1.14)	0.124618	1.09 (1.01;1.17)	0.0195529	1.09 (1.01;1.17)	0.0201385	1.08 (1.01;1.16)	0.0295661	1.06 (0.99;1.14)	0.11345	0.99 (0.96;1.02)	0.427372	1.00 (0.97;1.02)	0.773311
areg	Gout	endocrine/metabolic	828	1.41 (1.30;1.51)	6.71267e-19	1.06 (0.98;1.14)	0.124639	1.19 (1.11;1.28)	4.53456e-06	1.16 (1.08;1.25)	0.000112785	1.08 (1.00;1.17)	0.0380777	1.07 (0.99;1.15)	0.0931471	1.00 (0.97;1.03)	0.798304	1.00 (0.98;1.03)	0.839477
tff1	Other diseases of respiratory system, NEC	respiratory	3965	1.19 (1.15;1.23)	2.41082e-25	1.02 (0.99;1.06)	0.124649	1.10 (1.06;1.13)	1.55184e-08	1.10 (1.06;1.13)	8.28028e-09	1.08 (1.05;1.11)	2.45031e-06	1.04 (1.01;1.08)	0.00821873	0.99 (0.98;1.00)	0.161379	1.00 (0.99;1.01)	0.596025
igfbp2	Sleep apnea	neurological	776	0.70 (0.65;0.76)	1.76834e-20	1.06 (0.98;1.14)	0.124659	1.05 (0.98;1.13)	0.176589	1.05 (0.98;1.13)	0.190883	1.14 (1.06;1.23)	0.000275328	1.11 (1.03;1.19)	0.00490986	1.00 (0.97;1.03)	0.946293	1.02 (0.99;1.04)	0.225148
amy2a	Circulatory disease NEC	circulatory system	3218	0.93 (0.89;0.96)	1.07483e-05	0.97 (0.94;1.01)	0.124662	0.96 (0.93;1.00)	0.030508	0.97 (0.93;1.00)	0.0441004	0.97 (0.93;1.00)	0.0583997	0.97 (0.93;1.00)	0.0605732	1.00 (0.98;1.02)	0.966084	0.95 (0.94;0.97)	1.73186e-14
ptprk	Diabetic retinopathy	endocrine/metabolic	384	1.46 (1.32;1.61)	2.6191e-13	1.08 (0.98;1.20)	0.124672	1.41 (1.28;1.56)	1.96837e-11	1.35 (1.22;1.49)	4.82121e-09	1.28 (1.16;1.41)	1.80909e-06	1.10 (0.99;1.21)	0.0711548	0.96 (0.91;1.01)	0.148204	0.97 (0.93;1.01)	0.12382
selp	Other chronic nonalcoholic liver disease	digestive	695	1.25 (1.16;1.35)	3.16012e-09	1.06 (0.98;1.14)	0.124685	1.10 (1.02;1.19)	0.0121636	1.12 (1.04;1.21)	0.00313781	1.10 (1.02;1.18)	0.0133424	1.08 (1.00;1.16)	0.0477402	0.97 (0.93;1.00)	0.0830896	0.99 (0.96;1.01)	0.306152
zhx2	Acute renal failure	genitourinary	2346	1.22 (1.17;1.27)	1.35328e-21	1.03 (0.99;1.08)	0.124707	1.06 (1.02;1.10)	0.00584904	1.06 (1.02;1.11)	0.0029782	1.04 (1.00;1.09)	0.0413878	1.04 (0.99;1.08)	0.0945487			1.00 (0.98;1.01)	0.811861
selenop	Obstructive chronic bronchitis	respiratory	809	0.76 (0.71;0.81)	2.91715e-15	0.95 (0.89;1.01)	0.12476	0.81 (0.75;0.86)	5.87229e-10	0.83 (0.77;0.88)	4.05376e-08	0.86 (0.80;0.92)	1.1623e-05	0.92 (0.86;0.99)	0.0230077	1.03 (0.99;1.06)	0.108631	0.99 (0.96;1.02)	0.531697
cd302	Other disorders of bladder	genitourinary	1154	1.19 (1.12;1.27)	3.48055e-08	1.05 (0.99;1.11)	0.124826	1.10 (1.04;1.17)	0.00158958	1.09 (1.03;1.16)	0.00259102	1.09 (1.03;1.16)	0.00251551	1.05 (0.99;1.12)	0.0911163	1.02 (0.99;1.05)	0.195293	0.99 (0.97;1.01)	0.231821
rassf2	Chronic renal failure [CKD]	genitourinary	2036	1.19 (1.14;1.24)	2.45063e-14	0.97 (0.92;1.01)	0.124833	1.04 (1.00;1.09)	0.0794253	0.93 (0.89;0.98)	0.00235254	0.97 (0.93;1.02)	0.241247	0.97 (0.92;1.01)	0.116762	0.99 (0.97;1.01)	0.221676	1.00 (0.98;1.02)	0.964521
pigr	Osteoarthrosis NOS	musculoskeletal	1783	1.25 (1.19;1.31)	1.48651e-19	1.04 (0.99;1.09)	0.124852	1.16 (1.10;1.21)	1.2669e-09	1.11 (1.05;1.16)	2.9362e-05	1.10 (1.05;1.16)	4.01397e-05	1.06 (1.01;1.11)	0.018229	1.02 (0.98;1.06)	0.35577	1.00 (0.99;1.02)	0.793458
fabp4	Orthostatic hypotension	circulatory system	756	1.45 (1.34;1.57)	5.41472e-21	1.06 (0.98;1.14)	0.124859	1.13 (1.05;1.22)	0.000873449	1.15 (1.06;1.23)	0.000287214	1.12 (1.04;1.21)	0.00229038	1.11 (1.03;1.20)	0.0041906	1.02 (0.99;1.06)	0.219118	1.00 (0.97;1.03)	0.901594
adamtsl2	Cholelithiasis	digestive	1090	1.24 (1.17;1.32)	6.84555e-12	0.95 (0.90;1.01)	0.124866	1.19 (1.12;1.27)	1.12423e-08	1.10 (1.04;1.17)	0.00187716	0.98 (0.93;1.05)	0.605981	0.97 (0.92;1.03)	0.400301	0.99 (0.97;1.01)	0.375646	1.01 (0.99;1.03)	0.255423
lep	Osteoarthritis; localized	musculoskeletal	1938	1.21 (1.15;1.28)	7.02251e-13	0.97 (0.92;1.01)	0.124875	1.00 (0.96;1.05)	0.989567	0.98 (0.93;1.02)	0.277597	0.97 (0.93;1.01)	0.184729	0.97 (0.92;1.01)	0.134096	1.00 (0.98;1.02)	0.912707	1.01 (0.99;1.02)	0.352143
furin	Carbuncle and furuncle	dermatologic	604	1.27 (1.18;1.38)	3.20797e-09	1.06 (0.98;1.15)	0.124882	1.12 (1.03;1.21)	0.00705128	1.08 (0.99;1.17)	0.0694006	1.06 (0.97;1.14)	0.185778	1.06 (0.98;1.14)	0.176692	0.99 (0.95;1.02)	0.459391	1.00 (0.97;1.03)	0.887136
tcn2	Cellulitis and abscess of arm/hand	dermatologic	1087	1.19 (1.12;1.27)	1.04506e-08	1.05 (0.99;1.11)	0.124887	1.14 (1.07;1.21)	2.93096e-05	1.12 (1.05;1.19)	0.000362765	1.12 (1.05;1.18)	0.000311949	1.09 (1.03;1.16)	0.00483803	0.99 (0.96;1.02)	0.607783	0.98 (0.96;1.00)	0.108737
aldh1a1	Vitamin D deficiency	endocrine/metabolic	964	1.17 (1.09;1.25)	2.57777e-06	1.05 (0.99;1.12)	0.124898	1.20 (1.12;1.27)	1.56042e-08	1.16 (1.09;1.24)	2.06291e-06	1.09 (1.02;1.16)	0.00803001	1.06 (0.99;1.12)	0.0847533	0.99 (0.96;1.02)	0.638017	1.01 (0.98;1.03)	0.491878
col6a3	Calculus of bile duct	digestive	329	1.44 (1.28;1.61)	3.67391e-10	1.09 (0.98;1.22)	0.124907	1.09 (0.97;1.21)	0.13928	1.09 (0.98;1.22)	0.108296	1.08 (0.97;1.20)	0.179442	1.09 (0.97;1.21)	0.137478	0.97 (0.93;1.01)	0.140446	1.06 (1.02;1.10)	0.00321939
rab6a	Type 2 diabetes with ophthalmic manifestations	endocrine/metabolic	418	0.64 (0.58;0.70)	1.56466e-19	0.93 (0.84;1.02)	0.124909	0.88 (0.80;0.97)	0.012404	0.92 (0.83;1.01)	0.0829975	0.93 (0.85;1.03)	0.152972	0.92 (0.84;1.02)	0.103582	1.01 (0.96;1.06)	0.757771	1.01 (0.97;1.05)	0.574783
cd93	Hyperparathyroidism	endocrine/metabolic	196	1.58 (1.37;1.82)	2.94388e-10	1.12 (0.97;1.29)	0.124925	1.19 (1.04;1.38)	0.013186	1.18 (1.03;1.36)	0.0193055	1.12 (0.97;1.29)	0.118664	1.12 (0.98;1.29)	0.105316			1.04 (0.99;1.09)	0.105207
amot	Arthropathy NOS	musculoskeletal	5465	1.10 (1.07;1.13)	2.24976e-10	0.98 (0.95;1.01)	0.124932	1.07 (1.04;1.10)	4.19914e-06	1.06 (1.03;1.09)	1.85721e-05	0.99 (0.97;1.02)	0.620807	0.99 (0.96;1.02)	0.388756			1.00 (0.99;1.01)	0.619797
prap1	Pyelonephritis	genitourinary	275	1.46 (1.30;1.65)	8.30164e-10	1.10 (0.97;1.23)	0.124943	1.17 (1.04;1.32)	0.00805818	1.14 (1.01;1.28)	0.0327582	1.13 (1.00;1.27)	0.0458478	1.14 (1.01;1.28)	0.0336007	1.02 (0.94;1.11)	0.618697	0.96 (0.92;1.00)	0.0546993
tnfsf13	Essential hypertension	circulatory system	8742	1.11 (1.08;1.13)	7.09304e-19	1.02 (1.00;1.04)	0.124945	1.04 (1.01;1.06)	0.000919323	1.04 (1.01;1.06)	0.00118253	1.03 (1.01;1.05)	0.00921229	1.03 (1.01;1.05)	0.0118163	1.00 (0.99;1.01)	0.564966	1.01 (1.00;1.01)	0.132837
igfbp7	Obesity	endocrine/metabolic	3154	1.32 (1.27;1.37)	3.39795e-47	1.03 (0.99;1.06)	0.124959	1.08 (1.04;1.12)	2.86327e-05	1.09 (1.05;1.13)	2.00743e-06	1.06 (1.02;1.10)	0.000873805	1.05 (1.01;1.08)	0.01072	1.00 (0.99;1.02)	0.588472	0.99 (0.98;1.01)	0.352479
prcp	Other disorders of stomach and duodenum	digestive	581	1.29 (1.18;1.40)	5.94068e-09	1.07 (0.98;1.16)	0.124993	1.33 (1.22;1.44)	2.05091e-11	1.22 (1.12;1.32)	2.2972e-06	1.12 (1.03;1.22)	0.00657855	1.10 (1.01;1.19)	0.0265269	1.06 (0.90;1.25)	0.503129	1.01 (0.98;1.04)	0.350119
coch	Acute renal failure	genitourinary	2345	1.25 (1.20;1.30)	2.76531e-25	1.03 (0.99;1.08)	0.125	1.01 (0.97;1.06)	0.484916	1.04 (1.00;1.09)	0.0370639	1.05 (1.01;1.09)	0.0270469	1.04 (1.00;1.08)	0.0803655	0.99 (0.98;1.01)	0.414065	1.00 (0.98;1.01)	0.815741
tnfrsf13b	Respiratory failure	respiratory	1000	1.44 (1.35;1.53)	8.35823e-30	1.05 (0.99;1.12)	0.125011	1.14 (1.07;1.21)	6.84683e-05	1.09 (1.02;1.16)	0.00838806	1.10 (1.03;1.17)	0.00413333	1.07 (1.01;1.14)	0.0338348	1.01 (0.97;1.05)	0.74535	1.03 (1.00;1.06)	0.019749
npdc1	Cardiomegaly	circulatory system	1044	1.39 (1.30;1.48)	3.20593e-23	1.05 (0.99;1.12)	0.125013	1.03 (0.97;1.10)	0.377079	1.08 (1.02;1.15)	0.0114477	1.10 (1.04;1.18)	0.00156968	1.09 (1.02;1.16)	0.00884449	1.01 (0.98;1.04)	0.57274	0.98 (0.96;1.00)	0.0555611
tnfrsf13b	Chemotherapy	neoplasms	2003	1.14 (1.09;1.19)	1.1212e-08	1.04 (0.99;1.08)	0.125023	1.06 (1.01;1.11)	0.0113469	1.03 (0.99;1.08)	0.163483	1.05 (1.01;1.10)	0.0249287	1.04 (0.99;1.09)	0.0890293	0.98 (0.96;1.01)	0.198515	1.00 (0.99;1.02)	0.705038
wfikkn1	Obstructive chronic bronchitis	respiratory	829	0.71 (0.66;0.76)	2.3773e-20	0.95 (0.89;1.01)	0.125042	0.75 (0.70;0.80)	2.08767e-15	0.83 (0.78;0.89)	2.79859e-07	0.91 (0.85;0.97)	0.00638871	0.91 (0.85;0.97)	0.00448317	1.01 (0.98;1.04)	0.618127	0.99 (0.97;1.02)	0.546412
spon1	Disorders of calcium/phosphorus metabolism	endocrine/metabolic	463	1.37 (1.24;1.51)	4.52216e-10	1.08 (0.98;1.18)	0.125044	1.22 (1.11;1.34)	4.48954e-05	1.16 (1.06;1.28)	0.00172743	1.11 (1.01;1.22)	0.0270833	1.12 (1.02;1.23)	0.0186153	0.98 (0.94;1.02)	0.327877	1.00 (0.96;1.03)	0.848973
sirpb1	Staphylococcus infections	infectious diseases	475	1.43 (1.31;1.57)	2.17025e-14	1.07 (0.98;1.17)	0.12505	1.14 (1.05;1.25)	0.00342256	1.13 (1.03;1.23)	0.00934019	1.12 (1.02;1.22)	0.0134817	1.09 (1.00;1.19)	0.0629131	1.02 (0.97;1.07)	0.423045	1.01 (0.98;1.05)	0.429767
ocln	Diverticulosis	digestive	4843	1.16 (1.12;1.19)	1.30629e-21	1.02 (0.99;1.05)	0.125063	1.07 (1.04;1.10)	1.39643e-05	1.07 (1.04;1.10)	2.33336e-06	1.05 (1.02;1.08)	0.000796682	1.03 (1.00;1.06)	0.0309345	0.98 (0.96;1.00)	0.0625552	0.99 (0.98;1.00)	0.100765
b3gnt7	Thrombocytopenia	hematopoietic	345	1.36 (1.22;1.52)	3.22063e-08	1.09 (0.98;1.21)	0.125075	1.21 (1.09;1.35)	0.000323174	1.19 (1.07;1.32)	0.00149682	1.12 (1.01;1.25)	0.0291735	1.12 (1.00;1.24)	0.0403528	1.01 (0.96;1.06)	0.790215	1.01 (0.97;1.05)	0.634343
csf1	Cough	respiratory	2101	1.19 (1.14;1.24)	6.33071e-15	1.03 (0.99;1.08)	0.125092	1.05 (1.01;1.10)	0.0262829	1.05 (1.00;1.09)	0.0381102	1.04 (1.00;1.09)	0.0525651	1.04 (1.00;1.09)	0.0739652	1.01 (0.99;1.03)	0.492745	1.00 (0.98;1.01)	0.541205
ogn	Retention of urine	genitourinary	1722	1.16 (1.10;1.22)	1.27393e-08	1.04 (0.99;1.09)	0.125101	1.06 (1.01;1.11)	0.0198656	1.09 (1.04;1.14)	0.000637	1.06 (1.01;1.12)	0.0115622	1.06 (1.01;1.11)	0.0243394	1.00 (0.98;1.02)	0.80845	1.00 (0.98;1.01)	0.803709
qsox1	Diabetic retinopathy	endocrine/metabolic	376	1.61 (1.46;1.79)	1.26114e-19	1.08 (0.98;1.20)	0.125105	1.45 (1.31;1.61)	8.99593e-13	1.48 (1.33;1.63)	8.2798e-14	1.21 (1.09;1.34)	0.000259009	1.13 (1.02;1.25)	0.016213	1.00 (0.94;1.06)	0.908443	0.99 (0.95;1.04)	0.753864
tnfrsf11a	Angina pectoris	circulatory system	1442	1.20 (1.14;1.27)	2.57546e-11	0.96 (0.91;1.01)	0.125107	1.05 (1.00;1.11)	0.0647259	1.02 (0.97;1.08)	0.390253	1.01 (0.96;1.06)	0.709157	0.99 (0.94;1.05)	0.811801	0.98 (0.96;1.01)	0.188896	0.98 (0.96;1.00)	0.018264
prap1	Wheezing	respiratory	230	1.47 (1.28;1.68)	2.13615e-08	1.11 (0.97;1.26)	0.125133	1.23 (1.08;1.40)	0.00176054	1.17 (1.03;1.33)	0.0159189	1.13 (0.99;1.28)	0.0739705	1.14 (1.00;1.30)	0.0426238	1.00 (0.91;1.10)	0.932122	1.01 (0.96;1.06)	0.666287
ahsg	Other chronic nonalcoholic liver disease	digestive	677	1.30 (1.21;1.40)	7.3245e-12	1.06 (0.98;1.14)	0.125156	1.10 (1.02;1.19)	0.011767	1.09 (1.01;1.18)	0.0221852	1.09 (1.01;1.18)	0.0236741	1.07 (0.99;1.15)	0.0772477	0.99 (0.96;1.03)	0.703684	1.01 (0.99;1.04)	0.262636
egln1	Pneumonia	respiratory	1554	1.27 (1.21;1.34)	8.39811e-20	1.04 (0.99;1.09)	0.12516	1.11 (1.05;1.17)	8.73939e-05	1.04 (0.99;1.10)	0.12125	1.08 (1.02;1.13)	0.00433047	1.06 (1.01;1.11)	0.0267317	1.00 (0.97;1.02)	0.740456	1.01 (0.99;1.03)	0.240115
met	Heart failure NOS	circulatory system	1510	0.85 (0.81;0.90)	2.69848e-09	1.04 (0.99;1.09)	0.125175	0.91 (0.86;0.96)	0.000295348	0.91 (0.87;0.96)	0.000540845	0.94 (0.89;0.99)	0.0188711	0.99 (0.95;1.05)	0.839969	1.00 (0.98;1.02)	0.877807	0.97 (0.95;0.99)	0.0022725
igsf9	Hyperlipidemia	endocrine/metabolic	1101	1.29 (1.22;1.37)	2.73323e-16	0.95 (0.90;1.01)	0.125187	1.06 (1.00;1.13)	0.0561016	1.03 (0.97;1.09)	0.385651	0.99 (0.93;1.06)	0.824275	0.98 (0.92;1.04)	0.52245	1.02 (0.98;1.06)	0.410497	1.03 (1.01;1.05)	0.00481608
hnrnpul1	Cardiomegaly	circulatory system	1009	1.16 (1.09;1.24)	3.12758e-06	1.05 (0.99;1.12)	0.125203	1.20 (1.12;1.28)	3.91899e-08	1.08 (1.02;1.15)	0.0137248	1.05 (0.99;1.12)	0.107641	1.04 (0.97;1.10)	0.267499			0.99 (0.97;1.01)	0.377765
ccl21	Sleep apnea	neurological	779	1.37 (1.28;1.47)	8.77915e-18	1.06 (0.98;1.14)	0.12521	1.20 (1.12;1.29)	7.22605e-07	1.19 (1.11;1.28)	1.22503e-06	1.08 (1.01;1.16)	0.0257511	1.07 (1.00;1.15)	0.0585754	1.01 (0.97;1.04)	0.709314	1.01 (0.98;1.04)	0.422321
tcn2	Iron deficiency anemias, unspecified or not due to blood loss	hematopoietic	1912	1.28 (1.22;1.34)	1.70806e-25	1.04 (0.99;1.08)	0.125219	1.22 (1.17;1.28)	1.85972e-17	1.16 (1.11;1.22)	1.02093e-10	1.12 (1.07;1.17)	1.63339e-06	1.08 (1.04;1.13)	0.000511737	0.97 (0.95;1.00)	0.017228	1.02 (1.00;1.03)	0.0345187
ccl16	Hypothyroidism NOS	endocrine/metabolic	1741	1.13 (1.07;1.19)	1.68232e-06	0.96 (0.92;1.01)	0.125286	1.00 (0.95;1.05)	0.93506	0.99 (0.94;1.04)	0.690193	0.97 (0.93;1.02)	0.278032	0.96 (0.92;1.01)	0.133075	1.02 (0.99;1.04)	0.137971	0.95 (0.94;0.97)	1.87725e-09
klk14	Type 2 diabetes	endocrine/metabolic	2696	0.89 (0.86;0.92)	2.37253e-09	0.97 (0.93;1.01)	0.125295	0.87 (0.84;0.91)	9.38788e-12	0.86 (0.83;0.90)	5.98397e-14	0.89 (0.86;0.93)	1.97387e-09	0.95 (0.91;0.98)	0.00369828	1.02 (1.00;1.04)	0.0134423	0.99 (0.97;1.00)	0.0460681
itga5	Type 1 diabetes	endocrine/metabolic	212	1.70 (1.48;1.95)	5.64092e-14	1.11 (0.97;1.27)	0.125299	1.52 (1.33;1.74)	1.77909e-09	1.13 (0.99;1.30)	0.0800673	1.08 (0.95;1.24)	0.242054	1.13 (0.99;1.30)	0.0744908	1.02 (0.94;1.10)	0.630547	1.02 (0.97;1.07)	0.426403
lrrn1	E. coli	infectious diseases	807	0.79 (0.74;0.85)	8.83255e-11	0.95 (0.88;1.02)	0.125304	0.80 (0.74;0.86)	3.17098e-10	0.82 (0.76;0.88)	1.86359e-08	0.90 (0.84;0.97)	0.0045062	0.93 (0.87;1.00)	0.0417251	1.01 (0.98;1.04)	0.494697	1.00 (0.97;1.02)	0.881882
igsf3	Unspecified monoarthritis	musculoskeletal	2823	1.19 (1.15;1.24)	7.55156e-19	0.97 (0.94;1.01)	0.125317	1.11 (1.07;1.16)	2.13628e-08	0.97 (0.93;1.00)	0.0852662	0.97 (0.93;1.01)	0.113447	0.97 (0.93;1.00)	0.0716726	1.00 (0.99;1.02)	0.818569	1.00 (0.99;1.01)	0.792505
il18r1	Other specified erythematous conditions	dermatologic	263	1.46 (1.29;1.65)	1.01559e-09	1.10 (0.97;1.24)	0.12534	1.25 (1.11;1.41)	0.000363232	1.20 (1.06;1.36)	0.00319812	1.12 (0.99;1.27)	0.062103	1.13 (1.00;1.27)	0.0554508	1.06 (1.00;1.13)	0.0453351	1.00 (0.95;1.05)	0.9604
lcn2	Congestive heart failure (CHF) NOS	circulatory system	853	1.61 (1.50;1.73)	3.11524e-40	1.05 (0.99;1.13)	0.12534	1.04 (0.97;1.12)	0.225148	1.06 (0.99;1.14)	0.0772491	1.12 (1.05;1.20)	0.0012326	1.07 (1.00;1.15)	0.0452948	1.00 (0.96;1.04)	0.931472	0.98 (0.95;1.00)	0.0782257
cd300c	Personal history of diseases of digestive system	digestive	3056	1.15 (1.11;1.19)	1.44863e-14	1.03 (0.99;1.07)	0.125344	1.06 (1.02;1.10)	0.00108533	1.05 (1.01;1.09)	0.00564511	1.04 (1.01;1.08)	0.0179391	1.03 (0.99;1.07)	0.0965513	1.00 (0.98;1.02)	0.93063	1.00 (0.99;1.02)	0.705206
ntrk2	Respiratory failure	respiratory	1002	0.89 (0.84;0.95)	0.00068001	0.95 (0.89;1.01)	0.125357	0.83 (0.78;0.89)	1.42275e-08	0.86 (0.81;0.92)	3.04149e-06	0.91 (0.85;0.97)	0.00309914	0.95 (0.89;1.01)	0.0895266	0.98 (0.92;1.05)	0.558664	0.98 (0.96;1.01)	0.213585
treml2	Chronic renal failure [CKD]	genitourinary	2085	1.39 (1.33;1.45)	7.21015e-50	1.03 (0.99;1.08)	0.125381	1.04 (1.00;1.09)	0.0516687	1.10 (1.05;1.14)	3.06958e-05	1.05 (1.00;1.09)	0.0315246	1.05 (1.00;1.09)	0.03882	1.00 (0.98;1.03)	0.697112	1.01 (1.00;1.03)	0.0994287
cd300lg	Alcohol-related disorders	mental disorders	741	0.93 (0.86;1.00)	0.0662521	0.95 (0.88;1.02)	0.125388	0.76 (0.71;0.82)	6.68989e-13	0.90 (0.84;0.97)	0.00581849	0.93 (0.87;1.00)	0.0571912	0.92 (0.86;0.99)	0.0210151	0.95 (0.90;1.00)	0.0347932	1.00 (0.97;1.02)	0.887027
nbl1	Hypoglycemia	endocrine/metabolic	359	2.03 (1.82;2.27)	1.30238e-36	1.09 (0.98;1.21)	0.125423	1.29 (1.16;1.43)	3.62983e-06	1.25 (1.12;1.39)	4.76527e-05	1.24 (1.12;1.38)	5.50418e-05	1.08 (0.97;1.20)	0.146076	1.00 (0.95;1.05)	0.998896	1.00 (0.96;1.04)	0.878918
vsig2	Pleurisy; pleural effusion	respiratory	1782	1.27 (1.21;1.33)	7.37959e-22	1.04 (0.99;1.09)	0.125429	1.08 (1.03;1.13)	0.0026227	1.07 (1.02;1.12)	0.00748741	1.08 (1.03;1.13)	0.00249354	1.06 (1.01;1.11)	0.0174823	1.01 (0.98;1.03)	0.627339	1.00 (0.98;1.02)	0.869225
tnf	Hemiplegia	neurological	380	1.44 (1.30;1.60)	7.37421e-12	1.08 (0.98;1.20)	0.125438	1.18 (1.06;1.31)	0.00171279	1.13 (1.02;1.25)	0.0219872	1.13 (1.02;1.25)	0.0224002	1.10 (1.00;1.22)	0.0615845	1.20 (0.83;1.73)	0.323934	1.02 (0.98;1.06)	0.247604
vwc2	Cellulitis and abscess of arm/hand	dermatologic	1057	1.22 (1.14;1.30)	1.03358e-09	0.95 (0.90;1.01)	0.125443	0.99 (0.94;1.06)	0.857617	0.98 (0.92;1.04)	0.505388	0.95 (0.89;1.01)	0.0803173	0.95 (0.90;1.01)	0.126007	1.00 (0.97;1.02)	0.766765	0.99 (0.97;1.01)	0.405837
anxa10	Pneumonia	respiratory	1528	1.26 (1.20;1.33)	2.09419e-18	1.04 (0.99;1.09)	0.1255	1.19 (1.13;1.26)	9.56629e-12	1.10 (1.05;1.16)	0.000206785	1.09 (1.04;1.15)	0.000583832	1.08 (1.03;1.14)	0.00219267	0.99 (0.97;1.02)	0.532555	0.99 (0.97;1.01)	0.26537
ccl15	Staphylococcus infections	infectious diseases	483	1.43 (1.30;1.57)	2.8032e-14	1.07 (0.98;1.18)	0.125512	1.19 (1.08;1.30)	0.000218714	1.19 (1.09;1.30)	0.000204657	1.14 (1.04;1.25)	0.00451887	1.12 (1.02;1.23)	0.0130026	0.98 (0.93;1.03)	0.400425	0.97 (0.94;1.00)	0.0448643
tnfrsf13b	Emphysema	respiratory	522	1.37 (1.25;1.49)	2.55614e-12	1.07 (0.98;1.17)	0.125528	1.19 (1.09;1.30)	0.000103599	1.14 (1.05;1.25)	0.00268993	1.14 (1.05;1.25)	0.00231405	1.08 (0.99;1.18)	0.0803574	1.03 (0.98;1.08)	0.291564	1.01 (0.98;1.04)	0.497405
dner	Malaise and fatigue	symptoms	1571	0.87 (0.82;0.91)	1.6724e-08	0.96 (0.92;1.01)	0.125529	0.87 (0.82;0.91)	2.63623e-08	0.90 (0.85;0.94)	1.41714e-05	0.92 (0.88;0.97)	0.00164666	0.94 (0.89;0.99)	0.013513	1.00 (0.98;1.02)	0.829581	1.00 (0.98;1.02)	0.940411
setmar	Tobacco use disorder	mental disorders	1787	0.94 (0.90;0.99)	0.0160963	0.96 (0.92;1.01)	0.125547	0.91 (0.87;0.95)	0.000110579	0.91 (0.87;0.96)	0.00014534	0.84 (0.80;0.88)	5.55677e-14	0.96 (0.92;1.00)	0.0796239	1.00 (0.98;1.02)	0.80845	1.00 (0.99;1.02)	0.744333
itga2	Other chronic ischemic heart disease, unspecified	circulatory system	2138	0.88 (0.84;0.92)	3.63814e-09	0.97 (0.93;1.01)	0.12555	0.94 (0.90;0.99)	0.00886913	0.94 (0.90;0.98)	0.00285881	0.96 (0.92;1.00)	0.0512832	0.98 (0.94;1.02)	0.357763	1.00 (0.98;1.02)	0.968416	1.01 (0.99;1.02)	0.251116
adgre1	Congestive heart failure (CHF) NOS	circulatory system	851	1.27 (1.19;1.36)	7.75917e-12	1.05 (0.99;1.13)	0.125552	1.05 (0.98;1.12)	0.157064	1.06 (0.99;1.13)	0.0959343	1.03 (0.97;1.11)	0.347037	1.03 (0.96;1.10)	0.414786	1.00 (0.96;1.03)	0.817098	1.00 (0.98;1.03)	0.80954
cd302	Other mental disorder	mental disorders	6583	1.20 (1.17;1.23)	1.48861e-42	1.02 (0.99;1.04)	0.12556	1.07 (1.04;1.10)	5.38686e-08	1.07 (1.04;1.10)	6.23588e-08	1.06 (1.03;1.09)	3.17617e-06	1.03 (1.00;1.05)	0.0380232	1.00 (0.99;1.02)	0.572612	0.99 (0.99;1.00)	0.147483
ada2	Cough	respiratory	2082	1.15 (1.10;1.20)	6.97199e-10	1.03 (0.99;1.08)	0.125571	1.09 (1.04;1.14)	0.000160507	1.08 (1.03;1.13)	0.000761963	1.06 (1.02;1.11)	0.00653676	1.06 (1.01;1.10)	0.0135714	0.98 (0.96;1.00)	0.0365637	1.02 (1.00;1.03)	0.0624027
vnn2	Other mental disorder	mental disorders	6583	1.07 (1.05;1.10)	1.00208e-08	0.98 (0.96;1.01)	0.12559	0.99 (0.96;1.01)	0.344206	0.99 (0.96;1.01)	0.284951	0.99 (0.96;1.01)	0.226961	0.98 (0.96;1.00)	0.0882856	1.01 (0.99;1.02)	0.334211	1.00 (1.00;1.01)	0.419119
yap1	Hematemesis	digestive	305	1.69 (1.50;1.92)	1.22367e-16	1.09 (0.98;1.23)	0.125591	1.28 (1.14;1.44)	4.66143e-05	1.24 (1.11;1.40)	0.000271146	1.15 (1.03;1.29)	0.0168245	1.15 (1.03;1.29)	0.014978	0.99 (0.94;1.04)	0.642712	1.01 (0.97;1.05)	0.663876
gigyf2	Other mental disorder	mental disorders	6458	1.08 (1.06;1.11)	2.01935e-10	1.02 (0.99;1.04)	0.125595	1.08 (1.05;1.11)	1.37772e-09	1.04 (1.02;1.07)	0.000481881	1.03 (1.00;1.05)	0.0490218	1.02 (0.99;1.04)	0.125595			1.00 (0.99;1.00)	0.375121
top2b	Hypercholesterolemia	endocrine/metabolic	4868	1.15 (1.12;1.19)	1.12594e-22	1.02 (0.99;1.05)	0.125597	1.14 (1.11;1.17)	1.8304e-19	1.07 (1.04;1.10)	1.28486e-05	1.04 (1.01;1.07)	0.0164235	1.02 (1.00;1.05)	0.0902641	0.99 (0.98;1.01)	0.226906	1.00 (0.99;1.01)	0.407735
xcl1	Obstructive chronic bronchitis	respiratory	836	1.35 (1.26;1.45)	1.01271e-17	1.05 (0.99;1.13)	0.125619	1.09 (1.02;1.17)	0.0120593	1.10 (1.02;1.17)	0.00823898	1.07 (1.00;1.15)	0.0517017	1.05 (0.98;1.12)	0.184061	0.98 (0.95;1.02)	0.402314	0.99 (0.97;1.02)	0.553869
il1rn	Candidiasis	infectious diseases	1027	1.33 (1.25;1.41)	5.0785e-19	1.05 (0.99;1.12)	0.125622	1.13 (1.06;1.20)	0.000203646	1.09 (1.02;1.16)	0.0076142	1.08 (1.01;1.15)	0.0167844	1.06 (0.99;1.12)	0.075633	1.03 (1.00;1.05)	0.0653612	1.02 (0.99;1.04)	0.132461
rbfox3	Vitamin D deficiency	endocrine/metabolic	931	1.36 (1.27;1.46)	6.9613e-18	1.05 (0.99;1.12)	0.125624	1.15 (1.08;1.23)	2.14651e-05	1.17 (1.10;1.25)	1.53803e-06	1.10 (1.03;1.17)	0.00547381	1.06 (1.00;1.13)	0.0678209			1.04 (0.99;1.10)	0.0839373
ntrk3	Sexual and gender identity disorders	mental disorders	372	0.69 (0.63;0.77)	1.61756e-11	1.08 (0.98;1.20)	0.125637	0.78 (0.71;0.87)	3.52989e-06	0.88 (0.79;0.97)	0.0122578	0.91 (0.82;1.01)	0.0766156	0.98 (0.89;1.09)	0.709514	1.02 (0.97;1.08)	0.453884	0.99 (0.95;1.03)	0.64386
ache	Other mental disorder	mental disorders	6328	0.92 (0.89;0.94)	3.37596e-11	0.98 (0.96;1.01)	0.125638	0.97 (0.94;0.99)	0.0107512	0.98 (0.95;1.00)	0.0707935	0.98 (0.96;1.01)	0.117917	0.98 (0.96;1.01)	0.204751	1.00 (0.99;1.02)	0.352189	0.99 (0.98;1.00)	0.019572
sema3f	Nausea and vomiting	symptoms	2045	1.19 (1.14;1.24)	4.02006e-14	1.03 (0.99;1.08)	0.125641	1.03 (0.99;1.08)	0.169706	1.04 (1.00;1.09)	0.0796268	1.04 (0.99;1.09)	0.0834532	1.03 (0.99;1.08)	0.173602	1.01 (0.99;1.03)	0.534467	0.98 (0.97;1.00)	0.023373
tnfsf13	Nausea and vomiting	symptoms	2058	1.15 (1.09;1.20)	7.11971e-09	1.03 (0.99;1.08)	0.12565	1.08 (1.03;1.13)	0.000672336	1.08 (1.03;1.13)	0.000741565	1.08 (1.03;1.12)	0.0011912	1.07 (1.02;1.12)	0.00333371	1.03 (1.01;1.05)	0.00766623	1.01 (0.99;1.02)	0.355264
ephb4	Heart failure NOS	circulatory system	1515	1.30 (1.24;1.37)	9.91596e-24	1.04 (0.99;1.09)	0.125659	1.04 (0.99;1.10)	0.102951	1.05 (0.99;1.10)	0.0834223	1.05 (1.00;1.11)	0.0514064	1.06 (1.01;1.12)	0.0238758	1.00 (0.97;1.02)	0.792596	0.98 (0.96;1.00)	0.0381481
hip1r	Pleurisy; pleural effusion	respiratory	1788	1.22 (1.16;1.28)	1.30708e-15	1.04 (0.99;1.09)	0.125675	1.10 (1.04;1.15)	0.000163405	1.09 (1.04;1.14)	0.00038739	1.08 (1.03;1.14)	0.000850087	1.03 (0.98;1.08)	0.186726	0.99 (0.95;1.02)	0.448324
tff1	Altered mental status	mental disorders	842	1.37 (1.27;1.47)	2.56244e-17	1.06 (0.98;1.13)	0.125688	1.22 (1.14;1.31)	3.44528e-08	1.21 (1.13;1.30)	7.91331e-08	1.18 (1.10;1.26)	4.17938e-06	1.10 (1.03;1.18)	0.00548935	0.98 (0.95;1.01)	0.172699	1.00 (0.97;1.03)	0.944204
thop1	Other mental disorder	mental disorders	6581	1.08 (1.06;1.11)	2.67846e-10	1.02 (0.99;1.04)	0.125701	1.11 (1.08;1.13)	4.82658e-16	1.08 (1.05;1.10)	1.78119e-09	1.05 (1.03;1.08)	5.74462e-05	1.02 (0.99;1.04)	0.125084	1.01 (1.00;1.02)	0.131503	1.02 (1.01;1.03)	0.000694606
crtac1	Other mental disorder	mental disorders	6699	0.93 (0.91;0.95)	1.78721e-08	0.98 (0.96;1.01)	0.125704	0.95 (0.92;0.97)	1.01065e-05	0.95 (0.93;0.98)	0.000153258	0.97 (0.95;0.99)	0.0104932	0.96 (0.94;0.98)	0.00100202	1.00 (0.99;1.01)	0.636527	1.00 (0.99;1.00)	0.260665
ifi30	Abdominal aortic aneurysm	circulatory system	265	1.66 (1.45;1.89)	1.28335e-13	1.10 (0.97;1.25)	0.125727	1.23 (1.08;1.39)	0.00175656	1.15 (1.01;1.30)	0.0341645	1.12 (0.99;1.27)	0.0777567	1.12 (0.99;1.27)	0.0743311	0.96 (0.91;1.01)	0.144667	1.03 (0.99;1.08)	0.114635
csf3r	Hypothyroidism NOS	endocrine/metabolic	1621	1.14 (1.09;1.20)	7.72188e-08	1.04 (0.99;1.09)	0.125749	1.07 (1.02;1.12)	0.00753773	1.08 (1.03;1.13)	0.00240006	1.05 (1.00;1.11)	0.0361863	1.04 (0.99;1.09)	0.0943084	1.02 (0.98;1.07)	0.349401	1.07 (1.05;1.08)	4.2794e-14
sel1l	Heart valve replaced	circulatory system	325	1.39 (1.24;1.56)	2.04201e-08	1.09 (0.98;1.22)	0.12575	1.17 (1.04;1.31)	0.00651523	1.17 (1.05;1.31)	0.00501184	1.12 (1.00;1.25)	0.048568	1.10 (0.98;1.23)	0.109413	0.94 (0.85;1.04)	0.219357	0.98 (0.92;1.05)	0.611085
chrdl1	Myocardial infarction	circulatory system	1609	1.28 (1.22;1.36)	6.70196e-19	1.04 (0.99;1.09)	0.125766	1.07 (1.02;1.13)	0.00851991	1.06 (1.01;1.12)	0.0157762	1.05 (1.00;1.11)	0.041778	1.05 (1.00;1.10)	0.0561041	1.03 (1.01;1.05)	0.0132048	0.96 (0.94;0.98)	9.22802e-06
cd163	Hypothyroidism NOS	endocrine/metabolic	1733	1.20 (1.14;1.26)	1.41205e-13	1.04 (0.99;1.09)	0.125788	1.11 (1.06;1.17)	1.1438e-05	1.10 (1.05;1.16)	8.32048e-05	1.08 (1.03;1.13)	0.00200026	1.05 (1.00;1.10)	0.0329262	1.02 (0.99;1.05)	0.130578	1.02 (1.01;1.04)	0.00797925
ly96	Other chronic nonalcoholic liver disease	digestive	688	1.30 (1.21;1.41)	1.56166e-11	1.06 (0.98;1.14)	0.125793	1.17 (1.09;1.27)	3.45926e-05	1.19 (1.10;1.28)	9.67764e-06	1.09 (1.01;1.18)	0.0191764	1.08 (1.00;1.17)	0.0382663	1.03 (0.98;1.08)	0.193276	1.01 (0.99;1.04)	0.345053
fcgr2a	Acute renal failure	genitourinary	2410	1.27 (1.22;1.32)	2.58045e-30	1.03 (0.99;1.07)	0.125797	1.10 (1.05;1.14)	7.54582e-06	1.05 (1.01;1.09)	0.0161762	1.04 (1.00;1.09)	0.0395254	1.04 (1.00;1.08)	0.0718128	1.00 (0.98;1.02)	0.910565	1.00 (0.98;1.01)	0.775446
ahcy	Congestive heart failure (CHF) NOS	circulatory system	891	1.20 (1.12;1.29)	7.34467e-08	1.05 (0.99;1.13)	0.125806	1.22 (1.14;1.31)	4.59421e-09	1.18 (1.11;1.27)	1.02595e-06	1.15 (1.08;1.23)	4.31009e-05	1.06 (1.00;1.14)	0.0693412	0.99 (0.93;1.06)	0.802513	1.00 (0.97;1.03)	0.992754
pdcd1	Hypoglycemia	endocrine/metabolic	363	1.48 (1.33;1.64)	4.40099e-13	1.08 (0.98;1.20)	0.125809	1.17 (1.06;1.30)	0.00272027	1.15 (1.04;1.28)	0.00856007	1.10 (0.99;1.22)	0.0736014	1.10 (1.00;1.22)	0.0598464	1.01 (0.96;1.07)	0.704395	1.09 (1.05;1.14)	9.87072e-06
tfpi	Congestive heart failure (CHF) NOS	circulatory system	882	1.01 (0.94;1.08)	0.881859	1.05 (0.99;1.13)	0.125809	1.32 (1.23;1.41)	2.43104e-14	1.12 (1.05;1.20)	0.00117783	1.04 (0.97;1.11)	0.238262	1.08 (1.01;1.15)	0.0286722	0.99 (0.96;1.02)	0.606403	1.00 (0.98;1.03)	0.70884
slc39a5	Septicemia	infectious diseases	1354	1.22 (1.15;1.29)	5.67495e-12	1.04 (0.99;1.10)	0.125827	1.05 (0.99;1.11)	0.0943295	1.05 (1.00;1.11)	0.0672476	1.05 (0.99;1.10)	0.103474	1.05 (0.99;1.11)	0.0838797	0.98 (0.92;1.04)	0.436732	1.03 (1.01;1.05)	0.00157083
pecam1	Chronic renal failure [CKD]	genitourinary	2085	1.12 (1.08;1.17)	1.8446e-07	1.03 (0.99;1.08)	0.125838	1.14 (1.09;1.19)	1.17902e-08	1.10 (1.05;1.15)	3.00628e-05	1.09 (1.04;1.14)	0.000116367	1.04 (1.00;1.09)	0.0677716	1.00 (0.98;1.02)	0.976162	1.01 (0.99;1.03)	0.26025
clec14a	Intestinal infection	infectious diseases	1920	1.22 (1.17;1.28)	3.58466e-17	1.04 (0.99;1.08)	0.125853	1.05 (1.00;1.10)	0.034371	1.04 (1.00;1.09)	0.0793579	1.05 (1.01;1.10)	0.0261139	1.05 (1.01;1.10)	0.0248658	1.00 (0.98;1.02)	0.781826	1.00 (0.98;1.01)	0.640435
tnfrsf10b	Urinary incontinence	genitourinary	1088	1.41 (1.32;1.51)	4.49016e-24	1.05 (0.99;1.11)	0.125866	1.19 (1.12;1.26)	3.22027e-08	1.14 (1.08;1.21)	1.75897e-05	1.14 (1.08;1.22)	1.33068e-05	1.06 (1.00;1.12)	0.0658448	1.00 (0.96;1.03)	0.879587	1.01 (0.99;1.03)	0.425512
gp6	Iron deficiency anemias, unspecified or not due to blood loss	hematopoietic	1901	1.14 (1.09;1.19)	2.80132e-08	1.04 (0.99;1.08)	0.125874	1.05 (1.00;1.10)	0.0470545	1.05 (1.00;1.10)	0.0360053	1.04 (0.99;1.09)	0.0908208	1.04 (0.99;1.08)	0.125874	1.01 (0.99;1.03)	0.488857	0.99 (0.97;1.01)	0.187069
btn2a1	Hypotension NOS	circulatory system	1324	1.30 (1.23;1.37)	7.85109e-20	1.04 (0.99;1.10)	0.125874	1.07 (1.01;1.13)	0.0217979	1.07 (1.02;1.13)	0.011817	1.07 (1.02;1.13)	0.0102907	1.05 (0.99;1.11)	0.0839138	1.00 (0.97;1.03)	0.969461	1.01 (0.99;1.03)	0.231991
cd99	Gout	endocrine/metabolic	841	1.54 (1.43;1.67)	7.68448e-27	1.05 (0.99;1.13)	0.125885	1.14 (1.07;1.22)	0.000149852	1.11 (1.04;1.19)	0.00206631	1.12 (1.05;1.20)	0.00080669	1.09 (1.02;1.17)	0.0103926			0.95 (0.93;0.98)	0.000208007
gcnt1	Other mental disorder	mental disorders	6583	1.10 (1.07;1.13)	3.78302e-13	1.02 (0.99;1.04)	0.125895	1.03 (1.00;1.05)	0.027923	1.02 (1.00;1.05)	0.0659731	1.02 (0.99;1.04)	0.177155	1.03 (1.00;1.05)	0.0312545	1.00 (0.99;1.01)	0.822896	1.01 (1.00;1.02)	0.0440858
cd300c	Cholecystitis without cholelithiasis	digestive	390	1.35 (1.22;1.49)	6.57867e-09	1.08 (0.98;1.19)	0.125905	1.17 (1.05;1.29)	0.00277093	1.15 (1.04;1.27)	0.00740468	1.12 (1.02;1.24)	0.0216123	1.09 (0.99;1.20)	0.0948617	0.98 (0.92;1.03)	0.422753	0.99 (0.96;1.03)	0.758673
palm2	Candidiasis	infectious diseases	1007	1.30 (1.22;1.39)	5.98433e-15	1.05 (0.99;1.12)	0.12592	1.17 (1.09;1.25)	4.60458e-06	1.13 (1.05;1.20)	0.000491197	1.07 (1.01;1.14)	0.0295948	1.06 (0.99;1.13)	0.0804018	1.01 (0.98;1.04)	0.468305	0.99 (0.96;1.02)	0.487025
tmprss5	Gout	endocrine/metabolic	818	0.78 (0.72;0.83)	1.15467e-12	0.95 (0.89;1.02)	0.12594	0.88 (0.82;0.94)	0.000231993	0.87 (0.82;0.94)	0.000159036	0.91 (0.85;0.98)	0.00939693	0.95 (0.89;1.02)	0.141458	1.00 (0.97;1.03)	0.899968	0.98 (0.96;1.01)	0.124638
pla2g15	Congestive heart failure (CHF) NOS	circulatory system	901	1.51 (1.41;1.61)	5.72407e-33	1.05 (0.99;1.12)	0.125963	1.28 (1.20;1.37)	1.8123e-13	1.28 (1.20;1.37)	2.10178e-13	1.22 (1.15;1.31)	2.10299e-09	1.17 (1.10;1.25)	2.65802e-06	0.97 (0.94;1.00)	0.0990857	0.99 (0.96;1.02)	0.414705
vwc2	Unspecified monoarthritis	musculoskeletal	2807	1.15 (1.10;1.19)	4.07783e-12	1.03 (0.99;1.07)	0.125964	1.06 (1.02;1.10)	0.00258488	1.06 (1.02;1.10)	0.00477844	1.05 (1.01;1.09)	0.0192361	1.03 (0.99;1.07)	0.169782	1.02 (1.00;1.03)	0.0414704	1.00 (0.98;1.01)	0.681615
msr1	Intestinal infection	infectious diseases	1931	1.25 (1.19;1.31)	1.20537e-19	1.04 (0.99;1.08)	0.125975	1.12 (1.07;1.17)	1.95503e-06	1.12 (1.07;1.17)	1.26007e-06	1.09 (1.04;1.14)	0.000138604	1.07 (1.02;1.12)	0.00501194	1.04 (0.99;1.09)	0.119613	0.98 (0.96;0.99)	0.00261285
gusb	Asthma	respiratory	1260	1.21 (1.14;1.28)	8.56491e-11	1.04 (0.99;1.10)	0.125995	1.15 (1.09;1.22)	1.14957e-06	1.06 (1.00;1.13)	0.0373318	1.05 (1.00;1.11)	0.0644225	1.05 (0.99;1.11)	0.083653	0.98 (0.96;1.00)	0.0945162	1.00 (0.98;1.02)	0.910878
s100a13	Circulatory disease NEC	circulatory system	3199	1.10 (1.06;1.14)	3.82496e-07	1.03 (0.99;1.06)	0.126003	1.02 (0.99;1.06)	0.189609	1.02 (0.99;1.06)	0.235775	1.03 (0.99;1.06)	0.120978	1.03 (0.99;1.06)	0.161342	1.00 (0.97;1.02)	0.77693	1.03 (1.02;1.05)	4.10954e-08
hgf	Erectile dysfunction [ED]	genitourinary	436	1.42 (1.29;1.57)	1.46473e-12	0.93 (0.84;1.02)	0.126015	1.15 (1.05;1.27)	0.00374774	1.11 (1.01;1.22)	0.0384071	1.05 (0.95;1.15)	0.359716	1.00 (0.91;1.10)	0.967217	0.98 (0.92;1.04)	0.473844	1.05 (1.01;1.09)	0.0104779
lamp3	Orthostatic hypotension	circulatory system	756	1.38 (1.28;1.50)	1.49784e-15	1.06 (0.98;1.14)	0.126035	1.10 (1.02;1.18)	0.0125516	1.09 (1.01;1.17)	0.0194433	1.08 (1.01;1.16)	0.0329511	1.06 (0.98;1.14)	0.123719	1.04 (1.00;1.07)	0.0319516	0.98 (0.96;1.01)	0.194172
lair1	Other disorders of metabolism	endocrine/metabolic	391	1.49 (1.34;1.65)	1.65343e-13	1.08 (0.98;1.20)	0.126045	1.18 (1.07;1.31)	0.00129815	1.16 (1.05;1.29)	0.00369873	1.11 (1.01;1.23)	0.0390056	1.11 (1.00;1.23)	0.0453065	0.97 (0.93;1.02)	0.267826	1.02 (0.98;1.05)	0.415766
enpp5	Sleep apnea	neurological	779	0.77 (0.72;0.83)	8.49422e-13	0.95 (0.89;1.02)	0.126048	0.75 (0.70;0.80)	3.21236e-17	0.75 (0.70;0.81)	2.95994e-16	0.90 (0.84;0.96)	0.00253741	0.94 (0.88;1.01)	0.0820384	1.02 (0.97;1.07)	0.393507	1.02 (0.99;1.04)	0.241934
prap1	Blood in stool	digestive	388	1.40 (1.26;1.55)	4.02053e-10	1.08 (0.98;1.19)	0.126065	1.18 (1.06;1.30)	0.00151385	1.14 (1.03;1.26)	0.012619	1.14 (1.03;1.26)	0.00996921	1.12 (1.01;1.24)	0.0245861	0.99 (0.92;1.06)	0.828447	0.98 (0.95;1.02)	0.345202
nos3	Obstructive chronic bronchitis	respiratory	817	1.48 (1.38;1.59)	5.8778e-27	1.06 (0.98;1.13)	0.126068	1.47 (1.37;1.58)	2.84656e-26	1.25 (1.16;1.34)	8.50166e-10	1.13 (1.05;1.21)	0.00064148	1.08 (1.01;1.16)	0.026445	1.00 (0.97;1.03)	0.892211	1.01 (0.98;1.04)	0.4149
cdhr2	Acute renal failure	genitourinary	2425	1.39 (1.33;1.46)	1.07718e-41	1.03 (0.99;1.08)	0.126088	1.09 (1.04;1.13)	0.000191654	0.99 (0.95;1.03)	0.559545	1.03 (0.99;1.07)	0.176836	0.96 (0.92;1.00)	0.0446418	0.99 (0.97;1.01)	0.298757	1.01 (0.99;1.02)	0.29165
smtn	Other anemias	hematopoietic	2360	1.12 (1.08;1.17)	3.19983e-08	1.03 (0.99;1.08)	0.126101	1.11 (1.07;1.16)	6.97201e-07	1.10 (1.05;1.14)	8.50009e-06	1.04 (0.99;1.08)	0.0951308	1.04 (1.00;1.08)	0.0823852			1.00 (0.99;1.02)	0.71126
icam1	Hypothyroidism NOS	endocrine/metabolic	1716	1.22 (1.16;1.28)	2.10599e-15	1.04 (0.99;1.09)	0.126112	1.09 (1.04;1.14)	0.000583457	1.08 (1.02;1.13)	0.0031046	1.06 (1.01;1.11)	0.0145039	1.07 (1.02;1.12)	0.00678111	0.99 (0.97;1.01)	0.460217	1.02 (1.01;1.04)	0.00384213
fas	Cardiomegaly	circulatory system	1056	1.21 (1.13;1.29)	2.6456e-08	0.95 (0.90;1.01)	0.126122	0.94 (0.89;1.00)	0.0626283	0.96 (0.90;1.02)	0.159307	0.94 (0.88;0.99)	0.0308182	0.95 (0.90;1.01)	0.135642	0.98 (0.96;1.01)	0.259759	0.99 (0.96;1.01)	0.252005
lbp	Type 2 diabetes	endocrine/metabolic	2664	1.42 (1.37;1.48)	6.07075e-72	1.03 (0.99;1.07)	0.126133	1.17 (1.13;1.22)	3.78527e-16	1.15 (1.11;1.19)	7.65429e-13	1.15 (1.11;1.20)	3.63281e-13	1.06 (1.02;1.10)	0.00200961	0.99 (0.97;1.01)	0.455813	1.01 (0.99;1.02)	0.290548
gsn	Intestinal infection	infectious diseases	1855	0.88 (0.84;0.93)	1.62753e-07	0.96 (0.92;1.01)	0.12614	0.87 (0.83;0.91)	1.01015e-09	0.89 (0.85;0.93)	3.25495e-07	0.92 (0.88;0.97)	0.000692469	0.93 (0.89;0.98)	0.00352372	1.00 (0.95;1.06)	0.899506	0.98 (0.97;1.00)	0.0255818
tnf	Occlusion of cerebral arteries	circulatory system	749	1.29 (1.20;1.39)	3.16888e-11	1.06 (0.98;1.14)	0.126178	1.12 (1.04;1.21)	0.00208647	1.10 (1.02;1.18)	0.0123197	1.08 (1.01;1.17)	0.0361979	1.06 (0.98;1.14)	0.120704	1.16 (0.91;1.47)	0.233896	1.02 (0.99;1.05)	0.138195
tnfsf12	Tobacco use disorder	mental disorders	1834	0.81 (0.77;0.84)	6.68898e-20	0.96 (0.92;1.01)	0.126199	0.95 (0.91;1.00)	0.0336957	0.97 (0.93;1.02)	0.220299	0.97 (0.93;1.02)	0.19768	0.97 (0.92;1.01)	0.163391	1.00 (0.98;1.02)	0.733147	0.97 (0.96;0.99)	0.0012044
inhbc	Other diseases of respiratory system, NEC	respiratory	3984	1.14 (1.11;1.18)	2.90929e-16	0.98 (0.95;1.01)	0.126208	1.05 (1.01;1.08)	0.00462564	1.01 (0.98;1.04)	0.545836	0.99 (0.96;1.02)	0.356027	0.98 (0.95;1.02)	0.31463	0.99 (0.98;1.01)	0.407514	1.00 (0.99;1.01)	0.524407
ssh3	Hematuria	genitourinary	1465	0.94 (0.90;0.99)	0.0293771	0.96 (0.91;1.01)	0.126232	0.95 (0.90;1.00)	0.0453502	0.95 (0.91;1.01)	0.0780129	0.96 (0.91;1.01)	0.126232	0.96 (0.91;1.01)	0.126232			1.07 (1.05;1.10)	4.3519e-08
apom	Gram negative septicemia	infectious diseases	315	0.73 (0.65;0.82)	3.73027e-08	0.92 (0.82;1.02)	0.126237	0.84 (0.75;0.94)	0.00320006	0.90 (0.81;1.01)	0.0727375	0.91 (0.82;1.02)	0.113834	0.92 (0.82;1.03)	0.140456	1.03 (0.94;1.12)	0.515429	1.00 (0.96;1.04)	0.864496
trem2	Other abnormal blood chemistry	symptoms	1479	1.19 (1.13;1.26)	2.07827e-10	1.04 (0.99;1.10)	0.126243	1.09 (1.04;1.15)	0.000736991	1.08 (1.02;1.13)	0.00441337	1.08 (1.03;1.14)	0.00244433	1.06 (1.00;1.11)	0.034046	1.03 (0.97;1.09)	0.294116	1.00 (0.98;1.02)	0.750367
sult2a1	Septicemia	infectious diseases	1354	1.24 (1.18;1.32)	1.22091e-14	1.04 (0.99;1.10)	0.126267	1.13 (1.07;1.19)	1.56958e-05	1.11 (1.05;1.18)	0.000104731	1.09 (1.04;1.15)	0.00137558	1.07 (1.02;1.13)	0.0106332	0.99 (0.96;1.01)	0.350019	1.00 (0.99;1.02)	0.65566
chrdl1	Arthropathy NOS	musculoskeletal	5726	1.09 (1.06;1.12)	1.11849e-08	0.98 (0.95;1.01)	0.126268	0.99 (0.96;1.01)	0.291467	0.99 (0.97;1.02)	0.593187	0.99 (0.97;1.02)	0.532584	0.99 (0.96;1.01)	0.291202	1.01 (0.99;1.02)	0.333818	1.00 (0.99;1.01)	0.825944
pros1	Other chronic nonalcoholic liver disease	digestive	675	1.38 (1.28;1.49)	2.28503e-16	1.06 (0.98;1.14)	0.126277	1.27 (1.17;1.37)	1.03658e-09	1.19 (1.10;1.28)	8.68097e-06	1.18 (1.10;1.28)	1.35349e-05	1.08 (1.00;1.16)	0.0556385	0.98 (0.88;1.09)	0.6516	1.01 (0.99;1.04)	0.388746
bmper	Altered mental status	mental disorders	782	1.25 (1.16;1.34)	6.86129e-10	1.06 (0.98;1.13)	0.126288	1.16 (1.08;1.25)	2.95562e-05	1.15 (1.07;1.23)	0.000102812	1.12 (1.04;1.20)	0.00224886	1.09 (1.02;1.17)	0.0140244	1.08 (1.04;1.13)	0.000434499	1.00 (0.98;1.03)	0.889727
plxnb2	Pneumonia	respiratory	1554	1.25 (1.19;1.32)	1.22065e-17	1.04 (0.99;1.09)	0.12629	1.19 (1.13;1.25)	4.36145e-11	1.13 (1.08;1.19)	1.69331e-06	1.07 (1.02;1.13)	0.00779026	1.06 (1.01;1.12)	0.0153441	1.00 (0.98;1.03)	0.823113	1.00 (0.98;1.02)	0.801162
lgals9	Late effects of cerebrovascular disease	circulatory system	318	1.80 (1.59;2.03)	7.07048e-22	1.09 (0.98;1.22)	0.126298	1.21 (1.08;1.36)	0.00105395	1.20 (1.07;1.35)	0.00163209	1.16 (1.03;1.29)	0.0116549	1.15 (1.03;1.29)	0.0134315	1.04 (0.99;1.10)	0.137821	1.05 (1.00;1.09)	0.0313838
scarb2	Cerebral ischemia	circulatory system	621	1.35 (1.23;1.47)	2.87322e-11	1.06 (0.98;1.15)	0.126322	1.15 (1.06;1.25)	0.000679488	1.16 (1.06;1.26)	0.000559485	1.13 (1.04;1.22)	0.00412118	1.09 (1.01;1.18)	0.03696	0.98 (0.94;1.03)	0.425715	1.00 (0.98;1.03)	0.745034
hhex	Myocardial infarction	circulatory system	1565	1.18 (1.13;1.25)	4.97842e-11	1.04 (0.99;1.09)	0.126354	1.09 (1.03;1.14)	0.00130528	1.09 (1.03;1.14)	0.0010464	1.07 (1.01;1.12)	0.0124953	1.05 (1.00;1.10)	0.0672408			1.02 (1.00;1.04)	0.0123855
sost	Essential hypertension	circulatory system	8649	1.10 (1.07;1.12)	2.1131e-15	1.02 (1.00;1.04)	0.126358	1.03 (1.01;1.05)	0.0152892	1.01 (0.99;1.03)	0.238269	1.02 (1.00;1.04)	0.0405202	1.03 (1.01;1.06)	0.00153612	0.99 (0.98;1.00)	0.0891643	1.00 (1.00;1.01)	0.500912
pi3	Hypothyroidism NOS	endocrine/metabolic	1708	1.17 (1.11;1.23)	3.78538e-10	1.04 (0.99;1.09)	0.126365	1.09 (1.04;1.14)	0.00036204	1.07 (1.02;1.12)	0.00320498	1.06 (1.01;1.11)	0.0139944	1.05 (1.01;1.10)	0.0297557	0.99 (0.97;1.01)	0.331435	0.99 (0.98;1.01)	0.492926
plaur	Cholelithiasis	digestive	1104	1.43 (1.35;1.53)	2.70738e-29	1.05 (0.99;1.11)	0.126374	1.12 (1.05;1.19)	0.000327901	1.08 (1.02;1.15)	0.00829823	1.08 (1.02;1.15)	0.010589	1.08 (1.02;1.14)	0.0135917	1.02 (0.99;1.06)	0.105924	1.02 (1.00;1.04)	0.0288941
gsta3	Chronic renal failure [CKD]	genitourinary	2036	1.17 (1.12;1.22)	1.29046e-11	0.97 (0.92;1.01)	0.1264	1.04 (0.99;1.08)	0.111355	0.97 (0.92;1.01)	0.113368	0.97 (0.93;1.01)	0.190878	0.97 (0.93;1.02)	0.202171	1.01 (0.99;1.03)	0.381805	0.99 (0.98;1.01)	0.486209
vwf	Peripheral vascular disease, unspecified	circulatory system	574	1.28 (1.18;1.39)	7.33826e-09	1.07 (0.98;1.16)	0.126441	1.17 (1.07;1.27)	0.000263184	1.13 (1.04;1.23)	0.00355428	1.08 (0.99;1.17)	0.0744784	1.07 (0.99;1.16)	0.0952432	1.01 (0.97;1.04)	0.715657	1.05 (1.01;1.08)	0.00412076
ly6d	Hypotension NOS	circulatory system	1317	1.26 (1.19;1.33)	1.02428e-15	1.04 (0.99;1.10)	0.126445	1.07 (1.01;1.13)	0.0163582	1.07 (1.01;1.13)	0.0218175	1.06 (1.01;1.12)	0.0320065	1.05 (1.00;1.11)	0.0638582	1.02 (0.99;1.04)	0.174881	1.00 (0.98;1.02)	0.680953
gdf15	Calculus of kidney	genitourinary	433	1.46 (1.31;1.63)	1.41817e-11	1.08 (0.98;1.19)	0.126468	1.23 (1.12;1.36)	2.65971e-05	1.21 (1.10;1.33)	0.000105872	1.17 (1.06;1.28)	0.00173827	1.08 (0.98;1.19)	0.102038	0.98 (0.93;1.03)	0.365117
cntn5	Other abnormal blood chemistry	symptoms	1489	0.86 (0.81;0.90)	2.25728e-08	0.96 (0.91;1.01)	0.126475	0.86 (0.82;0.91)	9.31619e-09	0.87 (0.83;0.92)	1.13672e-07	0.94 (0.89;0.99)	0.016029	0.95 (0.90;1.00)	0.0321959	0.98 (0.96;1.01)	0.301367	0.99 (0.98;1.01)	0.552082
mzb1	Hemoptysis	respiratory	308	1.43 (1.28;1.61)	4.56548e-10	1.09 (0.98;1.22)	0.126478	1.24 (1.10;1.39)	0.00024905	1.23 (1.10;1.38)	0.000352949	1.16 (1.04;1.30)	0.0101018	1.14 (1.01;1.27)	0.0271108	1.03 (0.98;1.09)	0.208161	1.03 (0.99;1.07)	0.171951
plxnb2	Superficial cellulitis and abscess	dermatologic	548	1.28 (1.18;1.40)	1.66646e-08	1.07 (0.98;1.16)	0.12648	1.19 (1.09;1.29)	6.51423e-05	1.14 (1.05;1.25)	0.00167478	1.10 (1.01;1.20)	0.0238674	1.10 (1.01;1.20)	0.0271815	0.98 (0.95;1.02)	0.398198	0.99 (0.96;1.02)	0.416521
palm2	Erectile dysfunction [ED]	genitourinary	413	1.51 (1.36;1.67)	1.03003e-15	1.08 (0.98;1.19)	0.126483	1.31 (1.18;1.44)	1.33092e-07	1.21 (1.09;1.33)	0.000174941	1.12 (1.01;1.23)	0.0261314	1.13 (1.02;1.25)	0.0145619	1.02 (0.98;1.07)	0.372352	1.00 (0.95;1.05)	0.979764
edn1	Primary/intrinsic cardiomyopathies	circulatory system	224	1.57 (1.37;1.80)	1.17986e-10	1.11 (0.97;1.26)	0.126506	1.32 (1.15;1.51)	5.61328e-05	1.32 (1.15;1.50)	5.65106e-05	1.30 (1.13;1.48)	0.000123061	1.26 (1.10;1.43)	0.000664439	1.00 (0.94;1.07)	0.920316
psap	Mitral valve disease	circulatory system	969	1.31 (1.23;1.40)	2.00173e-15	1.05 (0.99;1.12)	0.126522	1.08 (1.02;1.16)	0.0137542	1.08 (1.01;1.15)	0.0199374	1.05 (0.99;1.12)	0.120534	1.05 (0.98;1.12)	0.15689	1.00 (0.97;1.03)	0.920963	0.97 (0.95;1.00)	0.0295853
hnmt	Shortness of breath	respiratory	1720	1.29 (1.22;1.35)	2.40021e-23	1.04 (0.99;1.09)	0.126525	1.10 (1.05;1.15)	0.000129192	1.06 (1.01;1.12)	0.011706	1.07 (1.02;1.12)	0.00803235	1.06 (1.01;1.11)	0.0152172	0.99 (0.97;1.02)	0.525531	1.00 (0.98;1.01)	0.65912
vmo1	Impaired fasting glucose	endocrine/metabolic	761	1.24 (1.16;1.34)	2.8231e-09	1.06 (0.98;1.13)	0.126537	1.09 (1.01;1.17)	0.0202951	1.09 (1.02;1.17)	0.0166257	1.07 (1.00;1.15)	0.0677171	1.05 (0.98;1.13)	0.141575	1.01 (0.98;1.05)	0.407403	1.00 (0.98;1.03)	0.868939
fas	Disorders of calcium/phosphorus metabolism	endocrine/metabolic	465	1.34 (1.21;1.48)	6.87918e-09	1.07 (0.98;1.18)	0.126539	1.07 (0.98;1.18)	0.14822	1.08 (0.99;1.19)	0.0842976	1.07 (0.98;1.17)	0.143063	1.07 (0.97;1.17)	0.174772	0.99 (0.95;1.03)	0.637506	0.98 (0.95;1.02)	0.343094
eno3	Osteoporosis NOS	musculoskeletal	2193	0.88 (0.84;0.92)	5.13739e-08	0.97 (0.93;1.01)	0.126564	0.88 (0.84;0.92)	3.63122e-09	0.91 (0.87;0.95)	9.87271e-06	0.94 (0.90;0.98)	0.00229258	0.95 (0.91;0.99)	0.0189762	1.01 (0.99;1.03)	0.468784	0.98 (0.96;0.99)	0.00394892
lmnb2	Coronary atherosclerosis	circulatory system	2467	1.22 (1.17;1.28)	5.77343e-21	1.03 (0.99;1.07)	0.126568	1.08 (1.04;1.13)	0.000104582	1.05 (1.01;1.10)	0.00988431	1.05 (1.00;1.09)	0.0303238	1.04 (1.00;1.08)	0.0857275	0.97 (0.95;1.00)	0.0293863	1.01 (0.99;1.02)	0.446637
havcr1	Urinary incontinence	genitourinary	1105	1.25 (1.17;1.34)	4.71186e-11	1.05 (0.99;1.11)	0.126569	1.22 (1.15;1.30)	4.28608e-11	1.23 (1.16;1.31)	2.30242e-11	1.15 (1.08;1.22)	3.86612e-06	1.07 (1.01;1.14)	0.0187171	0.99 (0.96;1.01)	0.374486	1.00 (0.97;1.02)	0.674277
echdc3	Cirrhosis of liver without mention of alcohol	digestive	203	2.79 (2.42;3.21)	2.3274e-45	1.11 (0.97;1.28)	0.126576	1.28 (1.11;1.47)	0.000580803	1.29 (1.12;1.49)	0.000360082	1.19 (1.04;1.37)	0.0129375	1.10 (0.96;1.26)	0.180765	1.07 (0.99;1.16)	0.106206	1.05 (1.00;1.10)	0.0629337
icam1	Type 2 diabetes with ophthalmic manifestations	endocrine/metabolic	411	1.58 (1.43;1.75)	2.3011e-19	1.08 (0.98;1.19)	0.126582	1.32 (1.20;1.46)	2.24287e-08	1.36 (1.23;1.50)	9.44101e-10	1.15 (1.04;1.27)	0.00473033	1.10 (1.00;1.21)	0.0538093	0.98 (0.94;1.03)	0.468703	0.97 (0.93;1.00)	0.0671855
atraid	Other disorders of stomach and duodenum	digestive	556	1.28 (1.17;1.40)	1.88664e-08	1.07 (0.98;1.16)	0.126589	1.14 (1.05;1.24)	0.00281344	1.10 (1.01;1.19)	0.0291107	1.08 (0.99;1.18)	0.068161	1.07 (0.98;1.16)	0.134926	1.01 (0.98;1.05)	0.473027	0.98 (0.96;1.01)	0.277303
il4r	Candidiasis	infectious diseases	1032	1.21 (1.14;1.29)	1.34414e-09	1.05 (0.99;1.12)	0.126608	1.10 (1.03;1.17)	0.00236376	1.07 (1.01;1.14)	0.0222921	1.09 (1.02;1.16)	0.00767238	1.05 (0.99;1.12)	0.093677	1.00 (0.98;1.03)	0.795165	1.01 (0.98;1.03)	0.645506
cndp1	Diabetic retinopathy	endocrine/metabolic	403	1.16 (1.05;1.28)	0.00332184	1.08 (0.98;1.19)	0.126622	1.35 (1.22;1.49)	3.23643e-09	1.37 (1.24;1.52)	4.59354e-10	1.24 (1.12;1.37)	2.36188e-05	1.31 (1.19;1.45)	6.71292e-08	1.05 (1.00;1.10)	0.0306254	0.99 (0.95;1.02)	0.472547
dll1	Hypovolemia	endocrine/metabolic	1221	1.46 (1.37;1.55)	7.78225e-36	1.05 (0.99;1.11)	0.126633	1.10 (1.04;1.17)	0.000885244	1.07 (1.01;1.13)	0.0292097	1.08 (1.02;1.14)	0.00754748	1.09 (1.03;1.15)	0.00258345	1.01 (0.99;1.04)	0.372571	1.03 (1.01;1.05)	0.0118243
tnfsf11	Tobacco use disorder	mental disorders	1807	0.81 (0.78;0.85)	3.4324e-18	0.96 (0.92;1.01)	0.126635	0.84 (0.80;0.88)	2.03135e-13	0.85 (0.81;0.89)	2.32062e-12	0.86 (0.82;0.90)	3.22431e-11	0.84 (0.80;0.88)	1.06963e-13	1.01 (0.99;1.03)	0.25495	1.00 (0.98;1.01)	0.794871
ggt5	Cardiac pacemaker in situ	circulatory system	680	1.26 (1.17;1.36)	2.16247e-09	1.06 (0.98;1.14)	0.126647	1.18 (1.09;1.27)	2.09352e-05	1.19 (1.10;1.28)	6.74262e-06	1.17 (1.09;1.26)	4.03894e-05	1.10 (1.02;1.19)	0.0102024	1.01 (0.97;1.05)	0.638781	1.00 (0.98;1.03)	0.822372
tnfaip2	Essential hypertension	circulatory system	8491	1.07 (1.05;1.10)	2.08472e-10	0.98 (0.96;1.00)	0.12667	1.07 (1.04;1.09)	6.77295e-09	1.03 (1.01;1.06)	0.00199357	1.00 (0.98;1.03)	0.671687	0.99 (0.97;1.01)	0.293327	1.00 (0.97;1.02)	0.673833	1.00 (1.00;1.01)	0.232404
ncr3lg1	Circulatory disease NEC	circulatory system	3282	1.11 (1.07;1.15)	2.33568e-08	0.97 (0.94;1.01)	0.126676	0.99 (0.95;1.03)	0.549205	1.00 (0.96;1.03)	0.892878	1.00 (0.97;1.04)	0.90025	1.01 (0.98;1.05)	0.494239	1.01 (0.99;1.02)	0.476894	0.96 (0.95;0.97)	3.94071e-10
polr2f	Cardiac arrest	circulatory system	324	1.47 (1.31;1.64)	5.12579e-11	1.09 (0.98;1.22)	0.126681	1.13 (1.01;1.26)	0.0328068	1.13 (1.01;1.27)	0.0286134	1.09 (0.97;1.21)	0.14904	1.09 (0.98;1.22)	0.125366			1.04 (0.99;1.09)	0.12532
fcer2	Varicose veins of lower extremity, symptomtic	circulatory system	337	1.40 (1.26;1.56)	5.09796e-10	1.09 (0.98;1.21)	0.126682	1.17 (1.05;1.30)	0.00439325	1.11 (1.00;1.24)	0.0513167	1.09 (0.98;1.21)	0.105445	1.07 (0.97;1.19)	0.182516	0.98 (0.93;1.02)	0.286835	1.03 (0.99;1.07)	0.20641
bst2	Alcoholism	mental disorders	1557	1.26 (1.20;1.32)	1.03147e-18	1.04 (0.99;1.09)	0.126683	1.08 (1.03;1.14)	0.00239837	1.10 (1.04;1.16)	0.000311167	1.07 (1.02;1.13)	0.0082135	1.06 (1.01;1.11)	0.0250019	0.98 (0.95;1.01)	0.204275	1.01 (0.99;1.03)	0.408563
lamp3	GERD	digestive	3468	1.13 (1.09;1.17)	1.56932e-11	1.03 (0.99;1.06)	0.126688	1.07 (1.03;1.10)	0.000193486	1.06 (1.02;1.09)	0.0016432	1.04 (1.01;1.08)	0.0175067	1.03 (0.99;1.06)	0.130289	0.99 (0.97;1.00)	0.0991566	1.01 (1.00;1.02)	0.198921
cd302	Delirium due to conditions classified elsewhere	mental disorders	792	1.33 (1.24;1.44)	1.08444e-13	1.06 (0.98;1.14)	0.126689	1.13 (1.05;1.21)	0.00116515	1.13 (1.05;1.22)	0.000857291	1.14 (1.06;1.23)	0.000237703	1.07 (1.00;1.15)	0.0566736	0.98 (0.94;1.02)	0.264431	1.02 (0.99;1.04)	0.261746
podxl2	Unspecified monoarthritis	musculoskeletal	2845	0.88 (0.85;0.92)	1.02699e-10	0.97 (0.94;1.01)	0.126728	0.97 (0.93;1.01)	0.0918991	0.96 (0.93;1.00)	0.0569606	0.97 (0.93;1.00)	0.0616284	0.97 (0.93;1.01)	0.0968047	0.99 (0.96;1.02)	0.346298	1.01 (1.00;1.03)	0.0233939
gbp1	E. coli	infectious diseases	781	1.22 (1.14;1.32)	2.82144e-08	1.06 (0.98;1.13)	0.126752	1.07 (0.99;1.14)	0.0804161	1.07 (1.00;1.15)	0.0655341	1.08 (1.00;1.16)	0.0399438	1.07 (1.00;1.15)	0.0515575	0.98 (0.93;1.04)	0.520742	1.02 (0.99;1.05)	0.214906
nt5c1a	Cyst of kidney, acquired	genitourinary	472	1.39 (1.26;1.53)	1.06685e-10	1.08 (0.98;1.18)	0.126784	1.19 (1.09;1.31)	0.000262104	1.11 (1.01;1.22)	0.0314819	1.13 (1.03;1.24)	0.0130535	1.14 (1.04;1.25)	0.00717485			1.04 (0.99;1.09)	0.130974
vwf	Respiratory failure	respiratory	1013	1.26 (1.18;1.34)	4.83343e-13	1.05 (0.99;1.12)	0.126797	1.14 (1.07;1.22)	2.32053e-05	1.11 (1.05;1.18)	0.000635953	1.06 (1.00;1.13)	0.0505623	1.05 (0.99;1.12)	0.0967556	1.02 (0.99;1.05)	0.297163	1.02 (0.99;1.04)	0.156461
itgbl1	Hypotension NOS	circulatory system	1265	1.23 (1.16;1.30)	5.12239e-12	1.04 (0.99;1.10)	0.126827	1.13 (1.07;1.20)	1.60754e-05	1.13 (1.07;1.20)	1.4994e-05	1.12 (1.06;1.19)	4.67127e-05	1.10 (1.04;1.16)	0.00137202	1.00 (0.98;1.03)	0.759515	1.01 (0.99;1.03)	0.373293
plat	Shortness of breath	respiratory	1779	1.24 (1.18;1.31)	1.95872e-17	1.04 (0.99;1.09)	0.126828	1.19 (1.14;1.25)	2.68086e-13	1.14 (1.08;1.19)	9.05705e-08	1.10 (1.05;1.15)	7.51103e-05	1.08 (1.03;1.13)	0.00161774	0.99 (0.95;1.02)	0.425549	1.00 (0.99;1.02)	0.785141
ifi30	Pyelonephritis	genitourinary	262	1.47 (1.30;1.67)	1.78732e-09	1.10 (0.97;1.24)	0.126838	1.15 (1.02;1.30)	0.0243248	1.18 (1.04;1.33)	0.0082381	1.17 (1.04;1.32)	0.0106345	1.17 (1.03;1.32)	0.0120372	0.99 (0.94;1.04)	0.611146	0.98 (0.94;1.02)	0.369942
npdc1	Obesity	endocrine/metabolic	3114	1.29 (1.24;1.34)	2.03004e-40	1.03 (0.99;1.06)	0.126851	0.97 (0.93;1.00)	0.0835162	1.12 (1.08;1.16)	4.47448e-10	1.09 (1.05;1.13)	1.3214e-06	1.06 (1.03;1.10)	0.000561028	1.00 (0.99;1.02)	0.566548	0.99 (0.98;1.00)	0.232237
pla2g2a	Chronic airway obstruction	respiratory	1712	1.34 (1.27;1.41)	7.07908e-30	1.04 (0.99;1.09)	0.126872	1.11 (1.06;1.17)	2.48904e-05	1.12 (1.06;1.17)	1.44834e-05	1.05 (1.00;1.10)	0.068154	1.06 (1.01;1.11)	0.0225016	0.96 (0.94;0.99)	0.00129013	0.99 (0.98;1.01)	0.494073
crhbp	Circulatory disease NEC	circulatory system	3388	1.18 (1.14;1.22)	1.71389e-20	1.03 (0.99;1.06)	0.126893	1.02 (0.99;1.06)	0.209796	1.03 (1.00;1.07)	0.0553213	1.03 (0.99;1.06)	0.15205	1.03 (0.99;1.06)	0.146458	1.01 (0.99;1.02)	0.40693	1.01 (1.00;1.02)	0.0629141
cpxm2	Respiratory insufficiency	respiratory	410	1.33 (1.21;1.48)	2.25838e-08	1.08 (0.98;1.19)	0.126909	1.08 (0.98;1.20)	0.101543	1.12 (1.02;1.24)	0.021487	1.10 (1.00;1.22)	0.0481105	1.07 (0.97;1.18)	0.167643	0.98 (0.93;1.03)	0.459683
amy2a	Alcoholism	mental disorders	1469	0.86 (0.82;0.91)	2.05809e-08	0.96 (0.91;1.01)	0.126935	0.89 (0.85;0.94)	1.61082e-05	0.90 (0.86;0.95)	9.7711e-05	0.95 (0.91;1.01)	0.077823	0.95 (0.91;1.00)	0.0719435	1.00 (0.97;1.03)	0.862136	1.00 (0.99;1.02)	0.713265
nbl1	Malaise and fatigue	symptoms	1576	1.20 (1.14;1.26)	7.33585e-12	1.04 (0.99;1.09)	0.126938	1.06 (1.01;1.12)	0.01907	1.05 (1.00;1.10)	0.070396	1.05 (1.00;1.10)	0.0534563	1.04 (0.99;1.09)	0.168526	1.01 (0.99;1.03)	0.453074	1.01 (1.00;1.03)	0.125751
egfr	Hemorrhage of gastrointestinal tract	digestive	1560	0.85 (0.81;0.90)	6.72021e-10	0.96 (0.92;1.01)	0.126969	0.88 (0.84;0.93)	8.23921e-07	0.89 (0.85;0.94)	1.08421e-05	0.93 (0.88;0.97)	0.00258842	0.93 (0.88;0.97)	0.00232963	0.99 (0.97;1.01)	0.506453	0.99 (0.97;1.01)	0.233042
dll1	Delirium dementia and amnestic and other cognitive disorders	mental disorders	574	1.32 (1.21;1.44)	1.74821e-10	1.07 (0.98;1.16)	0.126978	1.11 (1.02;1.21)	0.011764	1.07 (0.99;1.16)	0.108162	1.08 (1.00;1.18)	0.0631488	1.10 (1.01;1.20)	0.0217047	0.97 (0.93;1.01)	0.123922	1.04 (1.01;1.07)	0.0147897
palm2	Cerebrovascular disease	circulatory system	513	1.36 (1.23;1.49)	2.70986e-10	1.07 (0.98;1.17)	0.126984	1.17 (1.06;1.29)	0.00125975	1.16 (1.06;1.28)	0.00207634	1.11 (1.01;1.22)	0.0226894	1.08 (0.99;1.18)	0.0927629	1.05 (1.01;1.09)	0.0195365	0.99 (0.94;1.03)	0.50109
tnfrsf10a	Abdominal aortic aneurysm	circulatory system	285	1.52 (1.34;1.71)	1.9194e-11	1.10 (0.97;1.23)	0.126989	1.22 (1.08;1.37)	0.0011988	1.19 (1.06;1.34)	0.00342389	1.09 (0.97;1.23)	0.14569	1.10 (0.98;1.24)	0.111153	0.98 (0.93;1.03)	0.48517	1.00 (0.96;1.04)	0.999682
calb2	Hypovolemia	endocrine/metabolic	1177	1.24 (1.17;1.31)	2.8865e-12	1.05 (0.99;1.11)	0.126998	1.06 (1.00;1.12)	0.0424653	1.05 (0.99;1.12)	0.0775383	1.05 (0.99;1.11)	0.112692	1.05 (0.99;1.11)	0.11202	1.00 (0.97;1.02)	0.932504
ccl19	Other chronic ischemic heart disease, unspecified	circulatory system	2286	1.21 (1.16;1.27)	2.02434e-19	1.03 (0.99;1.08)	0.127002	1.12 (1.07;1.17)	1.37508e-07	1.10 (1.05;1.14)	2.1814e-05	1.06 (1.01;1.10)	0.00810508	1.04 (1.00;1.09)	0.0407212	1.01 (0.99;1.03)	0.323454	1.03 (1.02;1.05)	2.01723e-05
c7	Other abnormal blood chemistry	symptoms	1415	1.16 (1.10;1.23)	3.24475e-08	1.04 (0.99;1.10)	0.12702	1.16 (1.10;1.22)	2.66676e-08	1.17 (1.11;1.23)	4.7867e-09	1.12 (1.06;1.18)	4.89477e-05	1.08 (1.02;1.14)	0.00494517	1.01 (0.98;1.05)	0.403688	0.98 (0.96;1.00)	0.0666856
gzma	Obesity	endocrine/metabolic	3155	1.33 (1.28;1.38)	4.57369e-56	1.03 (0.99;1.06)	0.127034	1.17 (1.12;1.21)	2.54264e-17	1.15 (1.11;1.19)	6.991e-14	1.13 (1.09;1.17)	3.78655e-11	1.05 (1.01;1.08)	0.012059	1.00 (0.99;1.02)	0.674253	1.00 (0.99;1.02)	0.522394
gla	Diverticulosis	digestive	4734	1.12 (1.09;1.15)	6.33969e-14	1.02 (0.99;1.05)	0.127064	1.07 (1.04;1.10)	5.19944e-06	1.06 (1.03;1.09)	0.000282279	1.06 (1.03;1.09)	9.62204e-05	1.03 (1.00;1.06)	0.0285495	0.99 (0.97;1.02)	0.657597	1.01 (1.00;1.02)	0.230124
cgref1	Viral pneumonia	respiratory	330	1.40 (1.25;1.56)	2.21726e-09	1.09 (0.98;1.21)	0.127064	1.19 (1.07;1.32)	0.00185738	1.17 (1.05;1.31)	0.00409183	1.15 (1.03;1.28)	0.0105939	1.13 (1.01;1.26)	0.0304968	0.99 (0.94;1.04)	0.582644	1.00 (0.96;1.04)	0.940254
btn2a1	Altered mental status	mental disorders	850	1.25 (1.17;1.34)	3.10612e-10	1.05 (0.99;1.13)	0.127067	1.06 (0.99;1.14)	0.085953	1.07 (1.00;1.14)	0.0574397	1.08 (1.01;1.15)	0.0329235	1.05 (0.98;1.12)	0.161369	1.03 (0.99;1.07)	0.121921	1.01 (0.99;1.04)	0.275097
met	Respiratory failure	respiratory	1010	0.81 (0.76;0.86)	6.89698e-11	0.95 (0.90;1.01)	0.127068	0.86 (0.81;0.92)	4.7352e-06	0.86 (0.80;0.91)	8.38157e-07	0.88 (0.83;0.93)	4.32518e-05	0.93 (0.87;0.99)	0.0214418	1.01 (0.98;1.04)	0.410075	0.96 (0.94;0.98)	0.000873159
pdzk1	Abnormality of gait	neurological	1122	1.23 (1.16;1.31)	7.81856e-12	1.05 (0.99;1.11)	0.127073	1.21 (1.14;1.28)	5.68565e-10	1.12 (1.06;1.19)	0.000113059	1.06 (1.00;1.13)	0.0450728	1.05 (0.99;1.11)	0.133908	0.99 (0.97;1.02)	0.702899	1.00 (0.97;1.02)	0.852057
adamts15	Cellulitis and abscess of arm/hand	dermatologic	1075	1.30 (1.22;1.38)	2.55833e-17	0.95 (0.90;1.01)	0.127104	0.92 (0.87;0.98)	0.00698166	0.93 (0.88;0.99)	0.0214663	0.94 (0.88;1.00)	0.0411511	0.96 (0.91;1.02)	0.204517	0.99 (0.96;1.02)	0.443761	1.00 (0.97;1.02)	0.701296
gpd1	Circulatory disease NEC	circulatory system	3283	1.19 (1.15;1.23)	1.16028e-21	1.03 (0.99;1.06)	0.127104	1.09 (1.05;1.13)	2.49862e-06	1.09 (1.05;1.13)	1.27922e-06	1.05 (1.01;1.09)	0.00599266	1.04 (1.00;1.07)	0.0473481	1.02 (0.96;1.09)	0.462826	0.99 (0.97;1.01)	0.225853
lgals9	Candidiasis	infectious diseases	1028	1.36 (1.27;1.45)	2.06351e-20	1.05 (0.99;1.12)	0.127107	1.12 (1.05;1.20)	0.000287775	1.12 (1.05;1.19)	0.000510233	1.09 (1.02;1.16)	0.00758151	1.09 (1.02;1.16)	0.00761416	1.02 (0.99;1.05)	0.221731	1.01 (0.99;1.03)	0.351552
entpd6	Type 2 diabetes with ophthalmic manifestations	endocrine/metabolic	414	1.29 (1.17;1.42)	2.34067e-07	1.08 (0.98;1.19)	0.127126	1.25 (1.14;1.38)	4.75875e-06	1.32 (1.20;1.45)	1.39026e-08	1.26 (1.15;1.39)	1.82221e-06	1.08 (0.98;1.19)	0.127126	1.10 (1.02;1.19)	0.015771	1.02 (0.99;1.06)	0.200467
havcr1	Cataract	sense organs	4183	1.12 (1.09;1.16)	4.15122e-11	1.02 (0.99;1.06)	0.127143	1.11 (1.08;1.14)	4.74935e-11	1.11 (1.08;1.15)	8.44444e-12	1.08 (1.04;1.11)	2.72588e-06	1.04 (1.01;1.07)	0.00892983	1.01 (0.99;1.02)	0.291796	1.01 (1.00;1.02)	0.0656704
sncg	Bacterial infection NOS	infectious diseases	850	1.26 (1.18;1.36)	1.16994e-10	1.05 (0.99;1.13)	0.127145	1.08 (1.01;1.16)	0.0247452	1.08 (1.01;1.16)	0.0314253	1.09 (1.02;1.17)	0.0129208	1.08 (1.01;1.16)	0.0188979	0.98 (0.95;1.01)	0.231223
cst3	Cholelithiasis with other cholecystitis	digestive	591	1.30 (1.19;1.42)	2.50667e-09	1.06 (0.98;1.15)	0.127152	1.09 (1.01;1.19)	0.0303619	1.07 (0.99;1.16)	0.0829581	1.07 (0.98;1.15)	0.124182	1.06 (0.98;1.15)	0.127152	0.99 (0.96;1.03)	0.742494	1.01 (0.98;1.04)	0.476105
c3	Other chronic nonalcoholic liver disease	digestive	637	1.67 (1.54;1.80)	5.23849e-38	1.06 (0.98;1.15)	0.127185	1.23 (1.14;1.33)	1.47795e-07	1.15 (1.07;1.24)	0.000384917	1.12 (1.04;1.21)	0.00334731	1.09 (1.01;1.18)	0.0291587	0.99 (0.96;1.03)	0.576392	1.02 (0.99;1.05)	0.117087
mzb1	Constipation	digestive	3044	1.14 (1.10;1.19)	1.63441e-13	1.03 (0.99;1.07)	0.127202	1.09 (1.05;1.13)	5.45991e-06	1.06 (1.03;1.10)	0.000832873	1.05 (1.01;1.09)	0.00939346	1.04 (1.01;1.08)	0.0226913	1.00 (0.98;1.02)	0.940254	1.01 (1.00;1.02)	0.215787
chchd10	Abnormal involuntary movements	neurological	698	1.27 (1.17;1.38)	6.69585e-09	1.06 (0.98;1.14)	0.127214	1.16 (1.07;1.25)	0.000183319	1.14 (1.06;1.23)	0.000794286	1.11 (1.03;1.20)	0.00807472	1.08 (1.00;1.16)	0.0441093	0.99 (0.95;1.04)	0.723329	0.99 (0.96;1.02)	0.471389
il4r	Proteinuria	endocrine/metabolic	205	1.55 (1.34;1.78)	1.78853e-09	1.11 (0.97;1.28)	0.127228	1.18 (1.03;1.36)	0.016224	1.17 (1.02;1.34)	0.0278922	1.20 (1.04;1.37)	0.0114685	1.12 (0.98;1.29)	0.104935	1.03 (0.96;1.11)	0.354336	0.99 (0.93;1.04)	0.609812
bche	Essential hypertension	circulatory system	8356	1.15 (1.13;1.18)	1.46885e-35	0.98 (0.96;1.00)	0.127241	1.11 (1.08;1.13)	1.02841e-19	1.07 (1.05;1.09)	7.65473e-10	1.01 (0.99;1.03)	0.287943	1.01 (0.99;1.03)	0.421838	1.00 (0.99;1.01)	0.331414	1.00 (0.99;1.00)	0.287551
hspg2	Iron deficiency anemias, unspecified or not due to blood loss	hematopoietic	1888	1.24 (1.19;1.31)	2.37395e-19	0.97 (0.92;1.01)	0.127255	0.95 (0.90;0.99)	0.015875	0.95 (0.91;1.00)	0.0459478	0.95 (0.91;0.99)	0.0228082	0.95 (0.91;1.00)	0.0317908	0.99 (0.97;1.01)	0.386012	1.00 (0.98;1.01)	0.621045
mrc1	Vitamin B-complex deficiencies	endocrine/metabolic	485	1.43 (1.31;1.57)	4.89161e-14	1.07 (0.98;1.17)	0.127264	1.20 (1.10;1.32)	5.7144e-05	1.20 (1.10;1.32)	5.23763e-05	1.17 (1.07;1.29)	0.000461791	1.09 (1.00;1.20)	0.0509178	0.97 (0.93;1.01)	0.12084	1.00 (0.97;1.03)	0.962072
olr1	Chronic renal failure [CKD]	genitourinary	2074	1.24 (1.18;1.29)	2.35808e-20	1.03 (0.99;1.08)	0.127273	1.08 (1.03;1.13)	0.000992386	1.08 (1.03;1.13)	0.000745608	1.06 (1.02;1.11)	0.00569196	1.03 (0.99;1.08)	0.184014	1.00 (0.98;1.02)	0.872699	1.00 (0.99;1.02)	0.661668
scara5	Coronary atherosclerosis	circulatory system	2548	1.20 (1.15;1.26)	2.31282e-18	1.03 (0.99;1.07)	0.127273	1.03 (0.99;1.07)	0.10835	1.04 (1.00;1.08)	0.0401268	1.04 (1.00;1.08)	0.0505833	1.05 (1.01;1.09)	0.0162631	1.00 (0.98;1.02)	0.98223	0.99 (0.98;1.00)	0.155002
cdcp1	Left bundle branch block	circulatory system	578	1.33 (1.21;1.46)	3.18876e-09	1.07 (0.98;1.16)	0.127317	1.28 (1.17;1.39)	1.43311e-08	1.20 (1.10;1.30)	2.46234e-05	1.09 (1.00;1.19)	0.0385384	1.09 (1.00;1.18)	0.0435249	1.02 (0.98;1.06)	0.378997	1.02 (0.99;1.05)	0.251464
bmper	Other mental disorder	mental disorders	6328	1.14 (1.12;1.17)	5.0167e-26	1.02 (0.99;1.05)	0.127329	1.06 (1.04;1.09)	1.5213e-06	1.06 (1.04;1.09)	1.13817e-06	1.05 (1.02;1.08)	0.000126957	1.03 (1.01;1.06)	0.0124812	1.01 (1.00;1.02)	0.145367	1.00 (0.99;1.01)	0.687299
b2m	Constipation	digestive	2968	1.16 (1.12;1.21)	7.61531e-15	1.03 (0.99;1.07)	0.127329	1.04 (1.00;1.08)	0.0479829	1.04 (1.00;1.08)	0.0329447	1.03 (0.99;1.07)	0.13189	1.03 (0.99;1.07)	0.0931671			0.99 (0.98;1.00)	0.189739
polr2f	Gout	endocrine/metabolic	828	1.58 (1.47;1.69)	2.52645e-36	1.06 (0.98;1.13)	0.127348	1.18 (1.10;1.26)	3.45137e-06	1.15 (1.07;1.23)	6.96809e-05	1.07 (1.00;1.15)	0.0412363	1.04 (0.97;1.12)	0.228946			1.00 (0.97;1.03)	0.843056
egfr	Type 2 diabetes	endocrine/metabolic	2694	0.89 (0.85;0.92)	3.32671e-09	0.97 (0.93;1.01)	0.127385	1.02 (0.98;1.06)	0.239886	1.04 (1.00;1.08)	0.045807	1.06 (1.02;1.10)	0.00513745	1.00 (0.97;1.04)	0.84375	0.99 (0.97;1.00)	0.131418	1.00 (0.98;1.01)	0.492682
c1qtnf1	Chronic ulcer of skin	dermatologic	441	1.49 (1.35;1.64)	5.15023e-16	1.08 (0.98;1.18)	0.127395	1.26 (1.14;1.38)	2.18038e-06	1.16 (1.06;1.27)	0.00187394	1.12 (1.02;1.23)	0.0204716	1.13 (1.02;1.24)	0.0135194	0.99 (0.94;1.04)	0.665265	1.01 (0.98;1.05)	0.512219
adamts8	E. coli	infectious diseases	821	0.81 (0.75;0.86)	8.28096e-10	0.95 (0.88;1.02)	0.127418	0.85 (0.79;0.91)	4.93861e-06	0.85 (0.79;0.91)	3.93295e-06	0.91 (0.85;0.98)	0.0113525	0.93 (0.87;0.99)	0.0337886	0.97 (0.94;1.00)	0.0582831	1.00 (0.98;1.03)	0.761029
ada2	Superficial cellulitis and abscess	dermatologic	534	1.33 (1.22;1.45)	1.47851e-10	1.07 (0.98;1.16)	0.127445	1.22 (1.11;1.33)	1.17514e-05	1.16 (1.06;1.27)	0.000816939	1.12 (1.03;1.23)	0.00723119	1.13 (1.04;1.23)	0.00426901	0.99 (0.96;1.02)	0.56673	1.03 (1.00;1.06)	0.0743355
cd79b	Cardiomegaly	circulatory system	1055	1.39 (1.31;1.48)	2.40703e-25	1.05 (0.99;1.11)	0.127447	1.05 (0.99;1.12)	0.116795	1.04 (0.98;1.11)	0.192039	1.03 (0.97;1.10)	0.305126	1.04 (0.98;1.11)	0.176582	0.99 (0.96;1.01)	0.328178	0.99 (0.97;1.01)	0.33692
il18bp	Hypopotassemia	endocrine/metabolic	788	1.27 (1.18;1.37)	1.74981e-10	1.06 (0.98;1.13)	0.12745	1.12 (1.05;1.21)	0.00139739	1.12 (1.04;1.20)	0.00195853	1.07 (0.99;1.15)	0.0717011	1.08 (1.00;1.15)	0.0430533	0.99 (0.92;1.06)	0.770404	1.01 (0.98;1.04)	0.443826
slamf1	E. coli	infectious diseases	807	1.22 (1.14;1.31)	3.40181e-08	1.06 (0.98;1.13)	0.127507	1.08 (1.01;1.16)	0.0268183	1.07 (0.99;1.14)	0.0710549	1.07 (1.00;1.14)	0.0606999	1.06 (0.98;1.13)	0.127507	0.98 (0.95;1.01)	0.249114	1.00 (0.97;1.02)	0.716905
ssc4d	Essential hypertension	circulatory system	8649	1.20 (1.17;1.23)	1.12787e-54	0.98 (0.96;1.00)	0.127569	0.98 (0.96;1.00)	0.0844098	0.97 (0.95;0.99)	0.00595457	0.98 (0.96;1.00)	0.0595424	0.97 (0.95;0.99)	0.00896355	1.00 (0.99;1.01)	0.935903	1.00 (0.99;1.00)	0.479899
tnfrsf10a	Vitamin B-complex deficiencies	endocrine/metabolic	496	1.54 (1.41;1.69)	7.22384e-20	1.07 (0.98;1.17)	0.127573	1.38 (1.26;1.51)	8.06844e-12	1.32 (1.21;1.45)	1.63928e-09	1.20 (1.09;1.31)	9.08714e-05	1.15 (1.05;1.25)	0.00279144	1.00 (0.96;1.04)	0.951071	0.97 (0.94;1.01)	0.104255
dsg4	Congestive heart failure (CHF) NOS	circulatory system	878	0.82 (0.77;0.88)	2.31222e-08	0.95 (0.89;1.01)	0.127579	0.81 (0.75;0.86)	4.14508e-10	0.84 (0.79;0.90)	5.07005e-07	0.88 (0.82;0.94)	9.09323e-05	0.92 (0.86;0.98)	0.0159926	0.99 (0.96;1.02)	0.538077	1.01 (0.99;1.04)	0.387442
cxcl9	Primary pulmonary hypertension	circulatory system	294	1.56 (1.37;1.78)	1.01169e-11	1.10 (0.97;1.24)	0.12763	1.23 (1.09;1.39)	0.000884031	1.18 (1.04;1.33)	0.0084472	1.20 (1.07;1.36)	0.00296422	1.14 (1.01;1.29)	0.0295044	0.96 (0.85;1.09)	0.51789	1.10 (1.00;1.22)	0.0427213
rnase10	Pneumonia	respiratory	1486	1.18 (1.12;1.24)	4.24928e-10	1.04 (0.99;1.10)	0.127633	1.06 (1.00;1.11)	0.0362698	1.04 (0.99;1.10)	0.11284	1.05 (0.99;1.10)	0.0814853	1.04 (0.99;1.10)	0.0980949	1.00 (0.98;1.02)	0.874342	0.99 (0.91;1.08)	0.822161
bap18	Hypercholesterolemia	endocrine/metabolic	5008	1.13 (1.10;1.16)	1.37006e-17	0.98 (0.95;1.01)	0.127634	1.07 (1.04;1.10)	1.22172e-06	1.01 (0.98;1.04)	0.464649	0.98 (0.95;1.01)	0.167781	0.97 (0.95;1.00)	0.0665273	1.01 (0.99;1.03)	0.216237	1.01 (1.00;1.02)	0.0848945
rbp2	Chronic ulcer of skin	dermatologic	439	1.44 (1.31;1.59)	7.84143e-14	1.08 (0.98;1.18)	0.127644	1.17 (1.06;1.28)	0.00158083	1.20 (1.09;1.32)	0.000220985	1.17 (1.06;1.29)	0.00124837	1.11 (1.01;1.22)	0.0317202	1.00 (0.96;1.05)	0.910971	1.02 (0.98;1.05)	0.338804
sele	Acidosis	endocrine/metabolic	496	1.45 (1.32;1.58)	1.25781e-15	1.07 (0.98;1.17)	0.127672	1.14 (1.04;1.24)	0.00467128	1.19 (1.09;1.30)	0.000111301	1.14 (1.04;1.24)	0.00492551	1.15 (1.05;1.26)	0.00167793	1.02 (0.98;1.07)	0.320212	1.01 (0.97;1.04)	0.757551
trem2	Blood in stool	digestive	400	1.37 (1.23;1.52)	6.39602e-09	1.08 (0.98;1.19)	0.127674	1.17 (1.06;1.30)	0.00186858	1.16 (1.05;1.28)	0.00362443	1.15 (1.04;1.27)	0.00770064	1.10 (1.00;1.21)	0.0594148	1.05 (0.94;1.18)	0.408381	0.99 (0.95;1.02)	0.476031
ccl20	Hemorrhage of gastrointestinal tract	digestive	1561	1.17 (1.11;1.23)	1.77813e-09	1.04 (0.99;1.09)	0.127681	1.14 (1.08;1.20)	4.76574e-07	1.12 (1.06;1.17)	1.73646e-05	1.09 (1.03;1.14)	0.00106629	1.06 (1.01;1.12)	0.0154494	1.02 (1.00;1.05)	0.0284816	1.00 (0.98;1.02)	0.980217
ctsd	Pneumococcal pneumonia	respiratory	1690	1.33 (1.26;1.39)	1.38421e-27	1.04 (0.99;1.09)	0.127692	1.19 (1.13;1.25)	8.40057e-12	1.14 (1.09;1.20)	1.17376e-07	1.09 (1.03;1.14)	0.000989471	1.05 (1.00;1.11)	0.0364588	0.99 (0.96;1.01)	0.305019	1.02 (1.00;1.03)	0.0608914
ltbr	Other disorders of the kidney and ureters	genitourinary	226	1.72 (1.50;1.97)	8.51942e-15	1.11 (0.97;1.26)	0.127692	1.27 (1.12;1.45)	0.000341019	1.26 (1.11;1.44)	0.000560089	1.21 (1.06;1.38)	0.00405592	1.20 (1.05;1.37)	0.00596054	1.01 (0.96;1.07)	0.68491	0.97 (0.93;1.02)	0.200677
reg1b	Emphysema	respiratory	531	1.40 (1.28;1.53)	1.06223e-13	1.07 (0.98;1.17)	0.1277	1.16 (1.07;1.27)	0.00067535	1.16 (1.07;1.27)	0.000693381	1.12 (1.03;1.22)	0.00919741	1.09 (1.00;1.19)	0.0447861	1.04 (1.00;1.08)	0.0676181	0.97 (0.94;1.00)	0.0944586
galnt2	Coronary atherosclerosis	circulatory system	2548	0.94 (0.90;0.98)	0.00142197	0.97 (0.93;1.01)	0.127702	0.89 (0.86;0.93)	1.68214e-08	0.92 (0.89;0.96)	3.5161e-05	0.93 (0.89;0.97)	0.00018134	0.95 (0.91;0.99)	0.00780128	0.97 (0.95;0.99)	0.000505078	1.00 (0.99;1.01)	0.884591
igfbp7	Type 2 diabetes with ophthalmic manifestations	endocrine/metabolic	423	1.53 (1.38;1.70)	5.97344e-16	1.08 (0.98;1.19)	0.127704	1.32 (1.19;1.45)	3.7832e-08	1.33 (1.20;1.46)	1.64726e-08	1.13 (1.03;1.25)	0.0122317	1.12 (1.02;1.24)	0.0181708	1.03 (0.98;1.08)	0.188992	0.94 (0.91;0.98)	0.00210609
rnase1	Abnormal findings examination of lungs	respiratory	601	1.28 (1.18;1.40)	6.69053e-09	1.06 (0.98;1.15)	0.127725	1.11 (1.02;1.21)	0.0107784	1.13 (1.04;1.22)	0.00334254	1.09 (1.00;1.18)	0.043864	1.07 (0.99;1.16)	0.109549	1.01 (0.97;1.04)	0.766873	1.03 (1.00;1.06)	0.0765926
c19orf12	Hypovolemia	endocrine/metabolic	1177	1.16 (1.09;1.23)	6.64197e-07	1.05 (0.99;1.11)	0.127734	1.19 (1.13;1.26)	1.48552e-09	1.09 (1.03;1.16)	0.00199189	1.08 (1.02;1.14)	0.0110963	1.05 (0.99;1.12)	0.0750715	0.94 (0.82;1.08)	0.384559	0.99 (0.97;1.01)	0.364884
b2m	Precordial pain	circulatory system	699	1.26 (1.17;1.37)	5.77862e-09	1.06 (0.98;1.14)	0.127783	1.08 (1.00;1.16)	0.0588209	1.07 (0.99;1.15)	0.0827172	1.07 (0.99;1.15)	0.0920925	1.06 (0.99;1.14)	0.114717			1.05 (1.02;1.07)	0.000814183
psip1	Acute renal failure	genitourinary	2425	1.21 (1.16;1.26)	4.48034e-20	1.03 (0.99;1.07)	0.127784	1.16 (1.12;1.21)	2.27382e-13	1.05 (1.01;1.09)	0.0179386	1.04 (0.99;1.08)	0.0877481	1.04 (1.00;1.08)	0.0557132			0.99 (0.98;1.00)	0.178658
havcr2	Other chronic ischemic heart disease, unspecified	circulatory system	2280	1.35 (1.29;1.41)	5.93424e-42	0.97 (0.93;1.01)	0.127816	1.08 (1.04;1.13)	0.00023048	1.04 (1.00;1.08)	0.0616242	1.03 (0.99;1.08)	0.106423	1.00 (0.96;1.04)	0.893345	1.03 (0.98;1.07)	0.220123	1.00 (0.98;1.01)	0.663307
adgrg1	Constipation	digestive	3029	1.12 (1.08;1.16)	3.32502e-09	1.03 (0.99;1.07)	0.127825	1.13 (1.09;1.17)	6.57359e-12	1.09 (1.05;1.12)	8.02181e-06	1.07 (1.03;1.10)	0.000526833	1.04 (1.00;1.07)	0.0545012	1.00 (0.99;1.02)	0.585192	1.01 (1.00;1.03)	0.062731
clstn3	Intestinal infection	infectious diseases	1859	1.14 (1.09;1.20)	1.10226e-08	1.04 (0.99;1.08)	0.127829	1.06 (1.01;1.10)	0.0217449	1.05 (1.00;1.10)	0.0307517	1.03 (0.99;1.08)	0.178674	1.04 (0.99;1.09)	0.0992974	1.01 (0.99;1.03)	0.385662	1.00 (0.99;1.02)	0.647558
tnfrsf19	Late effects of cerebrovascular disease	circulatory system	321	1.48 (1.32;1.66)	7.21052e-11	1.09 (0.98;1.22)	0.127861	1.07 (0.96;1.20)	0.239106	1.06 (0.95;1.19)	0.269594	1.09 (0.97;1.22)	0.137484	1.10 (0.99;1.23)	0.0891974	1.04 (0.99;1.10)	0.0938854	1.06 (1.02;1.11)	0.00336735
clec4d	Nonspecific chest pain	circulatory system	2902	1.13 (1.09;1.17)	1.46784e-10	1.03 (0.99;1.07)	0.12787	1.04 (1.00;1.08)	0.0268552	1.05 (1.01;1.08)	0.0175558	1.03 (0.99;1.07)	0.128964	1.03 (0.99;1.07)	0.1544	1.00 (0.98;1.02)	0.967205	1.02 (1.01;1.03)	0.00210393
cdh2	Hyposmolality and/or hyponatremia	endocrine/metabolic	1002	1.22 (1.14;1.30)	1.68416e-08	1.05 (0.99;1.12)	0.127875	1.05 (0.98;1.12)	0.139353	1.04 (0.98;1.11)	0.205011	1.04 (0.98;1.11)	0.21048	1.06 (1.00;1.13)	0.0591329	0.99 (0.96;1.02)	0.404088	1.00 (0.98;1.03)	0.865483
rnaset2	Tobacco use disorder	mental disorders	1819	1.25 (1.19;1.31)	1.01668e-19	0.96 (0.92;1.01)	0.127878	1.02 (0.98;1.07)	0.331966	0.98 (0.94;1.03)	0.508563	0.97 (0.93;1.02)	0.258932	0.98 (0.94;1.03)	0.469775	1.02 (1.00;1.04)	0.0616813	0.98 (0.97;1.00)	0.0384228
ggh	Gastric ulcer	digestive	542	1.27 (1.17;1.38)	3.28448e-08	1.07 (0.98;1.16)	0.127927	1.14 (1.05;1.24)	0.00190352	1.11 (1.02;1.20)	0.0194825	1.07 (0.99;1.17)	0.0976103	1.07 (0.99;1.17)	0.105125	1.02 (0.97;1.07)	0.471512	1.00 (0.97;1.03)	0.797956
acvrl1	Hemoptysis	respiratory	304	1.59 (1.41;1.79)	6.27803e-14	1.09 (0.97;1.22)	0.12793	1.13 (1.01;1.27)	0.0310946	1.17 (1.05;1.31)	0.00629374	1.15 (1.02;1.29)	0.0187631	1.13 (1.01;1.27)	0.0335379	0.89 (0.83;0.96)	0.00146351	1.00 (0.96;1.04)	0.999911
il16	Other chronic ischemic heart disease, unspecified	circulatory system	2291	1.20 (1.15;1.25)	4.27364e-17	0.97 (0.93;1.01)	0.127958	0.97 (0.93;1.01)	0.0920306	0.97 (0.93;1.01)	0.108934	0.95 (0.91;0.99)	0.0217498	0.97 (0.93;1.01)	0.102639	1.00 (0.98;1.03)	0.811015	1.00 (0.99;1.02)	0.914343
efna1	Urinary tract infection	genitourinary	3113	1.24 (1.20;1.29)	8.40444e-32	1.03 (0.99;1.06)	0.127961	1.11 (1.07;1.15)	1.52389e-08	1.08 (1.04;1.12)	3.11335e-05	1.03 (1.00;1.07)	0.0796475	1.04 (1.00;1.08)	0.0360915	1.01 (0.99;1.02)	0.322988	0.99 (0.98;1.01)	0.330724
dsc2	Obstructive chronic bronchitis	respiratory	828	1.42 (1.33;1.53)	4.63842e-22	0.95 (0.88;1.02)	0.127967	0.98 (0.91;1.05)	0.533399	0.94 (0.88;1.01)	0.0963119	0.93 (0.87;1.00)	0.0486999	0.91 (0.85;0.97)	0.0064418	1.00 (0.96;1.04)	0.942216	0.99 (0.97;1.02)	0.670311
prss8	Other chronic ischemic heart disease, unspecified	circulatory system	2258	1.55 (1.48;1.63)	2.51944e-79	1.03 (0.99;1.08)	0.127991	1.27 (1.22;1.33)	7.17582e-28	1.25 (1.19;1.30)	3.23271e-24	1.07 (1.03;1.12)	0.00099869	1.07 (1.02;1.11)	0.00219295	0.99 (0.97;1.00)	0.121998	1.01 (0.99;1.02)	0.294988
uso1	Hypercholesterolemia	endocrine/metabolic	5155	1.10 (1.07;1.13)	1.54838e-12	1.02 (0.99;1.05)	0.128001	1.09 (1.06;1.12)	5.6473e-10	1.04 (1.01;1.07)	0.00448337	1.03 (1.00;1.05)	0.0763145	1.02 (0.99;1.05)	0.128001			1.01 (1.01;1.02)	0.0027788
igfbpl1	Alcoholism	mental disorders	1551	1.21 (1.15;1.28)	2.56035e-12	1.04 (0.99;1.09)	0.128011	1.16 (1.11;1.22)	4.59161e-09	1.14 (1.09;1.20)	2.47166e-07	1.10 (1.05;1.16)	0.000216319	1.07 (1.01;1.12)	0.0137149	0.99 (0.96;1.01)	0.254367	0.99 (0.97;1.01)	0.351025
tnf	Left bundle branch block	circulatory system	569	1.28 (1.17;1.39)	3.20118e-08	1.07 (0.98;1.16)	0.128034	1.11 (1.02;1.21)	0.0152189	1.09 (1.00;1.19)	0.0500211	1.08 (1.00;1.18)	0.0638754	1.06 (0.98;1.16)	0.165534	0.87 (0.73;1.05)	0.141234	1.04 (1.01;1.07)	0.00966542
tnfrsf1b	Candidiasis	infectious diseases	1040	1.36 (1.28;1.45)	1.3894e-21	1.05 (0.99;1.11)	0.128059	1.15 (1.08;1.22)	7.19545e-06	1.13 (1.06;1.20)	0.000114787	1.09 (1.02;1.16)	0.00636392	1.08 (1.01;1.15)	0.0168452	0.99 (0.95;1.03)	0.565099	1.02 (1.00;1.04)	0.0915497
tnfrsf21	Cellulitis and abscess of arm/hand	dermatologic	1085	1.27 (1.19;1.35)	4.32343e-14	1.05 (0.99;1.11)	0.128082	1.03 (0.97;1.09)	0.409264	1.02 (0.97;1.09)	0.426617	1.05 (0.99;1.12)	0.0926901	1.05 (0.99;1.11)	0.107791	0.98 (0.90;1.07)	0.61892	1.02 (1.00;1.04)	0.0721068
folr2	Edema	symptoms	991	1.43 (1.34;1.53)	3.23131e-27	1.05 (0.99;1.12)	0.128097	1.17 (1.10;1.24)	1.09758e-06	1.15 (1.08;1.22)	1.26467e-05	1.09 (1.03;1.16)	0.00502813	1.07 (1.00;1.13)	0.0481053	1.04 (0.99;1.09)	0.0994703	1.01 (0.98;1.03)	0.541586
phldb1	Unspecified monoarthritis	musculoskeletal	2744	1.18 (1.14;1.23)	2.76648e-17	1.03 (0.99;1.07)	0.128111	1.10 (1.06;1.15)	4.42213e-07	1.09 (1.05;1.13)	1.25822e-05	1.03 (0.99;1.07)	0.176579	1.03 (0.99;1.07)	0.166018	1.00 (0.99;1.02)	0.564686	1.00 (0.99;1.01)	0.966661
npl	Circulatory disease NEC	circulatory system	3296	1.17 (1.13;1.22)	7.65067e-16	1.03 (0.99;1.06)	0.128132	1.10 (1.07;1.14)	1.34176e-08	1.10 (1.06;1.13)	1.63076e-07	1.07 (1.03;1.11)	0.000111695	1.04 (1.00;1.07)	0.0398449	0.99 (0.95;1.04)	0.716613	1.01 (1.00;1.03)	0.0262374
kdm3a	Tobacco use disorder	mental disorders	1730	0.85 (0.81;0.89)	9.8946e-12	0.96 (0.92;1.01)	0.128138	0.95 (0.91;1.00)	0.0464228	0.96 (0.91;1.00)	0.0762779	0.96 (0.92;1.01)	0.128138	0.96 (0.92;1.01)	0.128138			1.00 (0.98;1.01)	0.881503
cd79b	Shortness of breath	respiratory	1784	1.25 (1.20;1.32)	8.75529e-21	1.04 (0.99;1.09)	0.128142	1.03 (0.98;1.08)	0.26408	1.02 (0.97;1.07)	0.484474	1.01 (0.96;1.06)	0.728925	1.03 (0.99;1.08)	0.171817	1.02 (1.00;1.04)	0.0513252	1.00 (0.98;1.01)	0.670855
pagr1	Essential hypertension	circulatory system	8298	1.04 (1.02;1.07)	0.000123211	0.98 (0.96;1.00)	0.128144	1.00 (0.98;1.03)	0.769499	1.01 (0.99;1.03)	0.527822	1.00 (0.97;1.02)	0.737699	0.98 (0.96;1.00)	0.0934259			1.03 (1.02;1.04)	9.73567e-13
flrt2	Acidosis	endocrine/metabolic	483	1.32 (1.21;1.45)	1.71517e-09	1.07 (0.98;1.17)	0.128166	1.12 (1.02;1.22)	0.0155464	1.06 (0.97;1.17)	0.173141	1.05 (0.96;1.15)	0.267815	1.07 (0.98;1.17)	0.141536	0.97 (0.93;1.02)	0.252311	1.03 (0.99;1.06)	0.120622
mfap4	Other chronic ischemic heart disease, unspecified	circulatory system	2138	1.14 (1.09;1.19)	1.71632e-08	1.03 (0.99;1.08)	0.128181	1.17 (1.12;1.22)	3.09449e-12	1.17 (1.12;1.23)	4.97691e-13	1.14 (1.09;1.19)	9.37749e-10	1.09 (1.05;1.14)	3.40089e-05	1.02 (0.99;1.05)	0.172396	1.00 (0.99;1.02)	0.789117
nucb2	Tachycardia NOS	circulatory system	651	1.26 (1.16;1.36)	1.20752e-08	1.06 (0.98;1.15)	0.128191	1.13 (1.05;1.22)	0.00175231	1.13 (1.05;1.23)	0.00166378	1.11 (1.02;1.20)	0.0114846	1.08 (1.00;1.16)	0.059772	1.00 (0.96;1.03)	0.895211	1.00 (0.97;1.03)	0.913032
agr2	Other diseases of respiratory system, NEC	respiratory	3850	1.11 (1.07;1.14)	7.26388e-10	1.02 (0.99;1.06)	0.128208	1.06 (1.03;1.10)	0.00017738	1.07 (1.03;1.10)	5.78055e-05	1.06 (1.03;1.10)	0.000243201	1.06 (1.02;1.09)	0.000692784	1.00 (0.99;1.02)	0.676274	0.99 (0.98;1.00)	0.09512
cxcl16	Pulmonary heart disease	circulatory system	829	1.26 (1.17;1.35)	2.28889e-10	1.05 (0.98;1.13)	0.128213	1.13 (1.06;1.22)	0.000465902	1.11 (1.04;1.19)	0.00306156	1.09 (1.02;1.17)	0.0140293	1.06 (0.99;1.14)	0.0891979	1.00 (0.97;1.03)	0.923154	1.00 (0.98;1.02)	0.946541
mst1	Gout	endocrine/metabolic	787	1.22 (1.14;1.31)	2.08342e-08	1.06 (0.98;1.13)	0.128228	1.14 (1.07;1.22)	0.000190511	1.14 (1.07;1.22)	0.00017865	1.10 (1.03;1.18)	0.00564535	1.07 (1.00;1.15)	0.0471199	0.99 (0.96;1.02)	0.627922	1.06 (1.04;1.09)	5.34076e-07
mmp9	Nonspecific chest pain	circulatory system	2905	1.11 (1.07;1.15)	3.49252e-08	1.03 (0.99;1.07)	0.128231	1.05 (1.01;1.09)	0.0144188	1.05 (1.02;1.09)	0.00497418	1.03 (1.00;1.07)	0.0715172	1.03 (0.99;1.07)	0.110119	1.01 (0.99;1.03)	0.202051	1.00 (0.99;1.02)	0.498222
rab6a	Diabetic retinopathy	endocrine/metabolic	401	0.64 (0.57;0.70)	8.66628e-19	0.93 (0.84;1.02)	0.128237	0.88 (0.80;0.97)	0.010869	0.91 (0.82;1.01)	0.066005	0.92 (0.83;1.02)	0.109048	0.92 (0.83;1.01)	0.0851279	1.02 (0.97;1.07)	0.459185	1.01 (0.98;1.05)	0.510074
angptl4	Primary pulmonary hypertension	circulatory system	294	1.86 (1.66;2.10)	6.70431e-25	1.10 (0.97;1.23)	0.128239	1.46 (1.30;1.65)	3.01762e-10	1.40 (1.24;1.57)	2.72678e-08	1.29 (1.15;1.45)	2.20124e-05	1.21 (1.08;1.36)	0.00144091	0.96 (0.86;1.08)	0.486851	1.11 (1.00;1.24)	0.0430372
epha2	Delirium due to conditions classified elsewhere	mental disorders	769	1.41 (1.31;1.53)	2.07506e-18	1.06 (0.98;1.14)	0.128239	1.17 (1.09;1.26)	1.7152e-05	1.15 (1.07;1.23)	0.000224751	1.11 (1.04;1.20)	0.0037727	1.09 (1.02;1.18)	0.0165769	1.00 (0.96;1.03)	0.780402	1.00 (0.98;1.03)	0.880181
hmox2	Cerebral degeneration, unspecified	neurological	341	1.03 (0.92;1.15)	0.625976	0.92 (0.83;1.02)	0.128247	0.92 (0.82;1.02)	0.12524	0.93 (0.83;1.03)	0.161147	0.92 (0.83;1.02)	0.12576	0.92 (0.83;1.03)	0.153982	1.02 (0.96;1.08)	0.58456	1.17 (1.11;1.22)	6.87288e-10
creld1	Bacterial pneumonia	respiratory	281	1.48 (1.31;1.67)	3.12135e-10	1.10 (0.97;1.23)	0.128248	1.22 (1.08;1.37)	0.00117824	1.22 (1.08;1.37)	0.00113184	1.16 (1.03;1.30)	0.0164314	1.12 (1.00;1.27)	0.0518521	1.00 (0.94;1.06)	0.95853	1.05 (1.00;1.10)	0.0439495
lgals9	Pruritus and related conditions	dermatologic	689	1.26 (1.16;1.36)	1.19512e-08	1.06 (0.98;1.14)	0.128263	1.12 (1.04;1.21)	0.00314886	1.11 (1.03;1.20)	0.00797001	1.09 (1.01;1.18)	0.0225401	1.09 (1.01;1.17)	0.0316424	1.00 (0.96;1.03)	0.835963	1.02 (0.99;1.05)	0.146159
eps8l2	Other chronic nonalcoholic liver disease	digestive	699	1.66 (1.54;1.80)	2.55847e-39	1.06 (0.98;1.14)	0.128266	1.15 (1.07;1.24)	0.000182237	1.11 (1.03;1.20)	0.00668449	1.10 (1.02;1.19)	0.0107519	1.09 (1.01;1.18)	0.0218397	0.99 (0.96;1.03)	0.688119	1.12 (1.09;1.14)	1.33701e-16
pon3	Cardiomegaly	circulatory system	1055	0.69 (0.65;0.74)	6.13084e-30	0.95 (0.90;1.01)	0.128279	0.76 (0.71;0.81)	1.704e-18	0.88 (0.83;0.93)	3.59867e-05	0.92 (0.86;0.98)	0.00757109	0.93 (0.88;0.99)	0.0230416	0.99 (0.95;1.04)	0.713369	1.00 (0.98;1.03)	0.742668
xcl1	Shortness of breath	respiratory	1786	1.18 (1.13;1.24)	5.62615e-12	1.04 (0.99;1.09)	0.128281	1.05 (1.00;1.10)	0.0639598	1.04 (1.00;1.09)	0.0770769	1.05 (1.00;1.10)	0.0613761	1.04 (0.99;1.09)	0.124518	0.99 (0.97;1.02)	0.598455	0.99 (0.98;1.01)	0.569681
mmp12	Precordial pain	circulatory system	715	1.26 (1.16;1.37)	1.6987e-08	1.06 (0.98;1.14)	0.128296	1.16 (1.08;1.25)	7.94057e-05	1.15 (1.07;1.24)	0.000149406	1.16 (1.08;1.25)	6.62632e-05	1.13 (1.05;1.21)	0.00152678	0.98 (0.95;1.02)	0.451935	1.02 (0.99;1.05)	0.147893
asgr2	Chronic airway obstruction	respiratory	1682	1.34 (1.27;1.40)	5.80435e-32	1.04 (0.99;1.09)	0.128297	1.10 (1.05;1.15)	0.000173469	1.12 (1.07;1.17)	5.58368e-06	1.06 (1.01;1.11)	0.0246259	1.05 (1.00;1.10)	0.0503976	1.00 (0.98;1.03)	0.752208	0.99 (0.98;1.01)	0.34857
tnfrsf10b	Hyperlipidemia	endocrine/metabolic	1124	1.34 (1.25;1.43)	2.97559e-18	1.05 (0.99;1.11)	0.128301	1.19 (1.12;1.27)	6.88462e-09	1.17 (1.10;1.24)	2.00683e-07	1.15 (1.08;1.22)	4.28831e-06	1.09 (1.03;1.16)	0.00534095	1.02 (0.99;1.06)	0.176203	1.01 (0.99;1.03)	0.384782
ube2l6	Intestinal infection	infectious diseases	1871	1.15 (1.10;1.21)	1.05095e-09	1.04 (0.99;1.08)	0.128315	1.15 (1.10;1.20)	4.11908e-09	1.06 (1.02;1.11)	0.00849563	1.05 (1.00;1.10)	0.0344034	1.04 (1.00;1.09)	0.0746563	1.02 (1.00;1.04)	0.0592647	1.00 (0.99;1.02)	0.704562
rnf149	Left bundle branch block	circulatory system	553	1.33 (1.22;1.45)	1.42101e-10	1.07 (0.98;1.16)	0.128323	1.12 (1.03;1.22)	0.00624612	1.12 (1.03;1.21)	0.00993837	1.10 (1.01;1.20)	0.0229752	1.10 (1.01;1.19)	0.0260844	0.99 (0.96;1.03)	0.670852	1.01 (0.98;1.04)	0.467876
tnfsf13b	Secondary malignancy of respiratory organs	neoplasms	621	1.27 (1.17;1.38)	1.4921e-08	1.06 (0.98;1.15)	0.128331	1.23 (1.13;1.33)	1.43757e-06	1.19 (1.10;1.30)	4.25013e-05	1.10 (1.02;1.20)	0.0132999	1.06 (0.98;1.15)	0.124764	1.00 (0.95;1.04)	0.852722	1.00 (0.97;1.03)	0.979237
nefl	Congestive heart failure (CHF) NOS	circulatory system	869	1.37 (1.26;1.48)	1.7942e-14	1.05 (0.98;1.13)	0.128338	1.21 (1.13;1.29)	9.83089e-08	1.20 (1.12;1.29)	1.16968e-07	1.15 (1.07;1.23)	0.000107151	1.08 (1.01;1.15)	0.0342548			0.98 (0.95;1.00)	0.0965088
thop1	Myocardial infarction	circulatory system	1597	1.15 (1.09;1.21)	1.39842e-07	1.04 (0.99;1.09)	0.128364	1.15 (1.10;1.21)	1.48526e-08	1.11 (1.05;1.16)	4.69825e-05	1.09 (1.04;1.14)	0.000813457	1.05 (1.00;1.11)	0.0360719	1.00 (0.97;1.02)	0.701125	1.08 (1.06;1.11)	1.2024e-12
cd46	Other chronic ischemic heart disease, unspecified	circulatory system	2250	1.16 (1.11;1.21)	4.31617e-12	0.97 (0.93;1.01)	0.128366	1.00 (0.96;1.04)	0.859272	0.99 (0.95;1.03)	0.620622	0.98 (0.94;1.02)	0.354194	0.97 (0.93;1.01)	0.162867	0.99 (0.97;1.01)	0.23329	0.99 (0.98;1.01)	0.370357
adam12	Malaise and fatigue	symptoms	1462	1.17 (1.11;1.24)	3.2519e-09	1.04 (0.99;1.10)	0.128373	1.09 (1.03;1.15)	0.00136151	1.08 (1.03;1.14)	0.00229387	1.05 (1.00;1.11)	0.0433917	1.05 (1.00;1.11)	0.0603729	1.00 (0.98;1.03)	0.836785
chchd10	Delirium due to conditions classified elsewhere	mental disorders	756	1.39 (1.28;1.50)	1.92047e-15	1.06 (0.98;1.14)	0.128462	1.15 (1.07;1.24)	0.000288776	1.12 (1.04;1.21)	0.00277658	1.12 (1.04;1.20)	0.00360262	1.09 (1.01;1.17)	0.0221927	1.00 (0.96;1.04)	0.981607	1.00 (0.97;1.03)	0.87294
mme	Hypoglycemia	endocrine/metabolic	363	1.43 (1.28;1.59)	7.75011e-11	1.09 (0.98;1.21)	0.128474	1.12 (1.01;1.25)	0.0325084	1.13 (1.02;1.25)	0.0252945	1.21 (1.09;1.35)	0.000386974	1.09 (0.98;1.21)	0.102034	1.01 (0.96;1.06)	0.72975	1.04 (1.00;1.08)	0.0734253
muc13	Essential hypertension	circulatory system	8515	1.16 (1.14;1.19)	1.34908e-42	1.02 (1.00;1.04)	0.128486	1.07 (1.04;1.09)	5.39821e-09	1.06 (1.04;1.09)	1.00218e-08	1.04 (1.02;1.07)	0.000107177	1.02 (1.00;1.05)	0.0316649	1.01 (1.00;1.02)	0.226435	1.00 (0.99;1.01)	0.89404
thbd	Edema	symptoms	985	1.22 (1.14;1.30)	2.76606e-09	1.05 (0.99;1.12)	0.128487	0.98 (0.92;1.04)	0.535444	0.97 (0.91;1.03)	0.314024	0.99 (0.93;1.06)	0.824637	1.02 (0.96;1.09)	0.531964	1.04 (1.00;1.07)	0.0399854	1.01 (0.99;1.04)	0.23268
mvk	Pneumococcal pneumonia	respiratory	1783	1.18 (1.13;1.24)	1.11241e-11	1.04 (0.99;1.09)	0.1285	1.15 (1.09;1.20)	1.17848e-08	1.17 (1.11;1.22)	1.3285e-10	1.11 (1.06;1.17)	6.00348e-06	1.07 (1.02;1.12)	0.00415455	1.02 (0.97;1.08)	0.434874	0.99 (0.98;1.01)	0.55009
yap1	Cerebral ischemia	circulatory system	603	1.32 (1.20;1.44)	4.51664e-09	1.07 (0.98;1.16)	0.128501	1.16 (1.07;1.27)	0.000555047	1.14 (1.05;1.24)	0.0023708	1.12 (1.03;1.22)	0.00632758	1.11 (1.02;1.21)	0.0113539	1.02 (0.99;1.06)	0.253797	1.02 (0.99;1.05)	0.284503
scpep1	Acute renal failure	genitourinary	2274	1.25 (1.20;1.30)	1.5119e-24	1.03 (0.99;1.08)	0.128505	1.21 (1.16;1.26)	1.5203e-18	1.22 (1.17;1.27)	1.29746e-19	1.11 (1.06;1.16)	1.0564e-06	1.09 (1.05;1.14)	3.42984e-05	1.02 (1.00;1.03)	0.078296	1.00 (0.98;1.01)	0.56809
siglec6	Erectile dysfunction [ED]	genitourinary	432	1.34 (1.22;1.47)	1.69994e-09	1.08 (0.98;1.18)	0.128527	1.30 (1.18;1.42)	7.34304e-08	1.28 (1.17;1.41)	1.89669e-07	1.23 (1.12;1.35)	1.98441e-05	1.15 (1.05;1.27)	0.00298636	1.13 (1.00;1.26)	0.0457869	1.00 (0.97;1.04)	0.784919
msr1	Cardiac pacemaker in situ	circulatory system	690	1.29 (1.19;1.40)	4.96689e-10	1.06 (0.98;1.14)	0.128542	1.16 (1.07;1.25)	0.000153119	1.14 (1.06;1.23)	0.000548684	1.14 (1.06;1.23)	0.000754887	1.09 (1.02;1.18)	0.0187903	1.11 (1.02;1.22)	0.0183948	0.99 (0.96;1.02)	0.432937
csf1	Asthma	respiratory	1255	1.22 (1.15;1.29)	1.42978e-11	1.04 (0.99;1.10)	0.128546	1.05 (1.00;1.11)	0.0675364	1.05 (1.00;1.11)	0.0739043	1.05 (0.99;1.11)	0.106928	1.04 (0.98;1.10)	0.172232	0.99 (0.97;1.02)	0.584686	1.00 (0.98;1.02)	0.713479
clec14a	Streptococcus infection	infectious diseases	342	1.40 (1.25;1.57)	3.01298e-09	1.09 (0.98;1.21)	0.128548	1.16 (1.04;1.29)	0.00615197	1.14 (1.02;1.27)	0.0176018	1.14 (1.02;1.27)	0.0177816	1.13 (1.02;1.26)	0.0212939	1.01 (0.96;1.06)	0.67358	0.99 (0.95;1.03)	0.542685
gsn	Disturbance of skin sensation	dermatologic	743	0.81 (0.75;0.87)	1.3016e-08	0.95 (0.88;1.02)	0.128549	0.81 (0.75;0.87)	7.36447e-09	0.84 (0.78;0.91)	3.51939e-06	0.88 (0.82;0.95)	0.000877685	0.90 (0.84;0.97)	0.00531912	1.00 (0.91;1.09)	0.956599	1.00 (0.97;1.03)	0.989461
cd99l2	Hypoglycemia	endocrine/metabolic	360	1.39 (1.25;1.55)	1.05291e-09	1.08 (0.98;1.20)	0.128558	1.09 (0.98;1.21)	0.100971	0.99 (0.89;1.09)	0.785887	1.06 (0.95;1.18)	0.277842	1.12 (1.01;1.24)	0.0385068	1.03 (0.97;1.09)	0.280209	1.04 (1.00;1.08)	0.0458847
gusb	Type 2 diabetes with ophthalmic manifestations	endocrine/metabolic	422	1.64 (1.48;1.82)	5.85629e-22	1.08 (0.98;1.19)	0.128562	1.08 (0.97;1.19)	0.148218	1.02 (0.92;1.13)	0.69895	1.05 (0.95;1.15)	0.334088	1.00 (0.90;1.10)	0.927291	0.99 (0.95;1.03)	0.610385	1.00 (0.97;1.04)	0.849497
gchfr	Essential hypertension	circulatory system	8108	1.16 (1.13;1.18)	3.35559e-34	0.98 (0.96;1.01)	0.128575	1.02 (1.00;1.05)	0.0476839	1.03 (1.01;1.05)	0.010831	1.00 (0.98;1.02)	0.789928	0.99 (0.97;1.01)	0.273632	1.00 (0.99;1.01)	0.420263	1.00 (0.99;1.01)	0.577701
cd27	Duodenitis	digestive	838	1.28 (1.19;1.37)	7.35964e-12	1.05 (0.98;1.13)	0.12859	1.10 (1.03;1.18)	0.00603598	1.09 (1.02;1.17)	0.0113106	1.08 (1.01;1.15)	0.029855	1.07 (1.00;1.14)	0.059299	1.00 (0.96;1.03)	0.791092	1.01 (0.98;1.03)	0.655818
ggt1	Pulmonary collapse; interstitial and compensatory emphysema	respiratory	904	1.25 (1.16;1.34)	1.60677e-09	1.05 (0.99;1.12)	0.128617	1.05 (0.98;1.12)	0.148744	1.08 (1.01;1.15)	0.0303027	1.07 (1.00;1.14)	0.0527764	1.06 (1.00;1.14)	0.066144	1.03 (1.00;1.06)	0.042577	1.01 (0.99;1.04)	0.348486
asgr1	Symptoms involving nervous and musculoskeletal systems	symptoms	487	1.35 (1.23;1.48)	1.35187e-10	1.07 (0.98;1.17)	0.128663	1.17 (1.07;1.28)	0.000469108	1.17 (1.07;1.28)	0.000680642	1.13 (1.03;1.23)	0.00898089	1.13 (1.03;1.23)	0.00865285	1.05 (1.00;1.10)	0.0338705	0.99 (0.95;1.02)	0.436685
fabp4	Cirrhosis of liver without mention of alcohol	digestive	209	2.19 (1.90;2.52)	1.72721e-27	0.90 (0.79;1.03)	0.128666	1.12 (0.97;1.28)	0.118095	1.11 (0.97;1.27)	0.13622	0.89 (0.78;1.02)	0.10395	0.91 (0.79;1.04)	0.177392	1.00 (0.94;1.08)	0.903163	0.97 (0.92;1.02)	0.232277
pglyrp1	Myocardial infarction	circulatory system	1614	1.16 (1.10;1.22)	6.89781e-09	0.96 (0.92;1.01)	0.128673	0.95 (0.91;1.00)	0.0585847	0.97 (0.93;1.02)	0.276118	0.96 (0.91;1.01)	0.108259	0.96 (0.91;1.01)	0.113356	1.03 (1.00;1.05)	0.0190608	1.01 (1.00;1.03)	0.102989
slurp1	Disease of tricuspid valve	circulatory system	612	1.26 (1.16;1.36)	3.63798e-08	1.06 (0.98;1.15)	0.128692	1.08 (0.99;1.17)	0.0773559	1.09 (1.01;1.18)	0.0343946	1.07 (0.99;1.16)	0.0819707	1.08 (1.00;1.17)	0.0600206	1.00 (0.97;1.04)	0.821694	0.98 (0.95;1.01)	0.254819
adamts15	Orthostatic hypotension	circulatory system	747	1.29 (1.20;1.38)	1.42236e-11	1.06 (0.98;1.14)	0.128709	1.06 (0.99;1.14)	0.107427	1.06 (0.99;1.14)	0.106184	1.07 (1.00;1.15)	0.0635037	1.08 (1.01;1.16)	0.0354657	1.00 (0.97;1.04)	0.838605	1.01 (0.98;1.04)	0.512847
cd300lf	Chemotherapy	neoplasms	2017	1.15 (1.10;1.21)	2.54336e-10	1.03 (0.99;1.08)	0.128712	1.06 (1.02;1.11)	0.00502114	1.05 (1.00;1.09)	0.0463918	1.05 (1.01;1.10)	0.0268117	1.04 (0.99;1.08)	0.109959	1.02 (0.99;1.04)	0.140403	1.01 (1.00;1.03)	0.0735486
pear1	Obesity	endocrine/metabolic	3154	0.96 (0.92;0.99)	0.0103909	0.97 (0.94;1.01)	0.128723	0.89 (0.86;0.92)	8.37488e-11	0.88 (0.85;0.92)	4.36476e-12	0.96 (0.93;0.99)	0.0247324	0.96 (0.93;1.00)	0.0363703	0.99 (0.97;1.00)	0.062503	1.00 (0.99;1.01)	0.74331
tafa5	Essential hypertension	circulatory system	8678	1.13 (1.10;1.15)	1.0508e-26	1.02 (1.00;1.04)	0.128746	0.99 (0.97;1.01)	0.201604	0.99 (0.97;1.01)	0.477854	1.00 (0.98;1.02)	0.804078	1.01 (0.99;1.03)	0.350579	1.00 (0.99;1.01)	0.488326	1.02 (1.01;1.03)	1.3919e-06
fam20a	Cough	respiratory	2051	1.14 (1.09;1.19)	1.92819e-08	1.03 (0.99;1.08)	0.128762	1.04 (0.99;1.08)	0.112252	1.05 (1.00;1.09)	0.0488241	1.04 (1.00;1.09)	0.0812863	1.05 (1.00;1.09)	0.046799	1.00 (0.98;1.02)	0.912341	1.00 (0.99;1.02)	0.708459
cbln4	Obstructive chronic bronchitis	respiratory	836	0.78 (0.73;0.84)	2.95493e-12	1.05 (0.98;1.13)	0.128781	0.82 (0.77;0.88)	2.11688e-08	0.86 (0.81;0.92)	2.62217e-05	0.98 (0.92;1.05)	0.633827	0.96 (0.90;1.03)	0.255734	1.00 (0.96;1.03)	0.785447	0.96 (0.94;0.99)	0.00373806
gpr37	Angina pectoris	circulatory system	1401	1.25 (1.19;1.32)	3.30209e-16	1.04 (0.99;1.10)	0.128815	1.08 (1.03;1.14)	0.00289583	1.07 (1.02;1.13)	0.00927924	1.06 (1.01;1.12)	0.0209268	1.05 (0.99;1.10)	0.0877122	1.01 (0.98;1.03)	0.476516	1.04 (1.02;1.06)	0.000117884
spon2	Type 2 diabetes with ophthalmic manifestations	endocrine/metabolic	409	1.87 (1.69;2.07)	1.19234e-33	1.08 (0.98;1.19)	0.128819	1.59 (1.44;1.76)	1.04239e-19	1.67 (1.51;1.84)	4.73552e-24	1.33 (1.20;1.46)	2.78703e-08	1.29 (1.17;1.42)	6.12139e-07	1.03 (0.97;1.09)	0.290674	1.03 (0.99;1.07)	0.130417
il18bp	Iron deficiency anemias, unspecified or not due to blood loss	hematopoietic	1902	1.34 (1.27;1.40)	5.80013e-33	1.04 (0.99;1.08)	0.128829	1.10 (1.05;1.15)	2.77589e-05	1.14 (1.09;1.19)	3.09783e-08	1.09 (1.04;1.14)	0.000362841	1.09 (1.04;1.14)	0.000137368	0.98 (0.94;1.03)	0.392634	0.98 (0.96;1.00)	0.0174848
tnfrsf10b	Unstable angina (intermediate coronary syndrome)	circulatory system	401	1.50 (1.34;1.67)	2.90279e-13	1.08 (0.98;1.19)	0.128837	1.30 (1.18;1.44)	2.83866e-07	1.24 (1.12;1.37)	3.09977e-05	1.21 (1.09;1.34)	0.000215853	1.11 (1.00;1.22)	0.046047	1.02 (0.97;1.08)	0.423369	1.00 (0.97;1.04)	0.792872
timp1	Cerebral artery occlusion, with cerebral infarction	circulatory system	623	1.37 (1.26;1.48)	1.90508e-13	1.06 (0.98;1.15)	0.128844	1.14 (1.05;1.23)	0.00210118	1.12 (1.03;1.22)	0.00564137	1.12 (1.03;1.21)	0.00772552	1.07 (0.99;1.16)	0.0834445	0.99 (0.92;1.07)	0.809638	1.01 (0.98;1.04)	0.43248
pla2g10	Essential hypertension	circulatory system	8636	0.92 (0.90;0.94)	2.02291e-14	0.98 (0.96;1.00)	0.128845	0.87 (0.85;0.89)	2.83134e-36	0.88 (0.86;0.90)	6.51221e-33	0.92 (0.90;0.94)	5.83373e-14	0.97 (0.95;0.99)	0.0100004	1.02 (0.99;1.05)	0.115303	0.99 (0.98;1.00)	0.0344511
hspb1	Type 2 diabetes	endocrine/metabolic	2609	1.11 (1.07;1.15)	9.6131e-08	1.03 (0.99;1.07)	0.128857	1.12 (1.08;1.16)	1.01759e-08	1.04 (1.00;1.08)	0.0402855	1.03 (0.99;1.07)	0.1992	1.03 (0.99;1.07)	0.128857	1.00 (0.98;1.01)	0.720408	0.99 (0.98;1.00)	0.201882
wfikkn2	Circulatory disease NEC	circulatory system	3393	0.89 (0.86;0.92)	8.03821e-12	0.97 (0.94;1.01)	0.128882	0.95 (0.92;0.98)	0.00226232	0.93 (0.90;0.97)	6.67179e-05	0.95 (0.92;0.98)	0.00393522	0.97 (0.93;1.00)	0.0475296	1.00 (0.99;1.02)	0.988837	1.00 (0.99;1.02)	0.463312
pon3	Hyperlipidemia	endocrine/metabolic	1142	0.76 (0.71;0.80)	1.85709e-19	0.96 (0.90;1.01)	0.128882	0.87 (0.82;0.92)	2.06482e-06	0.91 (0.85;0.96)	0.000975145	0.92 (0.87;0.97)	0.00440136	0.92 (0.87;0.98)	0.00546451	1.00 (0.96;1.04)	0.909569	1.00 (0.98;1.02)	0.923396
cpm	Erectile dysfunction [ED]	genitourinary	425	1.59 (1.44;1.75)	4.21605e-21	1.08 (0.98;1.18)	0.128889	1.35 (1.23;1.49)	6.99566e-10	1.31 (1.19;1.44)	3.03201e-08	1.12 (1.01;1.23)	0.024608	1.13 (1.03;1.24)	0.0127179	1.07 (0.97;1.18)	0.185524	0.98 (0.95;1.02)	0.374896
hnmt	E. coli	infectious diseases	803	1.39 (1.30;1.50)	4.12946e-19	1.06 (0.98;1.13)	0.12889	1.12 (1.05;1.21)	0.00106679	1.08 (1.01;1.16)	0.0265127	1.09 (1.02;1.17)	0.0152628	1.07 (1.00;1.15)	0.0425261	1.03 (0.99;1.07)	0.178279	1.01 (0.99;1.04)	0.365718
slc9a3r2	Coronary atherosclerosis	circulatory system	2461	1.14 (1.10;1.19)	1.8791e-10	1.03 (0.99;1.07)	0.128904	1.04 (1.00;1.09)	0.0398012	1.04 (1.00;1.08)	0.0517182	1.03 (0.99;1.07)	0.197651	1.03 (0.99;1.08)	0.117968	1.01 (0.99;1.03)	0.305806	1.01 (0.99;1.02)	0.355485
ces1	Diverticulosis	digestive	4946	1.12 (1.09;1.15)	1.00487e-14	1.02 (0.99;1.05)	0.128919	1.05 (1.02;1.08)	0.000929704	1.05 (1.02;1.08)	0.000989087	1.02 (0.99;1.05)	0.178128	1.01 (0.98;1.04)	0.374353	1.00 (0.99;1.02)	0.566257	1.00 (0.99;1.01)	0.601259
fgf21	Diverticulosis	digestive	4980	1.15 (1.12;1.19)	1.89395e-22	1.02 (0.99;1.05)	0.128922	1.11 (1.07;1.14)	4.74029e-12	1.08 (1.05;1.11)	1.51198e-07	1.05 (1.02;1.08)	0.00130558	1.04 (1.01;1.07)	0.00570289	1.02 (1.00;1.03)	0.00428373	0.99 (0.98;1.00)	0.23825
fabp4	Cerebrovascular disease	circulatory system	550	1.39 (1.27;1.52)	2.08683e-12	1.07 (0.98;1.16)	0.128954	1.13 (1.03;1.23)	0.00628586	1.13 (1.04;1.24)	0.00387896	1.11 (1.02;1.21)	0.0191555	1.10 (1.01;1.20)	0.0230274	0.97 (0.93;1.01)	0.15589	1.01 (0.98;1.04)	0.534513
adgrf5	Hypercholesterolemia	endocrine/metabolic	5026	1.12 (1.09;1.15)	1.95888e-14	1.02 (0.99;1.05)	0.128973	1.03 (1.00;1.06)	0.0233202	1.03 (1.00;1.06)	0.0428429	1.03 (1.00;1.06)	0.0469892	1.02 (0.99;1.05)	0.140697			1.01 (1.00;1.02)	0.103307
nt5c1a	Tobacco use disorder	mental disorders	1768	1.25 (1.19;1.32)	3.64841e-19	1.04 (0.99;1.09)	0.128973	1.09 (1.04;1.14)	0.000466665	1.11 (1.06;1.16)	8.91645e-06	1.09 (1.04;1.14)	0.000429662	1.09 (1.04;1.14)	0.000250646			1.00 (0.98;1.02)	0.884141
caps	Obesity	endocrine/metabolic	3028	1.16 (1.12;1.21)	3.06377e-15	1.03 (0.99;1.07)	0.128976	1.03 (1.00;1.07)	0.0884811	1.03 (1.00;1.07)	0.0619695	1.04 (1.01;1.08)	0.0195202	1.04 (1.00;1.07)	0.0483672	1.01 (0.94;1.09)	0.764018	1.01 (0.99;1.02)	0.350678
nt5e	Arthropathy NOS	musculoskeletal	5735	1.08 (1.06;1.11)	2.38372e-09	0.98 (0.95;1.01)	0.128983	1.00 (0.97;1.02)	0.854052	0.99 (0.96;1.01)	0.259529	0.98 (0.95;1.00)	0.0773575	0.99 (0.96;1.01)	0.271726	1.00 (0.99;1.01)	0.962778	1.00 (0.99;1.00)	0.297661
tgoln2	Decubitus ulcer	dermatologic	611	1.30 (1.20;1.41)	1.06619e-10	1.06 (0.98;1.15)	0.128995	1.07 (0.99;1.15)	0.110592	1.06 (0.98;1.15)	0.131785	1.07 (0.99;1.16)	0.082199	1.08 (1.00;1.17)	0.0614019	0.99 (0.96;1.03)	0.672461	1.03 (1.00;1.06)	0.0976261
pi3	Intestinal infection	infectious diseases	1897	1.23 (1.17;1.29)	2.51038e-17	1.04 (0.99;1.08)	0.129009	1.09 (1.04;1.14)	0.000116111	1.08 (1.04;1.13)	0.00050348	1.06 (1.01;1.11)	0.00985369	1.05 (1.00;1.10)	0.0333309	1.01 (0.99;1.03)	0.283454	0.99 (0.97;1.01)	0.219504
plxnb2	Proteinuria	endocrine/metabolic	208	1.73 (1.51;1.99)	1.27985e-14	1.11 (0.97;1.28)	0.129011	1.34 (1.17;1.54)	3.40402e-05	1.34 (1.17;1.53)	3.41726e-05	1.25 (1.09;1.43)	0.00147004	1.21 (1.06;1.39)	0.00615388	0.99 (0.92;1.06)	0.676465	1.03 (0.98;1.09)	0.264421
il6	Other forms of chronic heart disease	circulatory system	965	1.43 (1.34;1.53)	4.43062e-26	1.05 (0.99;1.12)	0.129022	1.20 (1.13;1.28)	3.9636e-08	1.15 (1.07;1.23)	4.29961e-05	1.10 (1.03;1.17)	0.00344236	1.08 (1.01;1.15)	0.0171166			0.99 (0.97;1.01)	0.30241
gdnf	Hyperpotassemia	endocrine/metabolic	463	1.47 (1.33;1.61)	5.83991e-15	1.07 (0.98;1.18)	0.129043	1.12 (1.02;1.23)	0.0195458	1.06 (0.96;1.16)	0.24717	1.07 (0.98;1.18)	0.13681	1.07 (0.98;1.18)	0.136434	0.91 (0.86;0.96)	0.000273711	1.01 (0.96;1.05)	0.767627
mapre3	Tobacco use disorder	mental disorders	1713	0.83 (0.79;0.87)	1.14481e-14	0.96 (0.92;1.01)	0.129074	0.97 (0.92;1.01)	0.156321	0.96 (0.92;1.01)	0.129083	0.96 (0.92;1.01)	0.129074	0.96 (0.92;1.01)	0.129074			1.00 (0.99;1.02)	0.593883
nectin4	Other diseases of respiratory system, NEC	respiratory	3982	1.13 (1.09;1.16)	1.75419e-13	1.02 (0.99;1.06)	0.129091	1.03 (1.00;1.06)	0.0560681	1.03 (1.00;1.06)	0.0542713	1.01 (0.98;1.05)	0.41033	1.03 (0.99;1.06)	0.108936	1.01 (0.99;1.02)	0.404105	1.01 (1.00;1.02)	0.197737
atraid	Cholelithiasis	digestive	1081	1.29 (1.21;1.37)	9.50463e-16	1.05 (0.99;1.11)	0.129118	1.06 (0.99;1.12)	0.0782899	1.04 (0.98;1.11)	0.171256	1.05 (0.99;1.11)	0.129844	1.05 (0.99;1.11)	0.142359	1.04 (1.01;1.07)	0.00380434	1.00 (0.98;1.03)	0.662697
vsig2	Other specified erythematous conditions	dermatologic	258	1.48 (1.30;1.68)	3.01005e-09	1.10 (0.97;1.24)	0.129123	1.11 (0.98;1.26)	0.0867554	1.14 (1.01;1.29)	0.0332541	1.13 (1.00;1.27)	0.0591757	1.11 (0.98;1.26)	0.0898866	1.02 (0.96;1.08)	0.49526	0.98 (0.94;1.03)	0.412859
nbl1	Sleep apnea	neurological	771	1.29 (1.20;1.39)	7.58935e-12	0.95 (0.88;1.02)	0.129123	0.97 (0.90;1.04)	0.385018	0.97 (0.90;1.04)	0.364612	0.97 (0.90;1.04)	0.404728	0.94 (0.88;1.01)	0.0864085	1.00 (0.97;1.03)	0.86183	1.00 (0.97;1.02)	0.798483
rspo3	Respiratory failure	respiratory	1010	1.31 (1.23;1.41)	4.43215e-15	1.05 (0.99;1.12)	0.129124	1.06 (0.99;1.13)	0.0722849	1.03 (0.97;1.10)	0.294953	1.05 (0.98;1.12)	0.141494	1.05 (0.99;1.12)	0.13434	0.98 (0.95;1.01)	0.311832	0.98 (0.95;1.00)	0.0610274
ces1	Benign neoplasm of colon	neoplasms	3641	1.10 (1.06;1.14)	1.45334e-08	1.03 (0.99;1.06)	0.129127	1.04 (1.01;1.07)	0.0187939	1.04 (1.01;1.08)	0.0153158	1.02 (0.99;1.06)	0.195835	1.02 (0.98;1.05)	0.303985	1.01 (0.99;1.02)	0.548661	1.01 (1.00;1.02)	0.16128
cd300lf	Gout	endocrine/metabolic	842	1.38 (1.29;1.48)	3.01471e-20	1.05 (0.99;1.13)	0.129163	1.07 (1.00;1.14)	0.0478811	1.05 (0.98;1.13)	0.130328	1.06 (0.99;1.13)	0.0902565	1.06 (0.99;1.13)	0.0905468	0.99 (0.96;1.03)	0.676639	1.01 (0.99;1.04)	0.331598
lgals9	Other disorders of the kidney and ureters	genitourinary	229	1.75 (1.52;2.02)	2.97923e-15	1.11 (0.97;1.26)	0.129179	1.20 (1.05;1.37)	0.00927725	1.20 (1.05;1.37)	0.0077604	1.15 (1.00;1.31)	0.0432451	1.14 (1.00;1.30)	0.0586797	1.02 (0.96;1.08)	0.552335	1.01 (0.97;1.06)	0.604566
lrp11	Circulatory disease NEC	circulatory system	3393	1.21 (1.17;1.25)	1.52946e-26	1.03 (0.99;1.06)	0.129188	1.06 (1.02;1.09)	0.00200648	1.05 (1.01;1.08)	0.0103112	1.04 (1.01;1.08)	0.0231032	1.03 (0.99;1.06)	0.107081	1.00 (0.99;1.02)	0.961171	1.01 (1.00;1.03)	0.0294304
ezr	Other abnormal blood chemistry	symptoms	1492	1.17 (1.11;1.23)	4.64155e-09	1.04 (0.99;1.09)	0.129192	1.11 (1.05;1.17)	6.72831e-05	1.11 (1.05;1.17)	9.99855e-05	1.08 (1.02;1.13)	0.0051856	1.07 (1.01;1.12)	0.0125902	0.99 (0.97;1.01)	0.433928	1.01 (1.00;1.03)	0.127893
pdzk1	Sexual and gender identity disorders	mental disorders	352	1.49 (1.33;1.66)	9.1551e-13	1.09 (0.98;1.21)	0.129193	1.37 (1.23;1.53)	1.02165e-08	1.17 (1.05;1.30)	0.00547368	1.09 (0.98;1.21)	0.126468	1.09 (0.98;1.22)	0.0999039	1.00 (0.95;1.05)	0.960862	1.00 (0.95;1.04)	0.815884
ifi30	Late effects of cerebrovascular disease	circulatory system	302	1.75 (1.55;1.98)	1.56297e-19	1.09 (0.97;1.23)	0.129232	1.27 (1.13;1.42)	8.89262e-05	1.28 (1.14;1.44)	3.71423e-05	1.25 (1.11;1.40)	0.000187484	1.21 (1.08;1.36)	0.00127465	0.96 (0.91;1.01)	0.117372	1.03 (0.99;1.07)	0.202691
cfh	Obstructive chronic bronchitis	respiratory	771	1.44 (1.34;1.55)	4.81752e-22	0.95 (0.88;1.02)	0.129234	1.04 (0.97;1.12)	0.283569	1.08 (1.01;1.16)	0.0262691	1.04 (0.97;1.12)	0.276619	0.97 (0.91;1.05)	0.462279	1.02 (0.99;1.06)	0.182708	1.01 (0.99;1.04)	0.316963
pcsk9	Essential hypertension	circulatory system	8771	1.21 (1.18;1.23)	2.4675e-66	1.02 (1.00;1.04)	0.129236	1.12 (1.10;1.15)	4.31537e-26	1.14 (1.12;1.17)	6.76902e-35	1.09 (1.07;1.11)	3.96662e-15	1.06 (1.04;1.08)	1.47532e-07	1.00 (0.99;1.02)	0.721449	1.00 (0.99;1.01)	0.698448
hnmt	Noninfectious gastroenteritis	digestive	1245	1.22 (1.15;1.29)	3.20321e-11	1.04 (0.99;1.10)	0.129239	1.08 (1.02;1.15)	0.00544034	1.07 (1.01;1.13)	0.0187839	1.07 (1.01;1.13)	0.0203392	1.06 (1.01;1.12)	0.0309787	1.02 (0.99;1.05)	0.195583	0.99 (0.97;1.01)	0.442233
tnfrsf11a	Noninfectious gastroenteritis	digestive	1270	1.27 (1.20;1.35)	1.81895e-16	1.04 (0.99;1.10)	0.129242	1.11 (1.05;1.17)	0.000205484	1.11 (1.05;1.17)	0.000258417	1.09 (1.03;1.15)	0.00204557	1.06 (1.01;1.13)	0.0261343	0.99 (0.97;1.02)	0.624909	1.00 (0.98;1.02)	0.986301
spon2	Other acute and subacute forms of ischemic heart disease	circulatory system	369	1.46 (1.31;1.63)	2.79732e-12	1.08 (0.98;1.20)	0.12925	1.20 (1.08;1.33)	0.000796245	1.24 (1.12;1.38)	6.28421e-05	1.18 (1.06;1.31)	0.00180154	1.15 (1.04;1.28)	0.00703379	0.98 (0.93;1.04)	0.468465	0.96 (0.93;1.00)	0.0395641
ror1	Arthropathy NOS	musculoskeletal	5721	0.96 (0.94;0.99)	0.00411407	0.98 (0.95;1.01)	0.129269	0.93 (0.91;0.96)	9.29979e-08	0.93 (0.90;0.95)	2.98853e-08	0.95 (0.93;0.98)	0.000499944	0.97 (0.95;1.00)	0.0315152	0.99 (0.98;1.01)	0.257354	1.02 (1.01;1.03)	7.21359e-05
gpr15l	Edema	symptoms	955	1.21 (1.14;1.30)	1.76236e-08	1.05 (0.99;1.12)	0.12929	1.07 (1.00;1.14)	0.0488424	1.06 (0.99;1.13)	0.075311	1.06 (1.00;1.13)	0.0660235	1.07 (1.00;1.14)	0.0488227	1.01 (0.99;1.04)	0.304549	1.00 (0.97;1.02)	0.852681
dll1	Diabetic retinopathy	endocrine/metabolic	399	1.86 (1.68;2.06)	4.26046e-32	1.08 (0.98;1.19)	0.129292	1.49 (1.35;1.65)	3.38986e-15	1.39 (1.26;1.54)	6.45478e-11	1.47 (1.33;1.62)	3.28575e-14	1.53 (1.39;1.69)	2.91793e-17	1.01 (0.97;1.06)	0.56919	1.00 (0.97;1.04)	0.815363
insl5	Other chronic ischemic heart disease, unspecified	circulatory system	2175	1.19 (1.13;1.24)	1.36228e-13	1.03 (0.99;1.08)	0.129322	1.11 (1.06;1.16)	2.98694e-06	1.09 (1.04;1.14)	0.000105627	1.05 (1.00;1.09)	0.0380519	1.04 (1.00;1.09)	0.0629658	0.99 (0.97;1.01)	0.334169	0.99 (0.98;1.01)	0.384052
mybpc2	Congestive heart failure (CHF) NOS	circulatory system	835	1.25 (1.16;1.35)	1.76711e-09	1.06 (0.98;1.13)	0.129323	1.20 (1.12;1.29)	4.76751e-07	1.16 (1.08;1.25)	2.79463e-05	1.08 (1.01;1.16)	0.0250606	1.06 (0.98;1.13)	0.129323	1.01 (0.97;1.05)	0.504582	0.99 (0.96;1.02)	0.496396
vsig4	Arthropathy NOS	musculoskeletal	5719	1.26 (1.22;1.29)	3.70588e-60	1.02 (0.99;1.05)	0.129331	1.08 (1.05;1.11)	1.44255e-08	1.05 (1.02;1.08)	0.000281246	1.04 (1.01;1.06)	0.0075639	1.03 (1.00;1.05)	0.0423352	1.00 (0.97;1.03)	0.941221	0.99 (0.98;1.00)	0.0679389
pamr1	Acute renal failure	genitourinary	2447	1.28 (1.22;1.33)	1.5964e-30	1.03 (0.99;1.07)	0.12934	1.16 (1.11;1.21)	5.7349e-13	1.09 (1.04;1.13)	7.20127e-05	1.04 (1.00;1.09)	0.036385	1.07 (1.03;1.12)	0.000730955	0.99 (0.97;1.01)	0.231629	0.99 (0.98;1.01)	0.222501
ifi30	Delirium due to conditions classified elsewhere	mental disorders	739	1.42 (1.31;1.54)	1.56822e-17	1.06 (0.98;1.14)	0.129341	1.19 (1.10;1.28)	9.11505e-06	1.17 (1.09;1.26)	3.82667e-05	1.16 (1.07;1.25)	0.000140591	1.13 (1.05;1.22)	0.00135822	1.00 (0.96;1.03)	0.826999	1.05 (1.03;1.08)	7.28573e-05
epha1	Personal history of diseases of digestive system	digestive	3038	1.14 (1.10;1.19)	9.08353e-12	1.03 (0.99;1.07)	0.129392	1.03 (1.00;1.07)	0.075337	1.03 (1.00;1.07)	0.0891487	1.04 (1.00;1.07)	0.0475948	1.03 (0.99;1.07)	0.113123	0.99 (0.98;1.01)	0.487453	1.00 (0.99;1.02)	0.457097
vegfa	Hyperlipidemia	endocrine/metabolic	1145	1.20 (1.13;1.28)	8.20681e-10	1.05 (0.99;1.11)	0.129398	1.08 (1.02;1.15)	0.0105093	1.08 (1.01;1.14)	0.0142173	1.07 (1.01;1.13)	0.0244096	1.07 (1.01;1.13)	0.0329859	0.99 (0.97;1.02)	0.522233	1.02 (1.00;1.04)	0.0808252
clmp	Coronary atherosclerosis	circulatory system	2548	1.19 (1.14;1.24)	1.19016e-15	0.97 (0.93;1.01)	0.1294	0.94 (0.91;0.98)	0.00414849	0.97 (0.93;1.01)	0.150196	0.97 (0.94;1.01)	0.190995	0.98 (0.94;1.02)	0.267464	1.01 (0.99;1.03)	0.246283	0.99 (0.98;1.00)	0.153239
adam12	Orthostatic hypotension	circulatory system	705	1.33 (1.23;1.43)	7.55189e-13	1.06 (0.98;1.14)	0.129401	1.14 (1.06;1.24)	0.000509035	1.12 (1.04;1.21)	0.00326193	1.07 (0.99;1.16)	0.0673467	1.07 (0.99;1.15)	0.101942	1.00 (0.97;1.03)	0.958272
rbp7	Circulatory disease NEC	circulatory system	3282	1.19 (1.15;1.23)	3.25043e-21	1.03 (0.99;1.06)	0.129427	1.08 (1.04;1.12)	2.04189e-05	1.05 (1.01;1.09)	0.00862936	1.01 (0.98;1.05)	0.585253	1.02 (0.99;1.06)	0.186777	1.01 (0.99;1.03)	0.225016	1.00 (0.99;1.01)	0.727083
prss8	Cerebral ischemia	circulatory system	624	1.35 (1.24;1.48)	2.16176e-11	1.06 (0.98;1.15)	0.129428	1.23 (1.13;1.33)	1.59615e-06	1.19 (1.09;1.29)	3.51157e-05	1.11 (1.02;1.20)	0.0125811	1.10 (1.02;1.19)	0.0188842	0.98 (0.95;1.02)	0.403914	0.99 (0.96;1.02)	0.598824
ckap4	Rash and other nonspecific skin eruption	dermatologic	966	1.23 (1.15;1.32)	3.41608e-10	1.05 (0.99;1.12)	0.129428	1.09 (1.02;1.16)	0.0093458	1.08 (1.02;1.16)	0.0125868	1.06 (0.99;1.13)	0.0911944	1.05 (0.99;1.12)	0.123668	1.00 (0.97;1.03)	0.990919	1.02 (1.00;1.04)	0.116966
krt19	Type 1 diabetes	endocrine/metabolic	209	1.72 (1.49;1.98)	7.03221e-14	1.11 (0.97;1.28)	0.129448	1.57 (1.37;1.81)	1.90794e-10	1.49 (1.30;1.71)	1.58722e-08	1.52 (1.32;1.74)	4.18176e-09	1.43 (1.25;1.65)	3.53249e-07	0.99 (0.93;1.05)	0.757557	1.01 (0.96;1.06)	0.742093
hip1r	Abnormality of gait	neurological	1157	1.27 (1.20;1.35)	1.04003e-14	1.05 (0.99;1.11)	0.129472	1.12 (1.05;1.18)	0.000268013	1.11 (1.04;1.17)	0.000703966	1.10 (1.04;1.17)	0.00102751	1.04 (0.98;1.10)	0.196624	1.02 (0.97;1.06)	0.503175
pik3ip1	Duodenitis	digestive	833	1.26 (1.17;1.36)	4.81343e-10	1.05 (0.98;1.13)	0.129486	1.07 (1.00;1.15)	0.055843	1.09 (1.02;1.17)	0.016096	1.06 (0.99;1.14)	0.078306	1.06 (0.99;1.13)	0.0994837	0.99 (0.95;1.02)	0.385268	0.98 (0.96;1.00)	0.117091
stx4	Myocardial infarction	circulatory system	1598	1.15 (1.10;1.21)	2.53393e-08	1.04 (0.99;1.09)	0.129487	1.13 (1.08;1.19)	1.10716e-06	1.08 (1.03;1.14)	0.00248939	1.04 (0.99;1.09)	0.120756	1.04 (0.99;1.09)	0.144311			1.01 (0.99;1.03)	0.311834
il12a_il12b	Obesity	endocrine/metabolic	3091	1.35 (1.30;1.40)	6.10268e-59	1.03 (0.99;1.06)	0.129506	1.21 (1.17;1.25)	1.88685e-24	1.19 (1.15;1.24)	6.02489e-21	1.07 (1.03;1.11)	0.00026569	1.05 (1.02;1.09)	0.00368921	0.99 (0.98;1.01)	0.484547	1.00 (0.99;1.02)	0.608871
tnfrsf13b	Tobacco use disorder	mental disorders	1815	1.33 (1.27;1.40)	8.70315e-34	1.04 (0.99;1.09)	0.129512	1.18 (1.12;1.23)	5.93584e-12	1.17 (1.11;1.22)	8.92815e-11	1.14 (1.09;1.20)	8.21548e-09	1.04 (0.99;1.09)	0.100466	0.98 (0.96;1.00)	0.0977085	1.01 (0.99;1.02)	0.316667
pon1	Chronic ulcer of skin	dermatologic	431	0.71 (0.64;0.78)	1.87768e-12	0.93 (0.85;1.02)	0.129598	0.79 (0.72;0.87)	1.8855e-06	0.84 (0.77;0.93)	0.000367334	0.89 (0.81;0.97)	0.0125019	0.89 (0.81;0.98)	0.0197965	0.98 (0.94;1.02)	0.374856	0.99 (0.96;1.03)	0.743256
pla2g2a	Edema	symptoms	984	1.30 (1.22;1.39)	7.81708e-15	1.05 (0.99;1.12)	0.129624	1.15 (1.07;1.23)	4.9137e-05	1.15 (1.08;1.23)	3.58319e-05	1.08 (1.01;1.15)	0.0194704	1.06 (0.99;1.13)	0.0789415	1.04 (1.01;1.07)	0.0202482	1.01 (0.98;1.03)	0.570076
gzma	Cholelithiasis	digestive	1127	1.23 (1.16;1.31)	6.40063e-12	1.05 (0.99;1.11)	0.129633	1.13 (1.06;1.20)	8.15067e-05	1.11 (1.04;1.18)	0.00070742	1.12 (1.06;1.19)	0.000199166	1.05 (0.99;1.12)	0.0783464	0.99 (0.97;1.02)	0.627766	1.03 (1.01;1.05)	0.00204801
cd276	Hyperpotassemia	endocrine/metabolic	474	1.48 (1.35;1.63)	6.28007e-16	1.07 (0.98;1.17)	0.129644	1.23 (1.12;1.35)	8.38537e-06	1.14 (1.04;1.24)	0.00540516	1.14 (1.05;1.25)	0.00331333	1.10 (1.00;1.20)	0.0392289	1.01 (0.95;1.07)	0.733659	1.00 (0.97;1.04)	0.923539
ctsz	Abdominal pain	symptoms	3944	1.10 (1.06;1.13)	2.69888e-08	1.02 (0.99;1.06)	0.129664	1.05 (1.01;1.08)	0.0055191	1.04 (1.01;1.07)	0.0160729	1.03 (0.99;1.06)	0.106586	1.02 (0.99;1.06)	0.136414	1.01 (0.97;1.04)	0.676577	1.00 (0.99;1.01)	0.566185
siglec1	Syncope and collapse	symptoms	1741	1.19 (1.13;1.25)	5.84423e-12	1.04 (0.99;1.09)	0.129666	1.10 (1.05;1.15)	0.000122675	1.09 (1.04;1.14)	0.000459108	1.07 (1.02;1.12)	0.00429259	1.07 (1.02;1.13)	0.00310124	0.98 (0.94;1.02)	0.333382	1.01 (1.00;1.03)	0.124932
susd5	Other mental disorder	mental disorders	6307	0.86 (0.84;0.88)	1.32092e-27	0.98 (0.96;1.01)	0.129717	0.80 (0.78;0.82)	1.67847e-64	0.85 (0.83;0.87)	1.425e-39	0.95 (0.93;0.97)	6.35244e-05	0.96 (0.94;0.99)	0.00328797	1.00 (0.99;1.01)	0.756141	1.00 (1.00;1.01)	0.285226
cdh2	Iron deficiency anemias, unspecified or not due to blood loss	hematopoietic	1889	1.18 (1.12;1.23)	1.30444e-10	0.97 (0.92;1.01)	0.129745	1.01 (0.96;1.06)	0.690872	1.00 (0.96;1.05)	0.930507	0.98 (0.93;1.02)	0.310177	0.97 (0.92;1.01)	0.133736	0.99 (0.97;1.01)	0.221589	0.99 (0.98;1.01)	0.312648
usp28	Coronary atherosclerosis	circulatory system	2467	1.13 (1.08;1.18)	5.18094e-09	1.03 (0.99;1.07)	0.129745	1.06 (1.02;1.10)	0.00704616	1.05 (1.01;1.09)	0.0205222	1.03 (0.99;1.08)	0.0992643	1.03 (0.99;1.07)	0.129745	1.01 (0.98;1.03)	0.623967
rbp5	Blood in stool	digestive	396	1.37 (1.23;1.52)	3.5439e-09	1.08 (0.98;1.19)	0.129747	1.15 (1.04;1.27)	0.00583444	1.13 (1.02;1.25)	0.0227101	1.14 (1.03;1.26)	0.0124583	1.11 (1.01;1.23)	0.0361718	0.98 (0.93;1.04)	0.596027	1.01 (0.98;1.05)	0.533217
vegfa	Other diseases of respiratory system, NEC	respiratory	4004	1.16 (1.12;1.19)	1.12161e-19	1.02 (0.99;1.06)	0.129752	1.07 (1.04;1.10)	3.22334e-05	1.04 (1.01;1.08)	0.00610782	1.04 (1.01;1.08)	0.00733701	1.04 (1.01;1.07)	0.0201043	1.00 (0.99;1.01)	0.892374	1.00 (0.99;1.02)	0.404402
creld1	Cyst of kidney, acquired	genitourinary	460	1.35 (1.23;1.49)	4.26629e-10	1.07 (0.98;1.18)	0.129789	1.15 (1.05;1.26)	0.00374397	1.15 (1.04;1.26)	0.00424227	1.14 (1.04;1.25)	0.00566368	1.12 (1.02;1.23)	0.0187467	1.00 (0.96;1.04)	0.919934	1.00 (0.96;1.03)	0.810928
marco	Obesity	endocrine/metabolic	3114	1.35 (1.30;1.40)	2.36996e-60	1.03 (0.99;1.06)	0.12979	1.20 (1.15;1.24)	4.10452e-23	1.18 (1.14;1.23)	2.29297e-20	1.06 (1.02;1.10)	0.0014763	1.05 (1.02;1.09)	0.00410236	1.01 (0.99;1.03)	0.37674	1.00 (0.99;1.01)	0.928454
megf10	Cholelithiasis	digestive	1111	0.85 (0.80;0.91)	2.51023e-07	0.95 (0.90;1.01)	0.129804	0.82 (0.78;0.87)	2.32109e-10	0.90 (0.85;0.96)	0.00092784	0.92 (0.87;0.98)	0.00861836	0.94 (0.89;1.00)	0.053092	0.99 (0.97;1.02)	0.552966	0.99 (0.97;1.01)	0.419732
il17rb	Iron deficiency anemias, unspecified or not due to blood loss	hematopoietic	1861	0.92 (0.88;0.97)	0.000743598	0.97 (0.92;1.01)	0.129831	0.87 (0.83;0.92)	2.04419e-08	0.87 (0.83;0.91)	1.15915e-08	0.91 (0.87;0.95)	7.42008e-05	0.93 (0.89;0.98)	0.00340438	1.01 (0.99;1.03)	0.319708	0.99 (0.98;1.01)	0.400995
siglec5	Arthropathy NOS	musculoskeletal	5719	1.09 (1.06;1.12)	3.91716e-11	1.02 (0.99;1.05)	0.129839	1.02 (0.99;1.05)	0.137688	1.02 (0.99;1.04)	0.199999	1.03 (1.00;1.05)	0.0530576	1.02 (0.99;1.05)	0.134094	1.00 (0.99;1.01)	0.934433	0.99 (0.98;1.00)	0.197912
cd302	Hyperlipidemia	endocrine/metabolic	1128	1.20 (1.13;1.28)	1.30405e-08	1.05 (0.99;1.11)	0.12985	1.11 (1.05;1.18)	0.00059047	1.12 (1.06;1.19)	0.000182714	1.09 (1.03;1.16)	0.00428004	1.05 (0.99;1.12)	0.0966659	0.99 (0.96;1.02)	0.456446	1.02 (1.00;1.04)	0.101919
agr2	Diabetic retinopathy	endocrine/metabolic	389	1.58 (1.43;1.75)	1.00091e-18	1.08 (0.98;1.19)	0.129857	1.55 (1.40;1.72)	1.45991e-17	1.55 (1.40;1.72)	1.33802e-17	1.48 (1.34;1.64)	2.34195e-14	1.47 (1.33;1.63)	3.52597e-14	1.06 (1.01;1.11)	0.0133001	1.05 (1.01;1.09)	0.0127567
cdnf	Type 2 diabetes	endocrine/metabolic	2659	0.98 (0.94;1.01)	0.214423	0.97 (0.93;1.01)	0.129864	0.86 (0.83;0.90)	7.01795e-14	0.85 (0.81;0.88)	1.51215e-17	0.91 (0.88;0.95)	5.54333e-06	0.96 (0.92;1.00)	0.0395507	1.00 (0.98;1.03)	0.76547
lilrb5	Type 2 diabetes	endocrine/metabolic	2694	1.15 (1.11;1.20)	3.93048e-13	1.03 (0.99;1.07)	0.129883	1.07 (1.03;1.11)	0.00028795	1.03 (0.99;1.07)	0.1245	1.02 (0.98;1.06)	0.25025	1.03 (0.99;1.07)	0.129883	0.99 (0.97;1.01)	0.348186	1.01 (1.00;1.03)	0.0877911
ada2	Type 1 diabetes	endocrine/metabolic	210	1.98 (1.72;2.27)	9.57208e-22	1.11 (0.97;1.27)	0.129884	1.83 (1.60;2.11)	6.79598e-18	1.74 (1.52;2.00)	2.8441e-15	1.82 (1.59;2.08)	6.463e-18	1.75 (1.53;2.01)	4.68295e-16	1.03 (0.97;1.08)	0.330816	1.14 (1.08;1.19)	3.45946e-07
mfge8	Proteinuria	endocrine/metabolic	204	1.58 (1.37;1.81)	1.58321e-10	1.11 (0.97;1.28)	0.129914	1.24 (1.08;1.42)	0.00256861	1.26 (1.10;1.45)	0.00102606	1.24 (1.08;1.42)	0.00264881	1.21 (1.06;1.39)	0.00605804	0.96 (0.90;1.03)	0.295514	1.00 (0.94;1.05)	0.86314
mxra8	Hypoglycemia	endocrine/metabolic	330	0.64 (0.57;0.71)	1.7577e-14	0.92 (0.82;1.02)	0.129927	0.79 (0.71;0.88)	1.83949e-05	0.72 (0.64;0.80)	3.20133e-09	0.75 (0.67;0.84)	1.93122e-07	0.77 (0.69;0.86)	3.08293e-06	0.96 (0.74;1.24)	0.740281	1.00 (0.96;1.04)	0.8935
cd274	Abnormal results of function study of liver	digestive	930	1.24 (1.16;1.32)	3.18653e-10	1.05 (0.99;1.12)	0.129942	1.11 (1.04;1.19)	0.00133061	1.12 (1.05;1.19)	0.000967992	1.10 (1.03;1.18)	0.00306013	1.08 (1.02;1.16)	0.0158826	0.99 (0.96;1.02)	0.482452	1.01 (0.99;1.04)	0.312533
baiap2	Gastritis and duodenitis	digestive	2295	1.15 (1.10;1.20)	8.84767e-11	1.03 (0.99;1.08)	0.129947	1.08 (1.03;1.12)	0.000345242	1.07 (1.02;1.11)	0.00183518	1.06 (1.02;1.10)	0.00609463	1.05 (1.01;1.09)	0.0262724	1.02 (1.00;1.04)	0.0868881	1.00 (0.98;1.01)	0.886001
vcam1	Abnormal results of function study of liver	digestive	935	1.22 (1.14;1.30)	3.61065e-09	1.05 (0.99;1.12)	0.12997	1.10 (1.03;1.18)	0.00368359	1.06 (0.99;1.13)	0.0746234	1.08 (1.01;1.15)	0.024441	1.08 (1.01;1.15)	0.0214919	1.04 (1.01;1.07)	0.0150054	1.03 (1.01;1.06)	0.00350589
stc1	Other diseases of respiratory system, NEC	respiratory	3999	1.17 (1.14;1.21)	2.72721e-22	1.02 (0.99;1.06)	0.129989	1.07 (1.04;1.11)	8.44671e-06	1.06 (1.03;1.09)	0.000347107	1.04 (1.01;1.08)	0.00690596	1.03 (1.00;1.06)	0.074095	1.01 (0.99;1.03)	0.355253	1.00 (0.99;1.01)	0.987742
siglec8	Obesity	endocrine/metabolic	2966	1.37 (1.32;1.42)	1.72075e-62	1.03 (0.99;1.07)	0.129992	1.20 (1.16;1.25)	2.33289e-23	1.10 (1.06;1.14)	1.27381e-07	1.08 (1.04;1.12)	2.35443e-05	1.05 (1.02;1.09)	0.00515298	1.00 (0.98;1.02)	0.861808	1.00 (0.99;1.01)	0.901922
chad	Pleurisy; pleural effusion	respiratory	1752	0.90 (0.85;0.94)	8.61033e-06	0.96 (0.92;1.01)	0.129995	0.84 (0.80;0.88)	1.61905e-12	0.88 (0.83;0.92)	7.5344e-08	0.92 (0.88;0.97)	0.00147407	0.95 (0.90;0.99)	0.0241562	1.00 (0.94;1.07)	0.923266	0.98 (0.97;1.00)	0.0594131
cfb	Intestinal infection	infectious diseases	1837	1.19 (1.14;1.25)	2.38008e-13	1.04 (0.99;1.08)	0.130002	1.05 (1.00;1.10)	0.0606008	1.02 (0.97;1.07)	0.389252	1.03 (0.99;1.08)	0.159325	1.02 (0.97;1.07)	0.414409	1.00 (0.97;1.02)	0.84574	1.00 (0.98;1.01)	0.550816
il18bp	Hyposmolality and/or hyponatremia	endocrine/metabolic	995	1.31 (1.22;1.40)	2.11404e-15	1.05 (0.99;1.12)	0.130023	1.14 (1.07;1.21)	6.22253e-05	1.14 (1.07;1.21)	5.63132e-05	1.09 (1.02;1.16)	0.00952765	1.08 (1.01;1.15)	0.0224322	0.96 (0.90;1.03)	0.252682	1.02 (1.00;1.04)	0.117544
cend1	Urinary tract infection	genitourinary	2898	1.01 (0.97;1.05)	0.560885	1.03 (0.99;1.07)	0.130027	1.02 (0.98;1.06)	0.326047	1.02 (0.99;1.06)	0.233962	1.03 (0.99;1.07)	0.157286	1.03 (0.99;1.07)	0.130027			1.06 (1.04;1.08)	1.95566e-09
ptprc	Unspecified monoarthritis	musculoskeletal	2762	1.13 (1.08;1.17)	8.32502e-10	1.03 (0.99;1.07)	0.130036	1.08 (1.04;1.12)	0.000129322	1.07 (1.03;1.12)	0.000190033	1.05 (1.01;1.09)	0.014845	1.04 (1.01;1.08)	0.0235757	0.98 (0.95;1.01)	0.123211	0.98 (0.97;1.00)	0.00902799
chga	Pneumonitis due to inhalation of food or vomitus	respiratory	417	1.37 (1.23;1.51)	1.24373e-09	1.08 (0.98;1.19)	0.130048	1.15 (1.04;1.27)	0.00562302	1.13 (1.02;1.25)	0.0146396	1.15 (1.04;1.27)	0.00572408	1.13 (1.03;1.25)	0.0142214	1.00 (0.95;1.05)	0.865186	0.97 (0.94;1.01)	0.119881
pilra	Other forms of chronic heart disease	circulatory system	975	1.23 (1.15;1.31)	3.87874e-10	0.95 (0.90;1.01)	0.130062	1.00 (0.94;1.06)	0.995255	1.00 (0.94;1.06)	0.962851	0.98 (0.92;1.04)	0.452298	0.95 (0.90;1.01)	0.126333	0.99 (0.97;1.02)	0.715403	1.00 (0.98;1.02)	0.949095
tnfrsf11b	Arthropathy NOS	musculoskeletal	5706	1.09 (1.06;1.13)	2.81087e-09	1.02 (0.99;1.05)	0.130074	1.08 (1.05;1.11)	6.15659e-08	1.08 (1.05;1.11)	7.14265e-08	1.03 (1.00;1.06)	0.0284395	1.02 (0.99;1.04)	0.230945	1.00 (0.98;1.01)	0.402546	1.00 (0.99;1.01)	0.387251
fabp4	Secondary malignancy of respiratory organs	neoplasms	623	1.28 (1.18;1.40)	1.59111e-08	1.06 (0.98;1.15)	0.130098	1.12 (1.03;1.21)	0.00776616	1.11 (1.02;1.20)	0.0129829	1.10 (1.02;1.19)	0.017698	1.10 (1.01;1.19)	0.023619	1.01 (0.97;1.05)	0.519995	0.98 (0.96;1.01)	0.282247
treh	Other mental disorder	mental disorders	6487	1.09 (1.06;1.12)	9.74196e-12	1.02 (0.99;1.04)	0.130105	1.05 (1.03;1.08)	6.14451e-05	1.06 (1.03;1.08)	6.69728e-06	1.04 (1.02;1.07)	0.000924033	1.04 (1.01;1.07)	0.00200976	1.01 (1.00;1.02)	0.183281	1.00 (1.00;1.01)	0.41428
snrpb2	Proteinuria	endocrine/metabolic	202	1.53 (1.33;1.77)	3.61782e-09	1.11 (0.97;1.28)	0.130109	1.17 (1.02;1.34)	0.0290069	1.13 (0.98;1.30)	0.0926856	1.15 (1.00;1.32)	0.0538984	1.12 (0.97;1.28)	0.124472			1.02 (0.96;1.09)	0.47155
wfdc12	Hypovolemia	endocrine/metabolic	1227	1.24 (1.17;1.32)	5.8164e-12	1.04 (0.99;1.11)	0.130117	1.02 (0.96;1.08)	0.511424	1.07 (1.01;1.13)	0.0199873	1.05 (1.00;1.12)	0.0638649	1.04 (0.98;1.10)	0.179755	1.04 (1.01;1.07)	0.00216581	0.99 (0.97;1.01)	0.393386
pamr1	Hypothyroidism NOS	endocrine/metabolic	1720	1.10 (1.05;1.15)	0.000101251	0.96 (0.92;1.01)	0.13016	1.02 (0.97;1.07)	0.379241	0.98 (0.93;1.02)	0.331414	0.97 (0.93;1.02)	0.214447	0.97 (0.93;1.02)	0.238199	0.98 (0.96;1.00)	0.0871425	0.95 (0.94;0.97)	1.72557e-09
il18r1	Disturbance of skin sensation	dermatologic	780	1.34 (1.25;1.44)	1.14095e-15	1.06 (0.98;1.13)	0.130161	1.24 (1.15;1.33)	3.2176e-09	1.17 (1.09;1.26)	9.47092e-06	1.11 (1.03;1.19)	0.00439107	1.10 (1.03;1.18)	0.00806047	1.00 (0.97;1.04)	0.784667	1.00 (0.98;1.03)	0.728703
nadk	Chronic renal failure [CKD]	genitourinary	2088	1.19 (1.13;1.24)	4.97187e-14	0.97 (0.93;1.01)	0.130162	1.04 (1.00;1.09)	0.0655832	1.04 (0.99;1.09)	0.091939	0.96 (0.92;1.01)	0.108252	0.98 (0.94;1.02)	0.31109	0.99 (0.97;1.01)	0.467178	1.01 (0.99;1.02)	0.334477
siglec5	Other diseases of respiratory system, NEC	respiratory	3984	1.11 (1.08;1.15)	5.13008e-11	1.02 (0.99;1.06)	0.130162	1.02 (0.99;1.06)	0.142118	1.02 (0.99;1.05)	0.17091	1.04 (1.00;1.07)	0.0280181	1.02 (0.99;1.06)	0.138127	1.00 (0.98;1.02)	0.858192	1.02 (1.01;1.03)	0.000709394
fabp1	Osteoarthrosis NOS	musculoskeletal	1812	1.28 (1.22;1.34)	1.06799e-23	1.04 (0.99;1.09)	0.130164	1.12 (1.07;1.17)	4.11368e-06	1.11 (1.05;1.16)	2.84011e-05	1.09 (1.04;1.14)	0.000529747	1.07 (1.02;1.12)	0.00388429	1.00 (0.98;1.03)	0.723079	0.98 (0.96;1.00)	0.02963
tnfrsf4	Type 2 diabetes	endocrine/metabolic	2691	1.32 (1.27;1.37)	1.733e-42	1.03 (0.99;1.07)	0.130171	1.07 (1.03;1.12)	0.000226633	1.05 (1.02;1.10)	0.00658143	1.06 (1.02;1.11)	0.00153806	1.02 (0.99;1.06)	0.218947	0.99 (0.97;1.02)	0.577693	0.99 (0.98;1.01)	0.447673
fstl3	Diverticulosis	digestive	4929	1.16 (1.13;1.20)	4.90412e-23	1.02 (0.99;1.05)	0.130176	1.04 (1.01;1.07)	0.00411756	1.03 (1.00;1.06)	0.0368791	1.04 (1.01;1.07)	0.00559225	1.03 (1.00;1.06)	0.0613816	1.00 (0.99;1.02)	0.63869	1.00 (0.99;1.01)	0.956194
nos3	Mitral valve disease	circulatory system	970	1.22 (1.14;1.30)	3.86571e-09	1.05 (0.99;1.12)	0.130181	1.19 (1.11;1.27)	2.01671e-07	1.09 (1.03;1.17)	0.00581542	1.08 (1.01;1.15)	0.0243819	1.06 (1.00;1.13)	0.0649291	0.99 (0.97;1.02)	0.655435	1.01 (0.99;1.04)	0.269785
il1b	Tobacco use disorder	mental disorders	1779	1.19 (1.14;1.25)	2.09462e-13	1.04 (0.99;1.09)	0.130192	1.17 (1.11;1.22)	6.44583e-11	1.07 (1.02;1.12)	0.00383997	1.04 (1.00;1.09)	0.0791449	1.03 (0.98;1.08)	0.191821			1.00 (0.98;1.02)	0.90896
ermap	Diabetic retinopathy	endocrine/metabolic	381	1.39 (1.25;1.54)	9.61263e-10	1.08 (0.98;1.20)	0.1302	1.15 (1.04;1.28)	0.00831845	1.06 (0.96;1.18)	0.273504	1.22 (1.10;1.35)	0.000161369	1.10 (0.99;1.22)	0.0692628	1.02 (0.97;1.07)	0.448427	0.97 (0.93;1.01)	0.0943727
f9	Chronic ulcer of skin	dermatologic	440	1.33 (1.21;1.47)	6.60502e-09	0.93 (0.85;1.02)	0.130204	1.10 (1.00;1.21)	0.0482178	0.99 (0.90;1.09)	0.877033	0.95 (0.86;1.04)	0.262405	0.95 (0.86;1.04)	0.250185	0.95 (0.90;0.99)	0.0206638	0.99 (0.96;1.03)	0.671089
fuom	Rheumatism, unspecified and fibrositis	musculoskeletal	376	1.33 (1.21;1.48)	2.15357e-08	1.08 (0.98;1.19)	0.13022	1.27 (1.15;1.41)	3.34618e-06	1.24 (1.12;1.37)	2.70945e-05	1.10 (0.99;1.21)	0.0639138	1.07 (0.97;1.19)	0.155651	0.98 (0.91;1.06)	0.693305	1.01 (0.97;1.05)	0.611076
dnph1	Essential hypertension	circulatory system	8724	1.03 (1.01;1.05)	0.00325425	0.98 (0.96;1.00)	0.130237	1.02 (0.99;1.04)	0.161445	1.02 (1.00;1.04)	0.0840099	1.00 (0.98;1.02)	0.740975	0.99 (0.97;1.01)	0.195863	1.00 (0.99;1.01)	0.545607	1.03 (1.02;1.04)	2.87986e-14
cdh15	Tobacco use disorder	mental disorders	1824	0.93 (0.88;0.98)	0.00666027	0.97 (0.92;1.01)	0.130238	0.86 (0.83;0.90)	3.19391e-10	0.87 (0.83;0.91)	1.40722e-09	0.87 (0.83;0.91)	4.06701e-09	0.86 (0.83;0.91)	4.30718e-10	1.00 (0.98;1.03)	0.816891	1.00 (0.98;1.01)	0.682407
f10	Chronic airway obstruction	respiratory	1682	1.08 (1.03;1.13)	0.00199421	1.04 (0.99;1.09)	0.130254	1.12 (1.07;1.18)	1.77795e-06	1.15 (1.09;1.20)	2.41158e-08	1.06 (1.01;1.11)	0.0129925	1.09 (1.04;1.14)	0.000334254	1.00 (0.98;1.02)	0.866117	0.98 (0.97;1.00)	0.0695058
tff3	Vitamin D deficiency	endocrine/metabolic	955	1.26 (1.18;1.34)	1.09121e-11	1.05 (0.99;1.12)	0.130279	1.13 (1.06;1.21)	0.00022401	1.13 (1.06;1.21)	0.000142127	1.13 (1.06;1.20)	0.000264055	1.11 (1.04;1.18)	0.00177946	1.01 (0.92;1.10)	0.88429	0.99 (0.97;1.01)	0.403801
fus	Other chronic ischemic heart disease, unspecified	circulatory system	2222	1.17 (1.12;1.22)	5.39297e-13	1.03 (0.99;1.08)	0.130286	1.11 (1.06;1.16)	1.80285e-06	1.02 (0.98;1.07)	0.330166	1.02 (0.98;1.07)	0.261733	1.03 (0.99;1.08)	0.144064			1.02 (1.01;1.04)	0.00867344
egfl7	Coronary atherosclerosis	circulatory system	2480	1.14 (1.09;1.19)	5.72259e-10	1.03 (0.99;1.07)	0.130303	1.05 (1.01;1.09)	0.0273624	1.05 (1.00;1.09)	0.029038	1.03 (0.99;1.08)	0.0984834	1.03 (0.99;1.08)	0.109557	1.00 (0.98;1.01)	0.70156	1.01 (1.00;1.02)	0.13987
col18a1	Aphasia/speech disturbance	mental disorders	509	1.33 (1.21;1.46)	1.67914e-09	1.07 (0.98;1.17)	0.130319	1.16 (1.06;1.27)	0.0011755	1.13 (1.03;1.23)	0.00869416	1.12 (1.03;1.22)	0.0118406	1.11 (1.01;1.21)	0.0228465	1.00 (0.96;1.04)	0.894384	1.01 (0.98;1.04)	0.576024
cthrc1	Gram negative septicemia	infectious diseases	314	1.52 (1.34;1.72)	6.50258e-11	1.09 (0.97;1.22)	0.13032	1.29 (1.16;1.45)	6.83856e-06	1.19 (1.07;1.34)	0.00184448	1.14 (1.02;1.28)	0.0200106	1.12 (1.00;1.25)	0.0464105	0.98 (0.94;1.03)	0.511427	1.03 (0.99;1.07)	0.221401
cdhr2	Superficial cellulitis and abscess	dermatologic	541	1.36 (1.24;1.50)	2.94132e-10	1.07 (0.98;1.16)	0.130338	1.14 (1.04;1.24)	0.00463484	0.99 (0.90;1.08)	0.830889	1.04 (0.95;1.14)	0.388963	1.02 (0.94;1.12)	0.5791	1.01 (0.98;1.05)	0.497119	1.00 (0.97;1.03)	0.844163
rnase6	Diabetic retinopathy	endocrine/metabolic	387	1.86 (1.67;2.07)	1.63885e-30	1.08 (0.98;1.19)	0.130339	1.44 (1.30;1.59)	1.40998e-12	1.40 (1.27;1.55)	5.76054e-11	1.30 (1.18;1.44)	2.62797e-07	1.18 (1.07;1.31)	0.000957714	1.02 (0.97;1.08)	0.391992	1.05 (1.01;1.09)	0.00904019
b2m	Urinary tract infection	genitourinary	3013	1.25 (1.20;1.30)	1.42718e-30	1.03 (0.99;1.07)	0.130377	1.04 (1.00;1.08)	0.0391743	1.04 (1.01;1.08)	0.0241362	1.03 (0.99;1.07)	0.122468	1.03 (0.99;1.07)	0.0968312			1.01 (1.00;1.02)	0.205274
mzb1	Pulmonary collapse; interstitial and compensatory emphysema	respiratory	903	1.28 (1.20;1.37)	1.4595e-13	1.05 (0.99;1.12)	0.130401	1.17 (1.09;1.25)	5.27057e-06	1.14 (1.06;1.21)	0.000149521	1.09 (1.03;1.17)	0.00705553	1.08 (1.02;1.16)	0.015294	0.98 (0.95;1.01)	0.299643	1.02 (1.00;1.05)	0.0492906
col18a1	Iron deficiency anemias, unspecified or not due to blood loss	hematopoietic	1898	1.38 (1.31;1.44)	1.05608e-38	1.04 (0.99;1.08)	0.130402	1.14 (1.09;1.20)	1.15326e-08	1.11 (1.06;1.17)	3.53071e-06	1.13 (1.08;1.18)	1.78296e-07	1.06 (1.02;1.11)	0.0067683	0.98 (0.96;1.00)	0.0704906	1.00 (0.98;1.01)	0.556421
cst3	Hemoptysis	respiratory	310	1.54 (1.37;1.74)	2.8045e-12	1.09 (0.97;1.22)	0.130407	1.14 (1.01;1.27)	0.0270278	1.09 (0.98;1.22)	0.124459	1.09 (0.97;1.22)	0.139758	1.09 (0.97;1.22)	0.130407	1.01 (0.95;1.06)	0.786805	0.98 (0.94;1.02)	0.345175
il13ra1	Diabetic retinopathy	endocrine/metabolic	396	1.31 (1.19;1.45)	4.21307e-08	1.08 (0.98;1.19)	0.130407	1.35 (1.23;1.49)	8.1052e-10	1.28 (1.16;1.41)	4.99698e-07	1.18 (1.07;1.30)	0.000622298	1.09 (0.99;1.20)	0.0814703	1.04 (0.99;1.10)	0.133686	0.99 (0.95;1.03)	0.61583
rnf149	Other disorders of metabolism	endocrine/metabolic	367	1.35 (1.22;1.51)	2.29238e-08	1.08 (0.98;1.20)	0.130409	1.18 (1.06;1.30)	0.00196901	1.15 (1.04;1.28)	0.00672768	1.13 (1.02;1.25)	0.0218586	1.11 (1.00;1.23)	0.042514	0.99 (0.95;1.04)	0.696661	0.98 (0.94;1.01)	0.188035
nbl1	Respiratory failure	respiratory	1008	1.48 (1.39;1.58)	2.93497e-32	1.05 (0.99;1.12)	0.130451	1.05 (0.99;1.12)	0.119521	1.04 (0.97;1.10)	0.268819	1.05 (0.99;1.12)	0.130327	1.03 (0.97;1.10)	0.327209	1.01 (0.98;1.04)	0.577165	0.99 (0.97;1.01)	0.42111
clec4d	Tobacco use disorder	mental disorders	1807	1.58 (1.51;1.66)	1.88497e-81	1.04 (0.99;1.09)	0.130453	1.13 (1.07;1.18)	6.48547e-07	1.11 (1.06;1.16)	9.96163e-06	1.13 (1.07;1.18)	5.32062e-07	1.12 (1.06;1.17)	3.8671e-06	1.00 (0.98;1.02)	0.762919	1.01 (0.99;1.03)	0.192551
ccl20	Postinflammatory pulmonary fibrosis	respiratory	482	1.45 (1.32;1.58)	1.83265e-15	1.07 (0.98;1.17)	0.130453	1.29 (1.18;1.42)	2.82213e-08	1.27 (1.16;1.39)	3.44428e-07	1.16 (1.06;1.27)	0.00122015	1.11 (1.01;1.21)	0.0232035	0.97 (0.93;1.02)	0.230262	1.00 (0.96;1.04)	0.848321
reg1a	Disease of tricuspid valve	circulatory system	643	1.30 (1.20;1.41)	1.06117e-10	1.06 (0.98;1.15)	0.130454	1.10 (1.02;1.20)	0.0133785	1.11 (1.03;1.20)	0.00921602	1.09 (1.01;1.18)	0.0313222	1.09 (1.01;1.18)	0.0264217	1.01 (0.97;1.04)	0.726942	1.02 (0.99;1.05)	0.252816
npc2	Sleep apnea	neurological	728	1.69 (1.56;1.82)	1.16162e-39	1.06 (0.98;1.14)	0.130484	1.25 (1.16;1.34)	2.77432e-09	1.27 (1.19;1.37)	6.16534e-11	1.19 (1.11;1.28)	2.6173e-06	1.09 (1.01;1.17)	0.0184732	0.98 (0.90;1.06)	0.582179	1.00 (0.98;1.03)	0.763724
lgals3bp	Chronic airway obstruction	respiratory	1684	1.24 (1.18;1.30)	1.92846e-18	1.04 (0.99;1.09)	0.130513	1.20 (1.14;1.26)	1.85399e-13	1.19 (1.13;1.25)	1.54515e-12	1.10 (1.04;1.15)	0.000167048	1.08 (1.03;1.13)	0.00218227	1.02 (0.99;1.05)	0.201799	1.00 (0.98;1.01)	0.576632
ggt5	Pneumococcal pneumonia	respiratory	1805	1.16 (1.10;1.21)	1.62172e-09	1.04 (0.99;1.09)	0.130515	1.08 (1.03;1.13)	0.00112511	1.10 (1.05;1.15)	8.65329e-05	1.09 (1.04;1.15)	0.000147902	1.05 (1.00;1.10)	0.0331739	1.00 (0.98;1.02)	0.917506	0.99 (0.97;1.01)	0.312326
havcr2	Angina pectoris	circulatory system	1432	1.21 (1.14;1.27)	8.54894e-12	0.96 (0.91;1.01)	0.130528	1.04 (0.99;1.09)	0.152901	1.00 (0.95;1.06)	0.885298	1.00 (0.95;1.05)	0.974737	0.98 (0.93;1.03)	0.441805	0.98 (0.93;1.02)	0.309238	1.00 (0.98;1.02)	0.876842
ca14	Emphysema	respiratory	528	0.71 (0.65;0.78)	8.18498e-14	0.94 (0.86;1.02)	0.130537	0.77 (0.70;0.84)	3.00198e-09	0.79 (0.73;0.86)	8.61319e-08	0.82 (0.76;0.90)	9.05648e-06	0.86 (0.79;0.93)	0.000393562	0.95 (0.80;1.13)	0.540359	0.98 (0.95;1.02)	0.318296
siglec5	Sleep apnea	neurological	772	1.25 (1.16;1.34)	7.92361e-10	1.06 (0.98;1.13)	0.130549	1.07 (1.00;1.15)	0.0475829	1.06 (0.98;1.13)	0.133458	1.07 (1.00;1.15)	0.0455187	1.06 (0.98;1.13)	0.136365	1.01 (0.98;1.06)	0.465255	1.01 (0.98;1.04)	0.423869
ceacam8	Tobacco use disorder	mental disorders	1774	1.42 (1.36;1.49)	4.55008e-48	1.04 (0.99;1.09)	0.130553	1.07 (1.02;1.12)	0.00584527	1.00 (0.96;1.05)	0.90514	1.02 (0.97;1.07)	0.39962	1.03 (0.99;1.08)	0.167531	1.02 (1.00;1.04)	0.125054	1.00 (0.99;1.02)	0.74704
ulbp2	Renal failure NOS	genitourinary	237	1.96 (1.72;2.24)	1.00129e-23	1.10 (0.97;1.25)	0.130569	1.25 (1.10;1.43)	0.000665833	1.27 (1.11;1.44)	0.000352541	1.16 (1.02;1.32)	0.024984	1.14 (1.00;1.30)	0.0452491	0.99 (0.94;1.06)	0.843594	1.01 (0.96;1.06)	0.613037
ccl20	Obstructive chronic bronchitis	respiratory	842	1.68 (1.57;1.80)	7.79176e-50	1.05 (0.98;1.13)	0.130572	1.51 (1.41;1.61)	9.57105e-32	1.43 (1.34;1.54)	5.49712e-25	1.28 (1.19;1.37)	2.3376e-12	1.12 (1.05;1.20)	0.000805796	0.98 (0.94;1.01)	0.1154	0.99 (0.97;1.02)	0.487143
islr2	Tobacco use disorder	mental disorders	1768	1.36 (1.29;1.42)	1.88312e-37	1.04 (0.99;1.09)	0.130579	1.02 (0.97;1.07)	0.405924	1.04 (0.99;1.09)	0.0962541	1.03 (0.99;1.08)	0.154723	1.04 (0.99;1.09)	0.129396	0.99 (0.97;1.01)	0.461365	0.99 (0.97;1.01)	0.179828
shisa5	Other dyspnea	respiratory	204	1.55 (1.34;1.80)	4.90221e-09	1.11 (0.97;1.28)	0.130587	1.28 (1.11;1.47)	0.000546122	1.26 (1.09;1.44)	0.00132632	1.18 (1.02;1.35)	0.022776	1.12 (0.97;1.28)	0.121431	1.04 (0.95;1.15)	0.37835	1.02 (0.97;1.08)	0.391866
sbsn	Pneumonia	respiratory	1505	1.16 (1.10;1.22)	7.96451e-09	1.04 (0.99;1.09)	0.130601	1.06 (1.01;1.11)	0.023736	1.07 (1.02;1.13)	0.00715535	1.05 (1.00;1.11)	0.0398108	1.05 (1.00;1.11)	0.039722	0.97 (0.95;0.99)	0.0160381	1.01 (1.00;1.03)	0.141409
fgfbp1	Type 2 diabetes with ophthalmic manifestations	endocrine/metabolic	415	0.47 (0.43;0.52)	2.64476e-49	0.93 (0.84;1.02)	0.130606	0.69 (0.62;0.76)	6.12714e-14	0.66 (0.60;0.73)	1.71383e-16	0.77 (0.70;0.85)	1.04841e-07	0.83 (0.75;0.91)	0.000103855	1.05 (1.00;1.11)	0.067161	1.03 (1.00;1.07)	0.0867014
usp28	Cellulitis and abscess of arm/hand	dermatologic	1041	1.21 (1.13;1.28)	3.0885e-09	1.05 (0.99;1.12)	0.130606	1.07 (1.01;1.14)	0.0218577	1.07 (1.01;1.14)	0.0241298	1.05 (0.99;1.12)	0.0903905	1.05 (0.99;1.12)	0.130606	0.97 (0.94;1.00)	0.0820959
colec12	Mitral valve disease	circulatory system	997	1.41 (1.32;1.51)	2.372e-23	1.05 (0.99;1.12)	0.130633	1.09 (1.02;1.17)	0.00988063	1.06 (1.00;1.13)	0.0560589	1.06 (0.99;1.13)	0.0843458	1.06 (0.99;1.12)	0.0936056	0.97 (0.89;1.05)	0.400455	1.00 (0.98;1.03)	0.854075
met	Sleep apnea	neurological	774	0.70 (0.65;0.75)	1.23353e-21	0.95 (0.88;1.02)	0.130641	0.81 (0.75;0.87)	7.28348e-09	0.82 (0.76;0.88)	4.31982e-08	0.84 (0.78;0.90)	7.83807e-07	0.92 (0.86;0.99)	0.0285644	1.01 (0.98;1.04)	0.470153	0.99 (0.97;1.02)	0.521612
gpd1	Asthma	respiratory	1214	1.22 (1.15;1.29)	5.91362e-12	1.04 (0.99;1.11)	0.130643	1.09 (1.03;1.16)	0.00310627	1.09 (1.03;1.16)	0.0021244	1.07 (1.01;1.13)	0.015762	1.07 (1.01;1.13)	0.0248229	0.97 (0.88;1.06)	0.459143	1.00 (0.98;1.03)	0.7977
atraid	Streptococcus infection	infectious diseases	332	1.39 (1.25;1.56)	5.85113e-09	1.09 (0.98;1.21)	0.130649	1.15 (1.03;1.28)	0.012325	1.12 (1.01;1.25)	0.0362341	1.10 (0.99;1.23)	0.0775411	1.09 (0.97;1.21)	0.137906	1.00 (0.95;1.05)	0.868789	0.99 (0.95;1.03)	0.624528
scg2	Unspecified monoarthritis	musculoskeletal	2841	0.94 (0.91;0.98)	0.00136768	0.97 (0.94;1.01)	0.130653	0.87 (0.84;0.91)	2.36598e-12	0.86 (0.83;0.89)	2.92604e-15	0.87 (0.84;0.90)	5.36003e-14	0.96 (0.92;0.99)	0.0192134			0.99 (0.98;1.00)	0.12467
ctsh	Type 2 diabetes with ophthalmic manifestations	endocrine/metabolic	414	1.38 (1.25;1.52)	1.29381e-10	1.08 (0.98;1.19)	0.130657	1.19 (1.08;1.31)	0.000470163	1.20 (1.09;1.33)	0.000153096	1.15 (1.05;1.27)	0.0035187	1.09 (0.99;1.20)	0.083081	1.01 (0.96;1.06)	0.683216	1.00 (0.96;1.04)	0.919417
fgf21	Myocardial infarction	circulatory system	1623	1.30 (1.24;1.37)	2.00038e-24	1.04 (0.99;1.09)	0.130659	1.19 (1.13;1.25)	4.36451e-12	1.15 (1.10;1.21)	3.38153e-08	1.12 (1.06;1.17)	1.58537e-05	1.10 (1.04;1.15)	0.000233436	1.00 (0.98;1.02)	0.879195	1.01 (0.99;1.03)	0.42307
cd74	Pleurisy; pleural effusion	respiratory	1852	1.34 (1.28;1.41)	5.98323e-32	1.04 (0.99;1.09)	0.130659	1.09 (1.04;1.14)	0.000629891	1.07 (1.02;1.12)	0.00348526	1.06 (1.01;1.11)	0.0245064	1.05 (1.00;1.10)	0.0448438	1.00 (0.98;1.02)	0.994725	1.01 (1.00;1.03)	0.124006
adamts15	Shortness of breath	respiratory	1748	1.28 (1.22;1.34)	1.05834e-23	1.04 (0.99;1.09)	0.130662	1.05 (1.00;1.10)	0.0431567	1.04 (0.99;1.09)	0.113697	1.05 (1.01;1.11)	0.029517	1.06 (1.01;1.11)	0.0265738	0.98 (0.95;1.00)	0.0841049	1.00 (0.98;1.02)	0.861645
c19orf12	Vitamin D deficiency	endocrine/metabolic	937	1.20 (1.12;1.28)	5.96992e-08	1.05 (0.99;1.12)	0.130696	1.20 (1.13;1.28)	1.77891e-08	1.12 (1.05;1.19)	0.000745429	1.08 (1.01;1.15)	0.0244804	1.05 (0.99;1.12)	0.103627	1.03 (0.85;1.25)	0.740783	0.98 (0.96;1.01)	0.173483
wdr46	Hypercholesterolemia	endocrine/metabolic	5010	1.09 (1.06;1.12)	7.43378e-09	0.98 (0.95;1.01)	0.130734	1.00 (0.97;1.03)	0.979566	0.99 (0.96;1.01)	0.340007	0.98 (0.96;1.01)	0.245111	0.98 (0.95;1.01)	0.167914			0.84 (0.82;0.85)	7.8833e-88
pcsk9	Heart failure NOS	circulatory system	1515	1.23 (1.16;1.29)	8.75919e-15	1.04 (0.99;1.09)	0.130746	1.11 (1.05;1.17)	8.05007e-05	1.18 (1.12;1.24)	3.45465e-10	1.12 (1.06;1.17)	2.52497e-05	1.11 (1.06;1.17)	4.41649e-05	0.99 (0.94;1.04)	0.663548	1.03 (1.01;1.05)	0.00758089
heph	Edema	symptoms	961	1.23 (1.15;1.31)	3.28652e-10	1.05 (0.99;1.12)	0.130747	1.14 (1.07;1.22)	4.00812e-05	1.15 (1.08;1.23)	1.85818e-05	1.09 (1.02;1.16)	0.0119314	1.09 (1.03;1.17)	0.00632055	1.03 (0.92;1.15)	0.609347	0.96 (0.94;0.99)	0.0028937
tnfsf14	Edema	symptoms	977	1.20 (1.12;1.27)	3.12076e-08	1.05 (0.99;1.12)	0.130755	1.11 (1.04;1.19)	0.000972567	1.11 (1.04;1.18)	0.00154138	1.06 (1.00;1.13)	0.0654573	1.05 (0.99;1.12)	0.126579	1.03 (0.98;1.07)	0.258905	1.00 (0.98;1.03)	0.971104
nucb2	Other abnormal blood chemistry	symptoms	1495	1.16 (1.10;1.22)	2.32229e-08	1.04 (0.99;1.10)	0.130773	1.05 (1.00;1.11)	0.0438913	1.06 (1.01;1.12)	0.0279278	1.05 (1.00;1.11)	0.0508649	1.04 (0.99;1.10)	0.103361	0.99 (0.96;1.01)	0.194062	1.02 (1.00;1.04)	0.0492905
sparc	Hypercholesterolemia	endocrine/metabolic	5207	1.09 (1.06;1.12)	1.46423e-09	1.02 (0.99;1.05)	0.130775	1.02 (0.99;1.05)	0.185765	1.02 (1.00;1.05)	0.106294	1.03 (1.00;1.06)	0.0562069	1.02 (0.99;1.05)	0.112111	0.97 (0.94;1.00)	0.0517178	1.00 (0.99;1.01)	0.421851
akr1b10	Hypoglycemia	endocrine/metabolic	329	1.44 (1.29;1.60)	5.10132e-11	1.09 (0.98;1.21)	0.130782	1.17 (1.05;1.31)	0.00369847	1.14 (1.03;1.27)	0.0157007	1.10 (0.98;1.22)	0.0981184	1.09 (0.98;1.21)	0.130782
tnfrsf4	Vitamin B-complex deficiencies	endocrine/metabolic	510	1.34 (1.22;1.46)	3.67602e-10	1.07 (0.98;1.17)	0.130785	1.14 (1.04;1.24)	0.00431545	1.13 (1.04;1.24)	0.00547311	1.12 (1.03;1.23)	0.00887902	1.09 (1.00;1.19)	0.0564011	0.98 (0.92;1.04)	0.528367	1.04 (1.00;1.07)	0.0362845
il19	Mitral valve disease	circulatory system	980	1.23 (1.16;1.32)	1.75007e-10	1.05 (0.99;1.12)	0.130789	1.10 (1.03;1.17)	0.00368862	1.10 (1.04;1.18)	0.00249089	1.07 (1.01;1.14)	0.0306974	1.05 (0.99;1.12)	0.120802	0.98 (0.95;1.01)	0.146528	1.00 (0.98;1.03)	0.855656
spon2	Obstructive chronic bronchitis	respiratory	831	1.60 (1.49;1.72)	3.30494e-38	0.95 (0.88;1.02)	0.130791	1.17 (1.09;1.26)	1.06949e-05	1.15 (1.07;1.23)	0.000110192	1.14 (1.06;1.22)	0.000372614	1.07 (0.99;1.14)	0.0705005	0.99 (0.95;1.03)	0.610128	1.05 (1.02;1.08)	0.000164823
thop1	Iron deficiency anemias, unspecified or not due to blood loss	hematopoietic	1879	1.05 (1.00;1.10)	0.0518838	1.04 (0.99;1.08)	0.130794	1.21 (1.15;1.26)	3.23952e-16	1.17 (1.12;1.23)	7.45671e-12	1.09 (1.04;1.14)	0.000311834	1.05 (1.00;1.10)	0.0316488	1.01 (0.99;1.03)	0.300924	1.00 (0.98;1.02)	0.629599
enpp5	Abnormal results of function study of liver	digestive	939	0.86 (0.81;0.92)	2.25537e-05	0.95 (0.89;1.01)	0.130801	0.83 (0.78;0.89)	1.7474e-08	0.84 (0.79;0.89)	9.7263e-08	0.91 (0.85;0.97)	0.00369286	0.94 (0.88;1.00)	0.0672823	1.00 (0.96;1.04)	0.952402	1.00 (0.98;1.02)	0.94506
tnfrsf11b	Hyperpotassemia	endocrine/metabolic	474	1.48 (1.34;1.64)	1.23231e-14	1.07 (0.98;1.18)	0.130801	1.46 (1.33;1.60)	5.6305e-15	1.31 (1.19;1.44)	1.77333e-08	1.18 (1.07;1.29)	0.0006964	1.10 (1.00;1.21)	0.0431476	0.98 (0.94;1.03)	0.426545	1.02 (0.98;1.06)	0.279649
fabp4	Respiratory insufficiency	respiratory	420	1.59 (1.44;1.77)	3.55445e-19	1.08 (0.98;1.19)	0.130804	1.15 (1.05;1.27)	0.00420416	1.15 (1.05;1.27)	0.00419879	1.13 (1.03;1.25)	0.0128464	1.14 (1.03;1.25)	0.00911671	0.98 (0.93;1.04)	0.527553	1.04 (1.00;1.09)	0.0773682
vstm2l	Hypercholesterolemia	endocrine/metabolic	5042	1.12 (1.09;1.15)	3.28236e-15	1.02 (0.99;1.05)	0.130835	1.06 (1.03;1.09)	5.09872e-05	1.04 (1.01;1.07)	0.00832389	1.03 (1.00;1.06)	0.0261298	1.03 (1.00;1.06)	0.061414	1.00 (0.99;1.01)	0.909204	1.11 (1.09;1.12)	2.57471e-50
il2ra	Gram negative septicemia	infectious diseases	307	1.46 (1.30;1.64)	1.20629e-10	1.09 (0.97;1.22)	0.130855	1.17 (1.05;1.31)	0.00542123	1.16 (1.04;1.30)	0.00993916	1.12 (1.00;1.25)	0.050088	1.12 (1.00;1.25)	0.053248	0.98 (0.92;1.04)	0.515877	1.01 (0.97;1.05)	0.612633
gm2a	Sleep apnea	neurological	722	1.35 (1.25;1.46)	1.53728e-14	0.95 (0.88;1.02)	0.130862	1.05 (0.98;1.13)	0.176797	1.03 (0.96;1.11)	0.370226	0.97 (0.90;1.04)	0.418808	0.95 (0.88;1.02)	0.165854	1.03 (1.00;1.07)	0.0503315	0.99 (0.96;1.01)	0.269193
reg1a	Disorders of calcium/phosphorus metabolism	endocrine/metabolic	464	1.31 (1.19;1.44)	1.8002e-08	1.07 (0.98;1.18)	0.130864	1.13 (1.03;1.24)	0.00809811	1.14 (1.04;1.25)	0.00510575	1.12 (1.02;1.23)	0.0187821	1.11 (1.01;1.22)	0.0277124	1.02 (0.98;1.06)	0.260341	0.96 (0.93;0.99)	0.0194469
rida	Diverticulosis	digestive	4741	1.10 (1.07;1.13)	2.12925e-10	1.02 (0.99;1.05)	0.130869	1.05 (1.02;1.08)	0.00115232	1.04 (1.01;1.07)	0.00429356	1.02 (0.99;1.05)	0.138125	1.02 (0.99;1.05)	0.209321	1.00 (0.99;1.02)	0.643466	1.01 (1.00;1.02)	0.00809483
dsc2	Cyst of kidney, acquired	genitourinary	483	1.33 (1.21;1.46)	2.45562e-09	1.07 (0.98;1.17)	0.13087	1.12 (1.03;1.23)	0.0119497	1.10 (1.00;1.20)	0.0468949	1.10 (1.01;1.21)	0.0299196	1.07 (0.98;1.17)	0.126255	1.05 (1.00;1.10)	0.0312259	0.96 (0.93;1.00)	0.025395
ccl18	Essential hypertension	circulatory system	8576	1.17 (1.15;1.20)	7.5142e-44	1.02 (1.00;1.04)	0.130893	1.05 (1.02;1.07)	6.85343e-05	1.06 (1.04;1.08)	2.35208e-07	1.04 (1.02;1.06)	0.000510458	1.02 (1.00;1.04)	0.0511665	1.00 (0.99;1.00)	0.32529	1.00 (1.00;1.01)	0.182815
siglec10	Malaise and fatigue	symptoms	1570	1.19 (1.13;1.25)	1.6018e-11	1.04 (0.99;1.09)	0.130896	1.10 (1.05;1.16)	0.000111501	1.09 (1.03;1.14)	0.00108562	1.07 (1.02;1.13)	0.00501557	1.07 (1.02;1.13)	0.00670095	1.01 (0.97;1.04)	0.701958	1.00 (0.98;1.02)	0.937142
chchd10	Asthma	respiratory	1212	1.22 (1.14;1.29)	3.93901e-10	1.04 (0.99;1.11)	0.130908	1.11 (1.05;1.18)	0.000306558	1.10 (1.03;1.16)	0.00179776	1.08 (1.02;1.14)	0.0120623	1.04 (0.99;1.10)	0.134644	1.00 (0.97;1.03)	0.940956	0.99 (0.97;1.01)	0.195866
cd300lf	Hypothyroidism NOS	endocrine/metabolic	1732	1.16 (1.11;1.22)	5.12354e-10	1.04 (0.99;1.09)	0.130943	1.07 (1.02;1.12)	0.00587533	1.05 (1.01;1.11)	0.0261062	1.05 (1.00;1.10)	0.0563795	1.04 (0.99;1.09)	0.10252	0.99 (0.97;1.01)	0.362353	1.08 (1.06;1.10)	5.18715e-21
creld1	Erectile dysfunction [ED]	genitourinary	402	1.47 (1.33;1.63)	1.96727e-14	1.08 (0.98;1.19)	0.13095	1.29 (1.17;1.42)	3.65652e-07	1.29 (1.17;1.42)	3.51369e-07	1.24 (1.13;1.37)	1.60677e-05	1.15 (1.04;1.27)	0.00478434	1.07 (1.02;1.12)	0.00398354	1.01 (0.97;1.05)	0.56787
dcbld2	Hypercholesterolemia	endocrine/metabolic	5207	1.18 (1.15;1.22)	7.31829e-31	0.98 (0.95;1.01)	0.130959	1.01 (0.98;1.03)	0.650126	1.01 (0.99;1.04)	0.348028	1.00 (0.98;1.03)	0.804379	0.98 (0.96;1.01)	0.250663	1.01 (0.98;1.03)	0.67799	1.01 (1.00;1.02)	0.036659
mog	Edema	symptoms	996	0.89 (0.83;0.95)	0.000352976	0.95 (0.90;1.01)	0.130978	0.77 (0.73;0.82)	3.3429e-15	0.91 (0.86;0.97)	0.00432956	0.98 (0.92;1.04)	0.488828	0.96 (0.90;1.02)	0.199361	1.00 (0.97;1.03)	0.918319	1.01 (0.99;1.04)	0.265794
dll1	Other specified gastritis	digestive	1423	1.18 (1.12;1.25)	1.12513e-09	1.04 (0.99;1.10)	0.131	1.07 (1.01;1.13)	0.0136941	1.04 (0.99;1.10)	0.104046	1.06 (1.00;1.11)	0.0414516	1.06 (1.00;1.11)	0.0405815	0.97 (0.95;0.99)	0.0135736	1.01 (0.99;1.03)	0.223391
mmp12	Delirium dementia and amnestic and other cognitive disorders	mental disorders	571	1.37 (1.25;1.50)	3.37074e-11	1.07 (0.98;1.16)	0.131023	1.18 (1.08;1.28)	0.000146068	1.19 (1.09;1.29)	8.79733e-05	1.21 (1.11;1.32)	1.07074e-05	1.13 (1.04;1.23)	0.00395091	0.98 (0.93;1.02)	0.341512	1.02 (0.99;1.05)	0.194363
cdh2	Staphylococcus infections	infectious diseases	479	1.53 (1.39;1.69)	4.57057e-18	1.07 (0.98;1.17)	0.131064	1.15 (1.05;1.26)	0.00236534	1.17 (1.07;1.28)	0.000577273	1.13 (1.03;1.23)	0.00958534	1.10 (1.00;1.20)	0.0467803	1.01 (0.97;1.05)	0.610034	1.02 (0.99;1.06)	0.173568
mmp7	Anxiety disorder	mental disorders	2016	1.17 (1.12;1.22)	5.07689e-11	1.03 (0.99;1.08)	0.131097	1.14 (1.09;1.19)	8.87053e-09	1.14 (1.09;1.19)	2.05822e-08	1.05 (1.00;1.09)	0.0463729	1.04 (1.00;1.09)	0.0693124	1.01 (0.98;1.04)	0.561437	1.00 (0.99;1.02)	0.67779
hgf	Chronic ulcer of skin	dermatologic	447	1.95 (1.77;2.16)	3.76791e-40	1.08 (0.98;1.18)	0.131113	1.25 (1.14;1.38)	3.98164e-06	1.28 (1.17;1.41)	3.04849e-07	1.18 (1.07;1.30)	0.00080885	1.13 (1.03;1.25)	0.0105185	1.01 (0.95;1.07)	0.790764	1.04 (1.00;1.08)	0.0347337
angptl4	Retention of urine	genitourinary	1725	1.18 (1.12;1.24)	3.76695e-11	1.04 (0.99;1.09)	0.131124	1.11 (1.06;1.16)	3.285e-05	1.09 (1.04;1.14)	0.000663177	1.06 (1.01;1.11)	0.0172219	1.06 (1.01;1.11)	0.0205954	1.01 (0.99;1.03)	0.606244	0.97 (0.96;0.99)	0.00473912
pla2g2a	Osteoarthrosis NOS	musculoskeletal	1808	1.19 (1.14;1.25)	1.35197e-12	1.04 (0.99;1.09)	0.13114	1.09 (1.04;1.15)	0.000326639	1.10 (1.04;1.15)	0.000186686	1.06 (1.01;1.11)	0.012013	1.05 (1.00;1.10)	0.0384093	0.99 (0.97;1.01)	0.194878	0.99 (0.97;1.01)	0.186917
il2ra	Phlebitis and thrombophlebitis of lower extremities	circulatory system	613	1.30 (1.20;1.41)	1.52033e-10	1.06 (0.98;1.15)	0.131147	1.12 (1.03;1.21)	0.00618652	1.12 (1.04;1.21)	0.00493105	1.09 (1.01;1.18)	0.0303355	1.07 (0.99;1.16)	0.0762523	1.00 (0.96;1.05)	0.829309	1.04 (1.01;1.06)	0.0141865
hgf	Primary pulmonary hypertension	circulatory system	298	1.79 (1.59;2.02)	3.04757e-21	1.09 (0.97;1.23)	0.131148	1.18 (1.05;1.32)	0.00682621	1.26 (1.12;1.41)	0.000131375	1.23 (1.10;1.39)	0.000420929	1.17 (1.04;1.32)	0.00710512	1.20 (0.99;1.45)	0.0623238	0.97 (0.89;1.07)	0.593658
pla2g2a	Other forms of chronic heart disease	circulatory system	967	1.28 (1.20;1.37)	4.76977e-13	1.05 (0.99;1.12)	0.13115	1.16 (1.08;1.24)	1.65875e-05	1.16 (1.09;1.24)	9.49477e-06	1.08 (1.02;1.16)	0.0138247	1.07 (1.01;1.14)	0.0329995	1.01 (0.98;1.04)	0.492828	1.01 (0.99;1.04)	0.318276
hyal1	Pleurisy; pleural effusion	respiratory	1829	1.15 (1.09;1.20)	1.23366e-08	1.04 (0.99;1.09)	0.131152	1.14 (1.09;1.20)	2.55389e-08	1.12 (1.07;1.18)	8.54046e-07	1.08 (1.03;1.13)	0.00202965	1.07 (1.02;1.12)	0.00412733	1.00 (0.97;1.03)	0.860831	1.01 (0.99;1.02)	0.488815
cfd	Other chronic ischemic heart disease, unspecified	circulatory system	2187	1.28 (1.23;1.34)	1.06744e-28	1.03 (0.99;1.08)	0.131164	1.01 (0.97;1.06)	0.519696	1.02 (0.98;1.07)	0.278901	1.02 (0.98;1.06)	0.35547	1.04 (1.00;1.08)	0.0733585	1.01 (1.00;1.03)	0.0957843	0.99 (0.98;1.01)	0.324907
umod	Circulatory disease NEC	circulatory system	3405	0.82 (0.79;0.85)	5.95882e-29	0.97 (0.94;1.01)	0.131178	0.91 (0.88;0.94)	4.46739e-08	0.92 (0.89;0.95)	6.00691e-07	0.93 (0.90;0.97)	8.10319e-05	0.94 (0.91;0.98)	0.000975708	1.00 (0.98;1.02)	0.978839	1.00 (0.99;1.01)	0.767021
krt19	Hemiplegia	neurological	388	1.37 (1.23;1.52)	5.48846e-09	1.08 (0.98;1.20)	0.131218	1.19 (1.07;1.32)	0.000901002	1.17 (1.06;1.30)	0.00242718	1.17 (1.05;1.29)	0.00332481	1.14 (1.03;1.26)	0.0135793	1.02 (0.98;1.07)	0.305803	0.97 (0.93;1.01)	0.108119
capg	Pleurisy; pleural effusion	respiratory	1830	1.20 (1.15;1.26)	1.64967e-14	1.04 (0.99;1.09)	0.13124	1.06 (1.01;1.11)	0.0209537	1.04 (1.00;1.09)	0.0691562	1.04 (0.99;1.09)	0.0824081	1.04 (1.00;1.09)	0.0778656	1.00 (0.98;1.03)	0.715084	1.00 (0.98;1.01)	0.592749
lilrb4	Cerebral artery occlusion, with cerebral infarction	circulatory system	621	1.28 (1.18;1.39)	5.01107e-09	1.06 (0.98;1.15)	0.131249	1.08 (1.00;1.17)	0.0643326	1.09 (1.00;1.18)	0.039116	1.07 (0.99;1.16)	0.0756699	1.08 (1.00;1.17)	0.0486645	0.99 (0.95;1.03)	0.592584	1.02 (1.00;1.05)	0.102736
rnase4	Disease of tricuspid valve	circulatory system	591	1.37 (1.26;1.49)	3.82198e-13	1.06 (0.98;1.16)	0.131258	1.10 (1.01;1.20)	0.0228729	1.10 (1.01;1.19)	0.024197	1.09 (1.01;1.19)	0.031705	1.09 (1.00;1.18)	0.0390416	0.99 (0.96;1.03)	0.701329	0.98 (0.95;1.01)	0.22622
olr1	Type 2 diabetes	endocrine/metabolic	2636	1.22 (1.17;1.27)	9.39098e-24	1.03 (0.99;1.07)	0.131271	1.01 (0.97;1.05)	0.658764	1.04 (1.00;1.08)	0.0427477	1.02 (0.98;1.06)	0.279632	1.02 (0.98;1.06)	0.243074	0.98 (0.97;1.00)	0.0239235	1.01 (1.00;1.03)	0.102161
lgals1	Other anemias	hematopoietic	2456	1.29 (1.24;1.34)	2.16616e-33	1.03 (0.99;1.07)	0.131285	1.07 (1.03;1.11)	0.00141108	1.05 (1.01;1.09)	0.0210775	1.09 (1.05;1.14)	1.45302e-05	1.08 (1.03;1.12)	0.000394334	1.00 (0.98;1.02)	0.883365	1.00 (0.98;1.02)	0.713061
il15ra	Cardiac arrest	circulatory system	322	1.37 (1.22;1.53)	3.81948e-08	1.09 (0.98;1.21)	0.131288	1.11 (1.00;1.24)	0.059524	1.13 (1.01;1.26)	0.0285846	1.10 (0.99;1.23)	0.0794752	1.10 (0.99;1.23)	0.0878513	1.00 (0.95;1.05)	0.991752	1.00 (0.96;1.05)	0.830134
apoa1	Type 2 diabetes	endocrine/metabolic	2609	0.69 (0.66;0.72)	9.83989e-71	0.97 (0.93;1.01)	0.13132	0.98 (0.94;1.02)	0.358816	0.97 (0.94;1.01)	0.151265	0.98 (0.95;1.02)	0.377703	0.97 (0.93;1.01)	0.13132	1.02 (1.00;1.03)	0.057685	0.99 (0.97;1.00)	0.0365131
rspo1	Other anemias	hematopoietic	2444	1.13 (1.08;1.18)	1.24124e-08	1.03 (0.99;1.07)	0.131322	1.03 (0.99;1.08)	0.128849	1.03 (0.98;1.07)	0.217102	1.01 (0.97;1.06)	0.494531	1.05 (1.00;1.09)	0.0335864	0.96 (0.94;0.99)	0.00245344	0.99 (0.98;1.01)	0.301144
lrrc25	Gastritis and duodenitis	digestive	2325	1.13 (1.08;1.18)	7.4902e-09	1.03 (0.99;1.07)	0.131324	1.06 (1.02;1.11)	0.00267034	1.05 (1.01;1.10)	0.0125203	1.05 (1.01;1.09)	0.0189201	1.04 (1.00;1.08)	0.0770167	1.00 (0.99;1.02)	0.795677	0.99 (0.98;1.00)	0.18105
ccl3	Late effects of cerebrovascular disease	circulatory system	319	1.59 (1.41;1.79)	1.09883e-14	1.09 (0.97;1.22)	0.131346	1.12 (1.00;1.26)	0.0459003	1.15 (1.02;1.29)	0.017908	1.17 (1.05;1.31)	0.00642135	1.14 (1.02;1.27)	0.0262558	1.00 (0.94;1.05)	0.898769	1.00 (0.96;1.04)	0.939664
nbl1	Pulmonary heart disease	circulatory system	836	1.31 (1.22;1.41)	8.28248e-14	1.05 (0.98;1.13)	0.131356	1.05 (0.98;1.13)	0.131528	1.05 (0.98;1.12)	0.179858	1.05 (0.98;1.12)	0.208836	1.04 (0.97;1.12)	0.25527	1.02 (0.99;1.05)	0.172728	1.01 (0.98;1.03)	0.490583
timd4	Varicose veins of lower extremity, symptomtic	circulatory system	337	1.40 (1.25;1.56)	1.95499e-09	1.09 (0.98;1.21)	0.13136	1.13 (1.01;1.26)	0.0301723	1.11 (1.00;1.24)	0.0496315	1.08 (0.97;1.20)	0.164692	1.08 (0.97;1.20)	0.164832	0.99 (0.94;1.04)	0.587084	1.00 (0.96;1.04)	0.915153
nomo1	Cellulitis and abscess of arm/hand	dermatologic	1076	1.31 (1.23;1.39)	7.77871e-18	1.05 (0.99;1.11)	0.131366	1.10 (1.03;1.17)	0.00222333	1.11 (1.05;1.18)	0.000513962	1.11 (1.04;1.17)	0.00100783	1.06 (1.00;1.12)	0.0710019	1.00 (0.97;1.03)	0.930912	1.00 (0.98;1.02)	0.861724
il19	Urinary incontinence	genitourinary	1074	1.19 (1.12;1.27)	1.79489e-08	1.05 (0.99;1.11)	0.131373	1.10 (1.03;1.17)	0.00224795	1.10 (1.04;1.17)	0.00199818	1.07 (1.00;1.13)	0.0377453	1.04 (0.98;1.11)	0.187007	1.00 (0.97;1.03)	0.793169	1.01 (0.99;1.03)	0.326321
nppc	Arthropathy NOS	musculoskeletal	5710	1.04 (1.01;1.08)	0.00535138	0.98 (0.95;1.01)	0.131378	0.90 (0.87;0.92)	7.98332e-14	0.93 (0.91;0.96)	6.53654e-07	0.97 (0.95;1.00)	0.0307599	0.97 (0.95;1.00)	0.0308061	1.01 (1.00;1.02)	0.061068	1.00 (0.99;1.01)	0.949036
mia	Diabetic retinopathy	endocrine/metabolic	399	0.73 (0.66;0.81)	6.81697e-10	0.93 (0.84;1.02)	0.131388	0.73 (0.66;0.81)	5.28647e-10	0.71 (0.64;0.78)	8.27044e-12	0.85 (0.77;0.94)	0.001885	0.89 (0.80;0.98)	0.020335	0.98 (0.92;1.05)	0.643521	0.98 (0.94;1.02)	0.270952
ca6	Type 2 diabetes	endocrine/metabolic	2664	0.74 (0.71;0.77)	2.46302e-47	0.97 (0.93;1.01)	0.131405	0.88 (0.85;0.92)	2.93561e-10	0.89 (0.85;0.92)	1.25324e-09	0.89 (0.85;0.92)	8.28799e-10	0.93 (0.89;0.97)	0.000169775	1.01 (0.99;1.02)	0.456505	0.98 (0.97;0.99)	0.00522217
mb	Unspecified monoarthritis	musculoskeletal	2858	1.18 (1.13;1.23)	1.43009e-13	1.03 (0.99;1.07)	0.131411	1.07 (1.03;1.11)	0.000552962	1.09 (1.05;1.13)	1.7898e-05	1.03 (1.00;1.07)	0.0736646	1.03 (1.00;1.07)	0.0846435			1.01 (0.99;1.02)	0.345918
ca6	Septicemia	infectious diseases	1353	0.76 (0.72;0.81)	9.21968e-21	0.96 (0.91;1.01)	0.131444	0.82 (0.78;0.86)	3.71863e-13	0.85 (0.81;0.90)	3.48815e-09	0.87 (0.83;0.92)	5.03581e-07	0.93 (0.88;0.98)	0.00539919	1.00 (0.98;1.03)	0.721816	1.01 (0.99;1.03)	0.365156
tdp1	Polymyalgia Rheumatica	musculoskeletal	423	1.12 (1.01;1.23)	0.0240459	1.08 (0.98;1.19)	0.131447	1.08 (0.98;1.19)	0.129211	1.07 (0.97;1.18)	0.189957	1.07 (0.97;1.18)	0.151719	1.08 (0.98;1.18)	0.140007	0.96 (0.89;1.05)	0.385615	1.15 (1.11;1.19)	1.65057e-16
tnfrsf19	Phlebitis and thrombophlebitis of lower extremities	circulatory system	626	1.31 (1.20;1.42)	3.04268e-10	1.06 (0.98;1.15)	0.13145	1.08 (1.00;1.17)	0.0612213	1.06 (0.98;1.14)	0.172648	1.05 (0.97;1.14)	0.221235	1.08 (1.00;1.17)	0.0631206	0.99 (0.95;1.02)	0.409016	1.01 (0.98;1.04)	0.543847
gdf15	Other diseases of lung	respiratory	415	1.89 (1.68;2.12)	1.87701e-27	1.08 (0.98;1.20)	0.131462	1.46 (1.31;1.62)	1.72177e-12	1.33 (1.20;1.47)	7.89295e-08	1.28 (1.15;1.41)	3.21191e-06	1.14 (1.03;1.26)	0.0117452	0.99 (0.94;1.05)	0.849399
cstb	Diverticulosis	digestive	4876	1.13 (1.10;1.17)	1.51169e-17	1.02 (0.99;1.05)	0.131494	1.07 (1.04;1.10)	5.32476e-06	1.07 (1.04;1.10)	4.6755e-06	1.04 (1.01;1.07)	0.010012	1.04 (1.01;1.07)	0.00770061	1.01 (0.99;1.02)	0.289037	0.98 (0.97;1.00)	0.00705679
heph	Other chronic ischemic heart disease, unspecified	circulatory system	2188	1.23 (1.18;1.29)	1.4236e-21	1.03 (0.99;1.08)	0.131496	1.15 (1.10;1.20)	7.32147e-11	1.16 (1.11;1.21)	2.15878e-11	1.07 (1.03;1.12)	0.00117905	1.08 (1.04;1.13)	0.000318723	0.98 (0.92;1.05)	0.550508	0.98 (0.96;0.99)	0.00362604
tnfrsf8	Syncope and collapse	symptoms	1757	1.15 (1.09;1.20)	2.54655e-08	1.04 (0.99;1.09)	0.131504	1.07 (1.02;1.12)	0.00661929	1.05 (1.00;1.10)	0.0334742	1.05 (1.00;1.10)	0.0649044	1.03 (0.99;1.08)	0.165013	1.01 (0.98;1.03)	0.539262	1.01 (0.99;1.02)	0.427127
timp2	Essential hypertension	circulatory system	8512	1.08 (1.06;1.10)	2.43316e-12	1.02 (1.00;1.04)	0.131504	1.02 (1.00;1.04)	0.09647	1.02 (0.99;1.04)	0.140729	1.01 (0.99;1.04)	0.198517	1.01 (0.99;1.04)	0.217735	1.01 (1.00;1.02)	0.0593614	1.00 (0.99;1.01)	0.962278
plxdc1	Obesity	endocrine/metabolic	3046	0.88 (0.85;0.91)	2.88017e-12	0.97 (0.94;1.01)	0.131509	0.89 (0.86;0.93)	7.121e-10	0.96 (0.93;0.99)	0.0201143	0.96 (0.93;0.99)	0.0220876	0.96 (0.93;1.00)	0.0290342	1.00 (0.98;1.02)	0.977501	1.01 (0.99;1.02)	0.385102
rarres2	Other anemias	hematopoietic	2459	1.35 (1.29;1.40)	1.65315e-46	1.03 (0.99;1.07)	0.131511	1.18 (1.14;1.23)	5.19284e-16	1.13 (1.09;1.18)	2.56497e-09	1.04 (1.00;1.09)	0.0385768	1.05 (1.01;1.09)	0.0243109	1.00 (0.98;1.02)	0.695988	0.97 (0.95;0.98)	7.42354e-06
stx8	Other chronic nonalcoholic liver disease	digestive	693	1.24 (1.15;1.34)	1.45051e-08	1.06 (0.98;1.14)	0.131511	1.26 (1.16;1.35)	2.70925e-09	1.19 (1.11;1.29)	3.35244e-06	1.08 (1.00;1.16)	0.0432419	1.06 (0.98;1.14)	0.149151	0.98 (0.96;1.01)	0.302009	1.01 (0.98;1.04)	0.429788
ctsd	Intestinal infection	infectious diseases	1802	1.24 (1.18;1.30)	5.64356e-18	1.04 (0.99;1.09)	0.131512	1.10 (1.05;1.15)	6.12107e-05	1.07 (1.02;1.12)	0.00423426	1.05 (1.00;1.10)	0.0386401	1.04 (1.00;1.09)	0.0788526	1.01 (0.98;1.03)	0.580052	1.01 (0.99;1.03)	0.182739
cd46	Pneumonia	respiratory	1538	1.23 (1.17;1.29)	6.73953e-15	0.96 (0.91;1.01)	0.131524	1.00 (0.95;1.06)	0.893852	0.99 (0.94;1.04)	0.579075	0.97 (0.93;1.03)	0.320969	0.97 (0.92;1.02)	0.232707	1.00 (0.98;1.03)	0.853596	0.99 (0.98;1.01)	0.563742
lrg1	Pleurisy; pleural effusion	respiratory	1792	1.26 (1.20;1.32)	3.87737e-21	1.04 (0.99;1.09)	0.131537	1.11 (1.05;1.16)	4.20079e-05	1.05 (1.01;1.11)	0.0267538	1.04 (0.99;1.09)	0.0810246	1.05 (1.00;1.10)	0.0457239	1.00 (0.98;1.02)	0.712318	0.99 (0.98;1.01)	0.43272
aldh3a1	Other chronic ischemic heart disease, unspecified	circulatory system	2259	1.22 (1.17;1.28)	2.21081e-19	1.03 (0.99;1.08)	0.131549	1.13 (1.09;1.18)	8.13559e-09	1.14 (1.10;1.19)	5.79382e-10	1.07 (1.02;1.11)	0.00203722	1.05 (1.01;1.10)	0.0164286	1.01 (0.99;1.02)	0.500251
asgr1	Cancer of bronchus; lung	neoplasms	615	1.38 (1.27;1.50)	1.2146e-14	1.06 (0.98;1.15)	0.13158	1.16 (1.07;1.26)	0.00023045	1.15 (1.06;1.25)	0.000563898	1.11 (1.02;1.20)	0.0137501	1.14 (1.05;1.24)	0.00114707	1.01 (0.97;1.05)	0.717863	1.02 (0.99;1.05)	0.268305
pon2	Septicemia	infectious diseases	1312	1.17 (1.11;1.24)	7.62375e-09	1.04 (0.99;1.10)	0.131588	1.09 (1.03;1.15)	0.00314575	1.11 (1.05;1.17)	0.000140603	1.05 (0.99;1.11)	0.0851259	1.07 (1.01;1.12)	0.0212914	0.98 (0.96;1.01)	0.121828	1.02 (1.00;1.05)	0.0160285
sh2d1a	Hypercholesterolemia	endocrine/metabolic	5163	1.11 (1.08;1.14)	5.58139e-13	0.98 (0.95;1.01)	0.131594	1.01 (0.98;1.04)	0.607468	0.99 (0.96;1.01)	0.284478	0.98 (0.96;1.01)	0.272462	0.98 (0.95;1.01)	0.131594	1.00 (0.99;1.01)	0.886739	1.00 (0.99;1.01)	0.908929
grn	Cholelithiasis	digestive	1110	1.25 (1.18;1.33)	5.48152e-13	1.05 (0.99;1.11)	0.131604	1.08 (1.02;1.15)	0.00987713	1.08 (1.01;1.14)	0.014758	1.07 (1.01;1.14)	0.0193285	1.07 (1.01;1.14)	0.027018	0.99 (0.97;1.01)	0.452954	0.99 (0.97;1.01)	0.335015
cxcl9	Other chronic nonalcoholic liver disease	digestive	695	1.27 (1.18;1.38)	2.88291e-09	1.06 (0.98;1.14)	0.131612	1.08 (1.00;1.16)	0.0531235	1.05 (0.97;1.13)	0.223355	1.12 (1.04;1.21)	0.003345	1.07 (1.00;1.16)	0.0603792	1.03 (1.00;1.06)	0.0812351	1.01 (0.98;1.03)	0.518382
penk	Heart failure NOS	circulatory system	1427	1.24 (1.17;1.31)	1.20014e-14	1.04 (0.99;1.10)	0.131614	0.98 (0.93;1.03)	0.444361	1.00 (0.95;1.05)	0.98522	1.04 (0.99;1.10)	0.130896	1.07 (1.01;1.13)	0.0135446	0.99 (0.97;1.02)	0.532127	1.01 (1.00;1.03)	0.130059
il18bp	Hypotension NOS	circulatory system	1311	1.35 (1.27;1.43)	1.96051e-24	1.04 (0.99;1.10)	0.131617	1.11 (1.05;1.18)	0.000134677	1.12 (1.06;1.18)	9.03786e-05	1.06 (1.00;1.12)	0.0349005	1.07 (1.02;1.13)	0.0126197	1.03 (0.97;1.09)	0.34023	1.01 (0.99;1.03)	0.224631
cilp	Iron deficiency anemias, unspecified or not due to blood loss	hematopoietic	1829	1.29 (1.23;1.36)	1.5364e-25	1.04 (0.99;1.08)	0.131618	1.14 (1.09;1.19)	5.79271e-08	1.13 (1.08;1.18)	3.64283e-07	1.07 (1.02;1.12)	0.00407388	1.05 (1.00;1.10)	0.0472191	1.00 (0.98;1.03)	0.651206	1.00 (0.98;1.01)	0.797645
islr2	Hypercholesterolemia	endocrine/metabolic	5027	0.98 (0.96;1.01)	0.275154	0.98 (0.95;1.01)	0.131618	0.95 (0.92;0.98)	0.000394337	0.97 (0.95;1.00)	0.0543915	0.95 (0.92;0.98)	0.000217354	0.96 (0.94;0.99)	0.00969169	1.01 (0.99;1.02)	0.416191	0.96 (0.95;0.97)	5.44352e-17
gdf15	Other disorders of bladder	genitourinary	1173	1.27 (1.19;1.37)	2.38035e-11	1.05 (0.99;1.11)	0.131629	1.12 (1.06;1.19)	0.000189871	1.13 (1.07;1.20)	4.88874e-05	1.13 (1.06;1.20)	0.00010706	1.06 (0.99;1.12)	0.0746196	1.02 (0.99;1.05)	0.122674
vwa1	Cardiomegaly	circulatory system	1053	1.25 (1.17;1.33)	3.03899e-12	1.05 (0.99;1.11)	0.131642	1.15 (1.09;1.23)	5.16715e-06	1.14 (1.07;1.21)	2.74711e-05	1.12 (1.05;1.19)	0.000315879	1.10 (1.03;1.17)	0.00235426	0.99 (0.94;1.05)	0.75211	1.00 (0.98;1.03)	0.677036
btn3a2	Late effects of cerebrovascular disease	circulatory system	319	1.38 (1.24;1.55)	1.4328e-08	1.09 (0.97;1.22)	0.131657	1.11 (0.99;1.24)	0.0667755	1.12 (1.00;1.25)	0.0498446	1.09 (0.98;1.22)	0.112333	1.09 (0.98;1.22)	0.12484	1.01 (0.95;1.07)	0.801755	1.01 (0.97;1.05)	0.72311
ace2	Rheumatism, unspecified and fibrositis	musculoskeletal	387	1.38 (1.24;1.53)	1.46552e-09	1.08 (0.98;1.18)	0.131684	1.20 (1.08;1.32)	0.000347755	1.16 (1.06;1.28)	0.00225614	1.19 (1.08;1.31)	0.00039633	1.12 (1.02;1.23)	0.0172007	0.94 (0.89;1.00)	0.0455703	0.99 (0.96;1.03)	0.760581
mln	Tobacco use disorder	mental disorders	1807	1.23 (1.17;1.29)	3.93324e-16	1.04 (0.99;1.09)	0.131695	1.16 (1.11;1.22)	1.30644e-10	1.10 (1.05;1.15)	5.00446e-05	1.11 (1.06;1.17)	5.38288e-06	1.09 (1.04;1.14)	0.000450885	1.00 (0.98;1.02)	0.988102	0.99 (0.98;1.01)	0.39697
cd300e	Carbuncle and furuncle	dermatologic	611	1.31 (1.20;1.42)	2.48686e-10	1.06 (0.98;1.15)	0.1317	1.08 (0.99;1.17)	0.0826024	1.11 (1.03;1.21)	0.0107146	1.08 (0.99;1.16)	0.0696801	1.07 (0.98;1.15)	0.113861	0.96 (0.93;1.00)	0.0688697	1.01 (0.98;1.04)	0.538271
tnfrsf1b	Rheumatic disease of the heart valves	circulatory system	486	1.33 (1.21;1.47)	2.38428e-09	0.93 (0.85;1.02)	0.131728	1.01 (0.92;1.11)	0.825437	0.99 (0.90;1.09)	0.836698	0.97 (0.88;1.06)	0.491238	0.96 (0.88;1.05)	0.366951	1.02 (0.95;1.09)	0.64485	0.99 (0.96;1.03)	0.763668
ulbp2	Hypotension NOS	circulatory system	1302	1.32 (1.25;1.40)	4.39167e-22	1.04 (0.99;1.10)	0.131732	1.13 (1.06;1.19)	3.02712e-05	1.12 (1.06;1.19)	3.94326e-05	1.09 (1.03;1.15)	0.00236686	1.06 (1.01;1.12)	0.027258	1.00 (0.98;1.03)	0.81369	1.02 (1.00;1.04)	0.0538198
igfbp2	Raynaud's syndrome	circulatory system	364	1.35 (1.21;1.50)	3.36935e-08	1.08 (0.98;1.20)	0.131734	1.17 (1.05;1.30)	0.0030912	1.18 (1.06;1.31)	0.00214934	1.18 (1.06;1.31)	0.00169956	1.16 (1.04;1.28)	0.00583259	0.99 (0.95;1.04)	0.766878	1.00 (0.96;1.04)	0.848642
gchfr	Rheumatoid arthritis	musculoskeletal	594	1.30 (1.20;1.41)	7.08939e-10	1.06 (0.98;1.15)	0.13174	1.11 (1.03;1.21)	0.00959169	1.17 (1.08;1.27)	0.00014896	1.15 (1.06;1.25)	0.000679979	1.12 (1.03;1.21)	0.00678722	1.00 (0.96;1.03)	0.802704	0.99 (0.96;1.02)	0.522732
rrm2	Congestive heart failure (CHF) NOS	circulatory system	872	1.27 (1.19;1.36)	2.71488e-12	1.05 (0.98;1.13)	0.131741	1.17 (1.09;1.25)	7.81471e-06	1.15 (1.07;1.23)	6.33739e-05	1.06 (0.99;1.13)	0.0937257	1.05 (0.99;1.13)	0.122345	1.01 (0.98;1.04)	0.549695	1.01 (0.99;1.04)	0.400157
lilra5	Cyst of kidney, acquired	genitourinary	484	1.38 (1.26;1.52)	3.82685e-12	1.07 (0.98;1.17)	0.131753	1.15 (1.06;1.26)	0.00158729	1.14 (1.04;1.24)	0.00459475	1.10 (1.01;1.21)	0.0303954	1.08 (0.99;1.18)	0.0995044	1.00 (0.96;1.04)	0.86479	0.99 (0.95;1.02)	0.377455
furin	Obesity	endocrine/metabolic	3126	1.74 (1.68;1.81)	7.67167e-205	0.97 (0.94;1.01)	0.131759	1.28 (1.23;1.32)	3.96827e-41	0.97 (0.94;1.01)	0.104626	0.97 (0.94;1.01)	0.0923081	0.97 (0.93;1.00)	0.0701106	1.00 (0.98;1.02)	0.976233	1.01 (1.00;1.02)	0.0737777
vmo1	Shortness of breath	respiratory	1748	1.16 (1.11;1.22)	3.00447e-10	1.04 (0.99;1.09)	0.131815	1.07 (1.02;1.12)	0.00541823	1.07 (1.02;1.12)	0.00468905	1.06 (1.01;1.11)	0.0228252	1.04 (0.99;1.09)	0.115999	1.00 (0.98;1.02)	0.877257	1.00 (0.99;1.02)	0.6121
col6a3	Chronic airway obstruction	respiratory	1732	1.37 (1.30;1.44)	1.32124e-34	0.96 (0.92;1.01)	0.131825	0.98 (0.93;1.03)	0.403401	1.00 (0.95;1.04)	0.858845	0.98 (0.93;1.03)	0.350197	0.96 (0.91;1.00)	0.0736534	1.00 (0.98;1.02)	0.975364	1.00 (0.98;1.01)	0.68233
tff1	Cholelithiasis	digestive	1108	1.24 (1.17;1.32)	1.06694e-11	1.05 (0.99;1.11)	0.131855	1.09 (1.02;1.15)	0.00717439	1.10 (1.03;1.16)	0.00285003	1.08 (1.02;1.15)	0.00767914	1.06 (1.00;1.13)	0.0455623	1.00 (0.98;1.03)	0.75721	1.01 (0.99;1.03)	0.213698
grpel1	Hemorrhage of gastrointestinal tract	digestive	1547	1.15 (1.10;1.21)	3.26427e-08	1.04 (0.99;1.09)	0.131901	1.10 (1.05;1.16)	0.000246213	1.10 (1.04;1.16)	0.000285072	1.06 (1.01;1.12)	0.0174911	1.05 (1.00;1.10)	0.0727171	1.01 (0.99;1.04)	0.315392	1.00 (0.98;1.01)	0.687896
baiap2	Iron deficiency anemias, unspecified or not due to blood loss	hematopoietic	1854	1.24 (1.18;1.30)	1.25678e-19	1.04 (0.99;1.08)	0.131901	1.15 (1.10;1.21)	1.17822e-09	1.12 (1.07;1.17)	9.93718e-07	1.11 (1.06;1.16)	1.42682e-05	1.09 (1.04;1.14)	0.000418891	0.99 (0.97;1.01)	0.262847	0.99 (0.98;1.01)	0.487953
gpr37	Obstructive chronic bronchitis	respiratory	817	1.42 (1.32;1.52)	4.6776e-22	1.05 (0.98;1.13)	0.131902	1.17 (1.10;1.26)	5.71723e-06	1.15 (1.08;1.24)	4.72765e-05	1.12 (1.04;1.20)	0.00187405	1.09 (1.02;1.17)	0.0145346	0.99 (0.96;1.03)	0.614752	1.00 (0.98;1.03)	0.939662
efna1	Hematemesis	digestive	313	1.54 (1.37;1.73)	9.7014e-14	1.09 (0.97;1.22)	0.131907	1.23 (1.10;1.38)	0.000317636	1.20 (1.07;1.34)	0.00184652	1.12 (1.00;1.25)	0.0448728	1.11 (0.99;1.24)	0.0689519	0.99 (0.94;1.04)	0.628929	1.01 (0.97;1.06)	0.611579
creld2	Iron deficiency anemias, unspecified or not due to blood loss	hematopoietic	1900	1.21 (1.15;1.26)	7.2836e-16	1.04 (0.99;1.08)	0.131929	1.05 (1.01;1.10)	0.0260052	1.05 (1.00;1.10)	0.0298116	1.04 (0.99;1.09)	0.0944908	1.03 (0.99;1.08)	0.145797	1.00 (0.97;1.04)	0.893489	1.00 (0.98;1.01)	0.820653
pdzk1	Type 1 diabetes	endocrine/metabolic	205	1.71 (1.48;1.96)	8.51234e-14	1.11 (0.97;1.28)	0.131944	1.57 (1.37;1.81)	1.94864e-10	1.22 (1.06;1.40)	0.00537294	1.13 (0.99;1.30)	0.0783562	1.12 (0.98;1.29)	0.100691	1.02 (0.96;1.08)	0.593281	0.94 (0.89;0.99)	0.0165327
rnase1	Gram negative septicemia	infectious diseases	315	1.59 (1.41;1.79)	1.66388e-14	1.09 (0.97;1.22)	0.131961	1.15 (1.03;1.28)	0.0158257	1.16 (1.03;1.29)	0.0105557	1.11 (0.99;1.24)	0.0637176	1.10 (0.98;1.23)	0.108267	1.02 (0.97;1.07)	0.42656	1.04 (1.00;1.08)	0.0751931
rnase4	Lymphadenitis	hematopoietic	495	1.31 (1.19;1.44)	1.21062e-08	1.07 (0.98;1.17)	0.131972	1.06 (0.97;1.16)	0.175293	1.06 (0.97;1.16)	0.200864	1.08 (0.99;1.18)	0.0967545	1.07 (0.98;1.17)	0.122247	1.01 (0.97;1.04)	0.729537	0.97 (0.94;1.00)	0.0626805
pon3	Nonspecific chest pain	circulatory system	2914	0.81 (0.78;0.85)	6.33005e-27	0.97 (0.94;1.01)	0.131976	0.90 (0.87;0.94)	5.48207e-08	0.94 (0.91;0.98)	0.00243033	0.95 (0.92;0.99)	0.0105122	0.96 (0.93;0.99)	0.0254599	1.01 (0.98;1.04)	0.446396	0.99 (0.98;1.00)	0.214128
taldo1	Other chronic nonalcoholic liver disease	digestive	674	1.34 (1.24;1.45)	8.23575e-14	1.06 (0.98;1.14)	0.131977	1.37 (1.27;1.48)	2.45319e-15	1.20 (1.11;1.29)	4.47667e-06	1.14 (1.06;1.23)	0.000523751	1.10 (1.02;1.19)	0.0112046	1.01 (0.95;1.07)	0.712643	1.00 (0.97;1.02)	0.852409
gm2a	Proteinuria	endocrine/metabolic	199	1.86 (1.60;2.15)	2.11887e-16	1.11 (0.97;1.28)	0.131994	1.21 (1.05;1.39)	0.00815151	1.20 (1.05;1.38)	0.0100254	1.16 (1.01;1.34)	0.035112	1.15 (1.00;1.32)	0.0480968	1.03 (0.96;1.10)	0.411532	1.03 (0.98;1.09)	0.247065
fam3c	Postinflammatory pulmonary fibrosis	respiratory	479	1.31 (1.19;1.44)	2.65605e-08	1.07 (0.98;1.18)	0.131996	1.05 (0.95;1.15)	0.345185	1.07 (0.97;1.17)	0.1551	1.07 (0.98;1.17)	0.142375	1.06 (0.97;1.16)	0.220101	0.97 (0.92;1.02)	0.276836	1.02 (0.98;1.06)	0.265288
ptprn2	Calculus of kidney	genitourinary	426	0.95 (0.86;1.04)	0.268332	0.93 (0.85;1.02)	0.132003	0.94 (0.86;1.04)	0.224571	0.94 (0.86;1.04)	0.225683	0.94 (0.85;1.03)	0.166503	0.93 (0.84;1.02)	0.127865	0.97 (0.93;1.01)	0.202681	0.88 (0.85;0.91)	1.34482e-10
cthrc1	Hyperpotassemia	endocrine/metabolic	446	1.65 (1.49;1.84)	8.69134e-21	1.07 (0.98;1.18)	0.132005	1.50 (1.36;1.64)	8.86122e-17	1.26 (1.14;1.38)	2.12764e-06	1.19 (1.08;1.30)	0.000326127	1.16 (1.06;1.28)	0.00142864	1.00 (0.96;1.05)	0.845131	0.98 (0.94;1.01)	0.207273
prss8	Other disorders of the kidney and ureters	genitourinary	226	1.60 (1.39;1.85)	1.505e-10	1.11 (0.97;1.26)	0.132009	1.20 (1.04;1.37)	0.0104169	1.23 (1.07;1.40)	0.0029802	1.17 (1.02;1.33)	0.0256044	1.13 (0.99;1.29)	0.0707962	0.99 (0.93;1.05)	0.773765	0.98 (0.94;1.03)	0.41498
ifi30	Duodenitis	digestive	796	1.31 (1.22;1.42)	5.04557e-13	1.06 (0.98;1.13)	0.132029	1.12 (1.05;1.21)	0.00151573	1.11 (1.04;1.19)	0.00334622	1.10 (1.02;1.18)	0.0091127	1.09 (1.02;1.17)	0.0145205	1.03 (1.00;1.06)	0.0753009	1.01 (0.99;1.04)	0.350656
mep1b	Pneumococcal pneumonia	respiratory	1821	0.87 (0.83;0.91)	6.14064e-09	0.97 (0.92;1.01)	0.132031	0.85 (0.81;0.89)	2.27974e-12	0.87 (0.83;0.91)	1.76706e-09	0.89 (0.85;0.93)	6.358e-07	0.92 (0.88;0.96)	0.000453561	1.02 (1.00;1.04)	0.1219	1.00 (0.98;1.01)	0.629906
mepe	Chronic renal failure [CKD]	genitourinary	2090	1.43 (1.37;1.50)	6.45982e-55	1.03 (0.99;1.08)	0.13204	0.84 (0.80;0.87)	1.69816e-15	0.85 (0.81;0.89)	1.69514e-13	0.92 (0.88;0.97)	0.000381187	1.01 (0.97;1.05)	0.664316	1.00 (0.97;1.02)	0.704244	1.00 (0.99;1.02)	0.877657
xcl1	Hyperpotassemia	endocrine/metabolic	478	1.47 (1.34;1.61)	9.88758e-17	1.07 (0.98;1.17)	0.13204	1.06 (0.97;1.16)	0.207948	1.07 (0.97;1.17)	0.170578	1.06 (0.97;1.16)	0.207722	1.07 (0.98;1.17)	0.147845	1.03 (0.99;1.08)	0.169253	1.01 (0.98;1.05)	0.545356
a1bg	Gout	endocrine/metabolic	801	1.23 (1.14;1.33)	9.09219e-08	1.06 (0.98;1.13)	0.132041	1.06 (0.98;1.14)	0.12479	1.13 (1.05;1.22)	0.00126954	1.10 (1.02;1.19)	0.00966373	1.08 (1.00;1.16)	0.0360679	0.96 (0.90;1.04)	0.313355	1.08 (1.06;1.11)	2.49818e-10
ccl7	Septicemia	infectious diseases	1354	1.33 (1.26;1.41)	6.01894e-24	1.04 (0.99;1.10)	0.132059	1.16 (1.10;1.23)	8.97868e-08	1.11 (1.05;1.17)	0.000155175	1.12 (1.06;1.18)	7.90166e-05	1.08 (1.02;1.14)	0.00488057	1.00 (0.98;1.03)	0.872784	0.99 (0.97;1.01)	0.261863
ephb6	Gout	endocrine/metabolic	823	1.22 (1.14;1.31)	7.51084e-09	1.05 (0.98;1.13)	0.132068	1.00 (0.93;1.07)	0.918338	1.01 (0.94;1.09)	0.73556	0.95 (0.89;1.02)	0.143323	1.05 (0.98;1.12)	0.154902	1.00 (0.97;1.03)	0.91561	0.99 (0.97;1.02)	0.464147
lect2	Impaired fasting glucose	endocrine/metabolic	738	1.29 (1.19;1.40)	1.22099e-09	1.06 (0.98;1.14)	0.132087	1.12 (1.04;1.21)	0.00203366	1.09 (1.01;1.17)	0.0211523	1.07 (1.00;1.15)	0.0615246	1.07 (0.99;1.15)	0.0801727	1.03 (1.00;1.06)	0.0885099	0.98 (0.95;1.01)	0.127582
ahnak	Pulmonary heart disease	circulatory system	781	1.29 (1.20;1.39)	6.57495e-12	1.06 (0.98;1.13)	0.132088	1.11 (1.03;1.19)	0.00533048	1.05 (0.98;1.13)	0.146555	1.04 (0.97;1.12)	0.231049	1.05 (0.98;1.13)	0.156516	1.03 (0.98;1.08)	0.277709	1.00 (0.97;1.02)	0.972272
folr2	Personal history of diseases of digestive system	digestive	3056	1.16 (1.12;1.20)	8.54391e-15	1.03 (0.99;1.06)	0.132094	1.06 (1.03;1.10)	0.00067728	1.06 (1.03;1.10)	0.000614158	1.06 (1.02;1.10)	0.0014207	1.05 (1.01;1.08)	0.0125745	1.01 (0.99;1.04)	0.332088	0.99 (0.98;1.00)	0.221085
crip2	Chronic airway obstruction	respiratory	1709	1.21 (1.15;1.27)	4.77621e-13	0.96 (0.92;1.01)	0.132105	1.04 (0.99;1.09)	0.139742	1.00 (0.96;1.05)	0.885672	0.98 (0.94;1.03)	0.455081	0.98 (0.93;1.03)	0.425903	0.98 (0.96;1.00)	0.0498639	1.00 (0.98;1.01)	0.618599
wnt9a	Gout	endocrine/metabolic	821	1.25 (1.15;1.35)	2.13272e-08	1.05 (0.98;1.13)	0.132133	1.00 (0.93;1.07)	0.919724	1.09 (1.01;1.16)	0.0205665	1.11 (1.04;1.19)	0.002794	1.08 (1.01;1.16)	0.0324866	1.02 (0.99;1.05)	0.214364	1.00 (0.97;1.03)	0.987217
il4r	Superficial cellulitis and abscess	dermatologic	537	1.28 (1.18;1.40)	2.1113e-08	1.07 (0.98;1.16)	0.132138	1.13 (1.04;1.24)	0.00365332	1.10 (1.01;1.20)	0.0263504	1.13 (1.04;1.23)	0.00443482	1.09 (1.00;1.19)	0.0499599	0.98 (0.94;1.02)	0.253945	1.02 (0.99;1.05)	0.292858
scarb2	Cough	respiratory	2053	1.20 (1.14;1.26)	8.19979e-14	1.03 (0.99;1.08)	0.132141	1.09 (1.04;1.14)	0.000185972	1.08 (1.04;1.13)	0.000360297	1.07 (1.03;1.12)	0.00164818	1.04 (1.00;1.09)	0.0586983	1.02 (0.99;1.04)	0.195706	1.01 (0.99;1.02)	0.299635
gsta3	Coronary atherosclerosis	circulatory system	2480	1.12 (1.08;1.17)	1.62324e-08	0.97 (0.93;1.01)	0.132163	1.01 (0.97;1.05)	0.69163	1.00 (0.96;1.04)	0.912366	0.99 (0.95;1.03)	0.655023	0.97 (0.93;1.01)	0.173498	1.00 (0.99;1.02)	0.568515	1.00 (0.99;1.02)	0.556878
gdf15	Angina pectoris	circulatory system	1446	1.44 (1.35;1.53)	6.3003e-30	1.04 (0.99;1.10)	0.132167	1.20 (1.13;1.26)	1.45266e-10	1.16 (1.09;1.22)	1.80574e-07	1.16 (1.10;1.22)	1.43658e-07	1.08 (1.02;1.14)	0.00639604	1.01 (0.98;1.03)	0.611006
crhbp	Hematemesis	digestive	312	1.39 (1.24;1.56)	1.80819e-08	1.09 (0.97;1.22)	0.132167	1.11 (1.00;1.25)	0.0576605	1.11 (0.99;1.24)	0.0630684	1.11 (0.99;1.24)	0.0673407	1.10 (0.98;1.23)	0.0923188	0.99 (0.94;1.04)	0.748224	0.97 (0.93;1.01)	0.112817
pilrb	Altered mental status	mental disorders	846	1.26 (1.17;1.35)	5.50028e-11	1.05 (0.98;1.12)	0.132194	1.12 (1.05;1.20)	0.000608922	1.11 (1.04;1.19)	0.00181965	1.10 (1.03;1.17)	0.00507063	1.05 (0.98;1.12)	0.138388	1.01 (0.98;1.05)	0.385	0.99 (0.97;1.02)	0.525631
fuom	Acute renal failure	genitourinary	2286	1.31 (1.25;1.37)	1.46681e-33	1.03 (0.99;1.08)	0.132197	1.22 (1.17;1.27)	2.06098e-19	1.13 (1.08;1.18)	3.70314e-08	1.05 (1.01;1.09)	0.0265291	1.07 (1.02;1.11)	0.00318906	0.99 (0.96;1.02)	0.692027	1.01 (1.00;1.03)	0.141411
nrp1	Hyperpotassemia	endocrine/metabolic	478	1.45 (1.32;1.59)	5.10937e-15	1.07 (0.98;1.17)	0.132207	1.21 (1.10;1.32)	4.95725e-05	1.20 (1.09;1.31)	0.000102353	1.18 (1.08;1.29)	0.00032433	1.10 (1.01;1.21)	0.0381209	0.98 (0.94;1.02)	0.38636	0.99 (0.95;1.02)	0.544339
ftcd	Unspecified monoarthritis	musculoskeletal	2754	1.18 (1.14;1.23)	1.36383e-17	0.97 (0.94;1.01)	0.13221	1.07 (1.03;1.11)	0.0010563	1.06 (1.02;1.10)	0.00330116	0.96 (0.93;1.00)	0.0623646	0.97 (0.93;1.01)	0.0932343	0.98 (0.95;1.02)	0.277818	1.00 (0.99;1.01)	0.988139
inhbb	Proteinuria	endocrine/metabolic	198	1.79 (1.54;2.07)	9.74852e-15	1.12 (0.97;1.28)	0.132233	1.20 (1.04;1.38)	0.0126414	1.17 (1.01;1.35)	0.0324276	1.14 (0.99;1.32)	0.0705538	1.18 (1.02;1.36)	0.0218406	0.96 (0.89;1.02)	0.201521	1.05 (1.00;1.11)	0.0633264
cxcl17	Dysphagia	digestive	1454	1.19 (1.12;1.27)	4.8607e-09	1.04 (0.99;1.10)	0.132241	1.08 (1.03;1.14)	0.00280865	1.09 (1.03;1.15)	0.00130302	1.07 (1.01;1.13)	0.0154568	1.06 (1.00;1.11)	0.0365548	1.03 (1.00;1.06)	0.0366084	1.00 (0.98;1.01)	0.614566
erbb2	Other mental disorder	mental disorders	6660	1.11 (1.09;1.14)	2.55854e-16	1.02 (0.99;1.04)	0.132293	1.10 (1.07;1.13)	5.18092e-14	1.05 (1.03;1.08)	2.14091e-05	1.07 (1.04;1.10)	4.37473e-08	1.05 (1.03;1.08)	2.06355e-05	1.00 (0.98;1.02)	0.97841	1.00 (0.99;1.01)	0.945101
klk4	Disease of tricuspid valve	circulatory system	652	1.29 (1.19;1.41)	2.90974e-09	1.06 (0.98;1.15)	0.132293	1.22 (1.13;1.33)	1.29022e-06	1.19 (1.10;1.29)	1.86523e-05	1.16 (1.07;1.25)	0.000416383	1.13 (1.05;1.23)	0.00206825	1.01 (0.98;1.05)	0.433451	1.00 (0.97;1.03)	0.981809
cfd	Other disorders of the kidney and ureters	genitourinary	222	1.52 (1.33;1.75)	2.12869e-09	1.11 (0.97;1.26)	0.132306	1.11 (0.97;1.27)	0.123538	1.12 (0.98;1.28)	0.0917753	1.11 (0.97;1.26)	0.133203	1.12 (0.98;1.28)	0.0962973	1.01 (0.96;1.06)	0.743121	1.02 (0.98;1.07)	0.332866
spink4	Obesity	endocrine/metabolic	3111	1.13 (1.09;1.17)	2.7976e-11	1.03 (0.99;1.06)	0.132321	0.96 (0.92;0.99)	0.0153908	0.96 (0.92;0.99)	0.0181646	1.04 (1.01;1.08)	0.0173548	1.03 (0.99;1.07)	0.0946888	1.00 (0.98;1.01)	0.594203	1.00 (0.98;1.01)	0.518821
tnfrsf6b	Hematemesis	digestive	309	1.52 (1.36;1.71)	1.33337e-12	1.09 (0.97;1.22)	0.132332	1.21 (1.09;1.36)	0.000694595	1.19 (1.06;1.33)	0.00285135	1.15 (1.03;1.28)	0.0165529	1.11 (0.99;1.24)	0.0739335	0.97 (0.92;1.02)	0.217248	1.06 (1.01;1.10)	0.0153368
pcbd1	Chronic airway obstruction	respiratory	1638	1.10 (1.04;1.16)	0.000446178	0.96 (0.92;1.01)	0.132339	1.21 (1.15;1.27)	5.19017e-14	1.08 (1.02;1.13)	0.00432218	1.03 (0.98;1.08)	0.249316	0.99 (0.94;1.04)	0.71871	1.03 (1.01;1.05)	0.0088314	1.00 (0.99;1.02)	0.669682
ltbr	Proteinuria	endocrine/metabolic	205	1.71 (1.48;1.97)	1.46246e-13	1.11 (0.97;1.28)	0.13235	1.17 (1.01;1.34)	0.0300779	1.17 (1.02;1.34)	0.0262976	1.12 (0.97;1.28)	0.117652	1.16 (1.01;1.34)	0.0321403	0.98 (0.92;1.05)	0.624632	1.02 (0.97;1.08)	0.455088
bcl2	Tobacco use disorder	mental disorders	1775	1.16 (1.11;1.22)	2.36287e-10	0.96 (0.92;1.01)	0.132359	0.98 (0.93;1.02)	0.313568	1.00 (0.95;1.05)	0.963084	1.01 (0.97;1.06)	0.625831	0.99 (0.94;1.03)	0.592423	0.85 (0.67;1.08)	0.176254	1.00 (0.98;1.03)	0.861228
psap	Vitamin B-complex deficiencies	endocrine/metabolic	492	1.39 (1.27;1.53)	3.46049e-12	1.07 (0.98;1.17)	0.132361	1.19 (1.09;1.30)	0.000191277	1.17 (1.07;1.28)	0.000669181	1.09 (1.00;1.19)	0.0542139	1.07 (0.98;1.17)	0.131055	0.98 (0.94;1.02)	0.380768	1.02 (0.99;1.06)	0.175235
colec12	Cholecystitis without cholelithiasis	digestive	386	1.45 (1.30;1.61)	3.55034e-11	1.08 (0.98;1.19)	0.132361	1.14 (1.03;1.27)	0.0153951	1.11 (1.01;1.23)	0.035068	1.11 (1.01;1.23)	0.035157	1.11 (1.00;1.22)	0.0493292	0.91 (0.81;1.03)	0.125652	1.00 (0.97;1.04)	0.791358
il6	Malignant neoplasm, other	neoplasms	3298	1.11 (1.08;1.16)	3.23855e-09	1.03 (0.99;1.06)	0.132364	1.04 (1.01;1.08)	0.0247876	1.05 (1.01;1.09)	0.0106729	1.03 (1.00;1.07)	0.0537087	1.03 (1.00;1.07)	0.0689951			1.01 (1.00;1.02)	0.0393462
angptl4	Late effects of cerebrovascular disease	circulatory system	320	1.60 (1.43;1.80)	3.83819e-16	1.09 (0.97;1.22)	0.132396	1.31 (1.17;1.46)	3.21948e-06	1.24 (1.11;1.39)	0.000146983	1.19 (1.07;1.33)	0.00203037	1.16 (1.04;1.30)	0.00804412	0.98 (0.93;1.03)	0.336831	1.01 (0.97;1.06)	0.660561
rnase6	Aphasia/speech disturbance	mental disorders	493	1.36 (1.23;1.49)	2.35823e-10	1.07 (0.98;1.17)	0.1324	1.16 (1.06;1.27)	0.00145018	1.16 (1.06;1.27)	0.00124595	1.12 (1.03;1.23)	0.0117381	1.10 (1.01;1.20)	0.0383638	1.02 (0.98;1.07)	0.293353	1.01 (0.97;1.04)	0.762249
gprc5c	Gastritis and duodenitis	digestive	2266	1.12 (1.08;1.17)	3.14998e-08	1.03 (0.99;1.08)	0.132409	1.07 (1.03;1.12)	0.00165861	1.07 (1.03;1.12)	0.0016792	1.04 (1.00;1.08)	0.072168	1.03 (0.99;1.08)	0.106011	1.01 (0.99;1.03)	0.28363	0.99 (0.98;1.01)	0.441413
mep1b	Other chronic ischemic heart disease, unspecified	circulatory system	2267	0.94 (0.90;0.98)	0.00201964	0.97 (0.93;1.01)	0.13244	0.89 (0.85;0.92)	1.42779e-08	0.91 (0.87;0.94)	3.09241e-06	0.92 (0.89;0.96)	0.0001429	0.95 (0.91;0.99)	0.00803519	1.01 (0.99;1.03)	0.27031	0.99 (0.98;1.01)	0.501425
thy1	Sleep apnea	neurological	772	1.45 (1.35;1.56)	1.83252e-23	0.95 (0.88;1.02)	0.132458	0.96 (0.89;1.03)	0.212918	0.96 (0.90;1.04)	0.317029	0.94 (0.88;1.01)	0.0903007	0.95 (0.88;1.02)	0.133929	1.03 (0.99;1.08)	0.189817	1.00 (0.97;1.02)	0.736149
heg1	Other mental disorder	mental disorders	6328	1.13 (1.10;1.16)	7.49932e-21	1.02 (0.99;1.04)	0.132461	1.09 (1.07;1.12)	1.92707e-12	1.07 (1.04;1.10)	7.22895e-08	1.03 (1.00;1.05)	0.0374933	1.03 (1.01;1.06)	0.0165951	1.00 (0.99;1.01)	0.849664	0.99 (0.98;1.00)	0.00423262
b4galt1	Postinflammatory pulmonary fibrosis	respiratory	479	1.32 (1.20;1.45)	3.41423e-09	1.07 (0.98;1.17)	0.132462	1.09 (0.99;1.19)	0.0659087	1.09 (1.00;1.20)	0.0517979	1.11 (1.01;1.21)	0.0280158	1.10 (1.01;1.21)	0.0330935	1.02 (0.96;1.08)	0.551307	1.01 (0.97;1.05)	0.505964
lrp11	Nausea and vomiting	symptoms	2045	1.17 (1.11;1.22)	1.51534e-11	1.03 (0.99;1.08)	0.132467	1.06 (1.01;1.11)	0.00865679	1.04 (1.00;1.09)	0.0682533	1.04 (1.00;1.09)	0.0628803	1.03 (0.99;1.08)	0.168822	0.99 (0.97;1.00)	0.121779	1.00 (0.99;1.02)	0.846367
tgoln2	Renal failure NOS	genitourinary	225	1.71 (1.49;1.95)	4.50551e-15	1.10 (0.97;1.26)	0.13248	1.14 (1.00;1.30)	0.0460647	1.12 (0.99;1.28)	0.0818127	1.08 (0.94;1.22)	0.270409	1.10 (0.97;1.25)	0.144452	0.95 (0.89;1.01)	0.0802206	1.07 (1.02;1.13)	0.00479053
tff1	Hypothyroidism NOS	endocrine/metabolic	1711	1.17 (1.12;1.23)	5.87849e-10	1.04 (0.99;1.09)	0.132493	1.09 (1.04;1.14)	0.000703902	1.09 (1.04;1.14)	0.000631125	1.07 (1.02;1.13)	0.00375784	1.05 (1.00;1.10)	0.0465189	0.99 (0.97;1.01)	0.255757	1.00 (0.99;1.02)	0.833611
rnf149	Late effects of cerebrovascular disease	circulatory system	302	1.61 (1.43;1.81)	2.63375e-15	1.09 (0.97;1.22)	0.132512	1.23 (1.09;1.37)	0.00042061	1.21 (1.08;1.36)	0.000862471	1.17 (1.04;1.31)	0.00752517	1.16 (1.04;1.30)	0.00894177	1.00 (0.95;1.05)	0.999631	1.00 (0.96;1.04)	0.986832
palm2	Gram negative septicemia	infectious diseases	309	1.63 (1.45;1.84)	9.6048e-16	1.09 (0.97;1.22)	0.132516	1.31 (1.16;1.48)	1.00448e-05	1.22 (1.08;1.38)	0.00127326	1.13 (1.01;1.27)	0.0347955	1.13 (1.01;1.27)	0.0351376	0.99 (0.94;1.04)	0.627212	1.00 (0.94;1.05)	0.910488
rspo3	Renal failure NOS	genitourinary	244	1.85 (1.61;2.12)	3.30438e-18	1.10 (0.97;1.26)	0.132524	1.22 (1.07;1.39)	0.00382708	1.18 (1.03;1.34)	0.0156033	1.07 (0.94;1.22)	0.319316	1.07 (0.94;1.22)	0.293413	1.00 (0.94;1.06)	0.931682	1.02 (0.98;1.08)	0.324367
metap2	Iron deficiency anemias, unspecified or not due to blood loss	hematopoietic	1906	1.14 (1.09;1.19)	1.04269e-08	1.04 (0.99;1.08)	0.132538	1.07 (1.03;1.12)	0.0020688	1.08 (1.03;1.13)	0.00142879	1.06 (1.01;1.10)	0.0188363	1.03 (0.99;1.08)	0.177133	1.00 (0.98;1.03)	0.640051	1.00 (0.98;1.01)	0.816105
creld1	Blood in stool	digestive	380	1.37 (1.24;1.52)	2.95344e-09	1.08 (0.98;1.20)	0.132541	1.17 (1.06;1.30)	0.00212238	1.16 (1.04;1.28)	0.00529425	1.12 (1.01;1.24)	0.0263546	1.10 (0.99;1.22)	0.0625972	1.04 (0.99;1.09)	0.107518	1.03 (1.00;1.07)	0.08375
smoc1	Pneumococcal pneumonia	respiratory	1831	1.23 (1.17;1.29)	1.54155e-16	1.04 (0.99;1.09)	0.132545	1.05 (1.01;1.10)	0.0262216	1.04 (0.99;1.09)	0.119891	1.06 (1.02;1.11)	0.00857827	1.06 (1.02;1.11)	0.00894743	1.00 (0.97;1.02)	0.742168	0.99 (0.98;1.01)	0.448858
fam3d	Type 2 diabetes	endocrine/metabolic	2603	1.16 (1.12;1.20)	6.65485e-14	1.03 (0.99;1.07)	0.132579	1.11 (1.07;1.16)	2.98678e-08	1.05 (1.01;1.09)	0.00956009	1.08 (1.03;1.12)	0.000207533	1.08 (1.04;1.12)	8.47454e-05	1.00 (0.98;1.03)	0.696327	1.04 (1.02;1.05)	1.57606e-06
nrp1	Hyposmolality and/or hyponatremia	endocrine/metabolic	997	1.21 (1.14;1.29)	4.66746e-09	1.05 (0.99;1.12)	0.13258	1.09 (1.02;1.16)	0.0106732	1.08 (1.01;1.15)	0.0228858	1.09 (1.03;1.17)	0.0047771	1.07 (1.00;1.14)	0.043674	0.99 (0.96;1.02)	0.481437	1.03 (1.01;1.05)	0.00880885
tnfrsf1b	Other mental disorder	mental disorders	6647	1.22 (1.19;1.25)	9.67426e-54	1.02 (0.99;1.04)	0.132582	1.06 (1.03;1.08)	1.35238e-05	1.05 (1.02;1.07)	0.000305196	1.04 (1.02;1.07)	0.000463664	1.04 (1.01;1.06)	0.00258689	1.01 (0.99;1.02)	0.383314	1.01 (1.00;1.02)	0.022922
folr2	Other chronic ischemic heart disease, unspecified	circulatory system	2286	1.23 (1.18;1.28)	3.7513e-21	0.97 (0.93;1.01)	0.132582	1.02 (0.98;1.06)	0.328234	1.02 (0.98;1.06)	0.361762	1.01 (0.97;1.05)	0.702168	0.98 (0.94;1.02)	0.242808	1.02 (0.99;1.05)	0.13668	1.01 (0.99;1.02)	0.454515
asgr1	Dizziness and giddiness (Light-headedness and vertigo)	sense organs	1729	1.17 (1.11;1.23)	2.42507e-10	1.04 (0.99;1.09)	0.132584	1.08 (1.03;1.13)	0.00158317	1.07 (1.02;1.13)	0.00317028	1.07 (1.02;1.12)	0.00671266	1.06 (1.01;1.11)	0.0188014	1.02 (0.99;1.04)	0.180144	0.99 (0.97;1.00)	0.118292
adamts15	GERD	digestive	3399	1.14 (1.10;1.18)	1.40765e-14	1.03 (0.99;1.06)	0.13262	1.05 (1.01;1.08)	0.00902573	1.03 (0.99;1.06)	0.119731	1.03 (0.99;1.06)	0.151716	1.03 (1.00;1.07)	0.0745596	1.02 (1.00;1.03)	0.0415209	1.01 (0.99;1.02)	0.349413
tff3	Staphylococcus infections	infectious diseases	477	1.47 (1.34;1.62)	2.59004e-15	1.07 (0.98;1.18)	0.132635	1.22 (1.11;1.35)	3.64218e-05	1.22 (1.11;1.34)	2.49552e-05	1.26 (1.15;1.39)	8.1153e-07	1.20 (1.10;1.32)	9.28449e-05	0.95 (0.85;1.05)	0.297382	1.00 (0.97;1.03)	0.956566
tomm20	Iron deficiency anemias, unspecified or not due to blood loss	hematopoietic	1823	1.19 (1.13;1.24)	5.68775e-13	1.04 (0.99;1.08)	0.132647	1.11 (1.06;1.17)	4.25463e-06	1.11 (1.06;1.17)	4.20214e-06	1.05 (1.00;1.10)	0.0400879	1.03 (0.98;1.08)	0.202768			1.00 (0.98;1.01)	0.694699
usp28	Edema	symptoms	956	1.21 (1.14;1.30)	4.2806e-09	1.05 (0.99;1.12)	0.132666	1.08 (1.01;1.15)	0.019655	1.08 (1.01;1.15)	0.025162	1.06 (0.99;1.13)	0.0953531	1.05 (0.99;1.12)	0.132666	1.01 (0.97;1.04)	0.769413
jam2	Cirrhosis of liver without mention of alcohol	digestive	207	1.56 (1.35;1.80)	1.60524e-09	1.11 (0.97;1.28)	0.132667	1.09 (0.95;1.25)	0.236622	1.05 (0.92;1.21)	0.454228	0.96 (0.83;1.10)	0.517283	1.08 (0.94;1.24)	0.25088	0.90 (0.83;0.99)	0.0236869	1.00 (0.95;1.05)	0.899665
pigr	Symptoms involving nervous and musculoskeletal systems	symptoms	487	1.41 (1.28;1.54)	2.91685e-13	1.07 (0.98;1.17)	0.132667	1.26 (1.15;1.37)	8.78629e-07	1.21 (1.10;1.32)	4.59683e-05	1.17 (1.07;1.28)	0.000523411	1.10 (1.01;1.21)	0.0312051	1.00 (0.92;1.07)	0.914599	0.98 (0.95;1.01)	0.249282
vwc2	Myocardial infarction	circulatory system	1603	1.32 (1.25;1.39)	4.74729e-26	1.04 (0.99;1.09)	0.132667	1.13 (1.08;1.19)	1.16575e-06	1.12 (1.06;1.17)	1.12387e-05	1.08 (1.03;1.13)	0.00301859	1.05 (1.00;1.11)	0.0361729	1.00 (0.98;1.02)	0.794743	1.00 (0.99;1.02)	0.650348
tnfrsf10b	Dysphagia	digestive	1441	1.28 (1.21;1.36)	1.3784e-17	1.04 (0.99;1.10)	0.132673	1.14 (1.09;1.21)	5.12201e-07	1.12 (1.07;1.18)	1.61183e-05	1.11 (1.05;1.17)	0.000127396	1.05 (1.00;1.11)	0.0674115	1.00 (0.97;1.03)	0.885205	1.01 (0.99;1.03)	0.433791
lcn2	Nonspecific chest pain	circulatory system	2804	1.13 (1.09;1.18)	2.26725e-10	1.03 (0.99;1.07)	0.13268	1.01 (0.97;1.05)	0.551172	1.02 (0.99;1.06)	0.205484	1.02 (0.99;1.06)	0.21284	1.02 (0.99;1.06)	0.240477	0.99 (0.97;1.01)	0.263719	1.00 (0.99;1.02)	0.582567
msln	Other anemias	hematopoietic	2439	1.18 (1.13;1.23)	6.46414e-15	1.03 (0.99;1.07)	0.132687	1.06 (1.02;1.11)	0.00273587	1.08 (1.03;1.12)	0.000275293	1.04 (1.00;1.08)	0.0490057	1.03 (0.99;1.08)	0.0897828	0.99 (0.97;1.01)	0.589	1.01 (0.99;1.02)	0.421373
ulbp2	Hyposmolality and/or hyponatremia	endocrine/metabolic	988	1.25 (1.17;1.34)	9.16306e-12	1.05 (0.99;1.12)	0.132689	1.13 (1.06;1.20)	0.000280005	1.11 (1.05;1.19)	0.000863672	1.08 (1.02;1.16)	0.0114405	1.07 (1.00;1.14)	0.0421746	0.99 (0.97;1.02)	0.59818	1.03 (1.00;1.05)	0.0240938
immt	Left bundle branch block	circulatory system	561	1.31 (1.20;1.42)	2.52983e-09	1.07 (0.98;1.16)	0.132705	1.14 (1.05;1.24)	0.00291744	1.14 (1.05;1.24)	0.00271471	1.12 (1.03;1.21)	0.0111507	1.09 (1.00;1.18)	0.0511646	0.99 (0.96;1.03)	0.768431	1.02 (0.98;1.05)	0.395627
timp1	Other disorders of metabolism	endocrine/metabolic	384	1.38 (1.24;1.54)	1.59888e-09	1.08 (0.98;1.20)	0.132737	1.15 (1.04;1.28)	0.00693176	1.13 (1.02;1.25)	0.0192316	1.11 (1.00;1.23)	0.0413978	1.08 (0.98;1.20)	0.130575	0.98 (0.89;1.08)	0.68666	1.02 (0.98;1.05)	0.417961
tgfbr2	Orthostatic hypotension	circulatory system	756	1.40 (1.30;1.51)	4.17532e-18	1.06 (0.98;1.14)	0.132743	1.10 (1.02;1.18)	0.0126595	1.12 (1.04;1.20)	0.00338377	1.08 (1.01;1.17)	0.0279497	1.06 (0.99;1.14)	0.106744	1.00 (0.96;1.04)	0.993431	1.01 (0.98;1.03)	0.606806
icam1	Circulatory disease NEC	circulatory system	3369	1.23 (1.19;1.27)	4.84897e-30	1.03 (0.99;1.06)	0.132743	1.08 (1.04;1.11)	3.34981e-05	1.06 (1.02;1.10)	0.00087997	1.05 (1.02;1.09)	0.00420357	1.05 (1.01;1.08)	0.00954391	0.99 (0.98;1.01)	0.306594	0.96 (0.95;0.97)	1.0368e-10
siae	Type 2 diabetes	endocrine/metabolic	2675	1.30 (1.25;1.35)	1.10614e-39	1.03 (0.99;1.07)	0.132787	1.07 (1.03;1.11)	0.00096443	1.08 (1.04;1.12)	5.49706e-05	1.08 (1.04;1.12)	0.000118774	1.03 (0.99;1.07)	0.135527	1.00 (0.98;1.03)	0.823833	1.00 (0.99;1.02)	0.794999
insr	Phlebitis and thrombophlebitis of lower extremities	circulatory system	593	1.06 (0.98;1.15)	0.160825	1.06 (0.98;1.15)	0.132796	1.06 (0.98;1.15)	0.178033	1.06 (0.98;1.15)	0.177921	1.06 (0.98;1.15)	0.163504	1.06 (0.98;1.15)	0.132796	0.99 (0.94;1.03)	0.548565	0.90 (0.87;0.92)	9.3797e-14
cilp	Arthropathy NOS	musculoskeletal	5588	1.11 (1.08;1.14)	7.21021e-14	0.98 (0.95;1.01)	0.13282	1.04 (1.01;1.06)	0.00949682	1.02 (1.00;1.05)	0.0829371	1.00 (0.97;1.02)	0.851422	0.99 (0.97;1.02)	0.573041	1.00 (0.99;1.01)	0.847625	1.00 (0.99;1.01)	0.814093
tab2	Obesity	endocrine/metabolic	2970	0.99 (0.95;1.02)	0.491095	0.97 (0.94;1.01)	0.132841	0.98 (0.94;1.01)	0.188273	0.90 (0.87;0.93)	4.34978e-09	0.97 (0.94;1.01)	0.132613	0.97 (0.94;1.01)	0.132841			1.00 (0.99;1.01)	0.91086
cd101	Septicemia	infectious diseases	1302	1.17 (1.10;1.23)	3.52432e-08	1.04 (0.99;1.10)	0.132878	1.05 (1.00;1.11)	0.0666097	1.05 (0.99;1.11)	0.0775422	1.06 (1.00;1.12)	0.0450981	1.05 (0.99;1.11)	0.0937044	1.01 (0.97;1.04)	0.673463	1.01 (0.99;1.03)	0.464156
palm	Cerebral ischemia	circulatory system	603	1.21 (1.11;1.31)	1.39942e-05	1.06 (0.98;1.15)	0.13288	1.05 (0.96;1.14)	0.270934	1.03 (0.95;1.12)	0.446644	1.07 (0.98;1.16)	0.126411	1.08 (1.00;1.18)	0.0498888	1.03 (0.98;1.08)	0.272057	1.13 (1.10;1.16)	7.78119e-16
pdap1	Hypercholesterolemia	endocrine/metabolic	5026	1.09 (1.06;1.12)	1.29031e-09	1.02 (0.99;1.05)	0.132884	1.07 (1.04;1.10)	5.47888e-07	1.03 (1.01;1.06)	0.0161495	1.03 (1.00;1.06)	0.0568683	1.02 (0.99;1.05)	0.132884			1.00 (0.99;1.01)	0.478042
lilra5	Type 2 diabetes	endocrine/metabolic	2658	1.59 (1.53;1.65)	2.01108e-121	1.03 (0.99;1.07)	0.13295	1.20 (1.15;1.24)	3.601e-20	1.19 (1.15;1.24)	9.21836e-20	1.10 (1.06;1.15)	3.11126e-07	1.07 (1.03;1.11)	0.00040288	1.00 (0.98;1.02)	0.931397	1.01 (0.99;1.02)	0.358595
adgrg2	Constipation	digestive	3048	0.88 (0.85;0.91)	9.1788e-11	0.97 (0.94;1.01)	0.132957	0.93 (0.90;0.97)	0.000323345	0.95 (0.91;0.98)	0.00342295	0.96 (0.93;1.00)	0.0282485	0.96 (0.93;1.00)	0.0374334	1.03 (0.96;1.09)	0.417423	1.01 (1.00;1.02)	0.123929
vnn2	Chronic ulcer of skin	dermatologic	439	1.42 (1.29;1.56)	5.62379e-13	1.07 (0.98;1.18)	0.132962	1.20 (1.09;1.32)	0.000165972	1.19 (1.08;1.31)	0.000294015	1.11 (1.01;1.22)	0.0348224	1.08 (0.98;1.18)	0.126606	1.01 (0.96;1.05)	0.696182	1.02 (0.98;1.05)	0.361382
stc2	Hypotension NOS	circulatory system	1312	1.18 (1.12;1.25)	1.03139e-08	1.04 (0.99;1.10)	0.132969	1.08 (1.02;1.14)	0.0093985	1.09 (1.03;1.16)	0.00212429	1.06 (1.00;1.12)	0.0393891	1.05 (1.00;1.12)	0.062674	0.99 (0.97;1.01)	0.363262	0.99 (0.97;1.01)	0.225332
chchd10	Other local infections of skin and subcutaneous tissue	dermatologic	922	1.28 (1.19;1.37)	8.16334e-12	1.05 (0.98;1.12)	0.132974	1.16 (1.08;1.24)	1.54821e-05	1.13 (1.06;1.21)	0.00024324	1.12 (1.05;1.19)	0.000976602	1.08 (1.02;1.16)	0.0141343	0.96 (0.93;1.00)	0.0311742	1.00 (0.98;1.03)	0.823907
adm	Hemoptysis	respiratory	310	1.59 (1.41;1.80)	1.43778e-13	1.09 (0.97;1.22)	0.133003	1.24 (1.10;1.40)	0.000318378	1.30 (1.16;1.46)	9.05098e-06	1.22 (1.09;1.36)	0.000735505	1.18 (1.05;1.32)	0.00406886	0.99 (0.94;1.04)	0.642885	0.98 (0.94;1.03)	0.448721
ptk7	Hypovolemia	endocrine/metabolic	1177	1.18 (1.11;1.25)	1.84824e-08	1.05 (0.99;1.11)	0.133009	1.10 (1.03;1.16)	0.00207388	1.08 (1.02;1.15)	0.00816401	1.05 (0.99;1.11)	0.102552	1.05 (0.99;1.11)	0.133009	0.96 (0.87;1.06)	0.471623
gast	Edema	symptoms	956	1.30 (1.22;1.39)	2.58952e-15	1.05 (0.99;1.12)	0.13301	1.21 (1.13;1.29)	1.70809e-08	1.17 (1.10;1.25)	2.21174e-06	1.09 (1.02;1.16)	0.00939001	1.13 (1.06;1.21)	0.000119513			1.01 (0.98;1.03)	0.566401
lbr	Osteoarthrosis NOS	musculoskeletal	1829	1.17 (1.11;1.22)	1.07587e-10	1.04 (0.99;1.08)	0.133015	1.15 (1.10;1.21)	2.74631e-09	1.09 (1.04;1.14)	0.00043349	1.05 (1.00;1.10)	0.0465791	1.04 (0.99;1.09)	0.091782			1.00 (0.99;1.02)	0.647677
ephb4	Acidosis	endocrine/metabolic	496	1.59 (1.45;1.74)	2.45133e-23	1.07 (0.98;1.17)	0.133015	1.12 (1.02;1.22)	0.015014	1.11 (1.01;1.21)	0.0228736	1.13 (1.03;1.23)	0.00729133	1.12 (1.02;1.22)	0.0152566	1.01 (0.97;1.05)	0.580467	1.01 (0.98;1.05)	0.473921
fkbp14	Hypercholesterolemia	endocrine/metabolic	5012	1.10 (1.07;1.13)	8.63012e-11	1.02 (0.99;1.05)	0.133018	1.08 (1.05;1.11)	5.94876e-08	1.04 (1.02;1.07)	0.00235828	1.03 (1.00;1.06)	0.061582	1.02 (0.99;1.05)	0.133018	1.00 (0.96;1.03)	0.794605	1.01 (1.00;1.02)	0.0102502
lgals7_lgals7b	Cardiomegaly	circulatory system	1049	1.23 (1.15;1.31)	3.87388e-10	1.05 (0.99;1.11)	0.133019	1.07 (1.01;1.14)	0.032664	1.05 (0.98;1.11)	0.140197	1.04 (0.98;1.11)	0.200289	1.05 (0.98;1.11)	0.148777	0.99 (0.96;1.02)	0.545611	1.00 (0.97;1.02)	0.695837
igfbp4	Thyrotoxicosis with or without goiter	endocrine/metabolic	255	1.48 (1.30;1.69)	7.54085e-09	1.10 (0.97;1.24)	0.133054	1.18 (1.04;1.34)	0.00893394	1.22 (1.07;1.38)	0.00211414	1.13 (1.00;1.28)	0.0547859	1.13 (1.00;1.28)	0.058991	0.99 (0.94;1.04)	0.591128	1.00 (0.96;1.05)	0.832434
ccl7	Symptoms involving nervous and musculoskeletal systems	symptoms	486	1.32 (1.21;1.45)	3.1245e-09	1.07 (0.98;1.17)	0.133088	1.20 (1.10;1.32)	8.18454e-05	1.15 (1.05;1.26)	0.00230925	1.14 (1.04;1.25)	0.00379761	1.11 (1.02;1.22)	0.0221931	0.96 (0.93;1.00)	0.0659465	1.01 (0.97;1.04)	0.756967
fgf21	Chronic ulcer of skin	dermatologic	446	1.55 (1.41;1.71)	3.14135e-19	1.08 (0.98;1.18)	0.133107	1.29 (1.17;1.41)	2.06821e-07	1.25 (1.14;1.38)	4.15161e-06	1.16 (1.06;1.28)	0.00187818	1.11 (1.01;1.22)	0.035732	0.97 (0.93;1.01)	0.0954847	1.01 (0.97;1.04)	0.646701
spint1	Hemoptysis	respiratory	309	1.38 (1.23;1.54)	2.57875e-08	1.09 (0.97;1.22)	0.133107	1.20 (1.08;1.35)	0.00121695	1.18 (1.05;1.32)	0.00471011	1.13 (1.01;1.27)	0.0300542	1.09 (0.98;1.22)	0.116023	0.99 (0.93;1.05)	0.723946	0.98 (0.94;1.02)	0.363323
trem2	E. coli	infectious diseases	815	1.39 (1.29;1.50)	9.66158e-18	1.06 (0.98;1.13)	0.133153	1.19 (1.11;1.28)	1.35985e-06	1.17 (1.09;1.26)	1.43181e-05	1.15 (1.07;1.23)	0.000114955	1.09 (1.02;1.17)	0.0147952	0.99 (0.92;1.08)	0.881425	1.01 (0.98;1.03)	0.557209
kdr	Pulmonary heart disease	circulatory system	836	0.93 (0.87;1.00)	0.0520578	0.95 (0.89;1.02)	0.133167	0.92 (0.85;0.98)	0.0118601	0.91 (0.85;0.98)	0.00933317	0.93 (0.87;1.00)	0.0470892	0.95 (0.89;1.02)	0.178608	0.99 (0.94;1.04)	0.780355	0.89 (0.87;0.91)	3.7212e-21
il15	Benign neoplasm of colon	neoplasms	3625	1.10 (1.07;1.14)	2.75527e-09	1.03 (0.99;1.06)	0.133169	1.07 (1.04;1.11)	3.13728e-05	1.07 (1.03;1.10)	7.3651e-05	1.05 (1.02;1.09)	0.00170701	1.03 (1.00;1.07)	0.0380855			1.01 (1.00;1.02)	0.197284
fgf21	Other abnormal blood chemistry	symptoms	1495	1.18 (1.12;1.24)	4.23087e-10	1.04 (0.99;1.10)	0.133169	1.10 (1.05;1.16)	0.00023679	1.09 (1.03;1.14)	0.00178593	1.06 (1.01;1.12)	0.0197424	1.05 (0.99;1.10)	0.0796642	1.01 (0.99;1.03)	0.342791	1.00 (0.98;1.02)	0.866032
mcfd2	Gout	endocrine/metabolic	830	1.19 (1.11;1.27)	8.94804e-07	1.05 (0.98;1.13)	0.133169	1.21 (1.13;1.30)	2.80947e-08	1.09 (1.02;1.16)	0.0162909	1.06 (0.99;1.14)	0.0896253	1.05 (0.98;1.13)	0.135626	1.02 (0.99;1.05)	0.20529	1.01 (0.99;1.04)	0.279166
ptgds	Primary pulmonary hypertension	circulatory system	290	1.63 (1.44;1.85)	7.94136e-15	1.09 (0.97;1.23)	0.133171	1.01 (0.90;1.13)	0.882915	1.05 (0.93;1.18)	0.420889	1.07 (0.95;1.21)	0.242696	1.09 (0.97;1.23)	0.134746	1.00 (0.89;1.12)	0.999896	0.99 (0.90;1.09)	0.807766
mln	Peripheral vascular disease, unspecified	circulatory system	566	1.29 (1.18;1.41)	1.33682e-08	1.07 (0.98;1.16)	0.133172	1.22 (1.13;1.33)	1.4677e-06	1.13 (1.04;1.22)	0.00512234	1.15 (1.06;1.25)	0.00115052	1.10 (1.01;1.19)	0.0271695	1.03 (0.99;1.07)	0.128423	0.98 (0.95;1.01)	0.118101
dcxr	Obesity	endocrine/metabolic	3126	1.37 (1.32;1.42)	3.42557e-62	0.97 (0.94;1.01)	0.133172	1.06 (1.02;1.10)	0.00150475	1.08 (1.04;1.12)	2.50033e-05	1.03 (1.00;1.07)	0.0694347	1.01 (0.98;1.05)	0.546176	0.96 (0.91;1.01)	0.123805	1.00 (0.98;1.01)	0.464752
ermap	Chronic renal failure [CKD]	genitourinary	1913	1.45 (1.38;1.52)	6.40934e-54	1.04 (0.99;1.08)	0.133174	1.33 (1.27;1.39)	1.28837e-32	1.02 (0.97;1.07)	0.385316	1.11 (1.06;1.16)	1.74373e-05	1.04 (0.99;1.08)	0.137602	1.01 (0.99;1.04)	0.201422	0.98 (0.97;1.00)	0.0396096
ckap4	Aphasia/speech disturbance	mental disorders	504	1.32 (1.20;1.44)	2.78878e-09	1.07 (0.98;1.17)	0.133178	1.14 (1.05;1.25)	0.00294651	1.14 (1.04;1.24)	0.00504351	1.10 (1.00;1.20)	0.0435258	1.09 (0.99;1.19)	0.0707292	0.97 (0.93;1.01)	0.119098	1.00 (0.97;1.04)	0.842361
ptprr	Edema	symptoms	956	0.90 (0.84;0.96)	0.00113988	0.95 (0.89;1.01)	0.133182	0.79 (0.74;0.85)	2.7215e-12	0.81 (0.76;0.86)	1.64363e-10	0.94 (0.88;1.00)	0.0651536	0.96 (0.90;1.02)	0.188221	1.03 (0.93;1.13)	0.60456	1.01 (0.98;1.05)	0.370024
cd99l2	Abnormal results of function study of liver	digestive	933	1.22 (1.15;1.31)	1.64929e-09	1.05 (0.99;1.12)	0.133183	1.12 (1.05;1.20)	0.00049984	1.10 (1.03;1.17)	0.00399797	1.08 (1.01;1.15)	0.0170582	1.07 (1.00;1.14)	0.0439118	1.00 (0.97;1.03)	0.939646	0.99 (0.97;1.01)	0.489517
rrm2	Pneumonia	respiratory	1514	1.22 (1.16;1.29)	1.85714e-14	1.04 (0.99;1.09)	0.133193	1.16 (1.11;1.23)	4.5351e-09	1.13 (1.08;1.19)	1.1717e-06	1.05 (1.00;1.11)	0.0440344	1.03 (0.98;1.09)	0.189981	1.00 (0.98;1.02)	0.981567	1.02 (1.00;1.04)	0.104524
clec4d	Noninfectious gastroenteritis	digestive	1263	1.21 (1.14;1.28)	4.14651e-11	1.04 (0.99;1.10)	0.133197	1.08 (1.02;1.14)	0.0104149	1.07 (1.01;1.13)	0.0221659	1.04 (0.98;1.10)	0.173671	1.04 (0.98;1.10)	0.162807	0.99 (0.97;1.02)	0.541359	0.99 (0.97;1.01)	0.353623
art3	Other chronic nonalcoholic liver disease	digestive	695	0.74 (0.68;0.80)	3.78963e-13	0.94 (0.88;1.02)	0.133199	0.88 (0.82;0.95)	0.00104141	0.89 (0.83;0.96)	0.00340382	0.91 (0.84;0.98)	0.0129187	0.90 (0.84;0.97)	0.00721337	0.98 (0.95;1.01)	0.196145	0.98 (0.95;1.00)	0.0519269
cst7	Heart failure NOS	circulatory system	1505	1.27 (1.21;1.34)	1.32895e-20	1.04 (0.99;1.09)	0.133204	1.12 (1.06;1.17)	2.1914e-05	1.09 (1.03;1.14)	0.00157638	1.07 (1.02;1.12)	0.0098483	1.05 (1.00;1.10)	0.0737903	1.00 (0.98;1.03)	0.82275	1.02 (1.00;1.04)	0.0993891
vamp5	Acute renal failure	genitourinary	2386	1.25 (1.20;1.31)	1.04775e-26	1.03 (0.99;1.07)	0.133211	1.03 (0.99;1.08)	0.12602	1.05 (1.00;1.09)	0.0323865	1.05 (1.01;1.09)	0.0203666	1.04 (1.00;1.08)	0.0683236	0.98 (0.96;1.00)	0.0539727	0.99 (0.98;1.01)	0.595835
yap1	Duodenitis	digestive	808	1.30 (1.20;1.40)	4.07246e-11	1.06 (0.98;1.13)	0.133211	1.12 (1.04;1.21)	0.00180517	1.08 (1.01;1.16)	0.0272444	1.07 (1.00;1.15)	0.0661187	1.07 (1.00;1.14)	0.0682194	1.00 (0.97;1.03)	0.911693	1.00 (0.97;1.02)	0.783282
tff3	Urinary incontinence	genitourinary	1084	1.28 (1.21;1.37)	8.55981e-15	1.05 (0.99;1.11)	0.133241	1.15 (1.08;1.23)	8.42608e-06	1.14 (1.07;1.21)	3.92951e-05	1.14 (1.07;1.21)	3.2242e-05	1.12 (1.06;1.19)	0.000190794	1.00 (0.93;1.08)	0.942265	0.99 (0.97;1.02)	0.547021
ceacam8	Bacterial infection NOS	infectious diseases	842	1.31 (1.23;1.41)	1.50626e-14	1.05 (0.98;1.13)	0.133264	1.08 (1.01;1.16)	0.0219204	1.01 (0.94;1.08)	0.871511	1.05 (0.99;1.13)	0.124752	1.05 (0.98;1.12)	0.15446	1.01 (0.98;1.04)	0.68748	1.01 (0.98;1.03)	0.624838
cxcl5	Essential hypertension	circulatory system	8629	1.09 (1.07;1.11)	1.90238e-14	1.02 (1.00;1.04)	0.13328	1.04 (1.02;1.07)	0.000152748	1.04 (1.01;1.06)	0.00128813	1.03 (1.01;1.05)	0.00971472	1.02 (1.00;1.05)	0.0251282	1.00 (0.99;1.02)	0.406296	1.00 (0.99;1.00)	0.506427
lair1	Thyrotoxicosis with or without goiter	endocrine/metabolic	258	1.45 (1.28;1.65)	1.20585e-08	1.10 (0.97;1.24)	0.133285	1.17 (1.03;1.33)	0.0127011	1.16 (1.02;1.31)	0.0210227	1.11 (0.98;1.26)	0.0859218	1.12 (0.99;1.27)	0.0696679	1.03 (0.98;1.09)	0.221377	1.05 (1.00;1.09)	0.0466849
hspb6	Other abnormal blood chemistry	symptoms	1498	1.24 (1.17;1.32)	6.76441e-13	1.04 (0.99;1.10)	0.133287	1.07 (1.01;1.12)	0.0181441	1.09 (1.03;1.15)	0.00185138	1.07 (1.02;1.13)	0.00857453	1.06 (1.01;1.12)	0.0310391			0.99 (0.98;1.01)	0.591712
wfdc2	Vitamin B-complex deficiencies	endocrine/metabolic	481	1.49 (1.34;1.65)	2.24256e-14	1.07 (0.98;1.18)	0.133306	1.14 (1.04;1.25)	0.00641987	1.18 (1.07;1.29)	0.00058436	1.16 (1.06;1.27)	0.00198372	1.11 (1.01;1.22)	0.0303987	1.05 (0.99;1.11)	0.0968299	0.95 (0.92;0.98)	0.002701
tnfsf13b	Nonspecific chest pain	circulatory system	2935	1.15 (1.11;1.19)	9.96875e-13	1.03 (0.99;1.07)	0.133342	1.11 (1.07;1.16)	6.86395e-08	1.10 (1.06;1.15)	8.00119e-07	1.06 (1.02;1.10)	0.00214884	1.04 (1.00;1.08)	0.0524501	1.01 (0.99;1.03)	0.3344	1.00 (0.98;1.01)	0.754269
clec4d	Staphylococcus infections	infectious diseases	480	1.42 (1.30;1.56)	2.66912e-14	1.07 (0.98;1.17)	0.133342	1.14 (1.04;1.25)	0.00475329	1.13 (1.04;1.24)	0.00651669	1.07 (0.98;1.17)	0.136802	1.07 (0.98;1.17)	0.140886	1.01 (0.97;1.05)	0.66115	1.01 (0.98;1.04)	0.664985
bglap	Type 1 diabetes	endocrine/metabolic	208	0.70 (0.61;0.80)	3.42725e-07	0.90 (0.78;1.03)	0.133386	0.60 (0.52;0.69)	3.41846e-13	0.59 (0.52;0.68)	2.51058e-13	0.85 (0.74;0.98)	0.0228524	0.91 (0.79;1.04)	0.164096	0.97 (0.92;1.02)	0.262676	1.01 (0.96;1.06)	0.616105
dlk1	Other mental disorder	mental disorders	6699	0.97 (0.94;0.99)	0.00843916	0.98 (0.96;1.01)	0.133409	0.90 (0.88;0.93)	4.50215e-16	0.92 (0.90;0.95)	2.3023e-10	0.96 (0.94;0.99)	0.00147521	0.97 (0.95;0.99)	0.0109195	0.99 (0.98;1.00)	0.0203134	0.99 (0.98;1.00)	0.0184827
crhbp	Erectile dysfunction [ED]	genitourinary	427	1.43 (1.30;1.57)	3.01303e-13	1.08 (0.98;1.18)	0.133422	1.31 (1.19;1.44)	3.22062e-08	1.28 (1.16;1.40)	5.07619e-07	1.13 (1.03;1.24)	0.0120721	1.13 (1.03;1.25)	0.00924379	1.01 (0.97;1.06)	0.53274	1.01 (0.98;1.05)	0.48446
ambp	Essential hypertension	circulatory system	8767	1.25 (1.23;1.28)	4.64789e-87	1.02 (1.00;1.04)	0.133442	1.09 (1.07;1.12)	2.28242e-16	1.10 (1.07;1.12)	1.54561e-17	1.10 (1.08;1.12)	1.02751e-18	1.06 (1.03;1.08)	3.68569e-07	1.00 (0.97;1.04)	0.869128	1.01 (1.01;1.02)	0.000119951
ogn	Mitral valve disease	circulatory system	1007	1.24 (1.16;1.33)	1.46747e-10	0.95 (0.89;1.01)	0.133464	0.99 (0.93;1.06)	0.851673	1.01 (0.95;1.08)	0.731079	0.99 (0.93;1.05)	0.717363	0.98 (0.92;1.04)	0.492173	1.01 (0.98;1.04)	0.667182	0.99 (0.97;1.02)	0.625606
cndp1	Arthropathy NOS	musculoskeletal	5732	1.03 (1.01;1.06)	0.0116099	1.02 (0.99;1.05)	0.133481	1.08 (1.05;1.10)	6.85696e-08	1.08 (1.05;1.11)	1.45538e-08	1.01 (0.99;1.04)	0.389864	1.02 (0.99;1.04)	0.186811	1.01 (1.00;1.02)	0.197632	1.00 (1.00;1.01)	0.350152
clc	Chronic airway obstruction	respiratory	1714	1.15 (1.10;1.21)	1.73857e-08	0.96 (0.92;1.01)	0.133485	0.99 (0.94;1.04)	0.690779	0.92 (0.88;0.97)	0.000926187	0.95 (0.91;1.00)	0.0389808	0.96 (0.91;1.00)	0.0780186	1.01 (0.95;1.06)	0.856719	1.01 (0.99;1.03)	0.221968
dipk2b	Type 2 diabetes	endocrine/metabolic	2552	0.89 (0.85;0.93)	4.7348e-08	0.97 (0.93;1.01)	0.13349	0.78 (0.75;0.81)	2.46244e-36	0.84 (0.81;0.87)	8.14577e-19	0.88 (0.85;0.92)	4.4457e-10	0.92 (0.88;0.95)	9.69072e-06	1.00 (0.98;1.01)	0.613851	1.01 (1.00;1.03)	0.110844
ifngr2	Type 1 diabetes	endocrine/metabolic	210	1.44 (1.25;1.65)	1.73617e-07	1.11 (0.97;1.27)	0.133506	1.52 (1.32;1.74)	2.00553e-09	1.20 (1.05;1.38)	0.00753286	1.14 (0.99;1.31)	0.0605623	1.14 (0.99;1.30)	0.0646501	0.95 (0.88;1.02)	0.190992	1.02 (0.97;1.07)	0.481764
spink4	Tobacco use disorder	mental disorders	1807	1.19 (1.13;1.24)	1.32385e-12	1.04 (0.99;1.09)	0.133507	1.05 (1.01;1.10)	0.0263733	1.06 (1.01;1.11)	0.0141211	1.06 (1.01;1.11)	0.0123425	1.05 (1.00;1.09)	0.0601124	0.97 (0.95;0.99)	0.00728547	1.02 (1.00;1.04)	0.0235171
cdh17	Pulmonary heart disease	circulatory system	822	0.94 (0.88;1.01)	0.0926909	0.95 (0.89;1.02)	0.133523	0.93 (0.86;0.99)	0.0301308	0.95 (0.89;1.02)	0.176596	0.94 (0.88;1.01)	0.0785907	0.95 (0.89;1.02)	0.183863	0.97 (0.94;1.00)	0.0502459	0.91 (0.89;0.94)	7.78634e-13
ada	Hypercholesterolemia	endocrine/metabolic	5224	1.11 (1.08;1.14)	1.50108e-12	1.02 (0.99;1.05)	0.133527	1.07 (1.04;1.10)	5.00523e-06	1.05 (1.02;1.08)	0.00129233	1.04 (1.01;1.07)	0.00530138	1.02 (0.99;1.05)	0.121431	1.00 (0.98;1.02)	0.95953	1.00 (0.99;1.01)	0.604705
gast	Other disorders of the kidney and ureters	genitourinary	220	1.52 (1.33;1.74)	1.25974e-09	1.11 (0.97;1.26)	0.133531	1.25 (1.10;1.44)	0.0010209	1.24 (1.08;1.42)	0.00190638	1.13 (0.99;1.30)	0.0753087	1.15 (1.00;1.31)	0.0440783			1.02 (0.98;1.07)	0.310374
c3	Septicemia	infectious diseases	1253	1.18 (1.12;1.25)	6.98887e-09	0.96 (0.91;1.01)	0.133552	0.99 (0.94;1.05)	0.71871	0.97 (0.92;1.03)	0.346148	0.97 (0.91;1.02)	0.215504	0.96 (0.91;1.01)	0.143	0.99 (0.96;1.01)	0.298765	0.99 (0.97;1.01)	0.436838
cfd	Proteinuria	endocrine/metabolic	200	1.85 (1.60;2.14)	1.24889e-16	1.11 (0.97;1.28)	0.133554	1.10 (0.95;1.26)	0.20008	1.12 (0.97;1.28)	0.125839	1.07 (0.93;1.23)	0.322635	1.13 (0.98;1.30)	0.0847218	0.98 (0.92;1.05)	0.570706	1.01 (0.95;1.06)	0.80153
col15a1	Acidosis	endocrine/metabolic	481	1.48 (1.35;1.62)	1.63841e-16	1.07 (0.98;1.17)	0.133604	0.94 (0.86;1.03)	0.187937	1.03 (0.94;1.13)	0.560112	1.04 (0.95;1.13)	0.445453	1.06 (0.97;1.16)	0.211407	0.99 (0.95;1.03)	0.713812	1.01 (0.98;1.05)	0.457259
edf1	Type 2 diabetes	endocrine/metabolic	2601	1.15 (1.11;1.19)	1.55543e-12	1.03 (0.99;1.07)	0.133609	1.15 (1.10;1.19)	3.26868e-12	1.09 (1.04;1.13)	2.91724e-05	1.04 (1.00;1.08)	0.0618247	1.03 (0.99;1.07)	0.133609			1.01 (0.99;1.02)	0.371459
tnfsf14	Obesity	endocrine/metabolic	3082	1.20 (1.16;1.25)	8.52377e-25	0.97 (0.94;1.01)	0.133617	1.10 (1.06;1.13)	4.70033e-07	1.04 (1.00;1.08)	0.0392023	0.99 (0.96;1.03)	0.756561	0.99 (0.96;1.03)	0.777574	0.98 (0.96;1.00)	0.0383854	0.99 (0.98;1.00)	0.0999668
tafa5	Renal failure NOS	genitourinary	240	2.16 (1.90;2.47)	1.66653e-30	1.10 (0.97;1.25)	0.133622	1.08 (0.95;1.23)	0.238531	1.08 (0.95;1.23)	0.24581	1.10 (0.97;1.25)	0.148907	1.11 (0.98;1.26)	0.110507	1.00 (0.95;1.06)	0.919227	1.09 (1.04;1.15)	0.000377895
grpel1	Type 2 diabetes with ophthalmic manifestations	endocrine/metabolic	412	1.47 (1.33;1.63)	3.79502e-14	1.08 (0.98;1.19)	0.133624	1.24 (1.12;1.37)	2.01559e-05	1.35 (1.22;1.49)	3.3601e-09	1.29 (1.16;1.42)	5.89508e-07	1.19 (1.08;1.31)	0.000530248	1.00 (0.94;1.06)	0.903807	0.99 (0.95;1.03)	0.63774
gpr15l	Shortness of breath	respiratory	1704	1.16 (1.10;1.22)	1.16418e-08	1.04 (0.99;1.09)	0.133626	1.05 (1.00;1.11)	0.0395161	1.05 (1.00;1.11)	0.0419143	1.05 (1.00;1.11)	0.0353519	1.05 (1.00;1.10)	0.0632049	1.02 (1.00;1.04)	0.0826294	1.01 (1.00;1.03)	0.113526
nfasc	Alcohol-related disorders	mental disorders	745	1.25 (1.16;1.35)	4.74298e-09	1.06 (0.98;1.14)	0.133644	1.12 (1.04;1.20)	0.00297616	1.10 (1.03;1.19)	0.00662627	1.10 (1.02;1.18)	0.00935715	1.05 (0.98;1.13)	0.147757	1.02 (0.98;1.06)	0.264123	1.01 (0.98;1.03)	0.616071
creg1	Diaphragmatic hernia	digestive	3246	1.08 (1.05;1.12)	8.93389e-06	1.03 (0.99;1.06)	0.13365	1.10 (1.07;1.14)	3.57001e-08	1.06 (1.03;1.10)	0.000433811	1.06 (1.02;1.10)	0.00151877	1.04 (1.01;1.08)	0.0138375	1.00 (0.98;1.02)	0.955627	1.01 (0.99;1.02)	0.324791
il10rb	Bacterial infection NOS	infectious diseases	864	1.39 (1.29;1.49)	1.91452e-20	1.05 (0.98;1.13)	0.133657	1.12 (1.04;1.19)	0.00123923	1.14 (1.06;1.21)	0.000190279	1.09 (1.02;1.17)	0.0100916	1.09 (1.02;1.17)	0.0119041	0.99 (0.96;1.02)	0.578391	1.02 (0.99;1.04)	0.130899
gpr15l	Tobacco use disorder	mental disorders	1775	1.18 (1.13;1.24)	7.80001e-12	1.04 (0.99;1.09)	0.133661	1.07 (1.02;1.12)	0.00967348	1.04 (0.99;1.09)	0.125866	1.01 (0.96;1.06)	0.681314	1.04 (0.99;1.09)	0.122847	0.99 (0.97;1.01)	0.194776	1.00 (0.98;1.02)	0.970125
rtn4r	Other acute and subacute forms of ischemic heart disease	circulatory system	377	1.48 (1.33;1.64)	2.40257e-13	1.08 (0.98;1.20)	0.133662	1.21 (1.09;1.34)	0.000428417	1.16 (1.05;1.29)	0.00366095	1.13 (1.02;1.25)	0.0220898	1.10 (0.99;1.22)	0.0725792	0.99 (0.95;1.04)	0.759275	0.99 (0.95;1.03)	0.606524
tff1	Hematemesis	digestive	311	1.52 (1.35;1.70)	2.39102e-12	1.09 (0.97;1.22)	0.133703	1.27 (1.13;1.42)	4.01821e-05	1.27 (1.13;1.42)	3.42455e-05	1.20 (1.08;1.35)	0.00117862	1.14 (1.02;1.28)	0.0226196	1.04 (0.98;1.10)	0.189716	0.99 (0.95;1.04)	0.722198
cd163	Circulatory disease NEC	circulatory system	3398	1.18 (1.14;1.22)	3.02256e-20	1.03 (0.99;1.06)	0.133713	1.09 (1.05;1.12)	1.64268e-06	1.09 (1.06;1.13)	4.72274e-07	1.07 (1.03;1.11)	9.5413e-05	1.05 (1.02;1.09)	0.00458918	1.01 (0.99;1.02)	0.533971	1.01 (1.00;1.02)	0.102363
hgf	Essential hypertension	circulatory system	8788	1.36 (1.33;1.39)	3.23711e-163	1.02 (1.00;1.04)	0.133715	1.19 (1.16;1.21)	7.51064e-56	1.16 (1.13;1.18)	8.87977e-40	1.07 (1.04;1.09)	4.54892e-09	1.04 (1.01;1.06)	0.000889797	0.99 (0.98;1.01)	0.327689	1.01 (1.01;1.02)	0.00071788
lama4	Arthropathy NOS	musculoskeletal	5733	1.09 (1.06;1.11)	9.78402e-10	1.02 (0.99;1.05)	0.133727	1.03 (1.00;1.06)	0.0374684	1.03 (1.00;1.05)	0.051593	1.03 (1.00;1.05)	0.043511	1.02 (0.99;1.05)	0.163708	1.00 (0.99;1.01)	0.690933	1.00 (0.99;1.01)	0.501703
ifngr1	Other disorders of the kidney and ureters	genitourinary	229	1.47 (1.29;1.68)	1.36468e-08	1.10 (0.97;1.26)	0.133728	1.15 (1.01;1.31)	0.0394374	1.15 (1.01;1.31)	0.0392327	1.13 (0.99;1.28)	0.0751469	1.16 (1.01;1.32)	0.0293343	1.04 (0.98;1.11)	0.177276	0.99 (0.95;1.04)	0.736946
igdcc4	Peripheral vascular disease, unspecified	circulatory system	555	0.75 (0.69;0.82)	1.7709e-10	0.94 (0.86;1.02)	0.133731	0.75 (0.69;0.82)	1.82058e-11	0.79 (0.73;0.86)	6.23006e-08	0.92 (0.85;1.00)	0.0447145	0.97 (0.89;1.05)	0.428926	0.95 (0.88;1.02)	0.143857	1.00 (0.97;1.03)	0.936983
eef1d	Hypercholesterolemia	endocrine/metabolic	5026	1.15 (1.12;1.18)	4.00156e-22	1.02 (0.99;1.05)	0.133749	1.07 (1.04;1.10)	7.66906e-06	1.06 (1.04;1.09)	1.14907e-05	1.04 (1.01;1.07)	0.0129763	1.02 (0.99;1.05)	0.173457			1.01 (1.00;1.02)	0.0142551
cd14	Obstructive chronic bronchitis	respiratory	814	1.58 (1.47;1.70)	1.30619e-36	1.05 (0.98;1.13)	0.133756	1.22 (1.14;1.31)	5.4037e-08	1.19 (1.11;1.28)	1.09246e-06	1.14 (1.06;1.22)	0.000284001	1.07 (1.00;1.15)	0.0595762	0.98 (0.95;1.02)	0.368046	0.99 (0.97;1.02)	0.514881
serpind1	Essential hypertension	circulatory system	8503	1.25 (1.23;1.28)	3.51359e-91	1.02 (1.00;1.04)	0.133778	1.12 (1.09;1.14)	2.42162e-23	1.08 (1.06;1.11)	1.64047e-13	1.06 (1.04;1.09)	4.97804e-08	1.05 (1.02;1.07)	3.51482e-05	1.02 (1.00;1.04)	0.0876147	1.00 (0.99;1.01)	0.636039
chl1	Cholelithiasis	digestive	1111	0.87 (0.82;0.92)	4.95666e-06	0.96 (0.90;1.01)	0.133788	0.84 (0.79;0.89)	3.67053e-09	0.91 (0.86;0.97)	0.00176841	0.94 (0.89;1.00)	0.0402654	0.95 (0.89;1.01)	0.0767146	1.00 (0.96;1.03)	0.780089	0.99 (0.97;1.01)	0.555247
spon2	Osteoarthrosis NOS	musculoskeletal	1808	1.20 (1.14;1.26)	1.42323e-13	0.96 (0.92;1.01)	0.133789	1.07 (1.02;1.12)	0.00821269	1.09 (1.04;1.14)	0.000632804	0.99 (0.94;1.04)	0.653333	0.98 (0.94;1.03)	0.459442	0.99 (0.97;1.02)	0.681723	1.01 (0.99;1.03)	0.336378
fam20a	Decubitus ulcer	dermatologic	608	1.35 (1.24;1.47)	2.4916e-12	1.06 (0.98;1.15)	0.133805	1.12 (1.03;1.21)	0.00825929	1.14 (1.05;1.24)	0.00127682	1.07 (0.99;1.16)	0.108022	1.08 (1.00;1.17)	0.0640741	0.97 (0.94;1.01)	0.179002	1.00 (0.97;1.03)	0.867084
ccl15	Hyposmolality and/or hyponatremia	endocrine/metabolic	1006	1.23 (1.16;1.32)	2.81846e-10	1.05 (0.98;1.12)	0.133816	1.13 (1.06;1.21)	0.000163338	1.14 (1.07;1.22)	5.62258e-05	1.10 (1.03;1.17)	0.00575933	1.08 (1.01;1.15)	0.0264369	0.98 (0.94;1.01)	0.213717	0.99 (0.97;1.01)	0.321608
rnase4	Pleurisy; pleural effusion	respiratory	1729	1.27 (1.21;1.33)	4.38046e-21	1.04 (0.99;1.09)	0.133821	1.04 (0.99;1.09)	0.09218	1.05 (1.00;1.10)	0.0450813	1.06 (1.01;1.12)	0.0104429	1.05 (1.01;1.11)	0.0288026	0.99 (0.97;1.01)	0.462817	1.00 (0.98;1.01)	0.69481
echdc3	Abnormal results of function study of liver	digestive	907	1.38 (1.29;1.47)	2.93036e-21	1.05 (0.98;1.12)	0.133832	1.10 (1.03;1.17)	0.00460662	1.11 (1.04;1.18)	0.00273766	1.09 (1.02;1.16)	0.0105133	1.06 (0.99;1.13)	0.0868567	1.01 (0.97;1.04)	0.76446	1.07 (1.05;1.10)	7.84608e-10
f9	Unspecified monoarthritis	musculoskeletal	2849	1.25 (1.20;1.30)	6.77848e-31	1.03 (0.99;1.07)	0.133852	1.10 (1.06;1.14)	4.42909e-07	1.02 (0.98;1.06)	0.380861	1.02 (0.99;1.06)	0.245097	1.03 (0.99;1.07)	0.143857	1.00 (0.98;1.01)	0.671355	0.98 (0.97;1.00)	0.00950232
smoc1	Abnormality of gait	neurological	1251	1.23 (1.16;1.31)	6.99618e-12	1.04 (0.99;1.10)	0.133871	1.07 (1.01;1.13)	0.0161145	1.05 (0.99;1.11)	0.0929294	1.07 (1.01;1.13)	0.015391	1.07 (1.01;1.13)	0.0156765	1.02 (0.99;1.05)	0.254205	0.97 (0.95;0.99)	0.00750375
fetub	Intestinal infection	infectious diseases	1926	1.15 (1.10;1.20)	5.45619e-09	1.04 (0.99;1.08)	0.133876	1.06 (1.01;1.11)	0.011772	1.05 (1.01;1.10)	0.0257033	1.04 (0.99;1.09)	0.0894431	1.04 (0.99;1.09)	0.0862664	0.98 (0.94;1.02)	0.345634	0.99 (0.98;1.01)	0.35468
cd5	Gout	endocrine/metabolic	840	1.34 (1.25;1.43)	2.05085e-17	1.05 (0.98;1.13)	0.133902	1.13 (1.05;1.21)	0.000839276	1.12 (1.05;1.20)	0.00104455	1.12 (1.05;1.20)	0.00073162	1.08 (1.01;1.15)	0.0277012	1.01 (0.98;1.04)	0.671188	1.00 (0.98;1.03)	0.899865
dtnb	Other disorders of the kidney and ureters	genitourinary	220	1.55 (1.34;1.78)	1.86075e-09	1.11 (0.97;1.27)	0.133927	1.26 (1.10;1.45)	0.00102816	1.26 (1.09;1.44)	0.00124578	1.28 (1.11;1.46)	0.00047974	1.16 (1.01;1.33)	0.030592			1.02 (0.97;1.07)	0.424886
bap18	Coronary atherosclerosis	circulatory system	2467	1.16 (1.12;1.21)	3.33198e-13	1.03 (0.99;1.07)	0.133934	1.09 (1.04;1.13)	6.03104e-05	1.03 (0.99;1.07)	0.132484	1.02 (0.98;1.06)	0.341255	1.01 (0.97;1.05)	0.605837	1.01 (0.99;1.04)	0.2865	1.01 (1.00;1.03)	0.048491
cdh1	Vitamin D deficiency	endocrine/metabolic	924	1.24 (1.17;1.33)	8.08931e-11	1.05 (0.98;1.12)	0.133938	1.16 (1.09;1.24)	9.29387e-06	1.16 (1.09;1.24)	5.17086e-06	1.09 (1.02;1.16)	0.00799912	1.06 (0.99;1.13)	0.0937613	1.02 (1.00;1.05)	0.10401	1.01 (0.98;1.03)	0.665859
tnfrsf10a	Disturbance of skin sensation	dermatologic	762	1.31 (1.22;1.41)	1.17885e-12	1.06 (0.98;1.13)	0.133945	1.26 (1.17;1.36)	4.33314e-10	1.23 (1.15;1.33)	1.30499e-08	1.17 (1.09;1.26)	1.52792e-05	1.13 (1.05;1.21)	0.00115783	1.01 (0.98;1.04)	0.681415	1.02 (0.99;1.04)	0.210366
il2ra	Hematemesis	digestive	312	1.49 (1.33;1.68)	5.4858e-12	1.09 (0.97;1.22)	0.133954	1.18 (1.05;1.32)	0.00410163	1.16 (1.03;1.29)	0.011283	1.11 (0.99;1.24)	0.0615816	1.11 (0.99;1.24)	0.0746603	1.02 (0.96;1.09)	0.470726	1.00 (0.96;1.05)	0.94263
bola1	Other chronic ischemic heart disease, unspecified	circulatory system	2121	1.13 (1.08;1.18)	2.05618e-08	1.03 (0.99;1.08)	0.133959	1.03 (0.99;1.08)	0.159551	1.03 (0.99;1.08)	0.121109	1.04 (1.00;1.09)	0.0488963	1.03 (0.99;1.08)	0.129355	1.02 (1.00;1.05)	0.084831	0.99 (0.98;1.01)	0.418262
apod	Erectile dysfunction [ED]	genitourinary	401	0.60 (0.55;0.67)	6.57269e-24	0.93 (0.84;1.02)	0.133981	0.66 (0.60;0.73)	2.4467e-16	0.74 (0.67;0.81)	6.9367e-10	0.81 (0.73;0.89)	2.4664e-05	0.89 (0.81;0.98)	0.0222627	0.96 (0.90;1.03)	0.229691	0.98 (0.94;1.01)	0.242748
siglec7	Staphylococcus infections	infectious diseases	479	1.42 (1.29;1.55)	1.75756e-13	1.07 (0.98;1.17)	0.133999	1.19 (1.09;1.31)	0.000129637	1.18 (1.07;1.29)	0.000450451	1.12 (1.02;1.22)	0.0155921	1.10 (1.01;1.21)	0.0343794	1.00 (0.96;1.05)	0.914833	1.00 (0.97;1.03)	0.969736
aifm1	Heart failure NOS	circulatory system	1482	1.16 (1.11;1.23)	7.61637e-09	1.04 (0.99;1.09)	0.134001	1.17 (1.11;1.24)	2.09719e-09	1.11 (1.05;1.16)	0.000131584	1.09 (1.03;1.14)	0.00134054	1.06 (1.01;1.12)	0.0165522			1.00 (0.98;1.02)	0.719312
spon1	Bronchiectasis	respiratory	527	1.31 (1.19;1.43)	1.87916e-08	1.07 (0.98;1.17)	0.134006	1.21 (1.11;1.33)	2.23312e-05	1.16 (1.06;1.26)	0.00124954	1.12 (1.03;1.23)	0.0111566	1.10 (1.01;1.20)	0.0312521	0.99 (0.95;1.03)	0.6396	0.99 (0.96;1.03)	0.685371
pon3	Abnormal involuntary movements	neurological	723	0.78 (0.72;0.84)	8.89156e-11	0.95 (0.88;1.02)	0.134008	0.84 (0.78;0.91)	5.99857e-06	0.89 (0.83;0.96)	0.00302914	0.92 (0.85;0.99)	0.0182536	0.93 (0.86;1.00)	0.0465372	1.02 (0.97;1.08)	0.42884	0.97 (0.95;1.00)	0.0388102
dsc2	Inflammatory and toxic neuropathy	neurological	455	1.38 (1.25;1.52)	8.49509e-11	1.07 (0.98;1.18)	0.134014	1.16 (1.05;1.27)	0.00205821	1.14 (1.04;1.25)	0.00678957	1.15 (1.05;1.26)	0.00360176	1.09 (1.00;1.20)	0.0634994	1.01 (0.96;1.06)	0.649235	1.00 (0.97;1.04)	0.830569
chchd10	Pneumonitis due to inhalation of food or vomitus	respiratory	419	1.41 (1.26;1.57)	4.79312e-10	1.08 (0.98;1.19)	0.13402	1.09 (0.98;1.20)	0.109635	1.07 (0.97;1.18)	0.183953	1.08 (0.98;1.19)	0.137289	1.09 (0.99;1.20)	0.093926	1.01 (0.95;1.07)	0.792534	1.01 (0.98;1.05)	0.487923
ccn5	Sleep apnea	neurological	772	1.42 (1.31;1.53)	3.90335e-18	0.95 (0.88;1.02)	0.134024	1.19 (1.11;1.28)	3.2139e-06	0.94 (0.88;1.01)	0.111335	0.96 (0.89;1.03)	0.278217	0.94 (0.88;1.01)	0.114584	1.01 (0.98;1.05)	0.447146	1.00 (0.97;1.02)	0.801948
mfap5	Hyperpotassemia	endocrine/metabolic	482	1.78 (1.62;1.95)	1.31422e-32	1.07 (0.98;1.18)	0.134036	1.03 (0.94;1.13)	0.568117	1.04 (0.95;1.14)	0.444415	1.06 (0.96;1.16)	0.242563	1.10 (1.00;1.20)	0.0446363	1.18 (1.07;1.31)	0.00126786	1.00 (0.96;1.03)	0.833392
rgmb	Circulatory disease NEC	circulatory system	3419	1.03 (1.00;1.07)	0.0632725	0.97 (0.94;1.01)	0.134042	0.91 (0.88;0.94)	9.2324e-09	0.91 (0.88;0.94)	3.29399e-08	0.93 (0.90;0.96)	9.18319e-06	0.95 (0.92;0.98)	0.00216155	0.99 (0.98;1.01)	0.331927	1.01 (1.00;1.02)	0.104464
psap	Cardiomegaly	circulatory system	998	1.42 (1.33;1.52)	5.14231e-26	1.05 (0.99;1.12)	0.134043	1.12 (1.05;1.20)	0.000343808	1.12 (1.05;1.19)	0.000432957	1.07 (1.01;1.14)	0.0331009	1.05 (0.99;1.12)	0.111822	1.01 (0.98;1.04)	0.548781	1.01 (0.98;1.03)	0.65694
bst2	Other disorders of liver	digestive	538	1.32 (1.21;1.44)	4.33753e-10	1.07 (0.98;1.16)	0.134061	1.15 (1.05;1.25)	0.00211645	1.13 (1.04;1.23)	0.00591129	1.10 (1.01;1.20)	0.0331276	1.07 (0.98;1.17)	0.108237	0.94 (0.89;1.00)	0.0345987	0.99 (0.96;1.03)	0.705381
hpgds	Chronic renal failure [CKD]	genitourinary	2036	0.84 (0.80;0.88)	8.36812e-15	0.97 (0.93;1.01)	0.134111	0.90 (0.86;0.94)	9.33458e-07	0.94 (0.90;0.99)	0.0106098	0.92 (0.88;0.96)	0.000118034	0.94 (0.90;0.98)	0.00348408	1.01 (0.99;1.03)	0.329722	1.00 (0.99;1.02)	0.581443
tnfrsf12a	Type 1 diabetes	endocrine/metabolic	215	1.87 (1.62;2.16)	8.96216e-18	1.11 (0.97;1.27)	0.134173	1.38 (1.20;1.58)	3.66219e-06	1.49 (1.30;1.71)	7.61577e-09	1.53 (1.34;1.76)	6.58426e-10	1.26 (1.10;1.44)	0.000755225	1.00 (0.91;1.10)	0.993398	1.03 (0.98;1.08)	0.204207
ace2	Edema	symptoms	962	1.40 (1.30;1.50)	5.80755e-21	1.05 (0.98;1.12)	0.134175	1.14 (1.07;1.22)	7.13061e-05	1.16 (1.08;1.24)	1.22258e-05	1.18 (1.11;1.26)	4.65349e-07	1.11 (1.04;1.18)	0.00209641	1.00 (0.97;1.03)	0.966037	1.02 (0.99;1.04)	0.211351
gal	Emphysema	respiratory	524	0.76 (0.69;0.83)	1.10686e-09	0.94 (0.86;1.02)	0.13418	0.79 (0.72;0.86)	5.02665e-08	0.90 (0.82;0.98)	0.0123847	0.89 (0.82;0.97)	0.010229	0.91 (0.83;0.99)	0.0283981	1.04 (0.99;1.10)	0.114593	0.99 (0.96;1.03)	0.662733
eno3	Chronic renal failure [CKD]	genitourinary	1905	1.09 (1.04;1.14)	0.000505392	0.97 (0.92;1.01)	0.134184	0.97 (0.93;1.02)	0.196697	0.86 (0.82;0.90)	5.48307e-11	0.96 (0.92;1.00)	0.0752016	0.94 (0.90;0.98)	0.00677682	1.00 (0.98;1.02)	0.763026	0.99 (0.98;1.01)	0.418485
cr1	Essential hypertension	circulatory system	8485	1.08 (1.06;1.11)	3.13986e-13	0.98 (0.96;1.01)	0.134185	1.02 (0.99;1.04)	0.140383	0.98 (0.96;1.00)	0.070605	0.98 (0.96;1.00)	0.0626952	0.98 (0.96;1.01)	0.135198	1.00 (0.99;1.01)	0.472118	1.01 (1.01;1.02)	0.000355643
il2ra	Hypothyroidism NOS	endocrine/metabolic	1714	1.20 (1.15;1.26)	5.76777e-14	1.04 (0.99;1.09)	0.134213	1.07 (1.02;1.12)	0.00395927	1.07 (1.02;1.12)	0.00586945	1.05 (1.00;1.10)	0.0505731	1.05 (1.00;1.10)	0.0416913	0.97 (0.95;0.99)	0.0116179	1.08 (1.07;1.10)	2.70427e-21
reg4	Cerebrovascular disease	circulatory system	544	1.29 (1.18;1.41)	1.48094e-08	1.07 (0.98;1.16)	0.134217	1.10 (1.01;1.19)	0.0346473	1.12 (1.03;1.22)	0.00892831	1.08 (0.99;1.18)	0.0720061	1.06 (0.98;1.16)	0.149461	1.04 (0.96;1.12)	0.356203	0.96 (0.93;0.99)	0.0059303
mrc1	Hemiplegia	neurological	386	1.43 (1.28;1.59)	3.70604e-11	1.08 (0.98;1.19)	0.134225	1.17 (1.06;1.29)	0.0026481	1.17 (1.05;1.29)	0.00281355	1.16 (1.05;1.28)	0.00434452	1.11 (1.00;1.23)	0.0422937	1.01 (0.97;1.06)	0.543354	0.95 (0.92;0.99)	0.00781903
pdzk1	E. coli	infectious diseases	768	1.32 (1.22;1.41)	1.12925e-13	1.06 (0.98;1.13)	0.134249	1.22 (1.14;1.31)	3.14699e-08	1.14 (1.06;1.22)	0.000366553	1.07 (1.00;1.15)	0.0467089	1.06 (0.99;1.14)	0.106443	1.00 (0.97;1.03)	0.997887	0.99 (0.96;1.02)	0.585294
ccl25	Other mental disorder	mental disorders	6697	1.08 (1.05;1.11)	3.55446e-09	1.02 (0.99;1.04)	0.13427	1.04 (1.01;1.06)	0.00558367	1.05 (1.03;1.08)	5.15195e-05	1.05 (1.02;1.07)	0.000111301	1.04 (1.02;1.07)	0.00151743	1.01 (0.99;1.02)	0.310558	1.00 (0.99;1.01)	0.898739
colec12	Other abnormal blood chemistry	symptoms	1479	1.31 (1.24;1.39)	1.48622e-21	1.04 (0.99;1.09)	0.134284	1.07 (1.02;1.13)	0.0110424	1.06 (1.00;1.11)	0.0390673	1.05 (1.00;1.10)	0.0651532	1.05 (0.99;1.10)	0.0863652	1.04 (0.97;1.12)	0.254724	1.00 (0.99;1.02)	0.619837
adh4	Alcohol-related disorders	mental disorders	725	1.34 (1.24;1.44)	1.4845e-13	1.06 (0.98;1.14)	0.134299	1.18 (1.09;1.27)	2.07348e-05	1.16 (1.07;1.25)	0.000142549	1.06 (0.98;1.14)	0.142561	1.05 (0.97;1.13)	0.208355	0.99 (0.96;1.02)	0.388125	1.01 (0.98;1.03)	0.546106
igsf3	Cardiomegaly	circulatory system	1040	1.35 (1.27;1.44)	6.94372e-21	1.05 (0.99;1.11)	0.1343	1.19 (1.12;1.27)	2.7688e-08	1.09 (1.03;1.16)	0.00573221	1.09 (1.02;1.16)	0.0082067	1.07 (1.00;1.14)	0.0365496	0.99 (0.96;1.02)	0.429989	1.00 (0.98;1.02)	0.947659
pik3ip1	Gout	endocrine/metabolic	841	1.58 (1.47;1.70)	8.71219e-35	1.05 (0.98;1.13)	0.134311	0.99 (0.93;1.06)	0.840581	1.03 (0.97;1.11)	0.330016	1.03 (0.96;1.10)	0.429466	1.05 (0.98;1.12)	0.165338	0.98 (0.95;1.01)	0.262862	1.03 (1.00;1.05)	0.0219055
flrt2	Pleurisy; pleural effusion	respiratory	1819	1.14 (1.09;1.20)	2.4611e-08	1.04 (0.99;1.09)	0.134345	1.07 (1.02;1.12)	0.00750256	1.04 (0.99;1.09)	0.0848649	1.03 (0.98;1.07)	0.297669	1.03 (0.98;1.08)	0.191539	1.01 (0.99;1.03)	0.424096	1.02 (1.00;1.03)	0.0648416
ap3b1	Obesity	endocrine/metabolic	3009	1.14 (1.10;1.18)	3.06678e-13	0.97 (0.94;1.01)	0.134355	1.13 (1.09;1.17)	1.51702e-11	1.04 (1.01;1.08)	0.0163905	0.97 (0.94;1.01)	0.151429	0.97 (0.94;1.01)	0.134355	0.99 (0.97;1.00)	0.0968417	1.00 (0.99;1.01)	0.900366
fgr	Other diseases of respiratory system, NEC	respiratory	3882	1.05 (1.02;1.08)	0.00389073	0.98 (0.95;1.01)	0.134364	0.97 (0.94;1.00)	0.0313461	0.96 (0.93;0.99)	0.00771193	0.98 (0.95;1.01)	0.170861	0.98 (0.95;1.01)	0.172249	1.00 (0.98;1.02)	0.989413	1.03 (1.02;1.04)	3.6508e-08
hgf	Mitral valve disease	circulatory system	1011	1.28 (1.20;1.37)	1.27899e-13	1.05 (0.99;1.12)	0.134385	1.03 (0.97;1.10)	0.311976	1.07 (1.00;1.14)	0.0367845	1.09 (1.03;1.16)	0.00625124	1.07 (1.01;1.15)	0.0259355	1.00 (0.96;1.04)	0.839082	0.99 (0.97;1.01)	0.3951
palm2	Other diseases of respiratory system, NEC	respiratory	3888	1.25 (1.21;1.29)	1.66269e-38	1.02 (0.99;1.06)	0.134396	1.11 (1.07;1.15)	2.15853e-09	1.07 (1.04;1.11)	3.49233e-05	1.05 (1.01;1.08)	0.00701552	1.03 (1.00;1.06)	0.0872268	1.00 (0.98;1.01)	0.845526	0.99 (0.97;1.00)	0.090848
scrg1	Hyperparathyroidism	endocrine/metabolic	199	1.81 (1.55;2.10)	3.20322e-14	1.11 (0.97;1.28)	0.134404	1.11 (0.97;1.28)	0.125615	1.07 (0.93;1.23)	0.316445	1.13 (0.98;1.29)	0.0937866	1.21 (1.05;1.39)	0.00748326	1.02 (0.97;1.08)	0.470659
fut3_fut5	Delirium due to conditions classified elsewhere	mental disorders	786	1.23 (1.14;1.32)	3.11065e-08	1.05 (0.98;1.13)	0.134409	1.16 (1.08;1.25)	3.00061e-05	1.17 (1.09;1.26)	6.67193e-06	1.12 (1.05;1.20)	0.00132959	1.09 (1.01;1.16)	0.0201507	1.00 (0.95;1.05)	0.909642	1.00 (0.97;1.02)	0.808913
lilrb4	Cholelithiasis with other cholecystitis	digestive	575	1.31 (1.20;1.43)	4.69325e-10	1.06 (0.98;1.16)	0.134429	1.11 (1.03;1.21)	0.00978411	1.11 (1.02;1.20)	0.0169185	1.07 (0.99;1.16)	0.100227	1.07 (0.98;1.16)	0.131412	0.99 (0.95;1.02)	0.486126	1.00 (0.97;1.03)	0.877808
penk	Coronary atherosclerosis	circulatory system	2408	1.16 (1.12;1.21)	5.91811e-13	1.03 (0.99;1.07)	0.134436	1.02 (0.98;1.06)	0.392389	1.03 (0.99;1.08)	0.121883	1.03 (0.99;1.08)	0.123257	1.04 (1.00;1.09)	0.0475982	1.00 (0.98;1.02)	0.909809	1.00 (0.99;1.02)	0.768484
palm	Gram negative septicemia	infectious diseases	302	1.44 (1.27;1.62)	2.52609e-09	1.09 (0.97;1.22)	0.13444	1.07 (0.95;1.21)	0.261584	1.06 (0.95;1.19)	0.294009	1.10 (0.98;1.23)	0.110365	1.12 (1.00;1.26)	0.044513	0.99 (0.92;1.06)	0.749248	0.98 (0.94;1.02)	0.382705
cmc1	Hypercholesterolemia	endocrine/metabolic	5026	1.11 (1.08;1.14)	1.0284e-12	1.02 (0.99;1.05)	0.134447	1.04 (1.01;1.07)	0.00275583	1.04 (1.01;1.07)	0.00858576	1.03 (1.00;1.06)	0.0209414	1.02 (0.99;1.05)	0.134447	1.01 (0.99;1.03)	0.313308	1.01 (1.00;1.02)	0.0189123
fgfbp1	Diabetic retinopathy	endocrine/metabolic	399	0.46 (0.42;0.51)	3.40587e-50	0.93 (0.84;1.02)	0.134448	0.67 (0.61;0.74)	4.05959e-15	0.65 (0.59;0.72)	2.6679e-17	0.76 (0.69;0.84)	9.44932e-08	0.82 (0.75;0.91)	0.000130167	1.02 (0.96;1.07)	0.569691	1.02 (0.99;1.06)	0.234976
il1rn	Nausea and vomiting	symptoms	2048	1.20 (1.15;1.26)	2.14493e-16	1.03 (0.99;1.08)	0.134459	1.08 (1.04;1.13)	0.000462816	1.05 (1.01;1.10)	0.023658	1.04 (1.00;1.09)	0.0738551	1.05 (1.00;1.09)	0.04516	0.99 (0.98;1.01)	0.510356	1.00 (0.99;1.02)	0.899465
stab2	Cellulitis and abscess of arm/hand	dermatologic	1044	1.26 (1.18;1.34)	6.88215e-13	1.05 (0.99;1.11)	0.134465	1.20 (1.13;1.28)	9.23423e-09	1.12 (1.05;1.19)	0.000384271	1.06 (1.00;1.13)	0.0658143	1.06 (1.00;1.13)	0.0615017	1.01 (0.97;1.04)	0.752738	0.96 (0.94;0.98)	0.000510417
mzb1	Carbuncle and furuncle	dermatologic	598	1.26 (1.16;1.37)	2.59425e-08	1.06 (0.98;1.15)	0.134477	1.15 (1.06;1.24)	0.000994525	1.14 (1.05;1.23)	0.00160644	1.08 (0.99;1.17)	0.0662541	1.08 (1.00;1.17)	0.0531104	1.00 (0.96;1.04)	0.857164	1.01 (0.98;1.04)	0.607647
spint2	Bacterial infection NOS	infectious diseases	864	1.22 (1.14;1.31)	1.41009e-08	1.05 (0.98;1.13)	0.134481	1.07 (1.00;1.14)	0.0686988	1.07 (1.00;1.15)	0.0434679	1.06 (0.99;1.14)	0.072765	1.08 (1.01;1.16)	0.0185259	1.01 (0.98;1.04)	0.629749	1.02 (1.00;1.05)	0.100935
nomo1	Postinflammatory pulmonary fibrosis	respiratory	479	1.30 (1.18;1.42)	3.8737e-08	1.07 (0.98;1.17)	0.134487	1.10 (1.01;1.21)	0.0310673	1.09 (1.00;1.20)	0.0554942	1.10 (1.00;1.20)	0.0456482	1.09 (1.00;1.19)	0.0581473	1.02 (0.97;1.07)	0.455455	1.04 (1.00;1.08)	0.0836686
igfbpl1	Respiratory insufficiency	respiratory	412	1.47 (1.32;1.63)	6.3606e-13	1.08 (0.98;1.19)	0.134491	1.20 (1.08;1.32)	0.000457613	1.24 (1.12;1.38)	2.08706e-05	1.20 (1.08;1.32)	0.000411835	1.14 (1.03;1.26)	0.0113173	1.00 (0.94;1.05)	0.890302	0.98 (0.94;1.02)	0.382808
tnfrsf10a	Other disorders of soft tissues	musculoskeletal	748	1.26 (1.17;1.36)	1.52716e-09	1.06 (0.98;1.14)	0.1345	1.14 (1.06;1.23)	0.000513175	1.13 (1.05;1.22)	0.000969363	1.11 (1.04;1.20)	0.00339735	1.11 (1.03;1.19)	0.00621748	0.99 (0.96;1.02)	0.431286	0.98 (0.95;1.01)	0.13602
qdpr	Hypercholesterolemia	endocrine/metabolic	5133	1.15 (1.12;1.18)	4.02247e-23	1.02 (0.99;1.05)	0.134544	1.15 (1.11;1.18)	1.71311e-21	1.08 (1.05;1.11)	1.80395e-07	1.04 (1.01;1.07)	0.00611925	1.03 (1.01;1.06)	0.0173631	1.01 (1.00;1.02)	0.0685557	1.01 (1.00;1.02)	0.113262
mgll	Hypercholesterolemia	endocrine/metabolic	5184	1.08 (1.05;1.11)	2.80341e-08	1.02 (0.99;1.05)	0.134553	1.06 (1.04;1.09)	6.73569e-06	1.03 (1.00;1.05)	0.0618608	1.02 (0.99;1.05)	0.221514	1.02 (0.99;1.05)	0.134553	1.00 (0.99;1.01)	0.892215	1.00 (0.99;1.01)	0.530484
ccl19	Congestive heart failure (CHF) NOS	circulatory system	897	1.34 (1.25;1.43)	1.44083e-17	1.05 (0.98;1.12)	0.134555	1.18 (1.11;1.26)	8.72674e-07	1.13 (1.06;1.21)	0.000209116	1.09 (1.02;1.16)	0.0122286	1.06 (0.99;1.13)	0.098271	1.00 (0.97;1.04)	0.898275	1.03 (1.00;1.06)	0.0319972
serpina3	Other mental disorder	mental disorders	6467	1.10 (1.08;1.13)	3.70721e-15	1.02 (0.99;1.04)	0.134566	1.02 (0.99;1.04)	0.227233	1.02 (0.99;1.04)	0.126535	1.01 (0.99;1.04)	0.234674	1.03 (1.00;1.05)	0.0425456	1.00 (0.99;1.01)	0.974451	1.00 (0.99;1.00)	0.409872
siglec1	Cellulitis and abscess of arm/hand	dermatologic	1085	1.42 (1.34;1.51)	4.38812e-29	1.05 (0.99;1.11)	0.134566	1.14 (1.07;1.21)	3.07088e-05	1.11 (1.05;1.18)	0.000663042	1.11 (1.05;1.18)	0.000507464	1.10 (1.04;1.17)	0.00162804	0.99 (0.94;1.05)	0.771478	1.01 (0.98;1.03)	0.599138
efna4	Delirium due to conditions classified elsewhere	mental disorders	782	1.39 (1.29;1.49)	2.16292e-18	1.06 (0.98;1.13)	0.134568	1.15 (1.07;1.23)	0.000133526	1.12 (1.04;1.20)	0.00166931	1.09 (1.02;1.18)	0.013294	1.09 (1.01;1.17)	0.0179661	0.98 (0.88;1.09)	0.695354	1.02 (0.99;1.04)	0.205227
cntn3	Erectile dysfunction [ED]	genitourinary	428	1.42 (1.29;1.57)	6.33865e-13	1.08 (0.98;1.18)	0.134576	1.33 (1.21;1.46)	6.62827e-09	1.18 (1.07;1.30)	0.000837433	1.11 (1.01;1.23)	0.0283429	1.11 (1.01;1.22)	0.0387299	1.05 (0.99;1.11)	0.0870496	1.00 (0.97;1.04)	0.908199
rarres1	Altered mental status	mental disorders	834	1.10 (1.03;1.18)	0.00733631	1.05 (0.98;1.13)	0.134587	1.06 (0.99;1.14)	0.0936347	1.07 (1.00;1.15)	0.0495562	1.06 (0.99;1.14)	0.0855798	1.06 (0.98;1.13)	0.128746	0.99 (0.96;1.03)	0.74882	1.17 (1.13;1.20)	1.28302e-22
retn	Cardiomegaly	circulatory system	1042	1.23 (1.16;1.31)	4.96124e-11	0.95 (0.90;1.01)	0.134593	0.99 (0.93;1.05)	0.751709	0.98 (0.92;1.04)	0.519068	0.99 (0.93;1.05)	0.718565	0.98 (0.93;1.05)	0.61434	0.97 (0.93;1.02)	0.263499	1.01 (0.99;1.03)	0.434501
chad	Other chronic nonalcoholic liver disease	digestive	664	0.87 (0.81;0.94)	0.000496362	1.06 (0.98;1.15)	0.134595	0.76 (0.70;0.82)	2.80379e-12	0.83 (0.77;0.90)	4.31773e-06	1.00 (0.93;1.08)	0.949792	1.05 (0.97;1.13)	0.224664	0.98 (0.90;1.08)	0.698437	0.99 (0.97;1.02)	0.608947
adm	Viral Enteritis	infectious diseases	362	1.48 (1.32;1.65)	8.93005e-12	1.08 (0.98;1.20)	0.134596	1.15 (1.03;1.28)	0.0127351	1.17 (1.05;1.30)	0.0044736	1.17 (1.05;1.30)	0.00358107	1.15 (1.04;1.28)	0.007048	1.06 (1.01;1.11)	0.016243	0.99 (0.95;1.03)	0.589968
ptprk	Other chronic nonalcoholic liver disease	digestive	670	1.34 (1.25;1.45)	2.47628e-14	1.06 (0.98;1.14)	0.134637	1.20 (1.11;1.29)	3.90052e-06	1.16 (1.07;1.25)	0.00016939	1.10 (1.02;1.19)	0.0123239	1.08 (1.00;1.16)	0.058177	1.02 (0.98;1.05)	0.275991	1.00 (0.97;1.02)	0.873144
mamdc2	E. coli	infectious diseases	782	1.29 (1.20;1.39)	8.67195e-12	1.06 (0.98;1.13)	0.134643	1.11 (1.03;1.19)	0.00517885	1.13 (1.05;1.21)	0.000608961	1.09 (1.01;1.16)	0.021789	1.09 (1.02;1.17)	0.0160032	1.01 (0.98;1.05)	0.528833	1.00 (0.98;1.03)	0.873327
tgfb1	Pneumonia	respiratory	1568	1.26 (1.20;1.33)	8.39955e-19	1.04 (0.99;1.09)	0.134668	1.09 (1.04;1.15)	0.000484394	1.09 (1.03;1.14)	0.00157943	1.06 (1.01;1.12)	0.0179397	1.04 (0.99;1.10)	0.117567	1.00 (0.97;1.02)	0.792691	0.99 (0.98;1.01)	0.540684
fnta	Obesity	endocrine/metabolic	3011	1.18 (1.14;1.22)	2.8813e-19	0.97 (0.94;1.01)	0.134692	1.09 (1.05;1.13)	4.22835e-06	1.08 (1.04;1.12)	5.03362e-05	1.02 (0.99;1.06)	0.198882	0.99 (0.96;1.03)	0.73376	1.02 (1.00;1.04)	0.0546814	0.98 (0.96;1.00)	0.0936799
ccn4	Gout	endocrine/metabolic	842	1.39 (1.30;1.49)	2.44424e-20	1.05 (0.98;1.13)	0.134703	1.15 (1.08;1.24)	5.41331e-05	1.13 (1.05;1.21)	0.000779905	1.06 (0.99;1.14)	0.0796605	1.05 (0.98;1.13)	0.13294	1.00 (0.98;1.03)	0.742774	1.01 (0.99;1.04)	0.323697
adamtsl2	Angina pectoris	circulatory system	1395	1.27 (1.20;1.33)	2.03198e-18	1.04 (0.99;1.10)	0.134705	1.18 (1.12;1.24)	8.81719e-10	1.14 (1.08;1.20)	1.33315e-06	1.08 (1.03;1.14)	0.00377489	1.07 (1.02;1.13)	0.00951856	1.01 (0.99;1.03)	0.376912	1.01 (0.99;1.03)	0.277319
dmd	Septicemia	infectious diseases	1264	1.18 (1.12;1.25)	8.43084e-09	1.04 (0.99;1.11)	0.134712	1.16 (1.10;1.23)	3.44704e-07	1.06 (1.00;1.12)	0.038756	1.08 (1.02;1.14)	0.00840099	1.05 (0.99;1.11)	0.0999979
fcn1	Heart failure NOS	circulatory system	1454	1.26 (1.20;1.33)	3.39316e-18	1.04 (0.99;1.10)	0.134715	1.15 (1.09;1.21)	2.30675e-07	1.09 (1.03;1.15)	0.00118178	1.09 (1.04;1.15)	0.00103073	1.07 (1.01;1.13)	0.0119204	0.99 (0.96;1.01)	0.372523	0.98 (0.97;1.00)	0.12312
eda2r	Angina pectoris	circulatory system	1448	1.22 (1.14;1.30)	4.72726e-09	1.04 (0.99;1.10)	0.134744	1.05 (0.99;1.10)	0.100173	1.07 (1.01;1.13)	0.0141311	1.05 (1.00;1.11)	0.0696227	1.03 (0.98;1.09)	0.229051	1.03 (0.98;1.08)	0.191721	0.98 (0.97;1.00)	0.079399
pigr	Malaise and fatigue	symptoms	1545	1.20 (1.14;1.27)	1.1974e-12	1.04 (0.99;1.09)	0.134745	1.17 (1.12;1.24)	5.10682e-10	1.13 (1.07;1.18)	4.65212e-06	1.11 (1.05;1.16)	9.0841e-05	1.06 (1.01;1.11)	0.0292778	0.98 (0.94;1.03)	0.432909	1.03 (1.01;1.05)	0.00336583
havcr1	Diverticulosis	digestive	4975	1.14 (1.10;1.17)	8.98629e-16	1.02 (0.99;1.05)	0.134745	1.10 (1.07;1.13)	2.44443e-11	1.10 (1.07;1.13)	1.50159e-11	1.06 (1.03;1.09)	3.47034e-05	1.03 (1.00;1.06)	0.0288723	1.00 (0.99;1.01)	0.626053	1.00 (0.99;1.01)	0.849011
clec11a	Cellulitis and abscess of arm/hand	dermatologic	1075	1.18 (1.11;1.25)	8.39946e-08	1.05 (0.99;1.11)	0.134783	1.19 (1.12;1.27)	1.19213e-08	1.10 (1.03;1.17)	0.00205322	1.05 (0.99;1.12)	0.082618	1.06 (1.00;1.12)	0.0611587	0.96 (0.92;1.00)	0.05658	1.03 (1.01;1.05)	0.00655683
gpkow	Diabetic retinopathy	endocrine/metabolic	391	1.33 (1.20;1.47)	2.70014e-08	1.08 (0.98;1.19)	0.134786	1.17 (1.06;1.29)	0.00186643	1.13 (1.02;1.25)	0.0182989	1.11 (1.00;1.22)	0.0469895	1.10 (1.00;1.21)	0.0624063			1.01 (0.97;1.06)	0.514129
ggt5	Circulatory disease NEC	circulatory system	3374	1.12 (1.08;1.16)	2.50256e-10	1.03 (0.99;1.06)	0.134791	1.06 (1.03;1.10)	0.000649753	1.08 (1.04;1.12)	1.83015e-05	1.07 (1.04;1.11)	4.67564e-05	1.04 (1.00;1.07)	0.0359998	1.01 (0.99;1.02)	0.270647	1.01 (1.00;1.02)	0.0627537
lamb1	Type 2 diabetes with ophthalmic manifestations	endocrine/metabolic	390	1.52 (1.38;1.68)	2.33724e-16	1.08 (0.98;1.19)	0.134812	1.45 (1.31;1.60)	4.48119e-13	1.09 (0.99;1.21)	0.0775787	1.07 (0.97;1.19)	0.160975	1.10 (1.00;1.22)	0.0614267	1.01 (0.97;1.06)	0.529936	1.00 (0.96;1.04)	0.898072
rarres2	Hemorrhage of gastrointestinal tract	digestive	1553	1.16 (1.11;1.23)	5.02645e-09	1.04 (0.99;1.09)	0.134824	1.09 (1.04;1.15)	0.000522492	1.07 (1.02;1.12)	0.00970608	1.05 (1.00;1.10)	0.0580836	1.05 (0.99;1.10)	0.0808222	1.02 (0.99;1.04)	0.124626	1.01 (0.99;1.03)	0.324536
pdzk1	Polymyalgia Rheumatica	musculoskeletal	412	1.02 (0.92;1.13)	0.683104	0.93 (0.84;1.02)	0.134861	0.95 (0.86;1.05)	0.317785	0.94 (0.85;1.04)	0.219886	0.93 (0.84;1.03)	0.147602	0.93 (0.84;1.03)	0.146972	0.99 (0.95;1.03)	0.65672	0.83 (0.80;0.86)	2.07576e-26
ccer2	Acute renal failure	genitourinary	2281	1.15 (1.10;1.20)	9.22541e-11	0.97 (0.93;1.01)	0.134873	0.99 (0.95;1.03)	0.716607	0.99 (0.95;1.04)	0.73411	0.98 (0.94;1.02)	0.417758	0.96 (0.92;1.00)	0.0375499	0.99 (0.95;1.04)	0.813345	0.99 (0.98;1.01)	0.276302
fabp4	Shortness of breath	respiratory	1780	1.44 (1.36;1.51)	1.3813e-44	1.04 (0.99;1.09)	0.134907	1.09 (1.04;1.14)	0.000592484	1.09 (1.04;1.14)	0.000647379	1.06 (1.02;1.12)	0.00973497	1.06 (1.01;1.11)	0.0193395	1.01 (0.98;1.03)	0.462746	1.01 (0.99;1.03)	0.205427
cfi	Spondylosis and allied disorders	musculoskeletal	712	1.25 (1.16;1.35)	9.69867e-09	1.06 (0.98;1.14)	0.134923	1.08 (1.00;1.16)	0.0443601	1.05 (0.97;1.13)	0.213528	1.07 (0.99;1.15)	0.0805075	1.07 (1.00;1.15)	0.059417	1.01 (0.98;1.04)	0.571694	0.98 (0.96;1.01)	0.130478
rbp2	Circulatory disease NEC	circulatory system	3379	1.19 (1.14;1.23)	8.17393e-22	1.03 (0.99;1.06)	0.134955	1.07 (1.03;1.11)	0.000122686	1.07 (1.04;1.11)	8.54097e-05	1.06 (1.02;1.10)	0.000821231	1.03 (1.00;1.07)	0.0889059	1.01 (0.99;1.02)	0.462151	0.99 (0.98;1.01)	0.305193
spink4	Other mental disorder	mental disorders	6618	1.11 (1.08;1.13)	4.39455e-15	1.02 (0.99;1.04)	0.134983	1.03 (1.00;1.05)	0.0304152	1.03 (1.00;1.05)	0.0229596	1.04 (1.02;1.07)	0.00136991	1.02 (1.00;1.05)	0.0602107	1.00 (0.99;1.01)	0.705232	1.00 (0.99;1.01)	0.768313
angpt2	Other anemias	hematopoietic	2482	1.36 (1.30;1.42)	1.02036e-47	1.03 (0.99;1.07)	0.134994	1.14 (1.09;1.19)	4.94861e-10	1.10 (1.05;1.14)	7.84594e-06	1.10 (1.05;1.14)	9.32918e-06	1.05 (1.00;1.09)	0.0295841	1.01 (0.99;1.03)	0.212403	0.98 (0.97;0.99)	0.00733127
gimap8	Obesity	endocrine/metabolic	2915	1.14 (1.10;1.18)	2.06757e-12	0.97 (0.94;1.01)	0.135007	1.02 (0.98;1.06)	0.303358	1.00 (0.96;1.03)	0.850063	0.98 (0.94;1.01)	0.174931	0.97 (0.94;1.01)	0.135007	0.97 (0.95;1.00)	0.0253391
gdf2	Diabetic retinopathy	endocrine/metabolic	395	1.12 (1.01;1.24)	0.039731	1.08 (0.98;1.19)	0.13502	1.58 (1.43;1.75)	1.9972e-19	1.47 (1.33;1.62)	2.2435e-14	1.21 (1.10;1.34)	0.000115256	1.11 (1.00;1.22)	0.0439126			0.99 (0.96;1.03)	0.687885
tnfrsf1a	Thyrotoxicosis with or without goiter	endocrine/metabolic	259	1.52 (1.33;1.72)	2.10679e-10	1.10 (0.97;1.24)	0.135027	1.19 (1.06;1.35)	0.00479759	1.19 (1.05;1.35)	0.00491584	1.15 (1.02;1.30)	0.0263064	1.13 (1.00;1.28)	0.0485464	1.07 (0.95;1.21)	0.263086	1.05 (1.00;1.10)	0.0362233
tcn2	Edema	symptoms	990	1.22 (1.15;1.30)	8.01063e-10	1.05 (0.99;1.12)	0.135038	1.16 (1.09;1.24)	6.25338e-06	1.14 (1.07;1.22)	5.18141e-05	1.13 (1.06;1.20)	0.000149817	1.09 (1.03;1.16)	0.00540342	1.00 (0.97;1.04)	0.886136	0.97 (0.95;0.99)	0.0173703
psip1	Congestive heart failure (CHF) NOS	circulatory system	891	1.24 (1.16;1.33)	3.28874e-10	1.05 (0.98;1.12)	0.135053	1.20 (1.12;1.28)	1.46564e-07	1.08 (1.01;1.15)	0.0254787	1.07 (1.00;1.15)	0.0386802	1.07 (1.00;1.14)	0.05297			1.01 (0.98;1.03)	0.616274
mmp12	Cough	respiratory	2097	1.16 (1.11;1.22)	5.70191e-10	1.03 (0.99;1.08)	0.135069	1.09 (1.04;1.14)	0.000122064	1.09 (1.05;1.14)	7.42704e-05	1.08 (1.04;1.13)	0.000335024	1.06 (1.02;1.11)	0.0043286	1.03 (1.00;1.05)	0.0397877	1.00 (0.98;1.02)	0.972177
lcn2	Staphylococcus infections	infectious diseases	467	1.41 (1.28;1.55)	9.96278e-13	1.07 (0.98;1.17)	0.135105	1.05 (0.96;1.15)	0.277702	1.06 (0.96;1.16)	0.247887	1.11 (1.02;1.22)	0.0218045	1.07 (0.98;1.17)	0.150083	0.98 (0.93;1.02)	0.334491	1.01 (0.98;1.04)	0.662121
cd22	Cholelithiasis with other cholecystitis	digestive	603	1.27 (1.17;1.38)	1.53498e-08	1.06 (0.98;1.15)	0.135121	1.20 (1.10;1.30)	2.0547e-05	1.15 (1.06;1.24)	0.000976653	1.08 (1.00;1.17)	0.0538754	1.07 (0.99;1.16)	0.104841	1.02 (0.98;1.06)	0.299711	1.01 (0.98;1.04)	0.393582
egfr	Peripheral vascular disease, unspecified	circulatory system	574	0.69 (0.63;0.75)	3.12809e-17	0.94 (0.86;1.02)	0.135123	0.79 (0.73;0.86)	6.34588e-08	0.83 (0.76;0.90)	1.35519e-05	0.89 (0.82;0.96)	0.00468239	0.91 (0.83;0.98)	0.0184755	0.96 (0.93;1.00)	0.0420657	1.04 (1.01;1.07)	0.00911688
csf1	Cancer of bronchus; lung	neoplasms	613	1.26 (1.16;1.37)	3.65249e-08	0.94 (0.87;1.02)	0.135123	1.00 (0.92;1.09)	0.983118	1.02 (0.94;1.10)	0.675412	0.97 (0.89;1.05)	0.41288	0.92 (0.85;1.00)	0.0417072	1.02 (0.99;1.06)	0.216004	1.00 (0.98;1.03)	0.730062
adamtsl2	Abnormality of gait	neurological	1169	1.37 (1.29;1.45)	6.059e-26	1.05 (0.99;1.11)	0.135144	1.28 (1.21;1.36)	1.00392e-16	1.18 (1.11;1.25)	3.64492e-08	1.12 (1.05;1.18)	0.000235923	1.09 (1.03;1.16)	0.00296343	1.01 (0.99;1.04)	0.28118	0.99 (0.97;1.01)	0.277432
f9	Nonspecific chest pain	circulatory system	2914	1.15 (1.10;1.19)	5.62379e-13	1.03 (0.99;1.07)	0.135162	1.05 (1.01;1.09)	0.00669806	1.02 (0.98;1.06)	0.261157	1.03 (0.99;1.07)	0.125895	1.03 (0.99;1.07)	0.10736	0.99 (0.97;1.01)	0.322152	1.00 (0.98;1.01)	0.605241
phykpl	Hypercholesterolemia	endocrine/metabolic	4880	1.13 (1.10;1.17)	5.65275e-18	1.02 (0.99;1.05)	0.135172	1.08 (1.05;1.12)	2.38186e-08	1.06 (1.03;1.09)	0.000176049	1.04 (1.01;1.07)	0.0150921	1.03 (1.00;1.06)	0.070248	1.00 (0.97;1.04)	0.772259	1.00 (0.99;1.01)	0.679169
tnfrsf1a	Type 1 diabetes	endocrine/metabolic	212	2.04 (1.77;2.36)	1.49046e-22	1.11 (0.97;1.27)	0.135174	1.60 (1.39;1.83)	1.54625e-11	1.60 (1.40;1.84)	1.18999e-11	1.43 (1.25;1.64)	2.60345e-07	1.38 (1.21;1.59)	2.61374e-06	1.15 (1.00;1.33)	0.0511811	1.04 (0.99;1.09)	0.140075
pigr	Streptococcus infection	infectious diseases	338	1.53 (1.37;1.71)	4.58149e-14	1.09 (0.97;1.21)	0.135183	1.34 (1.20;1.50)	1.12756e-07	1.23 (1.11;1.37)	0.000168366	1.21 (1.09;1.35)	0.000536833	1.13 (1.02;1.26)	0.0222613	1.09 (0.99;1.20)	0.0663037	1.02 (0.98;1.06)	0.421247
tnfrsf6b	Hemiplegia	neurological	392	1.50 (1.35;1.66)	1.52929e-14	1.08 (0.98;1.19)	0.135185	1.25 (1.13;1.38)	9.51931e-06	1.20 (1.09;1.33)	0.000263157	1.15 (1.04;1.27)	0.0052821	1.09 (0.99;1.21)	0.0806969	0.95 (0.90;1.00)	0.0323708	1.02 (0.98;1.06)	0.321743
gchfr	Staphylococcus infections	infectious diseases	449	1.39 (1.26;1.53)	3.39146e-11	1.07 (0.98;1.18)	0.135187	1.13 (1.03;1.25)	0.00929019	1.19 (1.08;1.30)	0.000405751	1.13 (1.03;1.25)	0.0094051	1.10 (1.00;1.21)	0.0524727	0.99 (0.96;1.03)	0.738291	1.03 (0.99;1.06)	0.135393
tnfrsf21	Type 2 diabetes	endocrine/metabolic	2686	1.10 (1.05;1.14)	4.41694e-06	1.03 (0.99;1.07)	0.135191	0.89 (0.85;0.92)	3.82685e-10	0.90 (0.87;0.94)	7.04892e-08	1.02 (0.98;1.05)	0.427316	1.02 (0.99;1.06)	0.229259	1.08 (1.01;1.15)	0.0172296	1.02 (1.01;1.04)	0.0006867
gast	Respiratory insufficiency	respiratory	412	1.49 (1.35;1.64)	2.33106e-15	1.08 (0.98;1.19)	0.135218	1.33 (1.21;1.47)	1.30254e-08	1.24 (1.13;1.37)	1.3913e-05	1.14 (1.04;1.26)	0.00759783	1.13 (1.02;1.24)	0.0143404			0.96 (0.92;1.00)	0.0652642
cd163	Vitamin B-complex deficiencies	endocrine/metabolic	508	1.33 (1.22;1.45)	4.35575e-10	1.07 (0.98;1.17)	0.135231	1.19 (1.09;1.30)	9.40346e-05	1.20 (1.10;1.31)	4.56924e-05	1.15 (1.06;1.26)	0.0015764	1.12 (1.03;1.23)	0.00873308	1.01 (0.96;1.07)	0.588926	0.95 (0.92;0.99)	0.00416088
lair2	Other chronic ischemic heart disease, unspecified	circulatory system	2254	1.14 (1.09;1.18)	1.40156e-09	1.03 (0.99;1.07)	0.135232	1.07 (1.03;1.11)	0.00154807	1.06 (1.02;1.10)	0.00747455	1.04 (1.00;1.08)	0.0657821	1.03 (0.99;1.08)	0.119087	1.02 (1.00;1.03)	0.100508	1.04 (1.02;1.05)	1.62981e-06
robo1	Other anemias	hematopoietic	2460	1.16 (1.12;1.21)	3.38416e-13	1.03 (0.99;1.07)	0.135233	1.14 (1.10;1.19)	1.07427e-10	1.10 (1.06;1.15)	1.03585e-06	1.06 (1.02;1.10)	0.00672859	1.04 (1.00;1.08)	0.0541717	1.00 (0.98;1.02)	0.859435	0.98 (0.96;0.99)	0.000807981
vwa1	Obstructive chronic bronchitis	respiratory	833	1.56 (1.46;1.68)	3.47628e-35	1.05 (0.98;1.13)	0.135239	1.31 (1.22;1.40)	6.22734e-14	1.30 (1.21;1.39)	2.80492e-13	1.23 (1.15;1.32)	2.64703e-09	1.09 (1.02;1.17)	0.0149661	0.96 (0.90;1.02)	0.172824	1.03 (1.00;1.06)	0.033841
faslg	Respiratory insufficiency	respiratory	420	0.75 (0.67;0.83)	2.04629e-08	0.93 (0.84;1.02)	0.135243	0.84 (0.76;0.93)	0.000767722	0.87 (0.79;0.96)	0.00702568	0.89 (0.81;0.98)	0.0157329	0.89 (0.81;0.98)	0.0179347	0.97 (0.92;1.02)	0.2605	1.00 (0.96;1.04)	0.949925
nbl1	Respiratory insufficiency	respiratory	418	1.45 (1.31;1.60)	4.22353e-13	1.08 (0.98;1.19)	0.135257	1.05 (0.96;1.16)	0.28791	1.04 (0.94;1.15)	0.426601	1.07 (0.97;1.18)	0.194952	1.05 (0.96;1.16)	0.296157	1.04 (0.98;1.09)	0.177064	1.00 (0.96;1.04)	0.870228
agr2	Decubitus ulcer	dermatologic	606	1.31 (1.20;1.42)	1.42698e-10	1.06 (0.98;1.15)	0.135263	1.18 (1.09;1.28)	7.62173e-05	1.20 (1.10;1.30)	1.4081e-05	1.17 (1.08;1.27)	0.00010562	1.17 (1.08;1.27)	0.000110321	0.99 (0.96;1.03)	0.636821	1.00 (0.97;1.03)	0.761021
umod	Shortness of breath	respiratory	1773	0.80 (0.76;0.84)	1.53403e-19	0.96 (0.92;1.01)	0.13529	0.90 (0.86;0.94)	1.43415e-05	0.91 (0.87;0.96)	0.000115686	0.92 (0.88;0.97)	0.000698162	0.93 (0.89;0.98)	0.00454613	1.02 (1.00;1.05)	0.0872216	1.00 (0.98;1.01)	0.60933
lmnb2	Cardiomegaly	circulatory system	1014	1.48 (1.39;1.59)	1.20491e-31	1.05 (0.99;1.12)	0.1353	1.19 (1.11;1.26)	1.0196e-07	1.11 (1.05;1.19)	0.000851031	1.09 (1.02;1.16)	0.00783358	1.07 (1.00;1.14)	0.0394157	1.01 (0.97;1.05)	0.664941	1.00 (0.98;1.02)	0.897829
adam8	Other mental disorder	mental disorders	6677	1.13 (1.10;1.16)	1.4253e-22	1.02 (0.99;1.04)	0.13531	1.02 (0.99;1.04)	0.208676	1.01 (0.99;1.03)	0.445031	1.00 (0.98;1.03)	0.80491	1.00 (0.98;1.03)	0.701806	1.00 (0.99;1.02)	0.719651	1.01 (1.00;1.01)	0.208324
nbn	Other chronic nonalcoholic liver disease	digestive	679	1.26 (1.17;1.36)	3.00487e-09	1.06 (0.98;1.14)	0.135323	1.08 (1.00;1.16)	0.0474909	1.08 (1.00;1.16)	0.0559456	1.09 (1.01;1.18)	0.0246062	1.06 (0.98;1.14)	0.135323	0.99 (0.90;1.09)	0.887449	0.99 (0.96;1.02)	0.392195
adamtsl2	Pulmonary heart disease	circulatory system	805	1.24 (1.15;1.33)	2.32674e-09	1.05 (0.98;1.13)	0.135329	1.19 (1.11;1.28)	9.10762e-07	1.12 (1.05;1.20)	0.00104059	1.06 (0.99;1.14)	0.0951496	1.06 (0.99;1.14)	0.0947041	0.98 (0.96;1.01)	0.256557	1.00 (0.98;1.02)	0.987424
nomo1	Rheumatoid arthritis	musculoskeletal	647	1.31 (1.21;1.42)	1.39748e-11	1.06 (0.98;1.15)	0.135337	1.06 (0.98;1.15)	0.137403	1.07 (0.99;1.15)	0.102326	1.08 (1.00;1.17)	0.0466901	1.07 (0.99;1.16)	0.0774654	1.00 (0.97;1.04)	0.833203	1.02 (0.99;1.05)	0.171996
clec4d	Hypotension NOS	circulatory system	1314	1.28 (1.21;1.35)	3.29716e-18	1.04 (0.99;1.10)	0.135363	1.10 (1.04;1.16)	0.000964932	1.10 (1.04;1.16)	0.000523113	1.04 (0.99;1.10)	0.126381	1.06 (1.00;1.11)	0.0509763	1.00 (0.97;1.02)	0.873852	1.00 (0.98;1.02)	0.818051
epha4	Obesity	endocrine/metabolic	2967	0.98 (0.94;1.02)	0.267193	0.97 (0.94;1.01)	0.135365	0.84 (0.81;0.88)	6.11948e-20	0.91 (0.87;0.94)	1.81294e-07	0.90 (0.87;0.93)	2.30772e-08	0.93 (0.90;0.96)	9.56763e-05	1.00 (0.98;1.01)	0.557637	0.99 (0.98;1.01)	0.37483
fstl1	Late effects of cerebrovascular disease	circulatory system	302	1.55 (1.38;1.74)	1.13656e-13	1.09 (0.97;1.22)	0.135378	1.31 (1.17;1.48)	3.67712e-06	1.30 (1.16;1.46)	8.41846e-06	1.24 (1.11;1.39)	0.000208167	1.18 (1.05;1.32)	0.00520338	0.99 (0.95;1.04)	0.742424	1.01 (0.97;1.06)	0.500254
abl1	Respiratory failure	respiratory	1001	1.20 (1.13;1.28)	1.20005e-08	1.05 (0.99;1.12)	0.135396	1.17 (1.10;1.25)	1.12651e-06	1.15 (1.08;1.23)	1.12251e-05	1.05 (0.99;1.12)	0.101767	1.05 (0.99;1.12)	0.135396	1.04 (0.97;1.11)	0.28968	1.02 (0.99;1.04)	0.18978
tnfrsf10b	Asthma	respiratory	1242	1.26 (1.18;1.34)	1.78632e-13	1.04 (0.99;1.10)	0.1354	1.15 (1.09;1.22)	7.46208e-07	1.12 (1.06;1.19)	6.43139e-05	1.10 (1.04;1.16)	0.000963044	1.06 (1.00;1.12)	0.0541344	1.00 (0.97;1.03)	0.968964	0.97 (0.95;0.99)	0.0105599
tff2	Inflammatory and toxic neuropathy	neurological	460	1.31 (1.19;1.45)	2.94919e-08	1.07 (0.98;1.18)	0.135415	1.17 (1.06;1.28)	0.00178119	1.19 (1.09;1.31)	0.000191666	1.17 (1.06;1.28)	0.00104476	1.12 (1.03;1.23)	0.0129587	0.99 (0.95;1.03)	0.685215	0.98 (0.95;1.02)	0.298392
susd2	Hypothyroidism NOS	endocrine/metabolic	1720	1.00 (0.95;1.05)	0.930271	1.04 (0.99;1.09)	0.135447	0.97 (0.93;1.02)	0.278048	1.02 (0.97;1.07)	0.429187	1.03 (0.99;1.08)	0.168818	1.04 (0.99;1.09)	0.133003	1.00 (0.97;1.03)	0.957121	0.95 (0.94;0.97)	7.38447e-09
col6a3	Noninfectious gastroenteritis	digestive	1269	1.29 (1.21;1.36)	9.01197e-18	1.04 (0.99;1.10)	0.135466	1.07 (1.01;1.13)	0.0204211	1.07 (1.01;1.13)	0.017893	1.05 (1.00;1.11)	0.0704513	1.05 (0.99;1.11)	0.104677	1.00 (0.98;1.03)	0.674773	1.00 (0.98;1.03)	0.644823
ifi30	Postoperative infection	infectious diseases	507	1.39 (1.27;1.53)	1.42432e-12	1.07 (0.98;1.17)	0.135471	1.15 (1.05;1.26)	0.00226249	1.13 (1.04;1.24)	0.00535107	1.14 (1.05;1.25)	0.0032963	1.12 (1.02;1.22)	0.0124124	1.02 (0.98;1.06)	0.263205	1.01 (0.98;1.04)	0.467793
dpy30	Pneumonia	respiratory	1566	1.30 (1.24;1.37)	7.22563e-24	1.04 (0.99;1.09)	0.135486	1.09 (1.04;1.15)	0.000740213	1.11 (1.05;1.17)	7.19173e-05	1.07 (1.02;1.13)	0.00574186	1.05 (1.00;1.10)	0.075347	1.01 (0.97;1.04)	0.703581	1.01 (0.99;1.03)	0.412703
ccn4	Intestinal infection	infectious diseases	1940	1.18 (1.13;1.23)	1.59634e-12	1.03 (0.99;1.08)	0.135496	1.08 (1.03;1.13)	0.00132808	1.07 (1.02;1.12)	0.00483418	1.05 (1.01;1.10)	0.0201439	1.04 (1.00;1.09)	0.0676177	1.01 (0.99;1.03)	0.338053	1.00 (0.98;1.01)	0.820757
ces1	Angina pectoris	circulatory system	1429	1.20 (1.14;1.26)	1.75105e-11	1.04 (0.99;1.10)	0.135496	1.07 (1.01;1.12)	0.0176579	1.05 (1.00;1.11)	0.0641209	1.02 (0.96;1.07)	0.570696	1.02 (0.97;1.08)	0.393364	0.99 (0.96;1.02)	0.543588	1.00 (0.98;1.02)	0.947831
rbp2	Cirrhosis of liver without mention of alcohol	digestive	206	1.54 (1.34;1.77)	1.42207e-09	1.11 (0.97;1.28)	0.135508	1.18 (1.03;1.35)	0.0204996	1.11 (0.97;1.28)	0.134003	1.11 (0.96;1.27)	0.152701	1.11 (0.96;1.27)	0.153932	0.94 (0.89;1.00)	0.0645319	1.00 (0.95;1.05)	0.895916
ccl21	Hyperlipidemia	endocrine/metabolic	1142	1.20 (1.13;1.27)	1.6193e-09	1.05 (0.99;1.11)	0.135521	1.13 (1.06;1.19)	6.6365e-05	1.12 (1.06;1.19)	9.4142e-05	1.07 (1.01;1.13)	0.0238456	1.05 (0.99;1.12)	0.0790907	1.01 (0.98;1.03)	0.601886	1.00 (0.98;1.03)	0.655114
sel1l	Dysphagia	digestive	1367	1.17 (1.11;1.24)	8.30901e-09	1.04 (0.99;1.10)	0.135531	1.09 (1.03;1.15)	0.00180859	1.09 (1.03;1.15)	0.00231735	1.06 (1.00;1.12)	0.0415842	1.05 (0.99;1.10)	0.0981609	1.03 (0.97;1.08)	0.347174	0.99 (0.96;1.02)	0.585372
havcr2	Emphysema	respiratory	524	1.61 (1.47;1.76)	5.98034e-25	1.07 (0.98;1.16)	0.135538	1.22 (1.12;1.33)	7.11677e-06	1.24 (1.14;1.36)	8.32778e-07	1.16 (1.07;1.27)	0.000537039	1.10 (1.01;1.20)	0.0341472	0.94 (0.87;1.02)	0.133024	0.98 (0.95;1.01)	0.155046
epha2	Edema	symptoms	961	1.44 (1.35;1.55)	6.87651e-26	1.05 (0.98;1.12)	0.135548	1.12 (1.05;1.20)	0.000453865	1.11 (1.04;1.19)	0.00114498	1.08 (1.01;1.15)	0.0171701	1.08 (1.01;1.15)	0.0170406	1.00 (0.97;1.03)	0.832968	1.01 (0.98;1.03)	0.619513
mmp12	Cardiac pacemaker in situ	circulatory system	684	1.39 (1.28;1.51)	9.34426e-15	1.06 (0.98;1.14)	0.135562	1.23 (1.14;1.33)	1.44541e-07	1.23 (1.14;1.33)	1.60337e-07	1.26 (1.16;1.36)	6.80008e-09	1.18 (1.09;1.27)	3.12736e-05	1.02 (0.98;1.06)	0.380115	1.01 (0.98;1.04)	0.474243
ube2l6	Other chronic ischemic heart disease, unspecified	circulatory system	2188	1.14 (1.09;1.19)	3.82423e-09	1.03 (0.99;1.08)	0.135568	1.14 (1.09;1.19)	2.83294e-09	1.05 (1.00;1.09)	0.0313945	1.05 (1.01;1.10)	0.0241935	1.04 (1.00;1.09)	0.0567585	1.01 (0.99;1.02)	0.574366	1.01 (1.00;1.03)	0.0815439
igdcc4	Bacterial infection NOS	infectious diseases	836	0.80 (0.75;0.86)	1.55173e-09	0.95 (0.89;1.02)	0.135583	0.81 (0.75;0.86)	7.02162e-10	0.84 (0.78;0.90)	2.96764e-07	0.92 (0.86;0.99)	0.0219517	0.96 (0.90;1.03)	0.23249	1.00 (0.94;1.05)	0.871473	1.00 (0.97;1.02)	0.73329
thbs4	Chronic renal failure [CKD]	genitourinary	2084	1.26 (1.21;1.32)	7.5356e-25	1.03 (0.99;1.08)	0.135588	1.10 (1.05;1.15)	2.4426e-05	1.09 (1.04;1.13)	0.000242916	1.02 (0.97;1.06)	0.478126	1.02 (0.97;1.06)	0.41226	1.00 (0.98;1.02)	0.791546	1.00 (0.98;1.02)	0.995113
lect2	Hyperlipidemia	endocrine/metabolic	1101	1.23 (1.15;1.32)	1.39372e-09	1.05 (0.99;1.11)	0.135591	1.10 (1.04;1.17)	0.00192308	1.08 (1.02;1.15)	0.00928176	1.08 (1.02;1.15)	0.00792405	1.07 (1.01;1.13)	0.0324704	1.02 (0.99;1.04)	0.231038	1.01 (0.99;1.03)	0.231445
lpcat2	Respiratory insufficiency	respiratory	418	1.35 (1.22;1.49)	1.71354e-09	1.08 (0.98;1.19)	0.135618	1.12 (1.01;1.23)	0.0276211	1.09 (0.99;1.20)	0.0736492	1.10 (0.99;1.21)	0.0652269	1.09 (0.99;1.20)	0.079991	1.04 (0.97;1.13)	0.284303
tgfbr2	Blood in stool	digestive	405	1.40 (1.26;1.56)	1.69016e-10	1.08 (0.98;1.19)	0.135631	1.06 (0.96;1.18)	0.22541	1.08 (0.98;1.20)	0.115941	1.10 (1.00;1.22)	0.0528034	1.08 (0.98;1.19)	0.115947	0.99 (0.94;1.05)	0.797062	1.00 (0.96;1.03)	0.802857
rspo3	Edema	symptoms	996	1.21 (1.13;1.30)	2.71484e-08	1.05 (0.98;1.12)	0.135648	1.02 (0.96;1.09)	0.536857	1.03 (0.96;1.09)	0.449565	1.02 (0.96;1.09)	0.542486	1.04 (0.98;1.11)	0.178934	0.97 (0.94;1.00)	0.0726775	1.00 (0.98;1.03)	0.851528
sord	Other abnormal glucose	endocrine/metabolic	361	1.38 (1.24;1.54)	3.14771e-09	1.08 (0.98;1.20)	0.135656	1.15 (1.04;1.28)	0.00719111	1.16 (1.05;1.29)	0.00496413	1.10 (0.99;1.22)	0.0782783	1.06 (0.95;1.17)	0.310814	1.00 (0.96;1.04)	0.875366	0.98 (0.94;1.01)	0.238687
epo	Other chronic ischemic heart disease, unspecified	circulatory system	2263	1.20 (1.15;1.26)	6.83784e-18	1.03 (0.99;1.08)	0.135662	1.18 (1.13;1.23)	1.3361e-14	1.07 (1.03;1.12)	0.00134232	1.07 (1.02;1.11)	0.00228002	1.05 (1.01;1.09)	0.024863	0.98 (0.92;1.03)	0.412336	0.99 (0.97;1.00)	0.122332
olfm4	Coronary atherosclerosis	circulatory system	2319	1.13 (1.08;1.17)	2.02046e-08	1.03 (0.99;1.07)	0.13567	1.07 (1.03;1.12)	0.00084473	1.06 (1.02;1.10)	0.00631739	1.04 (1.00;1.09)	0.0355877	1.04 (1.00;1.09)	0.0493818	1.00 (0.99;1.02)	0.927138	0.99 (0.97;1.00)	0.0531163
spink4	Coronary atherosclerosis	circulatory system	2520	1.17 (1.12;1.22)	8.03371e-14	1.03 (0.99;1.07)	0.135672	1.05 (1.00;1.09)	0.0291511	1.05 (1.01;1.09)	0.0181339	1.05 (1.01;1.10)	0.0101057	1.04 (1.00;1.08)	0.0543149	0.99 (0.98;1.01)	0.567764	0.99 (0.98;1.01)	0.459502
gipc2	Staphylococcus infections	infectious diseases	468	1.37 (1.25;1.51)	6.27708e-11	1.07 (0.98;1.17)	0.135678	1.14 (1.04;1.25)	0.00457207	1.17 (1.07;1.28)	0.000815887	1.14 (1.04;1.25)	0.00375476	1.11 (1.01;1.21)	0.0278779	1.01 (0.96;1.05)	0.808442
ifi30	Diverticulosis	digestive	4735	1.15 (1.11;1.18)	2.39345e-18	1.02 (0.99;1.05)	0.135691	1.05 (1.02;1.08)	0.00152155	1.04 (1.01;1.07)	0.00385481	1.05 (1.02;1.08)	0.00298249	1.05 (1.02;1.08)	0.00166252	1.01 (1.00;1.02)	0.184455	0.98 (0.97;0.99)	0.00132765
lilra5	Bronchopneumonia and lung abscess	respiratory	266	1.55 (1.37;1.76)	3.81405e-12	1.10 (0.97;1.24)	0.135715	1.24 (1.10;1.40)	0.000491442	1.15 (1.02;1.30)	0.0219011	1.16 (1.02;1.30)	0.0185592	1.11 (0.98;1.25)	0.0972186	0.97 (0.92;1.03)	0.341807	1.01 (0.97;1.06)	0.622154
aifm1	Osteoarthrosis NOS	musculoskeletal	1795	1.17 (1.11;1.22)	8.42844e-11	1.04 (0.99;1.09)	0.135716	1.15 (1.10;1.21)	2.68485e-09	1.10 (1.05;1.16)	4.16378e-05	1.07 (1.03;1.12)	0.00263958	1.04 (0.99;1.09)	0.0978969			0.99 (0.97;1.01)	0.221533
rnf149	Heart failure NOS	circulatory system	1424	1.43 (1.36;1.51)	4.31377e-39	1.04 (0.99;1.10)	0.135717	1.15 (1.09;1.21)	1.34259e-07	1.14 (1.08;1.20)	1.59982e-06	1.11 (1.05;1.16)	0.0001475	1.09 (1.04;1.15)	0.000777546	0.99 (0.97;1.02)	0.59709	0.99 (0.97;1.01)	0.297361
enpp7	Septicemia	infectious diseases	1317	1.20 (1.14;1.27)	1.20036e-10	1.04 (0.99;1.10)	0.13573	1.10 (1.04;1.16)	0.000771354	1.11 (1.05;1.17)	0.000419501	1.10 (1.04;1.17)	0.000487305	1.08 (1.02;1.14)	0.00847991	1.01 (0.99;1.04)	0.238232	1.02 (1.00;1.04)	0.0508641
adam9	Pneumococcal pneumonia	respiratory	1758	1.26 (1.20;1.32)	5.30989e-21	1.04 (0.99;1.09)	0.135745	1.08 (1.03;1.13)	0.00121732	1.07 (1.02;1.12)	0.00824706	1.06 (1.02;1.12)	0.00903755	1.05 (1.00;1.10)	0.0403894	1.00 (0.94;1.07)	0.960802	1.01 (1.00;1.03)	0.0948331
polr2f	Renal failure NOS	genitourinary	240	1.72 (1.51;1.96)	7.56381e-16	1.10 (0.97;1.26)	0.135748	1.07 (0.94;1.22)	0.291312	1.09 (0.95;1.24)	0.215164	1.06 (0.94;1.21)	0.341672	1.07 (0.94;1.22)	0.272495			0.94 (0.89;1.00)	0.0516464
ang	Late effects of cerebrovascular disease	circulatory system	314	1.40 (1.24;1.57)	2.44615e-08	1.09 (0.97;1.22)	0.135755	1.17 (1.04;1.31)	0.00899935	1.16 (1.03;1.30)	0.0124283	1.12 (1.00;1.25)	0.0514763	1.09 (0.97;1.22)	0.142116	1.02 (0.96;1.08)	0.576562	0.99 (0.95;1.03)	0.61271
spon2	Personal history of diseases of digestive system	digestive	3014	1.19 (1.15;1.23)	4.0879e-20	1.03 (0.99;1.07)	0.135758	1.09 (1.05;1.13)	2.41728e-06	1.09 (1.06;1.14)	1.22359e-06	1.06 (1.02;1.10)	0.00321717	1.04 (1.01;1.08)	0.0206241	1.00 (0.98;1.01)	0.639429	1.01 (0.99;1.02)	0.249441
tnfsf8	Urinary tract infection	genitourinary	3016	1.11 (1.07;1.15)	1.74361e-08	1.03 (0.99;1.07)	0.135776	1.05 (1.02;1.09)	0.00525726	1.06 (1.02;1.10)	0.00244539	1.03 (1.00;1.07)	0.0680506	1.03 (0.99;1.07)	0.132825	1.00 (0.99;1.02)	0.515872	1.00 (0.98;1.01)	0.472441
fcgr2a	Iron deficiency anemias, unspecified or not due to blood loss	hematopoietic	1891	1.20 (1.15;1.25)	5.94374e-15	1.03 (0.99;1.08)	0.13579	1.12 (1.07;1.17)	1.37361e-06	1.07 (1.02;1.12)	0.00457498	1.07 (1.02;1.12)	0.00479413	1.05 (1.00;1.09)	0.04767	1.01 (0.99;1.03)	0.470275	0.99 (0.97;1.01)	0.196277
prcp	Abnormality of gait	neurological	1235	1.24 (1.17;1.32)	3.37511e-13	1.04 (0.99;1.10)	0.135793	1.28 (1.21;1.36)	1.46429e-17	1.20 (1.13;1.27)	2.46466e-10	1.13 (1.07;1.20)	2.12805e-05	1.10 (1.04;1.17)	0.000500634	0.99 (0.88;1.10)	0.802741	1.00 (0.98;1.03)	0.657486
fabp1	Bacterial pneumonia	respiratory	286	1.55 (1.37;1.75)	1.49237e-12	1.09 (0.97;1.23)	0.135856	1.30 (1.15;1.46)	1.85969e-05	1.27 (1.13;1.43)	6.52295e-05	1.19 (1.06;1.34)	0.00368658	1.16 (1.03;1.30)	0.0172148	0.99 (0.94;1.05)	0.730429	1.01 (0.97;1.06)	0.647238
shisa5	Gastritis and duodenitis	digestive	2294	1.21 (1.16;1.27)	8.49017e-18	1.03 (0.99;1.08)	0.135869	1.08 (1.03;1.12)	0.000461184	1.07 (1.03;1.12)	0.00126976	1.07 (1.03;1.11)	0.00172151	1.04 (0.99;1.08)	0.0939102	1.01 (0.99;1.04)	0.29546	1.02 (1.00;1.03)	0.0450006
sirpb1	Abnormal findings examination of lungs	respiratory	607	1.27 (1.17;1.38)	5.27391e-09	1.06 (0.98;1.15)	0.135872	1.09 (1.01;1.18)	0.0262532	1.09 (1.01;1.18)	0.0334346	1.09 (1.01;1.18)	0.0310762	1.08 (0.99;1.16)	0.0717051	0.99 (0.94;1.03)	0.499777	0.98 (0.95;1.01)	0.150359
hjv	Other diseases of respiratory system, NEC	respiratory	3884	1.16 (1.12;1.19)	1.29724e-19	1.02 (0.99;1.06)	0.135878	1.09 (1.05;1.12)	2.45966e-07	1.09 (1.05;1.12)	2.11107e-07	1.05 (1.02;1.09)	0.00136381	1.03 (1.00;1.06)	0.0666033	0.97 (0.95;1.00)	0.042494	0.99 (0.98;1.01)	0.335916
ezr	Emphysema	respiratory	523	1.40 (1.28;1.53)	4.7345e-14	1.07 (0.98;1.16)	0.135888	1.21 (1.11;1.32)	2.48613e-05	1.23 (1.12;1.34)	4.26907e-06	1.12 (1.02;1.22)	0.0120983	1.07 (0.98;1.17)	0.111646	1.03 (0.99;1.07)	0.185878	0.99 (0.96;1.02)	0.469228
mmp1	Chronic airway obstruction	respiratory	1657	1.21 (1.15;1.27)	6.31566e-14	1.04 (0.99;1.09)	0.135905	1.17 (1.11;1.22)	5.85012e-10	1.18 (1.12;1.23)	6.54277e-11	1.13 (1.07;1.18)	1.40588e-06	1.05 (1.00;1.10)	0.0534557	1.01 (0.99;1.03)	0.313484	1.00 (0.98;1.02)	0.889251
plcb2	Hypercholesterolemia	endocrine/metabolic	5008	1.08 (1.05;1.11)	2.67687e-08	1.02 (0.99;1.05)	0.135908	1.07 (1.04;1.10)	2.1e-06	1.03 (1.00;1.06)	0.0248213	1.02 (0.99;1.05)	0.135908	1.02 (0.99;1.05)	0.135908	1.00 (0.99;1.01)	0.824474	1.01 (1.00;1.02)	0.00870706
cwc15	Respiratory failure	respiratory	974	1.28 (1.20;1.37)	8.34351e-14	1.05 (0.98;1.12)	0.135913	1.11 (1.04;1.19)	0.00112107	1.13 (1.06;1.21)	0.00017646	1.07 (1.01;1.14)	0.0321222	1.07 (1.01;1.14)	0.0318713	0.99 (0.96;1.02)	0.639964	1.01 (0.99;1.04)	0.401542
csf3r	Pleurisy; pleural effusion	respiratory	1746	1.16 (1.11;1.22)	1.00486e-09	1.04 (0.99;1.09)	0.136012	1.05 (1.00;1.10)	0.0542509	1.05 (1.00;1.10)	0.0356379	1.03 (0.98;1.07)	0.297199	1.03 (0.98;1.08)	0.209054	1.03 (0.99;1.08)	0.144321	0.99 (0.98;1.01)	0.397454
scarf1	Intestinal infection	infectious diseases	1944	1.15 (1.09;1.20)	3.69996e-09	1.03 (0.99;1.08)	0.136017	1.07 (1.02;1.12)	0.00296187	1.06 (1.02;1.11)	0.00758497	1.04 (1.00;1.09)	0.0573948	1.04 (0.99;1.08)	0.125437	1.00 (0.98;1.02)	0.744398	1.01 (0.99;1.02)	0.519107
timp1	Emphysema	respiratory	515	1.50 (1.37;1.65)	2.26018e-18	1.07 (0.98;1.17)	0.136034	1.22 (1.12;1.34)	1.0125e-05	1.19 (1.09;1.31)	9.26182e-05	1.14 (1.05;1.25)	0.0032737	1.11 (1.01;1.21)	0.0267192	0.95 (0.87;1.04)	0.23289	0.97 (0.94;1.01)	0.113837
serpind1	Arthropathy NOS	musculoskeletal	5565	1.16 (1.13;1.19)	2.29103e-27	1.02 (0.99;1.05)	0.136063	1.07 (1.04;1.09)	2.95144e-06	1.05 (1.02;1.08)	0.000402361	1.03 (1.00;1.06)	0.0439043	1.02 (0.99;1.04)	0.215465	1.01 (0.98;1.04)	0.377342	0.99 (0.98;0.99)	0.00117329
fabp3	Pulmonary collapse; interstitial and compensatory emphysema	respiratory	876	1.32 (1.22;1.42)	6.60049e-13	1.05 (0.98;1.13)	0.136087	1.13 (1.05;1.21)	0.000778307	1.15 (1.07;1.23)	6.72528e-05	1.10 (1.02;1.17)	0.00876959	1.09 (1.01;1.16)	0.0184125	1.00 (0.97;1.03)	0.98897	0.98 (0.96;1.01)	0.121291
aldh1a1	Alcohol-related disorders	mental disorders	741	1.26 (1.17;1.36)	2.05567e-09	1.06 (0.98;1.14)	0.136093	1.21 (1.13;1.31)	3.33808e-07	1.09 (1.01;1.17)	0.022109	1.10 (1.02;1.18)	0.0118662	1.06 (0.98;1.14)	0.14306	0.98 (0.95;1.02)	0.308483	1.01 (0.99;1.04)	0.419738
cd300a	Bacterial infection NOS	infectious diseases	820	1.32 (1.23;1.41)	7.17086e-15	1.05 (0.98;1.13)	0.136099	1.13 (1.06;1.21)	0.000380035	1.10 (1.03;1.18)	0.00525041	1.10 (1.02;1.17)	0.00954811	1.06 (0.99;1.14)	0.0810584	1.00 (0.96;1.05)	0.943312	0.99 (0.97;1.02)	0.463396
hla_e	Personal history of diseases of digestive system	digestive	3029	1.14 (1.10;1.18)	5.06956e-12	1.03 (0.99;1.07)	0.13611	1.03 (1.00;1.07)	0.0640451	1.04 (1.00;1.08)	0.0472675	1.04 (1.00;1.08)	0.0385227	1.03 (1.00;1.07)	0.0760309
clec7a	Varicose veins of lower extremity, symptomtic	circulatory system	338	1.41 (1.27;1.57)	5.33168e-10	1.08 (0.97;1.20)	0.136132	1.14 (1.03;1.27)	0.0139213	1.12 (1.01;1.25)	0.0300767	1.11 (1.00;1.24)	0.0460335	1.10 (0.99;1.22)	0.0783919	0.96 (0.91;1.02)	0.232215	1.03 (0.99;1.07)	0.09578
smoc1	Cardiac arrest	circulatory system	329	1.39 (1.24;1.56)	3.45223e-08	1.09 (0.97;1.21)	0.136142	1.10 (0.99;1.23)	0.082029	1.10 (0.99;1.23)	0.0776864	1.10 (0.99;1.23)	0.0826719	1.11 (0.99;1.24)	0.0662189	1.01 (0.96;1.07)	0.698439	0.99 (0.95;1.03)	0.539839
epo	Pneumococcal pneumonia	respiratory	1806	1.20 (1.15;1.26)	2.38512e-14	1.04 (0.99;1.09)	0.136146	1.15 (1.09;1.20)	1.38977e-08	1.04 (0.99;1.09)	0.116398	1.06 (1.02;1.11)	0.00949878	1.05 (1.00;1.10)	0.0570212	0.95 (0.89;1.02)	0.132256	1.00 (0.98;1.02)	0.806184
nos1	Mitral valve disease	circulatory system	970	1.22 (1.14;1.31)	1.03423e-08	1.05 (0.98;1.12)	0.136152	1.05 (0.99;1.13)	0.111821	1.08 (1.01;1.15)	0.0229709	1.08 (1.01;1.15)	0.0265058	1.06 (0.99;1.13)	0.0854222	0.98 (0.95;1.01)	0.150827	1.02 (0.99;1.04)	0.220778
odam	Essential hypertension	circulatory system	8498	0.92 (0.90;0.94)	6.5426e-15	0.98 (0.96;1.01)	0.136153	0.94 (0.92;0.96)	9.21448e-08	0.96 (0.94;0.98)	0.00042789	0.98 (0.96;1.00)	0.0841115	0.98 (0.96;1.00)	0.124847	1.00 (0.99;1.01)	0.578059	1.00 (1.00;1.01)	0.270464
gdf15	Alcohol-related disorders	mental disorders	745	1.67 (1.54;1.81)	1.47731e-35	1.06 (0.98;1.14)	0.136159	1.58 (1.46;1.70)	6.16893e-34	1.38 (1.29;1.49)	2.76923e-18	1.27 (1.18;1.36)	2.11725e-10	1.18 (1.10;1.27)	6.63528e-06	0.99 (0.96;1.03)	0.621057
thbs2	Hyperpotassemia	endocrine/metabolic	475	1.56 (1.43;1.71)	1.22008e-22	1.07 (0.98;1.17)	0.136202	1.54 (1.41;1.69)	6.69519e-21	1.41 (1.29;1.54)	1.94095e-13	1.29 (1.18;1.41)	5.10611e-08	1.17 (1.07;1.28)	0.000482507	0.98 (0.93;1.04)	0.501125	1.01 (0.97;1.04)	0.761019
cfh	Cyst of kidney, acquired	genitourinary	454	1.37 (1.24;1.51)	1.60908e-10	1.07 (0.98;1.18)	0.13622	1.08 (0.98;1.18)	0.114019	1.10 (1.00;1.21)	0.0401873	1.10 (1.01;1.21)	0.0384175	1.09 (1.00;1.20)	0.0546073	0.95 (0.91;1.00)	0.0413441	0.99 (0.96;1.02)	0.614641
tnfrsf14	Other specified gastritis	digestive	1407	1.17 (1.11;1.23)	2.21056e-08	1.04 (0.99;1.10)	0.136227	1.08 (1.03;1.14)	0.00388719	1.06 (1.01;1.12)	0.0226615	1.06 (1.01;1.12)	0.0289802	1.05 (1.00;1.11)	0.0573316	1.01 (0.98;1.03)	0.608239	1.01 (0.99;1.03)	0.274686
adam8	Hyperparathyroidism	endocrine/metabolic	204	1.54 (1.34;1.77)	1.51338e-09	1.11 (0.97;1.28)	0.136236	1.18 (1.03;1.36)	0.0185404	1.10 (0.96;1.26)	0.179322	1.10 (0.96;1.27)	0.159696	1.09 (0.95;1.25)	0.220012	1.03 (0.96;1.11)	0.375131	1.01 (0.97;1.07)	0.580189
ggt1	Other chronic ischemic heart disease, unspecified	circulatory system	2274	1.32 (1.26;1.38)	2.39747e-32	1.03 (0.99;1.08)	0.136241	1.07 (1.03;1.12)	0.00145264	1.07 (1.03;1.12)	0.00104018	1.07 (1.03;1.12)	0.00132227	1.04 (0.99;1.08)	0.0978589	1.01 (0.99;1.03)	0.419591	0.99 (0.98;1.01)	0.311587
colec12	Vitamin B-complex deficiencies	endocrine/metabolic	507	1.44 (1.31;1.58)	1.15448e-13	1.07 (0.98;1.17)	0.13625	1.13 (1.03;1.23)	0.0118422	1.12 (1.03;1.23)	0.00913312	1.09 (1.00;1.20)	0.043988	1.09 (1.00;1.19)	0.0586142	0.94 (0.84;1.05)	0.284816	0.99 (0.95;1.02)	0.407358
lep	Respiratory failure	respiratory	1002	1.51 (1.40;1.63)	1.63635e-27	0.95 (0.90;1.02)	0.136251	1.07 (1.01;1.14)	0.0329727	1.02 (0.96;1.08)	0.579828	0.98 (0.92;1.05)	0.57478	0.97 (0.91;1.03)	0.302195	1.02 (0.99;1.05)	0.27184	1.03 (1.00;1.06)	0.0248326
ephb6	Hypoglycemia	endocrine/metabolic	349	1.41 (1.27;1.57)	9.81401e-11	1.08 (0.98;1.20)	0.136272	1.10 (0.99;1.23)	0.0833038	1.07 (0.96;1.19)	0.240332	1.04 (0.94;1.15)	0.478689	1.02 (0.91;1.13)	0.779815	1.00 (0.95;1.05)	0.938054	1.00 (0.96;1.04)	0.905854
fgf21	Unstable angina (intermediate coronary syndrome)	circulatory system	406	1.35 (1.22;1.49)	3.54816e-09	1.08 (0.98;1.19)	0.136302	1.28 (1.16;1.41)	9.13322e-07	1.20 (1.09;1.33)	0.000285085	1.16 (1.05;1.28)	0.00334252	1.14 (1.04;1.26)	0.00825594	1.02 (0.98;1.06)	0.400965	1.03 (1.00;1.07)	0.0625798
lgals4	Hypothyroidism NOS	endocrine/metabolic	1715	1.22 (1.16;1.28)	1.27201e-14	1.04 (0.99;1.09)	0.136329	1.10 (1.05;1.16)	8.44619e-05	1.08 (1.03;1.14)	0.00135938	1.06 (1.01;1.12)	0.0127429	1.04 (0.99;1.09)	0.156378	1.00 (0.96;1.03)	0.838037	0.99 (0.98;1.01)	0.505508
defb4a_defb4b	Hyperpotassemia	endocrine/metabolic	469	1.35 (1.23;1.49)	7.12837e-10	1.07 (0.98;1.17)	0.136333	1.08 (0.98;1.18)	0.122449	1.07 (0.97;1.17)	0.163562	1.11 (1.01;1.21)	0.0312704	1.09 (1.00;1.20)	0.0551007	1.05 (1.00;1.10)	0.0448491	0.98 (0.95;1.02)	0.292141
cd59	Syncope and collapse	symptoms	1667	1.20 (1.14;1.26)	1.88643e-11	1.04 (0.99;1.09)	0.136347	1.01 (0.97;1.06)	0.597961	1.01 (0.96;1.06)	0.835819	1.03 (0.98;1.08)	0.302057	1.04 (0.99;1.09)	0.110356	1.00 (0.98;1.02)	0.800671	1.01 (0.99;1.03)	0.214802
cd99	Primary pulmonary hypertension	circulatory system	296	1.49 (1.31;1.70)	2.56022e-09	1.09 (0.97;1.23)	0.136356	1.09 (0.97;1.22)	0.153194	1.10 (0.98;1.23)	0.113805	1.12 (1.00;1.26)	0.0543495	1.13 (1.00;1.26)	0.0424028			1.06 (0.96;1.16)	0.260905
edn1	Abnormality of gait	neurological	1138	1.36 (1.28;1.44)	2.08942e-22	1.05 (0.99;1.11)	0.136359	1.13 (1.06;1.20)	6.2477e-05	1.13 (1.06;1.19)	8.63856e-05	1.14 (1.08;1.21)	1.01273e-05	1.10 (1.04;1.17)	0.00110023	0.98 (0.95;1.01)	0.204785
txlna	Other mental disorder	mental disorders	6564	1.08 (1.05;1.11)	4.64727e-10	1.02 (0.99;1.04)	0.136379	1.05 (1.02;1.07)	0.000381017	1.05 (1.03;1.08)	7.65145e-05	1.03 (1.01;1.06)	0.0101908	1.02 (1.00;1.05)	0.0890125			1.00 (0.99;1.01)	0.977498
crip2	Obesity	endocrine/metabolic	3082	1.42 (1.37;1.48)	3.30018e-78	1.03 (0.99;1.06)	0.136384	1.10 (1.06;1.14)	1.34677e-07	1.05 (1.01;1.09)	0.00921257	1.03 (1.00;1.07)	0.0616983	1.04 (1.01;1.08)	0.0185394	0.99 (0.98;1.01)	0.322554	1.00 (0.98;1.01)	0.456144
bap18	Emphysema	respiratory	515	1.34 (1.23;1.46)	1.04763e-10	1.07 (0.98;1.17)	0.13639	1.18 (1.08;1.28)	0.000296265	1.06 (0.97;1.16)	0.197402	1.05 (0.96;1.14)	0.292651	1.03 (0.94;1.12)	0.495118	1.01 (0.96;1.07)	0.69708	1.05 (1.02;1.09)	0.00131756
cst7	Nausea and vomiting	symptoms	2053	1.14 (1.09;1.19)	8.36009e-09	1.03 (0.99;1.08)	0.136412	1.07 (1.02;1.12)	0.00214217	1.06 (1.01;1.10)	0.0128423	1.05 (1.01;1.10)	0.0232776	1.04 (0.99;1.08)	0.0906411	0.99 (0.97;1.01)	0.359218	0.99 (0.97;1.00)	0.0997412
c1r	Angina pectoris	circulatory system	1398	1.16 (1.10;1.22)	3.39831e-08	1.04 (0.99;1.10)	0.136444	1.10 (1.04;1.16)	0.000622532	1.09 (1.03;1.15)	0.00167871	1.06 (1.01;1.12)	0.0318409	1.04 (0.99;1.10)	0.100762	1.05 (1.02;1.08)	0.00084711	1.02 (1.00;1.04)	0.0319724
yap1	Mitral valve disease	circulatory system	972	1.42 (1.33;1.53)	1.92863e-22	1.05 (0.98;1.12)	0.136458	1.15 (1.07;1.23)	6.4465e-05	1.14 (1.06;1.22)	0.000152715	1.12 (1.05;1.20)	0.000615994	1.10 (1.03;1.18)	0.00323859	1.01 (0.98;1.04)	0.515725	1.00 (0.97;1.02)	0.699905
cntn1	Emphysema	respiratory	531	0.65 (0.59;0.71)	4.07785e-21	0.94 (0.86;1.02)	0.136462	0.70 (0.64;0.76)	9.74618e-15	0.74 (0.68;0.81)	9.12052e-12	0.79 (0.72;0.86)	3.31044e-08	0.86 (0.79;0.94)	0.000737074	1.01 (0.98;1.05)	0.457741	1.01 (0.98;1.04)	0.656276
hyou1	Pleurisy; pleural effusion	respiratory	1855	1.14 (1.09;1.20)	1.08975e-08	1.03 (0.99;1.08)	0.13647	1.03 (0.98;1.07)	0.281288	1.03 (0.98;1.07)	0.242244	1.03 (0.98;1.07)	0.257134	1.03 (0.99;1.08)	0.168502	1.00 (0.98;1.02)	0.963047	1.00 (0.99;1.02)	0.79653
chi3l1	Obesity	endocrine/metabolic	3041	1.33 (1.28;1.38)	3.06618e-50	1.03 (0.99;1.06)	0.136475	1.16 (1.12;1.20)	4.76723e-16	1.14 (1.10;1.18)	1.16448e-12	1.09 (1.05;1.13)	5.92999e-06	1.08 (1.04;1.11)	7.05817e-05	1.00 (0.98;1.02)	0.965114	0.98 (0.97;1.00)	0.0116835
epha2	Inflammatory and toxic neuropathy	neurological	444	1.42 (1.28;1.57)	8.35598e-12	1.07 (0.98;1.18)	0.136485	1.19 (1.08;1.30)	0.000416878	1.18 (1.08;1.30)	0.00044405	1.16 (1.05;1.27)	0.00234583	1.12 (1.02;1.24)	0.0145038	0.99 (0.95;1.03)	0.492186	1.00 (0.97;1.03)	0.894753
tnfrsf17	Cirrhosis of liver without mention of alcohol	digestive	200	1.53 (1.33;1.77)	2.90637e-09	1.11 (0.97;1.28)	0.136501	1.00 (0.87;1.15)	0.970765	0.98 (0.86;1.13)	0.827552	1.12 (0.97;1.28)	0.122321	1.10 (0.96;1.27)	0.165417	1.05 (0.99;1.12)	0.131482	1.04 (0.99;1.09)	0.120181
creg1	Hypovolemia	endocrine/metabolic	1198	1.13 (1.07;1.20)	2.77535e-05	1.04 (0.99;1.11)	0.136508	1.18 (1.11;1.25)	3.20838e-08	1.08 (1.02;1.15)	0.00561492	1.06 (1.00;1.13)	0.0348009	1.06 (1.00;1.13)	0.0358017	1.03 (1.00;1.05)	0.087399	1.00 (0.98;1.02)	0.918679
pamr1	Coronary atherosclerosis	circulatory system	2538	1.20 (1.15;1.25)	1.20045e-18	1.03 (0.99;1.07)	0.136517	1.12 (1.07;1.16)	3.44103e-08	1.08 (1.04;1.13)	7.7636e-05	1.05 (1.01;1.09)	0.0258052	1.05 (1.01;1.09)	0.0253757	1.00 (0.98;1.02)	0.68044	1.02 (1.01;1.04)	0.00201277
pbxip1	Other chronic nonalcoholic liver disease	digestive	670	1.25 (1.16;1.35)	1.42326e-08	1.06 (0.98;1.14)	0.136542	1.06 (0.98;1.14)	0.154936	1.07 (0.99;1.16)	0.0789996	1.07 (0.99;1.15)	0.0910559	1.06 (0.98;1.14)	0.158348	0.99 (0.96;1.02)	0.351457	1.03 (0.99;1.07)	0.119006
relt	Disease of tricuspid valve	circulatory system	651	1.42 (1.31;1.55)	4.55925e-16	1.06 (0.98;1.15)	0.136547	1.07 (0.99;1.16)	0.110691	1.07 (0.98;1.15)	0.116913	1.09 (1.01;1.18)	0.0309232	1.09 (1.01;1.18)	0.0359552	1.02 (0.98;1.06)	0.263859	0.99 (0.96;1.02)	0.597026
anxa5	Obesity	endocrine/metabolic	3027	1.12 (1.08;1.16)	5.54411e-10	1.03 (0.99;1.06)	0.136554	1.04 (1.01;1.08)	0.0220659	1.03 (1.00;1.07)	0.0647648	1.03 (0.99;1.06)	0.136554	1.03 (0.99;1.06)	0.136554	1.00 (0.99;1.02)	0.640872
prss8	Diaphragmatic hernia	digestive	3243	1.17 (1.12;1.21)	9.45662e-16	1.03 (0.99;1.06)	0.136561	1.08 (1.04;1.12)	1.95266e-05	1.08 (1.04;1.11)	5.27784e-05	1.04 (1.01;1.08)	0.0155148	1.04 (1.00;1.07)	0.0438698	1.00 (0.99;1.02)	0.765521	0.99 (0.98;1.01)	0.395525
icam3	Obesity	endocrine/metabolic	3154	1.11 (1.07;1.15)	2.93821e-09	0.97 (0.94;1.01)	0.136588	1.02 (0.98;1.05)	0.310405	0.99 (0.95;1.02)	0.467834	0.98 (0.94;1.01)	0.174113	0.97 (0.93;1.00)	0.0611421	1.00 (0.98;1.01)	0.922764	1.01 (1.00;1.02)	0.171332
vwc2	Obesity	endocrine/metabolic	3068	1.35 (1.30;1.40)	3.57297e-57	1.03 (0.99;1.06)	0.136609	1.11 (1.07;1.15)	6.80261e-09	1.09 (1.05;1.13)	1.12674e-06	1.07 (1.03;1.11)	0.000378239	1.03 (0.99;1.07)	0.110123	1.02 (1.01;1.04)	0.00112423	1.00 (0.99;1.01)	0.941321
fam3b	Hypercholesterolemia	endocrine/metabolic	5155	1.10 (1.07;1.13)	1.20838e-10	1.02 (0.99;1.05)	0.136677	1.02 (0.99;1.04)	0.257565	1.04 (1.02;1.07)	0.00178722	1.06 (1.03;1.09)	1.71432e-05	1.04 (1.01;1.07)	0.00373612	1.02 (1.01;1.04)	0.00801865	1.02 (1.01;1.03)	0.000682446
ptprk	Gout	endocrine/metabolic	806	1.22 (1.14;1.31)	1.69256e-08	1.05 (0.98;1.13)	0.136684	1.09 (1.02;1.17)	0.011569	1.09 (1.02;1.17)	0.0112489	1.09 (1.02;1.17)	0.0130441	1.08 (1.00;1.15)	0.0379882	1.01 (0.98;1.04)	0.518343	1.03 (1.00;1.05)	0.045447
gsta1	Abnormal results of function study of liver	digestive	938	1.35 (1.27;1.45)	3.45106e-19	1.05 (0.98;1.12)	0.136688	1.16 (1.09;1.24)	5.18196e-06	1.09 (1.02;1.16)	0.00864061	1.07 (1.00;1.14)	0.0520376	1.05 (0.99;1.12)	0.12739	1.00 (0.97;1.03)	0.955005	1.07 (1.05;1.10)	7.89256e-10
baiap2	Hyperlipidemia	endocrine/metabolic	1111	1.30 (1.23;1.38)	9.87388e-18	1.05 (0.99;1.11)	0.136711	1.09 (1.03;1.16)	0.00294652	1.09 (1.03;1.16)	0.00422014	1.07 (1.01;1.14)	0.0209739	1.06 (1.00;1.13)	0.0382614	1.01 (0.98;1.04)	0.378662	0.99 (0.97;1.01)	0.446506
cfd	Essential hypertension	circulatory system	8520	1.20 (1.17;1.22)	1.80268e-57	1.02 (0.99;1.04)	0.136723	1.01 (0.98;1.03)	0.608569	1.01 (0.99;1.03)	0.230984	1.01 (0.99;1.04)	0.187869	1.02 (1.00;1.04)	0.0697082	1.00 (0.99;1.01)	0.990817	0.99 (0.98;1.00)	0.0311985
gcnt1	Hyperpotassemia	endocrine/metabolic	474	1.42 (1.29;1.56)	2.84166e-13	1.07 (0.98;1.17)	0.136728	1.05 (0.96;1.15)	0.320768	1.08 (0.98;1.18)	0.114157	1.12 (1.03;1.23)	0.0121147	1.14 (1.04;1.25)	0.00454876	1.03 (0.98;1.08)	0.226551	1.06 (1.02;1.10)	0.00136917
hla_e	Nausea and vomiting	symptoms	2049	1.15 (1.10;1.21)	4.252e-10	1.03 (0.99;1.08)	0.136744	1.04 (0.99;1.08)	0.103984	1.04 (1.00;1.09)	0.0728219	1.05 (1.00;1.09)	0.0385089	1.04 (1.00;1.09)	0.0825345
reg3a	Cerebral artery occlusion, with cerebral infarction	circulatory system	640	1.27 (1.17;1.38)	1.15771e-08	1.06 (0.98;1.15)	0.136766	1.15 (1.07;1.25)	0.000399671	1.14 (1.05;1.23)	0.00120354	1.10 (1.02;1.19)	0.0197087	1.08 (1.00;1.17)	0.0485498	1.02 (0.97;1.07)	0.49958	1.00 (0.97;1.03)	0.989816
ca14	Back pain	symptoms	2489	0.89 (0.85;0.93)	3.97657e-08	0.97 (0.93;1.01)	0.136774	0.93 (0.90;0.97)	0.000604798	0.94 (0.90;0.97)	0.00113941	0.94 (0.91;0.98)	0.00418907	0.95 (0.92;0.99)	0.0171262	1.01 (0.93;1.10)	0.871644	1.00 (0.98;1.01)	0.522235
alpp	Septicemia	infectious diseases	1347	1.26 (1.20;1.34)	1.69337e-16	1.04 (0.99;1.10)	0.13678	1.08 (1.02;1.14)	0.00748871	1.08 (1.02;1.14)	0.00487876	1.06 (1.00;1.12)	0.0416407	1.05 (0.99;1.11)	0.0870766	1.00 (0.98;1.03)	0.980325	1.01 (0.99;1.02)	0.614384
lta	Obesity	endocrine/metabolic	3111	1.13 (1.09;1.17)	3.88451e-11	0.97 (0.94;1.01)	0.136797	1.08 (1.04;1.12)	8.23342e-05	0.99 (0.96;1.03)	0.741757	1.00 (0.96;1.03)	0.914149	1.00 (0.96;1.03)	0.911067	0.99 (0.96;1.01)	0.181447	1.00 (0.98;1.01)	0.503041
fbp1	Respiratory failure	respiratory	1002	1.17 (1.10;1.25)	1.74643e-06	1.05 (0.99;1.12)	0.136801	1.24 (1.16;1.32)	2.55524e-11	1.19 (1.12;1.27)	5.86192e-08	1.12 (1.05;1.19)	0.000554188	1.06 (1.00;1.13)	0.0591048	0.97 (0.93;1.01)	0.147005	1.00 (0.98;1.03)	0.876299
il2ra	Asthma	respiratory	1244	1.19 (1.12;1.26)	2.9049e-09	1.04 (0.99;1.10)	0.136805	1.10 (1.04;1.16)	0.00124976	1.07 (1.01;1.13)	0.0233349	1.06 (1.00;1.12)	0.041189	1.06 (1.00;1.12)	0.0439839	1.00 (0.97;1.03)	0.945178	1.00 (0.98;1.02)	0.992092
adamtsl2	Myocardial infarction	circulatory system	1558	1.31 (1.25;1.38)	7.89861e-27	1.04 (0.99;1.09)	0.136832	1.21 (1.15;1.27)	1.00456e-13	1.14 (1.08;1.19)	4.91548e-07	1.09 (1.03;1.14)	0.00112648	1.08 (1.02;1.13)	0.00407415	1.01 (0.99;1.03)	0.177862	1.00 (0.98;1.02)	0.775913
cfb	Urinary tract infection	genitourinary	2966	1.12 (1.08;1.16)	2.29778e-09	0.97 (0.94;1.01)	0.136838	0.96 (0.93;1.00)	0.0454506	0.95 (0.91;0.98)	0.00291894	0.96 (0.93;1.00)	0.0444083	0.96 (0.92;0.99)	0.019805	0.99 (0.97;1.01)	0.233854	1.00 (0.99;1.02)	0.743881
lmnb2	Gout	endocrine/metabolic	807	1.69 (1.57;1.82)	7.23491e-44	1.05 (0.98;1.13)	0.136863	1.20 (1.12;1.29)	2.08063e-07	1.11 (1.04;1.19)	0.00294552	1.09 (1.02;1.17)	0.0111508	1.07 (1.00;1.15)	0.0434094	0.99 (0.95;1.04)	0.754086	0.99 (0.96;1.01)	0.282033
slc39a5	Intestinal infection	infectious diseases	1924	1.18 (1.13;1.24)	1.81271e-12	1.03 (0.99;1.08)	0.13687	1.02 (0.98;1.07)	0.347673	1.02 (0.98;1.07)	0.311607	1.03 (0.98;1.08)	0.213971	1.03 (0.99;1.08)	0.163991	1.00 (0.95;1.06)	0.960967	1.01 (0.99;1.03)	0.234169
acvrl1	Pyelonephritis	genitourinary	278	1.46 (1.29;1.65)	3.24472e-09	1.09 (0.97;1.23)	0.136898	1.11 (0.98;1.25)	0.0951279	1.15 (1.02;1.29)	0.0199599	1.12 (0.99;1.26)	0.0656984	1.11 (0.98;1.24)	0.0946415	0.95 (0.89;1.02)	0.134627	0.97 (0.93;1.01)	0.207457
tff1	Septicemia	infectious diseases	1354	1.37 (1.29;1.45)	1.84525e-27	1.04 (0.99;1.10)	0.136902	1.16 (1.10;1.23)	6.63255e-08	1.16 (1.10;1.23)	5.58856e-08	1.14 (1.08;1.20)	3.91927e-06	1.09 (1.03;1.15)	0.00274817	0.97 (0.94;0.99)	0.00801239	1.01 (0.99;1.03)	0.43481
vwa1	Bronchopneumonia and lung abscess	respiratory	269	1.44 (1.27;1.63)	1.33323e-08	1.10 (0.97;1.24)	0.136923	1.28 (1.13;1.44)	9.64548e-05	1.27 (1.12;1.44)	0.000128052	1.21 (1.07;1.37)	0.00213419	1.16 (1.03;1.31)	0.0181935	0.94 (0.84;1.04)	0.233304	0.99 (0.95;1.04)	0.806941
lgals3bp	Impaired fasting glucose	endocrine/metabolic	736	1.31 (1.22;1.41)	4.17521e-13	1.06 (0.98;1.14)	0.136926	1.13 (1.05;1.21)	0.00123119	1.12 (1.04;1.21)	0.00206653	1.08 (1.00;1.16)	0.0451648	1.07 (1.00;1.15)	0.0586179	1.00 (0.95;1.04)	0.890559	1.01 (0.98;1.04)	0.449233
fstl1	Occlusion of cerebral arteries	circulatory system	729	1.27 (1.18;1.37)	4.61255e-10	1.06 (0.98;1.14)	0.136935	1.17 (1.09;1.26)	3.91631e-05	1.16 (1.08;1.25)	8.36246e-05	1.13 (1.05;1.22)	0.00138467	1.10 (1.02;1.19)	0.00893732	0.98 (0.96;1.02)	0.319662	1.01 (0.98;1.03)	0.537253
prcp	Obstructive chronic bronchitis	respiratory	835	1.28 (1.19;1.38)	9.05264e-12	0.95 (0.89;1.02)	0.13694	1.27 (1.19;1.36)	1.32439e-11	1.17 (1.09;1.25)	1.29722e-05	0.98 (0.91;1.05)	0.534154	0.96 (0.90;1.03)	0.295111	0.94 (0.83;1.06)	0.311236	1.04 (1.01;1.07)	0.00400671
cxcl8	Tobacco use disorder	mental disorders	1800	1.23 (1.18;1.29)	3.78097e-18	1.04 (0.99;1.08)	0.136941	1.31 (1.25;1.38)	2.65499e-29	1.30 (1.24;1.37)	6.89737e-29	1.09 (1.04;1.14)	0.000266977	1.07 (1.02;1.12)	0.0039391	0.99 (0.97;1.02)	0.60856	0.98 (0.97;1.00)	0.0500369
tdrkh	Obesity	endocrine/metabolic	3033	1.12 (1.08;1.16)	4.73683e-10	0.97 (0.94;1.01)	0.13697	1.11 (1.07;1.15)	1.07447e-08	1.04 (1.01;1.08)	0.023016	0.98 (0.95;1.02)	0.284085	0.97 (0.94;1.01)	0.143771	0.99 (0.98;1.01)	0.223621	1.00 (0.98;1.01)	0.504738
icam1	Abnormal results of function study of liver	digestive	928	1.38 (1.29;1.47)	3.13566e-21	1.05 (0.98;1.12)	0.136975	1.15 (1.07;1.22)	3.8511e-05	1.09 (1.03;1.17)	0.00694522	1.09 (1.02;1.16)	0.0112473	1.06 (1.00;1.14)	0.0608866	0.99 (0.96;1.02)	0.435987	1.00 (0.98;1.02)	0.894658
thy1	Diabetic retinopathy	endocrine/metabolic	401	1.40 (1.27;1.55)	5.72785e-11	0.93 (0.84;1.02)	0.136975	0.99 (0.89;1.09)	0.773198	1.00 (0.91;1.11)	0.942948	0.89 (0.81;0.98)	0.0219392	0.89 (0.81;0.98)	0.0215574	0.97 (0.91;1.03)	0.34445	1.06 (1.02;1.10)	0.00686887
lamb1	Diabetic retinopathy	endocrine/metabolic	379	1.52 (1.37;1.68)	8.11131e-16	1.08 (0.98;1.19)	0.137019	1.45 (1.31;1.60)	1.02476e-12	1.09 (0.99;1.21)	0.0828476	1.07 (0.97;1.19)	0.170839	1.11 (1.00;1.22)	0.0533092	1.01 (0.97;1.06)	0.537331	1.01 (0.97;1.05)	0.732618
b4galt1	Arthropathy NOS	musculoskeletal	5733	1.14 (1.11;1.17)	7.603e-23	1.02 (0.99;1.05)	0.137029	1.04 (1.01;1.07)	0.0048199	1.04 (1.01;1.06)	0.00614009	1.04 (1.01;1.06)	0.00555611	1.03 (1.01;1.06)	0.0159205	1.01 (1.00;1.02)	0.174256	1.01 (1.00;1.02)	0.044745
cd276	Other anemias	hematopoietic	2460	1.22 (1.18;1.28)	6.17551e-22	1.03 (0.99;1.07)	0.137057	1.15 (1.10;1.20)	1.17312e-11	1.05 (1.01;1.09)	0.0158892	1.06 (1.02;1.11)	0.00197002	1.04 (1.00;1.09)	0.0343036	0.99 (0.97;1.01)	0.44238	0.99 (0.98;1.01)	0.335866
dtx3	Gout	endocrine/metabolic	828	1.50 (1.40;1.62)	6.90189e-27	1.05 (0.98;1.13)	0.137061	1.12 (1.04;1.20)	0.00171976	1.10 (1.02;1.17)	0.00982626	1.07 (1.00;1.15)	0.0456199	1.09 (1.02;1.17)	0.0112233	1.02 (0.98;1.05)	0.36682	1.00 (0.97;1.02)	0.896481
psip1	Heart failure NOS	circulatory system	1498	1.17 (1.11;1.23)	5.40505e-09	1.04 (0.99;1.09)	0.137082	1.13 (1.07;1.19)	3.75868e-06	1.06 (1.00;1.11)	0.0408987	1.04 (0.99;1.09)	0.141037	1.05 (0.99;1.10)	0.0772735			1.00 (0.98;1.01)	0.656617
fgfbp1	Chronic ulcer of skin	dermatologic	449	0.60 (0.55;0.67)	4.64284e-25	0.93 (0.85;1.02)	0.137092	0.72 (0.66;0.80)	1.71099e-11	0.73 (0.66;0.80)	4.24584e-11	0.86 (0.78;0.94)	0.00150162	0.90 (0.82;0.99)	0.0296915	1.03 (0.98;1.08)	0.297968	0.99 (0.96;1.03)	0.666014
ptprr	Cardiomegaly	circulatory system	1014	0.95 (0.89;1.01)	0.0910115	0.95 (0.90;1.01)	0.1371	0.83 (0.78;0.88)	5.66192e-09	0.85 (0.80;0.90)	3.97175e-07	0.96 (0.90;1.02)	0.151884	0.96 (0.90;1.02)	0.191803	1.05 (0.96;1.15)	0.317182	0.99 (0.96;1.02)	0.64441
plaur	Dizziness and giddiness (Light-headedness and vertigo)	sense organs	1723	1.17 (1.11;1.23)	2.31026e-09	1.04 (0.99;1.09)	0.137105	1.09 (1.04;1.15)	0.000587217	1.08 (1.03;1.14)	0.00110177	1.08 (1.03;1.13)	0.00179772	1.07 (1.02;1.12)	0.00444818	0.98 (0.96;1.01)	0.198016	0.99 (0.98;1.01)	0.451066
cd2ap	Hypercholesterolemia	endocrine/metabolic	5165	1.12 (1.09;1.15)	2.16635e-15	1.02 (0.99;1.05)	0.137116	1.04 (1.01;1.07)	0.00971864	1.03 (1.00;1.06)	0.0280768	1.02 (1.00;1.05)	0.0923312	1.02 (0.99;1.05)	0.137116	0.99 (0.98;1.00)	0.0758917	1.01 (1.00;1.02)	0.0291486
spink2	Nonspecific chest pain	circulatory system	2739	1.12 (1.08;1.17)	2.68232e-08	1.03 (0.99;1.07)	0.137125	1.04 (1.00;1.08)	0.0529989	1.03 (0.99;1.07)	0.145484	1.04 (1.00;1.08)	0.0558185	1.03 (0.99;1.07)	0.165496	0.98 (0.95;1.01)	0.211932	1.01 (1.00;1.03)	0.0446939
palm2	Pneumonitis due to inhalation of food or vomitus	respiratory	419	1.36 (1.23;1.51)	5.34954e-09	1.08 (0.98;1.19)	0.137126	1.15 (1.03;1.27)	0.0116398	1.15 (1.03;1.27)	0.0100538	1.10 (0.99;1.21)	0.0728297	1.08 (0.98;1.19)	0.125504	0.97 (0.93;1.02)	0.239968	0.98 (0.93;1.03)	0.365488
lmnb2	Tachycardia NOS	circulatory system	632	1.30 (1.20;1.41)	5.53204e-10	1.06 (0.98;1.15)	0.13714	1.14 (1.05;1.23)	0.00144087	1.12 (1.03;1.21)	0.00548549	1.10 (1.01;1.19)	0.0229106	1.08 (1.00;1.17)	0.0660226	1.01 (0.96;1.06)	0.804705	0.97 (0.95;1.00)	0.0490657
slc16a1	Type 2 diabetes	endocrine/metabolic	2594	1.20 (1.15;1.25)	9.76479e-20	1.03 (0.99;1.07)	0.137141	1.06 (1.02;1.11)	0.00191324	1.07 (1.03;1.12)	0.000420821	1.04 (1.00;1.08)	0.0343539	1.03 (0.99;1.07)	0.0982131	0.99 (0.97;1.01)	0.203723	0.97 (0.96;0.99)	0.000234645
marco	Rheumatoid arthritis	musculoskeletal	642	1.25 (1.16;1.36)	2.53458e-08	1.06 (0.98;1.15)	0.137142	1.11 (1.03;1.20)	0.00860927	1.12 (1.04;1.21)	0.00473805	1.03 (0.95;1.11)	0.518027	1.06 (0.98;1.15)	0.143372	1.00 (0.96;1.04)	0.817792	1.03 (1.00;1.06)	0.022918
cd27	Acidosis	endocrine/metabolic	491	1.81 (1.65;1.99)	3.99809e-36	1.07 (0.98;1.17)	0.137145	1.16 (1.06;1.27)	0.00103494	1.16 (1.06;1.27)	0.00115833	1.17 (1.07;1.28)	0.000671792	1.13 (1.04;1.24)	0.0052342	1.01 (0.96;1.06)	0.689778	1.03 (0.99;1.07)	0.102055
spon2	Viral Enteritis	infectious diseases	353	1.40 (1.26;1.56)	6.74887e-10	1.08 (0.97;1.20)	0.137156	1.18 (1.06;1.32)	0.00193134	1.19 (1.07;1.32)	0.00131332	1.12 (1.01;1.25)	0.0305184	1.10 (0.99;1.22)	0.0728635	1.00 (0.94;1.06)	0.977312	1.01 (0.97;1.04)	0.793534
cant1	Urinary tract infection	genitourinary	3072	1.13 (1.09;1.17)	6.52808e-11	1.03 (0.99;1.06)	0.137156	1.02 (0.98;1.06)	0.264614	1.01 (0.97;1.04)	0.733854	1.02 (0.98;1.06)	0.30415	1.03 (0.99;1.07)	0.10735	1.00 (0.98;1.02)	0.757801	1.01 (1.00;1.02)	0.214529
agr2	Proteinuria	endocrine/metabolic	202	1.50 (1.30;1.72)	2.45486e-08	1.11 (0.97;1.28)	0.137165	1.29 (1.12;1.48)	0.00039932	1.29 (1.12;1.48)	0.000436258	1.25 (1.09;1.44)	0.00177834	1.25 (1.09;1.44)	0.00179478	0.95 (0.89;1.01)	0.110061	1.01 (0.96;1.07)	0.613772
ccl5	Chronic airway obstruction	respiratory	1716	1.20 (1.15;1.26)	3.69856e-14	1.04 (0.99;1.09)	0.137169	1.16 (1.10;1.21)	2.62771e-09	1.16 (1.11;1.22)	4.25656e-10	1.06 (1.02;1.12)	0.00979845	1.05 (1.01;1.11)	0.027297	1.00 (0.97;1.02)	0.878912	0.99 (0.97;1.00)	0.0819255
epha1	Vitamin D deficiency	endocrine/metabolic	966	1.22 (1.14;1.31)	5.62797e-09	1.05 (0.98;1.12)	0.137185	1.08 (1.01;1.15)	0.0222337	1.07 (1.00;1.14)	0.0376748	1.06 (1.00;1.13)	0.0554552	1.05 (0.98;1.11)	0.170013	0.95 (0.92;0.99)	0.00574246	0.99 (0.96;1.01)	0.249584
tnfrsf9	Left bundle branch block	circulatory system	578	1.28 (1.18;1.40)	2.03374e-08	1.06 (0.98;1.16)	0.137188	1.07 (0.98;1.16)	0.127707	1.08 (0.99;1.17)	0.084196	1.08 (1.00;1.18)	0.053411	1.09 (1.00;1.18)	0.0434805	1.02 (0.98;1.06)	0.378933	0.99 (0.96;1.02)	0.698224
fcar	Cholelithiasis	digestive	1113	1.23 (1.16;1.31)	4.52329e-12	1.05 (0.99;1.11)	0.137192	1.14 (1.07;1.21)	1.73452e-05	1.09 (1.03;1.15)	0.00515403	1.07 (1.01;1.13)	0.0267485	1.05 (0.99;1.11)	0.119924	1.02 (1.00;1.05)	0.0819815	1.02 (1.00;1.04)	0.039701
chchd10	Abdominal pain	symptoms	3856	1.11 (1.08;1.15)	1.11141e-09	1.02 (0.99;1.06)	0.137192	1.06 (1.02;1.09)	0.00109816	1.05 (1.02;1.08)	0.00331066	1.04 (1.00;1.07)	0.0292193	1.03 (1.00;1.06)	0.0911536	0.99 (0.98;1.01)	0.469163	1.00 (0.99;1.01)	0.882763
adm	Vitamin D deficiency	endocrine/metabolic	973	1.33 (1.24;1.42)	1.3017e-16	1.05 (0.98;1.12)	0.137198	1.08 (1.01;1.16)	0.0195167	1.16 (1.08;1.23)	9.96018e-06	1.14 (1.07;1.21)	7.26001e-05	1.12 (1.05;1.19)	0.000512737	0.99 (0.96;1.02)	0.38982	1.00 (0.98;1.03)	0.700738
slamf8	Pulmonary collapse; interstitial and compensatory emphysema	respiratory	881	1.22 (1.14;1.31)	6.59318e-09	1.05 (0.98;1.12)	0.13722	1.13 (1.06;1.21)	0.000242341	1.12 (1.04;1.19)	0.00120869	1.11 (1.04;1.18)	0.0026632	1.08 (1.01;1.15)	0.0224106	1.02 (0.98;1.05)	0.379324	0.99 (0.97;1.02)	0.547247
ppy	Hyperpotassemia	endocrine/metabolic	474	1.30 (1.18;1.43)	3.02873e-08	1.07 (0.98;1.17)	0.137238	1.22 (1.12;1.34)	1.23834e-05	1.25 (1.14;1.37)	1.58863e-06	1.07 (0.97;1.17)	0.172333	1.07 (0.97;1.17)	0.159479			0.97 (0.93;1.00)	0.0598224
usp25	Obesity	endocrine/metabolic	3011	1.12 (1.08;1.16)	6.71688e-10	0.97 (0.94;1.01)	0.137241	1.11 (1.07;1.15)	1.7132e-08	1.03 (0.99;1.07)	0.102375	1.00 (0.96;1.04)	0.949257	0.97 (0.94;1.01)	0.137241			0.99 (0.98;1.00)	0.170734
chrdl1	Other chronic nonalcoholic liver disease	digestive	695	1.32 (1.22;1.44)	6.88255e-11	1.06 (0.98;1.14)	0.13726	1.06 (0.98;1.15)	0.123132	1.10 (1.02;1.19)	0.013165	1.10 (1.02;1.18)	0.015801	1.05 (0.97;1.13)	0.217752	0.99 (0.96;1.02)	0.569551	1.01 (0.98;1.03)	0.621653
ncr3lg1	Intestinal infection	infectious diseases	1866	1.19 (1.14;1.25)	1.07759e-12	1.04 (0.99;1.08)	0.13728	1.05 (1.00;1.10)	0.0425254	1.06 (1.01;1.11)	0.0126108	1.06 (1.02;1.12)	0.00923232	1.08 (1.03;1.13)	0.0011117	1.00 (0.98;1.02)	0.85594	1.01 (0.99;1.02)	0.402801
ulbp2	Essential hypertension	circulatory system	8636	1.08 (1.06;1.10)	3.15894e-12	0.98 (0.96;1.01)	0.137283	0.99 (0.97;1.01)	0.36961	0.98 (0.96;1.00)	0.103327	0.99 (0.96;1.01)	0.176766	0.98 (0.96;1.00)	0.043598	1.00 (0.99;1.01)	0.431998	1.00 (0.99;1.01)	0.641188
adm	Right bundle branch block	circulatory system	578	1.43 (1.30;1.56)	3.54507e-14	1.06 (0.98;1.16)	0.1373	1.15 (1.06;1.26)	0.00152951	1.18 (1.08;1.28)	0.000158251	1.17 (1.07;1.27)	0.000346072	1.14 (1.05;1.24)	0.00206798	1.00 (0.96;1.03)	0.814039	0.99 (0.96;1.02)	0.40076
fgf23	Occlusion of cerebral arteries	circulatory system	773	1.27 (1.18;1.37)	2.22451e-10	1.06 (0.98;1.14)	0.137318	1.12 (1.04;1.21)	0.00218564	1.11 (1.03;1.19)	0.006976	1.10 (1.03;1.19)	0.00827014	1.09 (1.01;1.17)	0.0192493	0.98 (0.95;1.02)	0.320818	1.01 (0.99;1.04)	0.361334
tff3	Gram negative septicemia	infectious diseases	310	1.42 (1.26;1.60)	1.68952e-08	1.09 (0.97;1.23)	0.137318	1.16 (1.03;1.31)	0.0163066	1.17 (1.04;1.32)	0.00883172	1.22 (1.08;1.37)	0.00102493	1.20 (1.06;1.34)	0.00266543	1.09 (0.93;1.27)	0.295211	1.01 (0.97;1.05)	0.678914
ddt	Gout	endocrine/metabolic	809	1.28 (1.19;1.38)	1.24008e-11	1.05 (0.98;1.13)	0.137355	1.30 (1.21;1.39)	6.66694e-13	1.24 (1.15;1.33)	4.22226e-09	1.11 (1.04;1.19)	0.00268439	1.07 (0.99;1.14)	0.0762794	0.98 (0.95;1.01)	0.268564	1.03 (0.99;1.06)	0.150214
sell	Other mental disorder	mental disorders	6485	0.91 (0.89;0.93)	2.81728e-13	0.98 (0.96;1.01)	0.137366	0.90 (0.88;0.92)	2.44176e-16	0.89 (0.87;0.92)	3.35946e-19	0.97 (0.94;0.99)	0.00990767	0.97 (0.95;1.00)	0.0419778	1.00 (0.99;1.01)	0.799923	1.01 (1.00;1.01)	0.246493
il6	Inflammatory and toxic neuropathy	neurological	458	1.38 (1.26;1.52)	2.57858e-11	1.07 (0.98;1.18)	0.1374	1.21 (1.10;1.33)	7.27995e-05	1.16 (1.06;1.28)	0.00171608	1.11 (1.01;1.22)	0.0238711	1.09 (1.00;1.20)	0.0609566			1.02 (0.98;1.05)	0.32732
itga11	Cardiomegaly	circulatory system	1040	0.80 (0.75;0.85)	1.60404e-12	0.95 (0.90;1.01)	0.137406	0.84 (0.79;0.89)	1.08491e-08	0.87 (0.82;0.92)	5.21023e-06	0.88 (0.83;0.94)	4.91413e-05	0.92 (0.87;0.98)	0.00901974	1.03 (0.99;1.07)	0.120098	0.98 (0.96;1.00)	0.0548666
pgf	Hemoptysis	respiratory	313	1.43 (1.26;1.63)	2.39617e-08	1.09 (0.97;1.22)	0.137408	1.12 (1.00;1.26)	0.0541024	1.12 (1.00;1.26)	0.0489828	1.14 (1.01;1.27)	0.0268324	1.13 (1.00;1.26)	0.0413072	1.02 (0.96;1.07)	0.560686	1.01 (0.97;1.06)	0.504663
adam12	Chemotherapy	neoplasms	1919	1.18 (1.13;1.24)	5.12488e-13	1.03 (0.99;1.08)	0.13741	1.09 (1.05;1.15)	9.20526e-05	1.08 (1.03;1.13)	0.000585381	1.04 (1.00;1.09)	0.0685547	1.04 (0.99;1.09)	0.0831531	0.99 (0.97;1.01)	0.551249
prap1	Tachycardia NOS	circulatory system	635	1.35 (1.25;1.47)	3.07754e-13	1.06 (0.98;1.15)	0.13742	1.20 (1.11;1.30)	3.39623e-06	1.08 (1.00;1.17)	0.0535904	1.09 (1.01;1.18)	0.0323749	1.08 (0.99;1.16)	0.0674381	1.02 (0.96;1.08)	0.587188	1.04 (1.01;1.07)	0.00731342
lbp	Congestive heart failure (CHF) NOS	circulatory system	888	1.50 (1.41;1.61)	8.27058e-33	1.05 (0.98;1.12)	0.137425	1.23 (1.16;1.32)	3.83355e-10	1.16 (1.09;1.24)	1.00956e-05	1.14 (1.06;1.21)	0.000157732	1.10 (1.03;1.17)	0.00638428	1.02 (0.97;1.06)	0.444576	1.00 (0.97;1.03)	0.849136
stc1	Cholelithiasis	digestive	1118	1.34 (1.26;1.43)	3.60887e-21	1.05 (0.99;1.11)	0.137449	1.16 (1.09;1.23)	1.99169e-06	1.14 (1.07;1.20)	2.87702e-05	1.10 (1.03;1.17)	0.00199583	1.06 (1.00;1.12)	0.055923	1.02 (0.99;1.05)	0.264922	0.99 (0.97;1.01)	0.553371
folr2	Constipation	digestive	3066	1.16 (1.12;1.20)	4.70369e-15	1.03 (0.99;1.06)	0.137455	1.08 (1.04;1.12)	3.40844e-05	1.07 (1.03;1.11)	0.000136521	1.07 (1.03;1.11)	0.000256178	1.04 (1.00;1.08)	0.0412551	1.00 (0.98;1.03)	0.743293	1.01 (1.00;1.02)	0.189108
tnfsf13b	Pneumonitis due to inhalation of food or vomitus	respiratory	445	1.34 (1.22;1.48)	2.73857e-09	1.07 (0.98;1.18)	0.137463	1.22 (1.11;1.35)	5.22709e-05	1.21 (1.10;1.34)	0.000135939	1.13 (1.03;1.24)	0.00761519	1.08 (0.99;1.19)	0.0873985	0.96 (0.90;1.03)	0.266781	0.99 (0.96;1.03)	0.770133
il1rn	Lymphadenitis	hematopoietic	522	1.32 (1.21;1.44)	3.19198e-10	1.07 (0.98;1.16)	0.137474	1.14 (1.04;1.24)	0.00430009	1.08 (0.99;1.18)	0.0778164	1.10 (1.01;1.20)	0.0369392	1.09 (1.00;1.18)	0.0620095	0.97 (0.94;1.01)	0.126861	1.03 (1.00;1.06)	0.050429
ccl14	Iron deficiency anemias, unspecified or not due to blood loss	hematopoietic	1893	1.25 (1.20;1.31)	9.05785e-22	1.03 (0.99;1.08)	0.137497	1.05 (1.01;1.10)	0.0270529	1.05 (1.00;1.09)	0.0543853	1.04 (0.99;1.08)	0.127129	1.04 (1.00;1.09)	0.0643849	1.00 (0.97;1.03)	0.941282	1.00 (0.98;1.02)	0.906157
sema3f	Thrombocytopenia	hematopoietic	363	1.41 (1.27;1.57)	2.88867e-10	1.08 (0.98;1.20)	0.137514	1.13 (1.02;1.25)	0.0234704	1.07 (0.97;1.19)	0.179343	1.10 (0.99;1.22)	0.066577	1.08 (0.98;1.20)	0.125953	1.00 (0.95;1.05)	0.999565	0.98 (0.94;1.02)	0.275432
rnf149	Sleep apnea	neurological	723	1.30 (1.20;1.40)	1.28152e-11	0.95 (0.88;1.02)	0.137517	1.06 (0.99;1.15)	0.094093	1.04 (0.97;1.12)	0.295926	1.02 (0.94;1.09)	0.664793	0.99 (0.92;1.06)	0.780854	0.98 (0.95;1.01)	0.214432	1.01 (0.99;1.04)	0.305861
ca6	Arthropathy NOS	musculoskeletal	5705	0.87 (0.85;0.90)	1.41566e-21	0.98 (0.96;1.01)	0.137526	0.92 (0.89;0.94)	8.14051e-11	0.92 (0.90;0.94)	4.14002e-10	0.93 (0.91;0.96)	1.02771e-07	0.95 (0.93;0.98)	0.000325423	0.99 (0.98;1.00)	0.251402	1.00 (0.99;1.00)	0.338604
rpl14	Heart failure NOS	circulatory system	1424	1.19 (1.13;1.26)	7.4994e-11	1.04 (0.99;1.10)	0.137533	1.13 (1.07;1.19)	6.70689e-06	1.07 (1.02;1.13)	0.00743831	1.04 (0.99;1.10)	0.10414	1.04 (0.99;1.10)	0.129955	1.02 (0.99;1.06)	0.222422	1.00 (0.98;1.02)	0.886185
nucb2	Chronic ulcer of skin	dermatologic	447	1.41 (1.28;1.56)	1.30942e-12	1.07 (0.98;1.18)	0.137558	1.13 (1.02;1.24)	0.0150721	1.13 (1.03;1.24)	0.0131258	1.11 (1.01;1.22)	0.032087	1.09 (0.99;1.20)	0.0732377	1.02 (0.98;1.07)	0.360912	1.04 (1.00;1.07)	0.0453794
fut3_fut5	Other forms of chronic heart disease	circulatory system	979	1.22 (1.14;1.31)	2.3878e-09	1.05 (0.98;1.12)	0.137564	1.12 (1.05;1.19)	0.000710565	1.12 (1.05;1.19)	0.000427809	1.12 (1.05;1.19)	0.000470313	1.08 (1.01;1.15)	0.0191097	1.02 (0.98;1.07)	0.389768	0.99 (0.97;1.01)	0.337424
asgr1	Hematemesis	digestive	309	1.58 (1.41;1.78)	5.69565e-15	1.09 (0.97;1.22)	0.137575	1.22 (1.09;1.36)	0.000624777	1.17 (1.04;1.31)	0.00665615	1.12 (1.00;1.25)	0.0567739	1.11 (0.99;1.24)	0.0685021	0.97 (0.91;1.03)	0.271196	0.96 (0.92;1.00)	0.0421514
cdkn1a	Hyperlipidemia	endocrine/metabolic	1128	1.19 (1.12;1.26)	1.67972e-08	1.05 (0.99;1.11)	0.137577	1.07 (1.01;1.13)	0.0309795	1.06 (1.00;1.13)	0.046669	1.05 (0.99;1.12)	0.0835185	1.05 (0.99;1.11)	0.137577	1.01 (0.98;1.05)	0.519229	1.03 (1.01;1.05)	0.00210001
ltbp3	Other forms of chronic heart disease	circulatory system	946	1.29 (1.20;1.38)	3.78488e-13	1.05 (0.98;1.12)	0.137604	1.09 (1.02;1.16)	0.0153184	1.09 (1.02;1.16)	0.0125103	1.07 (1.00;1.14)	0.0561653	1.08 (1.01;1.15)	0.02152	0.98 (0.94;1.02)	0.386376	1.03 (1.00;1.05)	0.028507
qpct	Decubitus ulcer	dermatologic	626	1.39 (1.28;1.50)	6.11871e-16	1.06 (0.98;1.15)	0.137607	1.13 (1.04;1.22)	0.00277066	1.08 (1.00;1.17)	0.0452479	1.04 (0.96;1.13)	0.305926	1.06 (0.98;1.15)	0.143385	1.05 (0.92;1.19)	0.476973	1.01 (0.98;1.04)	0.694271
plaur	Ulcer of esophagus	digestive	426	1.36 (1.23;1.50)	3.40353e-09	1.08 (0.98;1.19)	0.137625	1.20 (1.08;1.32)	0.000502853	1.15 (1.04;1.27)	0.00488573	1.12 (1.02;1.24)	0.0196397	1.10 (1.00;1.21)	0.0626018	1.02 (0.98;1.07)	0.345208	1.02 (0.98;1.05)	0.331377
spint2	Septicemia	infectious diseases	1362	1.18 (1.12;1.25)	1.52885e-09	1.04 (0.99;1.10)	0.137633	1.04 (0.99;1.10)	0.121365	1.06 (1.00;1.11)	0.0494367	1.05 (0.99;1.11)	0.0927469	1.07 (1.02;1.13)	0.00962412	1.01 (0.99;1.04)	0.251747	1.00 (0.98;1.02)	0.976035
pla2g15	Proteinuria	endocrine/metabolic	205	1.54 (1.34;1.77)	9.63146e-10	1.11 (0.97;1.27)	0.137683	1.34 (1.16;1.53)	3.5974e-05	1.34 (1.17;1.54)	2.96925e-05	1.27 (1.11;1.46)	0.00052922	1.25 (1.09;1.43)	0.00149838	1.00 (0.93;1.07)	0.944598	1.04 (0.99;1.10)	0.125566
mvk	Cardiomegaly	circulatory system	1032	1.19 (1.11;1.26)	8.88385e-08	1.05 (0.99;1.12)	0.137685	1.19 (1.11;1.26)	7.80697e-08	1.19 (1.12;1.27)	3.24689e-08	1.12 (1.05;1.19)	0.000371789	1.08 (1.02;1.15)	0.0109981	0.98 (0.92;1.05)	0.581327	0.99 (0.96;1.01)	0.24346
pyy	Circulatory disease NEC	circulatory system	3192	1.11 (1.07;1.15)	8.9286e-09	1.03 (0.99;1.06)	0.137717	1.08 (1.04;1.12)	1.22142e-05	1.06 (1.03;1.10)	0.000793196	1.05 (1.01;1.08)	0.00992225	1.05 (1.01;1.09)	0.00655121	1.00 (0.98;1.01)	0.748116	0.99 (0.98;1.01)	0.276763
pgf	Vitamin D deficiency	endocrine/metabolic	971	1.24 (1.16;1.33)	2.16189e-09	1.05 (0.98;1.12)	0.137732	1.06 (0.99;1.13)	0.073384	1.05 (0.98;1.12)	0.137886	1.09 (1.02;1.16)	0.00725752	1.07 (1.01;1.14)	0.0309937	1.01 (0.98;1.04)	0.602962	0.99 (0.97;1.02)	0.636376
egflam	Type 2 diabetes	endocrine/metabolic	2603	1.12 (1.08;1.17)	6.69449e-09	1.03 (0.99;1.07)	0.137738	1.08 (1.04;1.12)	0.000188999	1.06 (1.02;1.10)	0.00564667	1.02 (0.98;1.06)	0.340643	1.04 (1.00;1.08)	0.0700061	1.00 (0.97;1.04)	0.759766	1.02 (1.01;1.03)	0.0067734
cd83	Other chronic nonalcoholic liver disease	digestive	693	1.52 (1.41;1.64)	5.96804e-27	1.06 (0.98;1.14)	0.137758	1.27 (1.18;1.37)	2.15678e-10	1.23 (1.14;1.33)	5.72762e-08	1.17 (1.08;1.26)	4.79422e-05	1.10 (1.02;1.19)	0.0121947	0.99 (0.95;1.02)	0.465489	1.02 (0.99;1.05)	0.118089
crlf1	Shortness of breath	respiratory	1764	1.17 (1.11;1.23)	6.17073e-10	1.04 (0.99;1.09)	0.137795	1.11 (1.06;1.17)	1.66969e-05	1.08 (1.03;1.13)	0.00183368	1.03 (0.98;1.08)	0.194775	1.03 (0.98;1.08)	0.180867			1.01 (0.99;1.03)	0.294547
rbfox3	Esophageal bleeding (varices/hemorrhage)	digestive	417	1.35 (1.22;1.51)	2.97151e-08	1.08 (0.98;1.19)	0.137804	1.13 (1.02;1.24)	0.0172056	1.14 (1.03;1.26)	0.00951704	1.10 (1.00;1.21)	0.0598961	1.09 (0.99;1.20)	0.0965851			1.04 (0.97;1.11)	0.265383
egfr	Hyposmolality and/or hyponatremia	endocrine/metabolic	1006	0.78 (0.73;0.83)	3.30672e-14	0.95 (0.90;1.02)	0.137811	0.80 (0.75;0.86)	1.85096e-11	0.84 (0.79;0.90)	1.2176e-07	0.91 (0.85;0.97)	0.00242468	0.93 (0.88;0.99)	0.0291116	1.01 (0.98;1.04)	0.490653	0.99 (0.97;1.01)	0.491138
agrn	Aortic valve disease	circulatory system	410	1.36 (1.23;1.50)	3.55315e-09	1.08 (0.98;1.19)	0.137814	1.10 (1.00;1.22)	0.0508707	1.11 (1.01;1.23)	0.0343163	1.11 (1.01;1.23)	0.0375595	1.09 (0.99;1.20)	0.090402	1.03 (0.99;1.08)	0.165378	0.99 (0.96;1.03)	0.76055
lilrb4	Other diseases of respiratory system, NEC	respiratory	3887	1.21 (1.17;1.25)	2.72435e-30	1.02 (0.99;1.06)	0.137817	1.06 (1.03;1.09)	0.000459092	1.06 (1.03;1.09)	0.000332144	1.03 (1.00;1.07)	0.0334118	1.03 (1.00;1.07)	0.0393948	1.01 (0.99;1.02)	0.273692	1.00 (0.99;1.01)	0.885303
prap1	Calculus of kidney	genitourinary	418	1.38 (1.24;1.52)	7.70746e-10	1.08 (0.98;1.18)	0.137853	1.14 (1.04;1.26)	0.00712436	1.12 (1.01;1.23)	0.0271316	1.09 (0.99;1.20)	0.0694728	1.08 (0.98;1.18)	0.140334	1.01 (0.94;1.08)	0.838465	0.97 (0.94;1.00)	0.0779898
pik3ip1	Sleep apnea	neurological	772	1.29 (1.19;1.39)	9.5728e-11	0.95 (0.88;1.02)	0.137857	0.94 (0.88;1.01)	0.116826	0.99 (0.92;1.07)	0.826288	0.95 (0.88;1.02)	0.126635	0.96 (0.89;1.03)	0.227297	0.98 (0.95;1.02)	0.282734	1.00 (0.97;1.03)	0.970325
egfr	Hemiplegia	neurological	394	0.74 (0.66;0.82)	5.41502e-09	0.93 (0.84;1.02)	0.137868	0.82 (0.74;0.90)	8.25411e-05	0.85 (0.77;0.94)	0.00121482	0.90 (0.81;0.99)	0.0319307	0.90 (0.82;1.00)	0.0415146	0.99 (0.94;1.03)	0.558246	1.00 (0.96;1.04)	0.982784
dll1	Constipation	digestive	3047	1.17 (1.13;1.21)	1.83653e-16	1.03 (0.99;1.06)	0.137876	1.06 (1.03;1.10)	0.000884062	1.03 (1.00;1.07)	0.0614883	1.04 (1.00;1.07)	0.0513458	1.04 (1.01;1.08)	0.0165133	1.00 (0.99;1.02)	0.626447	1.02 (1.00;1.03)	0.0149078
polr2f	Gram negative septicemia	infectious diseases	319	1.38 (1.23;1.55)	3.01105e-08	1.09 (0.97;1.22)	0.137881	1.13 (1.01;1.26)	0.0346163	1.13 (1.01;1.26)	0.0382384	1.07 (0.96;1.20)	0.225715	1.08 (0.97;1.21)	0.155823			0.99 (0.94;1.04)	0.663246
umod	Viral pneumonia	respiratory	331	0.68 (0.61;0.76)	1.6178e-11	0.92 (0.83;1.03)	0.137912	0.84 (0.75;0.94)	0.00214761	0.86 (0.77;0.96)	0.00758301	0.89 (0.80;0.99)	0.0346485	0.90 (0.81;1.00)	0.0538859	1.04 (0.99;1.11)	0.143004	0.99 (0.95;1.03)	0.572508
cd74	Other disorders of metabolism	endocrine/metabolic	394	1.46 (1.31;1.62)	3.03132e-12	1.08 (0.98;1.19)	0.137913	1.11 (1.01;1.23)	0.0387304	1.10 (1.00;1.22)	0.0521906	1.11 (1.01;1.23)	0.0373654	1.09 (0.99;1.21)	0.0866279	1.03 (0.98;1.09)	0.22929	1.03 (0.99;1.06)	0.157442
crip2	Renal failure NOS	genitourinary	237	1.73 (1.51;1.98)	3.26311e-15	1.10 (0.97;1.25)	0.137922	1.18 (1.04;1.35)	0.0106363	1.19 (1.05;1.36)	0.00783811	1.13 (0.99;1.29)	0.0604641	1.10 (0.97;1.25)	0.145955	1.00 (0.94;1.05)	0.874317	0.99 (0.94;1.04)	0.608105
bsg	Duodenitis	digestive	837	1.24 (1.16;1.34)	1.44475e-09	1.05 (0.98;1.13)	0.137935	1.09 (1.01;1.16)	0.0181702	1.08 (1.01;1.16)	0.0199026	1.07 (1.00;1.14)	0.0554812	1.06 (0.99;1.13)	0.10399	0.99 (0.95;1.02)	0.428298	1.01 (0.99;1.03)	0.423623
prtn3	Chronic ulcer of skin	dermatologic	429	1.49 (1.35;1.63)	4.23118e-16	1.07 (0.98;1.18)	0.137941	1.13 (1.03;1.25)	0.00980805	1.13 (1.02;1.24)	0.0138552	1.09 (0.99;1.20)	0.0675637	1.10 (1.00;1.21)	0.0452517	1.00 (0.96;1.04)	0.919121	1.04 (1.00;1.08)	0.0347558
cd300lf	Iron deficiency anemias, unspecified or not due to blood loss	hematopoietic	1910	1.21 (1.16;1.27)	1.3753e-16	1.03 (0.99;1.08)	0.137946	1.05 (1.00;1.09)	0.0495179	1.05 (1.01;1.10)	0.0205361	1.05 (1.01;1.10)	0.0251574	1.04 (0.99;1.08)	0.126777	1.01 (0.98;1.03)	0.530305	1.00 (0.98;1.01)	0.578091
grn	Hypothyroidism NOS	endocrine/metabolic	1713	1.17 (1.11;1.23)	3.84755e-10	1.04 (0.99;1.09)	0.137983	1.07 (1.01;1.12)	0.0107862	1.06 (1.01;1.12)	0.013533	1.06 (1.01;1.11)	0.0143927	1.05 (1.00;1.10)	0.0523961	0.99 (0.97;1.01)	0.153314	0.99 (0.97;1.00)	0.152434
dnmbp	Obesity	endocrine/metabolic	3082	1.18 (1.14;1.22)	6.85084e-20	0.97 (0.94;1.01)	0.137986	1.17 (1.13;1.22)	1.00843e-18	1.14 (1.10;1.19)	1.12246e-13	0.99 (0.96;1.03)	0.641978	0.97 (0.94;1.01)	0.155755	1.00 (0.98;1.02)	0.734301	0.99 (0.98;1.00)	0.211556
gm2a	Type 1 diabetes	endocrine/metabolic	205	1.51 (1.31;1.74)	2.28011e-08	1.11 (0.97;1.27)	0.137988	1.20 (1.04;1.38)	0.0100222	1.19 (1.04;1.37)	0.0136071	1.16 (1.01;1.33)	0.0324756	1.13 (0.98;1.30)	0.083152	1.01 (0.95;1.07)	0.84137	0.99 (0.94;1.04)	0.574391
cd302	Vitamin D deficiency	endocrine/metabolic	949	1.25 (1.17;1.33)	1.71589e-10	1.05 (0.98;1.12)	0.137989	1.15 (1.07;1.22)	3.47715e-05	1.15 (1.07;1.22)	3.53459e-05	1.13 (1.06;1.20)	0.000179106	1.07 (1.00;1.14)	0.0525496	0.99 (0.95;1.03)	0.556695	1.02 (0.99;1.04)	0.177099
dpy30	Decubitus ulcer	dermatologic	622	1.33 (1.23;1.45)	6.57947e-12	1.06 (0.98;1.15)	0.13799	1.13 (1.04;1.22)	0.00377708	1.15 (1.06;1.25)	0.000624063	1.13 (1.05;1.23)	0.00232499	1.10 (1.02;1.20)	0.0178089	1.02 (0.96;1.07)	0.56907	1.02 (0.99;1.05)	0.155239
capg	Peripheral vascular disease, unspecified	circulatory system	566	1.43 (1.31;1.56)	2.75383e-16	1.07 (0.98;1.16)	0.137994	1.09 (1.00;1.18)	0.0543318	1.05 (0.97;1.14)	0.236552	1.06 (0.97;1.15)	0.18245	1.06 (0.98;1.16)	0.14655	0.97 (0.94;1.01)	0.164543	1.00 (0.97;1.03)	0.860617
igsf8	Abnormal results of function study of liver	digestive	938	1.25 (1.17;1.33)	5.35999e-11	1.05 (0.98;1.12)	0.138044	1.13 (1.05;1.20)	0.000396512	1.14 (1.07;1.22)	9.35842e-05	1.10 (1.03;1.17)	0.00540411	1.06 (1.00;1.14)	0.0587501	1.02 (0.99;1.05)	0.300694	1.03 (1.00;1.05)	0.0240862
cfi	Nausea and vomiting	symptoms	1985	1.17 (1.11;1.22)	2.62815e-11	1.03 (0.99;1.08)	0.13805	1.03 (0.99;1.08)	0.160027	1.03 (0.98;1.07)	0.267815	1.04 (0.99;1.08)	0.105398	1.04 (1.00;1.09)	0.0538676	1.01 (0.99;1.03)	0.224356	0.99 (0.97;1.00)	0.155578
ckap4	Pneumonia	respiratory	1559	1.49 (1.42;1.57)	4.43325e-51	1.04 (0.99;1.09)	0.13807	1.11 (1.06;1.17)	2.70044e-05	1.10 (1.05;1.16)	0.000240111	1.06 (1.01;1.12)	0.0174916	1.06 (1.01;1.12)	0.0189442	0.98 (0.96;1.00)	0.0849593	1.00 (0.98;1.02)	0.719939
hepacam2	Myocardial infarction	circulatory system	1565	0.87 (0.83;0.91)	3.46979e-08	0.96 (0.92;1.01)	0.138072	0.89 (0.85;0.94)	6.13151e-06	0.92 (0.87;0.96)	0.000753801	0.94 (0.90;0.99)	0.023207	0.95 (0.90;1.00)	0.0373745	0.96 (0.90;1.03)	0.272082	0.99 (0.97;1.00)	0.153615
tnf	Cardiac pacemaker in situ	circulatory system	664	1.29 (1.19;1.40)	4.22433e-10	1.06 (0.98;1.15)	0.138073	1.09 (1.01;1.18)	0.0274102	1.08 (1.00;1.17)	0.0645637	1.09 (1.01;1.18)	0.0310829	1.06 (0.98;1.15)	0.120308	1.05 (0.84;1.32)	0.648808	1.01 (0.98;1.04)	0.575755
ssc5d	Nonspecific chest pain	circulatory system	2919	1.12 (1.08;1.16)	3.09709e-09	1.03 (0.99;1.07)	0.138091	1.06 (1.02;1.10)	0.00291907	1.06 (1.03;1.10)	0.000981192	1.05 (1.01;1.08)	0.0161796	1.03 (1.00;1.07)	0.0712307	0.99 (0.97;1.00)	0.117032	1.01 (1.00;1.02)	0.187995
crh	Hyperpotassemia	endocrine/metabolic	458	0.72 (0.66;0.79)	7.6141e-12	0.93 (0.85;1.02)	0.138098	0.78 (0.71;0.85)	1.21743e-07	0.86 (0.78;0.94)	0.00110921	0.88 (0.80;0.96)	0.00593594	0.88 (0.80;0.96)	0.00580442	0.96 (0.90;1.03)	0.224853	1.05 (1.01;1.09)	0.0068843
entr1	Essential hypertension	circulatory system	8298	1.10 (1.07;1.12)	8.88696e-17	0.98 (0.96;1.01)	0.138115	1.04 (1.02;1.07)	0.000164119	1.01 (0.99;1.03)	0.320453	1.02 (1.00;1.04)	0.0641084	0.99 (0.97;1.01)	0.39761	0.99 (0.98;1.00)	0.0359728	1.00 (0.99;1.01)	0.595386
iglc2	Vitamin D deficiency	endocrine/metabolic	934	1.28 (1.20;1.36)	1.71605e-13	1.05 (0.98;1.12)	0.138162	1.12 (1.05;1.19)	0.000592569	1.10 (1.04;1.18)	0.00258812	1.07 (1.00;1.14)	0.0388966	1.06 (1.00;1.13)	0.0670251	1.01 (0.97;1.05)	0.577678	1.01 (0.99;1.04)	0.419717
b2m	E. coli	infectious diseases	785	1.51 (1.40;1.62)	6.02153e-27	1.06 (0.98;1.13)	0.138172	1.08 (1.01;1.16)	0.0288606	1.09 (1.02;1.18)	0.0127696	1.07 (0.99;1.15)	0.0719748	1.06 (0.99;1.14)	0.0893025			1.01 (0.98;1.03)	0.558639
tmsb10	Other mental disorder	mental disorders	6647	1.13 (1.10;1.16)	1.23971e-21	1.02 (0.99;1.04)	0.138232	1.06 (1.03;1.08)	5.08056e-06	1.06 (1.04;1.09)	1.78023e-06	1.04 (1.01;1.06)	0.00265882	1.03 (1.00;1.05)	0.0328434			1.00 (0.99;1.01)	0.425555
cdhr2	Alcoholism	mental disorders	1529	1.20 (1.13;1.27)	9.81694e-10	0.96 (0.91;1.01)	0.138232	0.94 (0.89;0.99)	0.0265846	0.95 (0.90;1.00)	0.0635008	0.94 (0.90;1.00)	0.0349188	0.96 (0.91;1.01)	0.0814776	0.99 (0.97;1.02)	0.61125	1.01 (0.99;1.02)	0.53919
rnase1	Nonspecific chest pain	circulatory system	2820	1.20 (1.15;1.24)	1.81501e-19	1.03 (0.99;1.07)	0.138237	1.05 (1.01;1.09)	0.00741062	1.05 (1.01;1.09)	0.00740569	1.04 (1.00;1.08)	0.0332602	1.03 (1.00;1.07)	0.0899402	1.00 (0.99;1.02)	0.973484	1.00 (0.99;1.01)	0.945332
camsap1	Hypercholesterolemia	endocrine/metabolic	5012	1.09 (1.06;1.12)	2.61187e-10	1.02 (0.99;1.05)	0.13824	1.08 (1.05;1.11)	1.83815e-08	1.03 (1.00;1.06)	0.0232985	1.03 (1.00;1.06)	0.0606253	1.02 (0.99;1.05)	0.13824			1.02 (1.01;1.03)	0.00116209
tgfa	Respiratory insufficiency	respiratory	420	1.66 (1.51;1.84)	4.50642e-24	1.08 (0.98;1.19)	0.138253	1.16 (1.05;1.29)	0.00294337	1.17 (1.06;1.29)	0.00192169	1.04 (0.95;1.15)	0.390799	1.09 (0.99;1.20)	0.0894376	0.95 (0.89;1.01)	0.0808679	1.02 (0.98;1.06)	0.388176
mfge8	Other mental disorder	mental disorders	6647	1.13 (1.10;1.16)	5.03206e-23	1.02 (0.99;1.04)	0.138253	1.05 (1.03;1.08)	2.74882e-05	1.08 (1.05;1.10)	2.85186e-09	1.06 (1.04;1.09)	6.817e-07	1.02 (1.00;1.05)	0.0626675	1.00 (0.98;1.01)	0.402967	1.00 (0.99;1.01)	0.496832
txlna	Hypercholesterolemia	endocrine/metabolic	5126	1.13 (1.10;1.17)	9.16229e-19	1.02 (0.99;1.05)	0.138266	1.05 (1.02;1.08)	0.000618064	1.06 (1.03;1.09)	0.000108833	1.04 (1.02;1.07)	0.00250523	1.02 (1.00;1.05)	0.080699			1.01 (1.00;1.02)	0.0343119
khk	Heart failure NOS	circulatory system	1424	1.17 (1.10;1.23)	3.34431e-08	1.04 (0.99;1.10)	0.138274	1.14 (1.08;1.20)	1.64128e-06	1.15 (1.09;1.21)	2.86005e-07	1.09 (1.03;1.15)	0.00195054	1.06 (1.01;1.12)	0.0222929	1.01 (0.99;1.04)	0.385036	0.97 (0.95;0.99)	0.0099934
ccn3	Hyperpotassemia	endocrine/metabolic	481	1.73 (1.57;1.91)	2.66153e-27	1.07 (0.98;1.17)	0.138298	1.09 (1.00;1.20)	0.0622677	1.10 (1.00;1.20)	0.0493705	1.05 (0.96;1.15)	0.288185	1.02 (0.93;1.12)	0.674586	0.98 (0.94;1.03)	0.417304	1.00 (0.97;1.04)	0.930278
tnfrsf14	Carbuncle and furuncle	dermatologic	595	1.26 (1.16;1.37)	2.59551e-08	1.06 (0.98;1.15)	0.138298	1.12 (1.03;1.21)	0.0052903	1.09 (1.01;1.18)	0.0307333	1.09 (1.01;1.18)	0.0330352	1.08 (0.99;1.17)	0.0671896	1.00 (0.96;1.03)	0.869731	1.01 (0.98;1.04)	0.457172
nectin4	Pulmonary collapse; interstitial and compensatory emphysema	respiratory	909	1.21 (1.13;1.29)	1.85053e-08	1.05 (0.98;1.12)	0.138305	1.10 (1.03;1.17)	0.00546985	1.09 (1.02;1.16)	0.00990101	1.06 (1.00;1.14)	0.0627602	1.07 (1.00;1.14)	0.0546225	1.02 (0.99;1.06)	0.20971	1.00 (0.98;1.03)	0.886067
epo	Type 1 diabetes	endocrine/metabolic	210	1.66 (1.44;1.90)	7.40542e-13	1.11 (0.97;1.27)	0.13831	1.61 (1.40;1.84)	1.28816e-11	1.28 (1.12;1.47)	0.000332362	1.27 (1.11;1.46)	0.000575391	1.20 (1.05;1.37)	0.00930396	0.99 (0.83;1.19)	0.930267	0.99 (0.94;1.04)	0.720322
nptx1	Tobacco use disorder	mental disorders	1826	1.25 (1.19;1.31)	2.0263e-20	1.04 (0.99;1.08)	0.13831	1.09 (1.04;1.14)	0.000615272	1.10 (1.05;1.15)	5.48934e-05	1.04 (1.00;1.09)	0.0649264	1.04 (0.99;1.08)	0.128236	1.01 (0.99;1.04)	0.350545	1.00 (0.98;1.02)	0.997995
plaur	Influenza	respiratory	414	1.46 (1.32;1.61)	2.32012e-13	1.08 (0.98;1.19)	0.138333	1.18 (1.07;1.31)	0.00128166	1.14 (1.03;1.26)	0.00931811	1.12 (1.02;1.23)	0.022404	1.11 (1.01;1.22)	0.0369599	1.00 (0.95;1.05)	0.958142	1.01 (0.97;1.04)	0.666564
plat	Other acute and subacute forms of ischemic heart disease	circulatory system	370	1.41 (1.27;1.58)	7.77095e-10	1.08 (0.98;1.20)	0.138336	1.23 (1.11;1.37)	8.07558e-05	1.22 (1.10;1.35)	0.00011558	1.19 (1.08;1.32)	0.000647555	1.17 (1.06;1.30)	0.00206582	1.00 (0.93;1.08)	0.954386	1.02 (0.98;1.06)	0.298722
tnfrsf4	Viral Enteritis	infectious diseases	361	1.43 (1.28;1.59)	9.31491e-11	1.08 (0.97;1.20)	0.13834	1.20 (1.08;1.33)	0.000688275	1.19 (1.07;1.33)	0.00095929	1.16 (1.04;1.29)	0.00546923	1.11 (1.00;1.23)	0.0540212	1.05 (0.97;1.13)	0.243785	1.01 (0.97;1.05)	0.776703
cd34	Acute renal failure	genitourinary	2445	0.86 (0.83;0.90)	1.00141e-12	0.97 (0.93;1.01)	0.138343	0.86 (0.83;0.90)	6.40808e-13	0.86 (0.83;0.90)	2.8298e-13	0.90 (0.87;0.94)	4.2876e-07	0.94 (0.90;0.98)	0.00251032	1.01 (0.98;1.03)	0.512627	1.00 (0.99;1.02)	0.644828
ltbp3	Hypercholesterolemia	endocrine/metabolic	5065	1.10 (1.07;1.13)	7.89499e-11	0.98 (0.95;1.01)	0.138346	1.01 (0.98;1.04)	0.367747	1.01 (0.98;1.04)	0.633823	0.98 (0.96;1.01)	0.258379	0.99 (0.96;1.01)	0.309878	0.99 (0.97;1.00)	0.119379	1.01 (1.00;1.02)	0.0414699
il15	Essential hypertension	circulatory system	8684	1.11 (1.09;1.13)	1.8566e-22	1.02 (0.99;1.04)	0.138363	1.11 (1.09;1.14)	1.11993e-23	1.10 (1.07;1.12)	4.46126e-18	1.08 (1.06;1.10)	5.39949e-13	1.04 (1.02;1.06)	0.000787382			0.99 (0.98;1.00)	0.00229118
fbln2	Intestinal infection	infectious diseases	1869	1.19 (1.13;1.25)	1.00864e-12	1.04 (0.99;1.08)	0.138423	1.05 (1.01;1.10)	0.0267534	1.03 (0.99;1.08)	0.145662	1.05 (1.00;1.10)	0.0482212	1.04 (1.00;1.09)	0.0765739	1.06 (1.00;1.13)	0.0555175	1.00 (0.99;1.02)	0.615851
eno1	Iron deficiency anemias, unspecified or not due to blood loss	hematopoietic	1882	1.15 (1.10;1.20)	1.85485e-09	1.03 (0.99;1.08)	0.138426	1.08 (1.03;1.13)	0.00113029	1.08 (1.03;1.13)	0.000719924	1.05 (1.00;1.09)	0.0546911	1.03 (0.99;1.08)	0.138426	1.01 (0.94;1.09)	0.778078	0.99 (0.97;1.01)	0.230851
ifnlr1	Chronic renal failure [CKD]	genitourinary	2083	1.45 (1.38;1.51)	4.73027e-60	1.03 (0.99;1.08)	0.138443	1.02 (0.98;1.07)	0.310042	1.05 (1.00;1.09)	0.0389111	1.01 (0.97;1.06)	0.504608	1.00 (0.96;1.05)	0.907956	0.99 (0.97;1.02)	0.552591	0.99 (0.98;1.01)	0.36146
ifi30	Secondary malignancy of respiratory organs	neoplasms	595	1.28 (1.17;1.39)	3.23091e-08	1.06 (0.98;1.16)	0.138447	1.13 (1.04;1.23)	0.00328081	1.10 (1.01;1.19)	0.0240809	1.11 (1.02;1.21)	0.0121342	1.11 (1.02;1.20)	0.0163292	1.01 (0.97;1.04)	0.661663	0.98 (0.96;1.01)	0.214115
fam3c	Tobacco use disorder	mental disorders	1803	1.26 (1.20;1.32)	1.15745e-20	0.97 (0.92;1.01)	0.138454	1.01 (0.96;1.05)	0.78531	1.01 (0.96;1.06)	0.674147	1.00 (0.96;1.05)	0.938798	0.99 (0.94;1.03)	0.559406	1.00 (0.98;1.02)	0.929849	1.00 (0.98;1.01)	0.543711
sncg	Postoperative infection	infectious diseases	547	1.29 (1.18;1.40)	3.1606e-08	1.07 (0.98;1.16)	0.138456	1.08 (0.99;1.17)	0.0877707	1.06 (0.98;1.16)	0.158487	1.08 (0.99;1.17)	0.0779037	1.08 (0.99;1.17)	0.0816808	0.97 (0.94;1.01)	0.152372
igfbp4	Cardiomegaly	circulatory system	1035	1.64 (1.53;1.76)	1.46023e-46	1.05 (0.98;1.12)	0.138459	1.18 (1.10;1.25)	6.8144e-07	1.22 (1.15;1.30)	6.36979e-10	1.16 (1.09;1.23)	5.59127e-06	1.11 (1.04;1.19)	0.00088875	1.02 (0.99;1.05)	0.157705	0.99 (0.97;1.01)	0.390843
il1rn	Bacterial infection NOS	infectious diseases	862	1.44 (1.35;1.55)	2.01047e-25	1.05 (0.98;1.13)	0.138467	1.15 (1.08;1.23)	4.25555e-05	1.10 (1.03;1.18)	0.00511865	1.08 (1.01;1.16)	0.0230522	1.06 (0.99;1.14)	0.0800146	1.00 (0.97;1.03)	0.796005	1.01 (0.99;1.04)	0.324353
yap1	Vitamin B-complex deficiencies	endocrine/metabolic	490	1.47 (1.33;1.62)	4.7767e-14	1.07 (0.98;1.17)	0.138477	1.24 (1.13;1.36)	7.17078e-06	1.16 (1.06;1.28)	0.00150955	1.15 (1.05;1.26)	0.00218724	1.14 (1.04;1.25)	0.00442949	1.00 (0.96;1.04)	0.996946	0.98 (0.95;1.02)	0.364767
igdcc4	Congestive heart failure (CHF) NOS	circulatory system	855	0.77 (0.72;0.83)	4.60829e-13	0.95 (0.89;1.02)	0.138492	0.75 (0.70;0.80)	7.58301e-17	0.77 (0.72;0.82)	2.28599e-14	0.88 (0.82;0.94)	0.000121238	0.95 (0.89;1.01)	0.1049	0.98 (0.92;1.04)	0.518338	1.00 (0.97;1.03)	0.987054
lcat	Obesity	endocrine/metabolic	3035	1.49 (1.43;1.54)	7.16991e-104	1.03 (0.99;1.06)	0.138494	1.41 (1.36;1.47)	6.16926e-80	1.01 (0.97;1.05)	0.592727	1.03 (0.99;1.07)	0.112345	1.02 (0.99;1.06)	0.207963	1.00 (0.98;1.02)	0.936462	0.99 (0.97;1.00)	0.0250906
ace2	Other specified gastritis	digestive	1394	1.21 (1.14;1.28)	1.62547e-10	1.04 (0.99;1.10)	0.138511	1.09 (1.04;1.16)	0.0011227	1.09 (1.03;1.15)	0.00146465	1.11 (1.06;1.17)	7.82887e-05	1.07 (1.02;1.13)	0.0102378	1.02 (0.99;1.04)	0.218753	1.02 (1.00;1.03)	0.104598
cd8a	Sexual and gender identity disorders	mental disorders	372	1.36 (1.23;1.50)	8.16133e-10	1.08 (0.98;1.19)	0.138514	1.21 (1.10;1.34)	0.000147856	1.18 (1.07;1.30)	0.00117118	1.19 (1.08;1.31)	0.000574628	1.08 (0.98;1.19)	0.1232	0.96 (0.91;1.01)	0.119133	1.02 (0.98;1.06)	0.239142
stx8	Other chronic ischemic heart disease, unspecified	circulatory system	2263	1.13 (1.08;1.18)	2.35812e-08	1.03 (0.99;1.08)	0.138526	1.12 (1.08;1.17)	5.47238e-08	1.07 (1.02;1.11)	0.00211473	1.05 (1.01;1.09)	0.0278578	1.03 (0.99;1.08)	0.130436	1.00 (0.98;1.02)	0.883481	1.01 (0.99;1.02)	0.29427
islr2	Phlebitis and thrombophlebitis of lower extremities	circulatory system	604	0.92 (0.85;0.99)	0.0318346	0.94 (0.87;1.02)	0.138528	0.90 (0.83;0.97)	0.00911426	0.92 (0.85;1.00)	0.0458155	0.93 (0.86;1.01)	0.0834628	0.94 (0.87;1.02)	0.154964	1.01 (0.97;1.05)	0.608991	0.90 (0.88;0.93)	1.07886e-12
rhoc	Iron deficiency anemias, unspecified or not due to blood loss	hematopoietic	1870	1.16 (1.11;1.21)	2.62836e-10	1.03 (0.99;1.08)	0.138534	1.08 (1.04;1.13)	0.00057803	1.09 (1.04;1.14)	0.000439174	1.04 (1.00;1.09)	0.0787139	1.03 (0.99;1.08)	0.138534	1.01 (0.99;1.03)	0.276505	1.00 (0.98;1.01)	0.735734
anxa10	Acute renal failure	genitourinary	2382	1.29 (1.24;1.35)	3.28848e-34	1.03 (0.99;1.07)	0.13856	1.22 (1.17;1.27)	7.58876e-22	1.10 (1.06;1.15)	2.6558e-06	1.08 (1.03;1.12)	0.000376046	1.06 (1.02;1.11)	0.00378824	0.99 (0.97;1.01)	0.178594	1.00 (0.99;1.02)	0.657674
mxra8	Shortness of breath	respiratory	1677	0.86 (0.82;0.91)	2.16622e-08	0.96 (0.92;1.01)	0.138562	0.93 (0.89;0.98)	0.00510844	0.89 (0.85;0.94)	6.26986e-06	0.93 (0.89;0.98)	0.005698	0.96 (0.92;1.01)	0.113903	1.19 (1.01;1.39)	0.0335831	1.00 (0.99;1.02)	0.731304
eda2r	Cerebral artery occlusion, with cerebral infarction	circulatory system	639	1.44 (1.30;1.60)	1.16402e-12	1.06 (0.98;1.15)	0.138577	1.15 (1.06;1.24)	0.0010294	1.13 (1.04;1.23)	0.00286999	1.09 (1.01;1.18)	0.0332048	1.05 (0.97;1.14)	0.222944	1.07 (0.99;1.16)	0.0703465	1.00 (0.97;1.03)	0.927188
tcn2	Other chronic nonalcoholic liver disease	digestive	700	1.27 (1.17;1.37)	1.39652e-09	1.06 (0.98;1.14)	0.13858	1.20 (1.11;1.29)	3.32694e-06	1.19 (1.11;1.29)	5.06607e-06	1.12 (1.04;1.21)	0.00190854	1.09 (1.01;1.17)	0.0267605	0.99 (0.96;1.03)	0.708361	0.96 (0.94;0.98)	0.00122342
tnfrsf9	Other chronic nonalcoholic liver disease	digestive	688	1.36 (1.25;1.47)	3.00911e-14	1.06 (0.98;1.14)	0.138593	1.05 (0.98;1.14)	0.182408	1.05 (0.97;1.13)	0.19305	1.12 (1.04;1.21)	0.00254732	1.11 (1.03;1.19)	0.00874869	1.03 (0.99;1.06)	0.12989	0.98 (0.95;1.00)	0.0677693
b2m	Altered mental status	mental disorders	805	1.31 (1.21;1.41)	2.16784e-12	1.06 (0.98;1.13)	0.138595	1.08 (1.01;1.16)	0.0359815	1.09 (1.02;1.17)	0.0171568	1.07 (0.99;1.14)	0.077911	1.06 (0.99;1.14)	0.103682			1.02 (1.00;1.05)	0.091542
crh	Hypoglycemia	endocrine/metabolic	351	0.62 (0.56;0.69)	1.30645e-18	0.92 (0.83;1.03)	0.138606	0.68 (0.61;0.75)	7.84312e-13	0.82 (0.73;0.91)	0.000157619	0.85 (0.77;0.95)	0.0028046	0.87 (0.78;0.96)	0.00842561	0.97 (0.90;1.05)	0.488564	1.05 (1.01;1.09)	0.0157481
vwc2	Occlusion of cerebral arteries	circulatory system	762	1.28 (1.19;1.37)	1.15238e-10	1.06 (0.98;1.13)	0.138609	1.12 (1.04;1.20)	0.00249406	1.12 (1.04;1.20)	0.00298255	1.08 (1.01;1.16)	0.032421	1.08 (1.01;1.16)	0.0278659	1.00 (0.97;1.03)	0.892851	1.02 (1.00;1.05)	0.0723458
adamts13	Chronic airway obstruction	respiratory	1732	0.84 (0.80;0.88)	1.70169e-12	0.96 (0.92;1.01)	0.138658	0.83 (0.79;0.87)	5.82432e-14	0.86 (0.82;0.91)	2.02382e-09	0.95 (0.91;1.00)	0.0436982	0.97 (0.92;1.01)	0.157155	0.98 (0.94;1.02)	0.416303	0.99 (0.97;1.01)	0.187003
wfikkn2	Type 2 diabetes with ophthalmic manifestations	endocrine/metabolic	415	0.74 (0.67;0.81)	1.2412e-09	1.08 (0.98;1.19)	0.138666	0.99 (0.90;1.09)	0.85678	0.99 (0.90;1.09)	0.866532	0.94 (0.85;1.04)	0.213117	1.06 (0.97;1.17)	0.206999	1.01 (0.96;1.05)	0.785366	1.00 (0.96;1.04)	0.896643
itgbl1	Left bundle branch block	circulatory system	565	1.29 (1.18;1.41)	1.02787e-08	1.07 (0.98;1.16)	0.13868	1.18 (1.09;1.29)	0.000108833	1.19 (1.09;1.29)	7.6718e-05	1.17 (1.07;1.27)	0.000426342	1.13 (1.04;1.23)	0.00531809	0.99 (0.95;1.03)	0.535802	1.01 (0.98;1.05)	0.368934
ifngr1	Intestinal infection	infectious diseases	1927	1.14 (1.09;1.19)	1.5865e-08	1.03 (0.99;1.08)	0.138686	0.99 (0.95;1.04)	0.661994	0.99 (0.95;1.04)	0.771754	1.01 (0.97;1.06)	0.641498	1.04 (0.99;1.08)	0.117049	1.00 (0.98;1.02)	0.748708	1.00 (0.98;1.02)	0.917403
wfikkn2	Other chronic nonalcoholic liver disease	digestive	694	0.69 (0.64;0.74)	1.54919e-22	0.95 (0.88;1.02)	0.138697	0.88 (0.82;0.95)	0.000705124	0.83 (0.77;0.89)	9.03259e-07	0.87 (0.81;0.94)	0.000266703	0.93 (0.87;1.01)	0.0740782	1.01 (0.98;1.04)	0.501271	0.99 (0.96;1.01)	0.326185
igsf3	Chronic airway obstruction	respiratory	1702	1.19 (1.13;1.25)	1.26781e-11	0.96 (0.92;1.01)	0.138697	1.08 (1.03;1.13)	0.00175952	1.07 (1.02;1.12)	0.0069626	1.04 (1.00;1.10)	0.0782422	1.00 (0.95;1.05)	0.933989	0.99 (0.97;1.01)	0.477453	0.99 (0.98;1.01)	0.512759
itih3	Diabetic retinopathy	endocrine/metabolic	403	1.41 (1.27;1.56)	1.42746e-10	1.08 (0.98;1.19)	0.138701	1.55 (1.40;1.71)	2.13779e-17	1.45 (1.32;1.61)	2.26896e-13	1.51 (1.37;1.66)	2.0783e-16	1.32 (1.20;1.46)	3.10927e-08	1.00 (0.96;1.05)	0.958378	0.97 (0.93;1.00)	0.0760163
tgfbr3	Hyperpotassemia	endocrine/metabolic	482	1.40 (1.27;1.53)	7.26472e-13	1.07 (0.98;1.17)	0.138704	1.04 (0.95;1.13)	0.44633	1.07 (0.98;1.17)	0.12885	1.09 (1.00;1.20)	0.0491392	1.05 (0.96;1.15)	0.243596	1.02 (0.96;1.08)	0.467928	1.03 (0.99;1.06)	0.137187
lilra2	Other chronic nonalcoholic liver disease	digestive	685	1.42 (1.31;1.53)	1.23092e-18	1.06 (0.98;1.14)	0.138708	1.30 (1.20;1.40)	1.57907e-11	1.15 (1.06;1.24)	0.000344999	1.11 (1.03;1.20)	0.00711751	1.07 (0.99;1.15)	0.0916556	1.01 (0.97;1.05)	0.757816	1.08 (1.05;1.11)	5.93415e-09
tff2	Cardiac pacemaker in situ	circulatory system	683	1.32 (1.22;1.43)	1.04619e-11	1.06 (0.98;1.14)	0.138717	1.15 (1.06;1.25)	0.000481244	1.16 (1.07;1.26)	0.000158766	1.13 (1.04;1.22)	0.00214864	1.10 (1.02;1.19)	0.0170297	1.01 (0.98;1.05)	0.453151	1.00 (0.97;1.03)	0.877603
folr2	Staphylococcus infections	infectious diseases	485	1.40 (1.28;1.54)	7.9853e-13	1.07 (0.98;1.17)	0.138718	1.14 (1.05;1.25)	0.00322193	1.16 (1.06;1.27)	0.00111167	1.14 (1.04;1.24)	0.00442509	1.10 (1.01;1.20)	0.0345724	0.92 (0.86;0.99)	0.0269718	0.98 (0.95;1.01)	0.242566
cd74	Vitamin D deficiency	endocrine/metabolic	965	1.34 (1.26;1.44)	2.20492e-18	1.05 (0.98;1.12)	0.138718	1.12 (1.06;1.20)	0.000313117	1.09 (1.02;1.16)	0.00669312	1.10 (1.03;1.17)	0.00471187	1.07 (1.01;1.14)	0.0256312	1.05 (1.01;1.09)	0.00616578	1.00 (0.98;1.03)	0.771178
tpr	Other forms of chronic heart disease	circulatory system	916	1.21 (1.13;1.29)	3.62425e-08	1.05 (0.98;1.12)	0.138721	1.09 (1.02;1.16)	0.0114636	1.08 (1.01;1.16)	0.0182949	1.07 (1.00;1.14)	0.0581214	1.07 (1.00;1.14)	0.060023	0.95 (0.88;1.03)	0.217305
thbs2	Intestinal infection	infectious diseases	1920	1.22 (1.16;1.27)	4.35868e-17	1.03 (0.99;1.08)	0.138722	1.21 (1.15;1.26)	1.32653e-15	1.17 (1.11;1.22)	5.89212e-11	1.13 (1.08;1.18)	1.30946e-07	1.07 (1.02;1.12)	0.00452459	1.00 (0.97;1.02)	0.76648	0.99 (0.98;1.01)	0.288654
tmprss11d	Hypovolemia	endocrine/metabolic	1159	1.19 (1.12;1.26)	5.25355e-09	1.04 (0.99;1.11)	0.138727	1.08 (1.02;1.15)	0.0108232	1.07 (1.01;1.13)	0.0312216	1.05 (1.00;1.12)	0.070535	1.05 (0.99;1.11)	0.113889	1.01 (0.97;1.05)	0.701609	1.00 (0.98;1.02)	0.923391
il18r1	Calculus of kidney	genitourinary	434	1.32 (1.20;1.45)	1.95413e-08	1.07 (0.98;1.18)	0.138727	1.20 (1.09;1.31)	0.000231022	1.13 (1.03;1.24)	0.0129615	1.10 (1.00;1.21)	0.053686	1.10 (1.00;1.20)	0.0576685	1.00 (0.96;1.05)	0.995588	1.00 (0.97;1.04)	0.945792
cd2ap	Obesity	endocrine/metabolic	3114	1.15 (1.11;1.19)	1.74416e-14	0.97 (0.94;1.01)	0.13875	1.03 (1.00;1.07)	0.0674118	1.00 (0.97;1.04)	0.825973	0.98 (0.94;1.01)	0.2198	0.97 (0.94;1.01)	0.13875	1.00 (0.99;1.02)	0.681625	1.00 (0.99;1.02)	0.737606
mamdc4	Acute renal failure	genitourinary	2346	1.11 (1.06;1.16)	1.71636e-06	1.03 (0.99;1.08)	0.138753	1.21 (1.16;1.26)	8.28186e-19	1.11 (1.07;1.16)	7.38851e-07	1.06 (1.02;1.10)	0.00637769	1.03 (0.99;1.08)	0.119682	0.99 (0.96;1.02)	0.508568	1.00 (0.99;1.02)	0.660717
ephb4	Delirium due to conditions classified elsewhere	mental disorders	793	1.25 (1.17;1.35)	4.00097e-10	1.05 (0.98;1.13)	0.138763	1.10 (1.03;1.18)	0.00769804	1.08 (1.01;1.16)	0.0333963	1.09 (1.01;1.17)	0.0210765	1.07 (1.00;1.15)	0.0566447	0.99 (0.96;1.03)	0.723417	1.02 (0.99;1.05)	0.133493
itgb7	Tobacco use disorder	mental disorders	1828	1.23 (1.17;1.29)	2.42814e-18	1.04 (0.99;1.08)	0.138768	1.20 (1.14;1.25)	1.41685e-14	1.24 (1.19;1.30)	1.17408e-20	1.05 (1.00;1.10)	0.0511301	1.04 (0.99;1.09)	0.117476	0.99 (0.97;1.02)	0.677675	0.99 (0.98;1.01)	0.332036
rbp2	Type 1 diabetes	endocrine/metabolic	215	1.49 (1.30;1.71)	9.47489e-09	1.11 (0.97;1.27)	0.138783	1.30 (1.14;1.49)	0.000126071	1.35 (1.18;1.54)	1.57062e-05	1.24 (1.08;1.42)	0.00174282	1.21 (1.06;1.39)	0.0053602	0.98 (0.93;1.05)	0.604592	1.06 (1.01;1.11)	0.0259272
ifi30	Left bundle branch block	circulatory system	553	1.42 (1.30;1.56)	4.1134e-14	1.07 (0.98;1.16)	0.138793	1.16 (1.06;1.26)	0.000975667	1.16 (1.06;1.26)	0.000721614	1.14 (1.05;1.24)	0.00265554	1.12 (1.03;1.22)	0.008855	1.01 (0.97;1.05)	0.49899	1.04 (1.01;1.07)	0.0107742
serpind1	Type 2 diabetes	endocrine/metabolic	2607	1.59 (1.53;1.66)	1.47477e-120	0.97 (0.93;1.01)	0.138815	1.08 (1.04;1.12)	6.55004e-05	1.03 (0.99;1.07)	0.185146	1.01 (0.97;1.05)	0.654398	1.00 (0.96;1.04)	0.864306	1.00 (0.96;1.04)	0.99803	0.99 (0.98;1.00)	0.106334
lrg1	Diaphragmatic hernia	digestive	3202	1.12 (1.08;1.16)	3.39016e-09	1.03 (0.99;1.06)	0.138826	1.05 (1.02;1.09)	0.00539611	1.05 (1.01;1.09)	0.00851562	1.04 (1.01;1.08)	0.0194716	1.04 (1.00;1.08)	0.0299161	1.01 (1.00;1.02)	0.153489	0.99 (0.98;1.01)	0.337278
robo1	Acute renal failure	genitourinary	2432	1.32 (1.26;1.37)	1.65594e-40	1.03 (0.99;1.07)	0.138831	1.23 (1.19;1.28)	3.60705e-25	1.14 (1.10;1.19)	1.29508e-10	1.07 (1.03;1.11)	0.00103438	1.04 (1.00;1.08)	0.0552231	1.00 (0.98;1.02)	0.680268	1.00 (0.98;1.01)	0.758091
phospho1	Heart failure NOS	circulatory system	1492	1.31 (1.24;1.39)	6.10228e-23	1.04 (0.99;1.09)	0.138834	1.04 (0.99;1.09)	0.142712	1.08 (1.02;1.13)	0.00399233	1.05 (1.00;1.10)	0.0698027	1.04 (0.99;1.09)	0.138834			0.99 (0.97;1.01)	0.36551
gusb	Chronic airway obstruction	respiratory	1728	1.29 (1.23;1.36)	1.246e-23	1.04 (0.99;1.09)	0.138847	1.22 (1.17;1.29)	4.59115e-16	1.13 (1.08;1.19)	5.08654e-07	1.10 (1.05;1.15)	0.000109626	1.07 (1.02;1.12)	0.0054864	1.00 (0.98;1.02)	0.76506	1.00 (0.98;1.01)	0.792862
qsox1	Chronic airway obstruction	respiratory	1656	1.25 (1.19;1.31)	4.2397e-19	1.04 (0.99;1.09)	0.138881	1.06 (1.01;1.11)	0.0194345	1.06 (1.01;1.12)	0.0116155	1.05 (1.00;1.11)	0.036235	1.05 (1.00;1.10)	0.0521494	1.00 (0.97;1.03)	0.876961	1.01 (0.99;1.03)	0.428569
ca6	Other acute and subacute forms of ischemic heart disease	circulatory system	369	0.71 (0.64;0.79)	1.07524e-09	0.93 (0.83;1.03)	0.138894	0.81 (0.73;0.90)	8.4908e-05	0.84 (0.76;0.93)	0.000810372	0.85 (0.77;0.94)	0.00227648	0.88 (0.79;0.97)	0.0115267	1.01 (0.97;1.06)	0.569109	0.99 (0.95;1.02)	0.519373
ipcef1	Other mental disorder	mental disorders	6553	1.08 (1.05;1.11)	1.11353e-09	1.02 (0.99;1.04)	0.138897	1.04 (1.02;1.07)	0.00112073	1.05 (1.02;1.07)	0.000370935	1.03 (1.00;1.05)	0.0209858	1.02 (0.99;1.04)	0.141415	1.01 (1.00;1.02)	0.288456	0.99 (0.98;1.00)	0.0361643
tgfb1	Chronic airway obstruction	respiratory	1727	1.24 (1.18;1.30)	3.76926e-18	1.04 (0.99;1.09)	0.138898	1.08 (1.03;1.14)	0.00102382	1.08 (1.03;1.13)	0.00276097	1.05 (1.00;1.11)	0.0313776	1.04 (0.99;1.09)	0.0926296	1.00 (0.98;1.03)	0.896782	0.98 (0.97;1.00)	0.0374041
angpt2	Type 1 diabetes	endocrine/metabolic	216	1.83 (1.60;2.10)	4.25227e-18	1.11 (0.97;1.27)	0.138906	1.63 (1.42;1.86)	2.95631e-12	1.27 (1.11;1.46)	0.000631843	1.18 (1.03;1.36)	0.0165453	1.16 (1.01;1.33)	0.0353071	1.00 (0.95;1.06)	0.95627	1.01 (0.96;1.06)	0.825634
crhbp	Disorders of calcium/phosphorus metabolism	endocrine/metabolic	462	1.32 (1.20;1.45)	5.40935e-09	1.07 (0.98;1.17)	0.138906	1.08 (0.99;1.19)	0.0961969	1.09 (1.00;1.20)	0.0605129	1.10 (1.01;1.21)	0.0352601	1.08 (0.99;1.19)	0.0834634	1.02 (0.98;1.06)	0.251401	1.03 (1.00;1.06)	0.0949303
alpp	Wheezing	respiratory	232	1.46 (1.28;1.66)	1.57038e-08	1.10 (0.97;1.25)	0.138914	1.18 (1.03;1.35)	0.0135484	1.17 (1.03;1.33)	0.0164688	1.11 (0.98;1.27)	0.10354	1.10 (0.97;1.25)	0.141317	1.07 (1.01;1.13)	0.029481	0.97 (0.92;1.01)	0.14477
ctsz	Acidosis	endocrine/metabolic	490	1.64 (1.50;1.80)	3.2364e-26	1.07 (0.98;1.17)	0.13892	1.14 (1.04;1.24)	0.00439769	1.12 (1.03;1.23)	0.0109234	1.10 (1.01;1.20)	0.0344355	1.11 (1.02;1.22)	0.0189475	0.96 (0.87;1.06)	0.427084	0.97 (0.94;1.00)	0.0794884
rnase4	Hyperparathyroidism	endocrine/metabolic	193	2.06 (1.78;2.39)	1.47802e-21	1.11 (0.97;1.28)	0.138953	1.34 (1.16;1.54)	8.90277e-05	1.34 (1.16;1.55)	6.09287e-05	1.34 (1.16;1.55)	5.21129e-05	1.27 (1.10;1.46)	0.00116611	0.99 (0.94;1.05)	0.80062	0.99 (0.94;1.04)	0.747733
ctsl	Hypopotassemia	endocrine/metabolic	786	1.23 (1.15;1.33)	1.84309e-08	1.05 (0.98;1.13)	0.139004	1.16 (1.08;1.24)	6.52665e-05	1.12 (1.05;1.21)	0.00126786	1.11 (1.03;1.19)	0.00516749	1.07 (0.99;1.15)	0.0687381	1.00 (0.97;1.03)	0.84886	1.01 (0.99;1.04)	0.328841
angpt2	Tachycardia NOS	circulatory system	651	1.31 (1.21;1.42)	5.51367e-11	1.06 (0.98;1.15)	0.139007	1.15 (1.06;1.25)	0.00043596	1.14 (1.05;1.23)	0.00155501	1.13 (1.05;1.23)	0.00183244	1.09 (1.01;1.18)	0.0342813	1.02 (0.99;1.05)	0.218633	1.00 (0.97;1.02)	0.764146
kit	Essential hypertension	circulatory system	8702	0.89 (0.87;0.91)	1.69019e-27	0.98 (0.96;1.01)	0.139044	0.90 (0.88;0.92)	4.09961e-23	0.89 (0.87;0.91)	2.23197e-27	0.96 (0.94;0.98)	0.000337397	0.97 (0.95;1.00)	0.0168064	1.00 (0.99;1.01)	0.818706	1.00 (0.99;1.01)	0.860361
gdf15	Abnormal heart sounds	circulatory system	282	1.49 (1.29;1.71)	3.50044e-08	1.10 (0.97;1.24)	0.139053	1.21 (1.07;1.37)	0.00268759	1.24 (1.09;1.40)	0.00074616	1.22 (1.08;1.38)	0.0013233	1.15 (1.02;1.30)	0.0237998	0.97 (0.92;1.03)	0.388236
igfbp4	Staphylococcus infections	infectious diseases	478	1.70 (1.54;1.87)	7.3617e-26	1.07 (0.98;1.17)	0.139058	1.23 (1.12;1.35)	1.49604e-05	1.28 (1.17;1.41)	1.10644e-07	1.17 (1.07;1.29)	0.000621726	1.15 (1.05;1.26)	0.00256465	1.01 (0.97;1.05)	0.658647	0.99 (0.95;1.02)	0.35127
ctso	Chronic airway obstruction	respiratory	1733	1.26 (1.20;1.32)	6.39713e-21	1.04 (0.99;1.09)	0.139059	1.12 (1.07;1.18)	1.87914e-06	1.06 (1.01;1.11)	0.0241227	1.05 (1.00;1.10)	0.0416076	1.05 (1.00;1.10)	0.0368688	0.99 (0.97;1.01)	0.214486	1.00 (0.98;1.01)	0.805903
col18a1	Other disorders of stomach and duodenum	digestive	580	1.29 (1.18;1.41)	8.90288e-09	1.06 (0.98;1.15)	0.139072	1.12 (1.04;1.22)	0.00535442	1.08 (1.00;1.18)	0.0609982	1.10 (1.02;1.20)	0.0185001	1.09 (1.00;1.18)	0.0433301	0.97 (0.94;1.01)	0.096186	0.99 (0.97;1.02)	0.698202
cd79b	Other chronic nonalcoholic liver disease	digestive	702	1.25 (1.16;1.35)	7.18134e-09	1.06 (0.98;1.14)	0.139076	1.03 (0.95;1.11)	0.462286	0.96 (0.89;1.04)	0.335511	0.96 (0.89;1.03)	0.251551	1.05 (0.97;1.13)	0.226138	1.00 (0.97;1.03)	0.910309	1.01 (0.99;1.04)	0.39416
il15	Primary pulmonary hypertension	circulatory system	295	1.43 (1.28;1.60)	9.28388e-10	1.09 (0.97;1.22)	0.13908	1.36 (1.22;1.53)	1.18528e-07	1.33 (1.19;1.49)	8.51752e-07	1.21 (1.08;1.36)	0.000865184	1.15 (1.03;1.29)	0.0153531			1.02 (0.93;1.13)	0.633584
il15	Peripheral vascular disease, unspecified	circulatory system	566	1.39 (1.28;1.51)	9.80322e-15	1.06 (0.98;1.16)	0.139083	1.28 (1.18;1.40)	2.95683e-09	1.29 (1.18;1.40)	2.51561e-09	1.19 (1.09;1.29)	5.36374e-05	1.10 (1.01;1.19)	0.0239694			0.98 (0.95;1.01)	0.197169
timp1	Hyperlipidemia	endocrine/metabolic	1117	1.24 (1.17;1.32)	5.10159e-12	1.05 (0.99;1.11)	0.139088	1.11 (1.04;1.18)	0.000845331	1.11 (1.04;1.18)	0.000759832	1.07 (1.01;1.14)	0.0254244	1.06 (1.00;1.13)	0.0412725	1.01 (0.96;1.07)	0.583987	1.01 (0.99;1.03)	0.232609
lamb1	Coronary atherosclerosis	circulatory system	2401	1.13 (1.08;1.17)	8.54622e-09	1.03 (0.99;1.07)	0.139092	1.09 (1.05;1.13)	3.50056e-05	1.06 (1.02;1.10)	0.00733087	1.04 (1.00;1.09)	0.0344932	1.04 (0.99;1.08)	0.0870588	1.00 (0.98;1.02)	0.998456	1.01 (1.00;1.02)	0.156458
scarb2	Superficial cellulitis and abscess	dermatologic	523	1.43 (1.30;1.57)	6.17607e-14	1.07 (0.98;1.16)	0.139129	1.20 (1.10;1.31)	4.23319e-05	1.18 (1.08;1.29)	0.000158115	1.15 (1.06;1.26)	0.0012989	1.10 (1.00;1.19)	0.0383189	1.00 (0.96;1.05)	0.987681	0.99 (0.96;1.02)	0.607397
fgfbp1	Cerebrovascular disease	circulatory system	547	0.78 (0.71;0.85)	1.28713e-08	0.94 (0.86;1.02)	0.139143	0.89 (0.81;0.96)	0.00507188	0.88 (0.81;0.96)	0.00321548	0.92 (0.85;1.00)	0.0594327	0.93 (0.85;1.01)	0.076719	1.01 (0.97;1.05)	0.72291	1.01 (0.98;1.05)	0.378602
igsf3	Coronary atherosclerosis	circulatory system	2508	1.23 (1.18;1.28)	5.9974e-24	1.03 (0.99;1.07)	0.139145	1.13 (1.09;1.18)	7.90677e-10	1.08 (1.04;1.12)	0.000108045	1.07 (1.03;1.12)	0.000542069	1.05 (1.01;1.09)	0.0141484	1.00 (0.98;1.01)	0.578489	1.00 (0.98;1.01)	0.805792
il6	Other abnormal blood chemistry	symptoms	1471	1.30 (1.23;1.37)	1.39022e-21	1.04 (0.99;1.10)	0.139149	1.13 (1.07;1.19)	1.0265e-05	1.09 (1.04;1.15)	0.000996369	1.07 (1.02;1.13)	0.00831973	1.05 (1.00;1.11)	0.0474067			1.03 (1.01;1.05)	0.00500739
cfd	Urinary tract infection	genitourinary	3013	1.18 (1.14;1.23)	2.58758e-19	1.03 (0.99;1.06)	0.139166	1.01 (0.98;1.05)	0.560667	1.02 (0.98;1.05)	0.410505	1.02 (0.98;1.05)	0.335378	1.03 (0.99;1.07)	0.120853	1.00 (0.99;1.02)	0.958336	0.99 (0.98;1.01)	0.396721
swap70	Obesity	endocrine/metabolic	3009	1.18 (1.14;1.22)	1.19463e-19	0.97 (0.94;1.01)	0.139182	1.08 (1.05;1.12)	1.03363e-05	1.07 (1.03;1.10)	0.000506661	1.01 (0.97;1.04)	0.728917	0.97 (0.94;1.01)	0.149292	1.02 (1.00;1.04)	0.123463	0.99 (0.97;1.00)	0.144518
lgals9	Other local infections of skin and subcutaneous tissue	dermatologic	936	1.30 (1.22;1.39)	2.85483e-14	1.05 (0.98;1.12)	0.13919	1.13 (1.06;1.21)	0.000247789	1.12 (1.05;1.20)	0.000473156	1.10 (1.03;1.18)	0.00268852	1.08 (1.01;1.15)	0.0191155	0.99 (0.96;1.02)	0.556589	1.03 (1.00;1.05)	0.0302401
apex1	Essential hypertension	circulatory system	8746	1.10 (1.08;1.13)	1.46735e-19	0.98 (0.96;1.01)	0.139201	1.04 (1.02;1.06)	0.000187777	1.02 (0.99;1.04)	0.135535	1.02 (0.99;1.04)	0.138665	1.00 (0.98;1.02)	0.811523	1.00 (0.99;1.01)	0.957788	1.02 (1.01;1.02)	1.38073e-05
inhbb	Bronchiectasis	respiratory	506	1.32 (1.21;1.45)	1.67227e-09	1.07 (0.98;1.17)	0.13921	1.16 (1.06;1.27)	0.00110007	1.11 (1.02;1.21)	0.0202647	1.10 (1.01;1.20)	0.0333733	1.07 (0.98;1.17)	0.123591	0.97 (0.93;1.01)	0.128181	1.06 (1.03;1.09)	0.000413662
spon1	Constipation	digestive	3034	1.14 (1.10;1.19)	8.05327e-12	1.03 (0.99;1.07)	0.139223	1.10 (1.06;1.14)	6.09873e-07	1.07 (1.03;1.11)	0.00048611	1.04 (1.01;1.08)	0.018887	1.04 (1.01;1.08)	0.0236098	0.99 (0.97;1.00)	0.0851372	1.00 (0.99;1.01)	0.946901
vwc2	Hypoglycemia	endocrine/metabolic	349	1.72 (1.54;1.92)	3.88046e-22	1.08 (0.97;1.20)	0.13923	1.20 (1.08;1.34)	0.000723201	1.17 (1.05;1.30)	0.00320701	1.09 (0.98;1.21)	0.127717	1.11 (1.00;1.24)	0.0442333	1.02 (0.98;1.07)	0.332841	1.04 (1.00;1.08)	0.0841995
grpel1	Rheumatoid arthritis	musculoskeletal	643	1.26 (1.17;1.37)	7.67634e-09	1.06 (0.98;1.15)	0.139234	1.19 (1.10;1.29)	9.75735e-06	1.19 (1.10;1.29)	1.07675e-05	1.12 (1.03;1.21)	0.00556148	1.08 (1.00;1.17)	0.049317	1.02 (0.98;1.07)	0.326942	1.01 (0.98;1.04)	0.558743
cd4	Polymyalgia Rheumatica	musculoskeletal	431	1.18 (1.07;1.30)	0.00107535	1.07 (0.98;1.18)	0.139362	1.08 (0.98;1.19)	0.114821	1.08 (0.98;1.18)	0.128871	1.07 (0.97;1.18)	0.157413	1.07 (0.97;1.18)	0.152156	0.97 (0.93;1.01)	0.129141	1.14 (1.10;1.17)	3.42016e-14
scarb2	Tachycardia NOS	circulatory system	621	1.33 (1.22;1.45)	1.47017e-10	1.06 (0.98;1.15)	0.139368	1.12 (1.03;1.21)	0.00653745	1.11 (1.02;1.20)	0.0113792	1.14 (1.05;1.23)	0.00183282	1.11 (1.02;1.20)	0.0111595	1.01 (0.97;1.05)	0.577125	0.99 (0.96;1.02)	0.437868
ggh	Vitamin B-complex deficiencies	endocrine/metabolic	498	1.36 (1.25;1.49)	1.06051e-11	1.07 (0.98;1.17)	0.139373	1.20 (1.10;1.31)	7.13294e-05	1.15 (1.05;1.25)	0.00220022	1.07 (0.98;1.17)	0.118511	1.09 (0.99;1.19)	0.0673945	1.04 (0.99;1.10)	0.155529	0.99 (0.96;1.03)	0.714366
trem2	Other diseases of lung	respiratory	412	1.48 (1.33;1.64)	2.67026e-13	1.08 (0.98;1.19)	0.13938	1.21 (1.10;1.34)	0.000154627	1.17 (1.06;1.29)	0.0025122	1.15 (1.04;1.27)	0.0051166	1.11 (1.01;1.22)	0.0382414	1.08 (0.96;1.22)	0.218561	1.01 (0.97;1.05)	0.641621
col18a1	Chronic ulcer of skin	dermatologic	445	1.76 (1.59;1.94)	2.10173e-28	1.07 (0.98;1.18)	0.139397	1.17 (1.06;1.29)	0.00130327	1.12 (1.01;1.23)	0.0243641	1.18 (1.07;1.30)	0.000545489	1.14 (1.04;1.25)	0.00618989	1.00 (0.96;1.04)	0.882587	0.98 (0.95;1.02)	0.36927
gpc1	Essential hypertension	circulatory system	8783	0.98 (0.96;1.00)	0.0843384	0.98 (0.96;1.01)	0.139397	0.94 (0.92;0.96)	8.49457e-10	0.95 (0.93;0.97)	3.55668e-06	0.97 (0.95;0.99)	0.0101036	0.98 (0.95;1.00)	0.0200517	1.01 (1.00;1.02)	0.205276	1.00 (0.99;1.00)	0.47851
colec12	Cerebral ischemia	circulatory system	625	1.36 (1.25;1.48)	3.34033e-12	1.06 (0.98;1.15)	0.1394	1.14 (1.05;1.24)	0.0022768	1.11 (1.02;1.20)	0.0110231	1.09 (1.01;1.18)	0.0367637	1.08 (1.00;1.17)	0.0494745	0.92 (0.84;1.02)	0.100236	1.02 (0.99;1.05)	0.141024
creld2	Hypoglycemia	endocrine/metabolic	356	1.37 (1.23;1.52)	5.01991e-09	1.08 (0.97;1.20)	0.139404	1.08 (0.98;1.20)	0.135118	1.08 (0.98;1.20)	0.135221	1.08 (0.98;1.20)	0.134901	1.06 (0.96;1.18)	0.248251	1.05 (0.96;1.14)	0.306659	1.00 (0.96;1.04)	0.909526
lgals1	Other peripheral nerve disorders	neurological	1343	1.17 (1.11;1.24)	1.19976e-08	1.04 (0.99;1.10)	0.139409	1.05 (1.00;1.11)	0.0706105	1.05 (0.99;1.10)	0.100787	1.05 (0.99;1.11)	0.0856597	1.05 (0.99;1.11)	0.0899145	1.01 (0.98;1.03)	0.533586	1.01 (0.99;1.04)	0.341654
igfbp4	Aphasia/speech disturbance	mental disorders	501	1.38 (1.25;1.52)	7.93157e-11	1.07 (0.98;1.17)	0.139424	1.17 (1.06;1.28)	0.00101563	1.19 (1.09;1.31)	0.000147968	1.10 (1.01;1.21)	0.0310583	1.10 (1.00;1.20)	0.0430526	0.98 (0.94;1.02)	0.328039	1.02 (0.99;1.06)	0.238336
dpt	Cellulitis and abscess of arm/hand	dermatologic	1088	1.38 (1.29;1.47)	1.67168e-22	1.05 (0.99;1.11)	0.139485	1.00 (0.94;1.06)	0.927458	1.02 (0.96;1.08)	0.562121	1.02 (0.96;1.09)	0.471741	1.03 (0.97;1.09)	0.339684	0.97 (0.95;1.00)	0.0433463	0.99 (0.97;1.02)	0.596598
clec7a	Respiratory failure	respiratory	1009	1.46 (1.37;1.56)	3.60776e-32	1.05 (0.99;1.11)	0.13949	1.14 (1.08;1.22)	1.86865e-05	1.13 (1.07;1.21)	5.58615e-05	1.07 (1.01;1.14)	0.0277836	1.07 (1.00;1.13)	0.041419	1.01 (0.97;1.05)	0.622646	1.02 (0.99;1.04)	0.235687
bcl2	Edema	symptoms	955	1.24 (1.16;1.32)	1.08169e-10	1.05 (0.98;1.12)	0.139491	1.11 (1.04;1.18)	0.00209396	1.12 (1.05;1.19)	0.000937719	1.12 (1.05;1.19)	0.000761644	1.09 (1.02;1.16)	0.0109146	0.86 (0.59;1.25)	0.421386	1.00 (0.96;1.04)	0.996272
mertk	Urinary tract infection	genitourinary	3120	1.13 (1.08;1.17)	4.18826e-10	1.03 (0.99;1.06)	0.139498	1.06 (1.02;1.10)	0.00187945	1.06 (1.02;1.09)	0.00319621	1.04 (1.00;1.07)	0.0537761	1.05 (1.01;1.09)	0.00608559	0.99 (0.98;1.01)	0.447943	1.00 (0.99;1.02)	0.71138
atraid	Late effects of cerebrovascular disease	circulatory system	309	1.51 (1.34;1.70)	4.23704e-12	1.09 (0.97;1.22)	0.139506	1.13 (1.01;1.27)	0.03067	1.11 (0.99;1.25)	0.0611325	1.09 (0.97;1.22)	0.142602	1.09 (0.97;1.22)	0.155696	0.99 (0.93;1.04)	0.596202	1.04 (1.00;1.09)	0.0497009
rbp2	Respiratory failure	respiratory	1001	1.35 (1.26;1.43)	8.16008e-20	1.05 (0.98;1.12)	0.139511	1.09 (1.03;1.17)	0.00482394	1.13 (1.06;1.20)	0.000177877	1.09 (1.02;1.16)	0.00668862	1.06 (1.00;1.13)	0.0600568	1.01 (0.98;1.04)	0.481612	1.02 (1.00;1.05)	0.0866559
cxcl16	Abnormal results of function study of liver	digestive	945	1.27 (1.19;1.36)	1.23698e-12	1.05 (0.98;1.12)	0.139532	1.16 (1.09;1.24)	6.24581e-06	1.14 (1.07;1.22)	7.16977e-05	1.12 (1.05;1.20)	0.000457647	1.08 (1.01;1.15)	0.0227523	1.01 (0.98;1.03)	0.600274	0.99 (0.97;1.01)	0.481187
spink1	Delirium due to conditions classified elsewhere	mental disorders	788	1.32 (1.23;1.42)	7.60152e-14	1.06 (0.98;1.13)	0.139532	1.13 (1.05;1.22)	0.000859682	1.13 (1.05;1.22)	0.00108565	1.14 (1.06;1.22)	0.000558273	1.10 (1.02;1.18)	0.0126491	0.97 (0.94;1.00)	0.0788108	0.98 (0.96;1.01)	0.226367
umod	GERD	digestive	3460	0.91 (0.88;0.94)	2.1207e-08	0.98 (0.94;1.01)	0.139543	0.94 (0.91;0.97)	0.000405486	0.95 (0.92;0.98)	0.0035235	0.95 (0.92;0.98)	0.00298414	0.96 (0.93;0.99)	0.0167807	1.00 (0.99;1.02)	0.694893	1.00 (0.99;1.01)	0.835036
wfdc2	Carbuncle and furuncle	dermatologic	573	1.30 (1.19;1.42)	6.77292e-09	1.06 (0.98;1.15)	0.139572	1.07 (0.98;1.16)	0.12841	1.11 (1.02;1.20)	0.0152674	1.11 (1.02;1.20)	0.0150989	1.08 (0.99;1.17)	0.0729092	0.97 (0.92;1.02)	0.210837	1.02 (0.98;1.05)	0.322781
pla2g15	GERD	digestive	3448	1.12 (1.08;1.16)	1.09726e-10	1.03 (0.99;1.06)	0.139573	1.09 (1.05;1.12)	1.55475e-06	1.08 (1.05;1.12)	3.24792e-06	1.06 (1.02;1.10)	0.00070327	1.06 (1.02;1.09)	0.0015851	0.99 (0.98;1.01)	0.245964	1.00 (0.99;1.02)	0.493674
il2ra	Bacterial infection NOS	infectious diseases	851	1.42 (1.33;1.52)	2.16842e-23	1.05 (0.98;1.13)	0.139584	1.14 (1.07;1.22)	0.000125045	1.13 (1.05;1.21)	0.000521929	1.10 (1.03;1.18)	0.00401371	1.09 (1.02;1.17)	0.0102897	1.01 (0.98;1.05)	0.458847	1.00 (0.97;1.02)	0.720778
apom	Calculus of bile duct	digestive	325	0.73 (0.65;0.81)	2.27628e-08	0.92 (0.83;1.03)	0.139588	0.85 (0.76;0.94)	0.00297163	0.92 (0.82;1.02)	0.118783	0.92 (0.82;1.02)	0.126739	0.92 (0.83;1.03)	0.148135	0.98 (0.91;1.06)	0.690604	0.95 (0.91;0.98)	0.00353074
serpinf1	Hyperlipidemia	endocrine/metabolic	1090	1.31 (1.23;1.39)	1.43613e-17	1.05 (0.99;1.11)	0.139588	1.08 (1.02;1.15)	0.0131298	1.09 (1.02;1.15)	0.0068253	1.08 (1.02;1.14)	0.0126496	1.07 (1.01;1.13)	0.0320713	0.98 (0.96;1.01)	0.127263	0.99 (0.97;1.02)	0.669292
chmp6	Thrombocytopenia	hematopoietic	355	0.73 (0.65;0.81)	2.58852e-09	0.92 (0.83;1.03)	0.139595	0.89 (0.80;0.99)	0.0350025	0.90 (0.81;1.00)	0.0536286	0.92 (0.83;1.03)	0.144774	0.92 (0.83;1.03)	0.139595	0.99 (0.94;1.04)	0.644982	0.97 (0.94;1.01)	0.13764
fstl3	Retention of urine	genitourinary	1714	1.21 (1.14;1.27)	1.68776e-12	1.04 (0.99;1.09)	0.139603	1.07 (1.01;1.12)	0.0124377	1.04 (0.99;1.10)	0.0906385	1.06 (1.01;1.12)	0.0119766	1.05 (1.00;1.10)	0.0630339	0.98 (0.96;1.00)	0.0741909	0.99 (0.98;1.01)	0.368181
pamr1	Hyperpotassemia	endocrine/metabolic	475	1.39 (1.26;1.52)	1.02104e-11	1.07 (0.98;1.17)	0.139641	1.25 (1.14;1.37)	2.00708e-06	1.16 (1.06;1.27)	0.00119721	1.08 (0.99;1.19)	0.0847031	1.11 (1.02;1.22)	0.0211852	1.03 (0.98;1.08)	0.317336	0.98 (0.95;1.02)	0.276116
havcr2	Hypoglycemia	endocrine/metabolic	360	2.19 (1.96;2.44)	4.70872e-45	1.08 (0.97;1.20)	0.139646	1.38 (1.24;1.53)	1.36484e-09	1.34 (1.20;1.48)	5.44353e-08	1.28 (1.15;1.42)	3.6237e-06	1.20 (1.08;1.33)	0.000642188	0.96 (0.87;1.06)	0.452455	1.01 (0.97;1.05)	0.695383
pik3ip1	Candidiasis	infectious diseases	1040	1.23 (1.15;1.31)	5.02857e-10	1.05 (0.98;1.11)	0.13965	1.04 (0.98;1.11)	0.185095	1.07 (1.01;1.14)	0.0292955	1.05 (0.99;1.12)	0.0933615	1.06 (0.99;1.12)	0.0845082	0.99 (0.96;1.02)	0.390591	1.02 (0.99;1.04)	0.14877
asgr1	Altered mental status	mental disorders	848	1.35 (1.26;1.45)	2.11234e-17	1.05 (0.98;1.13)	0.139685	1.18 (1.11;1.27)	1.15799e-06	1.16 (1.08;1.24)	2.24077e-05	1.12 (1.05;1.20)	0.000916771	1.11 (1.03;1.19)	0.00330094	0.99 (0.95;1.02)	0.532432	1.00 (0.97;1.03)	0.9907
lilrb2	Type 2 diabetes	endocrine/metabolic	2681	1.28 (1.24;1.34)	9.22983e-37	1.03 (0.99;1.07)	0.139686	1.10 (1.06;1.15)	4.21082e-07	1.09 (1.05;1.13)	7.35517e-06	1.07 (1.03;1.11)	0.000307799	1.05 (1.01;1.09)	0.0103966	0.98 (0.96;1.00)	0.0528868	1.01 (0.99;1.02)	0.436724
cpxm2	Other chronic ischemic heart disease, unspecified	circulatory system	2188	1.26 (1.21;1.32)	4.3054e-25	1.03 (0.99;1.08)	0.139687	1.07 (1.03;1.12)	0.00158186	1.08 (1.03;1.12)	0.000814231	1.06 (1.02;1.11)	0.00543287	1.04 (1.00;1.09)	0.0442692	1.00 (0.98;1.01)	0.649994
tff3	Diverticulosis	digestive	4927	1.10 (1.06;1.13)	1.08708e-09	1.02 (0.99;1.05)	0.139692	1.04 (1.01;1.08)	0.00393405	1.07 (1.04;1.10)	1.26299e-05	1.05 (1.02;1.08)	0.000693173	1.05 (1.02;1.08)	0.000641813	1.01 (0.98;1.05)	0.514187	1.01 (1.00;1.02)	0.0991082
il1rap	Other mental disorder	mental disorders	6647	0.92 (0.89;0.94)	2.21129e-12	0.98 (0.96;1.01)	0.139693	0.97 (0.95;0.99)	0.01096	0.97 (0.95;1.00)	0.0265612	0.99 (0.96;1.01)	0.235004	0.98 (0.96;1.00)	0.101727	1.01 (0.99;1.02)	0.403545	1.00 (1.00;1.01)	0.282151
anxa10	Congestive heart failure (CHF) NOS	circulatory system	870	1.35 (1.26;1.44)	1.82995e-17	1.05 (0.98;1.13)	0.139705	1.26 (1.18;1.35)	2.20234e-11	1.13 (1.06;1.21)	0.000394281	1.11 (1.04;1.19)	0.0024548	1.09 (1.02;1.17)	0.0116528	1.01 (0.98;1.04)	0.637369	1.00 (0.97;1.04)	0.812829
il2ra	Late effects of cerebrovascular disease	circulatory system	311	1.56 (1.39;1.75)	2.46467e-14	1.09 (0.97;1.22)	0.139748	1.17 (1.05;1.31)	0.00536483	1.16 (1.04;1.30)	0.00868151	1.13 (1.01;1.27)	0.0276029	1.13 (1.01;1.27)	0.0311439	0.97 (0.91;1.03)	0.341982	1.02 (0.98;1.07)	0.283164
ccl15	Postinflammatory pulmonary fibrosis	respiratory	483	1.34 (1.22;1.47)	1.39016e-09	1.07 (0.98;1.18)	0.139761	1.14 (1.04;1.26)	0.00558566	1.15 (1.05;1.27)	0.00291365	1.10 (1.00;1.21)	0.0492758	1.11 (1.01;1.22)	0.0304272	0.93 (0.87;0.99)	0.0331567	0.97 (0.93;1.01)	0.118905
lamp3	Nonspecific chest pain	circulatory system	2933	1.17 (1.12;1.21)	4.57825e-15	1.03 (0.99;1.07)	0.139762	1.06 (1.03;1.10)	0.000816987	1.05 (1.02;1.09)	0.00576805	1.04 (1.00;1.08)	0.0511932	1.03 (0.99;1.06)	0.171111	1.00 (0.98;1.02)	0.981527	1.01 (1.00;1.02)	0.107685
c9	Tobacco use disorder	mental disorders	1768	1.29 (1.23;1.35)	1.32919e-26	1.04 (0.99;1.09)	0.139782	1.23 (1.17;1.29)	6.75614e-18	1.25 (1.20;1.31)	2.70857e-21	1.24 (1.19;1.30)	3.08517e-20	1.05 (1.00;1.10)	0.0378813	0.93 (0.85;1.01)	0.0983461	1.00 (0.99;1.02)	0.664415
ccl14	Hypoglycemia	endocrine/metabolic	360	1.61 (1.45;1.79)	1.0011e-18	1.08 (0.97;1.20)	0.139786	1.18 (1.06;1.31)	0.00229647	1.17 (1.05;1.30)	0.00381786	1.18 (1.06;1.31)	0.00190095	1.12 (1.01;1.25)	0.0294345	1.01 (0.94;1.08)	0.779477	1.02 (0.98;1.06)	0.462606
adam12	Peripheral vascular disease, unspecified	circulatory system	538	1.45 (1.33;1.58)	1.34946e-16	1.07 (0.98;1.16)	0.139797	1.17 (1.07;1.27)	0.000520111	1.15 (1.06;1.26)	0.00120608	1.10 (1.00;1.19)	0.0401969	1.07 (0.98;1.17)	0.116137	1.02 (0.98;1.06)	0.3804
itgam	Emphysema	respiratory	524	0.76 (0.70;0.83)	9.77315e-10	0.94 (0.86;1.02)	0.139817	0.89 (0.82;0.97)	0.0106523	0.88 (0.81;0.96)	0.00406799	0.88 (0.81;0.96)	0.00444274	0.91 (0.84;1.00)	0.0424084	1.03 (0.99;1.07)	0.175882	1.00 (0.97;1.03)	0.870414
lilrb4	Respiratory insufficiency	respiratory	404	1.50 (1.35;1.66)	9.83967e-15	1.08 (0.98;1.19)	0.139852	1.13 (1.02;1.25)	0.0168211	1.17 (1.06;1.29)	0.00230056	1.11 (1.01;1.23)	0.0319233	1.11 (1.01;1.23)	0.0357456	1.00 (0.95;1.06)	0.89116	1.02 (0.98;1.06)	0.359311
ncan	Acidosis	endocrine/metabolic	489	0.69 (0.62;0.75)	6.22572e-15	0.94 (0.86;1.02)	0.139856	0.76 (0.69;0.83)	2.30091e-09	0.82 (0.75;0.89)	7.87765e-06	0.82 (0.75;0.90)	1.21522e-05	0.90 (0.82;0.98)	0.0161366	0.96 (0.91;1.02)	0.203527	0.99 (0.96;1.03)	0.729316
adgrg2	Abnormality of gait	neurological	1227	0.77 (0.72;0.81)	1.31063e-17	0.96 (0.91;1.01)	0.13988	0.86 (0.81;0.91)	2.17464e-07	0.88 (0.83;0.93)	1.70053e-05	0.94 (0.89;1.00)	0.047496	0.94 (0.89;0.99)	0.0263569	1.00 (0.91;1.11)	0.926418	1.00 (0.98;1.02)	0.91256
ccl25	Pneumonia	respiratory	1573	1.16 (1.10;1.23)	1.02803e-08	1.04 (0.99;1.09)	0.139886	1.07 (1.02;1.13)	0.00592308	1.11 (1.05;1.16)	7.69045e-05	1.07 (1.02;1.12)	0.0091476	1.07 (1.02;1.12)	0.00978028	1.01 (0.99;1.04)	0.247066	1.00 (0.98;1.02)	0.837701
clec6a	Abnormality of gait	neurological	1212	1.29 (1.22;1.37)	6.87101e-18	1.04 (0.99;1.10)	0.139904	1.08 (1.02;1.14)	0.0116154	1.08 (1.02;1.14)	0.00698798	1.07 (1.01;1.14)	0.0151763	1.06 (1.01;1.13)	0.0324032	1.00 (0.98;1.03)	0.806934	1.01 (0.99;1.03)	0.245187
cfb	Personal history of diseases of digestive system	digestive	2910	1.13 (1.09;1.17)	3.08488e-10	1.03 (0.99;1.07)	0.139914	1.02 (0.98;1.06)	0.277121	1.02 (0.98;1.05)	0.410354	1.03 (0.99;1.07)	0.134026	1.02 (0.98;1.06)	0.310548	0.98 (0.96;1.00)	0.0397325	1.00 (0.98;1.01)	0.469147
eloa	Intestinal infection	infectious diseases	1930	1.14 (1.09;1.19)	1.43165e-08	1.03 (0.99;1.08)	0.139915	1.12 (1.08;1.18)	3.15187e-07	1.10 (1.05;1.15)	6.54359e-05	1.05 (1.00;1.09)	0.0478095	1.05 (1.00;1.09)	0.0458511	1.00 (0.98;1.02)	0.804112	1.01 (1.00;1.03)	0.084692
cfhr5	Osteoarthrosis NOS	musculoskeletal	1773	1.15 (1.10;1.20)	7.26791e-09	1.04 (0.99;1.09)	0.139923	1.04 (0.99;1.09)	0.111555	1.05 (1.00;1.10)	0.038443	1.05 (1.00;1.10)	0.0302733	1.05 (1.00;1.10)	0.0463293	0.98 (0.95;1.02)	0.292049	1.01 (0.99;1.03)	0.235503
cfb	Obesity	endocrine/metabolic	2985	1.68 (1.62;1.74)	2.00394e-168	1.03 (0.99;1.07)	0.139928	1.03 (0.99;1.07)	0.144919	1.03 (0.99;1.06)	0.177686	1.03 (0.99;1.07)	0.120046	1.02 (0.99;1.06)	0.225616	0.98 (0.97;1.00)	0.119434	1.00 (0.99;1.01)	0.980231
acvrl1	Urinary tract infection	genitourinary	3065	1.24 (1.20;1.29)	4.75319e-29	1.03 (0.99;1.06)	0.139941	1.04 (1.00;1.08)	0.0382097	1.07 (1.03;1.10)	0.000571009	1.05 (1.01;1.08)	0.0147041	1.03 (1.00;1.07)	0.0744667	0.99 (0.97;1.01)	0.564944	1.00 (0.98;1.01)	0.684257
ptprr	Atrial fibrillation and flutter	circulatory system	1413	0.93 (0.89;0.98)	0.00956162	0.96 (0.91;1.01)	0.139954	0.86 (0.81;0.91)	2.29337e-08	0.87 (0.83;0.92)	4.74139e-07	0.96 (0.91;1.01)	0.129242	0.97 (0.92;1.02)	0.203313	0.97 (0.91;1.04)	0.44318	1.01 (0.98;1.03)	0.603699
igfbp4	Vitamin D deficiency	endocrine/metabolic	951	1.30 (1.21;1.39)	2.36785e-13	1.05 (0.98;1.12)	0.139956	1.08 (1.02;1.16)	0.0153047	1.11 (1.04;1.19)	0.00135114	1.11 (1.04;1.18)	0.00166884	1.09 (1.02;1.16)	0.0075637	1.00 (0.97;1.02)	0.733882	0.99 (0.97;1.02)	0.610491
retn	Hypoglycemia	endocrine/metabolic	360	1.48 (1.33;1.65)	2.17996e-13	1.08 (0.97;1.20)	0.139992	1.06 (0.96;1.18)	0.250873	1.05 (0.95;1.17)	0.347071	1.15 (1.03;1.27)	0.00997162	1.14 (1.03;1.27)	0.0130315	0.99 (0.92;1.07)	0.834824	1.00 (0.96;1.04)	0.939982
relt	Other acute and subacute forms of ischemic heart disease	circulatory system	370	1.53 (1.36;1.71)	2.51078e-13	1.08 (0.97;1.20)	0.140006	1.15 (1.03;1.27)	0.0119781	1.13 (1.02;1.26)	0.0193804	1.07 (0.97;1.19)	0.186425	1.09 (0.98;1.21)	0.094261	1.01 (0.96;1.06)	0.830503	1.01 (0.97;1.05)	0.589355
polr2f	Essential hypertension	circulatory system	8678	1.20 (1.17;1.22)	3.45673e-59	1.02 (0.99;1.04)	0.140016	1.08 (1.06;1.11)	1.40527e-13	1.07 (1.05;1.10)	9.70349e-11	1.01 (0.99;1.03)	0.244878	1.01 (0.99;1.04)	0.201708			1.04 (1.03;1.04)	9.92005e-15
ckap4	Swelling of limb	symptoms	357	1.39 (1.25;1.55)	1.65487e-09	1.08 (0.97;1.20)	0.140028	1.14 (1.03;1.27)	0.0132043	1.13 (1.02;1.26)	0.0208863	1.11 (1.00;1.23)	0.0550613	1.10 (0.99;1.22)	0.067438	0.97 (0.92;1.02)	0.224651	0.99 (0.95;1.03)	0.686468
dll1	Personal history of diseases of digestive system	digestive	3034	1.17 (1.12;1.21)	7.53209e-16	1.03 (0.99;1.06)	0.140045	1.03 (1.00;1.07)	0.0704882	1.02 (0.98;1.05)	0.380092	1.03 (0.99;1.06)	0.144932	1.03 (1.00;1.07)	0.0739345	0.99 (0.97;1.00)	0.1857	1.01 (0.99;1.02)	0.27787
sirpa	Other anemias	hematopoietic	2446	1.13 (1.09;1.18)	4.173e-10	1.03 (0.99;1.07)	0.140048	1.06 (1.02;1.10)	0.00591145	1.06 (1.02;1.10)	0.00321045	1.05 (1.01;1.09)	0.0122403	1.03 (0.99;1.07)	0.105581	1.00 (0.98;1.02)	0.797031	1.00 (0.98;1.01)	0.625528
ctsl	Hypercholesterolemia	endocrine/metabolic	5165	1.11 (1.08;1.14)	2.66814e-13	0.98 (0.95;1.01)	0.140053	1.03 (1.01;1.06)	0.0145842	1.02 (0.99;1.05)	0.145244	1.00 (0.98;1.03)	0.771018	0.99 (0.97;1.02)	0.625009	1.00 (0.99;1.01)	0.701733	0.99 (0.98;1.00)	0.0156957
lgals4	Heart failure NOS	circulatory system	1501	1.52 (1.44;1.60)	6.20837e-55	1.04 (0.99;1.09)	0.140099	1.27 (1.20;1.33)	7.1012e-19	1.20 (1.14;1.26)	6.83306e-12	1.13 (1.07;1.19)	5.86136e-06	1.07 (1.02;1.13)	0.00676045	1.00 (0.96;1.03)	0.831863	0.98 (0.96;1.00)	0.0470649
igfbp1	Angina pectoris	circulatory system	1443	0.85 (0.81;0.90)	6.68389e-09	0.96 (0.91;1.01)	0.140128	0.96 (0.91;1.01)	0.105967	0.94 (0.89;0.99)	0.0260493	0.95 (0.90;1.00)	0.0455607	0.95 (0.91;1.01)	0.0817639	1.00 (0.98;1.02)	0.855936	1.05 (1.03;1.07)	2.67221e-06
tmsb10	Cellulitis and abscess of arm/hand	dermatologic	1076	1.21 (1.13;1.28)	2.06132e-09	1.05 (0.99;1.11)	0.140144	1.08 (1.02;1.15)	0.0096682	1.09 (1.03;1.16)	0.00574941	1.08 (1.01;1.14)	0.0176482	1.06 (0.99;1.12)	0.0797262			1.01 (0.98;1.03)	0.645435
gadd45gip1	Chronic airway obstruction	respiratory	1639	1.15 (1.10;1.21)	1.28997e-08	1.04 (0.99;1.09)	0.140149	1.12 (1.07;1.18)	7.18046e-06	1.12 (1.07;1.18)	4.91978e-06	1.05 (1.00;1.11)	0.0334395	1.04 (0.99;1.09)	0.114242			1.00 (0.99;1.02)	0.697691
serpinf1	Pulmonary heart disease	circulatory system	791	1.30 (1.21;1.40)	1.2566e-12	1.05 (0.98;1.13)	0.140157	1.04 (0.97;1.12)	0.231319	1.06 (0.99;1.14)	0.0915403	1.06 (0.99;1.13)	0.112971	1.05 (0.98;1.12)	0.204021	1.01 (0.98;1.04)	0.393522	0.99 (0.96;1.01)	0.319819
il7r	Shortness of breath	respiratory	1755	0.86 (0.82;0.91)	2.21975e-09	0.97 (0.92;1.01)	0.140163	0.91 (0.87;0.95)	0.000105865	0.92 (0.88;0.97)	0.00092644	0.94 (0.90;0.99)	0.0118377	0.96 (0.91;1.00)	0.0612201	0.99 (0.97;1.01)	0.456728	0.98 (0.96;1.00)	0.0223828
cfh	Gout	endocrine/metabolic	757	1.55 (1.44;1.67)	4.21751e-31	1.06 (0.98;1.13)	0.140196	1.09 (1.01;1.17)	0.019511	1.14 (1.06;1.22)	0.000443918	1.04 (0.97;1.12)	0.242989	1.05 (0.98;1.13)	0.166735	1.01 (0.98;1.04)	0.578512	1.01 (0.99;1.04)	0.387775
scrg1	Heart failure NOS	circulatory system	1453	1.30 (1.22;1.37)	1.06019e-17	1.04 (0.99;1.10)	0.140202	1.00 (0.94;1.05)	0.859348	1.00 (0.95;1.05)	0.998221	1.04 (0.99;1.10)	0.12676	1.06 (1.01;1.12)	0.0278555	1.02 (1.00;1.04)	0.120033
siglec10	Type 1 diabetes	endocrine/metabolic	210	1.79 (1.56;2.05)	1.51483e-16	1.11 (0.97;1.27)	0.140206	1.53 (1.34;1.75)	6.83841e-10	1.41 (1.23;1.61)	7.02028e-07	1.45 (1.27;1.66)	7.16956e-08	1.39 (1.21;1.59)	2.05422e-06	0.97 (0.89;1.05)	0.42096	1.07 (1.02;1.12)	0.00634564
xg	Nonspecific chest pain	circulatory system	2922	1.16 (1.10;1.22)	1.79166e-09	1.03 (0.99;1.07)	0.140209	1.01 (0.98;1.05)	0.489154	1.00 (0.97;1.04)	0.835979	1.02 (0.98;1.05)	0.404478	1.02 (0.98;1.06)	0.344759	1.00 (0.98;1.02)	0.835502	1.02 (1.01;1.03)	0.00448166
spink2	Emphysema	respiratory	505	1.35 (1.22;1.48)	1.27703e-09	1.07 (0.98;1.17)	0.140238	1.15 (1.05;1.25)	0.00246097	1.13 (1.03;1.23)	0.00894953	1.10 (1.01;1.20)	0.0335053	1.10 (1.01;1.20)	0.0366351	1.01 (0.93;1.09)	0.856061	1.01 (0.98;1.04)	0.538679
serpinf1	Diabetic retinopathy	endocrine/metabolic	382	1.88 (1.70;2.09)	1.80305e-32	1.08 (0.98;1.19)	0.140238	1.22 (1.10;1.35)	0.000116369	1.22 (1.11;1.35)	8.59588e-05	1.15 (1.04;1.27)	0.00578121	1.07 (0.96;1.18)	0.216416	1.01 (0.96;1.05)	0.761677	0.99 (0.95;1.03)	0.532096
pglyrp1	Disorders of calcium/phosphorus metabolism	endocrine/metabolic	465	1.40 (1.27;1.53)	1.34215e-12	1.07 (0.98;1.17)	0.140247	1.10 (1.00;1.20)	0.0457394	1.10 (1.01;1.21)	0.0386355	1.08 (0.99;1.18)	0.0992759	1.07 (0.98;1.17)	0.148676	0.97 (0.93;1.01)	0.119837	1.01 (0.97;1.04)	0.725603
scarb2	Gastritis and duodenitis	digestive	2267	1.20 (1.15;1.26)	1.80055e-15	1.03 (0.99;1.08)	0.140256	1.10 (1.05;1.14)	2.58821e-05	1.09 (1.04;1.14)	7.88848e-05	1.08 (1.03;1.12)	0.000650611	1.04 (1.00;1.09)	0.0580523	1.01 (0.99;1.04)	0.178963	1.00 (0.99;1.02)	0.884949
wfdc2	Cerebral artery occlusion, with cerebral infarction	circulatory system	608	1.55 (1.42;1.70)	1.08666e-20	1.07 (0.98;1.16)	0.140272	1.16 (1.07;1.26)	0.000613554	1.14 (1.05;1.24)	0.00288935	1.12 (1.03;1.21)	0.0106712	1.08 (0.99;1.18)	0.0694025	0.98 (0.93;1.02)	0.29255	1.06 (1.03;1.09)	0.000124899
clec5a	Abdominal aortic aneurysm	circulatory system	285	1.39 (1.24;1.57)	3.90069e-08	1.09 (0.97;1.22)	0.14028	1.22 (1.09;1.37)	0.00088057	1.15 (1.02;1.30)	0.0180877	1.15 (1.03;1.30)	0.0166891	1.11 (0.99;1.24)	0.086822	1.04 (0.99;1.10)	0.116038	0.99 (0.95;1.03)	0.675147
lrig1	Diabetic retinopathy	endocrine/metabolic	401	1.42 (1.29;1.57)	4.27995e-12	1.08 (0.98;1.19)	0.140281	1.21 (1.10;1.34)	0.000112491	1.14 (1.03;1.26)	0.00923303	1.17 (1.06;1.29)	0.00196529	1.19 (1.08;1.32)	0.000356989	1.00 (0.95;1.05)	0.904385	0.99 (0.96;1.03)	0.719195
bst2	Late effects of cerebrovascular disease	circulatory system	318	1.46 (1.30;1.64)	1.2175e-10	1.09 (0.97;1.22)	0.14029	1.21 (1.08;1.36)	0.00131708	1.21 (1.08;1.36)	0.000993399	1.16 (1.04;1.30)	0.0103125	1.15 (1.03;1.29)	0.0139918	1.01 (0.94;1.08)	0.878335	1.05 (1.01;1.09)	0.0267123
palm2	Other forms of chronic heart disease	circulatory system	946	1.48 (1.38;1.58)	2.54785e-28	1.05 (0.98;1.12)	0.140293	1.21 (1.13;1.30)	1.17769e-07	1.13 (1.06;1.21)	0.000447364	1.10 (1.03;1.18)	0.0037576	1.07 (1.00;1.14)	0.0465316	1.02 (0.99;1.05)	0.120598	0.98 (0.95;1.01)	0.177412
pga4	Renal failure NOS	genitourinary	225	1.51 (1.32;1.73)	1.13309e-09	1.10 (0.97;1.26)	0.140301	1.36 (1.19;1.56)	5.55337e-06	1.08 (0.95;1.23)	0.264332	1.09 (0.96;1.25)	0.178126	1.12 (0.99;1.28)	0.0808231	0.99 (0.94;1.05)	0.784758	0.99 (0.94;1.04)	0.559834
hgf	Postoperative infection	infectious diseases	552	1.44 (1.32;1.57)	4.05435e-16	1.07 (0.98;1.16)	0.140313	1.19 (1.09;1.29)	8.4016e-05	1.17 (1.07;1.27)	0.000310067	1.10 (1.01;1.20)	0.0312485	1.07 (0.99;1.17)	0.104334	0.98 (0.93;1.03)	0.446228	0.99 (0.96;1.02)	0.378548
tff1	Obstructive chronic bronchitis	respiratory	835	1.80 (1.68;1.94)	3.34576e-58	1.05 (0.98;1.13)	0.140327	1.26 (1.18;1.35)	6.52904e-11	1.29 (1.20;1.38)	1.58234e-12	1.19 (1.11;1.27)	1.13261e-06	1.10 (1.02;1.18)	0.00878368	1.01 (0.97;1.04)	0.701142	1.01 (0.98;1.04)	0.422867
npl	Respiratory failure	respiratory	984	1.33 (1.24;1.43)	1.63865e-15	1.05 (0.98;1.12)	0.140352	1.21 (1.13;1.29)	4.76633e-09	1.23 (1.16;1.31)	1.09815e-10	1.15 (1.08;1.23)	1.00398e-05	1.10 (1.03;1.17)	0.00433789	1.04 (0.94;1.15)	0.45544	1.02 (0.99;1.04)	0.20597
itga5	Altered mental status	mental disorders	850	1.23 (1.14;1.32)	1.53125e-08	1.05 (0.98;1.13)	0.140353	1.09 (1.01;1.16)	0.0173076	1.03 (0.96;1.11)	0.374266	1.01 (0.94;1.08)	0.841089	1.05 (0.98;1.12)	0.158338	0.98 (0.94;1.02)	0.305273	1.04 (1.01;1.07)	0.00319596
il4r	Pneumonitis due to inhalation of food or vomitus	respiratory	436	1.35 (1.23;1.49)	1.27424e-09	1.07 (0.98;1.18)	0.140359	1.14 (1.04;1.26)	0.00586185	1.13 (1.02;1.24)	0.01452	1.14 (1.04;1.25)	0.00725666	1.09 (0.99;1.20)	0.0715415	0.99 (0.95;1.03)	0.611975	0.98 (0.94;1.01)	0.218873
fgfbp2	Diabetic retinopathy	endocrine/metabolic	389	0.75 (0.68;0.83)	2.68499e-08	0.93 (0.84;1.03)	0.140366	0.80 (0.72;0.88)	8.51206e-06	0.76 (0.68;0.84)	6.43768e-08	0.80 (0.72;0.89)	1.40314e-05	0.90 (0.82;1.00)	0.0444565	1.01 (0.95;1.06)	0.844397	0.95 (0.91;0.99)	0.00706895
efna1	Type 2 diabetes	endocrine/metabolic	2672	1.23 (1.19;1.28)	2.35222e-26	0.97 (0.94;1.01)	0.140375	1.05 (1.01;1.09)	0.0135508	0.96 (0.93;1.00)	0.0627341	0.98 (0.94;1.01)	0.1971	0.98 (0.94;1.01)	0.203085	0.99 (0.97;1.01)	0.266857	0.98 (0.97;1.00)	0.0140678
dnajb6	Hypercholesterolemia	endocrine/metabolic	4836	1.10 (1.07;1.13)	1.57693e-11	1.02 (0.99;1.05)	0.140377	1.03 (1.00;1.06)	0.0216509	1.03 (1.00;1.06)	0.0252052	1.02 (0.99;1.05)	0.140377	1.02 (0.99;1.05)	0.140377	1.00 (0.99;1.02)	0.446206	1.03 (1.02;1.04)	1.40137e-08
il18r1	Essential hypertension	circulatory system	8788	1.28 (1.25;1.30)	3.18561e-109	1.02 (0.99;1.04)	0.140392	1.13 (1.11;1.16)	3.67317e-31	1.08 (1.06;1.10)	7.44231e-13	1.04 (1.01;1.06)	0.00122692	1.03 (1.01;1.05)	0.01232	1.01 (1.00;1.02)	0.0691659	1.01 (1.00;1.02)	0.00275997
islr2	Circulatory disease NEC	circulatory system	3291	0.97 (0.94;1.00)	0.0806058	0.97 (0.94;1.01)	0.140399	0.94 (0.91;0.97)	0.000258719	0.96 (0.93;1.00)	0.0406602	0.96 (0.93;0.99)	0.013339	0.97 (0.94;1.01)	0.107109	1.00 (0.98;1.01)	0.785535	0.95 (0.94;0.96)	1.09883e-15
chi3l1	Chronic airway obstruction	respiratory	1678	1.42 (1.35;1.50)	4.05467e-41	1.04 (0.99;1.09)	0.140438	1.21 (1.15;1.27)	3.70798e-14	1.23 (1.17;1.29)	2.33641e-16	1.20 (1.14;1.26)	3.48562e-13	1.16 (1.11;1.22)	9.72406e-10	0.99 (0.97;1.01)	0.460402	1.00 (0.99;1.02)	0.685281
il7r	Acidosis	endocrine/metabolic	490	0.77 (0.70;0.84)	6.75144e-09	0.93 (0.85;1.02)	0.140441	0.84 (0.77;0.92)	0.000121841	0.88 (0.80;0.96)	0.00403155	0.91 (0.83;1.00)	0.0405071	0.93 (0.85;1.02)	0.115246	1.02 (0.98;1.07)	0.292439	1.00 (0.96;1.03)	0.859819
prap1	Altered mental status	mental disorders	804	1.32 (1.23;1.42)	9.82685e-14	1.05 (0.98;1.13)	0.140511	1.16 (1.08;1.24)	4.58018e-05	1.11 (1.04;1.19)	0.00238904	1.11 (1.04;1.19)	0.00219385	1.09 (1.02;1.17)	0.0154052	1.00 (0.95;1.05)	0.994242	0.98 (0.96;1.01)	0.175424
cfh	Edema	symptoms	904	1.33 (1.25;1.43)	4.81833e-17	0.95 (0.89;1.02)	0.140546	0.92 (0.86;0.98)	0.0158144	0.95 (0.89;1.02)	0.14075	0.95 (0.89;1.02)	0.139029	0.95 (0.89;1.02)	0.156688	1.01 (0.98;1.04)	0.571683	1.00 (0.98;1.03)	0.822797
serpina4	Chronic airway obstruction	respiratory	1654	0.86 (0.82;0.90)	5.32114e-10	0.96 (0.92;1.01)	0.140564	0.95 (0.90;0.99)	0.0260305	0.94 (0.89;0.99)	0.0101097	0.93 (0.89;0.98)	0.00353914	0.94 (0.90;0.99)	0.0150664	1.02 (0.99;1.04)	0.170953	0.99 (0.97;1.00)	0.161806
npc2	Dysphagia	digestive	1383	1.27 (1.20;1.34)	3.93764e-16	1.04 (0.99;1.10)	0.140599	1.10 (1.04;1.16)	0.000841832	1.10 (1.04;1.16)	0.000400645	1.09 (1.03;1.15)	0.00212763	1.05 (1.00;1.11)	0.0686788	0.99 (0.94;1.06)	0.870117	1.01 (0.99;1.03)	0.390566
fetub	Other anemias	hematopoietic	2448	1.16 (1.11;1.21)	1.1177e-11	1.03 (0.99;1.07)	0.140647	1.05 (1.00;1.09)	0.0286974	1.06 (1.01;1.10)	0.0086202	1.04 (1.00;1.08)	0.0835092	1.03 (0.99;1.07)	0.157617	0.99 (0.95;1.02)	0.412111	0.99 (0.97;1.00)	0.0664849
mad1l1	Other diseases of lung	respiratory	403	1.38 (1.24;1.53)	9.03127e-10	1.08 (0.98;1.19)	0.140672	1.18 (1.06;1.30)	0.00148864	1.17 (1.06;1.29)	0.00218754	1.12 (1.01;1.23)	0.0325101	1.10 (1.00;1.22)	0.0532212	0.99 (0.89;1.10)	0.845496	1.01 (0.97;1.05)	0.693429
rnaset2	Dizziness and giddiness (Light-headedness and vertigo)	sense organs	1748	1.15 (1.10;1.21)	1.11064e-08	1.04 (0.99;1.09)	0.140685	1.07 (1.02;1.12)	0.00840827	1.06 (1.01;1.11)	0.0134408	1.05 (1.01;1.11)	0.0261542	1.04 (1.00;1.10)	0.0681642	1.01 (0.99;1.04)	0.265535	1.01 (0.99;1.02)	0.458911
rarres2	Pneumonia	respiratory	1559	1.47 (1.39;1.54)	3.45018e-48	1.04 (0.99;1.09)	0.140695	1.23 (1.17;1.29)	4.09978e-15	1.13 (1.07;1.19)	2.40815e-06	1.09 (1.04;1.15)	0.000677297	1.06 (1.01;1.12)	0.0195797	1.01 (0.99;1.03)	0.449839	1.00 (0.98;1.02)	0.82166
lbp	Tobacco use disorder	mental disorders	1816	1.22 (1.16;1.28)	8.54415e-17	1.04 (0.99;1.08)	0.140711	1.08 (1.03;1.13)	0.00100765	1.04 (1.00;1.09)	0.0701764	1.05 (1.00;1.09)	0.0583611	1.04 (1.00;1.09)	0.0676656	1.01 (0.98;1.04)	0.503233	0.99 (0.97;1.01)	0.436812
eng	Pulmonary heart disease	circulatory system	830	0.99 (0.93;1.06)	0.85457	1.05 (0.98;1.13)	0.140722	0.97 (0.90;1.04)	0.361337	1.02 (0.95;1.09)	0.610013	1.03 (0.96;1.10)	0.450903	1.03 (0.96;1.11)	0.350831	0.99 (0.96;1.01)	0.356023	0.89 (0.87;0.91)	6.08091e-20
sult2a1	Heart failure NOS	circulatory system	1498	1.24 (1.17;1.31)	3.01658e-15	1.04 (0.99;1.10)	0.140739	1.12 (1.06;1.18)	3.46547e-05	1.12 (1.06;1.18)	3.25852e-05	1.10 (1.04;1.16)	0.000407241	1.07 (1.02;1.13)	0.0106566	1.00 (0.98;1.03)	0.817354	0.99 (0.97;1.01)	0.26397
crhbp	Vitamin D deficiency	endocrine/metabolic	962	1.22 (1.14;1.30)	1.93089e-09	1.05 (0.98;1.12)	0.140741	1.09 (1.02;1.16)	0.0072969	1.08 (1.01;1.15)	0.0196183	1.07 (1.01;1.15)	0.0261505	1.06 (1.00;1.13)	0.0683614	0.99 (0.96;1.02)	0.35487	1.00 (0.98;1.03)	0.870417
vsig4	Rheumatoid arthritis	musculoskeletal	647	1.63 (1.50;1.76)	2.7913e-31	1.06 (0.98;1.15)	0.140765	1.16 (1.08;1.26)	0.00014624	1.18 (1.09;1.28)	3.12942e-05	1.13 (1.05;1.22)	0.0016951	1.08 (0.99;1.16)	0.0668611	0.99 (0.90;1.08)	0.753373	1.02 (0.99;1.05)	0.201085
selp	Hypercholesterolemia	endocrine/metabolic	5183	1.13 (1.09;1.16)	8.38365e-17	1.02 (0.99;1.05)	0.14077	1.03 (1.01;1.06)	0.0161982	1.04 (1.01;1.07)	0.00579525	1.04 (1.01;1.07)	0.00578997	1.03 (1.00;1.06)	0.0326927	0.99 (0.98;1.01)	0.222099	0.99 (0.98;1.00)	0.00757515
fgf21	Obesity	endocrine/metabolic	3126	1.52 (1.46;1.57)	6.41941e-115	1.03 (0.99;1.06)	0.140773	1.28 (1.23;1.32)	5.10019e-41	1.18 (1.14;1.23)	1.82668e-20	1.09 (1.05;1.13)	1.16726e-06	1.07 (1.04;1.11)	9.30109e-05	1.00 (0.99;1.02)	0.542577	0.99 (0.97;1.00)	0.0221298
matn3	Essential hypertension	circulatory system	8616	0.92 (0.90;0.94)	9.54523e-16	0.98 (0.96;1.01)	0.140806	0.95 (0.93;0.97)	5.16629e-07	0.94 (0.92;0.96)	1.44608e-08	0.98 (0.96;1.00)	0.0601315	0.97 (0.95;0.99)	0.0145983	1.00 (0.99;1.01)	0.716888	1.01 (1.00;1.01)	0.121709
bcl2	Cardiomegaly	circulatory system	1007	1.23 (1.15;1.31)	2.79033e-10	1.05 (0.98;1.12)	0.140807	1.09 (1.03;1.17)	0.00477599	1.11 (1.04;1.18)	0.00146988	1.10 (1.04;1.17)	0.00192028	1.09 (1.02;1.16)	0.00803086			0.97 (0.93;1.00)	0.0519963
adamts15	Nonspecific chest pain	circulatory system	2895	1.18 (1.14;1.22)	3.38664e-18	1.03 (0.99;1.07)	0.140848	1.05 (1.02;1.09)	0.00541904	1.03 (1.00;1.07)	0.0670833	1.04 (1.00;1.08)	0.0532911	1.03 (1.00;1.07)	0.0743492	0.99 (0.98;1.01)	0.510137	0.99 (0.98;1.00)	0.204313
ccl15	Thrombocytopenia	hematopoietic	366	1.36 (1.23;1.52)	1.12939e-08	1.08 (0.97;1.20)	0.140869	1.15 (1.04;1.28)	0.00766074	1.14 (1.03;1.27)	0.0133546	1.12 (1.01;1.25)	0.0318894	1.10 (0.99;1.22)	0.0764797	1.06 (1.00;1.12)	0.0583112	0.99 (0.95;1.03)	0.592696
clec5a	Abnormal findings examination of lungs	respiratory	603	1.37 (1.26;1.49)	2.49594e-13	1.06 (0.98;1.15)	0.140877	1.18 (1.09;1.28)	8.96454e-05	1.13 (1.04;1.22)	0.00367384	1.14 (1.05;1.23)	0.00193654	1.09 (1.00;1.18)	0.0406017	1.04 (1.00;1.08)	0.0436268	0.98 (0.95;1.01)	0.189636
sgsh	Chronic renal failure [CKD]	genitourinary	1926	1.17 (1.12;1.22)	2.44432e-11	1.03 (0.99;1.08)	0.140897	1.10 (1.05;1.15)	8.19432e-05	0.98 (0.94;1.03)	0.404114	1.02 (0.97;1.06)	0.456839	1.03 (0.99;1.08)	0.194267	1.02 (0.99;1.04)	0.148346	0.98 (0.97;1.00)	0.0419557
hnrnpul1	Other chronic ischemic heart disease, unspecified	circulatory system	2179	1.17 (1.12;1.22)	1.11555e-12	1.03 (0.99;1.08)	0.140908	1.17 (1.12;1.22)	1.93674e-12	1.06 (1.01;1.10)	0.0115813	1.02 (0.98;1.06)	0.41354	1.02 (0.98;1.07)	0.325024			1.01 (0.99;1.02)	0.296892
plxnb2	Shortness of breath	respiratory	1775	1.19 (1.14;1.25)	1.13785e-12	1.04 (0.99;1.09)	0.140917	1.12 (1.07;1.17)	2.2386e-06	1.10 (1.05;1.15)	0.000112704	1.07 (1.02;1.12)	0.00648453	1.06 (1.01;1.11)	0.0189119	1.01 (0.99;1.03)	0.346394	1.02 (1.00;1.04)	0.0371031
ube2l6	Iron deficiency anemias, unspecified or not due to blood loss	hematopoietic	1823	1.20 (1.14;1.26)	2.26473e-14	1.04 (0.99;1.08)	0.140933	1.14 (1.09;1.19)	5.36556e-08	1.05 (1.00;1.10)	0.0454937	1.05 (1.00;1.10)	0.0349795	1.04 (0.99;1.09)	0.106488	1.00 (0.98;1.02)	0.796605	0.99 (0.98;1.01)	0.334367
pgf	Cerebral ischemia	circulatory system	636	1.32 (1.20;1.44)	2.51664e-09	1.06 (0.98;1.15)	0.140939	1.10 (1.01;1.20)	0.0255571	1.11 (1.02;1.20)	0.0168366	1.12 (1.03;1.21)	0.00713547	1.09 (1.01;1.19)	0.0279802	1.03 (1.00;1.07)	0.0752418	1.00 (0.97;1.03)	0.956103
capg	Myocardial infarction	circulatory system	1593	1.23 (1.17;1.30)	4.39159e-16	1.04 (0.99;1.09)	0.140944	1.06 (1.01;1.11)	0.0250952	1.04 (0.99;1.10)	0.0840813	1.05 (1.00;1.10)	0.0656832	1.04 (0.99;1.09)	0.13389	0.99 (0.97;1.01)	0.360198	1.00 (0.98;1.02)	0.95059
smndc1	Congestive heart failure (CHF) NOS	circulatory system	851	1.24 (1.16;1.33)	8.8111e-10	1.05 (0.98;1.13)	0.140947	1.07 (1.00;1.14)	0.0690037	1.03 (0.96;1.10)	0.377996	1.01 (0.95;1.09)	0.675235	1.06 (0.99;1.13)	0.0988769			1.04 (1.01;1.06)	0.0131606
aldh3a1	Pneumococcal pneumonia	respiratory	1796	1.22 (1.16;1.28)	3.62266e-15	1.04 (0.99;1.09)	0.140952	1.10 (1.05;1.15)	9.29436e-05	1.11 (1.06;1.17)	5.81399e-06	1.06 (1.01;1.11)	0.0163721	1.05 (1.01;1.10)	0.0260297	1.01 (0.99;1.03)	0.549519
fabp3	Gram negative septicemia	infectious diseases	315	1.58 (1.40;1.79)	3.62655e-13	1.09 (0.97;1.22)	0.140971	1.20 (1.07;1.35)	0.00171487	1.20 (1.07;1.34)	0.00184336	1.15 (1.02;1.28)	0.0178731	1.14 (1.02;1.27)	0.025872	1.01 (0.96;1.07)	0.602878	0.97 (0.94;1.01)	0.196772
dll1	Atrial fibrillation and flutter	circulatory system	1472	1.26 (1.19;1.33)	1.71743e-17	1.04 (0.99;1.09)	0.140986	1.06 (1.01;1.12)	0.0286267	1.04 (0.99;1.10)	0.120443	1.03 (0.98;1.08)	0.284333	1.05 (1.00;1.10)	0.0732774	1.00 (0.98;1.02)	0.850409	1.01 (0.99;1.02)	0.546796
tnfrsf14	Nonspecific chest pain	circulatory system	2902	1.17 (1.12;1.21)	9.10446e-16	1.03 (0.99;1.07)	0.140993	1.06 (1.02;1.10)	0.00157709	1.04 (1.00;1.08)	0.0282286	1.04 (1.00;1.07)	0.0610662	1.04 (1.00;1.08)	0.0426287	1.00 (0.98;1.01)	0.868816	1.02 (1.01;1.03)	0.00393873
pilrb	Edema	symptoms	985	1.33 (1.25;1.42)	1.8527e-18	1.05 (0.98;1.11)	0.141014	1.11 (1.05;1.18)	0.000740652	1.11 (1.04;1.18)	0.00149519	1.08 (1.02;1.15)	0.0110572	1.04 (0.98;1.11)	0.163473	1.01 (0.98;1.04)	0.524137	1.03 (1.00;1.05)	0.0226278
ifngr2	Pneumonia	respiratory	1555	1.13 (1.08;1.19)	1.47474e-06	1.04 (0.99;1.09)	0.141024	1.15 (1.10;1.21)	2.68045e-08	1.09 (1.03;1.14)	0.00127052	1.04 (0.99;1.10)	0.0951551	1.03 (0.98;1.08)	0.295325	1.01 (0.98;1.03)	0.646743	0.99 (0.97;1.01)	0.19579
eif4ebp1	Other chronic ischemic heart disease, unspecified	circulatory system	2267	1.10 (1.06;1.15)	3.53081e-06	1.03 (0.99;1.08)	0.141027	1.12 (1.07;1.17)	1.77089e-07	1.13 (1.08;1.17)	3.02066e-08	1.09 (1.05;1.14)	2.71435e-05	1.05 (1.01;1.10)	0.0206867			1.02 (1.00;1.03)	0.0278217
snx9	Iron deficiency anemias, unspecified or not due to blood loss	hematopoietic	1889	1.15 (1.10;1.20)	4.06209e-09	1.03 (0.99;1.08)	0.141043	1.09 (1.04;1.14)	0.000433611	1.08 (1.04;1.13)	0.000498022	1.05 (1.00;1.10)	0.0406405	1.04 (0.99;1.08)	0.129491	1.01 (0.99;1.03)	0.406199	1.01 (0.99;1.03)	0.264975
lrig1	Type 2 diabetes with ophthalmic manifestations	endocrine/metabolic	418	1.42 (1.29;1.57)	1.07291e-12	1.07 (0.98;1.18)	0.141066	1.22 (1.11;1.35)	3.98741e-05	1.15 (1.04;1.26)	0.00537736	1.17 (1.06;1.29)	0.00126741	1.19 (1.08;1.31)	0.000352823	1.00 (0.96;1.05)	0.902317	0.98 (0.95;1.02)	0.350566
pla2g2a	Congestive heart failure (CHF) NOS	circulatory system	888	1.49 (1.39;1.60)	3.28007e-29	1.05 (0.98;1.13)	0.141104	1.26 (1.17;1.35)	1.57798e-10	1.26 (1.18;1.35)	4.12934e-11	1.12 (1.05;1.20)	0.00113701	1.10 (1.03;1.18)	0.00573883	1.00 (0.97;1.03)	0.929555	1.00 (0.98;1.03)	0.951968
cilp	Intestinal infection	infectious diseases	1869	1.20 (1.14;1.26)	1.01347e-13	1.03 (0.99;1.08)	0.141115	1.12 (1.07;1.17)	2.38805e-06	1.09 (1.04;1.14)	0.00021722	1.06 (1.01;1.11)	0.0105176	1.05 (1.00;1.10)	0.0313775	0.99 (0.97;1.01)	0.510913	1.00 (0.98;1.01)	0.78898
ulbp2	Syncope and collapse	symptoms	1734	1.19 (1.13;1.25)	1.78609e-12	1.04 (0.99;1.09)	0.141126	1.08 (1.03;1.13)	0.00258868	1.07 (1.02;1.13)	0.00327136	1.06 (1.01;1.11)	0.014561	1.05 (1.00;1.10)	0.0466994	1.01 (0.99;1.03)	0.352875	1.01 (1.00;1.03)	0.1013
col6a3	Hemorrhage of gastrointestinal tract	digestive	1560	1.20 (1.14;1.27)	3.01352e-12	1.04 (0.99;1.09)	0.141131	1.07 (1.02;1.13)	0.00789255	1.07 (1.02;1.13)	0.0061964	1.06 (1.00;1.11)	0.0348247	1.04 (0.99;1.10)	0.109435	0.99 (0.97;1.01)	0.532796	1.00 (0.98;1.02)	0.928307
spink1	Chronic ulcer of skin	dermatologic	442	1.68 (1.52;1.85)	7.32637e-25	1.07 (0.98;1.18)	0.141131	1.12 (1.02;1.24)	0.018003	1.21 (1.09;1.33)	0.000160368	1.23 (1.12;1.36)	1.90242e-05	1.15 (1.05;1.27)	0.0035915	0.97 (0.93;1.01)	0.171409	0.99 (0.95;1.02)	0.432462
rbp2	Altered mental status	mental disorders	848	1.22 (1.14;1.31)	1.48918e-08	1.05 (0.98;1.13)	0.141168	1.10 (1.02;1.17)	0.00948314	1.10 (1.03;1.18)	0.00440736	1.08 (1.01;1.15)	0.0313655	1.06 (0.99;1.14)	0.0951902	0.99 (0.96;1.02)	0.503808	0.99 (0.96;1.02)	0.438175
nectin2	Type 2 diabetes with ophthalmic manifestations	endocrine/metabolic	412	1.73 (1.56;1.91)	7.18239e-27	1.08 (0.98;1.18)	0.141169	1.43 (1.30;1.58)	6.61754e-13	1.49 (1.35;1.64)	2.23211e-15	1.45 (1.31;1.60)	9.74203e-14	1.29 (1.17;1.42)	2.3477e-07	1.02 (0.97;1.07)	0.440479	1.02 (0.98;1.06)	0.286379
ccl18	Hypothyroidism NOS	endocrine/metabolic	1705	1.17 (1.12;1.23)	2.01127e-10	1.04 (0.99;1.09)	0.141186	1.06 (1.01;1.11)	0.0273939	1.05 (1.00;1.10)	0.03397	1.03 (0.99;1.08)	0.163872	1.04 (0.99;1.09)	0.152338	1.01 (0.99;1.03)	0.463836	1.04 (1.02;1.06)	1.31565e-06
cdhr2	Essential hypertension	circulatory system	8678	1.32 (1.29;1.36)	8.76192e-107	0.98 (0.96;1.01)	0.14119	1.05 (1.03;1.08)	1.40417e-05	0.96 (0.94;0.99)	0.0018985	0.97 (0.95;0.99)	0.00394602	0.96 (0.94;0.98)	0.000150988	1.00 (0.99;1.01)	0.559926	1.00 (0.99;1.00)	0.531338
folr2	Malaise and fatigue	symptoms	1582	1.21 (1.15;1.28)	1.83832e-13	1.04 (0.99;1.09)	0.141197	1.11 (1.05;1.16)	5.73886e-05	1.10 (1.05;1.16)	9.24693e-05	1.10 (1.05;1.16)	0.000112246	1.06 (1.01;1.12)	0.0168336	0.99 (0.96;1.03)	0.747961	1.00 (0.99;1.02)	0.697952
layn	Cardiomegaly	circulatory system	1026	1.32 (1.23;1.41)	2.75878e-16	1.05 (0.98;1.11)	0.141211	1.04 (0.98;1.11)	0.234343	1.07 (1.00;1.14)	0.0425619	1.06 (0.99;1.13)	0.0868968	1.03 (0.97;1.10)	0.307909	1.00 (0.98;1.03)	0.802074	1.01 (0.98;1.03)	0.631915
il15ra	Cellulitis and abscess of arm/hand	dermatologic	1051	1.24 (1.17;1.32)	5.55566e-12	1.05 (0.99;1.11)	0.141231	1.06 (0.99;1.12)	0.0804936	1.07 (1.01;1.13)	0.0324073	1.04 (0.98;1.11)	0.154299	1.05 (0.99;1.12)	0.108112	1.01 (0.98;1.04)	0.448436	0.99 (0.97;1.01)	0.487153
tnfrsf1a	Tobacco use disorder	mental disorders	1826	1.48 (1.41;1.55)	1.02851e-55	1.04 (0.99;1.08)	0.141255	1.06 (1.01;1.11)	0.0141736	1.06 (1.02;1.11)	0.00801545	0.99 (0.94;1.03)	0.594904	1.04 (0.99;1.08)	0.139155	0.99 (0.95;1.03)	0.686864	1.00 (0.99;1.02)	0.652406
il15	Heart failure NOS	circulatory system	1498	1.29 (1.23;1.36)	5.75818e-23	1.04 (0.99;1.09)	0.141285	1.23 (1.17;1.30)	8.56403e-16	1.22 (1.16;1.28)	1.30613e-14	1.14 (1.08;1.20)	4.10482e-07	1.08 (1.03;1.13)	0.00333977			0.97 (0.95;0.99)	0.00526015
slamf6	Pneumonia	respiratory	1514	1.16 (1.10;1.22)	1.45882e-08	1.04 (0.99;1.09)	0.141289	1.08 (1.02;1.13)	0.00497849	1.06 (1.01;1.12)	0.025513	1.05 (1.00;1.11)	0.0569204	1.04 (0.99;1.09)	0.136743	0.99 (0.97;1.02)	0.655533	1.01 (0.99;1.03)	0.391649
wfikkn2	Cholelithiasis with other cholecystitis	digestive	594	0.78 (0.72;0.84)	1.15142e-09	0.94 (0.87;1.02)	0.141333	0.90 (0.83;0.97)	0.00771723	0.90 (0.83;0.97)	0.00703872	0.94 (0.87;1.02)	0.121044	0.95 (0.88;1.03)	0.21553	1.01 (0.97;1.04)	0.758942	1.00 (0.97;1.03)	0.914003
caps	Acute renal failure	genitourinary	2346	1.18 (1.13;1.23)	3.06278e-13	0.97 (0.93;1.01)	0.141402	0.99 (0.95;1.03)	0.489674	0.99 (0.95;1.03)	0.694468	1.01 (0.97;1.06)	0.567774	1.01 (0.97;1.05)	0.672207	0.98 (0.90;1.08)	0.723616	0.99 (0.98;1.01)	0.334201
lrig1	Congestive heart failure (CHF) NOS	circulatory system	903	1.39 (1.30;1.49)	1.43549e-22	1.05 (0.98;1.12)	0.14141	1.14 (1.07;1.22)	8.40271e-05	1.08 (1.01;1.15)	0.0205048	1.11 (1.04;1.18)	0.00203997	1.10 (1.03;1.17)	0.00408214	1.00 (0.96;1.03)	0.824576	1.02 (1.00;1.05)	0.109514
lilra2	Urinary tract infection	genitourinary	3116	1.14 (1.10;1.18)	2.52262e-12	1.03 (0.99;1.06)	0.141446	1.11 (1.07;1.14)	3.10794e-08	1.06 (1.02;1.09)	0.00208764	1.04 (1.01;1.08)	0.0212017	1.03 (0.99;1.07)	0.0981922	1.02 (1.00;1.04)	0.0846092	1.00 (0.99;1.01)	0.800333
sez6l	Cellulitis and abscess of arm/hand	dermatologic	1085	0.81 (0.76;0.86)	6.73438e-11	0.96 (0.90;1.02)	0.141467	0.78 (0.74;0.83)	2.23791e-14	0.90 (0.85;0.96)	0.00171304	0.94 (0.88;1.00)	0.0394376	0.96 (0.91;1.02)	0.189123	1.05 (0.99;1.11)	0.100278	1.00 (0.98;1.02)	0.933233
cd300c	Cough	respiratory	2114	1.14 (1.09;1.19)	2.4174e-09	1.03 (0.99;1.08)	0.141484	1.06 (1.02;1.11)	0.00546895	1.06 (1.01;1.10)	0.011982	1.05 (1.01;1.10)	0.0168443	1.04 (1.00;1.09)	0.0748472	0.98 (0.95;1.00)	0.0815467	1.02 (1.00;1.03)	0.0461968
ulbp2	Duodenitis	digestive	824	1.24 (1.15;1.32)	3.77811e-09	1.05 (0.98;1.13)	0.141489	1.09 (1.02;1.17)	0.0132315	1.09 (1.01;1.16)	0.0205401	1.07 (1.00;1.15)	0.0433986	1.06 (0.99;1.14)	0.0832022	1.02 (0.99;1.05)	0.2459	1.00 (0.98;1.03)	0.825678
stc1	Noninfectious gastroenteritis	digestive	1273	1.19 (1.12;1.26)	2.5644e-09	1.04 (0.99;1.10)	0.141499	1.07 (1.01;1.13)	0.0137556	1.06 (1.01;1.13)	0.0265008	1.05 (0.99;1.11)	0.106138	1.04 (0.98;1.10)	0.179804	1.00 (0.97;1.03)	0.993727	1.01 (0.99;1.03)	0.404192
mzb1	Proteinuria	endocrine/metabolic	206	1.64 (1.43;1.89)	2.36035e-12	1.11 (0.97;1.27)	0.141514	1.28 (1.12;1.48)	0.000492704	1.19 (1.04;1.37)	0.0123068	1.14 (1.00;1.31)	0.0584071	1.12 (0.98;1.29)	0.102457	1.02 (0.95;1.10)	0.514921	1.05 (1.00;1.11)	0.0601735
slamf1	Other anemias	hematopoietic	2400	1.17 (1.12;1.21)	9.83191e-14	1.03 (0.99;1.07)	0.141528	1.06 (1.02;1.10)	0.00455587	1.04 (1.00;1.08)	0.0646555	1.04 (1.00;1.09)	0.0393496	1.03 (0.99;1.07)	0.141528	1.02 (1.00;1.04)	0.079607	0.98 (0.96;0.99)	0.00162113
tnfrsf10b	Swelling of limb	symptoms	348	1.51 (1.35;1.70)	2.19233e-12	1.08 (0.97;1.21)	0.141532	1.21 (1.08;1.34)	0.000561359	1.18 (1.06;1.32)	0.00189717	1.16 (1.05;1.29)	0.00562522	1.09 (0.98;1.21)	0.117692	0.99 (0.93;1.05)	0.716403	1.02 (0.98;1.06)	0.375651
tnfrsf4	Acidosis	endocrine/metabolic	491	1.68 (1.53;1.85)	8.2144e-28	1.07 (0.98;1.17)	0.141536	1.13 (1.03;1.24)	0.00731243	1.14 (1.04;1.25)	0.00448509	1.13 (1.03;1.23)	0.00975669	1.08 (0.99;1.18)	0.0968269	1.03 (0.96;1.10)	0.367446	1.02 (0.99;1.06)	0.255036
gpd1	Peripheral vascular disease, unspecified	circulatory system	549	1.36 (1.25;1.48)	1.77021e-12	1.07 (0.98;1.16)	0.14157	1.31 (1.20;1.43)	7.34082e-10	1.29 (1.19;1.41)	5.94833e-09	1.11 (1.02;1.21)	0.0191929	1.08 (0.99;1.18)	0.0723269	1.01 (0.87;1.17)	0.912195	0.94 (0.90;0.98)	0.002833
clec4d	Edema	symptoms	979	1.37 (1.29;1.46)	2.80091e-22	1.05 (0.98;1.12)	0.141642	1.11 (1.05;1.19)	0.000753572	1.11 (1.04;1.18)	0.00135537	1.06 (0.99;1.13)	0.082264	1.05 (0.99;1.12)	0.115525	0.99 (0.97;1.02)	0.731896	1.03 (1.00;1.06)	0.0183084
sdk2	Essential hypertension	circulatory system	8314	1.03 (1.00;1.05)	0.0264195	0.98 (0.96;1.01)	0.141643	1.03 (1.00;1.05)	0.0188068	1.02 (1.00;1.05)	0.0349603	1.00 (0.98;1.02)	0.795706	0.99 (0.97;1.01)	0.217385	1.00 (0.99;1.01)	0.498311	1.02 (1.02;1.03)	5.4284e-09
cdh2	Other specified gastritis	digestive	1403	1.20 (1.14;1.27)	1.63812e-10	1.04 (0.99;1.10)	0.141648	1.09 (1.03;1.14)	0.00225284	1.07 (1.01;1.13)	0.0130204	1.05 (1.00;1.11)	0.058712	1.04 (0.99;1.10)	0.100886	1.01 (0.98;1.03)	0.655246	1.00 (0.98;1.02)	0.75744
cdh17	Acute renal failure	genitourinary	2422	1.14 (1.10;1.19)	1.2041e-10	1.03 (0.99;1.07)	0.141662	1.08 (1.03;1.12)	0.000319818	1.10 (1.06;1.15)	2.00272e-06	1.04 (1.00;1.08)	0.0543563	1.04 (1.00;1.08)	0.0559001	1.00 (0.98;1.02)	0.850323	0.99 (0.98;1.01)	0.32005
dll1	Occlusion of cerebral arteries	circulatory system	766	1.31 (1.22;1.41)	9.14277e-13	1.05 (0.98;1.13)	0.141677	1.08 (1.00;1.16)	0.0418335	1.06 (0.99;1.14)	0.0991241	1.08 (1.01;1.16)	0.0290946	1.10 (1.02;1.18)	0.00945387	0.98 (0.95;1.01)	0.189099	1.03 (1.00;1.05)	0.0437033
crip2	Nonspecific chest pain	circulatory system	2892	1.16 (1.12;1.21)	3.83305e-14	1.03 (0.99;1.07)	0.141713	1.05 (1.02;1.09)	0.00439106	1.03 (0.99;1.07)	0.108856	1.03 (1.00;1.07)	0.0661941	1.03 (0.99;1.07)	0.0915507	1.00 (0.98;1.01)	0.804103	1.01 (1.00;1.03)	0.0702223
lgals9	Varicose veins of lower extremity, symptomtic	circulatory system	337	1.68 (1.50;1.89)	1.28647e-18	1.08 (0.97;1.21)	0.141728	1.20 (1.07;1.34)	0.0013013	1.22 (1.09;1.36)	0.000526935	1.17 (1.05;1.30)	0.00518725	1.12 (1.01;1.25)	0.0395993	1.00 (0.96;1.06)	0.878192	1.02 (0.98;1.06)	0.290296
ncan	Altered mental status	mental disorders	853	0.81 (0.75;0.87)	8.4268e-09	0.95 (0.89;1.02)	0.141729	0.85 (0.79;0.91)	1.28803e-06	0.88 (0.82;0.94)	0.000270164	0.90 (0.84;0.96)	0.00212105	0.94 (0.87;1.00)	0.050534	0.95 (0.91;0.99)	0.0123776	1.01 (0.98;1.03)	0.625697
gp2	Obesity	endocrine/metabolic	2999	0.80 (0.77;0.83)	1.90456e-30	1.03 (0.99;1.07)	0.141734	1.00 (0.96;1.03)	0.863854	1.02 (0.98;1.05)	0.385237	1.03 (0.99;1.06)	0.159697	1.03 (0.99;1.07)	0.0920199	1.01 (1.00;1.03)	0.183321	1.01 (1.00;1.02)	0.0767868
ces2	Proteinuria	endocrine/metabolic	207	1.51 (1.31;1.74)	7.34899e-09	1.11 (0.97;1.27)	0.141754	1.10 (0.96;1.26)	0.177424	1.12 (0.97;1.29)	0.110577	1.13 (0.99;1.30)	0.0784449	1.14 (0.99;1.30)	0.0688683	0.92 (0.74;1.15)	0.468966	0.97 (0.92;1.03)	0.342242
cmip	Hypercholesterolemia	endocrine/metabolic	5010	1.10 (1.07;1.13)	1.30321e-11	1.02 (0.99;1.05)	0.141782	1.03 (1.00;1.06)	0.0394731	1.04 (1.01;1.07)	0.0133741	1.02 (0.99;1.05)	0.141764	1.02 (0.99;1.05)	0.141782			1.01 (1.00;1.02)	0.0788835
cd59	Urinary tract infection	genitourinary	2964	1.23 (1.19;1.28)	4.06473e-26	1.03 (0.99;1.07)	0.141783	1.01 (0.98;1.05)	0.48134	1.00 (0.96;1.04)	0.997295	1.02 (0.99;1.06)	0.250231	1.03 (0.99;1.07)	0.120327	1.01 (1.00;1.03)	0.164477	0.99 (0.97;1.00)	0.0341359
taldo1	Obesity	endocrine/metabolic	3032	1.21 (1.17;1.25)	5.30611e-25	0.97 (0.94;1.01)	0.141795	1.21 (1.16;1.25)	5.96621e-24	1.10 (1.06;1.14)	6.9741e-07	1.06 (1.02;1.10)	0.00135442	1.01 (0.98;1.05)	0.481135	0.99 (0.96;1.02)	0.52311	1.00 (0.99;1.01)	0.984182
ccl3	Atrial fibrillation and flutter	circulatory system	1473	1.23 (1.17;1.30)	1.93888e-13	1.04 (0.99;1.10)	0.141821	1.03 (0.98;1.09)	0.236301	1.05 (1.00;1.11)	0.0583485	1.07 (1.01;1.12)	0.0171256	1.06 (1.01;1.12)	0.0287637	1.01 (0.98;1.03)	0.610481	0.99 (0.97;1.01)	0.178247
lpcat2	Hyperpotassemia	endocrine/metabolic	474	1.42 (1.30;1.56)	4.74884e-14	1.07 (0.98;1.17)	0.141828	1.12 (1.02;1.22)	0.0183404	1.09 (1.00;1.19)	0.0635828	1.09 (0.99;1.19)	0.0725707	1.08 (0.98;1.18)	0.112355	1.02 (0.96;1.09)	0.481094
mfap5	Other chronic nonalcoholic liver disease	digestive	701	1.29 (1.20;1.39)	7.38828e-11	0.95 (0.88;1.02)	0.141832	0.92 (0.85;0.99)	0.0213122	0.91 (0.85;0.98)	0.0154417	0.95 (0.88;1.02)	0.155076	0.96 (0.89;1.03)	0.273456	0.97 (0.92;1.03)	0.341237	1.02 (0.99;1.04)	0.175973
bmper	Erectile dysfunction [ED]	genitourinary	402	1.40 (1.27;1.55)	1.69064e-11	1.08 (0.98;1.19)	0.141847	1.30 (1.18;1.44)	1.70719e-07	1.32 (1.19;1.45)	4.61338e-08	1.28 (1.16;1.41)	8.60996e-07	1.16 (1.05;1.28)	0.00373247	1.02 (0.96;1.08)	0.454595	1.02 (0.98;1.05)	0.366237
ace2	Septicemia	infectious diseases	1312	1.34 (1.26;1.42)	6.97421e-21	1.04 (0.99;1.10)	0.141856	1.13 (1.07;1.20)	1.63654e-05	1.15 (1.09;1.22)	1.53863e-06	1.16 (1.10;1.23)	2.47369e-07	1.10 (1.04;1.16)	0.000869799	1.00 (0.97;1.02)	0.773812	1.02 (1.00;1.04)	0.0598027
cxcl13	Obstructive chronic bronchitis	respiratory	841	1.45 (1.35;1.56)	2.87348e-25	1.05 (0.98;1.13)	0.14186	1.30 (1.21;1.40)	3.77919e-13	1.24 (1.16;1.34)	1.45372e-09	1.15 (1.08;1.24)	7.14481e-05	1.11 (1.04;1.20)	0.00263467	1.00 (0.96;1.05)	0.877394	1.02 (0.99;1.04)	0.247175
cdnf	Obesity	endocrine/metabolic	3091	1.04 (1.00;1.08)	0.0307983	1.03 (0.99;1.06)	0.14189	0.90 (0.87;0.93)	4.85163e-09	0.89 (0.86;0.92)	3.00313e-11	1.03 (0.99;1.06)	0.138024	1.04 (1.00;1.07)	0.0493887	1.00 (0.98;1.02)	0.906773
havcr2	Abnormal findings examination of lungs	respiratory	616	1.41 (1.29;1.53)	7.81433e-16	1.06 (0.98;1.15)	0.141891	1.18 (1.09;1.28)	4.48788e-05	1.18 (1.09;1.28)	3.39933e-05	1.14 (1.05;1.23)	0.0014653	1.08 (1.00;1.17)	0.0519258	0.91 (0.85;0.98)	0.0106854	1.00 (0.97;1.03)	0.949215
cd4	Other disorders of the kidney and ureters	genitourinary	229	1.48 (1.29;1.69)	1.00103e-08	1.10 (0.97;1.26)	0.141903	1.15 (1.01;1.31)	0.0406352	1.16 (1.02;1.32)	0.028459	1.16 (1.01;1.32)	0.029548	1.11 (0.98;1.27)	0.103658	1.01 (0.95;1.07)	0.737673	1.00 (0.95;1.05)	0.946057
lifr	Circulatory disease NEC	circulatory system	3388	1.08 (1.05;1.12)	3.53177e-06	1.03 (0.99;1.06)	0.141911	1.07 (1.04;1.11)	6.01443e-05	1.08 (1.04;1.11)	2.64996e-05	1.05 (1.02;1.09)	0.00320209	1.05 (1.02;1.09)	0.00296393	1.01 (0.99;1.03)	0.311732	0.96 (0.94;0.97)	1.17207e-13
tnfrsf10a	Rash and other nonspecific skin eruption	dermatologic	951	1.26 (1.18;1.35)	1.1975e-11	1.05 (0.98;1.12)	0.141919	1.15 (1.07;1.22)	4.61614e-05	1.13 (1.06;1.20)	0.000295515	1.11 (1.04;1.18)	0.0015019	1.08 (1.01;1.15)	0.0158526	0.98 (0.96;1.01)	0.254504	1.01 (0.98;1.03)	0.666456
ccl7	Gastritis and duodenitis	digestive	2325	1.15 (1.10;1.20)	8.64844e-11	1.03 (0.99;1.07)	0.14192	1.08 (1.03;1.12)	0.000520706	1.07 (1.03;1.12)	0.00063088	1.07 (1.03;1.11)	0.00115699	1.05 (1.01;1.10)	0.0113134	0.99 (0.97;1.01)	0.254813	1.01 (0.99;1.02)	0.323855
hpse	Other chronic nonalcoholic liver disease	digestive	669	1.26 (1.17;1.36)	1.45206e-09	1.06 (0.98;1.14)	0.141943	1.15 (1.07;1.24)	0.00025418	1.14 (1.06;1.23)	0.000553283	1.09 (1.01;1.18)	0.0246868	1.07 (0.99;1.15)	0.0861477	1.00 (0.96;1.04)	0.917542	1.00 (0.97;1.02)	0.894729
il13ra1	Impaired fasting glucose	endocrine/metabolic	752	1.28 (1.19;1.37)	4.16379e-11	1.06 (0.98;1.13)	0.141946	1.16 (1.08;1.25)	3.68054e-05	1.11 (1.03;1.19)	0.00430791	1.07 (1.00;1.15)	0.0534907	1.05 (0.98;1.13)	0.148431	1.05 (1.01;1.09)	0.0121009	0.98 (0.95;1.01)	0.125169
cd4	Respiratory insufficiency	respiratory	419	1.37 (1.24;1.52)	2.77652e-10	1.08 (0.98;1.18)	0.141949	1.14 (1.04;1.26)	0.00758241	1.12 (1.02;1.23)	0.0208197	1.11 (1.00;1.22)	0.0407555	1.09 (0.99;1.20)	0.0958405	1.02 (0.97;1.08)	0.490404	1.01 (0.97;1.06)	0.521725
palm	GERD	digestive	3289	1.11 (1.08;1.16)	2.62127e-09	1.03 (0.99;1.06)	0.141959	1.02 (0.99;1.06)	0.242868	1.02 (0.98;1.06)	0.283736	1.03 (1.00;1.07)	0.0643561	1.03 (1.00;1.07)	0.0659585	1.02 (1.00;1.04)	0.0235021	0.99 (0.98;1.00)	0.0343272
nampt	Respiratory failure	respiratory	979	1.21 (1.14;1.29)	2.38224e-09	1.05 (0.98;1.12)	0.141971	1.11 (1.04;1.18)	0.00101162	1.12 (1.05;1.19)	0.000644558	1.09 (1.02;1.16)	0.00718912	1.05 (0.99;1.12)	0.102769
rarres2	Abdominal pain	symptoms	3962	1.11 (1.08;1.15)	1.46037e-10	1.02 (0.99;1.06)	0.141975	1.06 (1.03;1.09)	0.000459439	1.04 (1.00;1.07)	0.0268266	1.03 (1.00;1.06)	0.0708451	1.03 (1.00;1.06)	0.0846911	0.99 (0.98;1.00)	0.187154	0.99 (0.98;1.00)	0.138371
olr1	Decubitus ulcer	dermatologic	621	1.28 (1.18;1.39)	2.09984e-09	1.06 (0.98;1.15)	0.141989	1.14 (1.05;1.23)	0.00212417	1.11 (1.03;1.21)	0.0085534	1.10 (1.01;1.19)	0.0215272	1.07 (0.99;1.16)	0.104753	0.98 (0.95;1.01)	0.230521	1.00 (0.97;1.03)	0.948777
snx15	Type 2 diabetes	endocrine/metabolic	2552	1.13 (1.08;1.17)	2.37077e-09	0.97 (0.93;1.01)	0.142023	1.00 (0.96;1.04)	0.983616	1.01 (0.97;1.05)	0.514081	1.01 (0.97;1.05)	0.52674	0.98 (0.94;1.02)	0.322805	1.00 (0.97;1.02)	0.791505	1.01 (1.00;1.03)	0.109787
triap1	Osteoarthrosis NOS	musculoskeletal	1837	1.14 (1.09;1.19)	3.33177e-08	1.04 (0.99;1.08)	0.142029	1.12 (1.07;1.18)	1.36413e-06	1.09 (1.04;1.15)	0.000167403	1.05 (1.01;1.10)	0.0245135	1.03 (0.99;1.08)	0.178521			0.99 (0.98;1.01)	0.471668
csf1r	Essential hypertension	circulatory system	8513	1.12 (1.09;1.14)	1.67197e-23	0.98 (0.96;1.01)	0.14204	1.07 (1.05;1.10)	3.09126e-10	1.05 (1.03;1.07)	2.3247e-05	1.02 (0.99;1.04)	0.167499	0.99 (0.97;1.01)	0.310456	0.99 (0.97;1.02)	0.504263	1.01 (1.00;1.02)	0.0212323
tlr1	Hypothyroidism NOS	endocrine/metabolic	1621	1.07 (1.02;1.12)	0.00952212	1.04 (0.99;1.09)	0.142041	1.04 (0.99;1.09)	0.135546	1.03 (0.98;1.08)	0.222316	1.03 (0.98;1.09)	0.177839	1.04 (0.99;1.09)	0.142041	1.00 (0.98;1.02)	0.889343	1.06 (1.04;1.07)	7.89756e-10
slamf8	Superficial cellulitis and abscess	dermatologic	536	1.28 (1.18;1.40)	1.75009e-08	1.07 (0.98;1.16)	0.142046	1.17 (1.07;1.27)	0.000406073	1.13 (1.04;1.23)	0.00509327	1.13 (1.03;1.23)	0.00614637	1.09 (1.00;1.19)	0.0411829	0.98 (0.94;1.03)	0.452119	1.03 (1.00;1.06)	0.0706684
tnfrsf11a	Dizziness and giddiness (Light-headedness and vertigo)	sense organs	1752	1.18 (1.13;1.24)	1.48056e-11	1.04 (0.99;1.09)	0.142062	1.11 (1.06;1.16)	2.11536e-05	1.09 (1.04;1.14)	0.000629693	1.06 (1.01;1.11)	0.0167576	1.05 (1.00;1.10)	0.0441094	0.97 (0.95;0.99)	0.0119245	1.00 (0.98;1.01)	0.708664
tnfsf13b	Hemiplegia	neurological	394	1.44 (1.30;1.60)	4.16095e-12	1.08 (0.98;1.19)	0.142079	1.32 (1.19;1.47)	1.69918e-07	1.28 (1.15;1.42)	3.57019e-06	1.16 (1.05;1.28)	0.00425796	1.10 (0.99;1.21)	0.0648915	1.01 (0.95;1.08)	0.714107	1.00 (0.96;1.03)	0.816197
defb103a_defb103b	Type 2 diabetes	endocrine/metabolic	2505	1.18 (1.14;1.23)	3.43511e-17	1.03 (0.99;1.07)	0.14209	1.06 (1.02;1.11)	0.00192941	1.05 (1.01;1.10)	0.00770391	1.03 (0.99;1.07)	0.14209	1.03 (0.99;1.07)	0.14209			1.01 (0.98;1.03)	0.540989
retn	Staphylococcus infections	infectious diseases	476	1.35 (1.23;1.48)	1.24827e-10	1.07 (0.98;1.17)	0.142092	1.09 (1.00;1.20)	0.0584774	1.06 (0.97;1.17)	0.179354	1.10 (1.00;1.20)	0.0394799	1.11 (1.01;1.21)	0.0263417	0.98 (0.92;1.05)	0.57972	1.02 (0.99;1.05)	0.288499
lpcat2	Chronic renal failure [CKD]	genitourinary	2077	1.36 (1.30;1.42)	6.45844e-43	1.03 (0.99;1.08)	0.142103	1.06 (1.02;1.11)	0.00831584	1.03 (0.99;1.08)	0.165588	1.04 (1.00;1.09)	0.0540677	1.04 (1.00;1.09)	0.0683605	0.99 (0.96;1.02)	0.596116
fcar	Edema	symptoms	979	1.25 (1.17;1.33)	5.94532e-12	1.05 (0.98;1.12)	0.142152	1.12 (1.06;1.20)	0.00025147	1.08 (1.01;1.15)	0.0157833	1.06 (1.00;1.13)	0.0666671	1.05 (0.99;1.12)	0.0945681	0.99 (0.96;1.03)	0.73483	1.01 (0.98;1.03)	0.470196
prap1	Diabetic retinopathy	endocrine/metabolic	389	2.64 (2.38;2.93)	2.60131e-74	1.08 (0.98;1.19)	0.142172	1.98 (1.79;2.19)	8.92593e-40	1.78 (1.61;1.97)	4.10661e-29	1.72 (1.56;1.90)	2.02771e-26	1.18 (1.07;1.31)	0.00094683	1.02 (0.94;1.10)	0.691081	1.03 (1.00;1.07)	0.0844851
clec1a	Iron deficiency anemias, unspecified or not due to blood loss	hematopoietic	1864	1.15 (1.10;1.21)	1.74454e-09	1.03 (0.99;1.08)	0.142207	1.01 (0.97;1.06)	0.643885	1.02 (0.97;1.06)	0.515554	1.03 (0.98;1.07)	0.281403	1.01 (0.97;1.06)	0.533377	0.99 (0.98;1.01)	0.550456	1.00 (0.98;1.01)	0.784015
spink1	Cirrhosis of liver without mention of alcohol	digestive	206	1.54 (1.33;1.78)	4.37213e-09	1.11 (0.97;1.28)	0.142208	1.06 (0.92;1.22)	0.407043	1.16 (1.00;1.33)	0.0460997	1.26 (1.09;1.45)	0.0014797	1.19 (1.04;1.37)	0.0140074	0.97 (0.91;1.03)	0.378931	0.95 (0.90;1.00)	0.0509278
tff2	Convulsions	neurological	397	1.39 (1.25;1.54)	6.83181e-10	1.08 (0.98;1.19)	0.142226	1.18 (1.06;1.30)	0.00213697	1.18 (1.06;1.30)	0.00164645	1.12 (1.02;1.24)	0.0232486	1.12 (1.01;1.23)	0.0318351	1.03 (0.98;1.08)	0.24431	1.02 (0.98;1.05)	0.393607
adgrg2	Proteinuria	endocrine/metabolic	206	0.59 (0.51;0.68)	2.20816e-12	0.90 (0.79;1.04)	0.142228	0.78 (0.67;0.90)	0.000493112	0.81 (0.70;0.93)	0.00321842	0.95 (0.82;1.09)	0.432823	0.90 (0.78;1.03)	0.115121	1.08 (0.83;1.39)	0.570391	0.99 (0.94;1.05)	0.826749
vsig4	Gastritis and duodenitis	digestive	2343	1.22 (1.17;1.27)	3.84602e-19	1.03 (0.99;1.07)	0.14223	1.07 (1.03;1.12)	0.000857461	1.07 (1.03;1.11)	0.00108974	1.06 (1.01;1.10)	0.0087134	1.04 (1.00;1.08)	0.0505975	1.04 (1.00;1.10)	0.0755004	1.00 (0.98;1.01)	0.650588
timp1	Urinary tract infection	genitourinary	3038	1.23 (1.18;1.28)	2.0163e-27	1.03 (0.99;1.07)	0.14226	1.08 (1.05;1.12)	1.21788e-05	1.07 (1.04;1.11)	0.000131549	1.05 (1.01;1.09)	0.00650994	1.04 (1.00;1.08)	0.0323276	1.01 (0.97;1.04)	0.737061	1.00 (0.99;1.02)	0.622069
plekho1	Obesity	endocrine/metabolic	3028	1.12 (1.08;1.16)	1.55961e-10	0.97 (0.94;1.01)	0.142268	1.12 (1.08;1.16)	2.77672e-09	1.00 (0.97;1.04)	0.844634	1.00 (0.96;1.03)	0.880397	0.98 (0.94;1.01)	0.215099	1.00 (0.99;1.02)	0.538877	1.00 (0.98;1.01)	0.478215
cd302	Other local infections of skin and subcutaneous tissue	dermatologic	932	1.25 (1.17;1.34)	1.3965e-10	1.05 (0.98;1.12)	0.142271	1.13 (1.06;1.20)	0.000292467	1.13 (1.06;1.20)	0.000294527	1.12 (1.05;1.20)	0.000421071	1.07 (1.01;1.14)	0.031596	0.99 (0.96;1.03)	0.763315	1.00 (0.97;1.02)	0.815763
upb1	Rheumatism, unspecified and fibrositis	musculoskeletal	388	1.32 (1.20;1.46)	2.92148e-08	1.08 (0.98;1.18)	0.14229	1.23 (1.11;1.35)	4.20485e-05	1.20 (1.09;1.32)	0.000307789	1.10 (1.00;1.21)	0.058697	1.11 (1.00;1.22)	0.0415402	1.12 (0.87;1.45)	0.37832	1.04 (1.00;1.08)	0.0547663
clec6a	Disease of tricuspid valve	circulatory system	624	1.30 (1.20;1.41)	1.06084e-10	1.06 (0.98;1.15)	0.142297	1.10 (1.02;1.19)	0.0147906	1.10 (1.02;1.19)	0.0178199	1.09 (1.01;1.18)	0.0349507	1.08 (0.99;1.16)	0.071407	1.01 (0.97;1.05)	0.593999	0.97 (0.94;1.00)	0.0745464
gsta3	Cirrhosis of liver without mention of alcohol	digestive	195	1.85 (1.60;2.13)	1.05363e-16	0.90 (0.78;1.04)	0.142312	1.08 (0.94;1.25)	0.294028	0.98 (0.85;1.13)	0.810356	0.94 (0.82;1.09)	0.404884	0.92 (0.79;1.06)	0.226348	1.01 (0.95;1.07)	0.818535	1.22 (1.16;1.28)	2.14481e-14
rnf149	Type 2 diabetes	endocrine/metabolic	2537	1.32 (1.27;1.37)	7.05545e-41	1.03 (0.99;1.07)	0.142318	1.13 (1.08;1.17)	1.66894e-09	1.11 (1.07;1.15)	2.71738e-07	1.07 (1.03;1.11)	0.000670159	1.04 (1.00;1.08)	0.0325338	1.00 (0.99;1.02)	0.705986	1.00 (0.98;1.01)	0.543974
gpd1	Other anemias	hematopoietic	2365	1.17 (1.12;1.22)	3.22123e-13	1.03 (0.99;1.07)	0.142331	1.12 (1.07;1.16)	2.1119e-07	1.12 (1.07;1.17)	1.51478e-07	1.06 (1.02;1.10)	0.00639086	1.04 (1.00;1.09)	0.0384487	1.02 (0.95;1.10)	0.578106	1.00 (0.98;1.02)	0.885365
bpifb2	Diabetic retinopathy	endocrine/metabolic	389	1.44 (1.30;1.59)	2.40606e-12	0.93 (0.84;1.03)	0.142333	1.00 (0.91;1.11)	0.955994	1.12 (1.01;1.24)	0.0259741	1.04 (0.94;1.14)	0.475725	0.98 (0.89;1.09)	0.746156	1.01 (0.96;1.06)	0.740906	1.06 (1.02;1.10)	0.00363895
lilrb4	Obstructive chronic bronchitis	respiratory	822	1.53 (1.43;1.65)	7.23715e-31	1.05 (0.98;1.13)	0.142336	1.08 (1.00;1.15)	0.0370119	1.14 (1.06;1.22)	0.000233175	1.07 (1.00;1.15)	0.0461491	1.09 (1.02;1.17)	0.012619	1.02 (0.99;1.06)	0.232219	1.00 (0.98;1.03)	0.889376
trem2	GERD	digestive	3419	1.13 (1.09;1.17)	3.3791e-11	1.03 (0.99;1.06)	0.142341	1.08 (1.05;1.12)	5.87918e-06	1.08 (1.04;1.11)	3.04143e-05	1.06 (1.03;1.10)	0.000600913	1.03 (1.00;1.07)	0.051039	1.04 (1.00;1.08)	0.0610619	1.01 (1.00;1.02)	0.159056
cd83	Iron deficiency anemias, unspecified or not due to blood loss	hematopoietic	1881	1.29 (1.23;1.35)	5.20391e-26	1.03 (0.99;1.08)	0.142348	1.08 (1.03;1.13)	0.00087129	1.07 (1.02;1.12)	0.00511279	1.05 (1.00;1.09)	0.0576212	1.04 (1.00;1.09)	0.0677403	0.99 (0.97;1.01)	0.401766	1.01 (0.99;1.03)	0.204561
ctsd	Chronic ulcer of skin	dermatologic	402	1.66 (1.50;1.84)	5.38469e-22	1.08 (0.98;1.19)	0.142357	1.35 (1.22;1.49)	6.52417e-09	1.24 (1.12;1.37)	2.48365e-05	1.12 (1.02;1.24)	0.0210214	1.09 (0.98;1.20)	0.0996284	1.01 (0.96;1.07)	0.631277	1.01 (0.97;1.04)	0.658686
cd300a	Rheumatic disease of the heart valves	circulatory system	456	1.32 (1.20;1.45)	4.64106e-09	1.07 (0.98;1.18)	0.142364	1.12 (1.02;1.23)	0.015804	1.10 (1.00;1.21)	0.042065	1.09 (0.99;1.20)	0.0665152	1.07 (0.98;1.18)	0.126949	1.05 (0.99;1.12)	0.119417	0.97 (0.94;1.00)	0.0765824
tff3	Spondylosis and allied disorders	musculoskeletal	744	1.24 (1.15;1.34)	3.12174e-08	1.06 (0.98;1.14)	0.142374	1.13 (1.05;1.22)	0.00175354	1.15 (1.07;1.24)	0.000244004	1.14 (1.05;1.22)	0.000738069	1.13 (1.05;1.22)	0.000953137	1.01 (0.93;1.11)	0.752306	1.00 (0.97;1.02)	0.706233
dtnb	Osteoarthrosis NOS	musculoskeletal	1786	1.24 (1.18;1.30)	9.68871e-17	1.04 (0.99;1.09)	0.142396	1.13 (1.07;1.18)	1.0617e-06	1.11 (1.06;1.17)	1.19305e-05	1.08 (1.03;1.13)	0.00244539	1.08 (1.03;1.13)	0.00240903			1.00 (0.98;1.02)	0.881084
phospho1	Bacterial infection NOS	infectious diseases	850	1.23 (1.14;1.32)	1.65478e-08	1.05 (0.98;1.13)	0.142418	1.03 (0.96;1.10)	0.459276	1.07 (1.00;1.15)	0.0419974	1.06 (0.99;1.13)	0.0921966	1.05 (0.98;1.13)	0.142418			0.99 (0.97;1.02)	0.519418
ca5a	Pleurisy; pleural effusion	respiratory	1808	1.16 (1.10;1.22)	4.63334e-09	1.04 (0.99;1.09)	0.142419	1.06 (1.01;1.11)	0.0136641	1.06 (1.02;1.12)	0.00927234	1.04 (0.99;1.09)	0.0883664	1.04 (0.99;1.09)	0.0947964	0.99 (0.97;1.01)	0.263777	1.02 (1.00;1.04)	0.0248817
cd300e	Noninfectious gastroenteritis	digestive	1268	1.26 (1.19;1.33)	4.17366e-15	1.04 (0.99;1.10)	0.142424	1.04 (0.98;1.10)	0.168416	1.07 (1.01;1.13)	0.0216788	1.05 (0.99;1.11)	0.093315	1.05 (0.99;1.11)	0.10864	0.98 (0.96;1.01)	0.168556	1.02 (1.00;1.04)	0.0744477
psap	Obesity	endocrine/metabolic	3015	1.36 (1.31;1.41)	4.63942e-58	0.97 (0.94;1.01)	0.142435	1.07 (1.03;1.11)	0.00013387	1.07 (1.03;1.10)	0.000554893	1.01 (0.97;1.05)	0.607317	0.99 (0.95;1.02)	0.502558	1.01 (1.00;1.03)	0.14656	0.98 (0.97;1.00)	0.00629604
edn1	Myocardial infarction	circulatory system	1530	1.29 (1.22;1.36)	1.97536e-21	1.04 (0.99;1.09)	0.142436	1.08 (1.03;1.14)	0.0023089	1.08 (1.03;1.14)	0.00177387	1.09 (1.04;1.15)	0.00044382	1.07 (1.02;1.12)	0.0103372	1.00 (0.98;1.03)	0.772997
chad	Superficial cellulitis and abscess	dermatologic	505	0.83 (0.76;0.91)	3.57869e-05	0.94 (0.86;1.02)	0.142436	0.78 (0.71;0.85)	2.44851e-08	0.81 (0.74;0.89)	3.64709e-06	0.88 (0.81;0.97)	0.00597232	0.89 (0.82;0.97)	0.0110897	1.08 (0.95;1.22)	0.227777	1.00 (0.97;1.03)	0.989599
bcan	Bacterial infection NOS	infectious diseases	850	0.74 (0.69;0.79)	1.43271e-17	0.95 (0.89;1.02)	0.142461	0.77 (0.72;0.83)	3.21024e-13	0.82 (0.77;0.88)	3.09335e-08	0.86 (0.81;0.92)	2.17044e-05	0.91 (0.85;0.97)	0.0041449	0.99 (0.96;1.01)	0.383155	1.00 (0.98;1.02)	0.964321
jun	Septicemia	infectious diseases	1337	1.17 (1.11;1.23)	2.3491e-08	1.04 (0.99;1.10)	0.142461	1.08 (1.02;1.14)	0.00532807	1.06 (1.00;1.12)	0.033163	1.04 (0.99;1.10)	0.135245	1.04 (0.99;1.10)	0.142461
hars1	Hypercholesterolemia	endocrine/metabolic	5189	1.10 (1.07;1.13)	9.93001e-12	1.02 (0.99;1.05)	0.142468	1.09 (1.06;1.12)	4.45862e-09	1.04 (1.02;1.07)	0.00179881	1.03 (1.00;1.05)	0.0766276	1.02 (0.99;1.05)	0.142468			1.01 (1.00;1.01)	0.295222
tff1	Hyperlipidemia	endocrine/metabolic	1132	1.21 (1.14;1.29)	6.856e-10	1.05 (0.99;1.11)	0.142476	1.13 (1.07;1.20)	4.74835e-05	1.11 (1.05;1.18)	0.000368835	1.11 (1.05;1.18)	0.000502525	1.06 (1.00;1.12)	0.0569955	1.02 (1.00;1.05)	0.107148	0.99 (0.97;1.01)	0.396275
muc2	Circulatory disease NEC	circulatory system	3295	1.02 (0.99;1.06)	0.175798	1.03 (0.99;1.06)	0.142501	1.02 (0.98;1.05)	0.291005	1.02 (0.98;1.05)	0.2944	1.03 (0.99;1.06)	0.142955	1.03 (0.99;1.06)	0.142501	0.99 (0.98;1.01)	0.523259	1.06 (1.05;1.07)	5.20682e-22
lgals3	Respiratory failure	respiratory	1002	1.27 (1.19;1.36)	9.84096e-13	1.05 (0.98;1.11)	0.142525	1.09 (1.03;1.17)	0.0060779	1.08 (1.02;1.15)	0.0143197	1.04 (0.98;1.11)	0.193159	1.05 (0.99;1.12)	0.122238	0.99 (0.96;1.02)	0.654924	1.00 (0.98;1.03)	0.939356
il2ra	Iron deficiency anemias, unspecified or not due to blood loss	hematopoietic	1881	1.32 (1.26;1.39)	1.97623e-32	1.03 (0.99;1.08)	0.14253	1.11 (1.06;1.16)	7.98642e-06	1.10 (1.05;1.15)	7.53388e-05	1.07 (1.02;1.12)	0.0029676	1.06 (1.02;1.11)	0.00672123	0.98 (0.95;1.00)	0.0564797	1.02 (1.00;1.04)	0.0110317
cd248	Type 2 diabetes	endocrine/metabolic	2621	0.92 (0.88;0.95)	1.89034e-05	0.97 (0.93;1.01)	0.142546	0.87 (0.84;0.91)	4.09625e-12	0.90 (0.87;0.94)	7.39395e-08	0.96 (0.92;0.99)	0.0208279	0.97 (0.93;1.01)	0.0891762	1.00 (0.95;1.04)	0.916085	1.00 (0.99;1.01)	0.886471
fut3_fut5	Abnormality of gait	neurological	1248	1.21 (1.14;1.28)	1.23061e-10	1.04 (0.99;1.10)	0.14255	1.14 (1.07;1.20)	1.22528e-05	1.15 (1.09;1.22)	8.17301e-07	1.12 (1.06;1.18)	8.70571e-05	1.08 (1.02;1.14)	0.00532284	1.01 (0.97;1.05)	0.586071	1.00 (0.98;1.02)	0.998518
abl1	Chronic renal failure [CKD]	genitourinary	2077	1.21 (1.15;1.26)	1.12034e-16	1.03 (0.99;1.08)	0.142556	1.17 (1.12;1.22)	3.82311e-12	1.19 (1.14;1.24)	2.72008e-14	1.04 (0.99;1.08)	0.116808	1.03 (0.99;1.08)	0.142556	1.01 (0.97;1.06)	0.522805	1.00 (0.98;1.01)	0.626779
nt5c1a	Benign neoplasm of colon	neoplasms	3528	1.11 (1.07;1.15)	6.66246e-09	1.03 (0.99;1.06)	0.142568	1.08 (1.05;1.12)	5.34794e-06	1.05 (1.02;1.09)	0.002094	1.04 (1.01;1.08)	0.0158249	1.04 (1.01;1.08)	0.0121835			1.00 (0.99;1.02)	0.576014
apom	Other diseases of respiratory system, NEC	respiratory	3961	0.90 (0.88;0.93)	2.76574e-10	1.02 (0.99;1.06)	0.142576	0.98 (0.95;1.02)	0.339908	1.02 (0.99;1.05)	0.22796	1.02 (0.99;1.05)	0.259376	1.03 (1.00;1.06)	0.0755947	1.01 (0.99;1.04)	0.266823	1.00 (0.99;1.01)	0.955851
gusb	Hyperpotassemia	endocrine/metabolic	478	1.37 (1.25;1.51)	6.03813e-11	1.07 (0.98;1.17)	0.142592	1.13 (1.03;1.24)	0.0093892	1.03 (0.94;1.13)	0.563337	1.04 (0.95;1.14)	0.411186	1.03 (0.94;1.13)	0.524049	0.99 (0.95;1.03)	0.52561	0.97 (0.94;1.01)	0.132628
palm2	Hemorrhage of gastrointestinal tract	digestive	1500	1.21 (1.15;1.28)	2.1472e-12	1.04 (0.99;1.09)	0.142596	1.10 (1.04;1.16)	0.000392919	1.09 (1.04;1.15)	0.00131899	1.05 (1.00;1.11)	0.0461999	1.05 (0.99;1.10)	0.0856462	1.00 (0.98;1.02)	0.8909	1.01 (0.99;1.04)	0.396073
asah1	Congestive heart failure (CHF) NOS	circulatory system	847	1.28 (1.19;1.37)	5.89193e-12	1.05 (0.98;1.13)	0.142604	1.27 (1.18;1.36)	2.33428e-11	1.25 (1.17;1.34)	2.05663e-10	1.18 (1.10;1.27)	2.19103e-06	1.11 (1.03;1.18)	0.00437727	1.04 (0.99;1.10)	0.123205	1.01 (0.98;1.03)	0.695349
bpifb2	Hypercholesterolemia	endocrine/metabolic	5013	1.18 (1.14;1.21)	1.59486e-29	0.98 (0.95;1.01)	0.142606	1.03 (1.00;1.06)	0.0287717	1.03 (1.00;1.06)	0.0362989	1.00 (0.98;1.03)	0.75451	1.00 (0.97;1.03)	0.871378	1.00 (0.99;1.01)	0.956737	0.99 (0.98;1.00)	0.00366189
angpt2	Other diseases of respiratory system, NEC	respiratory	4004	1.20 (1.16;1.24)	6.02916e-28	1.02 (0.99;1.06)	0.142621	1.10 (1.07;1.14)	2.60315e-09	1.09 (1.06;1.12)	1.27317e-07	1.08 (1.05;1.11)	2.89688e-06	1.04 (1.01;1.08)	0.00891837	1.01 (1.00;1.02)	0.0968842	1.00 (0.99;1.01)	0.520895
lmnb2	Diverticulosis	digestive	4841	1.12 (1.09;1.15)	1.06191e-13	1.02 (0.99;1.05)	0.14264	1.06 (1.03;1.10)	1.94799e-05	1.04 (1.01;1.07)	0.00456175	1.03 (1.00;1.06)	0.0246722	1.02 (1.00;1.05)	0.0964889	1.01 (0.99;1.03)	0.384135	0.99 (0.98;1.00)	0.137909
itga5	Inflammatory and toxic neuropathy	neurological	463	1.33 (1.21;1.46)	2.49988e-09	1.07 (0.98;1.17)	0.142649	1.15 (1.05;1.27)	0.00246879	1.11 (1.01;1.21)	0.0337885	1.04 (0.94;1.13)	0.463414	1.08 (0.98;1.18)	0.105929	0.95 (0.89;1.00)	0.0500673	1.02 (0.98;1.05)	0.345583
ermap	Other anemias	hematopoietic	2308	1.17 (1.12;1.22)	1.77917e-13	1.03 (0.99;1.08)	0.142653	1.13 (1.08;1.17)	3.89703e-08	1.01 (0.97;1.05)	0.665784	1.08 (1.04;1.13)	0.000238024	1.06 (1.02;1.11)	0.00489694	1.01 (0.99;1.03)	0.42719	1.01 (0.99;1.02)	0.493481
tgfbr2	Primary pulmonary hypertension	circulatory system	295	1.57 (1.39;1.78)	2.28291e-13	0.92 (0.82;1.03)	0.142667	0.95 (0.85;1.07)	0.409347	0.98 (0.87;1.10)	0.720126	0.94 (0.84;1.06)	0.32657	0.92 (0.82;1.04)	0.181705	0.99 (0.85;1.14)	0.851543	1.05 (0.96;1.16)	0.286259
nptxr	Unspecified monoarthritis	musculoskeletal	2839	0.86 (0.83;0.90)	2.18375e-14	0.97 (0.94;1.01)	0.142674	0.98 (0.94;1.02)	0.260429	0.97 (0.94;1.01)	0.175753	0.97 (0.94;1.01)	0.136643	0.98 (0.95;1.02)	0.398596	1.01 (0.98;1.04)	0.446201	0.98 (0.97;0.99)	0.001782
fgfbp1	Cardiac pacemaker in situ	circulatory system	691	0.75 (0.69;0.81)	1.51911e-13	0.95 (0.88;1.02)	0.14268	0.85 (0.79;0.92)	4.00644e-05	0.86 (0.80;0.93)	8.88757e-05	0.92 (0.86;0.99)	0.0350899	0.93 (0.86;1.00)	0.0609971	0.97 (0.94;1.01)	0.155844	1.02 (0.99;1.05)	0.125165
edn1	Cardiac arrest	circulatory system	304	1.67 (1.48;1.88)	1.91422e-17	1.09 (0.97;1.22)	0.142689	1.28 (1.14;1.43)	3.40353e-05	1.27 (1.14;1.43)	3.66079e-05	1.26 (1.13;1.42)	5.22374e-05	1.23 (1.10;1.38)	0.000313398	1.03 (0.98;1.09)	0.277307
siglec8	Coronary atherosclerosis	circulatory system	2401	1.20 (1.15;1.25)	1.36091e-17	1.03 (0.99;1.07)	0.142713	1.09 (1.05;1.14)	1.52672e-05	1.07 (1.03;1.11)	0.00098073	1.06 (1.02;1.10)	0.00615173	1.04 (1.00;1.09)	0.0389541	1.01 (0.99;1.03)	0.398114	1.01 (1.00;1.03)	0.0956175
atraid	Thrombocytopenia	hematopoietic	355	1.44 (1.29;1.61)	3.55191e-11	1.08 (0.97;1.20)	0.14272	1.16 (1.04;1.28)	0.00745139	1.12 (1.01;1.24)	0.0380465	1.09 (0.98;1.21)	0.108227	1.08 (0.97;1.20)	0.166652	1.03 (0.98;1.08)	0.183139	1.00 (0.96;1.04)	0.940719
bnip3l	Other mental disorder	mental disorders	6296	1.08 (1.05;1.11)	2.34786e-09	0.98 (0.96;1.01)	0.14272	1.08 (1.05;1.10)	1.25672e-08	1.03 (1.00;1.05)	0.0360545	1.00 (0.98;1.03)	0.953788	1.00 (0.97;1.02)	0.908889	1.00 (0.99;1.01)	0.878184	1.01 (1.00;1.02)	0.0614983
rnaset2	Personal history of diseases of digestive system	digestive	3045	1.17 (1.13;1.22)	2.62896e-17	1.03 (0.99;1.06)	0.142732	1.07 (1.03;1.10)	0.000487631	1.05 (1.01;1.09)	0.00675843	1.04 (1.00;1.08)	0.0331979	1.04 (1.00;1.07)	0.0554297	0.99 (0.98;1.01)	0.54539	1.00 (0.98;1.01)	0.442287
adm	Anxiety disorder	mental disorders	2066	1.19 (1.14;1.25)	4.84788e-14	1.03 (0.99;1.08)	0.142741	1.10 (1.06;1.15)	1.80863e-05	1.10 (1.05;1.15)	3.45298e-05	1.09 (1.04;1.14)	8.3044e-05	1.07 (1.02;1.12)	0.00214093	1.00 (0.99;1.02)	0.703013	0.99 (0.98;1.01)	0.335858
pcdh17	Diabetic retinopathy	endocrine/metabolic	395	1.48 (1.34;1.64)	1.6303e-14	1.08 (0.98;1.19)	0.142759	1.45 (1.31;1.60)	2.0601e-13	1.39 (1.26;1.53)	9.61056e-11	1.43 (1.30;1.58)	1.41213e-12	1.16 (1.05;1.28)	0.00303204	1.02 (0.98;1.07)	0.332646	1.03 (1.00;1.07)	0.089049
il10rb	Hypothyroidism NOS	endocrine/metabolic	1722	1.21 (1.15;1.27)	5.52003e-14	1.04 (0.99;1.09)	0.14277	1.08 (1.03;1.13)	0.0022358	1.06 (1.01;1.11)	0.0177262	1.05 (1.00;1.10)	0.0541489	1.04 (1.00;1.10)	0.0690433	1.01 (0.99;1.02)	0.613011	1.00 (0.98;1.02)	0.931443
jam3	Other chronic ischemic heart disease, unspecified	circulatory system	2138	1.13 (1.08;1.18)	2.47759e-08	1.03 (0.99;1.08)	0.142777	1.04 (1.00;1.09)	0.0775583	1.03 (0.99;1.07)	0.197853	1.04 (1.00;1.09)	0.07357	1.04 (0.99;1.08)	0.114322	1.01 (0.99;1.03)	0.382578	1.00 (0.99;1.02)	0.987844
hpgds	Cancer of bronchus; lung	neoplasms	608	0.74 (0.68;0.80)	6.99139e-14	0.94 (0.87;1.02)	0.142779	0.86 (0.79;0.93)	0.000124528	0.88 (0.81;0.96)	0.0021023	0.91 (0.84;0.99)	0.0207078	0.92 (0.85;1.00)	0.0430382	0.97 (0.94;1.01)	0.137278	0.99 (0.96;1.02)	0.581519
clec11a	Primary pulmonary hypertension	circulatory system	296	1.40 (1.25;1.57)	9.62849e-09	1.09 (0.97;1.22)	0.142798	1.40 (1.25;1.57)	1.27198e-08	1.23 (1.10;1.38)	0.000422789	1.12 (1.00;1.26)	0.0484839	1.12 (1.00;1.26)	0.0421343	1.09 (0.91;1.30)	0.330863	0.97 (0.88;1.07)	0.54053
sirpb1	Cyst of kidney, acquired	genitourinary	488	1.30 (1.18;1.42)	2.07145e-08	1.07 (0.98;1.17)	0.142809	1.10 (1.01;1.20)	0.0334765	1.09 (0.99;1.19)	0.0645461	1.08 (0.99;1.18)	0.0714993	1.07 (0.98;1.17)	0.124187	1.07 (1.02;1.12)	0.00862064	1.01 (0.98;1.04)	0.602547
egfr	Malignant neoplasm, other	neoplasms	3341	0.90 (0.87;0.94)	1.51778e-08	0.97 (0.94;1.01)	0.142813	0.92 (0.89;0.95)	1.15832e-06	0.93 (0.90;0.96)	1.44511e-05	0.94 (0.91;0.98)	0.00106341	0.95 (0.92;0.99)	0.00613031	1.00 (0.98;1.01)	0.809928	1.00 (0.99;1.01)	0.648337
tnfrsf9	Influenza	respiratory	418	1.34 (1.22;1.49)	9.05647e-09	1.07 (0.98;1.18)	0.142815	1.08 (0.98;1.19)	0.124763	1.08 (0.98;1.19)	0.106835	1.10 (1.00;1.22)	0.046176	1.10 (0.99;1.21)	0.0633251	1.03 (0.99;1.08)	0.172379	1.00 (0.97;1.04)	0.824742
layn	Chronic airway obstruction	respiratory	1704	1.27 (1.20;1.33)	1.26159e-19	1.04 (0.99;1.09)	0.142816	1.02 (0.97;1.07)	0.545449	1.00 (0.96;1.06)	0.8637	1.03 (0.98;1.08)	0.271009	1.01 (0.96;1.06)	0.722813	0.98 (0.96;1.00)	0.0980712	1.02 (1.00;1.04)	0.0231246
b2m	Hematemesis	digestive	306	1.55 (1.37;1.74)	9.31344e-13	1.09 (0.97;1.22)	0.142817	1.10 (0.98;1.24)	0.0965174	1.12 (1.00;1.26)	0.0432016	1.09 (0.98;1.23)	0.122473	1.09 (0.98;1.22)	0.126519			1.01 (0.97;1.06)	0.590733
c9	Cancer of bronchus; lung	neoplasms	608	1.36 (1.25;1.47)	6.07347e-14	1.06 (0.98;1.15)	0.142822	1.19 (1.10;1.29)	1.92447e-05	1.20 (1.11;1.30)	8.7322e-06	1.19 (1.10;1.29)	1.71953e-05	1.09 (1.00;1.18)	0.0432291	1.10 (0.89;1.35)	0.372131	1.00 (0.97;1.03)	0.954051
siglec1	Other specified gastritis	digestive	1411	1.19 (1.13;1.26)	1.25427e-10	1.04 (0.99;1.10)	0.142829	1.09 (1.03;1.15)	0.00148272	1.08 (1.02;1.14)	0.00573558	1.08 (1.02;1.14)	0.00463524	1.07 (1.02;1.13)	0.00910136	1.02 (0.97;1.06)	0.503703	1.01 (0.99;1.03)	0.2834
il2ra	Cerebrovascular disease	circulatory system	536	1.32 (1.21;1.44)	3.66488e-10	1.07 (0.98;1.16)	0.142855	1.13 (1.04;1.23)	0.00509514	1.12 (1.03;1.22)	0.00920939	1.10 (1.01;1.20)	0.0285814	1.10 (1.01;1.19)	0.0356658	1.00 (0.96;1.05)	0.883308	1.03 (0.99;1.06)	0.116595
ahcy	Iron deficiency anemias, unspecified or not due to blood loss	hematopoietic	1889	1.18 (1.13;1.23)	1.24016e-12	1.03 (0.99;1.08)	0.142862	1.13 (1.08;1.18)	3.99896e-07	1.10 (1.05;1.15)	3.70206e-05	1.07 (1.02;1.12)	0.00327028	1.04 (0.99;1.08)	0.12527	1.04 (1.00;1.09)	0.0635046	1.01 (0.99;1.03)	0.588491
pdgfra	Decubitus ulcer	dermatologic	625	1.27 (1.17;1.38)	1.39196e-08	1.06 (0.98;1.15)	0.142867	1.13 (1.04;1.22)	0.00347463	1.11 (1.03;1.21)	0.00995551	1.14 (1.05;1.23)	0.00138292	1.07 (0.99;1.16)	0.0968972	1.02 (0.97;1.07)	0.412675	1.00 (0.97;1.03)	0.78242
il1rn	Hyperpotassemia	endocrine/metabolic	476	1.85 (1.68;2.03)	1.15272e-37	1.07 (0.98;1.17)	0.142926	1.35 (1.23;1.48)	1.34962e-10	1.17 (1.07;1.29)	0.000732297	1.10 (1.01;1.21)	0.0336551	1.10 (1.01;1.21)	0.0338348	0.98 (0.94;1.03)	0.441345	1.05 (1.01;1.09)	0.00586922
suox	Essential hypertension	circulatory system	8504	1.18 (1.15;1.20)	5.18246e-47	1.02 (0.99;1.04)	0.142937	1.06 (1.04;1.08)	7.3993e-08	1.06 (1.03;1.08)	6.52066e-07	1.05 (1.03;1.07)	1.57566e-05	1.03 (1.01;1.06)	0.00282642	1.00 (0.97;1.03)	0.971691	1.00 (1.00;1.01)	0.443225
hhex	Other chronic ischemic heart disease, unspecified	circulatory system	2186	1.16 (1.11;1.21)	5.54511e-12	1.03 (0.99;1.08)	0.142939	1.08 (1.03;1.13)	0.000404289	1.08 (1.04;1.13)	0.000255024	1.06 (1.01;1.10)	0.00836802	1.03 (0.99;1.08)	0.115953			1.01 (1.00;1.03)	0.0507163
ccl20	Rheumatic disease of the heart valves	circulatory system	482	1.31 (1.20;1.44)	6.11851e-09	1.07 (0.98;1.17)	0.142943	1.20 (1.10;1.31)	8.80185e-05	1.13 (1.04;1.24)	0.00663904	1.12 (1.02;1.22)	0.0179321	1.09 (1.00;1.20)	0.0529076	1.04 (1.00;1.09)	0.038737	1.02 (0.99;1.05)	0.263644
ddah1	Chronic airway obstruction	respiratory	1702	1.25 (1.19;1.31)	2.11238e-18	1.04 (0.99;1.09)	0.142951	1.07 (1.02;1.12)	0.0100757	1.12 (1.07;1.17)	6.47329e-06	1.10 (1.05;1.16)	9.03315e-05	1.05 (1.00;1.10)	0.0635736	1.00 (0.98;1.02)	0.971721	1.02 (1.00;1.04)	0.0428809
bst2	Respiratory failure	respiratory	1008	1.42 (1.33;1.52)	1.18828e-26	1.05 (0.98;1.12)	0.142973	1.15 (1.08;1.23)	2.03676e-05	1.16 (1.09;1.24)	6.72855e-06	1.11 (1.04;1.18)	0.00221385	1.11 (1.04;1.18)	0.00168404	1.01 (0.97;1.06)	0.579151	0.99 (0.97;1.02)	0.433877
umod	Delirium due to conditions classified elsewhere	mental disorders	792	0.79 (0.74;0.86)	7.53253e-10	0.95 (0.88;1.02)	0.142985	0.87 (0.81;0.93)	7.00583e-05	0.87 (0.81;0.93)	7.54963e-05	0.89 (0.83;0.95)	0.00122792	0.91 (0.85;0.98)	0.00867525	1.03 (1.00;1.07)	0.0706573	0.99 (0.97;1.02)	0.497002
tia1	Hypercholesterolemia	endocrine/metabolic	5003	1.11 (1.08;1.14)	1.74048e-12	1.02 (0.99;1.05)	0.142997	1.09 (1.06;1.12)	9.38781e-10	1.04 (1.01;1.07)	0.00705267	1.03 (1.00;1.05)	0.0733759	1.02 (0.99;1.05)	0.142997			1.01 (1.00;1.02)	0.233112
tnfrsf4	Hypopotassemia	endocrine/metabolic	794	1.24 (1.16;1.34)	4.93878e-09	1.05 (0.98;1.13)	0.143	1.11 (1.03;1.19)	0.00376114	1.12 (1.04;1.20)	0.00254971	1.10 (1.03;1.18)	0.0071502	1.08 (1.00;1.16)	0.0360173	1.01 (0.96;1.06)	0.790065	0.98 (0.95;1.00)	0.0848576
slc39a5	Urinary tract infection	genitourinary	3086	1.12 (1.08;1.16)	1.7669e-09	1.03 (0.99;1.06)	0.143003	1.02 (0.98;1.05)	0.404699	1.01 (0.98;1.05)	0.459211	1.03 (0.99;1.07)	0.125215	1.03 (1.00;1.07)	0.0699317	1.02 (0.97;1.06)	0.500915	0.99 (0.98;1.01)	0.363952
lgals1	Impaired fasting glucose	endocrine/metabolic	760	1.23 (1.14;1.33)	3.45078e-08	0.95 (0.88;1.02)	0.14306	1.01 (0.94;1.08)	0.851461	1.00 (0.93;1.07)	0.9068	0.99 (0.92;1.07)	0.822775	0.98 (0.91;1.05)	0.600238	0.97 (0.94;1.00)	0.0466399	1.02 (0.99;1.06)	0.24263
gdf15	Arthropathy NOS	musculoskeletal	5771	1.32 (1.28;1.37)	4.84229e-68	1.02 (0.99;1.05)	0.14309	1.16 (1.13;1.20)	4.07394e-28	1.16 (1.13;1.19)	1.02809e-26	1.14 (1.11;1.17)	4.7508e-21	1.05 (1.02;1.08)	0.000210803	1.00 (0.99;1.01)	0.800887
ccl17	Myocardial infarction	circulatory system	1603	1.19 (1.13;1.25)	1.39111e-11	1.04 (0.99;1.09)	0.143096	1.12 (1.07;1.18)	7.69803e-06	1.07 (1.02;1.13)	0.00459262	1.08 (1.03;1.13)	0.00235393	1.07 (1.02;1.12)	0.0105833	1.00 (0.98;1.03)	0.712346	0.99 (0.98;1.01)	0.486237
fabp4	Mitral valve disease	circulatory system	1009	1.28 (1.19;1.37)	1.76292e-12	0.95 (0.90;1.02)	0.143105	0.99 (0.93;1.06)	0.860734	0.98 (0.92;1.05)	0.604336	0.99 (0.93;1.05)	0.730414	0.99 (0.93;1.06)	0.800691	1.00 (0.97;1.03)	0.986705	1.01 (0.98;1.03)	0.536786
scarb2	Dizziness and giddiness (Light-headedness and vertigo)	sense organs	1691	1.19 (1.13;1.25)	7.74392e-11	1.04 (0.99;1.09)	0.143113	1.10 (1.05;1.16)	0.000105953	1.10 (1.05;1.15)	0.000199619	1.08 (1.03;1.13)	0.00198997	1.05 (1.00;1.10)	0.0600182	1.03 (1.00;1.06)	0.0249525	0.99 (0.97;1.01)	0.204028
capg	Hypovolemia	endocrine/metabolic	1211	1.28 (1.21;1.36)	2.37717e-16	1.04 (0.99;1.10)	0.143126	1.05 (0.99;1.12)	0.074441	1.04 (0.99;1.11)	0.13503	1.05 (0.99;1.11)	0.091551	1.05 (1.00;1.12)	0.0684788	1.01 (0.99;1.04)	0.371176	1.01 (0.99;1.03)	0.438263
cxcl17	Occlusion of cerebral arteries	circulatory system	774	1.35 (1.25;1.47)	6.89655e-13	1.06 (0.98;1.14)	0.143126	1.12 (1.04;1.21)	0.00211307	1.14 (1.05;1.22)	0.000741427	1.08 (1.01;1.17)	0.0314553	1.11 (1.03;1.19)	0.00733469	1.02 (0.98;1.06)	0.323269	1.01 (0.98;1.03)	0.531969
cdh2	Other diseases of respiratory system, NEC	respiratory	3960	1.20 (1.16;1.24)	6.35112e-26	1.02 (0.99;1.06)	0.143153	1.06 (1.03;1.09)	0.000203755	1.06 (1.03;1.09)	0.000235946	1.05 (1.01;1.08)	0.00551209	1.03 (1.00;1.06)	0.0523244	0.99 (0.98;1.00)	0.163358	1.01 (1.00;1.03)	0.0129155
tomm20	Other chronic nonalcoholic liver disease	digestive	677	1.27 (1.18;1.37)	7.76303e-10	1.06 (0.98;1.14)	0.143157	1.14 (1.06;1.23)	0.000738526	1.13 (1.05;1.22)	0.00120292	1.06 (0.98;1.14)	0.158265	1.05 (0.97;1.13)	0.229807			0.99 (0.97;1.02)	0.614456
cd80	Tobacco use disorder	mental disorders	1779	1.26 (1.20;1.32)	1.01675e-20	1.04 (0.99;1.08)	0.143174	1.08 (1.03;1.14)	0.00100634	1.09 (1.04;1.14)	0.000635833	1.07 (1.02;1.12)	0.00566061	1.02 (0.97;1.07)	0.398385	0.99 (0.97;1.02)	0.57957	1.00 (0.99;1.02)	0.780526
ccl21	Hemiplegia	neurological	395	1.38 (1.25;1.53)	3.46327e-10	1.08 (0.98;1.19)	0.143199	1.21 (1.10;1.34)	0.000174836	1.20 (1.08;1.32)	0.000367469	1.10 (0.99;1.21)	0.0718323	1.08 (0.97;1.19)	0.143898	1.00 (0.95;1.05)	0.96091	0.99 (0.96;1.03)	0.714544
edn1	Cerebral artery occlusion, with cerebral infarction	circulatory system	598	1.32 (1.21;1.43)	1.13482e-10	1.06 (0.98;1.15)	0.143207	1.12 (1.03;1.22)	0.00648839	1.13 (1.04;1.22)	0.00388669	1.13 (1.04;1.23)	0.00286253	1.12 (1.03;1.22)	0.00538242	0.96 (0.92;1.00)	0.0343306
ren	Syncope and collapse	symptoms	1733	1.24 (1.18;1.30)	1.13394e-17	1.04 (0.99;1.08)	0.143207	1.18 (1.12;1.24)	2.52231e-11	1.17 (1.11;1.23)	8.71168e-10	1.15 (1.10;1.21)	1.81675e-08	1.11 (1.06;1.16)	2.16151e-05	1.01 (0.96;1.06)	0.723774	0.99 (0.98;1.01)	0.504497
cd5	Hyperparathyroidism	endocrine/metabolic	206	1.58 (1.37;1.82)	1.85058e-10	1.11 (0.97;1.27)	0.143212	1.32 (1.15;1.52)	0.000127633	1.29 (1.12;1.49)	0.000473029	1.16 (1.01;1.34)	0.037936	1.15 (1.00;1.31)	0.0530724	1.12 (1.05;1.19)	0.000392117	0.99 (0.94;1.04)	0.644562
ctsd	Noninfectious gastroenteritis	digestive	1172	1.20 (1.13;1.27)	3.86721e-09	1.04 (0.99;1.11)	0.143226	1.10 (1.04;1.17)	0.000772066	1.08 (1.02;1.15)	0.00655615	1.05 (0.99;1.11)	0.0928372	1.04 (0.99;1.11)	0.139125	1.01 (0.97;1.04)	0.743918	1.00 (0.98;1.02)	0.911669
adam9	Osteoarthrosis NOS	musculoskeletal	1790	1.16 (1.11;1.22)	5.82114e-10	1.04 (0.99;1.08)	0.143261	1.06 (1.01;1.11)	0.0174155	1.05 (1.00;1.10)	0.039647	1.05 (1.00;1.10)	0.0334366	1.05 (1.00;1.10)	0.0541301	1.05 (0.99;1.12)	0.107536	1.00 (0.99;1.02)	0.759917
igfbp6	Hyperpotassemia	endocrine/metabolic	475	2.09 (1.89;2.32)	9.63662e-45	1.07 (0.98;1.17)	0.143265	0.98 (0.89;1.08)	0.66827	0.96 (0.87;1.05)	0.377272	1.07 (0.98;1.18)	0.132943	1.06 (0.97;1.17)	0.190664	1.07 (1.01;1.13)	0.0171047	1.04 (1.00;1.07)	0.0409678
lrp11	Disorders of calcium/phosphorus metabolism	endocrine/metabolic	464	1.34 (1.22;1.47)	6.40076e-10	1.07 (0.98;1.17)	0.143267	1.11 (1.01;1.22)	0.0233763	1.10 (1.00;1.21)	0.042317	1.09 (1.00;1.20)	0.056422	1.07 (0.98;1.17)	0.147319	1.01 (0.97;1.05)	0.786167	1.01 (0.98;1.04)	0.619367
ulbp2	Pulmonary collapse; interstitial and compensatory emphysema	respiratory	898	1.24 (1.16;1.32)	8.18556e-10	1.05 (0.98;1.12)	0.143273	1.10 (1.03;1.17)	0.00694254	1.09 (1.02;1.16)	0.0117193	1.07 (1.01;1.15)	0.0318228	1.06 (0.99;1.13)	0.0767687	0.99 (0.96;1.02)	0.604173	1.01 (0.99;1.04)	0.357349
ccl16	GERD	digestive	3466	1.14 (1.10;1.18)	8.39206e-13	1.03 (0.99;1.06)	0.143279	1.05 (1.02;1.09)	0.00224741	1.05 (1.01;1.08)	0.00960424	1.04 (1.01;1.08)	0.0154445	1.03 (0.99;1.06)	0.121721	1.00 (0.98;1.01)	0.761175	1.00 (0.99;1.01)	0.732172
siglec10	Shortness of breath	respiratory	1765	1.25 (1.19;1.31)	3.05036e-20	1.04 (0.99;1.08)	0.143296	1.10 (1.05;1.15)	7.65649e-05	1.08 (1.03;1.13)	0.00123529	1.07 (1.03;1.13)	0.00256932	1.07 (1.02;1.12)	0.00805888	1.00 (0.97;1.03)	0.95044	0.99 (0.98;1.01)	0.530042
pts	Diverticulosis	digestive	4807	1.10 (1.06;1.13)	8.77229e-10	1.02 (0.99;1.05)	0.143356	1.08 (1.05;1.11)	6.24898e-08	1.09 (1.05;1.12)	2.30788e-08	1.04 (1.01;1.07)	0.0152191	1.03 (1.00;1.06)	0.0605164	1.00 (0.99;1.01)	0.940346	1.00 (0.99;1.01)	0.929067
cd83	Pulmonary collapse; interstitial and compensatory emphysema	respiratory	907	1.30 (1.22;1.39)	2.31602e-14	1.05 (0.98;1.12)	0.143359	1.09 (1.02;1.17)	0.00709411	1.09 (1.02;1.16)	0.0131117	1.05 (0.98;1.12)	0.142283	1.06 (0.99;1.13)	0.080999	1.01 (0.98;1.04)	0.465061	0.99 (0.97;1.01)	0.444792
il2ra	Blood in stool	digestive	393	1.38 (1.24;1.52)	8.42023e-10	1.08 (0.98;1.19)	0.143375	1.13 (1.02;1.25)	0.0145279	1.12 (1.01;1.24)	0.0275624	1.11 (1.00;1.22)	0.0419926	1.11 (1.00;1.22)	0.0450038	1.01 (0.96;1.07)	0.606484	1.02 (0.98;1.05)	0.388513
tcn2	Sleep apnea	neurological	776	1.23 (1.14;1.32)	1.75848e-08	1.05 (0.98;1.13)	0.143375	1.17 (1.09;1.25)	2.78931e-05	1.13 (1.05;1.21)	0.000734438	1.13 (1.05;1.21)	0.000817401	1.09 (1.01;1.17)	0.0177596	0.99 (0.95;1.02)	0.428121	0.99 (0.97;1.02)	0.549823
anxa10	E. coli	infectious diseases	800	1.24 (1.16;1.34)	1.95927e-09	1.05 (0.98;1.13)	0.143383	1.18 (1.10;1.26)	6.70459e-06	1.10 (1.03;1.18)	0.00613807	1.09 (1.02;1.17)	0.0165856	1.08 (1.01;1.16)	0.0345942	0.99 (0.96;1.03)	0.663857	1.00 (0.97;1.03)	0.898961
thy1	Edema	symptoms	991	1.43 (1.34;1.52)	1.44311e-27	1.05 (0.98;1.12)	0.143385	1.04 (0.98;1.11)	0.19172	1.07 (1.00;1.14)	0.0458794	1.03 (0.97;1.10)	0.329021	1.04 (0.98;1.11)	0.182366	1.00 (0.96;1.04)	0.856276	1.00 (0.97;1.03)	0.993004
agrn	Edema	symptoms	992	1.43 (1.34;1.52)	1.46528e-26	1.05 (0.98;1.12)	0.143388	1.12 (1.05;1.20)	0.000340866	1.13 (1.06;1.21)	0.000107535	1.10 (1.03;1.17)	0.00345429	1.06 (1.00;1.13)	0.0665087	0.99 (0.96;1.02)	0.619429	0.98 (0.96;1.00)	0.0979714
siglec1	Fever of unknown origin	symptoms	778	1.23 (1.14;1.32)	3.25706e-08	1.05 (0.98;1.13)	0.143389	1.10 (1.03;1.18)	0.00826382	1.10 (1.02;1.18)	0.009569	1.09 (1.02;1.17)	0.012469	1.09 (1.01;1.17)	0.022569	0.98 (0.92;1.04)	0.413102	0.98 (0.96;1.01)	0.227785
tcn2	Arthropathy NOS	musculoskeletal	5760	1.08 (1.05;1.11)	1.38513e-08	1.02 (0.99;1.05)	0.143391	1.06 (1.03;1.09)	4.71377e-05	1.04 (1.01;1.07)	0.00289296	1.05 (1.02;1.07)	0.000756364	1.03 (1.01;1.06)	0.0131871	0.99 (0.98;1.00)	0.146022	1.00 (0.99;1.01)	0.833573
aif1	Iron deficiency anemias, unspecified or not due to blood loss	hematopoietic	1854	1.14 (1.09;1.19)	3.99466e-08	1.03 (0.99;1.08)	0.143396	1.09 (1.04;1.14)	0.00028749	1.09 (1.04;1.14)	0.000311633	1.04 (0.99;1.09)	0.0820979	1.04 (0.99;1.08)	0.135193	1.00 (0.98;1.02)	0.669365	1.00 (0.98;1.02)	0.86993
pth1r	Hypercholesterolemia	endocrine/metabolic	5163	1.10 (1.07;1.13)	4.12428e-11	1.02 (0.99;1.05)	0.143396	1.06 (1.03;1.09)	4.35955e-05	1.04 (1.01;1.07)	0.00362854	1.04 (1.01;1.07)	0.00803159	1.04 (1.01;1.07)	0.00796434	0.97 (0.92;1.02)	0.25332	1.00 (0.99;1.01)	0.621224
timp1	Altered mental status	mental disorders	843	1.34 (1.25;1.44)	1.23004e-15	1.05 (0.98;1.13)	0.1434	1.15 (1.07;1.23)	0.000127093	1.13 (1.05;1.21)	0.000696963	1.12 (1.04;1.20)	0.00181652	1.07 (1.00;1.15)	0.0430014	0.99 (0.93;1.06)	0.882206	1.00 (0.97;1.03)	0.982578
igdcc4	Hypercholesterolemia	endocrine/metabolic	5035	0.89 (0.87;0.92)	1.85313e-14	0.98 (0.95;1.01)	0.1434	0.88 (0.86;0.91)	3.53395e-18	0.91 (0.89;0.94)	2.59621e-10	0.94 (0.92;0.97)	1.5195e-05	0.96 (0.93;0.99)	0.00411054	1.00 (0.97;1.02)	0.701543	1.00 (0.99;1.01)	0.836783
bmper	Rheumatic disease of the heart valves	circulatory system	456	1.32 (1.20;1.45)	4.40936e-09	1.07 (0.98;1.18)	0.143411	1.16 (1.06;1.28)	0.00133779	1.15 (1.05;1.26)	0.0033414	1.13 (1.03;1.23)	0.011768	1.10 (1.00;1.21)	0.0389012	0.98 (0.93;1.03)	0.416486	0.94 (0.91;0.98)	0.000889881
colec12	Peritoneal adhesions (postoperative) (postinfection)	digestive	630	1.28 (1.17;1.39)	1.66706e-08	1.06 (0.98;1.15)	0.143422	1.11 (1.02;1.20)	0.0166404	1.09 (1.01;1.18)	0.0273928	1.09 (1.00;1.17)	0.0419675	1.07 (0.99;1.16)	0.0811535	1.01 (0.92;1.11)	0.848784	1.01 (0.99;1.04)	0.29225
cfi	Vitamin B-complex deficiencies	endocrine/metabolic	490	1.32 (1.20;1.45)	4.17155e-09	1.07 (0.98;1.17)	0.143427	1.04 (0.95;1.14)	0.357321	1.02 (0.93;1.12)	0.65415	1.07 (0.98;1.17)	0.145467	1.10 (1.01;1.20)	0.0383865	1.00 (0.96;1.04)	0.873936	0.99 (0.96;1.02)	0.473545
btn3a2	Coronary atherosclerosis	circulatory system	2520	1.17 (1.13;1.22)	2.41649e-15	1.03 (0.99;1.07)	0.14343	1.03 (0.99;1.07)	0.119323	1.03 (0.99;1.07)	0.107804	1.03 (0.99;1.08)	0.0994754	1.03 (0.99;1.07)	0.131149	0.99 (0.97;1.01)	0.271923	1.02 (1.01;1.04)	0.000539839
siglec8	Postinflammatory pulmonary fibrosis	respiratory	457	1.32 (1.20;1.45)	1.14993e-08	1.07 (0.98;1.18)	0.143434	1.12 (1.02;1.23)	0.0205134	1.10 (1.00;1.21)	0.0460579	1.12 (1.02;1.23)	0.0143831	1.10 (1.00;1.20)	0.0514008	1.05 (1.00;1.11)	0.0728025	1.00 (0.96;1.04)	0.827308
oxt	Vitamin B-complex deficiencies	endocrine/metabolic	507	1.29 (1.18;1.41)	2.6859e-08	1.07 (0.98;1.16)	0.143439	1.17 (1.07;1.28)	0.000479945	1.18 (1.08;1.28)	0.000309724	1.13 (1.04;1.24)	0.00563745	1.10 (1.00;1.20)	0.0404266	1.00 (0.96;1.03)	0.794322	1.00 (0.97;1.03)	0.869612
mmp9	Other mental disorder	mental disorders	6640	1.17 (1.14;1.20)	1.32444e-34	1.02 (0.99;1.04)	0.143444	1.07 (1.05;1.10)	1.47038e-08	1.08 (1.05;1.10)	3.28494e-09	1.03 (1.01;1.06)	0.0181293	1.02 (1.00;1.05)	0.0504845	1.00 (0.99;1.01)	0.731114	0.99 (0.99;1.00)	0.225584
b4gat1	Chronic ulcer of skin	dermatologic	442	0.68 (0.62;0.75)	6.05126e-15	0.93 (0.85;1.02)	0.143457	0.81 (0.73;0.89)	7.09874e-06	0.85 (0.78;0.94)	0.00104087	0.89 (0.81;0.98)	0.0132483	0.92 (0.84;1.02)	0.101914	0.99 (0.95;1.04)	0.804469	1.01 (0.97;1.04)	0.706135
kazn	Hypercholesterolemia	endocrine/metabolic	5010	1.10 (1.07;1.13)	3.3896e-11	1.02 (0.99;1.05)	0.143457	1.04 (1.01;1.07)	0.0117013	1.02 (1.00;1.05)	0.0855915	1.02 (0.99;1.05)	0.143457	1.02 (0.99;1.05)	0.143457			1.01 (1.00;1.02)	0.230934
zhx2	Respiratory failure	respiratory	978	1.24 (1.17;1.33)	2.21143e-11	1.05 (0.98;1.12)	0.143462	1.09 (1.02;1.16)	0.00870256	1.12 (1.06;1.20)	0.00027191	1.07 (1.01;1.14)	0.0309253	1.05 (0.99;1.12)	0.106743			1.00 (0.97;1.03)	0.970747
txndc5	Respiratory failure	respiratory	1008	1.24 (1.16;1.32)	2.03153e-11	1.05 (0.98;1.12)	0.143496	1.22 (1.15;1.30)	3.13078e-10	1.20 (1.13;1.28)	8.90621e-09	1.09 (1.02;1.16)	0.00979612	1.05 (0.99;1.12)	0.103223	1.03 (0.99;1.07)	0.144792	1.00 (0.97;1.02)	0.845093
furin	Tobacco use disorder	mental disorders	1824	1.31 (1.25;1.37)	2.52884e-29	1.03 (0.99;1.08)	0.143498	1.10 (1.05;1.15)	4.94228e-05	1.15 (1.10;1.21)	2.07824e-09	1.09 (1.04;1.15)	0.000132667	1.09 (1.04;1.14)	0.00044007	0.98 (0.96;1.00)	0.110186	1.01 (0.99;1.02)	0.441066
tfpi	Chronic ulcer of skin	dermatologic	439	1.02 (0.93;1.13)	0.654497	1.07 (0.98;1.18)	0.143502	1.40 (1.27;1.54)	3.82694e-11	1.20 (1.09;1.32)	0.000165132	1.08 (0.98;1.19)	0.11206	1.12 (1.02;1.23)	0.0202262	0.96 (0.91;1.00)	0.0512992	1.00 (0.96;1.04)	0.970445
heph	Acidosis	endocrine/metabolic	477	1.37 (1.25;1.51)	1.3822e-11	1.07 (0.98;1.17)	0.143521	1.21 (1.11;1.33)	3.45101e-05	1.26 (1.15;1.38)	6.03962e-07	1.11 (1.01;1.21)	0.0312411	1.13 (1.03;1.23)	0.00979899	1.01 (0.86;1.18)	0.912918	0.98 (0.95;1.02)	0.321318
usp28	Other diseases of respiratory system, NEC	respiratory	3888	1.10 (1.07;1.14)	9.51346e-10	1.02 (0.99;1.06)	0.143528	1.04 (1.01;1.08)	0.0116058	1.04 (1.01;1.07)	0.0164981	1.03 (0.99;1.06)	0.120565	1.02 (0.99;1.06)	0.143528	0.99 (0.97;1.01)	0.28726
ment	Heart failure NOS	circulatory system	1427	0.82 (0.77;0.86)	4.39411e-13	0.96 (0.91;1.01)	0.143535	0.92 (0.87;0.97)	0.000996223	0.92 (0.87;0.97)	0.00192665	0.94 (0.89;0.99)	0.0153315	0.93 (0.88;0.98)	0.00435676	1.17 (1.02;1.34)	0.0249865	0.99 (0.97;1.01)	0.281539
pilrb	Noninfectious gastroenteritis	digestive	1256	1.20 (1.14;1.27)	1.63227e-10	1.04 (0.99;1.10)	0.143541	1.09 (1.03;1.15)	0.00373325	1.08 (1.02;1.14)	0.0101431	1.07 (1.01;1.13)	0.0176029	1.04 (0.99;1.10)	0.122749	0.99 (0.97;1.02)	0.455951	1.00 (0.98;1.02)	0.758588
cd4	Cerebral artery occlusion, with cerebral infarction	circulatory system	623	1.26 (1.16;1.36)	2.68419e-08	1.06 (0.98;1.15)	0.143556	1.13 (1.04;1.22)	0.00373753	1.11 (1.03;1.21)	0.00735539	1.08 (1.00;1.17)	0.0493307	1.07 (0.99;1.16)	0.0761927	1.00 (0.96;1.03)	0.865694	1.01 (0.98;1.04)	0.390952
clec14a	Cardiomegaly	circulatory system	1049	1.33 (1.25;1.42)	7.03995e-19	1.05 (0.98;1.11)	0.143574	1.06 (0.99;1.12)	0.0843396	1.05 (0.99;1.11)	0.129802	1.09 (1.02;1.15)	0.00841107	1.09 (1.02;1.15)	0.0085657	1.00 (0.97;1.03)	0.997957	0.99 (0.97;1.01)	0.406026
reg1a	Cellulitis and abscess of arm/hand	dermatologic	1073	1.21 (1.13;1.28)	3.43823e-09	1.05 (0.98;1.11)	0.143601	1.11 (1.04;1.17)	0.00125206	1.11 (1.05;1.18)	0.000621141	1.09 (1.03;1.16)	0.00448182	1.08 (1.02;1.15)	0.00930844	0.98 (0.96;1.01)	0.250338	1.03 (1.00;1.05)	0.0245052
havcr1	Hematemesis	digestive	313	1.50 (1.33;1.70)	1.28537e-10	1.09 (0.97;1.22)	0.143608	1.41 (1.26;1.58)	2.60925e-09	1.42 (1.27;1.59)	9.9861e-10	1.26 (1.12;1.41)	6.27982e-05	1.15 (1.03;1.29)	0.0132395	1.03 (0.97;1.08)	0.340196	0.99 (0.94;1.03)	0.523838
scarf2	Hypovolemia	endocrine/metabolic	1222	1.23 (1.15;1.32)	5.18191e-10	1.04 (0.99;1.10)	0.143624	1.05 (0.99;1.12)	0.0784669	1.08 (1.02;1.15)	0.00628635	1.09 (1.03;1.15)	0.00326513	1.08 (1.02;1.14)	0.0107225	1.01 (0.98;1.04)	0.395083	1.00 (0.98;1.02)	0.936768
l1cam	Circulatory disease NEC	circulatory system	3411	0.97 (0.94;1.01)	0.0942357	0.98 (0.94;1.01)	0.143637	0.96 (0.93;0.99)	0.0223377	0.97 (0.94;1.01)	0.123677	0.96 (0.93;0.99)	0.0116166	0.98 (0.95;1.01)	0.25492	0.99 (0.98;1.01)	0.51576	0.96 (0.95;0.97)	2.5926e-12
xpnpep2	Other diseases of respiratory system, NEC	respiratory	3982	0.93 (0.90;0.96)	6.93718e-06	0.98 (0.95;1.01)	0.143665	0.93 (0.90;0.96)	1.92334e-06	0.91 (0.89;0.94)	2.21379e-08	0.94 (0.91;0.97)	3.33717e-05	0.95 (0.92;0.98)	0.00288274	1.01 (0.99;1.03)	0.217426	1.00 (0.99;1.01)	0.828738
il22	Coronary atherosclerosis	circulatory system	2470	1.14 (1.10;1.19)	2.97148e-10	1.03 (0.99;1.07)	0.14367	1.04 (1.00;1.09)	0.0420655	1.03 (0.99;1.07)	0.156829	1.03 (0.99;1.07)	0.203354	1.03 (0.99;1.08)	0.0971676	1.01 (0.99;1.03)	0.264559	1.00 (0.98;1.02)	0.976131
npl	Cellulitis and abscess of arm/hand	dermatologic	1041	1.31 (1.22;1.40)	4.36598e-15	1.05 (0.98;1.11)	0.143678	1.15 (1.08;1.22)	6.77704e-06	1.15 (1.08;1.22)	1.34371e-05	1.10 (1.04;1.17)	0.00145966	1.07 (1.00;1.13)	0.0422228	0.98 (0.90;1.06)	0.601221	1.01 (0.99;1.03)	0.410978
mepe	Type 1 diabetes	endocrine/metabolic	215	0.73 (0.63;0.84)	1.11021e-05	0.90 (0.79;1.03)	0.143709	0.62 (0.54;0.71)	6.7134e-12	0.64 (0.56;0.73)	4.77128e-11	0.84 (0.74;0.97)	0.0133206	0.86 (0.75;0.98)	0.0227144	0.99 (0.92;1.07)	0.833335	0.99 (0.94;1.04)	0.649056
dner	Chronic airway obstruction	respiratory	1712	0.79 (0.75;0.83)	1.2569e-21	0.97 (0.92;1.01)	0.14371	0.84 (0.80;0.88)	2.42412e-13	0.85 (0.81;0.89)	4.94162e-11	0.94 (0.89;0.98)	0.00782536	0.94 (0.90;0.99)	0.01289	0.99 (0.97;1.01)	0.569754	0.98 (0.96;1.00)	0.0182604
pcsk9	Other forms of chronic heart disease	circulatory system	978	1.25 (1.17;1.33)	1.62556e-11	1.05 (0.98;1.12)	0.14371	1.12 (1.05;1.19)	0.00100554	1.15 (1.08;1.22)	2.53538e-05	1.10 (1.04;1.17)	0.00236252	1.11 (1.04;1.18)	0.000967144	1.01 (0.95;1.07)	0.778659	1.03 (1.01;1.05)	0.0111535
tnf	Cerebral artery occlusion, with cerebral infarction	circulatory system	613	1.30 (1.19;1.41)	9.53166e-10	1.06 (0.98;1.15)	0.143713	1.12 (1.03;1.22)	0.00646984	1.10 (1.02;1.20)	0.0199202	1.08 (1.00;1.18)	0.0582551	1.07 (0.99;1.16)	0.0936993	1.32 (0.96;1.81)	0.0858796	1.02 (0.99;1.05)	0.190263
vsig4	Orthostatic hypotension	circulatory system	743	1.46 (1.35;1.58)	1.7235e-21	1.06 (0.98;1.14)	0.143742	1.16 (1.07;1.24)	0.000118305	1.16 (1.08;1.25)	9.34271e-05	1.11 (1.03;1.19)	0.00509206	1.08 (1.00;1.16)	0.0398128	1.05 (0.96;1.15)	0.266116	1.00 (0.97;1.03)	0.984577
angptl2	Hyperpotassemia	endocrine/metabolic	477	1.38 (1.26;1.52)	8.2835e-12	1.07 (0.98;1.17)	0.143784	1.24 (1.13;1.36)	3.06116e-06	1.16 (1.06;1.27)	0.00148892	1.04 (0.95;1.14)	0.424625	1.07 (0.97;1.17)	0.170621	0.98 (0.94;1.03)	0.398246	0.99 (0.96;1.03)	0.623793
lair1	Delirium due to conditions classified elsewhere	mental disorders	777	1.38 (1.28;1.49)	5.83077e-17	1.06 (0.98;1.13)	0.143792	1.13 (1.05;1.22)	0.00113175	1.11 (1.03;1.20)	0.00396605	1.07 (1.00;1.16)	0.0484261	1.08 (1.01;1.16)	0.0323227	0.99 (0.96;1.02)	0.587585	1.03 (1.01;1.06)	0.0146099
cd300c	Pleurisy; pleural effusion	respiratory	1852	1.25 (1.20;1.31)	1.66809e-21	1.03 (0.99;1.08)	0.143803	1.08 (1.03;1.13)	0.000997444	1.05 (1.01;1.10)	0.023174	1.05 (1.00;1.10)	0.0408249	1.04 (0.99;1.09)	0.0874298	0.99 (0.96;1.01)	0.32482	1.01 (1.00;1.03)	0.14122
podxl2	Arthropathy NOS	musculoskeletal	5735	0.92 (0.90;0.95)	2.70037e-09	0.98 (0.96;1.01)	0.14382	0.97 (0.95;1.00)	0.0295074	0.97 (0.95;1.00)	0.0510498	0.98 (0.95;1.00)	0.0708542	0.98 (0.95;1.00)	0.0689701	1.01 (0.99;1.03)	0.449542	1.01 (1.00;1.02)	0.0736253
ncan	Chronic renal failure [CKD]	genitourinary	2102	0.81 (0.78;0.85)	8.9144e-19	1.03 (0.99;1.08)	0.143832	0.92 (0.88;0.96)	7.52478e-05	0.99 (0.95;1.04)	0.745735	0.95 (0.91;0.99)	0.0207927	1.02 (0.97;1.06)	0.491798	0.98 (0.95;1.00)	0.0923871	1.00 (0.98;1.02)	0.919878
gpc5	Obstructive chronic bronchitis	respiratory	833	0.81 (0.75;0.87)	1.41568e-09	0.95 (0.89;1.02)	0.143841	0.79 (0.74;0.84)	9.83722e-12	0.78 (0.73;0.83)	9.04782e-13	0.89 (0.83;0.95)	0.00101445	0.90 (0.84;0.96)	0.00280736	1.02 (0.99;1.05)	0.177167	0.97 (0.95;1.00)	0.0261948
efna1	Lymphadenitis	hematopoietic	522	1.32 (1.21;1.44)	8.81951e-10	1.07 (0.98;1.16)	0.143844	1.15 (1.05;1.26)	0.00188945	1.10 (1.01;1.20)	0.032215	1.06 (0.98;1.16)	0.158119	1.06 (0.98;1.16)	0.16009	0.99 (0.95;1.03)	0.612246	1.00 (0.97;1.04)	0.752228
hspg2	Noninfectious disorders of lymphatic channels	circulatory system	228	1.56 (1.36;1.79)	2.3231e-10	1.10 (0.97;1.26)	0.143851	1.07 (0.94;1.22)	0.30008	1.09 (0.95;1.24)	0.215124	1.07 (0.94;1.22)	0.293972	1.09 (0.95;1.24)	0.221853	1.03 (0.97;1.09)	0.301717	0.96 (0.92;1.01)	0.10429
gpkow	Urinary tract infection	genitourinary	3027	1.13 (1.09;1.17)	2.85328e-11	1.03 (0.99;1.06)	0.14386	1.06 (1.03;1.10)	0.0008637	1.04 (1.01;1.08)	0.0159194	1.03 (0.99;1.06)	0.13732	1.03 (0.99;1.07)	0.107002			1.02 (1.01;1.04)	0.0020998
aldh2	Type 2 diabetes	endocrine/metabolic	2593	1.18 (1.13;1.22)	2.58781e-16	1.03 (0.99;1.07)	0.143862	1.04 (1.00;1.08)	0.0668632	1.03 (1.00;1.08)	0.0863491	1.03 (0.99;1.07)	0.143862	1.03 (0.99;1.07)	0.143862
slamf6	Arthropathy NOS	musculoskeletal	5594	1.08 (1.05;1.11)	2.04739e-08	1.02 (0.99;1.05)	0.143891	1.04 (1.02;1.07)	0.00139382	1.04 (1.01;1.07)	0.00559985	1.03 (1.00;1.06)	0.0346713	1.02 (0.99;1.05)	0.117895	0.99 (0.98;1.01)	0.326803	0.99 (0.98;1.00)	0.158703
fabp3	Occlusion of cerebral arteries	circulatory system	749	1.34 (1.23;1.45)	2.29396e-12	1.06 (0.98;1.14)	0.143915	1.10 (1.02;1.19)	0.0102016	1.12 (1.04;1.21)	0.00220601	1.08 (1.01;1.17)	0.0315658	1.09 (1.01;1.17)	0.0302095	0.98 (0.94;1.01)	0.172134	1.02 (0.99;1.04)	0.188867
ppp1r9b	Obesity	endocrine/metabolic	3155	1.11 (1.08;1.15)	1.26573e-09	0.97 (0.94;1.01)	0.143915	1.11 (1.07;1.15)	5.24319e-09	1.00 (0.96;1.03)	0.822388	0.97 (0.94;1.01)	0.105537	0.97 (0.94;1.01)	0.143915			1.00 (0.98;1.01)	0.747768
lrrn1	Occlusion of cerebral arteries	circulatory system	753	0.81 (0.75;0.87)	6.77829e-09	0.95 (0.88;1.02)	0.143923	0.80 (0.75;0.86)	3.73738e-09	0.83 (0.78;0.90)	8.83429e-07	0.89 (0.83;0.95)	0.001209	0.92 (0.86;0.99)	0.0245362	0.99 (0.96;1.02)	0.387789	0.97 (0.95;1.00)	0.0350203
hgf	Obstructive chronic bronchitis	respiratory	842	2.03 (1.89;2.18)	5.45593e-82	1.05 (0.98;1.13)	0.143931	1.18 (1.10;1.26)	4.25064e-06	1.26 (1.18;1.35)	7.16161e-11	1.26 (1.17;1.35)	1.14381e-10	1.19 (1.11;1.27)	1.3887e-06	0.97 (0.92;1.01)	0.131719	1.01 (0.98;1.03)	0.689081
lilra5	Influenza	respiratory	419	1.32 (1.19;1.45)	2.95696e-08	1.07 (0.98;1.18)	0.143932	1.11 (1.01;1.23)	0.0292008	1.08 (0.99;1.19)	0.0965873	1.09 (0.99;1.19)	0.0950232	1.07 (0.97;1.18)	0.151506	1.00 (0.96;1.04)	0.986244	1.02 (0.98;1.05)	0.312433
dll1	Coronary atherosclerosis	circulatory system	2537	1.18 (1.13;1.23)	5.00429e-15	0.97 (0.93;1.01)	0.143938	0.99 (0.95;1.03)	0.656177	0.97 (0.94;1.01)	0.169339	0.99 (0.95;1.03)	0.503702	1.00 (0.96;1.04)	0.999452	1.00 (0.98;1.01)	0.614263	1.00 (0.99;1.02)	0.687275
folr2	Heart failure NOS	circulatory system	1512	1.30 (1.23;1.37)	1.57855e-22	0.96 (0.92;1.01)	0.143959	1.04 (0.99;1.10)	0.0966283	1.03 (0.98;1.08)	0.256948	1.01 (0.96;1.06)	0.68891	0.98 (0.93;1.03)	0.380621	1.03 (0.99;1.07)	0.100083	1.00 (0.98;1.02)	0.978387
cd300c	Acidosis	endocrine/metabolic	489	1.60 (1.46;1.75)	3.68336e-24	1.07 (0.98;1.17)	0.143966	1.15 (1.05;1.26)	0.00209779	1.11 (1.02;1.22)	0.0202028	1.11 (1.02;1.21)	0.0212714	1.07 (0.98;1.17)	0.112362	0.93 (0.88;0.99)	0.0153968	1.00 (0.96;1.03)	0.938577
ren	Proteinuria	endocrine/metabolic	206	1.92 (1.66;2.23)	1.60503e-18	1.11 (0.97;1.27)	0.144003	1.76 (1.52;2.03)	2.22522e-14	1.66 (1.44;1.92)	7.88397e-12	1.56 (1.35;1.80)	1.97922e-09	1.48 (1.29;1.70)	2.34551e-08	0.96 (0.82;1.12)	0.57508	0.98 (0.93;1.03)	0.438708
hspg2	Orthostatic hypotension	circulatory system	736	1.35 (1.25;1.45)	3.29349e-14	1.06 (0.98;1.14)	0.144014	1.03 (0.95;1.10)	0.508686	1.05 (0.98;1.13)	0.178526	1.04 (0.97;1.12)	0.251794	1.04 (0.97;1.12)	0.251494	0.99 (0.96;1.03)	0.666638	1.02 (0.99;1.05)	0.125573
ctsd	Abnormality of gait	neurological	1132	1.30 (1.22;1.38)	2.42717e-16	1.05 (0.99;1.11)	0.144035	1.18 (1.11;1.25)	1.21089e-07	1.13 (1.07;1.20)	4.45418e-05	1.08 (1.01;1.14)	0.014365	1.05 (0.99;1.11)	0.123213	1.00 (0.97;1.04)	0.875158	0.99 (0.97;1.01)	0.305569
blnk	Hypercholesterolemia	endocrine/metabolic	4868	1.08 (1.05;1.11)	4.03079e-08	0.98 (0.95;1.01)	0.144038	1.01 (0.98;1.04)	0.463739	1.01 (0.98;1.04)	0.585452	0.98 (0.95;1.01)	0.120309	0.97 (0.95;1.00)	0.0699702	1.00 (0.99;1.02)	0.789995	1.00 (0.99;1.01)	0.743797
tpr	Heart failure NOS	circulatory system	1396	1.20 (1.14;1.27)	3.50905e-11	1.04 (0.99;1.10)	0.144057	1.09 (1.03;1.14)	0.00274136	1.09 (1.03;1.15)	0.00143783	1.05 (1.00;1.11)	0.0562176	1.04 (0.99;1.10)	0.107513	1.01 (0.95;1.07)	0.800163
thy1	Hyperpotassemia	endocrine/metabolic	478	1.87 (1.70;2.05)	9.31135e-40	1.07 (0.98;1.17)	0.144095	1.12 (1.02;1.23)	0.0126802	1.15 (1.05;1.26)	0.00256784	1.09 (0.99;1.19)	0.0739092	1.09 (0.99;1.19)	0.066327	0.98 (0.93;1.04)	0.54966	0.98 (0.94;1.02)	0.254286
optc	Unspecified monoarthritis	musculoskeletal	2823	0.83 (0.80;0.86)	2.02041e-21	0.97 (0.94;1.01)	0.144111	0.98 (0.94;1.01)	0.182279	0.98 (0.94;1.01)	0.227057	0.97 (0.94;1.01)	0.161771	0.97 (0.94;1.01)	0.146329	1.00 (0.95;1.05)	0.963826	1.01 (1.00;1.02)	0.106123
rbfox3	Rash and other nonspecific skin eruption	dermatologic	931	1.26 (1.18;1.36)	1.21586e-10	1.05 (0.98;1.12)	0.144145	1.11 (1.04;1.19)	0.00115054	1.11 (1.04;1.18)	0.00221271	1.08 (1.01;1.15)	0.0190071	1.07 (1.01;1.14)	0.0342737			1.02 (0.98;1.07)	0.384771
syt1	Sexual and gender identity disorders	mental disorders	360	0.76 (0.69;0.85)	3.38731e-07	0.93 (0.84;1.03)	0.144147	0.72 (0.65;0.80)	1.20709e-09	0.84 (0.76;0.94)	0.00123614	0.93 (0.84;1.03)	0.189106	0.93 (0.84;1.03)	0.177838			0.97 (0.93;1.01)	0.109171
gzma	Circulatory disease NEC	circulatory system	3422	1.11 (1.07;1.15)	1.60463e-09	1.03 (0.99;1.06)	0.144155	1.04 (1.01;1.08)	0.0170554	1.05 (1.02;1.09)	0.0042753	1.07 (1.04;1.11)	4.86618e-05	1.04 (1.01;1.08)	0.0199344	1.02 (1.00;1.03)	0.025604	1.01 (1.00;1.03)	0.0199947
nt5c1a	Obesity	endocrine/metabolic	3028	1.67 (1.61;1.73)	1.98625e-162	1.03 (0.99;1.06)	0.144158	1.40 (1.35;1.45)	5.12691e-73	1.04 (1.01;1.08)	0.0183002	1.05 (1.01;1.09)	0.00665459	1.05 (1.01;1.09)	0.00819976			1.00 (0.98;1.01)	0.599504
cd274	Hypoglycemia	endocrine/metabolic	352	1.53 (1.37;1.71)	1.98556e-14	1.08 (0.97;1.20)	0.144159	1.13 (1.02;1.26)	0.0219779	1.13 (1.02;1.26)	0.0214737	1.18 (1.06;1.31)	0.00284402	1.06 (0.96;1.18)	0.26434	0.95 (0.90;1.00)	0.0571181	1.03 (0.99;1.08)	0.103911
psap	Other disorders of the kidney and ureters	genitourinary	220	1.64 (1.43;1.88)	2.8848e-12	1.11 (0.97;1.26)	0.144184	1.23 (1.08;1.41)	0.00257295	1.22 (1.07;1.40)	0.0032743	1.16 (1.02;1.33)	0.0284813	1.11 (0.97;1.27)	0.126962	1.00 (0.94;1.06)	0.919048	0.97 (0.93;1.02)	0.193193
adgrg1	Bacterial pneumonia	respiratory	288	1.37 (1.22;1.55)	3.52923e-07	1.09 (0.97;1.22)	0.144229	1.38 (1.23;1.55)	3.79474e-08	1.28 (1.14;1.43)	3.69639e-05	1.20 (1.07;1.35)	0.00192505	1.11 (0.99;1.25)	0.0718136	1.00 (0.94;1.05)	0.920697	1.01 (0.97;1.06)	0.663659
nhlrc3	Cardiomegaly	circulatory system	958	1.30 (1.22;1.39)	3.12953e-15	1.05 (0.98;1.12)	0.144231	1.28 (1.20;1.37)	1.58278e-13	1.16 (1.09;1.24)	6.36197e-06	1.15 (1.08;1.22)	2.60784e-05	1.07 (1.01;1.14)	0.0322805	0.98 (0.90;1.08)	0.70477	1.01 (0.98;1.03)	0.556519
c1qtnf9	Other mental disorder	mental disorders	6318	0.92 (0.90;0.95)	3.56312e-10	0.98 (0.96;1.01)	0.144232	0.93 (0.91;0.96)	4.44207e-08	0.95 (0.92;0.97)	1.50392e-05	0.96 (0.94;0.99)	0.00164982	0.97 (0.94;0.99)	0.00573389	1.01 (1.00;1.02)	0.248156	1.00 (0.99;1.00)	0.264792
ppl	Circulatory disease NEC	circulatory system	3199	1.14 (1.10;1.19)	1.04238e-13	1.03 (0.99;1.06)	0.144265	1.05 (1.01;1.08)	0.0122557	1.05 (1.01;1.08)	0.0100399	1.04 (1.00;1.07)	0.0498019	1.03 (0.99;1.06)	0.16707	1.00 (0.98;1.02)	0.979562	1.01 (0.99;1.02)	0.284867
prune2	Essential hypertension	circulatory system	8347	1.08 (1.06;1.10)	3.47229e-12	1.02 (0.99;1.04)	0.14427	1.03 (1.01;1.05)	0.00801651	1.02 (1.00;1.04)	0.104655	1.02 (0.99;1.04)	0.14427	1.02 (0.99;1.04)	0.14427			1.01 (0.99;1.02)	0.368038
inhbb	Viral Enteritis	infectious diseases	334	1.39 (1.24;1.55)	8.56543e-09	1.08 (0.97;1.21)	0.144276	1.14 (1.02;1.27)	0.0204484	1.11 (0.99;1.23)	0.066842	1.10 (0.99;1.23)	0.0825005	1.09 (0.98;1.22)	0.100823	0.97 (0.92;1.01)	0.155448	1.02 (0.98;1.06)	0.435158
il15	Tachycardia NOS	circulatory system	637	1.28 (1.18;1.38)	7.06522e-10	1.06 (0.98;1.15)	0.144279	1.22 (1.13;1.32)	6.82734e-07	1.21 (1.12;1.30)	2.53184e-06	1.16 (1.07;1.25)	0.000224762	1.12 (1.03;1.21)	0.00493251			1.01 (0.98;1.04)	0.618908
spink1	Abnormality of gait	neurological	1238	1.33 (1.26;1.41)	4.955e-22	1.04 (0.99;1.10)	0.144296	1.10 (1.04;1.17)	0.00126548	1.12 (1.06;1.19)	0.000105663	1.12 (1.06;1.18)	0.000136357	1.08 (1.02;1.15)	0.00714666	1.00 (0.98;1.03)	0.757411	0.99 (0.97;1.01)	0.4349
prap1	Cerebral artery occlusion, with cerebral infarction	circulatory system	612	1.28 (1.18;1.39)	5.22987e-09	1.06 (0.98;1.15)	0.144351	1.15 (1.07;1.25)	0.000443512	1.13 (1.04;1.22)	0.00257455	1.12 (1.04;1.21)	0.00456411	1.07 (0.99;1.16)	0.0921115	1.00 (0.94;1.05)	0.870231	0.96 (0.94;0.99)	0.00812006
esam	Renal failure NOS	genitourinary	246	1.59 (1.40;1.81)	1.81214e-12	1.10 (0.97;1.25)	0.144354	1.06 (0.93;1.20)	0.394234	1.07 (0.94;1.21)	0.302094	1.10 (0.97;1.25)	0.131724	1.06 (0.94;1.21)	0.331557	0.94 (0.78;1.14)	0.513196	1.02 (0.97;1.07)	0.452036
gpd1	Arthropathy NOS	musculoskeletal	5574	1.19 (1.16;1.22)	4.58458e-36	0.98 (0.95;1.01)	0.14436	1.00 (0.97;1.03)	0.911782	1.00 (0.97;1.03)	0.958369	0.99 (0.96;1.01)	0.28113	0.99 (0.96;1.01)	0.272118	1.00 (0.95;1.04)	0.874277	1.01 (1.00;1.02)	0.217172
slamf8	Hypoglycemia	endocrine/metabolic	352	1.51 (1.36;1.68)	5.17185e-14	1.08 (0.97;1.20)	0.144366	1.24 (1.12;1.38)	6.32041e-05	1.23 (1.11;1.37)	8.49865e-05	1.24 (1.11;1.37)	6.48572e-05	1.20 (1.08;1.33)	0.000559195	1.02 (0.96;1.08)	0.508848	1.09 (1.05;1.14)	2.01307e-05
enpp5	E. coli	infectious diseases	819	0.79 (0.73;0.85)	2.47017e-10	0.95 (0.88;1.02)	0.144392	0.76 (0.71;0.82)	3.30351e-14	0.78 (0.73;0.84)	5.48496e-12	0.89 (0.83;0.95)	0.000683628	0.93 (0.87;1.00)	0.0487344	0.99 (0.94;1.04)	0.661806	1.03 (1.00;1.06)	0.024379
f7	Acidosis	endocrine/metabolic	491	1.17 (1.06;1.28)	0.000935642	1.07 (0.98;1.17)	0.144403	1.37 (1.25;1.50)	1.40945e-11	1.19 (1.09;1.30)	0.000195642	1.13 (1.04;1.24)	0.00563261	1.09 (1.00;1.19)	0.0582224	1.01 (0.96;1.07)	0.64208	0.99 (0.96;1.03)	0.705154
chrdl1	Hypothyroidism NOS	endocrine/metabolic	1718	1.24 (1.17;1.31)	3.22639e-14	1.04 (0.99;1.09)	0.144417	1.09 (1.04;1.15)	0.000514919	1.10 (1.05;1.16)	0.000125947	1.09 (1.03;1.14)	0.00102149	1.05 (1.00;1.10)	0.0669025	1.01 (0.99;1.04)	0.262618	1.01 (1.00;1.03)	0.128166
suox	Heart failure NOS	circulatory system	1443	1.18 (1.12;1.24)	3.78002e-09	1.04 (0.99;1.10)	0.144425	1.09 (1.03;1.14)	0.00258226	1.08 (1.02;1.14)	0.00503207	1.07 (1.02;1.13)	0.00838491	1.06 (1.01;1.12)	0.0227213	1.05 (0.97;1.13)	0.244215	0.98 (0.97;1.00)	0.110317
epha2	Swelling of limb	symptoms	343	1.42 (1.27;1.60)	1.01235e-09	1.08 (0.97;1.21)	0.144428	1.15 (1.03;1.28)	0.00992076	1.15 (1.04;1.29)	0.00863796	1.12 (1.00;1.24)	0.0425922	1.11 (0.99;1.23)	0.0630931	1.01 (0.96;1.06)	0.766282	0.98 (0.95;1.02)	0.404302
tnfrsf10c	Obesity	endocrine/metabolic	3118	1.17 (1.13;1.22)	7.95436e-19	0.97 (0.94;1.01)	0.144454	1.04 (1.00;1.08)	0.0291376	1.01 (0.98;1.05)	0.47765	1.01 (0.98;1.05)	0.44183	0.98 (0.95;1.01)	0.233901	0.99 (0.95;1.03)	0.525644	1.00 (0.98;1.01)	0.523475
tpr	Other chronic ischemic heart disease, unspecified	circulatory system	2100	1.19 (1.14;1.24)	1.75987e-14	1.03 (0.99;1.08)	0.144458	1.09 (1.05;1.14)	6.3045e-05	1.08 (1.04;1.13)	0.000428984	1.04 (1.00;1.09)	0.0525774	1.03 (0.99;1.08)	0.140329	0.91 (0.86;0.96)	0.000382219
tpr	Hypercholesterolemia	endocrine/metabolic	4870	1.11 (1.08;1.14)	4.69182e-12	0.98 (0.95;1.01)	0.144477	1.05 (1.02;1.08)	0.00111862	1.02 (0.99;1.05)	0.233971	1.00 (0.97;1.03)	0.875406	0.99 (0.96;1.01)	0.32604	0.99 (0.96;1.02)	0.379836
lmnb2	Bronchopneumonia and lung abscess	respiratory	256	1.53 (1.34;1.74)	2.65951e-10	1.10 (0.97;1.24)	0.144478	1.21 (1.07;1.37)	0.00299924	1.20 (1.06;1.36)	0.00437228	1.15 (1.01;1.30)	0.0327054	1.11 (0.98;1.26)	0.110203	0.96 (0.88;1.05)	0.413988	1.02 (0.97;1.07)	0.453871
tnfrsf6b	Other diseases of respiratory system, NEC	respiratory	3935	1.21 (1.17;1.25)	1.42476e-30	1.02 (0.99;1.06)	0.144502	1.09 (1.06;1.13)	2.7736e-08	1.06 (1.03;1.10)	0.00017989	1.05 (1.02;1.08)	0.00184423	1.03 (1.00;1.06)	0.0740833	0.99 (0.98;1.00)	0.150421	1.01 (1.00;1.02)	0.0339836
wfdc12	Iron deficiency anemias, unspecified or not due to blood loss	hematopoietic	1909	1.18 (1.12;1.24)	1.02504e-10	1.03 (0.99;1.08)	0.144538	1.00 (0.96;1.05)	0.861666	1.04 (0.99;1.09)	0.08787	1.04 (0.99;1.09)	0.105098	1.04 (0.99;1.09)	0.0994809	1.00 (0.98;1.02)	0.911856	0.99 (0.97;1.01)	0.263974
pcdh17	Chronic renal failure [CKD]	genitourinary	2088	1.30 (1.24;1.36)	1.33051e-31	1.03 (0.99;1.08)	0.144541	1.07 (1.03;1.12)	0.0015072	1.06 (1.02;1.11)	0.00462845	1.07 (1.03;1.12)	0.00208275	1.05 (1.00;1.09)	0.044805	1.01 (0.99;1.03)	0.330877	1.01 (0.99;1.02)	0.424366
mmp12	Symptoms involving nervous and musculoskeletal systems	symptoms	490	1.32 (1.20;1.46)	2.07248e-08	1.07 (0.98;1.17)	0.144546	1.19 (1.09;1.30)	0.00016596	1.19 (1.09;1.30)	0.000139638	1.18 (1.08;1.29)	0.000340736	1.14 (1.04;1.24)	0.00501824	1.01 (0.96;1.06)	0.791563	1.01 (0.97;1.04)	0.722452
ctso	Nonspecific chest pain	circulatory system	2939	1.14 (1.10;1.19)	9.99325e-13	1.03 (0.99;1.07)	0.144549	1.07 (1.03;1.10)	0.000607335	1.05 (1.02;1.09)	0.00403901	1.04 (1.01;1.08)	0.0252792	1.04 (1.00;1.08)	0.0297167	1.00 (0.99;1.02)	0.66278	0.99 (0.98;1.01)	0.340116
chi3l1	Hematemesis	digestive	305	1.48 (1.31;1.66)	1.52739e-10	1.09 (0.97;1.22)	0.144552	1.21 (1.08;1.35)	0.00117671	1.21 (1.08;1.36)	0.00113276	1.18 (1.05;1.32)	0.0045142	1.16 (1.04;1.30)	0.00864096	1.02 (0.97;1.09)	0.434085	1.02 (0.98;1.06)	0.396596
tnfrsf12a	Unspecified monoarthritis	musculoskeletal	2845	1.16 (1.11;1.21)	4.2616e-13	0.97 (0.94;1.01)	0.144569	1.00 (0.96;1.04)	0.889758	1.00 (0.96;1.04)	0.99648	1.00 (0.97;1.04)	0.834531	0.99 (0.95;1.03)	0.634095	1.02 (1.00;1.05)	0.0988538	1.00 (0.99;1.01)	0.915037
gast	Decubitus ulcer	dermatologic	604	1.42 (1.31;1.54)	3.21313e-17	1.06 (0.98;1.15)	0.14458	1.26 (1.16;1.37)	3.24313e-08	1.22 (1.12;1.32)	1.9106e-06	1.13 (1.04;1.22)	0.00454989	1.15 (1.06;1.24)	0.000804934			0.97 (0.94;0.99)	0.0219257
nucb2	Viral pneumonia	respiratory	328	1.40 (1.26;1.57)	1.93145e-09	1.09 (0.97;1.21)	0.14458	1.12 (1.01;1.25)	0.0371056	1.12 (1.00;1.25)	0.0410752	1.11 (0.99;1.23)	0.0707368	1.09 (0.98;1.22)	0.11312	1.03 (0.98;1.08)	0.266452	1.01 (0.97;1.06)	0.540423
efemp1	Asthma	respiratory	1250	1.20 (1.13;1.27)	8.98933e-09	1.04 (0.99;1.10)	0.144599	1.08 (1.02;1.15)	0.00719337	1.09 (1.03;1.16)	0.00248878	1.05 (1.00;1.11)	0.0711055	1.04 (0.99;1.10)	0.1422	0.99 (0.97;1.02)	0.683346	1.00 (0.98;1.02)	0.82292
bsg	Pulmonary collapse; interstitial and compensatory emphysema	respiratory	908	1.21 (1.13;1.30)	2.2592e-08	1.05 (0.98;1.12)	0.144613	1.06 (0.99;1.13)	0.0931601	1.07 (1.00;1.14)	0.0358795	1.06 (1.00;1.13)	0.069993	1.05 (0.98;1.12)	0.142963	1.00 (0.97;1.04)	0.814065	1.00 (0.97;1.02)	0.767034
ccl7	Abnormal results of function study of liver	digestive	934	1.28 (1.19;1.37)	6.6963e-13	1.05 (0.98;1.12)	0.144621	1.16 (1.08;1.24)	1.1582e-05	1.12 (1.05;1.20)	0.000392593	1.10 (1.03;1.17)	0.00469838	1.08 (1.01;1.15)	0.0234685	0.99 (0.96;1.02)	0.370347	1.01 (0.99;1.04)	0.288659
wfdc1	Pneumococcal pneumonia	respiratory	1713	1.19 (1.13;1.25)	6.29261e-12	1.04 (0.99;1.09)	0.144625	1.06 (1.01;1.12)	0.0112422	1.05 (1.00;1.10)	0.0724187	1.04 (0.99;1.09)	0.128603	1.04 (0.99;1.09)	0.144625	1.00 (0.98;1.02)	0.920945	0.98 (0.97;1.00)	0.0728142
fcn1	E. coli	infectious diseases	785	1.23 (1.15;1.32)	9.85542e-09	1.05 (0.98;1.13)	0.144662	1.17 (1.09;1.26)	1.0468e-05	1.12 (1.04;1.20)	0.00209682	1.11 (1.04;1.19)	0.00267303	1.09 (1.01;1.17)	0.0209797	0.99 (0.95;1.02)	0.45245	0.99 (0.96;1.01)	0.286126
areg	Neurological disorders	mental disorders	323	1.42 (1.26;1.60)	8.86237e-09	1.09 (0.97;1.23)	0.144667	1.30 (1.15;1.46)	1.87903e-05	1.26 (1.12;1.42)	0.000139594	1.16 (1.03;1.30)	0.0165185	1.14 (1.01;1.28)	0.0288674	1.01 (0.97;1.06)	0.585044	1.00 (0.96;1.05)	0.826118
cfd	Varicose veins of lower extremity, symptomtic	circulatory system	322	1.57 (1.40;1.75)	1.31227e-14	1.09 (0.97;1.21)	0.14467	1.07 (0.96;1.20)	0.204781	1.08 (0.96;1.20)	0.186102	1.08 (0.97;1.20)	0.173598	1.09 (0.98;1.22)	0.118318	1.00 (0.96;1.05)	0.844145	0.97 (0.93;1.01)	0.119534
mpo	Edema	symptoms	988	1.28 (1.20;1.37)	9.86079e-15	1.05 (0.98;1.12)	0.144687	1.11 (1.04;1.18)	0.00110585	1.12 (1.05;1.19)	0.000341477	1.09 (1.03;1.16)	0.00520302	1.07 (1.00;1.14)	0.0415893	1.01 (0.96;1.05)	0.772908	1.01 (0.98;1.03)	0.608394
crtac1	Acute renal failure	genitourinary	2457	0.88 (0.84;0.91)	7.31423e-10	0.97 (0.93;1.01)	0.144687	0.92 (0.89;0.96)	4.25294e-05	0.93 (0.89;0.96)	0.000178516	0.96 (0.92;1.00)	0.0316947	0.96 (0.92;0.99)	0.0223329	1.02 (1.00;1.04)	0.045821	1.00 (0.98;1.01)	0.907464
timp1	Lymphadenitis	hematopoietic	514	1.29 (1.18;1.42)	2.13758e-08	1.07 (0.98;1.16)	0.144689	1.14 (1.04;1.24)	0.00398731	1.12 (1.03;1.23)	0.00926474	1.10 (1.01;1.20)	0.035787	1.09 (0.99;1.19)	0.0649441	1.06 (0.99;1.14)	0.109222	0.99 (0.96;1.02)	0.477334
ppp1r14d	Circulatory disease NEC	circulatory system	3285	1.12 (1.09;1.16)	3.86571e-11	1.03 (0.99;1.06)	0.144696	1.05 (1.02;1.09)	0.00415774	1.04 (1.01;1.08)	0.0218507	1.03 (0.99;1.06)	0.118659	1.03 (0.99;1.06)	0.121565	0.99 (0.97;1.00)	0.12732	1.00 (0.98;1.01)	0.629312
fuom	Personal history of diseases of digestive system	digestive	2876	1.12 (1.07;1.16)	2.65456e-08	1.03 (0.99;1.07)	0.144724	1.09 (1.05;1.13)	1.84331e-05	1.06 (1.03;1.10)	0.0010949	1.03 (0.99;1.07)	0.158165	1.03 (0.99;1.07)	0.0999285	1.00 (0.97;1.03)	0.981571	1.00 (0.99;1.01)	0.839854
reg1b	Diverticulosis	digestive	4994	1.07 (1.04;1.10)	3.82712e-06	1.02 (0.99;1.05)	0.144733	1.04 (1.02;1.07)	0.00247892	1.04 (1.01;1.07)	0.00489004	1.04 (1.01;1.06)	0.0163132	1.03 (1.00;1.06)	0.04912	1.01 (1.00;1.02)	0.244298	0.97 (0.96;0.98)	3.98875e-11
pigr	Hemorrhage of gastrointestinal tract	digestive	1530	1.22 (1.16;1.28)	4.06495e-14	1.04 (0.99;1.09)	0.144734	1.12 (1.07;1.18)	1.05488e-05	1.08 (1.03;1.14)	0.00220076	1.07 (1.02;1.12)	0.00925942	1.05 (1.00;1.10)	0.0696352	1.03 (0.99;1.08)	0.117858	1.00 (0.98;1.02)	0.865575
cd22	Obesity	endocrine/metabolic	3155	1.36 (1.31;1.41)	1.6757e-61	0.97 (0.94;1.01)	0.14475	1.25 (1.20;1.29)	7.04664e-33	1.16 (1.12;1.20)	3.33572e-16	0.97 (0.94;1.01)	0.114869	0.97 (0.93;1.00)	0.0644416	1.01 (0.99;1.03)	0.321166	1.00 (0.99;1.02)	0.579558
ogfr	Chronic renal failure [CKD]	genitourinary	2077	1.32 (1.26;1.38)	3.82489e-34	1.03 (0.99;1.08)	0.144753	0.94 (0.90;0.98)	0.0051171	0.95 (0.91;0.99)	0.0247832	1.00 (0.96;1.04)	0.922908	1.01 (0.96;1.05)	0.766322	1.05 (0.96;1.16)	0.2633	1.01 (0.99;1.02)	0.416264
c9	Hypotension NOS	circulatory system	1269	1.20 (1.14;1.27)	6.38195e-11	1.04 (0.99;1.10)	0.144764	1.11 (1.05;1.17)	0.000236007	1.10 (1.04;1.16)	0.00100743	1.08 (1.02;1.14)	0.00681863	1.07 (1.01;1.13)	0.016825	1.01 (0.89;1.15)	0.839096	0.98 (0.96;1.00)	0.0532542
tgoln2	Abnormality of gait	neurological	1168	1.20 (1.14;1.28)	4.24079e-10	1.04 (0.99;1.10)	0.144769	1.05 (0.99;1.11)	0.094916	1.05 (0.99;1.11)	0.114941	1.06 (1.00;1.12)	0.0549308	1.06 (1.00;1.12)	0.0646311	0.98 (0.96;1.01)	0.221121	1.02 (1.00;1.04)	0.092575
msr1	Pulmonary heart disease	circulatory system	834	1.25 (1.16;1.34)	4.67911e-09	1.05 (0.98;1.13)	0.144784	1.13 (1.06;1.21)	0.00041073	1.12 (1.05;1.20)	0.00101024	1.10 (1.02;1.17)	0.00904073	1.07 (1.00;1.15)	0.0457582	0.97 (0.91;1.04)	0.448008	1.03 (1.00;1.05)	0.028895
ccl20	Hyperpotassemia	endocrine/metabolic	476	1.60 (1.46;1.75)	1.28693e-23	1.07 (0.98;1.17)	0.144794	1.29 (1.18;1.41)	4.77252e-08	1.23 (1.12;1.35)	7.36874e-06	1.14 (1.04;1.25)	0.00488426	1.10 (1.00;1.20)	0.0463182	1.00 (0.96;1.05)	0.837721	0.96 (0.93;0.99)	0.0219892
ggh	Hyperpotassemia	endocrine/metabolic	467	1.32 (1.20;1.45)	3.65799e-09	0.93 (0.85;1.02)	0.144821	1.13 (1.03;1.24)	0.0074243	1.03 (0.94;1.13)	0.553054	0.93 (0.85;1.02)	0.101055	0.95 (0.87;1.04)	0.285678	0.96 (0.90;1.02)	0.172527	0.97 (0.93;1.00)	0.0567396
pi16	Type 2 diabetes	endocrine/metabolic	2604	0.90 (0.87;0.94)	5.85466e-07	1.03 (0.99;1.07)	0.144826	0.89 (0.85;0.92)	3.19865e-09	0.94 (0.90;0.97)	0.00127792	0.98 (0.94;1.01)	0.199677	0.99 (0.95;1.02)	0.456509	1.00 (0.98;1.02)	0.846134	1.01 (0.99;1.02)	0.303478
plat	Peripheral vascular disease, unspecified	circulatory system	572	1.42 (1.30;1.56)	5.30758e-15	1.06 (0.98;1.15)	0.14483	1.33 (1.22;1.44)	4.10393e-11	1.29 (1.19;1.40)	1.41663e-09	1.21 (1.11;1.31)	7.18216e-06	1.18 (1.09;1.28)	7.91864e-05	1.03 (0.96;1.10)	0.390891	1.03 (1.00;1.06)	0.0554215
edn1	Viral pneumonia	respiratory	309	1.45 (1.29;1.63)	8.21365e-10	1.09 (0.97;1.22)	0.144842	1.11 (0.99;1.25)	0.0669244	1.14 (1.02;1.28)	0.0205697	1.15 (1.03;1.29)	0.0124855	1.10 (0.98;1.23)	0.0992197	1.01 (0.95;1.06)	0.838943
tnfrsf11a	Shortness of breath	respiratory	1784	1.35 (1.28;1.41)	1.50538e-33	1.04 (0.99;1.08)	0.144843	1.13 (1.08;1.19)	1.64468e-07	1.10 (1.05;1.15)	6.67507e-05	1.07 (1.02;1.12)	0.00350495	1.05 (1.00;1.10)	0.0317119	1.02 (0.99;1.04)	0.204398	0.98 (0.96;1.00)	0.0235799
mme	Other peripheral nerve disorders	neurological	1344	1.17 (1.11;1.24)	1.16357e-08	1.04 (0.99;1.10)	0.144852	1.05 (1.00;1.11)	0.0562149	1.04 (0.99;1.10)	0.11126	1.04 (0.99;1.10)	0.119879	1.04 (0.99;1.10)	0.143634	1.00 (0.98;1.03)	0.684024	1.01 (0.99;1.03)	0.227432
grn	Nonspecific chest pain	circulatory system	2895	1.13 (1.09;1.17)	1.03127e-10	1.03 (0.99;1.07)	0.144878	1.07 (1.03;1.11)	0.000836805	1.06 (1.02;1.10)	0.00156199	1.06 (1.02;1.09)	0.00448367	1.05 (1.01;1.09)	0.0159201	1.00 (0.98;1.01)	0.713202	1.01 (0.99;1.02)	0.286277
lmnb2	Abnormal results of function study of liver	digestive	914	1.33 (1.25;1.43)	2.13499e-16	1.05 (0.98;1.12)	0.144895	1.13 (1.06;1.21)	0.000237624	1.11 (1.04;1.19)	0.00142818	1.08 (1.01;1.15)	0.0220914	1.06 (1.00;1.14)	0.0657806	0.98 (0.94;1.02)	0.360936	0.99 (0.97;1.01)	0.438754
plg	Type 2 diabetes	endocrine/metabolic	2544	1.24 (1.19;1.29)	3.78455e-26	0.97 (0.93;1.01)	0.144907	1.15 (1.10;1.20)	5.15715e-12	1.17 (1.13;1.22)	3.37186e-15	1.15 (1.11;1.20)	3.31305e-12	1.05 (1.01;1.09)	0.0256128	1.02 (0.98;1.05)	0.33792	0.97 (0.96;0.99)	8.42951e-05
chit1	Chronic renal failure [CKD]	genitourinary	2098	1.22 (1.17;1.28)	1.80626e-18	1.03 (0.99;1.08)	0.144918	1.24 (1.18;1.29)	1.45557e-22	1.07 (1.02;1.11)	0.00248094	1.05 (1.01;1.10)	0.0141727	1.03 (0.99;1.08)	0.12152	1.00 (0.98;1.02)	0.743618	0.99 (0.98;1.01)	0.36679
tpk1	Type 1 diabetes	endocrine/metabolic	211	0.75 (0.65;0.86)	2.85826e-05	0.90 (0.79;1.04)	0.144919	0.63 (0.55;0.72)	2.26027e-11	0.66 (0.58;0.75)	1.58405e-09	0.69 (0.61;0.80)	1.30993e-07	0.87 (0.76;1.00)	0.049656	0.95 (0.90;1.01)	0.127864	1.04 (0.99;1.09)	0.110473
vsig4	Occlusion of cerebral arteries	circulatory system	770	1.38 (1.28;1.49)	2.02439e-16	1.05 (0.98;1.13)	0.144926	1.11 (1.03;1.19)	0.00514638	1.12 (1.04;1.21)	0.00180664	1.10 (1.02;1.18)	0.0118165	1.07 (1.00;1.15)	0.0580741	1.02 (0.94;1.11)	0.621158	1.00 (0.98;1.03)	0.787076
ahnak	Other chronic ischemic heart disease, unspecified	circulatory system	2140	1.19 (1.14;1.25)	1.27574e-14	0.97 (0.93;1.01)	0.144926	0.98 (0.93;1.02)	0.273495	0.94 (0.90;0.98)	0.00540467	0.98 (0.94;1.02)	0.338852	0.96 (0.92;1.01)	0.0982377	1.00 (0.97;1.03)	0.877044	0.98 (0.96;0.99)	0.00456761
cdsn	Type 2 diabetes	endocrine/metabolic	2690	0.94 (0.90;0.97)	0.00106686	0.97 (0.94;1.01)	0.144932	0.87 (0.84;0.90)	2.50337e-13	0.91 (0.88;0.94)	9.24704e-07	0.94 (0.90;0.97)	0.000679985	0.96 (0.92;1.00)	0.0302386	1.02 (1.00;1.03)	0.065432	1.00 (0.98;1.01)	0.651319
lta4h	Septicemia	infectious diseases	1371	1.17 (1.11;1.24)	2.5858e-08	1.04 (0.99;1.10)	0.144958	1.10 (1.04;1.16)	0.000398651	1.09 (1.03;1.15)	0.00165166	1.02 (0.96;1.07)	0.542298	1.04 (0.98;1.10)	0.18262	1.01 (0.99;1.03)	0.413435
pik3ip1	Retention of urine	genitourinary	1722	1.15 (1.10;1.21)	3.25525e-08	1.04 (0.99;1.09)	0.144969	1.04 (0.99;1.10)	0.0869079	1.06 (1.01;1.11)	0.0283503	1.04 (0.99;1.09)	0.12634	1.04 (0.99;1.09)	0.133526	1.00 (0.98;1.03)	0.74643	0.99 (0.98;1.01)	0.535078
serpina3	Pneumococcal pneumonia	respiratory	1769	1.25 (1.19;1.31)	5.36667e-20	1.04 (0.99;1.08)	0.14498	1.07 (1.02;1.12)	0.00415884	1.06 (1.02;1.12)	0.00884181	1.04 (0.99;1.09)	0.0942802	1.05 (1.00;1.10)	0.0356387	1.00 (0.98;1.02)	0.940228	0.99 (0.97;1.01)	0.354007
hspg2	Dizziness and giddiness (Light-headedness and vertigo)	sense organs	1722	1.16 (1.10;1.22)	5.39841e-09	1.04 (0.99;1.09)	0.145032	1.04 (0.99;1.09)	0.156155	1.04 (0.99;1.09)	0.142949	1.03 (0.98;1.08)	0.279211	1.03 (0.98;1.08)	0.236813	0.99 (0.97;1.01)	0.39588	1.00 (0.99;1.02)	0.656917
insl5	Cardiomegaly	circulatory system	1007	1.24 (1.16;1.33)	1.71377e-10	1.05 (0.98;1.12)	0.145038	1.13 (1.06;1.21)	0.000133586	1.11 (1.04;1.18)	0.00121783	1.08 (1.02;1.15)	0.0148932	1.06 (1.00;1.13)	0.0650963	0.98 (0.96;1.01)	0.197628	1.01 (0.99;1.03)	0.448035
apoa1	Angina pectoris	circulatory system	1398	0.82 (0.78;0.87)	6.55767e-12	0.96 (0.91;1.01)	0.145044	0.97 (0.92;1.02)	0.241219	0.96 (0.91;1.02)	0.170568	0.96 (0.91;1.02)	0.168684	0.96 (0.91;1.01)	0.145044	1.02 (1.00;1.04)	0.102284	0.96 (0.95;0.98)	0.000124502
marco	Heart failure NOS	circulatory system	1506	1.23 (1.17;1.29)	1.12309e-14	1.04 (0.99;1.09)	0.145044	1.08 (1.03;1.14)	0.00184455	1.09 (1.03;1.14)	0.00145974	1.04 (0.99;1.09)	0.14693	1.04 (0.99;1.09)	0.137881	1.00 (0.98;1.03)	0.900952	1.00 (0.99;1.02)	0.662539
sbsn	Acute renal failure	genitourinary	2355	1.21 (1.16;1.26)	7.80195e-21	1.03 (0.99;1.07)	0.145122	1.04 (1.00;1.08)	0.0562307	1.04 (1.00;1.09)	0.040115	1.03 (0.99;1.07)	0.127668	1.03 (0.99;1.08)	0.109164	1.00 (0.98;1.02)	0.689379	1.01 (0.99;1.02)	0.229526
lcp1	Chronic airway obstruction	respiratory	1686	1.15 (1.10;1.21)	8.87959e-09	1.04 (0.99;1.09)	0.145124	1.03 (0.98;1.08)	0.1804	1.03 (0.98;1.08)	0.21939	1.03 (0.98;1.08)	0.266082	1.03 (0.98;1.08)	0.287718	0.99 (0.96;1.01)	0.37262	1.00 (0.98;1.02)	0.82351
vsig2	Arthropathy NOS	musculoskeletal	5574	1.15 (1.11;1.18)	8.41676e-22	1.02 (0.99;1.05)	0.145149	0.98 (0.95;1.00)	0.106365	0.99 (0.96;1.02)	0.433999	1.00 (0.97;1.03)	0.943966	1.02 (0.99;1.05)	0.170989	0.99 (0.98;1.00)	0.249709	1.00 (0.99;1.01)	0.839062
pla2g7	Chronic renal failure [CKD]	genitourinary	2085	0.81 (0.77;0.84)	2.45084e-22	1.03 (0.99;1.08)	0.145154	0.92 (0.88;0.96)	0.000212043	1.04 (0.99;1.09)	0.0843311	1.02 (0.98;1.07)	0.284522	1.02 (0.98;1.07)	0.282763	1.03 (0.96;1.10)	0.419326	1.00 (0.98;1.01)	0.719908
cd1c	Type 2 diabetes	endocrine/metabolic	2679	0.89 (0.85;0.92)	1.01855e-09	0.97 (0.94;1.01)	0.145156	0.89 (0.86;0.93)	1.34968e-08	0.96 (0.93;1.00)	0.0595272	0.98 (0.94;1.02)	0.286823	0.96 (0.93;1.00)	0.0481523	1.00 (0.94;1.07)	0.980111	1.01 (1.00;1.03)	0.0384242
vwc2	Hemiplegia	neurological	391	1.40 (1.27;1.56)	1.47566e-10	1.08 (0.97;1.19)	0.145157	1.14 (1.03;1.26)	0.00991517	1.14 (1.03;1.26)	0.0111322	1.08 (0.98;1.20)	0.111287	1.09 (0.99;1.20)	0.0948845	0.98 (0.94;1.03)	0.419191	1.00 (0.97;1.04)	0.812123
gpr37	Type 2 diabetes	endocrine/metabolic	2615	1.45 (1.39;1.51)	2.50854e-75	1.03 (0.99;1.07)	0.145179	1.09 (1.05;1.14)	5.02338e-06	1.08 (1.04;1.13)	3.42902e-05	1.06 (1.02;1.10)	0.00325002	1.05 (1.01;1.09)	0.0220696	0.99 (0.97;1.01)	0.322227	1.00 (0.98;1.01)	0.487747
eif4ebp1	Other mental disorder	mental disorders	6624	1.08 (1.05;1.10)	2.47578e-09	1.02 (0.99;1.04)	0.145179	1.08 (1.06;1.11)	1.58754e-10	1.09 (1.06;1.11)	2.94733e-11	1.04 (1.02;1.07)	0.00122435	1.02 (0.99;1.04)	0.15438			1.01 (1.00;1.01)	0.21701
ncr1	Varicose veins of lower extremity, symptomtic	circulatory system	331	1.43 (1.28;1.59)	1.14609e-10	1.08 (0.97;1.21)	0.145186	1.20 (1.08;1.34)	0.000971353	1.19 (1.06;1.32)	0.00206473	1.15 (1.03;1.28)	0.0138717	1.12 (1.00;1.24)	0.0458718	1.05 (0.98;1.11)	0.152652	1.06 (1.02;1.10)	0.00553203
ntrk3	Cough	respiratory	2114	0.88 (0.84;0.91)	2.01312e-09	0.97 (0.93;1.01)	0.145193	0.88 (0.85;0.92)	2.31192e-08	0.93 (0.89;0.97)	0.000434605	0.93 (0.89;0.97)	0.000482416	0.95 (0.91;0.99)	0.024659	1.01 (0.99;1.03)	0.425043	1.00 (0.99;1.02)	0.833974
pglyrp1	Hyperpotassemia	endocrine/metabolic	481	1.53 (1.40;1.68)	7.361e-20	1.07 (0.98;1.17)	0.145198	1.03 (0.94;1.13)	0.465966	1.08 (0.98;1.18)	0.113554	1.08 (0.99;1.18)	0.0924757	1.07 (0.97;1.17)	0.161382	0.98 (0.94;1.02)	0.339001	1.01 (0.97;1.05)	0.597395
gdf15	Orthostatic hypotension	circulatory system	756	1.84 (1.69;2.01)	1.2744e-42	1.06 (0.98;1.14)	0.145213	1.37 (1.27;1.48)	4.619e-15	1.30 (1.20;1.40)	4.38142e-11	1.26 (1.17;1.36)	3.79812e-09	1.13 (1.05;1.22)	0.00141976	1.00 (0.97;1.04)	0.89652
fam3c	Hypoglycemia	endocrine/metabolic	363	2.31 (2.07;2.58)	2.42791e-50	1.08 (0.97;1.20)	0.145217	1.51 (1.36;1.68)	2.66811e-14	1.23 (1.11;1.37)	0.000114207	1.23 (1.11;1.37)	0.000109895	1.22 (1.09;1.35)	0.000267682	0.98 (0.93;1.03)	0.422686	1.00 (0.96;1.04)	0.905895
reg3a	Occlusion of cerebral arteries	circulatory system	772	1.24 (1.15;1.33)	2.02481e-08	1.05 (0.98;1.13)	0.145219	1.13 (1.05;1.22)	0.000763873	1.13 (1.05;1.21)	0.0010816	1.09 (1.02;1.17)	0.015621	1.08 (1.01;1.16)	0.0328675	1.01 (0.97;1.06)	0.575629	1.01 (0.98;1.03)	0.644295
rida	Congestive heart failure (CHF) NOS	circulatory system	836	1.38 (1.28;1.48)	2.71784e-18	1.05 (0.98;1.13)	0.145219	1.14 (1.06;1.22)	0.000217124	1.16 (1.08;1.24)	3.58614e-05	1.06 (0.99;1.14)	0.0771407	1.07 (1.00;1.14)	0.0623789	1.00 (0.97;1.03)	0.875552	1.01 (0.99;1.04)	0.310144
mamdc4	Hypoglycemia	endocrine/metabolic	338	1.19 (1.06;1.32)	0.00245855	1.08 (0.97;1.21)	0.145233	1.40 (1.26;1.56)	1.37882e-09	1.31 (1.17;1.46)	1.52518e-06	1.21 (1.09;1.35)	0.000487858	1.15 (1.03;1.28)	0.0109542	1.04 (0.96;1.13)	0.371147	0.98 (0.94;1.02)	0.403977
scrib	Other chronic nonalcoholic liver disease	digestive	661	1.28 (1.19;1.39)	1.42979e-10	1.06 (0.98;1.14)	0.145234	1.18 (1.09;1.27)	2.26127e-05	1.13 (1.05;1.22)	0.00129086	1.07 (0.99;1.15)	0.0852132	1.06 (0.98;1.15)	0.122597
efna4	Varicose veins of lower extremity, symptomtic	circulatory system	333	1.60 (1.43;1.79)	1.64481e-16	1.08 (0.97;1.21)	0.145243	1.15 (1.03;1.28)	0.0114241	1.13 (1.01;1.26)	0.0277031	1.12 (1.01;1.25)	0.0394563	1.12 (1.00;1.24)	0.046057	1.07 (0.90;1.28)	0.448375	1.01 (0.98;1.05)	0.469667
atraid	Other diseases of respiratory system, NEC	respiratory	3872	1.12 (1.08;1.15)	5.25027e-11	0.98 (0.95;1.01)	0.145247	0.99 (0.96;1.02)	0.607818	0.98 (0.94;1.01)	0.118278	0.97 (0.94;1.00)	0.0895731	0.97 (0.94;1.01)	0.111731	0.98 (0.96;0.99)	0.00287641	1.02 (1.01;1.03)	0.00352826
lamp2	Unspecified monoarthritis	musculoskeletal	2746	1.15 (1.10;1.19)	5.88231e-12	1.03 (0.99;1.07)	0.14525	1.08 (1.04;1.13)	7.11655e-05	1.09 (1.04;1.13)	5.95881e-05	1.02 (0.99;1.06)	0.241119	1.02 (0.98;1.06)	0.282445	1.01 (0.99;1.03)	0.27337	1.00 (0.99;1.01)	0.771561
ces2	Tobacco use disorder	mental disorders	1804	1.33 (1.27;1.39)	1.71243e-32	1.03 (0.99;1.08)	0.145259	1.18 (1.12;1.23)	1.17708e-11	1.16 (1.11;1.22)	1.58092e-10	1.03 (0.99;1.08)	0.171804	1.03 (0.98;1.08)	0.242094	1.02 (0.95;1.10)	0.588475	0.99 (0.97;1.00)	0.0760817
pglyrp1	Nonspecific chest pain	circulatory system	2924	1.11 (1.07;1.15)	2.01669e-08	1.03 (0.99;1.07)	0.145283	1.02 (0.99;1.06)	0.244841	1.03 (0.99;1.07)	0.12725	1.02 (0.99;1.06)	0.22278	1.02 (0.99;1.06)	0.218898	1.00 (0.98;1.01)	0.713232	1.01 (1.00;1.02)	0.0998232
col6a3	Bronchopneumonia and lung abscess	respiratory	271	1.55 (1.37;1.76)	9.80953e-12	1.10 (0.97;1.24)	0.145301	1.14 (1.01;1.29)	0.0332616	1.15 (1.02;1.30)	0.0225579	1.12 (0.99;1.26)	0.0779994	1.10 (0.98;1.25)	0.11784	0.99 (0.94;1.05)	0.833945	0.96 (0.92;1.01)	0.10783
il6	Dizziness and giddiness (Light-headedness and vertigo)	sense organs	1722	1.16 (1.10;1.22)	2.94935e-09	1.04 (0.99;1.09)	0.145303	1.12 (1.07;1.17)	6.79561e-06	1.09 (1.04;1.14)	0.000673608	1.06 (1.01;1.11)	0.0143543	1.05 (1.00;1.10)	0.0430697			1.00 (0.98;1.02)	0.906074
f7	Osteoarthrosis NOS	musculoskeletal	1823	1.17 (1.12;1.23)	3.41107e-11	1.03 (0.99;1.08)	0.145305	1.17 (1.12;1.23)	4.10954e-11	1.13 (1.08;1.19)	2.06267e-07	1.06 (1.01;1.11)	0.0163356	1.05 (1.01;1.10)	0.0252655	1.01 (0.99;1.04)	0.256301	1.00 (0.99;1.02)	0.654386
tnfrsf10c	Pneumonia	respiratory	1566	1.26 (1.20;1.32)	2.25017e-19	1.04 (0.99;1.09)	0.145321	1.08 (1.03;1.13)	0.0025624	1.06 (1.01;1.12)	0.013514	1.06 (1.01;1.12)	0.0164421	1.06 (1.01;1.11)	0.0205302	0.97 (0.92;1.03)	0.344818	1.01 (0.99;1.03)	0.181061
epha2	Other disorders of the kidney and ureters	genitourinary	221	1.77 (1.53;2.04)	6.66461e-15	1.10 (0.97;1.26)	0.145328	1.29 (1.13;1.48)	0.00020297	1.29 (1.12;1.47)	0.00025003	1.24 (1.08;1.41)	0.00199778	1.20 (1.05;1.37)	0.00691766	0.98 (0.92;1.03)	0.436646	0.95 (0.91;1.00)	0.0323021
mzb1	Staphylococcus infections	infectious diseases	476	1.40 (1.28;1.54)	3.93912e-13	1.07 (0.98;1.17)	0.14537	1.21 (1.11;1.33)	3.20941e-05	1.18 (1.08;1.29)	0.00034865	1.11 (1.02;1.22)	0.0209785	1.11 (1.01;1.21)	0.0299635	0.96 (0.92;1.00)	0.0354434	1.04 (1.01;1.07)	0.0190489
paep	Acute renal failure	genitourinary	2418	1.13 (1.08;1.18)	3.1364e-07	1.03 (0.99;1.08)	0.145386	1.15 (1.10;1.20)	1.89263e-10	1.16 (1.11;1.21)	2.426e-11	1.05 (1.00;1.09)	0.0382361	1.02 (0.98;1.06)	0.395574	0.99 (0.97;1.01)	0.430239	1.01 (0.99;1.02)	0.487569
il2rb	Other chronic ischemic heart disease, unspecified	circulatory system	2244	0.97 (0.93;1.01)	0.167667	0.97 (0.93;1.01)	0.145424	0.99 (0.95;1.03)	0.600214	0.97 (0.93;1.01)	0.194497	0.97 (0.93;1.01)	0.145424	0.97 (0.93;1.01)	0.145424			1.05 (1.03;1.07)	1.54435e-08
ang	Edema	symptoms	984	1.26 (1.18;1.34)	1.07642e-11	1.05 (0.98;1.12)	0.145446	1.10 (1.04;1.18)	0.00236739	1.11 (1.04;1.18)	0.00134891	1.07 (1.01;1.14)	0.0324502	1.04 (0.98;1.11)	0.198112	1.01 (0.97;1.04)	0.718302	0.99 (0.97;1.02)	0.543065
igfbp4	Osteoarthrosis NOS	musculoskeletal	1793	1.34 (1.27;1.41)	4.52276e-29	1.04 (0.99;1.09)	0.145467	1.11 (1.06;1.17)	1.20788e-05	1.14 (1.09;1.20)	5.87949e-08	1.08 (1.03;1.13)	0.00149429	1.07 (1.02;1.12)	0.00622649	1.01 (0.99;1.03)	0.458453	1.02 (1.00;1.03)	0.0602201
gas2	Chronic renal failure [CKD]	genitourinary	1932	1.15 (1.10;1.20)	3.06466e-09	1.03 (0.99;1.08)	0.145468	1.05 (1.00;1.10)	0.0447763	1.03 (0.98;1.08)	0.229185	1.03 (0.99;1.08)	0.145468	1.03 (0.99;1.08)	0.145468	1.00 (0.98;1.02)	0.818318
cd300c	Hypotension NOS	circulatory system	1316	1.27 (1.20;1.34)	1.3762e-17	1.04 (0.99;1.10)	0.145469	1.08 (1.02;1.14)	0.00672098	1.06 (1.01;1.12)	0.0298399	1.05 (1.00;1.11)	0.0656187	1.04 (0.99;1.10)	0.11895	1.02 (0.99;1.06)	0.123114	0.99 (0.97;1.01)	0.210096
pts	Diabetic retinopathy	endocrine/metabolic	389	1.62 (1.46;1.79)	5.32991e-20	1.08 (0.97;1.19)	0.145472	1.55 (1.40;1.72)	3.64026e-17	1.63 (1.47;1.81)	4.80093e-21	1.11 (1.00;1.22)	0.0521476	1.06 (0.96;1.18)	0.228347	0.98 (0.93;1.03)	0.380214	1.02 (0.98;1.06)	0.307127
pcbd1	Proteinuria	endocrine/metabolic	198	1.62 (1.40;1.87)	1.36478e-10	1.11 (0.96;1.28)	0.14548	1.50 (1.30;1.73)	3.99616e-08	1.26 (1.09;1.45)	0.00189924	1.22 (1.06;1.41)	0.0068084	1.09 (0.95;1.26)	0.231294	0.97 (0.90;1.03)	0.306913	1.01 (0.96;1.07)	0.622117
npc2	Altered mental status	mental disorders	796	1.42 (1.32;1.54)	6.1255e-20	1.05 (0.98;1.13)	0.145481	1.15 (1.07;1.23)	0.000120116	1.16 (1.08;1.25)	2.89892e-05	1.12 (1.05;1.21)	0.00109285	1.07 (1.00;1.15)	0.0679086	0.95 (0.88;1.02)	0.164358	1.00 (0.97;1.02)	0.79624
icam1	Hemiplegia	neurological	388	1.45 (1.30;1.60)	3.09013e-12	1.08 (0.97;1.19)	0.145484	1.17 (1.06;1.30)	0.00183513	1.15 (1.04;1.27)	0.00794121	1.11 (1.01;1.23)	0.038287	1.11 (1.00;1.22)	0.0483204	0.99 (0.95;1.04)	0.748816	1.01 (0.97;1.05)	0.645115
agrn	Gastric ulcer	digestive	552	1.31 (1.20;1.43)	1.03467e-09	1.06 (0.98;1.16)	0.145488	1.12 (1.03;1.22)	0.00724118	1.13 (1.04;1.23)	0.00361223	1.10 (1.01;1.20)	0.0274662	1.06 (0.97;1.15)	0.195685	0.98 (0.95;1.02)	0.348119	1.01 (0.98;1.04)	0.465803
tff3	Cataract	sense organs	4126	1.10 (1.06;1.14)	2.31573e-08	1.02 (0.99;1.06)	0.145527	1.06 (1.03;1.10)	0.000466154	1.06 (1.03;1.10)	0.000310436	1.06 (1.03;1.10)	0.000176043	1.05 (1.01;1.08)	0.00499859	1.02 (0.98;1.06)	0.270883	1.00 (0.99;1.01)	0.591081
susd5	Essential hypertension	circulatory system	8272	0.99 (0.96;1.01)	0.284151	1.02 (0.99;1.04)	0.145549	0.93 (0.91;0.95)	5.98083e-11	1.01 (0.99;1.03)	0.259592	0.98 (0.96;1.00)	0.0715473	1.00 (0.98;1.02)	0.823405	0.99 (0.98;1.00)	0.093477	1.01 (1.00;1.02)	0.00864522
rbfox3	Dizziness and giddiness (Light-headedness and vertigo)	sense organs	1703	1.20 (1.13;1.26)	3.7256e-11	1.04 (0.99;1.09)	0.145571	1.09 (1.04;1.14)	0.000770146	1.09 (1.04;1.14)	0.000692794	1.06 (1.01;1.11)	0.0158949	1.04 (1.00;1.10)	0.0742389			0.98 (0.95;1.01)	0.186677
qdpr	Type 2 diabetes	endocrine/metabolic	2648	1.30 (1.25;1.35)	8.20493e-40	1.03 (0.99;1.07)	0.145575	1.32 (1.27;1.37)	4.81671e-45	1.18 (1.13;1.22)	1.78124e-16	1.09 (1.05;1.13)	6.9969e-06	1.05 (1.01;1.10)	0.00712964	0.99 (0.98;1.01)	0.40047	1.00 (0.98;1.01)	0.806298
adgrg2	Alcohol-related disorders	mental disorders	738	0.85 (0.78;0.92)	5.36178e-05	0.95 (0.88;1.02)	0.145604	0.76 (0.71;0.82)	1.831e-12	0.80 (0.74;0.86)	6.52057e-09	0.90 (0.83;0.96)	0.0033375	0.90 (0.83;0.96)	0.00346696	0.95 (0.82;1.09)	0.474151	0.98 (0.96;1.01)	0.228094
ptprn2	Unspecified monoarthritis	musculoskeletal	2810	0.90 (0.87;0.93)	3.82786e-08	0.97 (0.94;1.01)	0.145619	0.98 (0.94;1.02)	0.327998	0.98 (0.94;1.01)	0.230135	0.98 (0.94;1.01)	0.227242	0.97 (0.94;1.01)	0.163791	1.00 (0.98;1.02)	0.951256	1.01 (0.99;1.02)	0.348891
psip1	Shortness of breath	respiratory	1765	1.15 (1.10;1.20)	8.37849e-09	1.04 (0.99;1.09)	0.145621	1.11 (1.06;1.16)	2.09333e-05	1.05 (1.01;1.11)	0.0267725	1.04 (0.99;1.09)	0.105043	1.05 (1.00;1.10)	0.0563089			1.01 (1.00;1.03)	0.134699
ccl20	Cardiomegaly	circulatory system	1055	1.36 (1.28;1.45)	9.53954e-23	1.05 (0.98;1.11)	0.145625	1.22 (1.15;1.29)	2.69155e-10	1.16 (1.09;1.24)	1.34536e-06	1.11 (1.05;1.18)	0.000724052	1.08 (1.01;1.14)	0.0174768	1.02 (0.99;1.05)	0.124603	1.00 (0.98;1.03)	0.688716
lilra5	Edema	symptoms	985	1.43 (1.34;1.52)	1.56828e-27	1.05 (0.98;1.12)	0.145644	1.14 (1.07;1.21)	5.59801e-05	1.12 (1.05;1.19)	0.000656022	1.06 (0.99;1.13)	0.0731428	1.05 (0.98;1.12)	0.143382	1.01 (0.98;1.04)	0.703281	1.00 (0.98;1.03)	0.851907
ccn4	Other mental disorder	mental disorders	6696	1.13 (1.10;1.15)	6.9474e-21	1.02 (0.99;1.04)	0.145657	1.06 (1.03;1.08)	6.76678e-06	1.05 (1.03;1.08)	5.47137e-05	1.02 (1.00;1.05)	0.102798	1.01 (0.99;1.04)	0.257641	0.99 (0.98;1.00)	0.0703005	1.01 (1.00;1.02)	0.0503723
ccl14	Septicemia	infectious diseases	1346	1.24 (1.17;1.31)	1.59367e-14	1.04 (0.99;1.10)	0.145669	1.07 (1.01;1.13)	0.0170069	1.06 (1.01;1.12)	0.0261101	1.07 (1.01;1.13)	0.013618	1.05 (0.99;1.10)	0.0966291	1.00 (0.97;1.04)	0.85808	1.00 (0.98;1.02)	0.784246
crip2	Noninfectious gastroenteritis	digestive	1254	1.18 (1.12;1.26)	1.83559e-08	1.04 (0.99;1.10)	0.145683	1.06 (1.00;1.12)	0.059877	1.05 (0.99;1.11)	0.0863335	1.06 (1.00;1.12)	0.0454595	1.05 (0.99;1.11)	0.104368	0.99 (0.97;1.02)	0.535321	0.99 (0.97;1.01)	0.331695
orm1	Other diseases of respiratory system, NEC	respiratory	3871	1.19 (1.15;1.22)	8.70138e-26	1.02 (0.99;1.06)	0.1457	1.06 (1.02;1.09)	0.00084239	1.06 (1.03;1.09)	0.000470962	1.04 (1.01;1.08)	0.0100977	1.04 (1.01;1.07)	0.0127499	1.01 (0.99;1.02)	0.433366	1.01 (0.99;1.02)	0.29743
scn4b	Acute renal failure	genitourinary	2281	1.37 (1.32;1.43)	5.15073e-48	1.03 (0.99;1.07)	0.1457	1.00 (0.96;1.04)	0.977614	0.99 (0.95;1.04)	0.80487	1.01 (0.96;1.05)	0.786647	1.03 (0.99;1.07)	0.165888	0.99 (0.97;1.00)	0.114267	1.03 (1.02;1.05)	1.30259e-05
krt8	Other chronic ischemic heart disease, unspecified	circulatory system	2121	1.17 (1.12;1.22)	2.63592e-13	1.03 (0.99;1.08)	0.145718	1.14 (1.09;1.19)	5.81696e-10	1.09 (1.05;1.14)	3.61274e-05	1.05 (1.00;1.09)	0.0287448	1.03 (0.99;1.08)	0.140664			0.98 (0.96;1.00)	0.105486
dner	Rheumatoid arthritis	musculoskeletal	641	0.76 (0.70;0.82)	6.98815e-12	0.94 (0.87;1.02)	0.145781	0.78 (0.72;0.85)	1.97145e-09	0.81 (0.75;0.88)	1.70716e-07	0.88 (0.82;0.96)	0.00240357	0.90 (0.84;0.98)	0.0125439	0.99 (0.95;1.02)	0.408144	1.01 (0.98;1.04)	0.692903
inhbc	Heart failure NOS	circulatory system	1505	1.27 (1.21;1.34)	2.44055e-19	0.96 (0.92;1.01)	0.145794	1.11 (1.05;1.17)	9.4103e-05	1.03 (0.97;1.08)	0.33973	0.98 (0.93;1.03)	0.448227	0.98 (0.93;1.03)	0.504322	1.01 (0.99;1.04)	0.322729	0.99 (0.97;1.00)	0.133047
itih4	Diaphragmatic hernia	digestive	3202	1.12 (1.08;1.16)	2.38442e-09	1.03 (0.99;1.06)	0.145808	1.06 (1.02;1.09)	0.00311914	1.05 (1.02;1.09)	0.00461233	1.04 (1.00;1.07)	0.0406677	1.02 (0.99;1.06)	0.24901	1.01 (0.99;1.02)	0.386872	0.99 (0.98;1.00)	0.234652
fabp3	Phlebitis and thrombophlebitis of lower extremities	circulatory system	602	1.35 (1.24;1.48)	3.58898e-11	1.06 (0.98;1.15)	0.145811	1.15 (1.06;1.25)	0.00103416	1.11 (1.02;1.20)	0.0156816	1.09 (1.00;1.18)	0.0379683	1.08 (1.00;1.17)	0.0657736	1.00 (0.96;1.04)	0.927973	0.99 (0.97;1.02)	0.616932
cd28	Intestinal infection	infectious diseases	1884	1.15 (1.10;1.21)	1.48273e-09	1.03 (0.99;1.08)	0.145819	1.07 (1.02;1.12)	0.00294582	1.04 (1.00;1.09)	0.0721781	1.06 (1.01;1.11)	0.0161652	1.04 (0.99;1.08)	0.122193	0.99 (0.97;1.01)	0.460521	1.00 (0.98;1.01)	0.837003
inhbc	Coronary atherosclerosis	circulatory system	2538	1.26 (1.21;1.31)	1.48975e-28	1.03 (0.99;1.07)	0.145838	1.10 (1.06;1.15)	1.41759e-06	1.08 (1.03;1.12)	0.000300708	1.04 (1.00;1.09)	0.0350422	1.04 (1.00;1.08)	0.0447298	1.03 (1.01;1.05)	0.00117582	1.00 (0.98;1.01)	0.571529
cd300e	Cerebral artery occlusion, with cerebral infarction	circulatory system	638	1.33 (1.22;1.44)	1.42826e-11	1.06 (0.98;1.15)	0.145869	1.07 (0.98;1.16)	0.113419	1.11 (1.02;1.20)	0.0155891	1.06 (0.98;1.15)	0.132985	1.06 (0.98;1.15)	0.144827	0.99 (0.96;1.03)	0.691831	1.00 (0.97;1.03)	0.990766
pof1b	Urinary tract infection	genitourinary	2925	1.14 (1.10;1.18)	3.18828e-12	1.03 (0.99;1.07)	0.145883	1.06 (1.03;1.11)	0.000896192	1.06 (1.02;1.10)	0.00145595	1.05 (1.01;1.09)	0.0127343	1.04 (1.00;1.08)	0.0495813	1.02 (1.00;1.04)	0.0434744	1.00 (0.99;1.02)	0.804386
ap3b1	Hypercholesterolemia	endocrine/metabolic	5010	1.12 (1.09;1.15)	5.49873e-16	1.02 (0.99;1.05)	0.145892	1.11 (1.08;1.14)	1.45155e-13	1.05 (1.02;1.08)	0.000329152	1.03 (1.00;1.06)	0.0564648	1.02 (0.99;1.05)	0.145892	1.00 (0.99;1.02)	0.62648	1.01 (1.00;1.02)	0.176478
stc1	Hypovolemia	endocrine/metabolic	1222	1.31 (1.24;1.39)	1.10065e-19	1.04 (0.99;1.10)	0.145893	1.08 (1.02;1.14)	0.0114316	1.05 (0.99;1.11)	0.122421	1.05 (0.99;1.11)	0.10047	1.04 (0.99;1.10)	0.144527	0.98 (0.95;1.02)	0.337765	1.00 (0.98;1.02)	0.983655
vsig4	Candidiasis	infectious diseases	1040	1.37 (1.29;1.46)	6.90796e-22	1.05 (0.98;1.11)	0.145908	1.12 (1.06;1.20)	0.000175902	1.13 (1.06;1.20)	0.000117296	1.09 (1.02;1.16)	0.00602721	1.06 (1.00;1.13)	0.0504526	0.96 (0.89;1.02)	0.184142	0.99 (0.97;1.02)	0.661216
angptl1	Obstructive chronic bronchitis	respiratory	819	1.24 (1.15;1.33)	6.73892e-09	1.05 (0.98;1.13)	0.145923	1.26 (1.17;1.35)	2.62233e-10	1.20 (1.12;1.29)	3.75429e-07	1.19 (1.11;1.28)	9.08494e-07	1.13 (1.05;1.21)	0.000582914	1.02 (0.99;1.05)	0.269243	0.99 (0.96;1.01)	0.356517
gpr15l	Heart failure NOS	circulatory system	1444	1.20 (1.13;1.27)	1.49708e-10	1.04 (0.99;1.10)	0.145955	1.05 (0.99;1.10)	0.105492	1.04 (0.98;1.10)	0.170122	1.05 (1.00;1.11)	0.0490043	1.05 (1.00;1.11)	0.0704792	0.99 (0.97;1.01)	0.322096	1.01 (1.00;1.04)	0.137987
sumf2	Chronic renal failure [CKD]	genitourinary	2102	1.25 (1.20;1.31)	5.39077e-24	1.03 (0.99;1.08)	0.145963	1.19 (1.14;1.24)	7.50608e-15	1.00 (0.96;1.05)	0.931753	1.02 (0.97;1.06)	0.447033	1.02 (0.98;1.07)	0.305275	1.03 (0.99;1.07)	0.217121	0.99 (0.98;1.01)	0.502838
cfd	Other anemias	hematopoietic	2379	1.24 (1.19;1.30)	1.65931e-24	1.03 (0.99;1.07)	0.145993	1.02 (0.98;1.06)	0.404592	1.02 (0.98;1.06)	0.328161	1.02 (0.98;1.06)	0.438616	1.04 (0.99;1.08)	0.0929972	1.00 (0.98;1.01)	0.783908	0.98 (0.97;1.00)	0.0235061
fabp1	Syncope and collapse	symptoms	1730	1.23 (1.17;1.29)	6.07129e-16	1.04 (0.99;1.09)	0.145994	1.13 (1.07;1.18)	1.40373e-06	1.11 (1.05;1.16)	4.62812e-05	1.08 (1.03;1.13)	0.00243116	1.06 (1.01;1.11)	0.0279796	0.99 (0.97;1.01)	0.471239	0.99 (0.98;1.01)	0.493893
atraid	Mitral valve disease	circulatory system	970	1.21 (1.13;1.29)	1.84687e-08	0.95 (0.89;1.02)	0.146036	0.99 (0.93;1.05)	0.704826	0.98 (0.92;1.04)	0.477106	0.96 (0.90;1.02)	0.157304	0.95 (0.89;1.02)	0.140465	1.00 (0.97;1.03)	0.80232	1.01 (0.99;1.04)	0.254553
igfbp4	Right bundle branch block	circulatory system	567	1.37 (1.25;1.50)	1.51646e-11	1.06 (0.98;1.16)	0.146058	1.16 (1.06;1.27)	0.000747045	1.19 (1.09;1.30)	7.61228e-05	1.13 (1.04;1.23)	0.00543068	1.12 (1.03;1.22)	0.00820417	0.98 (0.95;1.02)	0.261184	1.00 (0.97;1.04)	0.783865
gfra1	Shortness of breath	respiratory	1782	1.35 (1.28;1.41)	6.70687e-32	1.04 (0.99;1.09)	0.146082	1.12 (1.07;1.18)	2.00664e-06	1.07 (1.02;1.13)	0.00339648	1.07 (1.02;1.12)	0.00478136	1.07 (1.02;1.12)	0.0079104	1.02 (1.00;1.05)	0.0684523	1.00 (0.98;1.02)	0.925828
bcan	E. coli	infectious diseases	807	0.79 (0.74;0.85)	1.39277e-10	0.95 (0.89;1.02)	0.146094	0.80 (0.75;0.86)	1.41086e-09	0.84 (0.78;0.90)	2.10296e-06	0.90 (0.84;0.96)	0.00241662	0.92 (0.86;0.99)	0.0172005	0.99 (0.97;1.02)	0.690429	0.99 (0.96;1.01)	0.328522
grn	Sexual and gender identity disorders	mental disorders	369	1.38 (1.25;1.53)	6.73813e-10	1.08 (0.97;1.19)	0.146105	1.31 (1.18;1.45)	2.43701e-07	1.32 (1.19;1.46)	1.27101e-07	1.17 (1.06;1.30)	0.00282109	1.17 (1.05;1.29)	0.00304581	1.00 (0.95;1.04)	0.93375	1.01 (0.97;1.05)	0.586304
itih4	Chronic renal failure [CKD]	genitourinary	1968	1.20 (1.14;1.26)	4.32302e-14	1.03 (0.99;1.08)	0.146106	1.11 (1.06;1.16)	1.28408e-05	1.12 (1.07;1.17)	2.17154e-06	1.11 (1.06;1.16)	1.04502e-05	1.06 (1.02;1.11)	0.00694606	1.00 (0.98;1.02)	0.933788	0.99 (0.97;1.00)	0.158696
il18	Circulatory disease NEC	circulatory system	3375	1.15 (1.11;1.19)	3.2941e-14	1.03 (0.99;1.06)	0.146111	1.02 (0.99;1.06)	0.176655	1.03 (0.99;1.06)	0.10203	1.05 (1.02;1.09)	0.00302194	1.04 (1.01;1.08)	0.0214079	1.00 (0.99;1.02)	0.847152	0.98 (0.97;0.99)	0.00200313
cd5	Shortness of breath	respiratory	1781	1.25 (1.19;1.31)	6.66107e-20	1.04 (0.99;1.08)	0.146123	1.12 (1.06;1.17)	6.51554e-06	1.11 (1.06;1.17)	1.72059e-05	1.05 (1.00;1.10)	0.0305398	1.04 (0.99;1.09)	0.0885431	1.01 (0.99;1.04)	0.193937	1.02 (1.00;1.03)	0.0647956
cst3	Coronary atherosclerosis	circulatory system	2526	1.35 (1.29;1.41)	1.04935e-42	1.03 (0.99;1.07)	0.146179	1.04 (1.00;1.08)	0.0419349	1.03 (0.99;1.07)	0.212472	1.03 (0.99;1.07)	0.160937	1.03 (0.99;1.07)	0.146179	0.99 (0.98;1.01)	0.471916	1.01 (0.99;1.02)	0.383874
pglyrp1	Septicemia	infectious diseases	1351	1.28 (1.21;1.35)	1.67005e-18	1.04 (0.99;1.10)	0.146182	1.05 (0.99;1.11)	0.0810216	1.06 (1.01;1.12)	0.0291336	1.05 (0.99;1.11)	0.0854496	1.04 (0.98;1.10)	0.170111	1.00 (0.97;1.02)	0.735438	1.01 (0.99;1.03)	0.483072
cxcl17	Intestinal infection	infectious diseases	1943	1.23 (1.17;1.29)	2.09076e-15	1.03 (0.99;1.08)	0.146211	1.05 (1.00;1.10)	0.0527149	1.05 (1.00;1.10)	0.0376415	1.05 (1.00;1.10)	0.0450921	1.06 (1.01;1.11)	0.0126784	1.02 (1.00;1.05)	0.0575919	0.99 (0.97;1.00)	0.0760383
grpel1	Hyperpotassemia	endocrine/metabolic	474	1.46 (1.32;1.60)	6.57504e-15	1.07 (0.98;1.17)	0.146217	1.29 (1.17;1.41)	1.25264e-07	1.32 (1.20;1.44)	7.49383e-09	1.15 (1.04;1.26)	0.00399301	1.10 (1.01;1.21)	0.0367778	0.94 (0.89;0.99)	0.0290581	0.98 (0.95;1.02)	0.361458
hgf	Cholelithiasis	digestive	1127	1.51 (1.42;1.60)	6.245e-40	1.04 (0.98;1.11)	0.146221	1.22 (1.15;1.29)	9.80424e-11	1.17 (1.11;1.25)	1.01588e-07	1.08 (1.01;1.14)	0.0147533	1.06 (1.00;1.12)	0.0618818	0.95 (0.92;0.99)	0.00910866	1.02 (1.00;1.04)	0.09806
tafa5	Other mental disorder	mental disorders	6583	1.12 (1.10;1.15)	3.56276e-20	1.02 (0.99;1.04)	0.146226	1.00 (0.98;1.03)	0.782307	1.01 (0.98;1.03)	0.631754	1.01 (0.99;1.03)	0.424544	1.01 (0.99;1.04)	0.281637	1.01 (1.00;1.02)	0.149554	1.00 (0.99;1.01)	0.913805
tnfrsf11a	Hypothyroidism NOS	endocrine/metabolic	1735	1.24 (1.18;1.30)	9.38923e-18	1.04 (0.99;1.09)	0.146235	1.11 (1.06;1.16)	2.73689e-05	1.07 (1.02;1.12)	0.00469595	1.06 (1.01;1.11)	0.0246778	1.05 (1.00;1.10)	0.0536856	1.01 (0.99;1.03)	0.446862	0.98 (0.97;1.00)	0.045518
psap	Tachycardia NOS	circulatory system	629	1.35 (1.24;1.46)	7.21202e-13	1.06 (0.98;1.15)	0.146239	1.17 (1.08;1.26)	0.000149048	1.16 (1.07;1.26)	0.000259591	1.07 (0.99;1.16)	0.0968931	1.06 (0.98;1.15)	0.150424	1.01 (0.97;1.04)	0.612188	0.97 (0.94;1.00)	0.0232225
pxn	Coronary atherosclerosis	circulatory system	2483	1.16 (1.11;1.20)	1.38017e-12	1.03 (0.99;1.07)	0.146248	1.05 (1.01;1.09)	0.0254914	1.02 (0.98;1.06)	0.334885	1.03 (0.99;1.07)	0.1212	1.03 (0.99;1.07)	0.159801	1.01 (0.99;1.03)	0.286838	1.01 (1.00;1.03)	0.0555522
lepr	Unspecified monoarthritis	musculoskeletal	2839	0.89 (0.85;0.92)	3.58887e-10	1.03 (0.99;1.07)	0.146268	1.04 (1.00;1.07)	0.0666196	1.04 (1.00;1.08)	0.0492973	1.04 (1.00;1.08)	0.0620661	1.03 (0.99;1.07)	0.104477	1.01 (0.99;1.03)	0.223531	0.97 (0.96;0.99)	3.86567e-05
npc2	Bronchitis	respiratory	355	1.40 (1.25;1.56)	3.48853e-09	1.08 (0.97;1.20)	0.146288	1.14 (1.02;1.27)	0.0158622	1.15 (1.04;1.28)	0.00867911	1.14 (1.03;1.27)	0.0150393	1.10 (0.99;1.23)	0.0660339	1.00 (0.88;1.12)	0.942947	1.06 (1.02;1.10)	0.00301185
osmr	Pneumococcal pneumonia	respiratory	1823	1.23 (1.17;1.29)	8.50947e-17	1.04 (0.99;1.08)	0.146293	1.08 (1.03;1.13)	0.00145531	1.08 (1.03;1.14)	0.00110307	1.04 (0.99;1.09)	0.0969415	1.05 (1.00;1.10)	0.0507395	0.99 (0.96;1.01)	0.207179	0.98 (0.96;0.99)	0.00481459
ifi30	Other diseases of respiratory system, NEC	respiratory	3781	1.25 (1.21;1.29)	2.0909e-38	1.02 (0.99;1.06)	0.146313	1.07 (1.04;1.11)	5.18614e-05	1.07 (1.04;1.11)	3.92324e-05	1.07 (1.04;1.11)	1.27271e-05	1.07 (1.03;1.10)	0.000118979	0.99 (0.98;1.01)	0.279764	1.02 (1.01;1.03)	0.00388908
tigar	Hypercholesterolemia	endocrine/metabolic	5037	1.10 (1.07;1.13)	4.22902e-11	1.02 (0.99;1.05)	0.146321	1.06 (1.03;1.09)	3.92399e-05	1.06 (1.03;1.09)	3.58482e-05	1.03 (1.01;1.06)	0.0159125	1.03 (1.00;1.06)	0.0545075	0.99 (0.98;1.00)	0.0844375	1.00 (0.99;1.01)	0.75261
lilra5	Hyposmolality and/or hyponatremia	endocrine/metabolic	1002	1.24 (1.17;1.33)	2.07849e-11	1.05 (0.98;1.11)	0.146346	1.13 (1.06;1.20)	0.00013956	1.10 (1.03;1.17)	0.00359312	1.10 (1.04;1.17)	0.00224333	1.07 (1.00;1.14)	0.0384072	1.01 (0.98;1.03)	0.714213	1.01 (0.98;1.03)	0.645003
csf3	Other chronic ischemic heart disease, unspecified	circulatory system	2244	1.15 (1.10;1.20)	1.43804e-10	1.03 (0.99;1.07)	0.146347	1.12 (1.07;1.17)	1.75086e-07	1.12 (1.07;1.17)	1.5523e-07	1.07 (1.03;1.12)	0.000804117	1.04 (1.00;1.09)	0.0403805	1.01 (1.00;1.03)	0.153109	1.01 (0.99;1.02)	0.215317
gpr15l	Circulatory disease NEC	circulatory system	3282	1.13 (1.09;1.18)	1.73897e-11	1.03 (0.99;1.06)	0.146377	1.03 (1.00;1.07)	0.0630009	1.03 (0.99;1.07)	0.105765	1.04 (1.00;1.07)	0.0429889	1.03 (1.00;1.07)	0.0584111	1.02 (1.00;1.03)	0.0114711	1.00 (0.98;1.01)	0.613629
chchd10	GERD	digestive	3320	1.14 (1.09;1.18)	2.75639e-11	1.03 (0.99;1.06)	0.146378	1.07 (1.03;1.11)	0.000209396	1.06 (1.03;1.10)	0.000477964	1.04 (1.01;1.08)	0.0209297	1.03 (1.00;1.07)	0.0921399	1.01 (0.99;1.03)	0.429552	1.00 (0.99;1.01)	0.861202
rnf149	Delirium due to conditions classified elsewhere	mental disorders	731	1.32 (1.23;1.43)	2.59004e-13	1.05 (0.98;1.13)	0.146379	1.16 (1.08;1.25)	7.0664e-05	1.14 (1.06;1.23)	0.000437497	1.10 (1.02;1.18)	0.0120297	1.10 (1.02;1.18)	0.0118955	0.96 (0.93;0.99)	0.0177334	1.01 (0.98;1.03)	0.636006
cxcl13	Hypotension NOS	circulatory system	1316	1.23 (1.16;1.30)	6.00391e-13	1.04 (0.99;1.10)	0.14638	1.17 (1.10;1.24)	5.35413e-08	1.14 (1.07;1.20)	7.86258e-06	1.10 (1.04;1.16)	0.00113107	1.06 (1.01;1.13)	0.0287268	1.01 (0.98;1.04)	0.629268	1.03 (1.01;1.05)	0.00100326
ccl16	Obstructive chronic bronchitis	respiratory	840	1.33 (1.23;1.42)	2.09966e-14	0.95 (0.89;1.02)	0.146384	1.05 (0.98;1.13)	0.127801	1.03 (0.96;1.10)	0.472634	1.01 (0.94;1.08)	0.822174	0.96 (0.90;1.03)	0.271224	0.98 (0.95;1.02)	0.306528	0.98 (0.95;1.00)	0.111246
efna1	Orthostatic hypotension	circulatory system	743	1.25 (1.16;1.34)	4.35573e-09	0.95 (0.88;1.02)	0.14639	1.05 (0.97;1.13)	0.230639	1.04 (0.96;1.12)	0.339444	0.97 (0.90;1.04)	0.390981	0.97 (0.90;1.04)	0.369103	1.01 (0.97;1.04)	0.70638	1.02 (1.00;1.05)	0.0917061
iglc2	Cerebral artery occlusion, with cerebral infarction	circulatory system	611	1.27 (1.17;1.38)	4.72606e-09	1.06 (0.98;1.15)	0.14643	1.11 (1.02;1.20)	0.0135505	1.10 (1.01;1.19)	0.022957	1.08 (1.00;1.17)	0.0590748	1.08 (0.99;1.17)	0.0723256	1.00 (0.96;1.04)	0.908053	1.00 (0.97;1.03)	0.850522
hip1r	Cardiomegaly	circulatory system	1012	1.23 (1.16;1.31)	2.42033e-10	0.95 (0.90;1.02)	0.146459	1.02 (0.96;1.09)	0.502453	1.02 (0.96;1.09)	0.510993	0.99 (0.93;1.06)	0.838675	0.95 (0.90;1.01)	0.130049	0.99 (0.95;1.04)	0.720855
defb4a_defb4b	Peripheral vascular disease, unspecified	circulatory system	559	1.30 (1.19;1.42)	5.89939e-09	1.06 (0.98;1.16)	0.14646	1.10 (1.01;1.20)	0.0315714	1.05 (0.97;1.15)	0.242406	1.10 (1.01;1.20)	0.0238549	1.09 (1.00;1.18)	0.0510266	0.97 (0.93;1.01)	0.100932	0.98 (0.95;1.01)	0.247014
map2k1	Chronic renal failure [CKD]	genitourinary	1971	1.15 (1.10;1.21)	7.40812e-10	1.03 (0.99;1.08)	0.146462	1.17 (1.12;1.22)	1.09198e-11	1.13 (1.08;1.19)	6.42473e-08	1.03 (0.99;1.08)	0.182052	1.03 (0.99;1.08)	0.163285	1.01 (0.99;1.03)	0.403841	1.00 (0.99;1.02)	0.883808
tnfrsf1a	Circulatory disease NEC	circulatory system	3404	1.38 (1.33;1.43)	1.20967e-69	1.03 (0.99;1.06)	0.146465	1.10 (1.07;1.14)	1.97285e-08	1.11 (1.07;1.15)	3.84054e-09	1.06 (1.03;1.10)	0.000378801	1.05 (1.01;1.08)	0.00652441	1.00 (0.97;1.03)	0.958482	1.01 (1.00;1.02)	0.109756
thbs4	Circulatory disease NEC	circulatory system	3386	1.12 (1.08;1.16)	4.12954e-10	1.03 (0.99;1.06)	0.146467	1.03 (1.00;1.07)	0.0658132	1.02 (0.98;1.05)	0.291511	1.02 (0.98;1.05)	0.277536	1.02 (0.98;1.05)	0.317951	0.99 (0.98;1.01)	0.456702	1.03 (1.01;1.04)	1.4745e-05
apoa2	Obesity	endocrine/metabolic	3035	0.84 (0.80;0.87)	1.41089e-21	1.03 (0.99;1.06)	0.146473	0.89 (0.86;0.93)	8.68362e-10	0.91 (0.88;0.94)	1.99859e-07	0.95 (0.92;0.99)	0.00604114	1.03 (0.99;1.07)	0.11554	0.98 (0.97;1.00)	0.0203331	0.97 (0.96;0.98)	1.88182e-06
pik3ip1	Nonspecific chest pain	circulatory system	2910	1.16 (1.11;1.21)	1.45093e-13	1.03 (0.99;1.07)	0.146485	1.04 (1.00;1.08)	0.0633087	1.06 (1.02;1.10)	0.00327062	1.03 (0.99;1.07)	0.117268	1.03 (0.99;1.07)	0.137081	1.02 (1.00;1.04)	0.0574225	1.00 (0.99;1.01)	0.96805
gal	Other forms of chronic heart disease	circulatory system	975	0.82 (0.77;0.88)	6.09718e-09	0.95 (0.90;1.02)	0.14651	0.89 (0.83;0.94)	0.000189234	0.91 (0.85;0.97)	0.00237809	0.93 (0.88;0.99)	0.0315172	0.94 (0.88;1.00)	0.04045	1.03 (0.99;1.07)	0.130078	1.02 (0.99;1.04)	0.128199
adamtsl2	Shortness of breath	respiratory	1724	1.31 (1.25;1.37)	7.23567e-28	1.04 (0.99;1.09)	0.146511	1.23 (1.17;1.29)	4.42718e-17	1.15 (1.10;1.21)	6.90193e-09	1.09 (1.04;1.15)	0.000253012	1.07 (1.02;1.12)	0.00457306	1.02 (1.00;1.04)	0.0779653	0.99 (0.98;1.01)	0.524056
bpifb1	Type 2 diabetes	endocrine/metabolic	2655	0.86 (0.82;0.89)	3.66193e-14	0.97 (0.94;1.01)	0.146517	0.97 (0.94;1.01)	0.168884	1.01 (0.97;1.05)	0.517196	1.00 (0.96;1.03)	0.817753	0.98 (0.94;1.01)	0.228383	1.01 (1.00;1.03)	0.119985	0.99 (0.98;1.00)	0.193518
asgr2	Edema	symptoms	961	1.27 (1.19;1.35)	2.15324e-13	1.05 (0.98;1.12)	0.146525	1.07 (1.01;1.15)	0.0267645	1.10 (1.03;1.17)	0.00475256	1.07 (1.01;1.15)	0.0262897	1.06 (1.00;1.13)	0.0581885	1.00 (0.97;1.03)	0.871822	1.03 (1.00;1.05)	0.0465556
chchd6	Primary pulmonary hypertension	circulatory system	295	1.47 (1.30;1.66)	3.23004e-10	1.09 (0.97;1.23)	0.146556	1.10 (0.98;1.23)	0.120933	1.11 (0.99;1.25)	0.0724202	1.11 (0.99;1.25)	0.0726856	1.09 (0.97;1.22)	0.161721	0.88 (0.77;1.00)	0.0451608	1.05 (0.94;1.17)	0.418638
rnf149	Atrial fibrillation and flutter	circulatory system	1399	1.17 (1.11;1.23)	1.06361e-08	0.96 (0.91;1.01)	0.146556	1.00 (0.95;1.06)	0.918883	1.00 (0.95;1.05)	0.981104	0.99 (0.94;1.04)	0.721411	0.98 (0.93;1.04)	0.555445	1.02 (0.99;1.04)	0.163307	0.99 (0.97;1.01)	0.430394
s100a11	Obstructive chronic bronchitis	respiratory	828	1.33 (1.24;1.43)	3.96148e-15	0.95 (0.89;1.02)	0.146649	0.94 (0.87;1.00)	0.0667726	0.94 (0.88;1.01)	0.0827326	0.96 (0.89;1.03)	0.232745	0.97 (0.91;1.04)	0.465926	1.03 (0.98;1.08)	0.237461	1.02 (0.99;1.05)	0.146094
hnmt	Alcohol-related disorders	mental disorders	729	1.24 (1.15;1.34)	2.37618e-08	1.06 (0.98;1.13)	0.146657	1.12 (1.04;1.21)	0.00226675	1.10 (1.03;1.19)	0.00818626	1.06 (0.99;1.14)	0.095088	1.09 (1.01;1.17)	0.0235511	1.00 (0.96;1.04)	0.869651	1.01 (0.98;1.03)	0.577703
tnfsf13	Candidiasis	infectious diseases	1035	1.21 (1.13;1.29)	1.3988e-08	1.05 (0.98;1.11)	0.146683	1.13 (1.06;1.20)	0.000162771	1.12 (1.06;1.20)	0.000190511	1.11 (1.04;1.18)	0.00111052	1.10 (1.03;1.17)	0.00333835	1.00 (0.97;1.03)	0.876077	1.00 (0.98;1.02)	0.969202
heph	Obesity	endocrine/metabolic	3039	1.28 (1.23;1.32)	1.16866e-39	1.03 (0.99;1.06)	0.146698	1.21 (1.17;1.26)	5.11679e-26	1.19 (1.15;1.24)	1.08797e-21	1.09 (1.05;1.13)	6.70539e-06	1.08 (1.04;1.12)	1.26522e-05	0.99 (0.94;1.04)	0.676299	1.01 (0.99;1.02)	0.294722
chchd6	Urinary tract infection	genitourinary	2984	1.13 (1.09;1.18)	2.69972e-11	1.03 (0.99;1.07)	0.14671	1.03 (0.99;1.07)	0.14265	1.03 (0.99;1.07)	0.111242	1.02 (0.99;1.06)	0.201006	1.03 (0.99;1.06)	0.164574	1.02 (1.00;1.04)	0.019773	1.00 (0.98;1.01)	0.638187
itih4	Osteoarthrosis NOS	musculoskeletal	1795	1.16 (1.11;1.22)	1.47209e-09	1.04 (0.99;1.08)	0.146769	1.07 (1.02;1.13)	0.00372714	1.08 (1.03;1.13)	0.00138994	1.08 (1.04;1.14)	0.000615899	1.04 (1.00;1.09)	0.0660407	1.00 (0.98;1.02)	0.801129	0.98 (0.97;1.00)	0.0606247
pla2g1b	Essential hypertension	circulatory system	8761	0.87 (0.85;0.89)	8.21532e-36	0.98 (0.96;1.01)	0.146793	0.94 (0.92;0.96)	1.19669e-07	0.94 (0.92;0.96)	5.57847e-09	0.95 (0.93;0.97)	3.67602e-06	0.98 (0.96;1.00)	0.0444993	0.99 (0.98;1.00)	0.0792933	1.00 (0.99;1.00)	0.296731
sele	Pulmonary heart disease	circulatory system	830	1.08 (1.00;1.15)	0.0381355	0.95 (0.89;1.02)	0.146826	1.01 (0.94;1.08)	0.882766	1.01 (0.95;1.09)	0.674963	0.99 (0.92;1.06)	0.692522	0.97 (0.91;1.04)	0.401734	0.99 (0.96;1.02)	0.453676	0.87 (0.85;0.89)	8.39648e-29
mmp12	Hemorrhage of gastrointestinal tract	digestive	1554	1.20 (1.13;1.26)	1.69965e-10	1.04 (0.99;1.09)	0.146839	1.10 (1.05;1.16)	0.000125235	1.11 (1.05;1.16)	9.00477e-05	1.11 (1.06;1.17)	2.81538e-05	1.07 (1.02;1.13)	0.00545556	1.02 (0.99;1.05)	0.225198	1.00 (0.98;1.02)	0.897874
fcamr	Hypoglycemia	endocrine/metabolic	343	1.89 (1.69;2.11)	2.91715e-29	1.08 (0.97;1.20)	0.146866	1.29 (1.16;1.44)	3.71699e-06	1.30 (1.17;1.46)	2.17719e-06	1.28 (1.15;1.42)	6.32079e-06	1.28 (1.15;1.43)	4.91768e-06	1.03 (0.97;1.09)	0.330552	1.03 (0.99;1.08)	0.107546
timp1	Vitamin D deficiency	endocrine/metabolic	950	1.26 (1.18;1.35)	4.41642e-12	1.05 (0.98;1.12)	0.146877	1.10 (1.03;1.18)	0.0027112	1.09 (1.02;1.16)	0.00774303	1.09 (1.02;1.16)	0.00840158	1.06 (0.99;1.13)	0.0759521	1.03 (0.97;1.09)	0.360072	1.03 (1.00;1.05)	0.0242204
tnfrsf10a	Candidiasis	infectious diseases	1033	1.35 (1.27;1.44)	4.3313e-20	1.05 (0.98;1.11)	0.14689	1.23 (1.15;1.31)	3.41118e-10	1.20 (1.13;1.28)	1.78002e-08	1.14 (1.07;1.22)	2.56143e-05	1.10 (1.03;1.17)	0.00327213	1.02 (0.99;1.05)	0.16897	0.99 (0.97;1.01)	0.444709
cpm	Other specified gastritis	digestive	1420	1.19 (1.13;1.26)	3.23543e-10	1.04 (0.99;1.10)	0.146914	1.09 (1.04;1.15)	0.00116711	1.08 (1.02;1.13)	0.0075258	1.05 (1.00;1.11)	0.0568386	1.06 (1.00;1.11)	0.035128	1.00 (0.95;1.05)	0.891262	1.00 (0.98;1.02)	0.795529
ccl19	Cardiomegaly	circulatory system	1056	1.23 (1.16;1.31)	4.01996e-11	1.05 (0.98;1.11)	0.146915	1.13 (1.06;1.20)	0.000156052	1.10 (1.04;1.17)	0.00207825	1.07 (1.01;1.14)	0.0205047	1.05 (0.99;1.12)	0.0952167	1.00 (0.97;1.03)	0.871878	1.02 (1.00;1.05)	0.0322615
ifi30	Other disorders of the kidney and ureters	genitourinary	214	1.59 (1.38;1.84)	1.81044e-10	1.11 (0.97;1.27)	0.146952	1.17 (1.02;1.34)	0.0285321	1.20 (1.05;1.38)	0.0080167	1.18 (1.03;1.36)	0.0172188	1.17 (1.02;1.34)	0.0274644	1.01 (0.95;1.07)	0.706584	0.98 (0.93;1.02)	0.305252
hnrnpul1	Gout	endocrine/metabolic	805	1.26 (1.17;1.35)	2.52785e-10	1.05 (0.98;1.13)	0.146954	1.29 (1.20;1.38)	4.25271e-12	1.06 (0.99;1.13)	0.123434	1.03 (0.96;1.11)	0.379195	1.03 (0.96;1.10)	0.444212			1.00 (0.98;1.03)	0.837175
lrig1	Candidiasis	infectious diseases	1045	1.22 (1.15;1.30)	2.43386e-10	1.05 (0.98;1.11)	0.14697	1.09 (1.03;1.16)	0.00548403	1.07 (1.01;1.14)	0.0336413	1.07 (1.01;1.14)	0.0311692	1.06 (1.00;1.13)	0.0467073	1.01 (0.98;1.04)	0.380658	1.01 (0.98;1.03)	0.522966
fstl1	Rheumatoid arthritis	musculoskeletal	610	1.37 (1.26;1.48)	7.71256e-14	1.06 (0.98;1.15)	0.146985	1.23 (1.13;1.33)	5.16231e-07	1.24 (1.14;1.34)	1.95574e-07	1.17 (1.08;1.27)	0.000127469	1.12 (1.03;1.21)	0.00545331	1.00 (0.97;1.04)	0.925444	0.98 (0.96;1.01)	0.285701
agxt	Ascites (non malignant)	digestive	349	1.44 (1.29;1.61)	3.83733e-11	1.08 (0.97;1.20)	0.147003	1.14 (1.02;1.27)	0.0176621	1.14 (1.02;1.27)	0.0190086	1.10 (0.99;1.22)	0.0878582	1.09 (0.98;1.21)	0.10518	0.99 (0.95;1.04)	0.647353	1.02 (0.98;1.05)	0.41873
swap70	Type 2 diabetes	endocrine/metabolic	2603	1.20 (1.15;1.25)	6.87748e-20	0.97 (0.93;1.01)	0.147057	1.09 (1.05;1.14)	8.0983e-06	1.08 (1.03;1.12)	0.00022698	0.98 (0.94;1.01)	0.20715	0.97 (0.93;1.00)	0.0797811	1.01 (0.98;1.03)	0.675575	0.99 (0.97;1.01)	0.23262
ppl	Respiratory failure	respiratory	946	1.23 (1.15;1.31)	7.33123e-10	1.05 (0.98;1.12)	0.147066	1.07 (1.00;1.14)	0.0423507	1.08 (1.01;1.15)	0.0282889	1.07 (1.01;1.15)	0.0288015	1.05 (0.98;1.12)	0.142701	1.03 (0.99;1.06)	0.160918	0.98 (0.95;1.01)	0.166873
ment	Myocardial infarction	circulatory system	1533	0.85 (0.81;0.90)	3.36481e-09	0.96 (0.92;1.01)	0.147067	0.96 (0.91;1.01)	0.120861	0.94 (0.90;0.99)	0.0176156	0.94 (0.90;0.99)	0.0218445	0.94 (0.89;0.99)	0.0145861	1.00 (0.91;1.11)	0.955366	0.98 (0.96;0.99)	0.00523142
atraid	Hypotension NOS	circulatory system	1263	1.30 (1.23;1.38)	3.37747e-19	1.04 (0.99;1.10)	0.147089	1.10 (1.04;1.16)	0.00113963	1.07 (1.01;1.13)	0.0229397	1.04 (0.98;1.10)	0.214694	1.04 (0.98;1.10)	0.158891	1.01 (0.98;1.04)	0.483045	1.01 (0.99;1.03)	0.558759
lilrb2	Other mental disorder	mental disorders	6676	1.09 (1.06;1.12)	4.34913e-12	1.02 (0.99;1.04)	0.147107	1.01 (0.98;1.03)	0.627362	1.01 (0.98;1.03)	0.597717	1.02 (1.00;1.04)	0.120382	1.02 (1.00;1.05)	0.0648004	1.00 (0.99;1.01)	0.757713	1.00 (0.99;1.01)	0.642161
prcp	Abnormal results of function study of liver	digestive	946	1.31 (1.22;1.39)	3.9061e-15	1.05 (0.98;1.12)	0.147111	1.29 (1.21;1.38)	1.62414e-14	1.18 (1.10;1.25)	8.49445e-07	1.09 (1.02;1.16)	0.00832034	1.09 (1.02;1.16)	0.00870773	1.02 (0.90;1.15)	0.766966	1.00 (0.98;1.02)	0.912114
rtbdn	Chronic airway obstruction	respiratory	1702	0.96 (0.91;1.01)	0.0857867	0.97 (0.92;1.01)	0.147112	0.86 (0.82;0.91)	5.56625e-09	0.86 (0.82;0.90)	1.71891e-09	0.97 (0.93;1.02)	0.268841	0.97 (0.93;1.02)	0.245968	1.01 (0.99;1.03)	0.339912	1.01 (0.99;1.03)	0.350923
dmp1	Osteoarthrosis NOS	musculoskeletal	1748	0.84 (0.80;0.88)	7.1835e-13	0.97 (0.92;1.01)	0.14713	0.86 (0.82;0.90)	7.12664e-10	0.90 (0.86;0.95)	1.8721e-05	0.93 (0.89;0.97)	0.00170103	0.93 (0.89;0.97)	0.00210972	0.98 (0.90;1.07)	0.703167	1.00 (0.98;1.01)	0.705408
sfrp1	Sleep apnea	neurological	760	1.29 (1.20;1.39)	2.11091e-11	0.95 (0.88;1.02)	0.147135	0.98 (0.92;1.06)	0.647533	0.99 (0.93;1.07)	0.87609	1.01 (0.94;1.08)	0.879771	1.00 (0.93;1.08)	0.970642	0.99 (0.96;1.02)	0.646782	1.02 (1.00;1.05)	0.11121
adgre1	Hyperpotassemia	endocrine/metabolic	443	1.34 (1.22;1.47)	1.50207e-09	1.07 (0.98;1.18)	0.147157	1.05 (0.96;1.16)	0.28016	1.05 (0.95;1.15)	0.33859	1.02 (0.93;1.12)	0.65047	1.03 (0.94;1.14)	0.484225	1.05 (0.99;1.10)	0.0870105	1.02 (0.99;1.06)	0.180727
folr2	Obesity	endocrine/metabolic	3137	1.40 (1.35;1.45)	1.34516e-72	0.97 (0.94;1.01)	0.147165	1.10 (1.07;1.14)	4.18647e-08	1.12 (1.08;1.16)	7.69162e-11	1.00 (0.97;1.04)	0.855224	0.99 (0.95;1.02)	0.456966	1.00 (0.97;1.02)	0.944601	1.01 (1.00;1.02)	0.13623
krt18	Cholelithiasis	digestive	1109	1.46 (1.37;1.55)	1.22769e-32	1.04 (0.98;1.11)	0.147178	1.19 (1.13;1.27)	4.19162e-09	1.13 (1.06;1.20)	7.36919e-05	1.09 (1.02;1.15)	0.00703251	1.06 (1.00;1.12)	0.0714247	0.99 (0.96;1.01)	0.283722	1.02 (1.00;1.04)	0.0799323
mmp7	Orthostatic hypotension	circulatory system	729	1.31 (1.21;1.41)	6.49109e-12	1.06 (0.98;1.13)	0.147181	1.20 (1.12;1.30)	9.63331e-07	1.21 (1.13;1.31)	4.08903e-07	1.06 (0.98;1.14)	0.122011	1.08 (1.00;1.16)	0.0476977	0.95 (0.91;1.00)	0.0452649	1.02 (0.99;1.05)	0.19362
adam8	Occlusion of cerebral arteries	circulatory system	777	1.24 (1.15;1.33)	3.76064e-09	1.05 (0.98;1.13)	0.147186	1.07 (1.00;1.15)	0.0549108	1.04 (0.97;1.12)	0.237906	1.05 (0.98;1.12)	0.196816	1.04 (0.97;1.12)	0.281638	1.01 (0.97;1.05)	0.779691	1.03 (1.00;1.06)	0.0219671
havcr2	Cerebral ischemia	circulatory system	631	1.35 (1.25;1.47)	5.66424e-13	1.06 (0.98;1.15)	0.147214	1.14 (1.05;1.23)	0.00168354	1.14 (1.05;1.23)	0.00162678	1.10 (1.02;1.20)	0.0134358	1.08 (1.00;1.17)	0.0562981	0.90 (0.84;0.97)	0.00364757	1.03 (1.00;1.06)	0.0446309
cfhr2	Intestinal infection	infectious diseases	1848	1.14 (1.09;1.19)	2.76469e-08	1.03 (0.99;1.08)	0.147216	1.07 (1.02;1.12)	0.00429071	1.06 (1.02;1.11)	0.00688301	1.04 (0.99;1.09)	0.0817678	1.03 (0.99;1.08)	0.150554	1.00 (0.98;1.03)	0.66729	1.01 (1.00;1.03)	0.13614
tff3	Hemoptysis	respiratory	309	1.45 (1.29;1.64)	1.00195e-09	1.09 (0.97;1.22)	0.147219	1.26 (1.12;1.42)	0.000128589	1.22 (1.09;1.37)	0.000882127	1.18 (1.05;1.33)	0.00463748	1.19 (1.06;1.34)	0.00288866	0.97 (0.84;1.12)	0.70571	0.97 (0.93;1.01)	0.102572
cpxm2	Hypoglycemia	endocrine/metabolic	343	1.69 (1.51;1.89)	2.13078e-20	1.08 (0.97;1.20)	0.147233	1.22 (1.10;1.36)	0.000203934	1.24 (1.12;1.39)	6.21996e-05	1.21 (1.08;1.34)	0.000582509	1.12 (1.01;1.25)	0.0386211	1.03 (0.98;1.09)	0.213666
nbl1	Phlebitis and thrombophlebitis of lower extremities	circulatory system	619	1.33 (1.22;1.44)	1.22438e-11	1.06 (0.98;1.15)	0.147238	1.06 (0.98;1.15)	0.142106	1.05 (0.97;1.14)	0.203835	1.05 (0.97;1.14)	0.194889	1.05 (0.97;1.14)	0.223591	1.00 (0.97;1.04)	0.817359	1.01 (0.99;1.04)	0.351525
thbs2	Late effects of cerebrovascular disease	circulatory system	316	1.48 (1.32;1.65)	3.38558e-12	1.08 (0.97;1.21)	0.147259	1.47 (1.31;1.64)	2.14135e-11	1.37 (1.23;1.54)	3.29106e-08	1.27 (1.14;1.42)	2.67354e-05	1.17 (1.05;1.30)	0.00559547	1.02 (0.96;1.08)	0.582616	1.02 (0.98;1.06)	0.441905
shisa5	Cyst of kidney, acquired	genitourinary	479	1.44 (1.31;1.59)	3.66411e-13	1.07 (0.98;1.17)	0.147259	1.12 (1.02;1.22)	0.0190677	1.10 (1.01;1.21)	0.0378134	1.11 (1.01;1.21)	0.033092	1.07 (0.98;1.17)	0.145761	1.00 (0.94;1.05)	0.91613	1.03 (0.99;1.06)	0.111313
rbp5	Hypoglycemia	endocrine/metabolic	363	1.67 (1.50;1.86)	2.06064e-20	1.08 (0.97;1.20)	0.147272	1.28 (1.15;1.42)	5.77633e-06	1.24 (1.11;1.38)	9.16709e-05	1.30 (1.17;1.44)	1.83188e-06	1.19 (1.07;1.33)	0.000981626	1.01 (0.95;1.08)	0.720064	1.00 (0.97;1.05)	0.812142
micb_mica	Circulatory disease NEC	circulatory system	3388	1.12 (1.08;1.16)	2.39562e-11	1.02 (0.99;1.06)	0.14728	1.06 (1.03;1.10)	0.00032228	1.06 (1.03;1.10)	0.000555855	1.04 (1.00;1.07)	0.0248349	1.03 (1.00;1.07)	0.0529329	1.00 (0.99;1.02)	0.671038	0.97 (0.96;0.99)	1.76437e-05
psca	Hypercholesterolemia	endocrine/metabolic	5010	1.00 (0.97;1.02)	0.722037	0.98 (0.95;1.01)	0.147288	0.97 (0.95;1.00)	0.0439987	0.97 (0.94;0.99)	0.0134891	0.98 (0.96;1.01)	0.223924	0.98 (0.95;1.01)	0.136524	1.00 (0.99;1.01)	0.712315	0.97 (0.96;0.98)	2.84362e-08
krt19	Type 2 diabetes	endocrine/metabolic	2666	1.23 (1.18;1.28)	4.43626e-24	1.03 (0.99;1.07)	0.147289	1.13 (1.09;1.18)	1.7629e-10	1.12 (1.07;1.16)	3.09957e-08	1.11 (1.06;1.15)	3.48834e-07	1.09 (1.05;1.14)	7.55028e-06	1.02 (1.00;1.03)	0.0624664	1.02 (1.00;1.03)	0.031278
cd27	Decubitus ulcer	dermatologic	623	1.61 (1.48;1.74)	1.39783e-29	1.06 (0.98;1.15)	0.147302	1.16 (1.07;1.26)	0.000228415	1.16 (1.07;1.25)	0.000370731	1.14 (1.05;1.24)	0.00102442	1.13 (1.04;1.22)	0.00244445	1.03 (0.99;1.08)	0.0918742	1.05 (1.02;1.08)	0.00321454
ly6d	Pneumonia	respiratory	1540	1.26 (1.20;1.33)	8.96804e-19	1.04 (0.99;1.09)	0.147337	1.04 (0.99;1.09)	0.140336	1.04 (0.99;1.09)	0.145276	1.04 (0.99;1.10)	0.119212	1.04 (0.99;1.10)	0.109455	0.99 (0.97;1.01)	0.29785	0.99 (0.98;1.01)	0.514119
tfpi2	Hyposmolality and/or hyponatremia	endocrine/metabolic	1007	1.22 (1.14;1.30)	8.26871e-09	1.05 (0.98;1.12)	0.147344	1.11 (1.04;1.18)	0.00161648	1.09 (1.02;1.16)	0.00688676	1.07 (1.00;1.14)	0.04705	1.07 (1.01;1.14)	0.03053	1.00 (0.97;1.04)	0.820775	1.00 (0.98;1.02)	0.861074
cd101	Emphysema	respiratory	510	1.47 (1.35;1.61)	7.09562e-18	1.07 (0.98;1.16)	0.147374	1.08 (0.99;1.17)	0.0966148	1.08 (0.99;1.18)	0.0682772	1.08 (0.99;1.17)	0.0994904	1.07 (0.98;1.17)	0.127963	1.00 (0.95;1.06)	0.948549	1.03 (0.99;1.06)	0.112268
cpm	Umbilical hernia	digestive	466	1.33 (1.21;1.46)	2.60927e-09	1.07 (0.98;1.17)	0.147378	1.06 (0.96;1.16)	0.226554	1.08 (0.98;1.18)	0.109583	1.08 (0.98;1.18)	0.105319	1.06 (0.97;1.16)	0.204591	0.98 (0.90;1.06)	0.598037	1.02 (0.99;1.06)	0.16928
igfbp7	Hemiplegia	neurological	394	1.36 (1.22;1.52)	1.56435e-08	1.08 (0.97;1.19)	0.147385	1.13 (1.02;1.25)	0.0197408	1.13 (1.02;1.25)	0.0158022	1.11 (1.00;1.22)	0.0480425	1.09 (0.99;1.21)	0.0832946	0.99 (0.94;1.04)	0.621639	1.03 (0.99;1.07)	0.101148
rnase4	E. coli	infectious diseases	759	1.49 (1.38;1.61)	2.95075e-25	1.05 (0.98;1.13)	0.147443	1.11 (1.03;1.19)	0.00703969	1.09 (1.01;1.17)	0.0207056	1.10 (1.02;1.18)	0.00928718	1.08 (1.00;1.16)	0.048144	1.02 (0.99;1.05)	0.235052	1.00 (0.97;1.02)	0.829801
fgf23	Hypercholesterolemia	endocrine/metabolic	5215	1.17 (1.14;1.20)	5.63459e-27	0.98 (0.95;1.01)	0.147461	1.08 (1.05;1.11)	4.89477e-08	1.02 (0.99;1.05)	0.163937	1.01 (0.98;1.04)	0.548	1.00 (0.97;1.03)	0.977017	1.01 (0.99;1.02)	0.37376	1.02 (1.01;1.03)	0.000823185
il10rb	Arthropathy NOS	musculoskeletal	5733	1.17 (1.14;1.21)	1.03101e-31	1.02 (0.99;1.05)	0.147476	1.06 (1.04;1.09)	2.58989e-06	1.05 (1.03;1.08)	0.000105342	1.03 (1.01;1.06)	0.0145086	1.03 (1.00;1.06)	0.0330327	1.00 (0.99;1.01)	0.464828	1.00 (0.99;1.01)	0.863224
col18a1	Cancer of bronchus; lung	neoplasms	622	1.31 (1.21;1.43)	1.72999e-10	1.06 (0.98;1.15)	0.147476	1.12 (1.03;1.21)	0.00579261	1.09 (1.00;1.18)	0.0391143	1.08 (1.00;1.17)	0.0453087	1.09 (1.01;1.18)	0.03554	1.02 (0.99;1.06)	0.235538	0.99 (0.97;1.02)	0.683436
dner	Cardiomegaly	circulatory system	1049	0.75 (0.71;0.80)	2.74814e-19	0.96 (0.90;1.02)	0.147486	0.83 (0.78;0.88)	2.3472e-09	0.87 (0.82;0.92)	4.40622e-06	0.90 (0.85;0.96)	0.00122765	0.94 (0.88;1.00)	0.0352959	0.98 (0.96;1.01)	0.207612	0.99 (0.96;1.01)	0.210036
rtn4r	E. coli	infectious diseases	825	1.38 (1.29;1.48)	2.33277e-19	1.05 (0.98;1.13)	0.147494	1.06 (0.99;1.14)	0.0821716	1.06 (0.99;1.14)	0.0728695	1.08 (1.01;1.16)	0.027946	1.06 (0.99;1.13)	0.117033	1.01 (0.98;1.05)	0.508979	0.99 (0.96;1.02)	0.465638
tnf	Abnormality of gait	neurological	1215	1.29 (1.22;1.37)	2.92449e-17	1.04 (0.99;1.11)	0.147503	1.11 (1.04;1.17)	0.000759703	1.07 (1.01;1.14)	0.0199449	1.07 (1.01;1.14)	0.0209536	1.05 (0.99;1.11)	0.103134	1.03 (0.87;1.21)	0.740105	1.00 (0.98;1.02)	0.80205
arsa	Respiratory failure	respiratory	1001	1.26 (1.18;1.34)	9.38846e-13	1.05 (0.98;1.12)	0.147529	1.24 (1.17;1.32)	1.73244e-11	1.22 (1.15;1.30)	5.12911e-10	1.12 (1.05;1.19)	0.000589994	1.05 (0.99;1.12)	0.101722	1.04 (0.99;1.09)	0.0993408	1.02 (0.99;1.04)	0.145199
ace2	Epistaxis or throat hemorrhage	respiratory	505	1.35 (1.22;1.48)	2.31935e-09	1.07 (0.98;1.17)	0.147544	1.16 (1.06;1.28)	0.00111027	1.16 (1.06;1.27)	0.00166607	1.16 (1.06;1.27)	0.000988004	1.11 (1.01;1.21)	0.0237898	1.00 (0.96;1.04)	0.956914	1.01 (0.98;1.04)	0.680151
col5a1	Other chronic ischemic heart disease, unspecified	circulatory system	2138	1.15 (1.10;1.20)	7.65061e-11	1.03 (0.99;1.08)	0.147566	1.10 (1.06;1.15)	5.69355e-06	1.12 (1.07;1.17)	2.22771e-07	1.09 (1.04;1.14)	8.66905e-05	1.06 (1.01;1.10)	0.0129767	1.01 (0.99;1.03)	0.303178	1.02 (1.01;1.04)	0.0012732
fstl3	Nonspecific chest pain	circulatory system	2895	1.20 (1.16;1.25)	3.80217e-20	1.03 (0.99;1.07)	0.147575	1.04 (1.01;1.08)	0.0253726	1.03 (0.99;1.07)	0.170564	1.04 (1.01;1.08)	0.0222915	1.03 (0.99;1.07)	0.122056	1.00 (0.98;1.02)	0.951312	1.01 (0.99;1.02)	0.245979
tff3	Aortic valve disease	circulatory system	400	1.36 (1.22;1.52)	2.67514e-08	1.08 (0.97;1.20)	0.147599	1.15 (1.04;1.28)	0.00931601	1.15 (1.03;1.28)	0.00943796	1.16 (1.05;1.29)	0.00393177	1.17 (1.06;1.30)	0.00284389	1.08 (0.94;1.23)	0.294654	0.99 (0.95;1.02)	0.456399
fcar	Heart failure NOS	circulatory system	1498	1.23 (1.17;1.30)	8.03329e-16	1.04 (0.99;1.09)	0.147621	1.10 (1.05;1.16)	0.000152408	1.06 (1.01;1.12)	0.0181716	1.05 (1.00;1.10)	0.0592264	1.04 (0.99;1.10)	0.101004	1.03 (1.00;1.05)	0.0205299	1.01 (0.99;1.03)	0.244132
nptx1	Arthropathy NOS	musculoskeletal	5719	0.93 (0.91;0.96)	2.66172e-07	0.98 (0.96;1.01)	0.147639	0.92 (0.89;0.94)	1.42443e-09	0.94 (0.91;0.97)	1.13466e-05	0.99 (0.96;1.01)	0.28214	0.98 (0.96;1.01)	0.254774	0.98 (0.97;1.00)	0.033601	1.00 (0.99;1.01)	0.763816
pcsk7	Polymyalgia Rheumatica	musculoskeletal	423	1.11 (1.01;1.22)	0.032729	1.07 (0.98;1.18)	0.147679	1.08 (0.98;1.19)	0.0994161	1.08 (0.98;1.19)	0.126484	1.07 (0.98;1.18)	0.143843	1.07 (0.98;1.18)	0.147679	1.02 (0.98;1.07)	0.357402	0.84 (0.79;0.89)	9.5876e-09
ccl25	Tobacco use disorder	mental disorders	1834	1.25 (1.19;1.31)	1.19351e-20	1.03 (0.99;1.08)	0.147686	1.15 (1.10;1.21)	7.8271e-10	1.19 (1.14;1.25)	4.31799e-14	1.12 (1.07;1.17)	1.98532e-06	1.10 (1.05;1.15)	5.65127e-05	1.00 (0.98;1.02)	0.779554	1.00 (0.99;1.02)	0.68573
crlf1	Tobacco use disorder	mental disorders	1822	1.17 (1.12;1.23)	7.24037e-11	1.03 (0.99;1.08)	0.147709	1.16 (1.11;1.22)	1.66784e-10	1.11 (1.06;1.16)	2.25417e-05	1.08 (1.03;1.13)	0.00165012	1.02 (0.97;1.07)	0.412014			0.99 (0.98;1.01)	0.3105
lamp3	Circulatory disease NEC	circulatory system	3414	1.25 (1.21;1.30)	3.12309e-33	1.03 (0.99;1.06)	0.147726	1.06 (1.03;1.10)	0.000363261	1.06 (1.02;1.10)	0.00103344	1.04 (1.01;1.08)	0.0152233	1.03 (1.00;1.07)	0.0919277	1.01 (0.99;1.02)	0.417115	1.00 (0.98;1.01)	0.557359
ang	Angina pectoris	circulatory system	1424	1.19 (1.12;1.25)	1.63905e-09	1.04 (0.99;1.10)	0.147733	1.06 (1.01;1.12)	0.0271449	1.06 (1.01;1.12)	0.0266659	1.05 (1.00;1.11)	0.0753408	1.04 (0.99;1.10)	0.156293	1.03 (1.00;1.05)	0.0537538	1.03 (1.01;1.05)	0.00300354
ocln	Cyst of kidney, acquired	genitourinary	470	1.41 (1.28;1.55)	8.52225e-12	1.07 (0.98;1.18)	0.147733	1.15 (1.04;1.26)	0.00441684	1.16 (1.05;1.27)	0.00280177	1.11 (1.01;1.22)	0.0321955	1.08 (0.98;1.19)	0.106733	0.98 (0.91;1.05)	0.614714	1.00 (0.97;1.04)	0.947616
scrg1	Iron deficiency anemias, unspecified or not due to blood loss	hematopoietic	1823	1.16 (1.10;1.22)	2.21968e-08	1.03 (0.99;1.08)	0.147779	0.98 (0.93;1.02)	0.311314	0.98 (0.93;1.02)	0.353856	1.00 (0.96;1.05)	0.917366	1.03 (0.99;1.08)	0.182473	0.99 (0.97;1.00)	0.152471
tgfa	Bacterial pneumonia	respiratory	285	1.56 (1.39;1.76)	2.94066e-13	1.09 (0.97;1.23)	0.147793	1.20 (1.06;1.35)	0.00367388	1.20 (1.06;1.35)	0.0031604	1.07 (0.95;1.21)	0.261842	1.10 (0.98;1.24)	0.10399	1.00 (0.93;1.06)	0.882732	1.04 (0.99;1.08)	0.107776
spink1	Late effects of cerebrovascular disease	circulatory system	316	1.65 (1.47;1.85)	4.7995e-17	1.09 (0.97;1.22)	0.147836	1.19 (1.06;1.34)	0.00316471	1.17 (1.05;1.32)	0.00631076	1.17 (1.04;1.31)	0.0069452	1.13 (1.01;1.26)	0.0360948	0.96 (0.91;1.00)	0.0765833	1.02 (0.98;1.06)	0.327503
prss8	Malignant neoplasm, other	neoplasms	3305	1.13 (1.08;1.17)	8.8826e-10	1.03 (0.99;1.06)	0.147845	1.08 (1.04;1.12)	1.81263e-05	1.05 (1.01;1.09)	0.00551713	1.04 (1.01;1.08)	0.0208352	1.04 (1.00;1.08)	0.0290247	0.99 (0.98;1.01)	0.386283	1.00 (0.99;1.01)	0.698942
tgfb1	Essential hypertension	circulatory system	8770	1.16 (1.13;1.18)	2.08541e-41	1.02 (0.99;1.04)	0.147847	1.05 (1.03;1.07)	3.59168e-06	1.05 (1.03;1.07)	4.02229e-06	1.03 (1.01;1.06)	0.00163454	1.03 (1.00;1.05)	0.0160837	1.00 (0.99;1.01)	0.492706	1.00 (0.99;1.00)	0.418765
edn1	Hemoptysis	respiratory	300	1.43 (1.27;1.61)	3.20976e-09	1.09 (0.97;1.22)	0.147855	1.16 (1.04;1.31)	0.010065	1.16 (1.04;1.31)	0.0100215	1.17 (1.04;1.31)	0.00768931	1.16 (1.04;1.30)	0.00876106	1.05 (0.99;1.11)	0.0858539
rnase6	Mineral deficiency NEC	endocrine/metabolic	195	1.56 (1.34;1.81)	4.48981e-09	1.11 (0.96;1.28)	0.147884	1.19 (1.03;1.37)	0.0169546	1.21 (1.05;1.39)	0.00845649	1.21 (1.05;1.39)	0.00902819	1.17 (1.01;1.34)	0.0314977	0.99 (0.92;1.06)	0.680885	1.01 (0.96;1.06)	0.686793
azu1	Tobacco use disorder	mental disorders	1741	1.16 (1.11;1.22)	4.42921e-10	0.97 (0.92;1.01)	0.147891	0.95 (0.90;0.99)	0.0201035	0.97 (0.93;1.02)	0.243604	0.98 (0.93;1.03)	0.370221	0.97 (0.92;1.01)	0.144902	1.01 (0.96;1.05)	0.818346	1.01 (1.00;1.03)	0.0874769
serpind1	Iron deficiency anemias, unspecified or not due to blood loss	hematopoietic	1826	1.24 (1.19;1.30)	1.55846e-19	1.03 (0.99;1.08)	0.147899	1.00 (0.96;1.05)	0.932632	1.01 (0.97;1.06)	0.537996	1.03 (0.99;1.08)	0.179895	1.02 (0.97;1.07)	0.412596	1.00 (0.95;1.05)	0.987556	0.98 (0.97;1.00)	0.0337646
ltbr	Superficial cellulitis and abscess	dermatologic	536	1.30 (1.19;1.42)	5.25428e-09	1.06 (0.98;1.16)	0.1479	1.11 (1.02;1.20)	0.0202867	1.11 (1.02;1.21)	0.0159524	1.07 (0.99;1.17)	0.105267	1.08 (0.99;1.18)	0.0726659	0.99 (0.96;1.03)	0.789091	1.02 (0.99;1.05)	0.267904
pilrb	Inflammatory and toxic neuropathy	neurological	467	1.30 (1.19;1.43)	2.27018e-08	1.07 (0.98;1.17)	0.147901	1.14 (1.05;1.25)	0.00328355	1.13 (1.03;1.24)	0.0073449	1.11 (1.01;1.21)	0.0292165	1.07 (0.97;1.17)	0.169723	1.00 (0.96;1.04)	0.994067	1.04 (1.01;1.08)	0.0171483
fcer2	Cardiomegaly	circulatory system	1049	1.26 (1.18;1.33)	2.00267e-13	1.05 (0.98;1.11)	0.14792	1.07 (1.01;1.14)	0.0215455	1.03 (0.97;1.10)	0.300144	1.03 (0.97;1.10)	0.281899	1.02 (0.96;1.08)	0.509535	0.98 (0.95;1.00)	0.0736243	1.01 (0.99;1.04)	0.193235
lair1	Pyelonephritis	genitourinary	281	1.57 (1.39;1.77)	5.88921e-13	1.09 (0.97;1.23)	0.147942	1.18 (1.05;1.34)	0.00608112	1.17 (1.04;1.32)	0.00918505	1.13 (1.00;1.27)	0.0419712	1.12 (1.00;1.26)	0.058611	0.98 (0.93;1.03)	0.414341	0.98 (0.94;1.02)	0.249196
ccer2	Essential hypertension	circulatory system	8298	0.99 (0.96;1.01)	0.213134	0.98 (0.96;1.01)	0.14795	0.94 (0.92;0.96)	1.77018e-08	0.94 (0.92;0.97)	4.74659e-07	0.95 (0.93;0.97)	1.14297e-06	0.97 (0.95;0.99)	0.00323209	1.00 (0.98;1.02)	0.893554	1.00 (0.99;1.01)	0.536909
slamf6	Essential hypertension	circulatory system	8511	1.09 (1.06;1.11)	4.89095e-14	1.02 (0.99;1.04)	0.147971	1.05 (1.02;1.07)	5.81908e-05	1.04 (1.01;1.06)	0.00160251	1.02 (1.00;1.04)	0.0729142	1.01 (0.99;1.04)	0.177935	1.01 (1.00;1.02)	0.0204364	1.02 (1.02;1.03)	2.26169e-09
nagpa	Arthropathy NOS	musculoskeletal	5465	1.09 (1.06;1.12)	6.25737e-10	1.02 (0.99;1.05)	0.147973	1.06 (1.03;1.09)	9.18765e-06	1.05 (1.03;1.08)	9.88049e-05	1.04 (1.02;1.07)	0.00194464	1.04 (1.01;1.07)	0.00702092	1.01 (1.00;1.02)	0.243375	0.99 (0.99;1.00)	0.234492
cd74	Other chronic ischemic heart disease, unspecified	circulatory system	2286	1.38 (1.32;1.44)	1.30421e-46	1.03 (0.99;1.08)	0.148027	1.09 (1.04;1.14)	8.36182e-05	1.08 (1.04;1.13)	0.000168282	1.06 (1.02;1.11)	0.00374801	1.05 (1.01;1.10)	0.0143182	0.99 (0.97;1.01)	0.512196	1.01 (1.00;1.03)	0.157759
il12a_il12b	Sleep apnea	neurological	766	1.36 (1.27;1.46)	7.90198e-17	1.05 (0.98;1.13)	0.148072	1.23 (1.14;1.32)	3.40086e-08	1.22 (1.13;1.31)	1.64374e-07	1.10 (1.03;1.18)	0.008042	1.08 (1.00;1.15)	0.0448573	0.99 (0.96;1.02)	0.479901	1.00 (0.97;1.02)	0.775985
tnfrsf11a	Nausea and vomiting	symptoms	2065	1.22 (1.17;1.28)	2.34599e-18	1.03 (0.99;1.08)	0.148073	1.10 (1.05;1.14)	4.10787e-05	1.09 (1.04;1.13)	0.000199393	1.06 (1.02;1.11)	0.0084748	1.04 (1.00;1.09)	0.0544268	1.00 (0.98;1.02)	0.926829	1.00 (0.98;1.01)	0.687896
lefty2	Myocardial infarction	circulatory system	1623	0.95 (0.90;1.00)	0.066717	0.96 (0.92;1.01)	0.148078	0.94 (0.89;0.99)	0.0269851	0.96 (0.91;1.02)	0.170954	0.97 (0.92;1.01)	0.167895	0.96 (0.91;1.01)	0.11816	0.99 (0.97;1.01)	0.520833	0.95 (0.93;0.97)	9.80851e-09
rbp2	Cellulitis and abscess of arm/hand	dermatologic	1075	1.25 (1.17;1.33)	1.78071e-12	1.05 (0.98;1.11)	0.148135	1.08 (1.02;1.15)	0.0128644	1.09 (1.02;1.16)	0.00589301	1.08 (1.01;1.15)	0.0147295	1.05 (0.99;1.12)	0.0851609	1.01 (0.98;1.04)	0.563617	0.99 (0.97;1.01)	0.377828
gcnt1	Bacterial infection NOS	infectious diseases	852	1.22 (1.14;1.31)	2.25073e-08	1.05 (0.98;1.12)	0.14814	1.08 (1.01;1.16)	0.0253749	1.10 (1.03;1.18)	0.00589395	1.10 (1.03;1.18)	0.00544113	1.09 (1.02;1.17)	0.0139213	1.00 (0.97;1.03)	0.988741	0.98 (0.96;1.01)	0.215369
tnfsf13b	Staphylococcus infections	infectious diseases	483	1.41 (1.28;1.54)	3.79032e-13	1.07 (0.98;1.17)	0.14815	1.29 (1.17;1.41)	1.05104e-07	1.28 (1.17;1.41)	2.00899e-07	1.14 (1.04;1.25)	0.00358866	1.08 (0.99;1.18)	0.0825028	1.00 (0.95;1.06)	0.885481	0.99 (0.96;1.02)	0.408283
angptl2	Hypothyroidism NOS	endocrine/metabolic	1719	1.16 (1.11;1.22)	6.01685e-10	1.04 (0.99;1.09)	0.148154	1.08 (1.03;1.14)	0.00112765	1.04 (0.99;1.09)	0.0811137	1.02 (0.98;1.07)	0.361698	1.03 (0.98;1.08)	0.223393	1.01 (0.99;1.03)	0.420618	0.98 (0.96;1.00)	0.0143868
lpl	Other abnormal glucose	endocrine/metabolic	363	0.71 (0.63;0.80)	8.84996e-09	0.93 (0.83;1.03)	0.148161	0.89 (0.80;0.99)	0.0367811	0.89 (0.79;0.99)	0.0300425	0.93 (0.84;1.04)	0.1928	0.90 (0.81;0.99)	0.0375816	1.03 (0.93;1.13)	0.581573	0.98 (0.94;1.02)	0.267075
hgf	Other diseases of lung	respiratory	416	1.62 (1.46;1.79)	2.80442e-20	1.08 (0.97;1.19)	0.1482	1.16 (1.05;1.28)	0.00413405	1.20 (1.08;1.32)	0.000358709	1.20 (1.09;1.33)	0.000304721	1.14 (1.04;1.26)	0.0072749	1.00 (0.94;1.06)	0.93627	1.01 (0.98;1.05)	0.523203
smoc2	Intestinal infection	infectious diseases	1927	1.18 (1.12;1.24)	4.85482e-11	1.03 (0.99;1.08)	0.14822	1.03 (0.98;1.07)	0.255428	1.03 (0.98;1.07)	0.256406	1.03 (0.99;1.08)	0.160741	1.03 (0.99;1.08)	0.163813	0.99 (0.97;1.01)	0.33876	1.00 (0.99;1.02)	0.896688
gchfr	Cardiac arrest	circulatory system	296	1.47 (1.30;1.66)	1.0546e-09	1.09 (0.97;1.23)	0.148245	1.09 (0.96;1.22)	0.178283	1.15 (1.03;1.30)	0.0175416	1.12 (0.99;1.26)	0.0656583	1.11 (0.99;1.25)	0.0857617	0.97 (0.92;1.02)	0.170645	1.02 (0.98;1.06)	0.403243
c3	Hyperlipidemia	endocrine/metabolic	1047	1.26 (1.19;1.34)	1.00218e-13	1.05 (0.98;1.11)	0.148248	1.15 (1.08;1.22)	1.1761e-05	1.12 (1.05;1.19)	0.000309111	1.10 (1.03;1.17)	0.00273609	1.08 (1.02;1.15)	0.0122268	1.02 (0.99;1.05)	0.160384	1.02 (0.99;1.04)	0.143729
cd93	Other anemias	hematopoietic	2368	1.15 (1.11;1.20)	8.79589e-12	1.03 (0.99;1.07)	0.148259	1.04 (1.00;1.08)	0.072033	1.04 (1.00;1.09)	0.0453169	1.04 (1.00;1.08)	0.0779983	1.01 (0.97;1.05)	0.637631	1.03 (0.88;1.20)	0.701858	0.99 (0.98;1.01)	0.377554
tfpi2	Postinflammatory pulmonary fibrosis	respiratory	478	1.35 (1.23;1.49)	4.42315e-10	1.07 (0.98;1.17)	0.148259	1.17 (1.07;1.28)	0.000764559	1.12 (1.02;1.23)	0.015464	1.10 (1.01;1.21)	0.034923	1.11 (1.02;1.22)	0.0194438	1.00 (0.95;1.07)	0.906032	0.97 (0.93;1.01)	0.124064
creld1	Inflammatory and toxic neuropathy	neurological	438	1.37 (1.25;1.51)	1.49338e-10	1.07 (0.98;1.18)	0.148262	1.16 (1.06;1.28)	0.00178209	1.15 (1.05;1.26)	0.0040274	1.13 (1.03;1.24)	0.0115433	1.10 (1.00;1.20)	0.0597915	1.00 (0.96;1.04)	0.929412	0.99 (0.96;1.03)	0.695951
cd74	Cardiac arrest	circulatory system	327	1.65 (1.47;1.85)	4.44261e-17	1.09 (0.97;1.21)	0.148266	1.13 (1.01;1.26)	0.0307255	1.14 (1.02;1.27)	0.0242319	1.11 (1.00;1.24)	0.0581278	1.09 (0.98;1.22)	0.119753	1.00 (0.94;1.06)	0.890025	1.06 (1.01;1.10)	0.012098
hsd17b14	Other chronic ischemic heart disease, unspecified	circulatory system	2186	1.13 (1.08;1.18)	2.39658e-08	1.03 (0.99;1.08)	0.148281	1.10 (1.06;1.15)	5.34654e-06	1.06 (1.02;1.11)	0.00408786	1.05 (1.01;1.10)	0.014924	1.03 (0.99;1.08)	0.120693	1.01 (0.98;1.04)	0.462226	1.04 (1.03;1.06)	5.90955e-08
apoa4	Type 2 diabetes	endocrine/metabolic	2609	1.09 (1.05;1.13)	1.53384e-05	1.03 (0.99;1.07)	0.148289	1.11 (1.07;1.15)	2.37182e-07	1.13 (1.09;1.17)	1.00574e-09	1.03 (0.99;1.07)	0.145654	0.99 (0.95;1.03)	0.590122	0.99 (0.97;1.00)	0.167348	1.01 (1.00;1.03)	0.0783043
c9	Hypercholesterolemia	endocrine/metabolic	5022	0.95 (0.93;0.98)	0.000620234	0.98 (0.95;1.01)	0.148305	0.98 (0.95;1.01)	0.148458	0.97 (0.95;1.00)	0.043659	0.98 (0.95;1.00)	0.0916875	0.99 (0.96;1.02)	0.493247	1.01 (0.95;1.08)	0.642056	0.94 (0.93;0.95)	1.5996e-39
klrb1	Hypothyroidism NOS	endocrine/metabolic	1735	1.15 (1.09;1.20)	1.76847e-08	1.04 (0.99;1.09)	0.148309	1.05 (1.00;1.10)	0.0543063	1.04 (0.99;1.09)	0.138044	1.05 (1.00;1.10)	0.0649149	1.04 (0.99;1.09)	0.104178	0.99 (0.94;1.05)	0.802521	1.04 (1.02;1.05)	1.21275e-05
itgbl1	Personal history of diseases of digestive system	digestive	2958	1.11 (1.07;1.16)	2.90105e-08	1.03 (0.99;1.07)	0.148315	1.06 (1.02;1.10)	0.00108692	1.07 (1.03;1.11)	0.000541812	1.06 (1.02;1.10)	0.00214855	1.04 (1.01;1.08)	0.0196233	0.99 (0.97;1.00)	0.131391	1.01 (1.00;1.03)	0.0359186
itga5	Personal history of diseases of digestive system	digestive	3039	1.13 (1.09;1.17)	2.04193e-10	1.03 (0.99;1.06)	0.148327	1.05 (1.02;1.09)	0.00485686	1.05 (1.01;1.08)	0.0164997	1.02 (0.99;1.06)	0.244313	1.03 (1.00;1.07)	0.0631009	1.01 (0.99;1.03)	0.29896	1.00 (0.99;1.02)	0.730526
clstn3	Nonspecific chest pain	circulatory system	2805	1.11 (1.07;1.16)	1.74993e-08	1.03 (0.99;1.07)	0.148336	1.06 (1.02;1.10)	0.00253188	1.05 (1.01;1.09)	0.006618	1.03 (0.99;1.07)	0.0981131	1.03 (1.00;1.07)	0.08273	1.00 (0.99;1.02)	0.574169	1.00 (0.98;1.01)	0.558016
b4gat1	Other mental disorder	mental disorders	6647	0.90 (0.88;0.92)	2.80201e-16	0.98 (0.96;1.01)	0.148392	0.93 (0.91;0.96)	2.11035e-08	0.95 (0.93;0.97)	1.77493e-05	0.95 (0.93;0.97)	5.96422e-05	0.98 (0.96;1.00)	0.107572	1.00 (0.98;1.01)	0.424602	1.00 (0.99;1.01)	0.644047
anxa2	Congestive heart failure (CHF) NOS	circulatory system	815	1.28 (1.19;1.37)	2.10742e-11	1.05 (0.98;1.13)	0.148412	1.20 (1.12;1.29)	4.63901e-07	1.20 (1.12;1.29)	4.43906e-07	1.14 (1.06;1.22)	0.000356404	1.06 (0.99;1.14)	0.0826247	1.00 (0.96;1.03)	0.798144	1.02 (0.99;1.05)	0.163877
gusb	Alcohol-related disorders	mental disorders	740	1.30 (1.21;1.41)	1.08032e-11	1.06 (0.98;1.13)	0.148426	1.27 (1.18;1.37)	4.34927e-10	1.21 (1.12;1.31)	6.60454e-07	1.07 (0.99;1.15)	0.0704448	1.05 (0.98;1.13)	0.160134	0.99 (0.97;1.02)	0.686448	1.04 (1.01;1.06)	0.00542694
asgr1	Heart failure NOS	circulatory system	1492	1.57 (1.49;1.66)	4.53649e-63	1.04 (0.99;1.09)	0.148434	1.21 (1.15;1.27)	3.36647e-13	1.19 (1.13;1.25)	2.82536e-11	1.15 (1.09;1.21)	5.97047e-08	1.10 (1.04;1.16)	0.000306378	1.02 (0.99;1.04)	0.220437	0.99 (0.97;1.01)	0.183729
tpp1	Obstructive chronic bronchitis	respiratory	831	1.58 (1.47;1.70)	2.23931e-37	1.05 (0.98;1.13)	0.148435	1.57 (1.47;1.69)	2.38143e-36	1.57 (1.46;1.68)	9.72413e-36	1.18 (1.10;1.26)	3.86151e-06	1.09 (1.02;1.17)	0.0132971	1.08 (0.96;1.23)	0.209708	1.00 (0.97;1.03)	0.989244
psap	Syncope and collapse	symptoms	1677	1.19 (1.13;1.25)	8.43836e-12	1.04 (0.99;1.09)	0.148458	1.08 (1.03;1.13)	0.00258009	1.08 (1.03;1.13)	0.00199482	1.04 (0.99;1.09)	0.140827	1.03 (0.99;1.09)	0.172475	1.02 (1.00;1.04)	0.109677	1.01 (0.99;1.03)	0.22773
klk13	Chronic airway obstruction	respiratory	1661	1.24 (1.18;1.31)	1.49629e-18	1.04 (0.99;1.09)	0.148484	1.03 (0.98;1.08)	0.196978	1.01 (0.96;1.06)	0.741063	1.05 (1.00;1.10)	0.068506	1.04 (0.99;1.09)	0.0826538	1.01 (0.99;1.04)	0.220932	1.01 (0.99;1.02)	0.481789
creld1	Circulatory disease NEC	circulatory system	3201	1.25 (1.20;1.29)	1.4096e-33	1.03 (0.99;1.06)	0.148487	1.09 (1.05;1.13)	1.87103e-06	1.08 (1.05;1.12)	6.26215e-06	1.07 (1.03;1.11)	0.000261644	1.05 (1.01;1.08)	0.0131255	1.01 (0.99;1.02)	0.498394	1.02 (1.00;1.03)	0.00840659
il22	Cardiomegaly	circulatory system	1009	1.21 (1.14;1.29)	7.78763e-09	1.05 (0.98;1.11)	0.148526	1.06 (1.00;1.13)	0.0647174	1.04 (0.97;1.10)	0.275698	1.04 (0.97;1.11)	0.260301	1.05 (0.99;1.12)	0.121705	0.98 (0.95;1.01)	0.129701	1.01 (0.99;1.04)	0.297655
letm1	Obstructive chronic bronchitis	respiratory	812	1.30 (1.21;1.39)	3.20457e-13	1.05 (0.98;1.13)	0.148534	1.09 (1.01;1.17)	0.0189642	1.08 (1.00;1.16)	0.0374717	1.10 (1.03;1.18)	0.00526704	1.05 (0.98;1.13)	0.137344			1.00 (0.97;1.02)	0.817012
scpep1	Other anemias	hematopoietic	2291	1.17 (1.13;1.23)	6.3206e-14	1.03 (0.99;1.07)	0.148542	1.15 (1.10;1.20)	4.19855e-11	1.15 (1.11;1.20)	3.22497e-11	1.09 (1.05;1.14)	2.42644e-05	1.08 (1.03;1.12)	0.000347067	1.01 (1.00;1.03)	0.168381	0.98 (0.97;1.00)	0.0186123
adamtsl2	Intestinal infection	infectious diseases	1869	1.28 (1.22;1.34)	1.68844e-24	1.03 (0.99;1.08)	0.148567	1.20 (1.14;1.25)	3.40941e-14	1.12 (1.07;1.18)	6.99155e-07	1.09 (1.04;1.14)	0.000362401	1.06 (1.01;1.11)	0.00999426	1.00 (0.99;1.02)	0.597448	1.00 (0.98;1.02)	0.948827
epha1	Other specified erythematous conditions	dermatologic	262	1.48 (1.30;1.68)	2.79395e-09	1.09 (0.97;1.23)	0.148568	1.16 (1.02;1.31)	0.021652	1.16 (1.02;1.32)	0.0198731	1.12 (0.99;1.26)	0.0716703	1.10 (0.98;1.24)	0.116192	0.99 (0.92;1.05)	0.642411	1.01 (0.97;1.06)	0.611536
mfap4	Decubitus ulcer	dermatologic	587	1.21 (1.11;1.31)	1.35403e-05	1.06 (0.98;1.15)	0.148582	1.30 (1.20;1.42)	8.66031e-10	1.29 (1.19;1.41)	1.42973e-09	1.21 (1.12;1.31)	4.47864e-06	1.15 (1.06;1.25)	0.000588588	1.00 (0.94;1.06)	0.955205	0.99 (0.96;1.02)	0.612152
lgals3	Chronic airway obstruction	respiratory	1720	1.19 (1.13;1.25)	2.62803e-11	1.04 (0.99;1.09)	0.148582	1.05 (1.00;1.10)	0.0518825	1.05 (1.00;1.10)	0.0576127	1.00 (0.95;1.05)	0.964704	1.03 (0.98;1.08)	0.24944	1.00 (0.98;1.02)	0.982396	1.02 (1.00;1.04)	0.0223465
fam3c	Other disorders of metabolism	endocrine/metabolic	389	1.39 (1.25;1.55)	6.65758e-10	1.08 (0.97;1.19)	0.148585	1.10 (0.99;1.22)	0.0635628	1.08 (0.97;1.19)	0.152598	1.09 (0.99;1.21)	0.0916021	1.09 (0.99;1.21)	0.0913554	1.02 (0.97;1.06)	0.524511	1.01 (0.97;1.04)	0.701375
rnase1	Other forms of chronic heart disease	circulatory system	952	1.50 (1.40;1.60)	6.13994e-31	1.05 (0.98;1.12)	0.148606	1.13 (1.06;1.20)	0.000258	1.12 (1.05;1.20)	0.000472484	1.09 (1.02;1.16)	0.00839777	1.06 (0.99;1.13)	0.0782738	1.00 (0.98;1.03)	0.750927	0.98 (0.96;1.01)	0.124032
itga5	Circulatory disease NEC	circulatory system	3404	1.18 (1.14;1.23)	3.10199e-21	1.03 (0.99;1.06)	0.148613	1.07 (1.04;1.11)	7.63017e-05	1.04 (1.01;1.08)	0.022029	1.01 (0.97;1.04)	0.669143	1.03 (0.99;1.06)	0.115578	0.97 (0.96;0.99)	0.0129809	1.02 (1.01;1.04)	0.000285449
igfbpl1	Unspecified monoarthritis	musculoskeletal	2839	1.17 (1.12;1.22)	2.04356e-14	1.03 (0.99;1.07)	0.148616	1.12 (1.07;1.16)	1.5473e-08	1.10 (1.06;1.14)	9.71028e-07	1.07 (1.03;1.11)	0.000869876	1.05 (1.01;1.09)	0.0138235	1.01 (0.99;1.02)	0.4604	1.00 (0.98;1.01)	0.536123
cntn5	Hyperpotassemia	endocrine/metabolic	478	0.72 (0.65;0.79)	7.97673e-12	0.94 (0.86;1.02)	0.148636	0.72 (0.66;0.79)	2.16868e-12	0.73 (0.67;0.80)	1.55867e-11	0.85 (0.78;0.93)	0.000577976	0.87 (0.80;0.96)	0.00328362	0.98 (0.92;1.04)	0.431104	1.01 (0.98;1.05)	0.496717
polr2f	Delirium due to conditions classified elsewhere	mental disorders	792	1.24 (1.15;1.33)	1.54721e-08	1.05 (0.98;1.13)	0.148642	1.06 (0.99;1.14)	0.0914662	1.06 (0.99;1.14)	0.0987058	1.04 (0.97;1.12)	0.303345	1.04 (0.97;1.12)	0.260004			1.05 (1.02;1.09)	0.000931722
cfb	Essential hypertension	circulatory system	8366	1.29 (1.26;1.31)	3.4277e-107	1.02 (0.99;1.04)	0.148648	1.07 (1.05;1.09)	2.05899e-09	1.05 (1.03;1.07)	1.79679e-05	1.04 (1.01;1.06)	0.00119157	1.02 (1.00;1.04)	0.0831763	1.00 (0.99;1.02)	0.534224	0.99 (0.99;1.00)	0.123542
rspo1	Tobacco use disorder	mental disorders	1797	1.31 (1.25;1.37)	1.23348e-28	1.03 (0.99;1.08)	0.148658	1.18 (1.13;1.24)	4.91344e-12	1.14 (1.09;1.19)	4.02543e-08	1.05 (1.00;1.10)	0.0591399	1.05 (1.00;1.10)	0.0423704	1.00 (0.97;1.03)	0.995228	1.00 (0.98;1.02)	0.998671
tnfrsf9	Vitamin D deficiency	endocrine/metabolic	954	1.23 (1.15;1.31)	2.88183e-09	1.05 (0.98;1.12)	0.148665	1.02 (0.96;1.09)	0.542825	1.03 (0.96;1.09)	0.42377	1.08 (1.01;1.15)	0.0168956	1.06 (0.99;1.13)	0.079315	1.01 (0.98;1.04)	0.553566	1.00 (0.98;1.02)	0.989825
col3a1	Cellulitis and abscess of arm/hand	dermatologic	1044	1.20 (1.12;1.27)	9.69512e-09	1.05 (0.98;1.11)	0.148694	1.10 (1.03;1.17)	0.00293046	1.09 (1.02;1.16)	0.00618225	1.06 (1.00;1.13)	0.0566917	1.04 (0.98;1.11)	0.160832	1.03 (0.96;1.10)	0.46028	0.99 (0.96;1.02)	0.452576
colec12	Type 2 diabetes	endocrine/metabolic	2655	1.61 (1.54;1.68)	9.29545e-112	1.03 (0.99;1.07)	0.148725	1.10 (1.05;1.14)	5.66159e-06	1.08 (1.04;1.12)	6.19486e-05	1.07 (1.03;1.11)	0.000971699	1.05 (1.01;1.09)	0.00709514	1.00 (0.95;1.06)	0.878875	0.99 (0.98;1.00)	0.118847
apof	Back pain	symptoms	2411	0.88 (0.85;0.92)	9.95372e-10	0.97 (0.93;1.01)	0.148757	0.90 (0.87;0.94)	5.02978e-07	0.95 (0.91;0.98)	0.00615094	0.95 (0.92;0.99)	0.0179115	0.95 (0.92;0.99)	0.020366	0.97 (0.88;1.07)	0.495106	1.00 (0.98;1.01)	0.626051
stk11	Obesity	endocrine/metabolic	3056	1.12 (1.08;1.16)	1.95464e-09	0.97 (0.94;1.01)	0.148775	1.02 (0.99;1.06)	0.240664	1.02 (0.98;1.06)	0.275814	0.99 (0.96;1.03)	0.582434	0.98 (0.95;1.01)	0.245859			0.99 (0.98;1.01)	0.257214
cyb5r2	Acute renal failure	genitourinary	2317	1.17 (1.12;1.22)	9.79235e-14	1.03 (0.99;1.07)	0.148811	1.18 (1.13;1.23)	7.46565e-15	1.02 (0.98;1.06)	0.380454	1.01 (0.97;1.06)	0.529919	1.03 (0.99;1.07)	0.175823	1.01 (0.99;1.03)	0.491811	1.01 (0.99;1.02)	0.467844
met	Cholelithiasis	digestive	1117	0.82 (0.77;0.87)	4.07977e-11	0.96 (0.90;1.02)	0.148852	0.85 (0.80;0.90)	1.02055e-07	0.89 (0.84;0.94)	9.61961e-05	0.90 (0.84;0.95)	0.000227587	0.94 (0.88;0.99)	0.0303584	1.02 (0.99;1.04)	0.156337	1.01 (0.99;1.03)	0.256101
rbfox3	Type 1 diabetes	endocrine/metabolic	210	1.95 (1.69;2.26)	4.60226e-19	1.11 (0.96;1.27)	0.148862	1.62 (1.41;1.86)	1.53836e-11	1.56 (1.36;1.79)	3.79811e-10	1.43 (1.24;1.64)	4.56643e-07	1.23 (1.07;1.42)	0.00301669			1.04 (0.95;1.15)	0.402956
lgals1	Arthropathy NOS	musculoskeletal	5721	1.20 (1.17;1.23)	1.8623e-39	1.02 (0.99;1.05)	0.148867	1.02 (0.99;1.04)	0.213823	1.02 (0.99;1.04)	0.235749	1.03 (1.00;1.06)	0.0420807	1.03 (1.00;1.05)	0.0602388	1.01 (1.00;1.02)	0.0700687	1.01 (0.99;1.02)	0.278323
gal	Arthropathy NOS	musculoskeletal	5733	0.88 (0.86;0.91)	7.15857e-19	0.98 (0.96;1.01)	0.148883	0.92 (0.90;0.95)	2.96859e-09	0.93 (0.91;0.95)	5.74561e-08	0.97 (0.94;1.00)	0.0219287	0.98 (0.95;1.00)	0.0789026	1.00 (0.99;1.01)	0.967829	1.00 (0.99;1.01)	0.777324
clec4a	Obesity	endocrine/metabolic	3111	0.82 (0.79;0.85)	1.14652e-26	0.97 (0.94;1.01)	0.148889	0.89 (0.86;0.92)	9.28101e-11	0.88 (0.85;0.91)	5.04935e-12	0.89 (0.86;0.93)	5.77176e-10	0.93 (0.90;0.97)	9.036e-05	1.01 (0.98;1.05)	0.440369	1.01 (1.00;1.02)	0.130764
crip2	Iron deficiency anemias, unspecified or not due to blood loss	hematopoietic	1885	1.22 (1.17;1.28)	1.88753e-16	1.03 (0.99;1.08)	0.14891	1.09 (1.04;1.14)	0.000317087	1.07 (1.02;1.12)	0.00545253	1.04 (0.99;1.09)	0.0915019	1.04 (0.99;1.09)	0.0832383	0.99 (0.97;1.01)	0.282195	0.98 (0.96;1.00)	0.0113668
xg	Hypothyroidism NOS	endocrine/metabolic	1733	1.24 (1.17;1.33)	1.45252e-11	1.04 (0.99;1.09)	0.148945	1.03 (0.98;1.08)	0.239428	1.01 (0.97;1.06)	0.596432	1.02 (0.97;1.07)	0.399864	1.03 (0.98;1.08)	0.19894	1.00 (0.98;1.02)	0.876211	1.01 (1.00;1.03)	0.163115
mrc1	Pneumonia	respiratory	1508	1.44 (1.37;1.52)	1.16181e-40	1.04 (0.99;1.09)	0.14895	1.14 (1.09;1.20)	2.84097e-07	1.13 (1.07;1.19)	3.9267e-06	1.13 (1.07;1.19)	4.83416e-06	1.08 (1.03;1.14)	0.00239035	1.01 (0.99;1.04)	0.32127	0.99 (0.97;1.01)	0.243416
agrn	Viral Enteritis	infectious diseases	356	1.37 (1.23;1.53)	1.1279e-08	1.08 (0.97;1.20)	0.148955	1.15 (1.04;1.28)	0.00772322	1.17 (1.05;1.30)	0.00311916	1.14 (1.03;1.27)	0.0142922	1.10 (0.99;1.22)	0.0875122	1.00 (0.95;1.05)	0.950948	1.05 (1.01;1.09)	0.0241856
rnaset2	Bacterial infection NOS	infectious diseases	863	1.43 (1.33;1.53)	8.99835e-24	1.05 (0.98;1.12)	0.148961	1.19 (1.11;1.27)	7.50052e-07	1.14 (1.07;1.22)	9.76161e-05	1.10 (1.03;1.18)	0.00432496	1.09 (1.02;1.16)	0.015662	0.99 (0.96;1.03)	0.719423	0.98 (0.96;1.01)	0.20656
angptl4	Obesity	endocrine/metabolic	3122	1.44 (1.39;1.50)	2.0766e-88	1.03 (0.99;1.06)	0.148972	1.24 (1.19;1.28)	4.10258e-32	1.16 (1.12;1.20)	1.29955e-16	1.19 (1.15;1.23)	3.67192e-22	1.02 (0.99;1.06)	0.188048	1.00 (0.98;1.01)	0.790631	1.01 (0.99;1.02)	0.233317
wfdc2	Diaphragmatic hernia	digestive	3148	1.17 (1.12;1.21)	4.94954e-14	1.03 (0.99;1.06)	0.14899	1.06 (1.02;1.10)	0.00165303	1.08 (1.04;1.12)	6.1648e-05	1.06 (1.02;1.10)	0.00123508	1.04 (1.00;1.08)	0.0382446	0.98 (0.96;1.00)	0.0413228	0.99 (0.98;1.00)	0.107194
mrc1	Hematemesis	digestive	305	1.49 (1.32;1.68)	3.81623e-11	1.09 (0.97;1.22)	0.148993	1.16 (1.04;1.30)	0.0100783	1.19 (1.06;1.33)	0.00281961	1.16 (1.03;1.29)	0.0127222	1.09 (0.98;1.22)	0.119996	1.00 (0.95;1.05)	0.932935	1.01 (0.97;1.05)	0.740643
cdh2	Unstable angina (intermediate coronary syndrome)	circulatory system	400	1.35 (1.21;1.50)	3.11451e-08	1.08 (0.97;1.19)	0.149014	1.17 (1.06;1.30)	0.00151317	1.17 (1.06;1.29)	0.00236113	1.09 (0.99;1.21)	0.0758479	1.10 (0.99;1.21)	0.0683779	1.02 (0.97;1.07)	0.419414	0.99 (0.95;1.02)	0.433973
polr2f	Coronary atherosclerosis	circulatory system	2508	1.24 (1.19;1.29)	6.11981e-24	1.03 (0.99;1.07)	0.149015	1.09 (1.04;1.13)	6.46614e-05	1.09 (1.04;1.13)	6.09871e-05	1.03 (0.99;1.07)	0.179854	1.03 (0.99;1.07)	0.160514			1.05 (1.03;1.07)	1.01176e-08
lgmn	Hypoglycemia	endocrine/metabolic	357	1.43 (1.29;1.59)	2.53381e-11	1.08 (0.97;1.20)	0.149015	1.37 (1.24;1.53)	3.30795e-09	1.23 (1.11;1.37)	9.8782e-05	1.19 (1.07;1.32)	0.00109796	1.16 (1.04;1.28)	0.00636986	0.94 (0.85;1.05)	0.260184	1.00 (0.97;1.05)	0.811237
rarres2	Constipation	digestive	3048	1.15 (1.10;1.19)	4.07686e-13	1.03 (0.99;1.06)	0.149043	1.08 (1.05;1.12)	1.42589e-05	1.06 (1.03;1.10)	0.000729052	1.04 (1.00;1.08)	0.0426829	1.03 (0.99;1.07)	0.105292	1.02 (1.00;1.04)	0.0239985	1.00 (0.99;1.02)	0.546412
cd300c	Other chronic ischemic heart disease, unspecified	circulatory system	2286	1.19 (1.14;1.24)	4.93159e-16	0.97 (0.93;1.01)	0.149074	1.01 (0.97;1.05)	0.618952	1.00 (0.96;1.04)	0.920449	1.00 (0.96;1.05)	0.847342	0.98 (0.94;1.02)	0.290742	1.00 (0.98;1.02)	0.921961	1.00 (0.98;1.01)	0.56942
crhbp	Proteinuria	endocrine/metabolic	206	1.76 (1.53;2.03)	3.99815e-15	1.11 (0.96;1.27)	0.149084	1.29 (1.12;1.48)	0.000339261	1.26 (1.10;1.45)	0.000911665	1.14 (1.00;1.31)	0.0576851	1.15 (1.00;1.32)	0.0515713	0.99 (0.92;1.05)	0.683124	1.03 (0.98;1.09)	0.223597
mog	Other mental disorder	mental disorders	6696	0.94 (0.91;0.96)	2.85109e-07	0.98 (0.96;1.01)	0.149087	0.88 (0.86;0.90)	7.9191e-24	0.93 (0.90;0.95)	4.79184e-10	1.00 (0.98;1.03)	0.738823	0.98 (0.96;1.01)	0.170483	1.01 (1.00;1.02)	0.0353215	1.01 (1.00;1.02)	0.0401147
npc2	Dizziness and giddiness (Light-headedness and vertigo)	sense organs	1692	1.21 (1.15;1.27)	2.74596e-13	1.04 (0.99;1.09)	0.149089	1.08 (1.03;1.14)	0.00109698	1.09 (1.04;1.15)	0.000346337	1.07 (1.02;1.12)	0.00574954	1.04 (1.00;1.10)	0.0781655	0.99 (0.94;1.05)	0.836566	1.01 (0.99;1.03)	0.278833
pilrb	Other anemias	hematopoietic	2456	1.24 (1.19;1.30)	3.59959e-26	1.03 (0.99;1.07)	0.149089	1.08 (1.04;1.13)	9.12774e-05	1.08 (1.04;1.12)	0.000137726	1.07 (1.03;1.11)	0.00101458	1.03 (0.99;1.07)	0.141418	1.01 (0.99;1.02)	0.555222	0.98 (0.97;1.00)	0.0169129
psrc1	Other chronic nonalcoholic liver disease	digestive	681	1.26 (1.17;1.36)	1.19054e-09	1.06 (0.98;1.14)	0.14909	1.08 (1.00;1.16)	0.0536823	1.09 (1.01;1.18)	0.0231268	1.07 (0.99;1.15)	0.0809549	1.06 (0.98;1.14)	0.14909	1.03 (0.97;1.11)	0.323818	0.98 (0.95;1.00)	0.0810306
cdkn1a	Other chronic nonalcoholic liver disease	digestive	689	1.24 (1.15;1.34)	1.60653e-08	1.06 (0.98;1.14)	0.149107	1.05 (0.97;1.13)	0.204313	1.06 (0.99;1.15)	0.113093	1.07 (1.00;1.16)	0.0594025	1.06 (0.98;1.14)	0.149107	0.97 (0.93;1.02)	0.217941	1.02 (0.99;1.04)	0.15506
rarres2	Occlusion of cerebral arteries	circulatory system	767	1.33 (1.24;1.43)	2.37524e-14	1.05 (0.98;1.13)	0.149114	1.14 (1.06;1.23)	0.00041389	1.12 (1.04;1.20)	0.00275224	1.11 (1.04;1.19)	0.00363083	1.08 (1.00;1.16)	0.0363072	1.00 (0.96;1.03)	0.893728	0.99 (0.97;1.02)	0.538691
anxa2	Respiratory failure	respiratory	949	1.25 (1.17;1.33)	3.91017e-11	1.05 (0.98;1.12)	0.14914	1.16 (1.09;1.24)	5.67405e-06	1.17 (1.10;1.25)	2.90403e-06	1.12 (1.05;1.19)	0.000946686	1.07 (1.00;1.14)	0.0365305	1.03 (1.00;1.07)	0.0391403	0.99 (0.97;1.02)	0.591556
cpa2	Diabetic retinopathy	endocrine/metabolic	401	1.74 (1.58;1.92)	2.60915e-28	1.07 (0.97;1.19)	0.149173	1.03 (0.94;1.14)	0.529133	1.07 (0.97;1.18)	0.161122	1.08 (0.98;1.20)	0.106163	1.06 (0.96;1.17)	0.229381	0.98 (0.94;1.02)	0.320172	1.02 (0.98;1.06)	0.355496
serpinf1	Cholelithiasis with other cholecystitis	digestive	581	1.35 (1.24;1.47)	1.42338e-12	1.06 (0.98;1.15)	0.149177	1.05 (0.97;1.14)	0.257803	1.06 (0.97;1.15)	0.195595	1.06 (0.98;1.15)	0.149796	1.06 (0.98;1.15)	0.171262	1.01 (0.97;1.04)	0.702869	1.02 (0.99;1.05)	0.2699
atxn2l	Hypercholesterolemia	endocrine/metabolic	5012	1.11 (1.08;1.14)	2.40574e-13	1.02 (0.99;1.05)	0.14921	1.05 (1.02;1.08)	0.000613111	1.05 (1.02;1.08)	0.000816384	1.03 (1.00;1.06)	0.027987	1.02 (0.99;1.05)	0.14921			1.00 (0.99;1.01)	0.616351
pof1b	Other chronic ischemic heart disease, unspecified	circulatory system	2119	1.22 (1.17;1.27)	1.27821e-18	1.03 (0.99;1.08)	0.149213	1.11 (1.06;1.16)	3.41331e-06	1.11 (1.06;1.16)	5.90359e-06	1.07 (1.03;1.12)	0.00112875	1.05 (1.00;1.09)	0.0372309	1.00 (0.98;1.02)	0.764661	1.00 (0.98;1.01)	0.879115
tgfbr2	Phlebitis and thrombophlebitis of lower extremities	circulatory system	619	1.40 (1.29;1.52)	5.16962e-15	1.06 (0.98;1.15)	0.149237	1.09 (1.00;1.18)	0.0443188	1.10 (1.02;1.19)	0.0184188	1.09 (1.01;1.18)	0.0345588	1.08 (0.99;1.16)	0.0734037	1.00 (0.96;1.04)	0.981862	1.07 (1.04;1.10)	6.49685e-07
omg	Septicemia	infectious diseases	1347	0.83 (0.78;0.87)	1.97982e-12	0.96 (0.91;1.01)	0.149258	0.85 (0.81;0.90)	6.55216e-09	0.91 (0.86;0.96)	0.000565019	0.93 (0.88;0.98)	0.00661148	0.94 (0.89;0.99)	0.0154112	1.00 (0.97;1.03)	0.989033	1.00 (0.98;1.02)	0.998515
crlf1	E. coli	infectious diseases	819	1.24 (1.16;1.34)	3.35756e-09	1.05 (0.98;1.13)	0.149266	1.17 (1.09;1.26)	1.20722e-05	1.14 (1.06;1.22)	0.000363655	1.06 (0.99;1.13)	0.1191	1.06 (0.99;1.14)	0.101176			0.98 (0.96;1.01)	0.249091
shisa5	Vitamin D deficiency	endocrine/metabolic	927	1.33 (1.24;1.43)	7.41641e-16	1.05 (0.98;1.12)	0.149275	1.11 (1.04;1.18)	0.00253473	1.10 (1.03;1.17)	0.00507233	1.11 (1.04;1.18)	0.00170167	1.06 (0.99;1.13)	0.0921316	1.00 (0.96;1.05)	0.859362	1.01 (0.98;1.03)	0.617494
sncg	Cardiac pacemaker in situ	circulatory system	680	1.27 (1.17;1.37)	8.65545e-09	1.06 (0.98;1.14)	0.149278	1.09 (1.01;1.18)	0.0275678	1.09 (1.01;1.18)	0.0228024	1.11 (1.03;1.20)	0.00505197	1.10 (1.02;1.18)	0.0180648	1.01 (0.97;1.04)	0.726255
hyou1	Pneumonia	respiratory	1569	1.20 (1.14;1.26)	5.08859e-13	1.04 (0.99;1.09)	0.149318	1.02 (0.97;1.07)	0.400913	1.03 (0.98;1.08)	0.262923	1.04 (0.99;1.09)	0.144462	1.05 (1.00;1.10)	0.0688127	1.02 (1.00;1.04)	0.0817833	0.99 (0.97;1.01)	0.253051
csf1	Type 1 diabetes	endocrine/metabolic	215	1.66 (1.45;1.91)	5.99399e-13	1.10 (0.96;1.26)	0.149328	1.20 (1.05;1.38)	0.00787811	1.21 (1.06;1.38)	0.00616927	1.21 (1.05;1.38)	0.00638779	1.14 (1.00;1.31)	0.054407	1.11 (1.04;1.17)	0.000641429	1.05 (1.00;1.10)	0.0630381
bcan	Disturbance of skin sensation	dermatologic	762	0.76 (0.71;0.82)	4.00855e-13	0.95 (0.88;1.02)	0.149335	0.76 (0.71;0.82)	4.46015e-13	0.80 (0.74;0.86)	1.53126e-09	0.87 (0.81;0.94)	0.000177221	0.92 (0.85;0.98)	0.0161558	0.99 (0.96;1.01)	0.3245	1.00 (0.98;1.03)	0.722138
nos1	Type 2 diabetes with ophthalmic manifestations	endocrine/metabolic	408	1.37 (1.24;1.52)	3.30338e-09	1.07 (0.97;1.19)	0.149341	1.21 (1.09;1.33)	0.000248973	1.21 (1.10;1.34)	0.000118895	1.19 (1.08;1.32)	0.000451048	1.08 (0.98;1.19)	0.126912	0.99 (0.95;1.04)	0.666944	0.99 (0.96;1.03)	0.725402
tnfrsf1a	Peripheral vascular disease, unspecified	circulatory system	564	1.91 (1.75;2.09)	2.97363e-46	1.06 (0.98;1.16)	0.149345	1.19 (1.09;1.29)	5.54621e-05	1.20 (1.10;1.30)	2.79129e-05	1.13 (1.04;1.23)	0.00477978	1.13 (1.04;1.23)	0.00340979	1.05 (0.96;1.13)	0.28005	1.04 (1.01;1.07)	0.0107966
folr2	Pneumococcal pneumonia	respiratory	1833	1.22 (1.16;1.27)	1.69053e-15	0.97 (0.92;1.01)	0.149372	1.02 (0.97;1.07)	0.432683	1.01 (0.97;1.06)	0.52991	1.02 (0.97;1.07)	0.385362	1.00 (0.96;1.05)	0.96677	0.97 (0.94;1.01)	0.163509	1.00 (0.98;1.02)	0.97024
pamr1	Other abnormal glucose	endocrine/metabolic	364	1.41 (1.26;1.56)	2.92345e-10	1.08 (0.97;1.20)	0.149374	1.33 (1.20;1.48)	7.42428e-08	1.21 (1.09;1.34)	0.000330994	1.12 (1.01;1.25)	0.0267942	1.10 (0.99;1.21)	0.0834999	1.01 (0.95;1.06)	0.830093	0.99 (0.95;1.02)	0.41923
npc2	Benign neoplasm of colon	neoplasms	3477	1.12 (1.08;1.16)	8.8955e-10	1.02 (0.99;1.06)	0.149397	1.06 (1.02;1.10)	0.000798335	1.06 (1.03;1.10)	0.000326797	1.05 (1.02;1.09)	0.002866	1.03 (1.00;1.07)	0.0634933	1.01 (0.97;1.04)	0.730269	0.99 (0.98;1.00)	0.166864
fstl1	Orthostatic hypotension	circulatory system	699	1.35 (1.25;1.45)	2.34248e-14	1.06 (0.98;1.14)	0.149415	1.22 (1.13;1.32)	3.27037e-07	1.21 (1.12;1.31)	7.2079e-07	1.16 (1.07;1.25)	0.000133238	1.13 (1.04;1.22)	0.00198053	0.97 (0.94;1.00)	0.0499727	0.97 (0.94;0.99)	0.0143788
cd300a	Cellulitis and abscess of arm/hand	dermatologic	1025	1.38 (1.29;1.46)	1.03532e-23	1.05 (0.98;1.11)	0.149423	1.14 (1.07;1.21)	5.37974e-05	1.11 (1.04;1.18)	0.00133455	1.09 (1.02;1.16)	0.00683538	1.05 (0.99;1.12)	0.0913876	0.98 (0.94;1.02)	0.315705	1.02 (1.00;1.05)	0.0290484
rnaset2	Pneumonia	respiratory	1561	1.44 (1.37;1.52)	9.50847e-44	1.04 (0.99;1.09)	0.149438	1.16 (1.11;1.22)	4.66195e-09	1.12 (1.07;1.18)	8.02556e-06	1.08 (1.03;1.14)	0.00270674	1.07 (1.02;1.12)	0.0080182	1.00 (0.98;1.03)	0.783155	1.01 (1.00;1.03)	0.150906
apof	Primary pulmonary hypertension	circulatory system	293	0.71 (0.63;0.80)	2.09045e-08	0.92 (0.82;1.03)	0.149451	0.83 (0.74;0.94)	0.00224757	0.91 (0.81;1.03)	0.127322	0.89 (0.79;1.00)	0.0470928	0.87 (0.78;0.98)	0.0214899			0.93 (0.84;1.02)	0.136154
fcamr	Disturbance of skin sensation	dermatologic	746	1.29 (1.20;1.39)	1.56178e-11	1.05 (0.98;1.13)	0.149457	1.15 (1.07;1.23)	0.000257603	1.12 (1.04;1.21)	0.00322063	1.10 (1.02;1.18)	0.0109819	1.11 (1.03;1.19)	0.00478884	0.99 (0.96;1.03)	0.736981	0.99 (0.96;1.01)	0.292115
tnfrsf1b	Angina pectoris	circulatory system	1432	1.21 (1.14;1.27)	1.49491e-11	0.96 (0.91;1.01)	0.149465	1.01 (0.96;1.07)	0.606972	0.99 (0.94;1.05)	0.851451	0.99 (0.94;1.04)	0.620362	0.98 (0.93;1.03)	0.481851	0.99 (0.96;1.03)	0.689555	1.02 (1.00;1.04)	0.0867154
cd300e	Malaise and fatigue	symptoms	1584	1.23 (1.17;1.30)	4.08108e-15	1.04 (0.99;1.09)	0.149496	1.07 (1.01;1.12)	0.0152275	1.08 (1.02;1.13)	0.00534341	1.05 (1.00;1.10)	0.0646793	1.04 (0.99;1.10)	0.084552	0.99 (0.97;1.02)	0.545755	1.01 (0.99;1.03)	0.324704
fcamr	Iron deficiency anemias, unspecified or not due to blood loss	hematopoietic	1823	1.32 (1.26;1.39)	1.61828e-30	1.03 (0.99;1.08)	0.149525	1.07 (1.02;1.12)	0.00765357	1.09 (1.04;1.14)	0.00074979	1.11 (1.06;1.16)	7.97308e-06	1.10 (1.05;1.16)	3.34154e-05	1.00 (0.98;1.03)	0.838125	1.00 (0.99;1.02)	0.618061
ly6d	Circulatory disease NEC	circulatory system	3374	1.18 (1.14;1.23)	1.8746e-21	1.03 (0.99;1.06)	0.149535	1.03 (0.99;1.07)	0.0941313	1.03 (0.99;1.06)	0.117308	1.03 (0.99;1.06)	0.112115	1.03 (0.99;1.06)	0.120906	1.01 (0.99;1.02)	0.350111	1.01 (1.00;1.02)	0.172582
nhlrc3	Hypopotassemia	endocrine/metabolic	720	1.26 (1.17;1.36)	2.13302e-09	1.06 (0.98;1.14)	0.149579	1.24 (1.15;1.34)	4.47574e-08	1.20 (1.11;1.30)	2.72299e-06	1.16 (1.08;1.25)	7.57123e-05	1.09 (1.01;1.17)	0.0219525	1.05 (0.94;1.17)	0.38489	1.00 (0.98;1.03)	0.728753
thbd	Other mental disorder	mental disorders	6624	1.02 (1.00;1.05)	0.077201	0.98 (0.96;1.01)	0.149582	0.93 (0.91;0.95)	1.25947e-09	0.93 (0.91;0.95)	6.50395e-09	0.95 (0.93;0.97)	5.91871e-05	0.97 (0.95;1.00)	0.0272444	1.00 (0.99;1.01)	0.915088	0.99 (0.99;1.00)	0.151535
gpkow	Nonspecific chest pain	circulatory system	2839	1.11 (1.07;1.16)	1.64614e-08	1.03 (0.99;1.07)	0.149599	1.05 (1.01;1.09)	0.010253	1.04 (1.00;1.08)	0.0577069	1.02 (0.99;1.06)	0.219823	1.03 (0.99;1.07)	0.153039			1.02 (1.01;1.04)	0.00291554
apod	Impaired fasting glucose	endocrine/metabolic	698	0.79 (0.73;0.85)	4.32539e-10	0.95 (0.88;1.02)	0.14961	0.82 (0.76;0.88)	2.44807e-07	0.93 (0.86;1.00)	0.0414809	0.94 (0.87;1.01)	0.0912391	0.94 (0.87;1.01)	0.0912415	1.00 (0.95;1.05)	0.968081	1.00 (0.97;1.03)	0.962958
trem2	Cellulitis and abscess of arm/hand	dermatologic	1080	1.33 (1.25;1.42)	1.0216e-18	1.05 (0.98;1.11)	0.149611	1.16 (1.09;1.24)	1.19181e-06	1.12 (1.06;1.19)	0.000186217	1.11 (1.04;1.17)	0.00120945	1.07 (1.01;1.14)	0.0223716	0.95 (0.89;1.01)	0.117923	1.01 (0.99;1.03)	0.479444
rnase6	Thyrotoxicosis with or without goiter	endocrine/metabolic	250	1.47 (1.29;1.68)	6.89012e-09	1.10 (0.97;1.24)	0.149613	1.20 (1.06;1.36)	0.00430488	1.20 (1.06;1.37)	0.00361987	1.15 (1.02;1.31)	0.0246308	1.12 (0.99;1.27)	0.0690539	1.08 (1.02;1.15)	0.0134238	1.12 (1.07;1.17)	1.05644e-06
mmp12	Carbuncle and furuncle	dermatologic	608	1.28 (1.17;1.39)	2.57405e-08	1.06 (0.98;1.15)	0.149619	1.12 (1.03;1.21)	0.00585664	1.12 (1.03;1.21)	0.00546848	1.11 (1.03;1.20)	0.00907198	1.09 (1.00;1.18)	0.0431013	1.06 (1.01;1.11)	0.0105968	0.99 (0.97;1.03)	0.73864
kctd5	Gout	endocrine/metabolic	789	1.34 (1.24;1.44)	3.38098e-15	1.05 (0.98;1.13)	0.14964	1.17 (1.09;1.26)	1.82033e-05	1.08 (1.00;1.15)	0.044205	1.06 (0.99;1.14)	0.115935	1.06 (0.99;1.14)	0.0940356	0.97 (0.94;1.00)	0.0762076	1.00 (0.98;1.03)	0.839467
ggh	Bacterial infection NOS	infectious diseases	848	1.22 (1.14;1.31)	7.41111e-09	0.95 (0.89;1.02)	0.149642	1.03 (0.96;1.10)	0.453402	0.99 (0.93;1.06)	0.793162	0.94 (0.88;1.01)	0.0836946	0.96 (0.90;1.03)	0.246013	0.99 (0.95;1.03)	0.610046	0.98 (0.95;1.00)	0.0828826
tgfa	Benign neoplasm of colon	neoplasms	3625	1.10 (1.07;1.14)	6.16298e-09	1.02 (0.99;1.06)	0.149654	1.04 (1.01;1.08)	0.0129303	1.05 (1.01;1.08)	0.00718674	1.03 (0.99;1.06)	0.103496	1.03 (0.99;1.06)	0.113404	1.00 (0.99;1.02)	0.795849	0.97 (0.96;0.99)	8.52866e-06
tff2	Occlusion and stenosis of precerebral arteries	circulatory system	253	1.45 (1.27;1.66)	3.76644e-08	1.10 (0.97;1.25)	0.149669	1.20 (1.05;1.37)	0.00774154	1.19 (1.05;1.36)	0.00698528	1.14 (1.01;1.30)	0.0394	1.13 (0.99;1.28)	0.0625653	0.96 (0.90;1.01)	0.121005	0.97 (0.93;1.02)	0.214423
il10	Chronic renal failure [CKD]	genitourinary	2050	1.23 (1.18;1.29)	4.20147e-21	1.03 (0.99;1.08)	0.149705	1.09 (1.04;1.14)	9.00768e-05	1.06 (1.01;1.10)	0.0104553	1.05 (1.01;1.10)	0.0165474	1.03 (0.99;1.08)	0.139823	0.99 (0.97;1.02)	0.621525	1.00 (0.98;1.01)	0.792681
clec10a	Peripheral vascular disease, unspecified	circulatory system	563	1.34 (1.23;1.46)	9.43858e-12	1.06 (0.98;1.16)	0.149737	1.07 (0.99;1.17)	0.0937841	1.07 (0.98;1.16)	0.117107	1.09 (1.00;1.18)	0.0489847	1.06 (0.98;1.16)	0.14708	1.00 (0.96;1.04)	0.971965	1.00 (0.97;1.03)	0.864368
thbd	Cellulitis and abscess of arm/hand	dermatologic	1073	1.21 (1.14;1.29)	1.60653e-09	1.05 (0.98;1.11)	0.149741	0.98 (0.92;1.04)	0.534156	0.97 (0.91;1.03)	0.317673	0.99 (0.93;1.05)	0.731166	1.01 (0.95;1.07)	0.869107	1.00 (0.97;1.03)	0.764048	1.04 (1.02;1.06)	0.000188327
gbp1	Myocardial infarction	circulatory system	1563	1.18 (1.12;1.24)	7.6296e-11	1.04 (0.99;1.09)	0.149752	1.08 (1.02;1.13)	0.00469776	1.07 (1.02;1.13)	0.00647485	1.06 (1.01;1.12)	0.0201016	1.05 (1.00;1.10)	0.0563297	1.01 (0.98;1.05)	0.486494	1.06 (1.04;1.08)	4.41494e-09
scgn	Hyperpotassemia	endocrine/metabolic	464	1.31 (1.20;1.44)	7.84669e-09	1.07 (0.98;1.17)	0.14976	1.16 (1.06;1.27)	0.00143813	1.17 (1.07;1.29)	0.000672171	1.10 (1.00;1.21)	0.0390405	1.10 (1.00;1.20)	0.0401382	1.02 (0.97;1.07)	0.452725	1.01 (0.98;1.05)	0.567854
ccl21	Malaise and fatigue	symptoms	1579	1.16 (1.10;1.22)	1.06911e-08	1.04 (0.99;1.09)	0.149765	1.09 (1.04;1.15)	0.000577714	1.09 (1.04;1.15)	0.000495041	1.04 (0.99;1.10)	0.0918862	1.05 (1.00;1.10)	0.0714489	0.99 (0.96;1.01)	0.228062	1.01 (0.99;1.02)	0.547802
iglc2	Staphylococcus infections	infectious diseases	467	1.36 (1.24;1.49)	1.15256e-10	1.07 (0.98;1.17)	0.149769	1.15 (1.05;1.26)	0.00242472	1.13 (1.03;1.24)	0.00731497	1.11 (1.01;1.21)	0.0295817	1.09 (1.00;1.20)	0.0573307	0.94 (0.89;0.99)	0.0151159	1.01 (0.98;1.04)	0.666147
vsig4	Urinary tract infection	genitourinary	3116	1.33 (1.28;1.38)	2.22404e-50	1.03 (0.99;1.06)	0.14979	1.09 (1.05;1.13)	2.97173e-06	1.09 (1.05;1.13)	1.29616e-06	1.06 (1.02;1.10)	0.00166464	1.04 (1.00;1.07)	0.0439952	1.04 (1.00;1.09)	0.0682701	1.00 (0.99;1.02)	0.579171
lair1	Cerebral ischemia	circulatory system	625	1.36 (1.25;1.48)	1.71141e-12	1.06 (0.98;1.15)	0.149794	1.15 (1.06;1.25)	0.00102232	1.12 (1.04;1.22)	0.00504755	1.09 (1.01;1.18)	0.0357385	1.09 (1.00;1.18)	0.0429294	0.98 (0.95;1.02)	0.339852	1.00 (0.97;1.03)	0.982719
gsta1	Cholelithiasis	digestive	1106	1.36 (1.28;1.45)	1.38424e-23	1.04 (0.98;1.11)	0.149808	1.21 (1.14;1.28)	7.23192e-10	1.08 (1.02;1.15)	0.0115491	1.05 (0.99;1.11)	0.113739	1.05 (0.99;1.11)	0.120059	0.99 (0.97;1.02)	0.661955	1.01 (0.99;1.03)	0.421325
cd59	Hypotension NOS	circulatory system	1252	1.36 (1.28;1.44)	7.85087e-23	1.04 (0.99;1.10)	0.149817	1.02 (0.96;1.08)	0.565749	1.01 (0.96;1.07)	0.706055	1.05 (0.99;1.11)	0.102247	1.07 (1.01;1.13)	0.027343	1.00 (0.97;1.02)	0.858365	1.00 (0.98;1.02)	0.828825
cyb5r2	Hypercholesterolemia	endocrine/metabolic	4947	1.11 (1.08;1.15)	1.58857e-13	1.02 (0.99;1.05)	0.149823	1.11 (1.07;1.14)	8.97057e-12	1.06 (1.03;1.09)	4.591e-05	1.02 (0.99;1.05)	0.176004	1.02 (0.99;1.05)	0.238888	1.00 (0.99;1.01)	0.974159	1.01 (1.00;1.02)	0.146615
dpp4	Rheumatoid arthritis	musculoskeletal	632	0.78 (0.72;0.85)	1.3253e-09	0.94 (0.87;1.02)	0.149831	0.76 (0.70;0.82)	1.07089e-11	0.75 (0.70;0.82)	1.22028e-12	0.85 (0.78;0.92)	3.35331e-05	0.93 (0.86;1.01)	0.0826908	1.03 (1.00;1.07)	0.0804048	1.00 (0.98;1.03)	0.793171
golm2	Abnormal results of function study of liver	digestive	945	1.28 (1.20;1.36)	1.10754e-13	1.05 (0.98;1.12)	0.14984	1.12 (1.05;1.19)	0.000675427	1.11 (1.04;1.18)	0.0021608	1.08 (1.02;1.16)	0.0143921	1.06 (1.00;1.14)	0.0574051	1.00 (0.95;1.06)	0.996029	1.01 (0.98;1.03)	0.638198
acan	Obstructive chronic bronchitis	respiratory	826	0.72 (0.67;0.77)	6.77523e-19	0.95 (0.89;1.02)	0.149845	0.71 (0.66;0.76)	1.87696e-22	0.81 (0.75;0.87)	2.19224e-09	0.94 (0.88;1.01)	0.0774388	0.91 (0.85;0.98)	0.0100356	1.01 (0.97;1.04)	0.711898	1.00 (0.97;1.02)	0.787547
fabp4	Heart failure NOS	circulatory system	1515	1.71 (1.62;1.80)	1.02248e-83	1.04 (0.99;1.09)	0.14985	1.15 (1.09;1.21)	1.07877e-07	1.14 (1.08;1.20)	1.17373e-06	1.12 (1.07;1.18)	1.22711e-05	1.11 (1.06;1.17)	3.54168e-05	0.98 (0.95;1.01)	0.113663	1.03 (1.01;1.05)	0.00875499
lgmn	Hypercholesterolemia	endocrine/metabolic	5194	1.16 (1.13;1.19)	2.62644e-25	1.02 (0.99;1.05)	0.149922	1.11 (1.08;1.14)	1.64213e-13	1.08 (1.05;1.11)	2.38321e-08	1.05 (1.02;1.08)	0.000567993	1.03 (1.00;1.06)	0.0439555	1.00 (0.98;1.03)	0.723603	1.00 (0.99;1.01)	0.394089
ahsg	Type 2 diabetes	endocrine/metabolic	2604	1.27 (1.22;1.32)	4.02329e-34	1.03 (0.99;1.07)	0.149939	1.08 (1.04;1.13)	5.24724e-05	1.07 (1.03;1.11)	0.000679497	1.08 (1.04;1.13)	4.67595e-05	1.05 (1.01;1.10)	0.00701869	0.99 (0.98;1.01)	0.519904	1.00 (0.99;1.02)	0.491647
col18a1	Tobacco use disorder	mental disorders	1813	1.36 (1.30;1.43)	3.40109e-35	1.03 (0.99;1.08)	0.149939	1.05 (1.00;1.10)	0.0505458	1.04 (0.99;1.09)	0.123477	1.05 (1.01;1.10)	0.0269518	1.06 (1.01;1.11)	0.0217547	1.01 (0.99;1.02)	0.598904	0.99 (0.97;1.01)	0.196645
mpo	Heart failure NOS	circulatory system	1505	1.27 (1.21;1.34)	1.10702e-19	1.04 (0.99;1.09)	0.149943	1.08 (1.03;1.14)	0.00264579	1.11 (1.06;1.17)	5.21844e-05	1.08 (1.02;1.13)	0.00411977	1.06 (1.01;1.12)	0.0215196	0.99 (0.95;1.02)	0.475624	1.01 (1.00;1.03)	0.132899
enpp5	Osteoporosis NOS	musculoskeletal	2309	0.87 (0.84;0.92)	1.08278e-08	0.97 (0.93;1.01)	0.149949	0.89 (0.85;0.93)	2.38951e-07	0.88 (0.84;0.92)	1.16172e-08	0.92 (0.88;0.96)	7.77543e-05	0.96 (0.92;1.00)	0.0655088	1.01 (0.98;1.03)	0.672881	1.00 (0.99;1.02)	0.945335
fap	Respiratory failure	respiratory	1013	0.82 (0.77;0.87)	2.70799e-10	0.96 (0.90;1.02)	0.149972	0.85 (0.80;0.91)	4.84597e-07	0.87 (0.82;0.93)	1.04905e-05	0.85 (0.80;0.91)	6.04265e-07	0.90 (0.84;0.96)	0.000670159	0.95 (0.88;1.03)	0.214714	1.00 (0.97;1.02)	0.755362
crhbp	Other disorders of stomach and duodenum	digestive	577	1.27 (1.17;1.38)	2.0182e-08	1.06 (0.98;1.15)	0.149998	1.09 (1.01;1.19)	0.033658	1.09 (1.00;1.18)	0.0460109	1.08 (1.00;1.17)	0.0620795	1.07 (0.98;1.16)	0.121263	0.99 (0.95;1.02)	0.50736	1.00 (0.98;1.03)	0.803788
cdcp1	Other abnormal blood chemistry	symptoms	1471	1.23 (1.16;1.30)	2.23539e-12	1.04 (0.99;1.09)	0.15	1.19 (1.13;1.26)	1.60158e-11	1.13 (1.07;1.19)	2.43406e-06	1.06 (1.01;1.12)	0.0217003	1.05 (0.99;1.10)	0.0864748	1.02 (0.99;1.04)	0.176231	1.00 (0.98;1.02)	0.85554
ccl3	Peripheral vascular disease, unspecified	circulatory system	566	1.54 (1.41;1.69)	2.2965e-21	1.06 (0.98;1.16)	0.150008	1.05 (0.96;1.14)	0.305249	1.06 (0.97;1.16)	0.16847	1.11 (1.02;1.21)	0.0181596	1.09 (1.00;1.18)	0.0523548	1.00 (0.96;1.04)	0.987389	1.00 (0.97;1.04)	0.767933
mrc1	Delirium dementia and amnestic and other cognitive disorders	mental disorders	548	1.30 (1.19;1.42)	1.17313e-08	1.06 (0.98;1.16)	0.150012	1.13 (1.03;1.23)	0.00679438	1.15 (1.05;1.25)	0.00150207	1.13 (1.04;1.24)	0.00404112	1.10 (1.01;1.19)	0.0357626	0.99 (0.95;1.03)	0.565047	0.98 (0.95;1.01)	0.299909
shisa5	Other forms of chronic heart disease	circulatory system	953	1.57 (1.46;1.68)	1.70933e-36	1.05 (0.98;1.12)	0.150023	1.17 (1.09;1.25)	3.16984e-06	1.14 (1.07;1.22)	6.86982e-05	1.10 (1.03;1.17)	0.00451442	1.05 (0.99;1.12)	0.119465	1.01 (0.97;1.05)	0.766431	1.01 (0.99;1.03)	0.391451
efna1	Abdominal pain	symptoms	3931	1.10 (1.07;1.14)	4.55874e-09	1.02 (0.99;1.06)	0.150036	1.06 (1.02;1.09)	0.000603983	1.04 (1.01;1.07)	0.0139899	1.03 (1.00;1.06)	0.0967083	1.02 (0.99;1.05)	0.184961	0.99 (0.98;1.01)	0.243803	1.00 (0.99;1.02)	0.385433
yap1	Disorders of calcium/phosphorus metabolism	endocrine/metabolic	455	1.54 (1.39;1.71)	2.80309e-16	1.07 (0.98;1.18)	0.150043	1.22 (1.11;1.35)	5.09783e-05	1.18 (1.07;1.30)	0.000911854	1.13 (1.03;1.24)	0.010213	1.12 (1.02;1.23)	0.0230379	1.00 (0.96;1.04)	0.943278	1.00 (0.97;1.03)	0.888529
grn	Cardiomegaly	circulatory system	1044	1.31 (1.23;1.39)	1.35817e-17	1.05 (0.98;1.11)	0.150064	1.13 (1.06;1.20)	0.000155085	1.13 (1.06;1.20)	0.000165244	1.11 (1.05;1.18)	0.000744682	1.07 (1.01;1.14)	0.0307591	1.01 (0.99;1.04)	0.303611	1.02 (1.00;1.04)	0.118811
vsig4	Hyposmolality and/or hyponatremia	endocrine/metabolic	1000	1.33 (1.25;1.42)	3.8897e-17	1.05 (0.98;1.12)	0.150095	1.11 (1.04;1.18)	0.00167756	1.14 (1.07;1.21)	6.61113e-05	1.07 (1.01;1.14)	0.0304466	1.07 (1.00;1.14)	0.0398685	1.00 (0.93;1.07)	0.954151	0.99 (0.97;1.02)	0.528337
slitrk2	Type 2 diabetes with ophthalmic manifestations	endocrine/metabolic	419	1.42 (1.29;1.56)	2.15967e-12	1.07 (0.97;1.18)	0.150095	1.20 (1.09;1.33)	0.000213052	1.28 (1.16;1.41)	1.07543e-06	1.20 (1.09;1.32)	0.000199924	1.12 (1.02;1.24)	0.0167693	1.00 (0.95;1.05)	0.957437	1.01 (0.97;1.05)	0.614877
lair1	Spondylosis and allied disorders	musculoskeletal	740	1.29 (1.20;1.40)	4.6355e-11	1.06 (0.98;1.14)	0.150114	1.12 (1.04;1.21)	0.00316709	1.12 (1.04;1.20)	0.00342698	1.08 (1.00;1.16)	0.0430992	1.08 (1.00;1.16)	0.0497009	0.99 (0.96;1.02)	0.504962	1.02 (0.99;1.04)	0.230353
crip2	Septicemia	infectious diseases	1341	1.26 (1.19;1.33)	8.24561e-15	1.04 (0.99;1.10)	0.15013	1.07 (1.01;1.13)	0.0212153	1.07 (1.01;1.13)	0.0196136	1.06 (1.00;1.12)	0.0389919	1.06 (1.00;1.12)	0.0447743	1.01 (0.99;1.03)	0.333641	1.00 (0.98;1.01)	0.621611
adam8	Other anemias	hematopoietic	2470	1.20 (1.15;1.25)	1.79359e-18	1.03 (0.99;1.07)	0.150135	1.04 (1.00;1.09)	0.0346667	1.03 (0.99;1.07)	0.181776	1.03 (0.99;1.07)	0.196746	1.01 (0.97;1.05)	0.676227	1.01 (0.98;1.03)	0.538249	0.99 (0.98;1.01)	0.502947
csf3	Other chronic nonalcoholic liver disease	digestive	679	1.30 (1.20;1.40)	1.56885e-11	1.06 (0.98;1.14)	0.150143	1.18 (1.09;1.27)	2.37271e-05	1.17 (1.09;1.26)	4.46388e-05	1.09 (1.01;1.18)	0.024971	1.08 (1.00;1.16)	0.0481915	1.01 (0.98;1.05)	0.346956	0.97 (0.95;1.00)	0.0287674
ermap	Hypoglycemia	endocrine/metabolic	331	1.49 (1.33;1.67)	2.74515e-12	1.08 (0.97;1.21)	0.150171	1.28 (1.15;1.43)	1.46022e-05	1.05 (0.94;1.18)	0.353843	1.24 (1.11;1.39)	0.000129933	1.12 (1.01;1.25)	0.0400196	0.99 (0.94;1.05)	0.716154	0.99 (0.95;1.03)	0.671785
stab2	Hyperpotassemia	endocrine/metabolic	446	1.39 (1.26;1.53)	1.33475e-11	1.07 (0.98;1.18)	0.15018	1.29 (1.17;1.42)	1.96875e-07	1.19 (1.08;1.31)	0.00028608	1.08 (0.98;1.19)	0.102373	1.09 (1.00;1.20)	0.0624035	1.00 (0.94;1.05)	0.898434	1.00 (0.96;1.03)	0.785873
heph	Respiratory failure	respiratory	984	1.25 (1.17;1.33)	1.83305e-11	1.05 (0.98;1.12)	0.150183	1.07 (1.01;1.14)	0.029924	1.11 (1.04;1.18)	0.00201808	1.04 (0.97;1.10)	0.278407	1.07 (1.00;1.14)	0.0458891	1.07 (0.95;1.21)	0.280769	0.98 (0.95;1.00)	0.0712657
folr2	Pulmonary heart disease	circulatory system	834	1.24 (1.16;1.34)	1.58034e-09	1.05 (0.98;1.13)	0.150188	1.08 (1.01;1.16)	0.0210448	1.09 (1.02;1.16)	0.0161967	1.07 (1.00;1.14)	0.0573435	1.06 (0.99;1.13)	0.098179	1.02 (0.97;1.07)	0.486356	1.03 (1.01;1.06)	0.0116357
ctsd	Other acute and subacute forms of ischemic heart disease	circulatory system	342	1.45 (1.30;1.62)	9.65581e-11	1.08 (0.97;1.21)	0.150219	1.18 (1.06;1.32)	0.00254723	1.11 (1.00;1.24)	0.0535418	1.10 (0.99;1.23)	0.0750177	1.10 (0.99;1.23)	0.0807572	0.97 (0.92;1.03)	0.314132	0.99 (0.96;1.03)	0.638114
klrb1	Edema	symptoms	994	1.23 (1.15;1.31)	2.23321e-10	1.05 (0.98;1.11)	0.150228	1.05 (0.99;1.12)	0.093855	1.06 (1.00;1.13)	0.0534117	1.07 (1.01;1.14)	0.0245579	1.07 (1.01;1.14)	0.0313137	1.04 (0.95;1.14)	0.38918	0.99 (0.97;1.02)	0.585569
siglec10	Nonspecific chest pain	circulatory system	2902	1.15 (1.10;1.19)	7.70139e-13	1.03 (0.99;1.07)	0.150241	1.07 (1.03;1.11)	0.000158554	1.04 (1.00;1.08)	0.03624	1.04 (1.00;1.08)	0.0284654	1.04 (1.00;1.08)	0.0313477	1.00 (0.98;1.02)	0.885258	1.01 (0.99;1.02)	0.347819
angpt2	Hematuria	genitourinary	1580	1.16 (1.10;1.22)	3.08173e-08	1.04 (0.99;1.09)	0.150242	1.11 (1.06;1.17)	4.06185e-05	1.10 (1.05;1.16)	0.000148969	1.09 (1.04;1.15)	0.000844584	1.07 (1.02;1.13)	0.00766688	1.01 (0.99;1.03)	0.543413	1.01 (1.00;1.03)	0.149625
amn	Acute renal failure	genitourinary	2396	1.15 (1.11;1.20)	3.80084e-12	1.03 (0.99;1.07)	0.150256	1.06 (1.02;1.11)	0.00229823	1.05 (1.01;1.10)	0.0126608	1.04 (1.00;1.09)	0.0380377	1.03 (0.99;1.07)	0.147539	1.01 (0.99;1.03)	0.218807	0.98 (0.96;0.99)	0.00898267
omd	Type 2 diabetes with ophthalmic manifestations	endocrine/metabolic	416	0.61 (0.55;0.67)	2.57291e-22	0.93 (0.84;1.03)	0.150257	0.58 (0.52;0.64)	2.57915e-27	0.94 (0.85;1.04)	0.200332	0.90 (0.81;0.99)	0.0313137	0.91 (0.83;1.01)	0.0709371	0.98 (0.94;1.02)	0.226325	0.99 (0.96;1.03)	0.677238
umod	Peripheral vascular disease, unspecified	circulatory system	574	0.66 (0.60;0.72)	2.16971e-21	0.94 (0.86;1.02)	0.150263	0.80 (0.74;0.87)	2.02333e-07	0.81 (0.75;0.88)	1.28206e-06	0.84 (0.78;0.92)	7.88546e-05	0.88 (0.81;0.96)	0.0030736	1.01 (0.97;1.05)	0.694785	1.02 (0.99;1.05)	0.20213
mzb1	Cancer of bronchus; lung	neoplasms	612	1.31 (1.21;1.42)	3.55502e-11	1.06 (0.98;1.15)	0.150276	1.26 (1.16;1.37)	2.50568e-08	1.25 (1.15;1.35)	6.75354e-08	1.16 (1.07;1.26)	0.000291251	1.14 (1.05;1.23)	0.00195575	1.01 (0.98;1.05)	0.517289	1.02 (0.99;1.05)	0.204046
adgrg1	Mitral valve disease	circulatory system	997	1.26 (1.18;1.34)	1.00685e-11	1.05 (0.98;1.11)	0.150291	1.24 (1.17;1.32)	9.92728e-12	1.17 (1.10;1.24)	9.15823e-07	1.13 (1.06;1.20)	0.000151289	1.07 (1.00;1.14)	0.0394369	0.97 (0.94;1.00)	0.0362473	0.98 (0.95;1.00)	0.0428958
cxcl16	Respiratory insufficiency	respiratory	420	1.55 (1.40;1.71)	4.97059e-18	1.07 (0.97;1.18)	0.150293	1.29 (1.17;1.43)	3.50372e-07	1.26 (1.14;1.39)	3.3574e-06	1.17 (1.06;1.29)	0.00169219	1.06 (0.97;1.17)	0.215677	1.05 (1.00;1.10)	0.0467798	0.98 (0.94;1.03)	0.451115
agxt	Other disorders of liver	digestive	539	1.29 (1.18;1.40)	1.6704e-08	1.06 (0.98;1.16)	0.150308	1.11 (1.02;1.21)	0.0137888	1.09 (1.00;1.19)	0.0405695	1.07 (0.98;1.16)	0.146981	1.07 (0.98;1.16)	0.139322	1.01 (0.97;1.05)	0.626172	0.97 (0.94;1.00)	0.0397732
lactb2	Iron deficiency anemias, unspecified or not due to blood loss	hematopoietic	1889	1.14 (1.09;1.19)	1.64186e-08	1.03 (0.99;1.08)	0.150328	1.07 (1.02;1.12)	0.00565025	1.07 (1.02;1.12)	0.00398101	1.04 (0.99;1.09)	0.0827153	1.03 (0.99;1.08)	0.150328	1.01 (0.96;1.06)	0.741368	1.00 (0.98;1.01)	0.666203
palm	Hypotension NOS	circulatory system	1257	1.23 (1.16;1.30)	2.74432e-12	1.04 (0.99;1.10)	0.15034	1.01 (0.95;1.07)	0.753449	0.99 (0.94;1.05)	0.83853	1.03 (0.97;1.09)	0.285008	1.06 (1.01;1.13)	0.0282141	1.00 (0.96;1.03)	0.875894	1.03 (1.01;1.06)	0.000764793
ftcd	Abnormal results of function study of liver	digestive	914	1.38 (1.29;1.47)	6.49164e-21	1.05 (0.98;1.12)	0.150342	1.18 (1.10;1.26)	1.1485e-06	1.10 (1.03;1.18)	0.00397881	1.08 (1.01;1.15)	0.020741	1.06 (0.99;1.13)	0.0999152	0.95 (0.90;1.01)	0.114279	1.07 (1.05;1.10)	4.60655e-09
hrg	Obesity	endocrine/metabolic	3023	1.20 (1.16;1.25)	1.19716e-23	1.03 (0.99;1.06)	0.150363	1.23 (1.19;1.28)	5.01271e-30	1.20 (1.16;1.25)	2.60858e-24	1.04 (1.01;1.08)	0.0255057	1.03 (0.99;1.07)	0.104349	0.99 (0.97;1.01)	0.204723	0.99 (0.98;1.01)	0.350843
cdh2	Diabetic retinopathy	endocrine/metabolic	395	1.78 (1.60;1.98)	1.53387e-26	1.08 (0.97;1.19)	0.150379	1.41 (1.28;1.56)	1.3514e-11	1.43 (1.30;1.58)	1.9542e-12	1.16 (1.05;1.28)	0.00364838	1.12 (1.01;1.23)	0.0309997	0.98 (0.94;1.03)	0.497075	1.01 (0.98;1.05)	0.4775
icam4	Other mental disorder	mental disorders	6618	0.92 (0.89;0.94)	1.30236e-12	0.98 (0.96;1.01)	0.150382	0.94 (0.92;0.96)	2.08801e-07	0.94 (0.91;0.96)	1.21764e-07	0.97 (0.94;0.99)	0.00755869	0.97 (0.95;0.99)	0.0169075	1.01 (0.99;1.02)	0.32519	1.00 (0.99;1.01)	0.496385
cd14	Rheumatoid arthritis	musculoskeletal	625	1.28 (1.18;1.39)	5.62955e-09	1.06 (0.98;1.15)	0.150408	1.07 (0.99;1.16)	0.089317	1.08 (0.99;1.17)	0.0687265	1.08 (1.00;1.17)	0.0456481	1.06 (0.98;1.15)	0.147543	0.99 (0.95;1.03)	0.545804	1.02 (0.99;1.05)	0.196214
ptprk	Acute renal failure	genitourinary	2351	1.23 (1.18;1.29)	9.62564e-24	1.03 (0.99;1.07)	0.150445	1.13 (1.08;1.18)	5.83089e-09	1.11 (1.07;1.16)	2.48538e-07	1.08 (1.03;1.12)	0.000324027	1.04 (1.00;1.08)	0.0653925	1.02 (1.00;1.04)	0.13744	1.01 (1.00;1.03)	0.105441
sult2a1	Congestive heart failure (CHF) NOS	circulatory system	891	1.34 (1.25;1.43)	2.85275e-16	1.05 (0.98;1.12)	0.150449	1.16 (1.08;1.24)	2.89715e-05	1.16 (1.08;1.24)	1.96695e-05	1.14 (1.07;1.22)	0.000147863	1.10 (1.03;1.17)	0.00694527	1.00 (0.97;1.04)	0.848501	1.01 (0.98;1.04)	0.461115
gdnf	Septicemia	infectious diseases	1326	1.19 (1.12;1.25)	3.09448e-09	1.04 (0.99;1.10)	0.150458	1.07 (1.01;1.13)	0.0234639	1.05 (1.00;1.11)	0.0707793	1.06 (1.01;1.12)	0.0321783	1.05 (0.99;1.11)	0.095692	0.99 (0.96;1.02)	0.634462	1.01 (0.98;1.03)	0.652847
il6	Other disorders of soft tissues	musculoskeletal	753	1.24 (1.16;1.34)	5.65835e-09	1.05 (0.98;1.13)	0.15046	1.15 (1.07;1.24)	0.000131259	1.09 (1.01;1.17)	0.0290576	1.07 (1.00;1.15)	0.0677604	1.07 (0.99;1.15)	0.0799759			1.01 (0.99;1.04)	0.39765
creld2	Congestive heart failure (CHF) NOS	circulatory system	891	1.28 (1.20;1.37)	7.32007e-13	1.05 (0.98;1.12)	0.150485	1.05 (0.98;1.12)	0.144868	1.06 (0.99;1.14)	0.0762814	1.06 (1.00;1.14)	0.0644504	1.04 (0.98;1.12)	0.211701	1.03 (0.98;1.09)	0.26303	1.00 (0.98;1.03)	0.7101
ptprc	Congestive heart failure (CHF) NOS	circulatory system	855	1.22 (1.14;1.30)	1.18976e-08	1.05 (0.98;1.12)	0.150494	1.05 (0.98;1.12)	0.184491	1.07 (1.00;1.15)	0.0377049	1.09 (1.02;1.16)	0.0160529	1.07 (1.00;1.15)	0.0403209	0.96 (0.90;1.03)	0.241598	1.01 (0.98;1.04)	0.434522
chit1	Other anemias	hematopoietic	2448	1.11 (1.06;1.15)	1.35535e-06	1.03 (0.99;1.07)	0.150513	1.12 (1.08;1.17)	1.14172e-08	1.07 (1.03;1.12)	0.000412899	1.05 (1.01;1.09)	0.0204725	1.04 (1.00;1.08)	0.0684851	0.99 (0.97;1.01)	0.313317	0.98 (0.97;1.00)	0.0109824
vit	Other chronic ischemic heart disease, unspecified	circulatory system	2188	1.16 (1.11;1.21)	6.28025e-10	1.03 (0.99;1.07)	0.15052	1.00 (0.96;1.05)	0.957362	1.03 (0.99;1.08)	0.11297	1.04 (1.00;1.09)	0.0444783	1.04 (0.99;1.08)	0.101628	1.00 (0.98;1.02)	0.817572	0.99 (0.97;1.00)	0.0930748
reg3a	Edema	symptoms	994	1.21 (1.14;1.30)	6.00955e-09	1.05 (0.98;1.12)	0.150526	1.07 (1.00;1.14)	0.053293	1.15 (1.08;1.23)	1.09544e-05	1.09 (1.02;1.16)	0.00709732	1.07 (1.00;1.14)	0.0377318	1.00 (0.96;1.04)	0.971098	1.01 (0.98;1.03)	0.677533
mpo	Staphylococcus infections	infectious diseases	481	1.32 (1.21;1.45)	1.38888e-09	1.07 (0.98;1.17)	0.150548	1.13 (1.03;1.24)	0.00758498	1.16 (1.06;1.27)	0.00134341	1.12 (1.02;1.23)	0.0137293	1.10 (1.01;1.21)	0.0329524	0.98 (0.92;1.04)	0.464503	1.02 (0.98;1.05)	0.346193
cd80	Gastric ulcer	digestive	539	1.31 (1.20;1.43)	3.16049e-09	1.06 (0.98;1.16)	0.150569	1.14 (1.05;1.25)	0.00283172	1.14 (1.04;1.24)	0.00334921	1.13 (1.04;1.23)	0.00502073	1.10 (1.01;1.19)	0.0358568	1.00 (0.96;1.05)	0.834328	0.96 (0.94;0.99)	0.0165553
ccl23	Hypovolemia	endocrine/metabolic	1218	1.21 (1.14;1.28)	2.33848e-10	1.04 (0.98;1.10)	0.150632	1.00 (0.95;1.06)	0.925025	1.01 (0.96;1.07)	0.687835	1.03 (0.98;1.09)	0.249764	1.04 (0.99;1.11)	0.137513	1.01 (0.97;1.04)	0.75251	0.98 (0.96;1.00)	0.122183
icam1	Nonspecific chest pain	circulatory system	2886	1.17 (1.13;1.22)	6.04496e-17	1.03 (0.99;1.07)	0.150636	1.07 (1.03;1.11)	0.000247592	1.07 (1.03;1.11)	0.00076104	1.05 (1.02;1.09)	0.00559202	1.05 (1.01;1.09)	0.00882762	1.01 (0.99;1.02)	0.269151	1.00 (0.99;1.01)	0.794672
tax1bp1	Chronic renal failure [CKD]	genitourinary	1967	1.12 (1.07;1.17)	8.60398e-07	1.03 (0.99;1.08)	0.150637	1.13 (1.08;1.19)	3.56322e-08	1.11 (1.06;1.16)	6.34921e-06	1.03 (0.98;1.08)	0.200278	1.03 (0.99;1.08)	0.144033			1.00 (0.98;1.02)	0.941185
fstl3	Delirium dementia and amnestic and other cognitive disorders	mental disorders	567	1.39 (1.27;1.52)	1.78227e-12	1.07 (0.98;1.16)	0.150638	1.12 (1.03;1.23)	0.0110815	1.07 (0.98;1.16)	0.150666	1.10 (1.01;1.20)	0.0254527	1.08 (0.99;1.18)	0.0748055	1.02 (0.98;1.06)	0.400576	1.00 (0.97;1.04)	0.811739
fgf21	Unspecified monoarthritis	musculoskeletal	2849	1.15 (1.11;1.19)	7.61159e-13	0.97 (0.94;1.01)	0.150643	1.08 (1.04;1.12)	0.00011923	1.04 (1.00;1.08)	0.0665136	1.00 (0.97;1.04)	0.794075	0.99 (0.96;1.03)	0.654564	1.00 (0.98;1.01)	0.581853	0.98 (0.97;0.99)	0.00132809
hspg2	Pulmonary collapse; interstitial and compensatory emphysema	respiratory	888	1.23 (1.15;1.32)	3.77498e-09	1.05 (0.98;1.12)	0.150648	1.00 (0.94;1.07)	0.917773	1.04 (0.97;1.11)	0.276853	1.03 (0.96;1.10)	0.370032	1.04 (0.97;1.11)	0.257116	1.00 (0.97;1.03)	0.867944	1.02 (0.99;1.04)	0.130886
cd302	Coronary atherosclerosis	circulatory system	2508	1.26 (1.21;1.31)	1.62125e-26	1.03 (0.99;1.07)	0.150655	1.09 (1.05;1.13)	3.51648e-05	1.09 (1.05;1.14)	1.6699e-05	1.07 (1.03;1.12)	0.000642447	1.04 (1.00;1.08)	0.084052	1.00 (0.98;1.02)	0.746846	1.00 (0.99;1.01)	0.876516
cntn5	Bacterial infection NOS	infectious diseases	867	0.77 (0.72;0.83)	3.61264e-13	0.95 (0.89;1.02)	0.150662	0.78 (0.73;0.84)	6.80624e-13	0.79 (0.74;0.85)	8.06975e-12	0.89 (0.83;0.95)	0.000373869	0.92 (0.86;0.98)	0.00981978	1.01 (0.98;1.06)	0.462489	1.00 (0.98;1.03)	0.973643
fetub	Chemotherapy	neoplasms	1997	1.15 (1.10;1.21)	7.4856e-10	1.03 (0.99;1.08)	0.15067	1.06 (1.01;1.11)	0.0174223	1.06 (1.01;1.11)	0.0157914	1.04 (0.99;1.09)	0.0947113	1.03 (0.99;1.08)	0.159891	1.00 (0.96;1.03)	0.810888	1.02 (1.00;1.03)	0.0399109
dnaja2	Hypercholesterolemia	endocrine/metabolic	5211	1.12 (1.09;1.15)	1.17832e-16	1.02 (0.99;1.05)	0.150681	1.05 (1.02;1.08)	0.000894829	1.04 (1.01;1.07)	0.00339427	1.03 (1.00;1.06)	0.0221714	1.02 (0.99;1.05)	0.150681			1.01 (1.00;1.02)	0.227204
agrn	Other disorders of metabolism	endocrine/metabolic	394	1.42 (1.28;1.58)	2.42246e-11	1.08 (0.97;1.19)	0.150716	1.14 (1.03;1.26)	0.0088768	1.15 (1.04;1.27)	0.00713098	1.12 (1.01;1.24)	0.0256888	1.09 (0.98;1.20)	0.103001	0.98 (0.94;1.03)	0.504316	1.03 (0.99;1.07)	0.125569
chrdl1	Respiratory insufficiency	respiratory	419	1.46 (1.31;1.63)	5.90095e-12	1.07 (0.97;1.18)	0.150741	1.11 (1.00;1.22)	0.0459851	1.05 (0.95;1.16)	0.302736	1.04 (0.94;1.15)	0.408945	1.09 (0.99;1.21)	0.065493	1.02 (0.97;1.08)	0.395238	0.97 (0.93;1.01)	0.136334
lilra2	Cellulitis and abscess of arm/hand	dermatologic	1076	1.26 (1.18;1.34)	5.13402e-13	1.04 (0.98;1.11)	0.150789	1.20 (1.13;1.28)	2.68078e-09	1.11 (1.04;1.18)	0.000738091	1.08 (1.02;1.15)	0.0132933	1.04 (0.98;1.11)	0.162203	1.00 (0.96;1.03)	0.773012	1.02 (0.99;1.04)	0.133654
umod	Disease of tricuspid valve	circulatory system	650	0.73 (0.67;0.79)	1.01771e-14	0.94 (0.87;1.02)	0.150795	0.87 (0.80;0.94)	0.000439009	0.87 (0.81;0.94)	0.00068844	0.90 (0.83;0.97)	0.00847982	0.90 (0.84;0.98)	0.0121245	1.01 (0.97;1.05)	0.630129	0.98 (0.95;1.01)	0.158371
zbtb17	Rheumatoid arthritis and other inflammatory polyarthropathies	musculoskeletal	238	1.48 (1.30;1.68)	2.17373e-09	1.10 (0.97;1.25)	0.150804	1.34 (1.18;1.52)	7.36893e-06	1.32 (1.16;1.49)	2.46976e-05	1.13 (1.00;1.29)	0.0569404	1.14 (1.00;1.29)	0.0498307	1.02 (0.97;1.08)	0.380899	0.99 (0.94;1.04)	0.63605
efna1	Duodenitis	digestive	832	1.26 (1.18;1.35)	5.92537e-11	1.05 (0.98;1.13)	0.15084	1.12 (1.05;1.20)	0.00116047	1.10 (1.02;1.17)	0.00982144	1.06 (0.99;1.14)	0.0722959	1.06 (0.99;1.13)	0.106071	0.98 (0.95;1.01)	0.22568	1.00 (0.97;1.02)	0.761946
cd59	Bacterial pneumonia	respiratory	282	1.45 (1.28;1.65)	1.23048e-08	1.09 (0.97;1.23)	0.150843	1.09 (0.96;1.22)	0.174085	1.06 (0.95;1.20)	0.301893	1.10 (0.98;1.24)	0.115756	1.11 (0.99;1.25)	0.0831991	1.04 (0.99;1.10)	0.129044	0.99 (0.94;1.03)	0.548285
lgals1	Viral pneumonia	respiratory	330	1.60 (1.43;1.79)	1.92211e-16	1.08 (0.97;1.21)	0.150865	1.12 (1.00;1.25)	0.0486422	1.11 (0.99;1.23)	0.0703567	1.15 (1.03;1.28)	0.0124091	1.14 (1.02;1.27)	0.0204096	1.01 (0.96;1.06)	0.7498	1.02 (0.97;1.08)	0.421035
grn	Cardiac arrest	circulatory system	323	1.37 (1.23;1.54)	1.97008e-08	1.08 (0.97;1.21)	0.150868	1.16 (1.04;1.30)	0.00883984	1.18 (1.05;1.31)	0.00399803	1.14 (1.02;1.27)	0.0204586	1.10 (0.99;1.23)	0.0874518	1.00 (0.95;1.05)	0.935656	1.03 (0.98;1.07)	0.23802
lama4	Coronary atherosclerosis	circulatory system	2530	1.15 (1.10;1.19)	7.61405e-12	1.03 (0.99;1.07)	0.15088	1.05 (1.01;1.10)	0.00852609	1.05 (1.01;1.10)	0.00778542	1.05 (1.01;1.09)	0.0248047	1.04 (1.00;1.08)	0.0608764	0.98 (0.96;1.00)	0.0200983	1.01 (0.99;1.02)	0.331245
efna4	Abnormality of gait	neurological	1213	1.42 (1.34;1.51)	1.86512e-31	1.04 (0.98;1.10)	0.150899	1.14 (1.07;1.20)	1.1022e-05	1.11 (1.04;1.17)	0.000531746	1.08 (1.02;1.14)	0.0103925	1.08 (1.02;1.14)	0.00769946	0.95 (0.87;1.03)	0.215567	1.01 (0.99;1.03)	0.344591
il13ra1	Osteoarthrosis NOS	musculoskeletal	1791	1.18 (1.12;1.24)	9.71154e-12	1.04 (0.99;1.08)	0.150905	1.08 (1.03;1.14)	0.000871365	1.07 (1.02;1.12)	0.00529471	1.04 (0.99;1.09)	0.101904	1.04 (0.99;1.09)	0.136065	0.99 (0.96;1.01)	0.318853	1.01 (0.99;1.03)	0.208269
septin8	Pulmonary collapse; interstitial and compensatory emphysema	respiratory	878	1.26 (1.18;1.36)	1.31732e-10	1.05 (0.98;1.13)	0.150907	1.10 (1.03;1.18)	0.0052841	1.12 (1.04;1.20)	0.00165376	1.11 (1.03;1.19)	0.00339423	1.07 (1.00;1.15)	0.0450153	1.01 (0.97;1.05)	0.629549	1.00 (0.98;1.03)	0.825863
fbln2	Acidosis	endocrine/metabolic	481	1.45 (1.32;1.59)	1.13673e-14	1.07 (0.98;1.17)	0.150912	1.11 (1.02;1.22)	0.019437	1.07 (0.98;1.17)	0.135598	1.09 (1.00;1.19)	0.0629428	1.09 (0.99;1.19)	0.0739438	1.02 (0.90;1.16)	0.743561	0.98 (0.95;1.02)	0.279264
cpxm2	Shortness of breath	respiratory	1719	1.23 (1.17;1.30)	8.94546e-17	1.04 (0.99;1.09)	0.150936	1.06 (1.01;1.11)	0.0160318	1.07 (1.02;1.12)	0.00871207	1.05 (1.01;1.11)	0.0299613	1.04 (0.99;1.09)	0.0868094	1.00 (0.98;1.02)	0.97153
adgrg2	Angina pectoris	circulatory system	1435	0.83 (0.78;0.87)	3.39705e-11	0.96 (0.91;1.01)	0.150937	0.93 (0.88;0.98)	0.00493395	0.95 (0.90;1.00)	0.048012	0.96 (0.91;1.01)	0.122192	0.95 (0.90;1.00)	0.0596999	1.03 (0.94;1.12)	0.55411	0.98 (0.96;1.00)	0.0345363
clec6a	Heart failure NOS	circulatory system	1467	1.35 (1.28;1.43)	9.06994e-30	1.04 (0.99;1.09)	0.150944	1.08 (1.03;1.14)	0.00340429	1.07 (1.02;1.13)	0.00642925	1.06 (1.01;1.12)	0.0175598	1.06 (1.01;1.12)	0.0230525	1.02 (0.99;1.05)	0.160552	1.03 (1.01;1.05)	0.00317269
mamdc2	Renal failure NOS	genitourinary	223	1.59 (1.39;1.82)	2.80442e-11	1.10 (0.97;1.26)	0.150972	1.17 (1.02;1.33)	0.0230425	1.22 (1.07;1.39)	0.00288782	1.19 (1.05;1.36)	0.0083623	1.19 (1.04;1.35)	0.0105633	0.95 (0.89;1.01)	0.122372	1.02 (0.97;1.07)	0.388666
cd160	Other anemias	hematopoietic	2475	1.15 (1.11;1.20)	1.43582e-12	1.03 (0.99;1.07)	0.150979	1.02 (0.98;1.06)	0.45593	1.02 (0.98;1.06)	0.279805	1.06 (1.02;1.11)	0.00279832	1.05 (1.01;1.09)	0.0154479	0.98 (0.97;1.00)	0.0656624	0.98 (0.96;0.99)	0.00382406
chi3l1	Rheumatoid arthritis	musculoskeletal	631	1.33 (1.22;1.44)	3.2772e-11	1.06 (0.98;1.15)	0.150981	1.18 (1.09;1.28)	4.36416e-05	1.19 (1.09;1.28)	2.93789e-05	1.14 (1.06;1.24)	0.00087741	1.12 (1.04;1.21)	0.00454042	1.04 (1.00;1.08)	0.0719267	1.00 (0.98;1.03)	0.796415
wfikkn2	Nonspecific chest pain	circulatory system	2902	0.90 (0.87;0.93)	2.58709e-08	0.97 (0.94;1.01)	0.150988	0.95 (0.91;0.98)	0.00483726	0.94 (0.91;0.98)	0.00151741	0.96 (0.93;1.00)	0.0353765	0.97 (0.93;1.00)	0.0756035	1.00 (0.98;1.02)	0.996059	0.99 (0.98;1.01)	0.399134
slmap	Hypercholesterolemia	endocrine/metabolic	5010	1.11 (1.08;1.14)	1.53263e-13	1.02 (0.99;1.05)	0.151011	1.11 (1.08;1.14)	2.65812e-12	1.06 (1.03;1.09)	6.15818e-05	1.04 (1.02;1.07)	0.00263816	1.03 (1.00;1.06)	0.0512639	1.01 (1.00;1.02)	0.0433669	1.00 (0.99;1.01)	0.760844
nectin2	Iron deficiency anemias, unspecified or not due to blood loss	hematopoietic	1887	1.43 (1.37;1.50)	5.62267e-51	1.03 (0.99;1.08)	0.151037	1.17 (1.12;1.23)	1.00026e-11	1.17 (1.12;1.23)	4.60581e-12	1.14 (1.08;1.19)	4.46148e-08	1.07 (1.02;1.12)	0.00516931	1.00 (0.98;1.02)	0.707324	0.98 (0.97;1.00)	0.0701597
tfpi2	Other forms of chronic heart disease	circulatory system	975	1.26 (1.18;1.35)	5.71661e-12	1.05 (0.98;1.12)	0.151057	1.08 (1.01;1.15)	0.0167234	1.06 (0.99;1.12)	0.092738	1.07 (1.00;1.14)	0.0446485	1.08 (1.01;1.15)	0.0230883	1.01 (0.97;1.04)	0.731489	1.00 (0.98;1.02)	0.953578
tfpi	Hypovolemia	endocrine/metabolic	1202	1.03 (0.97;1.10)	0.273796	1.04 (0.98;1.10)	0.151066	1.20 (1.13;1.28)	1.75963e-09	1.08 (1.02;1.14)	0.012307	1.03 (0.98;1.09)	0.26444	1.06 (1.00;1.12)	0.0471043	1.00 (0.97;1.02)	0.79945	1.01 (0.99;1.04)	0.198195
lilrb4	Tobacco use disorder	mental disorders	1788	1.20 (1.14;1.26)	3.54285e-13	1.03 (0.99;1.08)	0.151093	0.93 (0.88;0.97)	0.00138402	1.05 (1.01;1.10)	0.0259195	1.04 (1.00;1.09)	0.0667759	1.04 (1.00;1.09)	0.0781111	1.03 (1.00;1.05)	0.017704	1.01 (0.99;1.02)	0.508616
rnase6	Pyelonephritis	genitourinary	272	1.59 (1.40;1.80)	6.07365e-13	1.09 (0.97;1.23)	0.151101	1.16 (1.03;1.31)	0.014653	1.17 (1.04;1.32)	0.00883958	1.15 (1.02;1.29)	0.02259	1.12 (1.00;1.26)	0.057738	1.09 (1.03;1.15)	0.00452944	1.02 (0.98;1.07)	0.290241
nrp1	Cellulitis and abscess of arm/hand	dermatologic	1086	1.24 (1.17;1.32)	3.61784e-12	1.04 (0.98;1.11)	0.151105	1.13 (1.06;1.20)	6.29277e-05	1.14 (1.07;1.21)	3.36642e-05	1.10 (1.04;1.17)	0.00129684	1.06 (1.00;1.12)	0.0628723	1.00 (0.98;1.03)	0.934671	1.01 (0.99;1.03)	0.44899
cd27	Chronic airway obstruction	respiratory	1726	1.45 (1.38;1.52)	3.49653e-50	1.04 (0.99;1.09)	0.151168	1.10 (1.05;1.15)	8.6176e-05	1.10 (1.05;1.15)	7.53058e-05	1.08 (1.03;1.13)	0.00136418	1.05 (1.00;1.10)	0.0358941	1.02 (0.99;1.04)	0.17537	1.02 (1.01;1.04)	0.00652188
lpl	Angina pectoris	circulatory system	1435	0.83 (0.78;0.88)	9.18842e-10	0.96 (0.91;1.01)	0.151173	0.98 (0.93;1.04)	0.559395	0.98 (0.92;1.03)	0.412444	0.98 (0.93;1.04)	0.495342	0.95 (0.90;1.00)	0.0413927	0.97 (0.92;1.01)	0.125335	0.96 (0.94;0.98)	6.46689e-06
rnase6	Other dyspnea	respiratory	204	1.52 (1.32;1.76)	1.26484e-08	1.11 (0.96;1.27)	0.151192	1.23 (1.07;1.41)	0.00342579	1.23 (1.07;1.41)	0.00361227	1.17 (1.02;1.35)	0.0244451	1.15 (1.00;1.32)	0.0466608	0.97 (0.91;1.05)	0.471776	1.00 (0.95;1.06)	0.868839
dll1	Other mental disorder	mental disorders	6660	1.11 (1.08;1.14)	7.19256e-16	0.98 (0.96;1.01)	0.151208	0.97 (0.94;0.99)	0.00437735	0.97 (0.95;0.99)	0.0141302	0.98 (0.95;1.00)	0.0500714	1.00 (0.97;1.02)	0.773124	0.99 (0.98;1.00)	0.172597	1.01 (1.00;1.01)	0.158894
fas	Noninfectious gastroenteritis	digestive	1260	1.21 (1.14;1.28)	3.37002e-10	1.04 (0.99;1.10)	0.151209	1.06 (1.01;1.12)	0.030681	1.06 (1.00;1.12)	0.0430351	1.04 (0.99;1.10)	0.146853	1.04 (0.98;1.10)	0.191687	0.99 (0.97;1.02)	0.429794	1.00 (0.98;1.02)	0.958596
psap	Personal history of diseases of digestive system	digestive	2940	1.17 (1.13;1.22)	5.17699e-16	1.03 (0.99;1.07)	0.151231	1.07 (1.03;1.11)	0.000509801	1.07 (1.03;1.11)	0.000583315	1.03 (0.99;1.07)	0.0989893	1.03 (0.99;1.07)	0.131808	1.00 (0.98;1.02)	0.992593	0.99 (0.98;1.00)	0.139117
rtn4r	Hypothyroidism NOS	endocrine/metabolic	1732	1.24 (1.18;1.30)	2.293e-18	1.03 (0.99;1.08)	0.151247	1.06 (1.01;1.11)	0.0162462	1.04 (0.99;1.09)	0.0943352	1.03 (0.99;1.08)	0.168481	1.02 (0.98;1.07)	0.365508	1.00 (0.98;1.02)	0.871341	1.02 (1.01;1.04)	0.00468234
adamtsl2	Urinary incontinence	genitourinary	1062	1.25 (1.18;1.33)	1.63582e-12	1.05 (0.98;1.11)	0.151266	1.21 (1.13;1.28)	2.73989e-09	1.14 (1.07;1.21)	3.34664e-05	1.08 (1.02;1.15)	0.0102202	1.07 (1.00;1.13)	0.0424763	1.01 (0.98;1.03)	0.558093	1.02 (1.00;1.04)	0.107751
il1rn	Intestinal infection	infectious diseases	1914	1.30 (1.25;1.37)	1.27918e-29	1.03 (0.99;1.08)	0.151276	1.15 (1.10;1.21)	1.05018e-09	1.09 (1.04;1.15)	0.000135202	1.06 (1.01;1.11)	0.0105157	1.06 (1.01;1.11)	0.0136071	1.00 (0.98;1.02)	0.808882	1.01 (1.00;1.03)	0.143353
tnf	Essential hypertension	circulatory system	8526	1.19 (1.16;1.21)	9.81438e-52	1.02 (0.99;1.04)	0.151305	1.08 (1.05;1.10)	7.94004e-11	1.03 (1.01;1.05)	0.0048541	1.02 (1.00;1.05)	0.0426348	1.01 (0.99;1.03)	0.312424	0.99 (0.94;1.05)	0.830932	1.01 (1.01;1.02)	0.000151368
tff2	Occlusion of cerebral arteries	circulatory system	764	1.38 (1.28;1.48)	1.4893e-16	1.05 (0.98;1.13)	0.151326	1.18 (1.10;1.28)	1.26825e-05	1.19 (1.11;1.28)	3.53091e-06	1.14 (1.06;1.23)	0.000441033	1.10 (1.03;1.19)	0.00861717	1.00 (0.97;1.03)	0.966093	1.01 (0.98;1.04)	0.47359
rnaset2	Other mental disorder	mental disorders	6670	1.13 (1.11;1.16)	2.62338e-23	0.98 (0.96;1.01)	0.151351	1.03 (1.00;1.05)	0.018461	1.02 (0.99;1.04)	0.145038	1.00 (0.97;1.02)	0.729235	1.00 (0.97;1.02)	0.810623	1.01 (0.99;1.02)	0.383975	1.00 (0.99;1.01)	0.965331
numb	Obesity	endocrine/metabolic	2949	1.14 (1.10;1.18)	7.81894e-13	0.97 (0.94;1.01)	0.151355	1.01 (0.97;1.04)	0.772402	1.02 (0.98;1.05)	0.352417	0.98 (0.95;1.02)	0.376596	0.97 (0.94;1.01)	0.151355	1.00 (0.99;1.02)	0.954546	0.99 (0.98;1.00)	0.090521
il18bp	Mitral valve disease	circulatory system	1003	1.24 (1.16;1.32)	2.09053e-10	0.96 (0.90;1.02)	0.151374	0.99 (0.93;1.05)	0.751885	0.99 (0.93;1.05)	0.748112	0.96 (0.90;1.02)	0.216441	0.98 (0.92;1.04)	0.450061	1.04 (0.97;1.12)	0.272022	1.00 (0.98;1.03)	0.891053
rnase4	Cholelithiasis with other cholecystitis	digestive	571	1.32 (1.21;1.44)	2.81544e-10	1.06 (0.98;1.15)	0.151446	1.06 (0.98;1.15)	0.159013	1.07 (0.99;1.16)	0.097593	1.09 (1.00;1.18)	0.0451162	1.06 (0.98;1.15)	0.168246	1.00 (0.96;1.03)	0.804169	1.00 (0.97;1.02)	0.788027
nt5c1a	Myocardial infarction	circulatory system	1565	1.33 (1.26;1.40)	2.91681e-24	1.04 (0.99;1.09)	0.151452	1.15 (1.09;1.21)	3.33943e-07	1.10 (1.05;1.16)	0.000170039	1.08 (1.03;1.14)	0.00234861	1.10 (1.04;1.16)	0.000312772			1.01 (0.99;1.04)	0.397397
fetub	Obesity	endocrine/metabolic	3128	1.37 (1.32;1.42)	1.48466e-62	1.03 (0.99;1.06)	0.151454	1.13 (1.09;1.17)	2.7143e-11	1.11 (1.07;1.15)	3.56772e-08	1.10 (1.06;1.14)	4.41144e-07	1.10 (1.06;1.14)	2.10289e-07	0.98 (0.95;1.01)	0.177191	0.99 (0.98;1.01)	0.273634
adgrd1	Gout	endocrine/metabolic	788	1.61 (1.49;1.74)	7.89944e-33	1.05 (0.98;1.13)	0.151465	1.45 (1.35;1.57)	1.37853e-22	1.32 (1.23;1.42)	2.56958e-13	1.18 (1.10;1.27)	8.79074e-06	1.07 (0.99;1.15)	0.0707927	0.97 (0.93;1.01)	0.196709	1.08 (1.06;1.11)	3.19569e-10
calca	Staphylococcus infections	infectious diseases	472	1.45 (1.30;1.62)	4.86394e-11	1.07 (0.98;1.17)	0.151498	1.10 (1.00;1.20)	0.0481426	1.10 (1.00;1.20)	0.0469946	1.09 (1.00;1.20)	0.0566846	1.08 (0.99;1.19)	0.082516	0.98 (0.95;1.02)	0.377455	1.00 (0.97;1.03)	0.906941
vsig2	Neuralgia, neuritis, and radiculitis NOS	symptoms	325	1.38 (1.23;1.55)	3.0649e-08	1.08 (0.97;1.21)	0.151508	1.13 (1.01;1.26)	0.0323134	1.14 (1.02;1.28)	0.0168945	1.13 (1.01;1.26)	0.0359913	1.09 (0.98;1.22)	0.127062	0.98 (0.93;1.03)	0.399257	1.03 (0.98;1.07)	0.235643
fstl3	Spondylosis and allied disorders	musculoskeletal	738	1.29 (1.19;1.39)	1.76516e-10	1.06 (0.98;1.14)	0.151544	1.09 (1.01;1.18)	0.0224073	1.07 (1.00;1.16)	0.0622993	1.08 (1.01;1.17)	0.0307796	1.06 (0.99;1.14)	0.108119	0.97 (0.94;1.01)	0.121425	0.99 (0.97;1.02)	0.516806
enpp5	Pulmonary collapse; interstitial and compensatory emphysema	respiratory	904	0.83 (0.77;0.89)	1.19935e-07	0.95 (0.89;1.02)	0.151567	0.83 (0.78;0.89)	6.66019e-08	0.83 (0.77;0.88)	1.62276e-08	0.90 (0.84;0.96)	0.00210373	0.94 (0.88;1.00)	0.0604594	1.00 (0.95;1.04)	0.900207	0.97 (0.95;1.00)	0.0295668
nfasc	Sleep apnea	neurological	781	1.39 (1.29;1.50)	1.57637e-18	1.05 (0.98;1.13)	0.151575	1.34 (1.25;1.44)	1.82957e-16	1.22 (1.14;1.31)	2.8285e-08	1.14 (1.06;1.23)	0.000217714	1.11 (1.03;1.19)	0.00443097	1.00 (0.96;1.04)	0.862643	1.00 (0.97;1.02)	0.867165
igfbp4	Bronchiectasis	respiratory	516	1.33 (1.21;1.47)	2.48289e-09	1.07 (0.98;1.17)	0.151575	1.14 (1.05;1.25)	0.00338022	1.18 (1.08;1.29)	0.000387861	1.11 (1.02;1.22)	0.0187945	1.11 (1.01;1.21)	0.0240221	1.02 (0.98;1.06)	0.287397	1.00 (0.97;1.04)	0.758258
cd27	Inflammatory and toxic neuropathy	neurological	461	1.38 (1.25;1.51)	3.99171e-11	1.07 (0.98;1.17)	0.151576	1.15 (1.05;1.26)	0.00317844	1.14 (1.04;1.25)	0.00616748	1.15 (1.05;1.26)	0.00258842	1.12 (1.02;1.23)	0.013934	0.96 (0.92;1.01)	0.114798	1.00 (0.97;1.04)	0.921534
prok1	Other chronic ischemic heart disease, unspecified	circulatory system	2263	1.14 (1.07;1.21)	2.33138e-05	1.03 (0.99;1.08)	0.151595	1.14 (1.09;1.19)	2.79817e-08	1.10 (1.05;1.15)	1.64291e-05	1.07 (1.02;1.12)	0.00265956	1.05 (1.01;1.10)	0.0207159	1.00 (0.98;1.02)	0.924764	1.01 (0.99;1.02)	0.215164
rbp7	Septicemia	infectious diseases	1302	1.27 (1.20;1.35)	3.37275e-17	1.04 (0.99;1.10)	0.15161	1.11 (1.05;1.18)	0.000119534	1.07 (1.01;1.13)	0.0210525	1.02 (0.97;1.08)	0.448583	1.04 (0.98;1.10)	0.203981	1.00 (0.97;1.02)	0.834263	1.00 (0.98;1.02)	0.839641
ada2	Other local infections of skin and subcutaneous tissue	dermatologic	933	1.21 (1.13;1.30)	1.46983e-08	1.05 (0.98;1.12)	0.151613	1.16 (1.08;1.23)	1.75259e-05	1.12 (1.05;1.20)	0.000526299	1.10 (1.03;1.17)	0.00383908	1.10 (1.03;1.18)	0.00267907	0.99 (0.96;1.01)	0.408596	1.03 (1.01;1.06)	0.00825398
cd302	Other disorders of the kidney and ureters	genitourinary	229	1.66 (1.44;1.91)	1.08281e-12	1.10 (0.97;1.26)	0.15162	1.20 (1.06;1.37)	0.00563134	1.20 (1.05;1.37)	0.00671628	1.21 (1.06;1.38)	0.00468031	1.11 (0.97;1.27)	0.117617	0.99 (0.93;1.06)	0.821757	0.98 (0.94;1.03)	0.500542
tpp1	Vitamin B-complex deficiencies	endocrine/metabolic	502	1.38 (1.26;1.51)	3.13338e-12	1.07 (0.98;1.16)	0.151635	1.36 (1.24;1.48)	4.02507e-11	1.34 (1.22;1.46)	2.05695e-10	1.19 (1.09;1.30)	0.000140662	1.13 (1.04;1.24)	0.0062651	0.97 (0.81;1.16)	0.767967	1.00 (0.97;1.03)	0.992212
lgals1	Proteinuria	endocrine/metabolic	206	1.81 (1.57;2.08)	1.71181e-16	1.11 (0.96;1.27)	0.151645	1.18 (1.02;1.35)	0.0221616	1.17 (1.02;1.35)	0.0234877	1.26 (1.10;1.45)	0.000822908	1.24 (1.08;1.43)	0.00191043	1.00 (0.93;1.07)	0.940868	1.03 (0.96;1.10)	0.468035
pltp	Unstable angina (intermediate coronary syndrome)	circulatory system	404	0.74 (0.67;0.82)	6.68705e-09	0.93 (0.84;1.03)	0.151651	0.90 (0.81;0.99)	0.0319567	0.91 (0.82;1.00)	0.0543557	0.92 (0.83;1.01)	0.0922905	0.93 (0.84;1.02)	0.14032	0.96 (0.92;1.01)	0.123571	0.97 (0.93;1.00)	0.0665641
defb4a_defb4b	Septicemia	infectious diseases	1336	1.19 (1.12;1.26)	2.54313e-09	1.04 (0.99;1.10)	0.151662	1.07 (1.01;1.13)	0.0144481	1.05 (1.00;1.11)	0.0690966	1.07 (1.02;1.13)	0.00880281	1.06 (1.00;1.12)	0.0344659	1.01 (0.98;1.03)	0.538227	1.00 (0.98;1.02)	0.68736
stx4	Other chronic ischemic heart disease, unspecified	circulatory system	2255	1.14 (1.10;1.19)	6.04952e-10	1.03 (0.99;1.08)	0.151673	1.14 (1.10;1.19)	7.43102e-10	1.08 (1.03;1.12)	0.000594468	1.04 (0.99;1.08)	0.102284	1.03 (0.99;1.07)	0.174853			1.00 (0.99;1.02)	0.557502
clec5a	Other diseases of lung	respiratory	409	1.42 (1.28;1.58)	1.40742e-11	1.07 (0.97;1.18)	0.151679	1.16 (1.05;1.28)	0.00323477	1.11 (1.01;1.23)	0.0393071	1.12 (1.02;1.24)	0.021611	1.09 (0.99;1.20)	0.0793964	1.03 (0.98;1.07)	0.299085	0.98 (0.95;1.02)	0.330714
igfbpl1	Gram negative septicemia	infectious diseases	315	1.42 (1.26;1.60)	6.63922e-09	1.09 (0.97;1.22)	0.15168	1.24 (1.11;1.39)	0.000200502	1.25 (1.11;1.40)	0.000175351	1.20 (1.07;1.34)	0.00202696	1.13 (1.01;1.26)	0.0386074	0.98 (0.92;1.03)	0.366513	0.97 (0.93;1.01)	0.176492
cthrc1	Delirium due to conditions classified elsewhere	mental disorders	761	1.30 (1.20;1.41)	2.35187e-10	1.05 (0.98;1.13)	0.151707	1.22 (1.14;1.31)	4.29854e-08	1.15 (1.08;1.24)	8.08325e-05	1.11 (1.03;1.19)	0.00419736	1.09 (1.02;1.17)	0.0162019	1.00 (0.97;1.03)	0.818078	1.03 (1.00;1.06)	0.0274726
cxcl17	Blood in stool	digestive	405	1.39 (1.24;1.55)	6.97666e-09	1.08 (0.97;1.19)	0.151711	1.14 (1.03;1.26)	0.0133183	1.16 (1.05;1.29)	0.00383232	1.13 (1.02;1.25)	0.0175236	1.13 (1.02;1.25)	0.0168322	1.00 (0.95;1.06)	0.918323	1.00 (0.97;1.04)	0.909943
hnmt	Edema	symptoms	973	1.42 (1.33;1.52)	2.17803e-25	1.05 (0.98;1.12)	0.151727	1.15 (1.08;1.23)	1.32845e-05	1.07 (1.00;1.14)	0.0501162	1.06 (1.00;1.13)	0.0623445	1.06 (1.00;1.13)	0.0621953	1.03 (0.99;1.07)	0.1631	1.01 (0.98;1.03)	0.526527
pgf	Mitral valve disease	circulatory system	1011	1.39 (1.30;1.50)	5.50719e-20	1.05 (0.98;1.12)	0.151733	1.07 (1.00;1.14)	0.0533765	1.09 (1.02;1.17)	0.0086027	1.10 (1.03;1.17)	0.00358462	1.07 (1.01;1.14)	0.0289063	0.97 (0.95;1.00)	0.0598738	0.97 (0.95;1.00)	0.0218596
pigr	Cough	respiratory	2079	1.15 (1.10;1.21)	1.40384e-10	1.03 (0.99;1.08)	0.151743	1.11 (1.07;1.16)	1.33072e-06	1.08 (1.04;1.13)	0.000339417	1.07 (1.03;1.12)	0.0019427	1.03 (0.99;1.08)	0.120042	1.00 (0.97;1.04)	0.966353	1.00 (0.98;1.01)	0.611628
clu	Other chronic nonalcoholic liver disease	digestive	675	1.22 (1.13;1.31)	5.035e-07	1.06 (0.98;1.14)	0.151751	1.27 (1.18;1.37)	5.68335e-10	1.20 (1.11;1.29)	2.93335e-06	1.13 (1.05;1.22)	0.0010804	1.13 (1.04;1.21)	0.00196939	1.03 (0.85;1.24)	0.78181	1.03 (1.00;1.05)	0.0349846
pcdh9	Sleep apnea	neurological	740	1.23 (1.14;1.33)	3.24298e-08	1.05 (0.98;1.13)	0.151769	1.16 (1.08;1.25)	5.8741e-05	1.10 (1.02;1.18)	0.0141609	1.09 (1.02;1.17)	0.0180309	1.08 (1.00;1.16)	0.0439251	1.06 (1.02;1.10)	0.00257031	0.99 (0.96;1.01)	0.281814
tgfa	Hypercholesterolemia	endocrine/metabolic	5163	1.22 (1.18;1.25)	3.54661e-42	1.02 (0.99;1.05)	0.151786	1.09 (1.06;1.12)	1.12776e-08	1.08 (1.05;1.11)	3.87632e-08	1.06 (1.03;1.09)	9.57548e-05	1.03 (1.00;1.06)	0.0350431	0.99 (0.97;1.00)	0.0908549	0.99 (0.98;1.00)	0.211614
iglc2	Orthostatic hypotension	circulatory system	721	1.27 (1.18;1.37)	3.38558e-10	1.06 (0.98;1.14)	0.151792	1.13 (1.05;1.21)	0.00172927	1.10 (1.02;1.18)	0.0109477	1.08 (1.00;1.16)	0.0427954	1.07 (1.00;1.15)	0.0660394	1.01 (0.97;1.05)	0.565898	1.01 (0.99;1.04)	0.30715
igsf3	Cardiac pacemaker in situ	circulatory system	682	1.26 (1.16;1.36)	1.05834e-08	1.06 (0.98;1.14)	0.151806	1.10 (1.02;1.19)	0.00995075	1.07 (1.00;1.16)	0.0646708	1.10 (1.02;1.19)	0.0109056	1.08 (1.00;1.17)	0.0465136	1.00 (0.97;1.04)	0.934805	0.99 (0.96;1.02)	0.477809
lair1	Coronary atherosclerosis	circulatory system	2515	1.30 (1.24;1.35)	1.97523e-34	1.03 (0.99;1.07)	0.151809	1.08 (1.04;1.12)	0.000215374	1.08 (1.03;1.12)	0.000354215	1.06 (1.02;1.10)	0.00523698	1.05 (1.01;1.09)	0.0211817	1.00 (0.98;1.02)	0.861629	1.01 (1.00;1.03)	0.0994068
gcg	Arthropathy NOS	musculoskeletal	5594	1.08 (1.06;1.11)	1.97816e-09	1.02 (0.99;1.05)	0.151831	1.03 (1.00;1.06)	0.0247494	1.02 (0.99;1.05)	0.13803	1.03 (1.00;1.06)	0.0385143	1.03 (1.00;1.06)	0.0315155			1.00 (0.99;1.01)	0.466619
asgr1	Diaphragmatic hernia	digestive	3240	1.18 (1.14;1.22)	5.21348e-20	1.03 (0.99;1.06)	0.151831	1.07 (1.04;1.11)	6.74305e-05	1.07 (1.03;1.10)	0.0002811	1.06 (1.02;1.09)	0.00200738	1.05 (1.01;1.09)	0.0074546	1.00 (0.99;1.02)	0.705969	1.00 (0.99;1.01)	0.641882
coq7	Other chronic nonalcoholic liver disease	digestive	661	1.30 (1.21;1.41)	1.6581e-11	0.95 (0.88;1.02)	0.151863	1.01 (0.93;1.09)	0.876244	0.97 (0.89;1.04)	0.378817	0.97 (0.90;1.05)	0.50011	0.95 (0.88;1.02)	0.167332	1.00 (0.97;1.03)	0.995314	1.06 (1.03;1.09)	1.11253e-05
itga11	Hypoglycemia	endocrine/metabolic	362	0.65 (0.59;0.72)	7.71772e-16	0.93 (0.84;1.03)	0.151869	0.72 (0.65;0.80)	7.33604e-10	0.73 (0.65;0.80)	1.29328e-09	0.85 (0.76;0.94)	0.00154692	0.89 (0.80;0.99)	0.0281934	0.93 (0.88;0.99)	0.0321552	1.04 (1.00;1.08)	0.0657499
colec12	Retention of urine	genitourinary	1716	1.18 (1.12;1.24)	2.4631e-10	1.04 (0.99;1.09)	0.15187	1.06 (1.01;1.11)	0.0258191	1.05 (1.00;1.11)	0.030414	1.05 (1.00;1.10)	0.0502613	1.05 (1.00;1.10)	0.0494333	1.00 (0.94;1.07)	0.929319	1.00 (0.98;1.01)	0.685628
tnfrsf13c	Essential hypertension	circulatory system	8567	1.07 (1.05;1.10)	7.07136e-11	1.02 (0.99;1.04)	0.151889	1.00 (0.98;1.03)	0.739002	1.01 (0.99;1.04)	0.204469	1.01 (0.99;1.03)	0.233949	1.02 (1.00;1.04)	0.0838347	1.00 (0.99;1.01)	0.365218	1.00 (0.99;1.01)	0.647548
cd302	Cholelithiasis with other cholecystitis	digestive	598	1.28 (1.18;1.40)	7.64581e-09	1.06 (0.98;1.15)	0.151894	1.15 (1.06;1.24)	0.000776333	1.15 (1.06;1.24)	0.000857844	1.11 (1.02;1.20)	0.0110423	1.08 (1.00;1.17)	0.0548076	1.01 (0.97;1.05)	0.588342	1.00 (0.98;1.03)	0.817463
mzb1	Hypothyroidism NOS	endocrine/metabolic	1721	1.14 (1.09;1.20)	2.18808e-08	0.97 (0.92;1.01)	0.151896	1.02 (0.97;1.07)	0.409079	1.01 (0.97;1.06)	0.596412	0.97 (0.93;1.02)	0.231232	0.97 (0.93;1.02)	0.247224	0.99 (0.97;1.01)	0.346325	0.98 (0.96;1.00)	0.0191921
b2m	Left bundle branch block	circulatory system	559	1.36 (1.24;1.48)	3.07318e-11	1.06 (0.98;1.16)	0.151929	1.08 (0.99;1.17)	0.0920639	1.08 (0.99;1.17)	0.0870196	1.08 (0.99;1.18)	0.0782298	1.07 (0.98;1.16)	0.136663			1.01 (0.98;1.04)	0.508941
comt	Hypercholesterolemia	endocrine/metabolic	4994	1.11 (1.08;1.14)	1.23787e-12	1.02 (0.99;1.05)	0.151939	1.10 (1.07;1.13)	1.69025e-10	1.05 (1.02;1.08)	0.000906844	1.03 (1.00;1.06)	0.0230018	1.02 (0.99;1.05)	0.135461	0.99 (0.98;1.01)	0.275915	1.00 (0.99;1.01)	0.638258
lgals9	Umbilical hernia	digestive	460	1.42 (1.29;1.57)	1.61562e-12	1.07 (0.98;1.17)	0.151947	1.15 (1.05;1.27)	0.00259185	1.17 (1.06;1.28)	0.00127093	1.12 (1.02;1.23)	0.014584	1.08 (0.99;1.19)	0.0841367	0.98 (0.94;1.02)	0.232465	0.97 (0.94;1.00)	0.0334865
rnaset2	Chronic ulcer of skin	dermatologic	446	1.82 (1.65;2.00)	5.65464e-34	1.07 (0.98;1.18)	0.151982	1.31 (1.19;1.43)	2.77345e-08	1.26 (1.15;1.39)	1.21542e-06	1.17 (1.07;1.29)	0.000745174	1.14 (1.04;1.25)	0.00675886	0.97 (0.92;1.02)	0.201136	1.05 (1.01;1.09)	0.0060027
tgfa	Retention of urine	genitourinary	1720	1.19 (1.13;1.25)	5.67064e-12	1.04 (0.99;1.09)	0.151985	1.07 (1.02;1.12)	0.00942799	1.07 (1.02;1.13)	0.00510027	1.04 (1.00;1.10)	0.078019	1.04 (0.99;1.10)	0.0808206	0.98 (0.96;1.01)	0.176048	1.00 (0.99;1.02)	0.755287
zhx2	Hypoglycemia	endocrine/metabolic	341	1.37 (1.23;1.52)	1.41207e-08	1.08 (0.97;1.20)	0.152001	1.13 (1.01;1.26)	0.0276337	1.15 (1.03;1.28)	0.0112352	1.13 (1.02;1.26)	0.0253123	1.10 (0.99;1.22)	0.0881356			1.00 (0.96;1.04)	0.926783
mmp12	Alcohol-related disorders	mental disorders	736	1.32 (1.22;1.42)	6.64008e-12	1.05 (0.98;1.13)	0.152022	1.11 (1.04;1.20)	0.0033498	1.15 (1.07;1.24)	0.000162805	1.11 (1.04;1.20)	0.00384271	1.08 (1.00;1.16)	0.0461024	1.02 (0.98;1.06)	0.296048	1.00 (0.98;1.03)	0.744337
ccn4	Other chronic ischemic heart disease, unspecified	circulatory system	2296	1.21 (1.16;1.27)	8.49377e-19	1.03 (0.99;1.08)	0.152063	1.09 (1.04;1.13)	0.000122262	1.08 (1.04;1.13)	0.000371181	1.05 (1.01;1.10)	0.0158118	1.04 (0.99;1.08)	0.0995352	0.99 (0.97;1.01)	0.16337	1.00 (0.99;1.01)	0.992136
cd300c	Hypopotassemia	endocrine/metabolic	795	1.22 (1.14;1.31)	2.30242e-08	1.05 (0.98;1.13)	0.152084	1.11 (1.04;1.19)	0.00315672	1.08 (1.01;1.16)	0.0260528	1.08 (1.01;1.16)	0.0353507	1.05 (0.98;1.13)	0.142647	0.99 (0.95;1.03)	0.738015	1.00 (0.97;1.02)	0.804603
cxadr	Respiratory failure	respiratory	998	1.28 (1.20;1.37)	4.75301e-14	1.05 (0.98;1.12)	0.152089	1.02 (0.96;1.09)	0.529403	1.06 (0.99;1.12)	0.0957616	1.09 (1.02;1.16)	0.0101623	1.07 (1.00;1.14)	0.0445622	1.00 (0.97;1.03)	0.988766	0.99 (0.97;1.02)	0.662534
ces1	Alcoholism	mental disorders	1541	1.16 (1.11;1.22)	4.01757e-09	1.04 (0.99;1.09)	0.152093	1.06 (1.01;1.11)	0.0276664	1.07 (1.02;1.12)	0.00914162	1.06 (1.01;1.11)	0.0292399	1.01 (0.96;1.07)	0.579742	0.99 (0.96;1.02)	0.433533	0.99 (0.98;1.01)	0.520619
fga	Respiratory insufficiency	respiratory	401	1.41 (1.27;1.56)	1.07104e-10	1.07 (0.97;1.19)	0.152129	1.15 (1.04;1.27)	0.00603124	1.13 (1.02;1.25)	0.014551	1.07 (0.97;1.18)	0.201533	1.07 (0.97;1.18)	0.200117	1.12 (0.95;1.32)	0.166625	0.99 (0.95;1.04)	0.732524
gprc5c	Acidosis	endocrine/metabolic	474	1.38 (1.26;1.52)	2.15902e-12	1.07 (0.98;1.17)	0.15214	1.16 (1.06;1.27)	0.00196359	1.16 (1.06;1.27)	0.00186632	1.09 (1.00;1.20)	0.0513169	1.09 (0.99;1.19)	0.0725581	1.03 (0.98;1.09)	0.20022	0.98 (0.95;1.01)	0.214843
acvrl1	Left bundle branch block	circulatory system	578	1.34 (1.23;1.47)	5.18547e-11	1.06 (0.98;1.16)	0.152159	1.07 (0.98;1.16)	0.118474	1.10 (1.01;1.20)	0.0225092	1.09 (1.01;1.19)	0.0337172	1.08 (0.99;1.17)	0.0856882	0.98 (0.93;1.02)	0.323349	0.98 (0.95;1.01)	0.171306
relt	Varicose veins of lower extremity, symptomtic	circulatory system	337	1.62 (1.44;1.82)	7.07943e-16	1.08 (0.97;1.21)	0.15216	1.11 (0.99;1.24)	0.0681076	1.10 (0.99;1.23)	0.0895372	1.10 (0.99;1.23)	0.0880625	1.11 (1.00;1.24)	0.0614713	0.96 (0.91;1.01)	0.123658	0.99 (0.95;1.03)	0.599933
pdcd1	Shortness of breath	respiratory	1783	1.17 (1.12;1.23)	3.5688e-11	1.03 (0.99;1.08)	0.152174	1.08 (1.03;1.13)	0.00152994	1.07 (1.02;1.12)	0.00482805	1.04 (0.99;1.09)	0.0985423	1.05 (1.00;1.10)	0.0348454	1.00 (0.98;1.02)	0.965171	1.00 (0.98;1.02)	0.858543
cd300e	Cholelithiasis with other cholecystitis	digestive	597	1.33 (1.22;1.45)	2.92747e-11	1.06 (0.98;1.15)	0.152176	1.09 (1.00;1.19)	0.0415875	1.10 (1.01;1.20)	0.0283255	1.08 (1.00;1.17)	0.0645042	1.05 (0.97;1.14)	0.195175	1.02 (0.99;1.06)	0.23667	1.00 (0.97;1.03)	0.91929
serpinb8	Type 2 diabetes	endocrine/metabolic	2694	1.31 (1.26;1.36)	8.99562e-43	0.97 (0.94;1.01)	0.15221	1.06 (1.02;1.10)	0.0017715	1.04 (1.00;1.08)	0.0442178	0.98 (0.95;1.02)	0.396196	0.98 (0.94;1.02)	0.315993	0.97 (0.95;0.99)	0.000740939	0.99 (0.97;1.01)	0.279062
wfdc2	Wheezing	respiratory	226	1.62 (1.40;1.86)	3.16856e-11	1.10 (0.97;1.26)	0.152227	1.19 (1.04;1.36)	0.011292	1.24 (1.09;1.42)	0.00128639	1.20 (1.05;1.37)	0.00668113	1.13 (0.99;1.29)	0.0605794	0.97 (0.90;1.05)	0.468039	1.00 (0.95;1.05)	0.943889
dnmbp	Respiratory failure	respiratory	1000	1.23 (1.15;1.31)	3.36423e-10	1.05 (0.98;1.12)	0.152266	1.21 (1.13;1.29)	4.73904e-09	1.21 (1.14;1.29)	4.71485e-09	1.06 (1.00;1.13)	0.0664782	1.05 (0.99;1.12)	0.111726	1.01 (0.97;1.05)	0.532608	1.02 (0.99;1.04)	0.167454
cxcl13	Pulmonary collapse; interstitial and compensatory emphysema	respiratory	910	1.22 (1.14;1.31)	5.09673e-09	1.05 (0.98;1.12)	0.152271	1.17 (1.09;1.25)	5.35901e-06	1.15 (1.07;1.23)	5.89884e-05	1.10 (1.03;1.18)	0.00503788	1.07 (1.00;1.14)	0.0653061	0.99 (0.95;1.02)	0.478681	1.00 (0.98;1.02)	0.968
mtus1	Hyperpotassemia	endocrine/metabolic	438	1.34 (1.21;1.47)	4.84048e-09	1.07 (0.97;1.18)	0.152278	1.16 (1.06;1.28)	0.00206028	1.14 (1.03;1.25)	0.00813473	1.10 (1.00;1.21)	0.0606658	1.07 (0.98;1.18)	0.147288	1.04 (0.98;1.11)	0.172137
matn2	Pneumococcal pneumonia	respiratory	1822	1.19 (1.14;1.25)	4.92497e-13	1.03 (0.99;1.08)	0.152286	1.12 (1.07;1.18)	1.88903e-06	1.08 (1.03;1.13)	0.00102298	1.07 (1.03;1.13)	0.0026529	1.05 (1.01;1.10)	0.0253957	0.99 (0.96;1.01)	0.186046	1.00 (0.98;1.01)	0.576963
ctso	Edema	symptoms	994	1.22 (1.15;1.30)	4.66162e-10	0.96 (0.90;1.02)	0.152288	1.08 (1.01;1.15)	0.0186164	1.03 (0.97;1.10)	0.305957	0.99 (0.93;1.05)	0.773512	0.99 (0.93;1.05)	0.713021	1.00 (0.97;1.03)	0.917536	0.99 (0.97;1.02)	0.555242
angpt2	Gram negative septicemia	infectious diseases	321	1.46 (1.30;1.64)	7.32629e-11	1.09 (0.97;1.22)	0.152292	1.26 (1.12;1.41)	8.26819e-05	1.21 (1.08;1.35)	0.00100536	1.20 (1.07;1.34)	0.00166465	1.13 (1.01;1.27)	0.0316777	1.05 (1.01;1.11)	0.0246405	0.97 (0.93;1.01)	0.149299
sncg	Septicemia	infectious diseases	1341	1.28 (1.21;1.36)	1.56799e-17	1.04 (0.99;1.10)	0.152303	1.08 (1.03;1.15)	0.00392401	1.08 (1.02;1.14)	0.00598269	1.08 (1.02;1.14)	0.00687797	1.07 (1.02;1.13)	0.0106332	0.99 (0.97;1.02)	0.445215
serpinf2	Diabetic retinopathy	endocrine/metabolic	383	1.16 (1.05;1.29)	0.00408948	1.08 (0.97;1.19)	0.152342	1.46 (1.32;1.62)	4.76307e-13	1.43 (1.30;1.59)	3.66718e-12	1.27 (1.15;1.40)	3.42605e-06	1.13 (1.02;1.25)	0.0178122	1.02 (0.96;1.07)	0.553959	0.99 (0.95;1.03)	0.558225
siglec9	Acute renal failure	genitourinary	2448	1.19 (1.14;1.23)	2.25301e-16	1.03 (0.99;1.07)	0.152344	1.13 (1.08;1.17)	6.33141e-09	1.07 (1.02;1.11)	0.00195124	1.04 (1.00;1.09)	0.0368633	1.04 (1.00;1.09)	0.0413143	1.00 (0.99;1.02)	0.727304	1.00 (0.98;1.01)	0.916374
epo	Hyperpotassemia	endocrine/metabolic	478	1.30 (1.19;1.43)	1.86303e-08	0.94 (0.85;1.02)	0.152347	1.18 (1.08;1.30)	0.000294836	1.03 (0.94;1.12)	0.589373	1.01 (0.93;1.11)	0.766903	0.97 (0.89;1.07)	0.56547	1.00 (0.88;1.14)	0.981872	0.98 (0.94;1.01)	0.211857
ca12	Decubitus ulcer	dermatologic	619	1.29 (1.19;1.40)	5.40579e-10	1.06 (0.98;1.15)	0.152377	1.16 (1.07;1.26)	0.000259106	1.16 (1.07;1.25)	0.000465183	1.17 (1.08;1.27)	0.000138773	1.11 (1.03;1.21)	0.00915666	0.96 (0.93;1.00)	0.0564681	1.00 (0.97;1.03)	0.780963
kynu	Other chronic ischemic heart disease, unspecified	circulatory system	2291	1.23 (1.18;1.28)	1.66962e-20	1.03 (0.99;1.07)	0.152378	1.14 (1.09;1.19)	1.45812e-09	1.10 (1.05;1.15)	1.07127e-05	1.04 (1.00;1.08)	0.0767558	1.04 (1.00;1.09)	0.0422789	0.98 (0.95;1.01)	0.135365	1.01 (0.99;1.02)	0.402307
ggt1	Candidiasis	infectious diseases	1038	1.20 (1.13;1.29)	2.21315e-08	1.05 (0.98;1.11)	0.152382	1.05 (0.99;1.12)	0.0927781	1.07 (1.01;1.14)	0.0248384	1.06 (1.00;1.12)	0.0692202	1.05 (0.98;1.11)	0.147496	0.98 (0.96;1.01)	0.281049	1.00 (0.98;1.02)	0.900068
dpy30	Pulmonary collapse; interstitial and compensatory emphysema	respiratory	907	1.25 (1.17;1.34)	7.05777e-11	1.05 (0.98;1.12)	0.152408	1.12 (1.05;1.20)	0.000567167	1.14 (1.07;1.22)	8.67242e-05	1.11 (1.04;1.19)	0.00136957	1.08 (1.01;1.16)	0.0172292	0.98 (0.94;1.03)	0.436437	0.98 (0.96;1.00)	0.0944491
timp1	Abnormality of gait	neurological	1216	1.34 (1.26;1.42)	2.24666e-21	1.04 (0.98;1.11)	0.152436	1.14 (1.07;1.20)	1.7344e-05	1.12 (1.06;1.19)	0.000133338	1.10 (1.03;1.16)	0.00191715	1.06 (1.00;1.12)	0.0498097	1.00 (0.95;1.06)	0.922142	1.01 (0.99;1.03)	0.535819
dcbld2	Vitamin B-complex deficiencies	endocrine/metabolic	506	1.31 (1.20;1.44)	5.51962e-09	1.07 (0.98;1.16)	0.152436	1.21 (1.11;1.33)	2.11019e-05	1.18 (1.08;1.29)	0.000262794	1.15 (1.06;1.26)	0.00158356	1.14 (1.04;1.25)	0.00357403	1.02 (0.94;1.11)	0.590052	0.99 (0.96;1.02)	0.560521
il18bp	Delirium due to conditions classified elsewhere	mental disorders	790	1.38 (1.28;1.48)	7.13465e-17	1.05 (0.98;1.13)	0.152442	1.15 (1.07;1.23)	0.000166944	1.15 (1.07;1.23)	0.000126462	1.10 (1.02;1.18)	0.0111647	1.10 (1.03;1.18)	0.00670712	0.97 (0.90;1.04)	0.399826	1.04 (1.01;1.07)	0.00502647
serpina6	Alcoholism	mental disorders	1508	1.20 (1.13;1.27)	5.13677e-10	1.04 (0.99;1.09)	0.152465	1.09 (1.03;1.15)	0.00223305	1.10 (1.05;1.16)	0.000279495	1.04 (0.99;1.09)	0.139022	1.04 (0.99;1.09)	0.149666	0.99 (0.97;1.01)	0.267947	1.00 (0.98;1.01)	0.675479
lrrc59	Hypercholesterolemia	endocrine/metabolic	5026	1.11 (1.08;1.14)	1.08342e-12	1.02 (0.99;1.05)	0.152472	1.05 (1.02;1.08)	0.000913985	1.04 (1.02;1.07)	0.00243161	1.03 (1.00;1.06)	0.0298644	1.02 (0.99;1.05)	0.152472			1.01 (1.00;1.02)	0.23593
lrrc25	Peripheral vascular disease, unspecified	circulatory system	567	1.37 (1.26;1.49)	2.28224e-13	1.06 (0.98;1.15)	0.152474	1.11 (1.02;1.21)	0.011595	1.12 (1.03;1.22)	0.00647783	1.09 (1.00;1.18)	0.0458965	1.06 (0.98;1.15)	0.139956	0.98 (0.95;1.01)	0.251919	1.02 (0.99;1.06)	0.137718
rnase6	Noninfectious disorders of lymphatic channels	circulatory system	225	1.60 (1.39;1.84)	2.59342e-11	1.10 (0.97;1.26)	0.152491	1.27 (1.12;1.46)	0.000336253	1.27 (1.11;1.45)	0.000361492	1.16 (1.02;1.33)	0.0261849	1.13 (0.99;1.29)	0.0642319	1.07 (1.01;1.14)	0.0304041	0.99 (0.95;1.04)	0.810868
scarb2	Cardiomegaly	circulatory system	1008	1.58 (1.47;1.69)	1.02357e-38	1.05 (0.98;1.11)	0.152541	1.19 (1.12;1.27)	8.72706e-08	1.18 (1.11;1.26)	3.38528e-07	1.16 (1.09;1.23)	6.26909e-06	1.08 (1.01;1.14)	0.0238622	1.02 (0.98;1.05)	0.293379	0.99 (0.97;1.01)	0.372048
rnase6	Streptococcus infection	infectious diseases	328	1.59 (1.42;1.78)	3.73287e-15	1.08 (0.97;1.21)	0.152548	1.21 (1.09;1.36)	0.000523448	1.23 (1.10;1.37)	0.000269824	1.17 (1.05;1.30)	0.00520384	1.13 (1.01;1.26)	0.0340334	1.02 (0.97;1.07)	0.484226	1.00 (0.96;1.04)	0.929918
odam	Respiratory failure	respiratory	970	0.81 (0.76;0.86)	4.02431e-11	0.96 (0.90;1.02)	0.152576	0.89 (0.84;0.95)	0.000387077	0.92 (0.86;0.98)	0.00704974	0.95 (0.89;1.01)	0.0727901	0.95 (0.90;1.01)	0.125877	1.00 (0.96;1.04)	0.910927	0.99 (0.96;1.02)	0.463218
hspg2	Streptococcus infection	infectious diseases	348	1.46 (1.30;1.63)	4.23101e-11	1.08 (0.97;1.20)	0.152589	1.07 (0.96;1.19)	0.212419	1.09 (0.98;1.21)	0.114292	1.06 (0.95;1.18)	0.304212	1.05 (0.95;1.17)	0.332095	1.00 (0.95;1.05)	0.984192	1.01 (0.97;1.05)	0.550365
baiap2	Personal history of diseases of digestive system	digestive	2965	1.14 (1.10;1.18)	5.50186e-12	1.03 (0.99;1.06)	0.152597	1.07 (1.03;1.10)	0.000635653	1.06 (1.02;1.09)	0.00373585	1.05 (1.01;1.09)	0.00900083	1.04 (1.00;1.08)	0.0331538	1.01 (0.99;1.02)	0.560004	1.01 (0.99;1.02)	0.296989
ass1	Obesity	endocrine/metabolic	2933	1.15 (1.11;1.20)	1.07602e-13	0.97 (0.94;1.01)	0.152605	0.91 (0.88;0.94)	1.92281e-07	0.91 (0.88;0.95)	1.60299e-06	0.95 (0.92;0.98)	0.00524073	0.97 (0.94;1.01)	0.152605	0.97 (0.89;1.07)	0.563231	1.00 (0.99;1.01)	0.656697
efemp1	Inguinal hernia	digestive	1492	0.93 (0.88;0.98)	0.0114005	0.96 (0.92;1.01)	0.152621	0.94 (0.90;0.99)	0.0298015	0.94 (0.89;0.99)	0.0137722	0.95 (0.91;1.00)	0.0692566	0.95 (0.91;1.00)	0.0755425	0.87 (0.85;0.89)	1.03657e-28	0.98 (0.96;1.00)	0.0304159
timp1	Hypotension NOS	circulatory system	1292	1.29 (1.22;1.37)	3.8188e-18	1.04 (0.99;1.10)	0.152629	1.11 (1.05;1.17)	0.000426906	1.09 (1.03;1.15)	0.00380693	1.08 (1.02;1.14)	0.00664803	1.06 (1.00;1.12)	0.0480002	1.01 (0.96;1.06)	0.834087	1.01 (0.99;1.03)	0.212133
ccl21	Vitamin B-complex deficiencies	endocrine/metabolic	510	1.30 (1.19;1.42)	5.52741e-09	1.07 (0.98;1.16)	0.152629	1.18 (1.08;1.29)	0.000202795	1.19 (1.09;1.30)	0.000118055	1.10 (1.01;1.20)	0.0365916	1.07 (0.98;1.16)	0.144772	0.96 (0.93;1.00)	0.0820813	0.99 (0.95;1.02)	0.370899
tnfrsf11a	Abnormal results of function study of liver	digestive	950	1.32 (1.24;1.41)	1.92153e-16	1.05 (0.98;1.12)	0.152646	1.16 (1.08;1.23)	1.19723e-05	1.13 (1.06;1.21)	0.000177162	1.13 (1.06;1.20)	0.000270913	1.08 (1.01;1.15)	0.0159348	1.01 (0.98;1.04)	0.705028	0.98 (0.96;1.01)	0.184163
rnase6	Asthma	respiratory	1207	1.26 (1.19;1.34)	1.18866e-14	1.04 (0.98;1.10)	0.152684	1.12 (1.06;1.18)	0.000143019	1.12 (1.06;1.19)	0.000103239	1.08 (1.02;1.14)	0.00898574	1.06 (1.00;1.12)	0.0390987	0.99 (0.97;1.02)	0.516788	1.01 (0.99;1.03)	0.43282
gprc5c	Shortness of breath	respiratory	1712	1.17 (1.12;1.23)	5.53423e-11	1.04 (0.99;1.09)	0.152691	1.08 (1.03;1.13)	0.00161901	1.08 (1.03;1.13)	0.00205383	1.04 (0.99;1.09)	0.100935	1.03 (0.99;1.08)	0.173369	0.99 (0.97;1.02)	0.65409	1.00 (0.98;1.01)	0.653057
timp1	Hemorrhage of gastrointestinal tract	digestive	1533	1.16 (1.10;1.22)	1.97263e-08	1.04 (0.99;1.09)	0.152709	1.07 (1.02;1.13)	0.00658969	1.06 (1.01;1.11)	0.0276946	1.05 (1.00;1.11)	0.0389412	1.05 (1.00;1.10)	0.0684499	1.01 (0.97;1.06)	0.629517	0.99 (0.97;1.01)	0.168281
efemp1	Type 2 diabetes with ophthalmic manifestations	endocrine/metabolic	417	1.61 (1.45;1.79)	1.22252e-18	1.07 (0.97;1.18)	0.152717	1.26 (1.14;1.39)	4.15847e-06	1.31 (1.19;1.44)	9.76416e-08	1.17 (1.06;1.29)	0.00140394	1.19 (1.08;1.31)	0.000390885	1.01 (0.96;1.06)	0.760746	1.03 (0.99;1.07)	0.112122
mmp8	Tachycardia NOS	circulatory system	648	1.28 (1.19;1.39)	4.05477e-10	1.06 (0.98;1.14)	0.152727	1.16 (1.07;1.25)	0.000196489	1.15 (1.06;1.24)	0.000512995	1.10 (1.02;1.19)	0.0180845	1.08 (1.00;1.17)	0.0543878	1.01 (0.95;1.08)	0.739604	1.01 (0.99;1.04)	0.337348
chi3l1	Abnormal results of function study of liver	digestive	911	1.32 (1.23;1.41)	8.63167e-15	1.05 (0.98;1.12)	0.152751	1.20 (1.12;1.28)	7.09955e-08	1.20 (1.12;1.28)	9.69113e-08	1.11 (1.04;1.19)	0.0015535	1.09 (1.02;1.17)	0.00770967	1.00 (0.97;1.03)	0.924786	1.01 (0.98;1.03)	0.531606
furin	Inflammatory and toxic neuropathy	neurological	461	1.34 (1.22;1.47)	1.48647e-09	1.07 (0.98;1.17)	0.15276	1.14 (1.03;1.25)	0.00782284	1.08 (0.98;1.19)	0.105106	1.05 (0.96;1.15)	0.31103	1.05 (0.96;1.16)	0.272115	0.99 (0.95;1.03)	0.534826	1.03 (1.00;1.07)	0.0599518
hspg2	Hyperparathyroidism	endocrine/metabolic	204	2.07 (1.79;2.39)	7.03122e-23	1.11 (0.96;1.27)	0.152766	1.15 (1.00;1.32)	0.0547796	1.17 (1.02;1.34)	0.028585	1.10 (0.96;1.27)	0.161937	1.10 (0.96;1.27)	0.16362	0.96 (0.90;1.02)	0.216894	1.04 (0.99;1.09)	0.112953
gcnt1	Other chronic nonalcoholic liver disease	digestive	689	1.30 (1.21;1.41)	1.33945e-11	1.06 (0.98;1.14)	0.152766	1.06 (0.99;1.15)	0.107892	1.06 (0.98;1.14)	0.127818	1.03 (0.95;1.11)	0.452693	1.06 (0.98;1.14)	0.125061	1.03 (0.99;1.06)	0.117622	1.01 (0.98;1.03)	0.556399
dll1	Urinary tract infection	genitourinary	3116	1.26 (1.21;1.30)	9.01408e-35	1.03 (0.99;1.06)	0.152785	1.07 (1.03;1.11)	0.000140279	1.04 (1.01;1.08)	0.0215261	1.05 (1.01;1.08)	0.0124162	1.05 (1.01;1.09)	0.005857	0.99 (0.98;1.01)	0.295818	1.02 (1.00;1.03)	0.0233565
f9	Acute renal failure	genitourinary	2426	1.37 (1.32;1.43)	1.74535e-50	1.03 (0.99;1.07)	0.152826	1.19 (1.14;1.24)	3.11377e-17	1.11 (1.07;1.16)	4.03494e-07	1.05 (1.01;1.09)	0.0198349	1.04 (1.00;1.08)	0.0560756	0.99 (0.97;1.01)	0.468515	0.99 (0.98;1.01)	0.389719
psap	Anxiety disorder	mental disorders	1989	1.14 (1.09;1.20)	9.36883e-09	1.03 (0.99;1.08)	0.152844	1.08 (1.04;1.13)	0.000348878	1.08 (1.04;1.13)	0.000467501	1.04 (0.99;1.08)	0.108872	1.03 (0.99;1.08)	0.190045	0.99 (0.97;1.00)	0.129516	1.00 (0.99;1.02)	0.944965
dpy30	Peripheral vascular disease, unspecified	circulatory system	570	1.42 (1.31;1.55)	5.46771e-16	1.06 (0.98;1.16)	0.152857	1.13 (1.04;1.23)	0.00367608	1.13 (1.04;1.23)	0.00421849	1.10 (1.01;1.20)	0.0250521	1.08 (0.99;1.17)	0.0844607	1.00 (0.95;1.05)	0.988282	1.03 (1.00;1.07)	0.032334
ace2	Candidiasis	infectious diseases	1010	1.23 (1.15;1.32)	9.84491e-10	1.05 (0.98;1.11)	0.152857	1.11 (1.04;1.18)	0.001195	1.12 (1.05;1.20)	0.000326994	1.13 (1.06;1.20)	0.000113612	1.09 (1.02;1.15)	0.00843981	1.02 (0.99;1.05)	0.199593	1.00 (0.98;1.03)	0.814043
tnf	Renal failure NOS	genitourinary	239	1.85 (1.62;2.12)	7.36146e-20	1.10 (0.97;1.25)	0.152868	1.18 (1.04;1.35)	0.0117753	1.14 (1.00;1.30)	0.0492883	1.14 (1.00;1.30)	0.0511222	1.11 (0.98;1.27)	0.107202	1.00 (0.70;1.45)	0.980266	0.99 (0.94;1.04)	0.558198
plxnb2	Disturbance of skin sensation	dermatologic	771	1.30 (1.21;1.40)	1.65807e-12	1.05 (0.98;1.13)	0.152892	1.18 (1.10;1.26)	6.22521e-06	1.15 (1.07;1.24)	7.70351e-05	1.11 (1.03;1.19)	0.00525932	1.09 (1.02;1.17)	0.0139649	1.00 (0.96;1.03)	0.789094	1.00 (0.98;1.03)	0.915781
efna1	Candidiasis	infectious diseases	1038	1.27 (1.19;1.35)	1.86468e-13	1.05 (0.98;1.11)	0.152936	1.14 (1.07;1.21)	4.41574e-05	1.09 (1.02;1.16)	0.00680954	1.05 (0.99;1.12)	0.112456	1.05 (0.99;1.12)	0.0998956	1.00 (0.97;1.02)	0.770975	1.00 (0.98;1.03)	0.698105
iglc2	Atrial fibrillation and flutter	circulatory system	1424	1.20 (1.14;1.27)	7.49866e-12	1.04 (0.99;1.09)	0.152938	1.09 (1.03;1.14)	0.00202983	1.07 (1.01;1.12)	0.0182893	1.05 (1.00;1.11)	0.0462658	1.05 (0.99;1.10)	0.0877638	0.99 (0.96;1.02)	0.532403	1.00 (0.98;1.02)	0.857173
lilrb1	Osteoarthrosis NOS	musculoskeletal	1831	1.16 (1.11;1.21)	8.19609e-10	1.03 (0.99;1.08)	0.152977	1.09 (1.04;1.14)	0.000358292	1.08 (1.03;1.13)	0.00109533	1.05 (1.00;1.10)	0.05532	1.04 (0.99;1.09)	0.0905787	1.03 (1.01;1.05)	0.00666214	1.02 (1.00;1.03)	0.0534622
tgfa	Personal history of diseases of digestive system	digestive	3029	1.17 (1.12;1.21)	1.91518e-16	1.03 (0.99;1.06)	0.152997	1.07 (1.03;1.11)	0.000432571	1.07 (1.03;1.11)	0.00016595	1.03 (1.00;1.07)	0.0694417	1.03 (0.99;1.07)	0.116533	1.01 (0.99;1.03)	0.191053	1.00 (0.99;1.01)	0.743823
txndc5	Hypercholesterolemia	endocrine/metabolic	5224	1.13 (1.10;1.16)	1.46552e-18	1.02 (0.99;1.05)	0.152998	1.12 (1.09;1.15)	1.33777e-15	1.06 (1.03;1.09)	2.56494e-05	1.04 (1.01;1.06)	0.0142381	1.02 (0.99;1.05)	0.116722	1.00 (0.99;1.02)	0.679282	1.01 (1.00;1.02)	0.095269
tnfrsf4	Disease of tricuspid valve	circulatory system	649	1.39 (1.28;1.50)	2.65253e-15	1.06 (0.98;1.14)	0.153023	1.11 (1.02;1.20)	0.0101999	1.12 (1.03;1.21)	0.00680967	1.09 (1.01;1.18)	0.0233201	1.07 (0.99;1.16)	0.0824361	1.03 (0.97;1.10)	0.271421	1.01 (0.98;1.04)	0.596802
fstl3	Cholelithiasis	digestive	1107	1.52 (1.42;1.61)	5.83745e-38	1.04 (0.98;1.11)	0.153039	1.07 (1.01;1.14)	0.0328816	1.04 (0.98;1.10)	0.212121	1.07 (1.01;1.14)	0.0262573	1.05 (0.99;1.12)	0.0892086	0.99 (0.97;1.02)	0.522265	0.99 (0.97;1.01)	0.196255
efcab14	Type 2 diabetes	endocrine/metabolic	2603	1.18 (1.14;1.23)	1.49948e-16	0.97 (0.94;1.01)	0.153058	0.85 (0.82;0.89)	7.65004e-16	0.89 (0.86;0.93)	6.68429e-09	0.92 (0.88;0.95)	1.37839e-05	0.97 (0.94;1.01)	0.173837	1.00 (0.97;1.02)	0.761615	0.98 (0.97;1.00)	0.0215595
colec12	Noninfectious gastroenteritis	digestive	1266	1.29 (1.22;1.37)	6.22046e-17	1.04 (0.99;1.10)	0.153059	1.08 (1.02;1.15)	0.00738655	1.07 (1.01;1.13)	0.0250791	1.06 (1.00;1.12)	0.0495615	1.06 (1.00;1.12)	0.0404552	1.08 (1.00;1.17)	0.0461224	1.01 (0.99;1.03)	0.23578
col6a3	Disorders of calcium/phosphorus metabolism	endocrine/metabolic	468	1.57 (1.43;1.73)	2.7492e-20	1.07 (0.98;1.17)	0.153087	1.11 (1.01;1.21)	0.0304323	1.10 (1.01;1.21)	0.0350268	1.08 (0.98;1.18)	0.118818	1.07 (0.98;1.18)	0.136688	1.00 (0.97;1.04)	0.792939	1.00 (0.97;1.04)	0.807216
itih4	Pleurisy; pleural effusion	respiratory	1792	1.15 (1.09;1.21)	2.71609e-08	1.03 (0.99;1.08)	0.153121	1.06 (1.01;1.12)	0.0115571	1.07 (1.02;1.12)	0.00960865	1.05 (1.01;1.10)	0.027951	1.05 (1.00;1.10)	0.0486049	1.00 (0.97;1.02)	0.648694	1.01 (0.99;1.03)	0.309426
il6	Impaired fasting glucose	endocrine/metabolic	761	1.34 (1.25;1.45)	4.28906e-15	1.05 (0.98;1.13)	0.153126	1.18 (1.09;1.27)	1.52775e-05	1.09 (1.02;1.18)	0.0167845	1.09 (1.01;1.17)	0.0215752	1.08 (1.00;1.16)	0.0400448			0.98 (0.96;1.01)	0.184674
epha2	Renal failure NOS	genitourinary	235	2.24 (1.95;2.57)	2.21504e-30	1.10 (0.97;1.25)	0.153129	1.26 (1.10;1.43)	0.000658451	1.23 (1.08;1.41)	0.0014848	1.21 (1.06;1.37)	0.00449513	1.15 (1.01;1.31)	0.030098	0.95 (0.90;1.01)	0.100615	1.03 (0.98;1.08)	0.28858
caps	Rheumatoid arthritis and other inflammatory polyarthropathies	musculoskeletal	238	1.24 (1.08;1.42)	0.00222616	1.10 (0.96;1.26)	0.153181	1.11 (0.97;1.26)	0.128826	1.12 (0.98;1.28)	0.0846597	1.13 (0.99;1.29)	0.0657366	1.11 (0.97;1.26)	0.132041	1.00 (0.76;1.31)	0.982619	1.17 (1.12;1.23)	4.45101e-11
cd72	Gout	endocrine/metabolic	788	1.35 (1.26;1.45)	1.49842e-16	0.95 (0.89;1.02)	0.153218	1.02 (0.95;1.10)	0.543178	0.98 (0.92;1.06)	0.643317	1.02 (0.95;1.09)	0.58743	1.02 (0.95;1.09)	0.564838	1.00 (0.97;1.03)	0.944318	1.00 (0.98;1.03)	0.891463
tnfrsf14	Cerebrovascular disease	circulatory system	544	1.31 (1.20;1.43)	1.17935e-09	1.06 (0.98;1.16)	0.153219	1.10 (1.00;1.19)	0.0388025	1.10 (1.01;1.20)	0.0312223	1.10 (1.01;1.20)	0.0325162	1.09 (1.00;1.18)	0.0607321	1.01 (0.97;1.05)	0.741889	1.02 (0.99;1.05)	0.234148
axl	Tobacco use disorder	mental disorders	1816	0.81 (0.77;0.85)	1.16767e-18	0.97 (0.92;1.01)	0.15322	0.68 (0.65;0.72)	1.92255e-58	0.92 (0.88;0.96)	0.000320196	0.96 (0.91;1.00)	0.0548232	0.96 (0.92;1.01)	0.116216	0.99 (0.97;1.01)	0.258965	1.00 (0.98;1.02)	0.98796
clmp	Noninfectious gastroenteritis	digestive	1271	1.26 (1.18;1.34)	7.73027e-14	1.04 (0.99;1.10)	0.153223	1.04 (0.98;1.10)	0.201917	1.06 (1.00;1.12)	0.0545054	1.06 (1.00;1.12)	0.0536543	1.05 (1.00;1.11)	0.0703026	0.99 (0.96;1.01)	0.345727	0.98 (0.96;1.00)	0.0852072
palm2	Obstructive chronic bronchitis	respiratory	815	1.49 (1.38;1.60)	1.64814e-25	1.05 (0.98;1.13)	0.153232	1.11 (1.03;1.20)	0.00491392	1.14 (1.05;1.23)	0.000789059	1.07 (1.00;1.15)	0.0646557	1.02 (0.95;1.09)	0.651911	1.00 (0.97;1.04)	0.770039	0.99 (0.95;1.02)	0.464482
fabp4	Hypothyroidism NOS	endocrine/metabolic	1741	1.29 (1.22;1.35)	3.41024e-21	0.97 (0.92;1.01)	0.153269	1.01 (0.96;1.06)	0.661535	1.01 (0.96;1.06)	0.642741	0.99 (0.95;1.04)	0.794859	0.98 (0.93;1.03)	0.345629	1.01 (0.99;1.04)	0.282168	1.01 (0.99;1.02)	0.542113
pi3	Diaphragmatic hernia	digestive	3229	1.11 (1.07;1.15)	1.46099e-08	1.03 (0.99;1.06)	0.1533	1.05 (1.02;1.09)	0.00256088	1.05 (1.01;1.09)	0.00543441	1.04 (1.00;1.08)	0.0293123	1.04 (1.00;1.07)	0.0472478	1.00 (0.99;1.02)	0.765739	0.99 (0.98;1.00)	0.129716
rnf149	Gram negative septicemia	infectious diseases	305	1.49 (1.33;1.68)	2.48857e-11	1.08 (0.97;1.21)	0.153303	1.19 (1.07;1.34)	0.00209642	1.18 (1.05;1.32)	0.00420197	1.15 (1.03;1.29)	0.0133483	1.14 (1.02;1.28)	0.0208103	1.00 (0.95;1.05)	0.942983	0.99 (0.96;1.04)	0.780966
nck2	Hypercholesterolemia	endocrine/metabolic	5194	1.11 (1.08;1.14)	3.13486e-13	1.02 (0.99;1.05)	0.153355	1.04 (1.01;1.07)	0.00379294	1.04 (1.01;1.07)	0.00434377	1.02 (0.99;1.05)	0.153355	1.02 (0.99;1.05)	0.153355			1.00 (0.99;1.01)	0.759258
clec1a	Congestive heart failure (CHF) NOS	circulatory system	874	1.36 (1.28;1.46)	1.92351e-19	1.05 (0.98;1.12)	0.153364	1.04 (0.97;1.11)	0.277672	1.03 (0.96;1.10)	0.400611	1.03 (0.97;1.11)	0.317296	1.04 (0.97;1.11)	0.308486	1.00 (0.97;1.03)	0.815411	0.97 (0.95;1.00)	0.0382046
fabp4	Altered mental status	mental disorders	857	1.36 (1.26;1.46)	2.47313e-16	1.05 (0.98;1.13)	0.153364	1.13 (1.05;1.21)	0.000507057	1.14 (1.06;1.22)	0.000190227	1.10 (1.03;1.18)	0.00689048	1.09 (1.02;1.17)	0.0119817	1.01 (0.98;1.05)	0.506757	0.99 (0.97;1.02)	0.63716
dll1	Type 2 diabetes with ophthalmic manifestations	endocrine/metabolic	415	1.86 (1.68;2.06)	4.46598e-33	1.07 (0.97;1.18)	0.153375	1.48 (1.34;1.63)	4.74948e-15	1.37 (1.25;1.52)	1.48711e-10	1.46 (1.33;1.61)	1.48378e-14	1.52 (1.38;1.67)	2.69344e-17	1.00 (0.95;1.04)	0.932906	1.01 (0.97;1.05)	0.637255
cd74	Hyposmolality and/or hyponatremia	endocrine/metabolic	1005	1.29 (1.20;1.37)	1.34269e-13	1.05 (0.98;1.12)	0.153377	1.09 (1.02;1.16)	0.0121487	1.08 (1.01;1.15)	0.0213505	1.07 (1.01;1.14)	0.0333794	1.06 (0.99;1.13)	0.0744451	1.00 (0.97;1.04)	0.903897	1.01 (0.99;1.04)	0.290885
nucb2	Other mental disorder	mental disorders	6684	1.13 (1.10;1.16)	1.34588e-22	1.02 (0.99;1.04)	0.153382	1.04 (1.01;1.06)	0.00533937	1.04 (1.01;1.06)	0.00460859	1.03 (1.01;1.06)	0.00572505	1.02 (0.99;1.04)	0.180226	1.00 (0.99;1.01)	0.830413	1.01 (1.00;1.02)	0.128701
lgals4	Disease of tricuspid valve	circulatory system	641	1.44 (1.33;1.56)	1.57772e-18	1.06 (0.98;1.15)	0.153384	1.23 (1.14;1.33)	3.0994e-07	1.18 (1.09;1.27)	6.77128e-05	1.12 (1.04;1.22)	0.0037365	1.08 (1.00;1.17)	0.0654394	1.00 (0.94;1.06)	0.913026	1.00 (0.97;1.03)	0.916268
ppp2r5a	Iron deficiency anemias, unspecified or not due to blood loss	hematopoietic	1818	1.17 (1.12;1.23)	2.82238e-11	1.03 (0.99;1.08)	0.153401	1.11 (1.06;1.16)	1.21253e-05	1.07 (1.02;1.12)	0.0049609	1.04 (0.99;1.09)	0.0920397	1.03 (0.99;1.08)	0.153401	0.99 (0.95;1.02)	0.453211	1.00 (0.98;1.01)	0.579434
apoc1	Chronic renal failure [CKD]	genitourinary	1966	0.72 (0.69;0.76)	4.39413e-41	1.03 (0.99;1.08)	0.153415	0.93 (0.89;0.97)	0.00152509	0.96 (0.91;1.00)	0.0481516	0.98 (0.94;1.03)	0.402023	0.99 (0.95;1.04)	0.746193	0.99 (0.98;1.01)	0.433922	0.97 (0.96;0.99)	0.000270133
ccn3	Respiratory failure	respiratory	1011	1.37 (1.28;1.46)	3.98407e-19	1.05 (0.98;1.11)	0.153465	1.05 (0.98;1.12)	0.15789	1.06 (1.00;1.13)	0.0674707	1.01 (0.95;1.08)	0.647093	1.01 (0.95;1.08)	0.660428	0.99 (0.96;1.02)	0.548635	0.99 (0.96;1.01)	0.393937
chi3l1	Cerebral artery occlusion, with cerebral infarction	circulatory system	620	1.31 (1.21;1.43)	3.4349e-10	1.06 (0.98;1.15)	0.153466	1.14 (1.05;1.23)	0.00178061	1.16 (1.07;1.25)	0.000411701	1.13 (1.04;1.22)	0.00286362	1.12 (1.04;1.22)	0.00504964	1.01 (0.97;1.04)	0.783616	1.01 (0.98;1.04)	0.479565
eda2r	Mineral deficiency NEC	endocrine/metabolic	209	1.67 (1.40;1.98)	6.53992e-09	1.11 (0.96;1.27)	0.15348	1.26 (1.09;1.45)	0.00129038	1.22 (1.06;1.40)	0.00538781	1.19 (1.04;1.37)	0.012853	1.10 (0.96;1.26)	0.171993	0.99 (0.87;1.12)	0.862822	0.96 (0.91;1.01)	0.102118
gfra1	Cholelithiasis	digestive	1125	1.44 (1.36;1.54)	6.26447e-31	1.04 (0.98;1.11)	0.153483	1.12 (1.05;1.19)	0.000225429	1.09 (1.03;1.16)	0.00424045	1.07 (1.01;1.13)	0.0298257	1.06 (1.00;1.13)	0.0500348	1.00 (0.97;1.03)	0.809988	1.01 (0.99;1.04)	0.184142
pik3ip1	Varicose veins of lower extremity, symptomtic	circulatory system	337	1.56 (1.39;1.75)	3.71688e-14	1.08 (0.97;1.21)	0.153483	1.12 (1.00;1.25)	0.0451649	1.16 (1.04;1.29)	0.00839558	1.10 (0.99;1.23)	0.0795983	1.10 (0.99;1.23)	0.0783005	0.96 (0.91;1.01)	0.115914	0.98 (0.94;1.02)	0.237188
eloa	Myocardial infarction	circulatory system	1598	1.19 (1.13;1.25)	5.44216e-12	1.04 (0.99;1.09)	0.153514	1.12 (1.07;1.18)	8.07689e-06	1.08 (1.03;1.14)	0.00160613	1.03 (0.98;1.08)	0.304973	1.04 (0.99;1.09)	0.14744	0.99 (0.97;1.01)	0.254756	1.03 (1.01;1.05)	0.00200867
sema3f	Hypovolemia	endocrine/metabolic	1221	1.35 (1.27;1.43)	8.72666e-24	1.04 (0.98;1.10)	0.153522	1.00 (0.95;1.06)	0.874525	1.02 (0.96;1.08)	0.501407	1.05 (1.00;1.12)	0.0650586	1.04 (0.98;1.10)	0.187353	0.99 (0.96;1.02)	0.44566	1.01 (0.99;1.04)	0.214581
adm	Malaise and fatigue	symptoms	1588	1.25 (1.19;1.32)	1.85084e-16	1.04 (0.99;1.09)	0.153536	1.09 (1.03;1.14)	0.00156181	1.12 (1.06;1.18)	1.51705e-05	1.11 (1.05;1.17)	5.10417e-05	1.09 (1.04;1.15)	0.000357046	1.00 (0.97;1.02)	0.809466	1.01 (0.99;1.03)	0.424104
adm	Benign neoplasm of colon	neoplasms	3670	1.17 (1.13;1.21)	1.25737e-17	1.02 (0.99;1.06)	0.15354	1.08 (1.04;1.12)	8.41388e-06	1.09 (1.05;1.12)	1.0147e-06	1.07 (1.03;1.10)	0.000107835	1.05 (1.02;1.09)	0.00168008	1.02 (1.00;1.03)	0.0177733	1.00 (0.99;1.01)	0.723082
il2ra	Heart failure NOS	circulatory system	1491	1.41 (1.33;1.48)	5.51053e-37	1.04 (0.99;1.09)	0.153541	1.10 (1.05;1.16)	0.000214853	1.09 (1.04;1.15)	0.000630233	1.06 (1.01;1.12)	0.0257798	1.07 (1.01;1.12)	0.012536	0.98 (0.95;1.01)	0.167115	1.02 (1.00;1.04)	0.0194162
yap1	Cholecystitis without cholelithiasis	digestive	377	1.43 (1.28;1.60)	4.11888e-10	1.08 (0.97;1.19)	0.153549	1.21 (1.09;1.35)	0.000342383	1.13 (1.02;1.26)	0.0190226	1.10 (0.99;1.22)	0.0710418	1.10 (0.99;1.22)	0.069615	0.96 (0.92;1.00)	0.0487916	1.01 (0.98;1.05)	0.487095
tgfbr2	Cough	respiratory	2111	1.17 (1.12;1.22)	1.23261e-11	1.03 (0.99;1.08)	0.153595	1.04 (1.00;1.09)	0.0577962	1.05 (1.01;1.10)	0.0273225	1.04 (0.99;1.08)	0.0931232	1.03 (0.99;1.08)	0.136438	1.03 (1.00;1.05)	0.0488094	1.00 (0.99;1.02)	0.827497
prss22	Other mental disorder	mental disorders	6296	1.09 (1.06;1.12)	2.61002e-11	1.02 (0.99;1.04)	0.153598	1.05 (1.02;1.08)	0.000126615	1.01 (0.98;1.03)	0.56458	1.02 (0.99;1.04)	0.153559	1.02 (0.99;1.04)	0.139681	1.00 (0.99;1.01)	0.598764	1.00 (0.99;1.00)	0.358001
pglyrp1	Urinary tract infection	genitourinary	3092	1.17 (1.13;1.21)	1.68682e-17	1.03 (0.99;1.06)	0.1536	1.03 (0.99;1.06)	0.165265	1.04 (1.00;1.07)	0.0401986	1.02 (0.99;1.06)	0.191047	1.02 (0.99;1.06)	0.224995	1.00 (0.98;1.02)	0.959613	1.01 (0.99;1.02)	0.303299
iglc2	Abnormal results of function study of liver	digestive	914	1.24 (1.16;1.32)	2.0651e-10	1.05 (0.98;1.12)	0.153632	1.09 (1.02;1.16)	0.0121871	1.08 (1.01;1.16)	0.0166299	1.07 (1.00;1.14)	0.0455974	1.06 (0.99;1.13)	0.102157	1.03 (1.00;1.07)	0.061814	0.99 (0.97;1.01)	0.317562
fbln2	Other disorders of the kidney and ureters	genitourinary	222	1.51 (1.31;1.73)	6.16201e-09	1.10 (0.96;1.26)	0.153635	1.18 (1.03;1.34)	0.0174172	1.14 (0.99;1.30)	0.0614712	1.15 (1.01;1.32)	0.0372881	1.16 (1.02;1.33)	0.0279639	1.16 (0.95;1.42)	0.153963	1.00 (0.95;1.04)	0.914597
lpcat2	Acidosis	endocrine/metabolic	488	1.41 (1.29;1.54)	6.37297e-14	1.07 (0.98;1.17)	0.153646	1.13 (1.03;1.23)	0.00826466	1.10 (1.00;1.20)	0.0460057	1.09 (1.00;1.20)	0.0515652	1.08 (0.99;1.18)	0.091097	0.96 (0.90;1.02)	0.188454
fga	Cholelithiasis with other cholecystitis	digestive	574	1.27 (1.17;1.39)	2.93662e-08	1.06 (0.98;1.15)	0.153646	1.11 (1.02;1.20)	0.0166692	1.11 (1.02;1.21)	0.0134304	1.08 (0.99;1.17)	0.0813526	1.06 (0.98;1.15)	0.159324	1.03 (0.94;1.14)	0.520912	0.99 (0.96;1.01)	0.337029
ldlr	Arthropathy NOS	musculoskeletal	5748	1.14 (1.11;1.17)	1.18985e-22	1.02 (0.99;1.05)	0.153664	1.09 (1.06;1.12)	3.22339e-11	1.09 (1.06;1.12)	2.28143e-10	1.02 (0.99;1.04)	0.221194	1.02 (0.99;1.04)	0.213302	1.01 (0.99;1.04)	0.440522	1.00 (0.99;1.01)	0.652527
ccl23	Sleep apnea	neurological	779	1.09 (1.02;1.17)	0.0154039	0.95 (0.89;1.02)	0.15368	0.82 (0.76;0.88)	3.83673e-08	0.94 (0.87;1.00)	0.0670262	0.94 (0.88;1.01)	0.0840258	0.94 (0.88;1.01)	0.102074	1.00 (0.96;1.04)	0.960815	1.03 (1.00;1.06)	0.0279175
tnfrsf1a	Hemiplegia	neurological	395	1.68 (1.51;1.86)	8.07215e-22	1.08 (0.97;1.19)	0.153697	1.20 (1.08;1.32)	0.000417654	1.20 (1.08;1.32)	0.000495988	1.15 (1.04;1.27)	0.00607786	1.13 (1.03;1.25)	0.0140594	1.02 (0.93;1.12)	0.67739	1.03 (0.99;1.07)	0.154798
ube2l6	Hypercholesterolemia	endocrine/metabolic	5026	1.13 (1.10;1.17)	2.58684e-18	1.02 (0.99;1.05)	0.153698	1.12 (1.09;1.16)	5.51043e-16	1.08 (1.05;1.11)	2.72097e-07	1.03 (1.01;1.06)	0.0172759	1.03 (1.00;1.06)	0.038511	1.01 (1.00;1.02)	0.197352	1.01 (1.00;1.02)	0.0354765
siglec1	Chronic ulcer of skin	dermatologic	441	1.79 (1.63;1.98)	7.77039e-32	1.07 (0.97;1.18)	0.153719	1.26 (1.15;1.39)	1.69061e-06	1.21 (1.10;1.33)	0.000108719	1.21 (1.10;1.33)	9.91248e-05	1.19 (1.09;1.31)	0.000223132	0.95 (0.88;1.04)	0.261816	1.05 (1.01;1.08)	0.0135359
egln1	Alcohol-related disorders	mental disorders	737	1.23 (1.14;1.32)	3.47996e-08	1.05 (0.98;1.13)	0.15376	1.12 (1.04;1.21)	0.00250775	1.12 (1.04;1.21)	0.00215973	1.07 (0.99;1.15)	0.0683528	1.07 (0.99;1.15)	0.0698002	1.03 (0.99;1.07)	0.191677	0.99 (0.96;1.01)	0.278509
col6a3	Tachycardia NOS	circulatory system	650	1.38 (1.27;1.49)	8.37785e-15	1.06 (0.98;1.14)	0.153763	1.08 (1.00;1.17)	0.0536817	1.09 (1.01;1.18)	0.0234959	1.09 (1.00;1.17)	0.0375923	1.06 (0.98;1.15)	0.119999	1.01 (0.97;1.04)	0.725963	1.00 (0.97;1.03)	0.892101
efna1	Edema	symptoms	987	1.43 (1.34;1.53)	3.77307e-28	1.05 (0.98;1.11)	0.153795	1.17 (1.10;1.25)	1.76076e-06	1.11 (1.04;1.19)	0.00114837	1.07 (1.01;1.14)	0.0338612	1.07 (1.01;1.14)	0.0295203	0.99 (0.96;1.02)	0.595782	1.01 (0.98;1.03)	0.466849
ezr	Chronic airway obstruction	respiratory	1732	1.24 (1.19;1.31)	8.71986e-19	0.97 (0.92;1.01)	0.153797	1.08 (1.03;1.13)	0.00143719	1.10 (1.05;1.15)	0.00011953	1.02 (0.97;1.07)	0.52495	0.99 (0.94;1.03)	0.560751	0.99 (0.97;1.01)	0.429204	1.00 (0.99;1.02)	0.706413
mamdc4	Gout	endocrine/metabolic	805	1.55 (1.45;1.67)	1.38885e-34	1.05 (0.98;1.13)	0.153872	1.42 (1.33;1.52)	8.40565e-23	1.19 (1.11;1.28)	8.044e-07	1.05 (0.98;1.13)	0.162018	1.04 (0.97;1.11)	0.293029	1.02 (0.97;1.07)	0.385519	1.07 (1.05;1.10)	7.42331e-09
asgr1	Other peripheral nerve disorders	neurological	1346	1.25 (1.18;1.32)	8.71043e-16	1.04 (0.99;1.10)	0.153876	1.14 (1.08;1.20)	1.70045e-06	1.12 (1.06;1.18)	2.45525e-05	1.10 (1.04;1.16)	0.000450754	1.07 (1.01;1.13)	0.0160327	0.99 (0.97;1.02)	0.634063	0.98 (0.96;1.00)	0.0302589
cd300lf	Urinary incontinence	genitourinary	1107	1.19 (1.12;1.26)	2.18559e-08	1.04 (0.98;1.11)	0.153897	1.06 (1.00;1.13)	0.0395608	1.06 (1.00;1.12)	0.0720265	1.06 (1.00;1.13)	0.0441669	1.05 (0.99;1.11)	0.0969178	1.01 (0.98;1.04)	0.421469	1.00 (0.98;1.02)	0.976622
mme	Other forms of chronic heart disease	circulatory system	965	1.21 (1.14;1.30)	1.40325e-08	1.05 (0.98;1.12)	0.153902	1.06 (0.99;1.13)	0.0999497	1.06 (0.99;1.13)	0.0970504	1.07 (1.00;1.14)	0.0583655	1.05 (0.98;1.12)	0.152826	1.01 (0.98;1.04)	0.379834	1.02 (0.99;1.04)	0.190189
il18r1	Benign neoplasm of colon	neoplasms	3660	1.10 (1.07;1.14)	3.8648e-09	1.02 (0.99;1.06)	0.153903	1.05 (1.02;1.09)	0.00170578	1.04 (1.01;1.07)	0.0203897	1.03 (1.00;1.06)	0.0951093	1.03 (1.00;1.06)	0.0919655	1.01 (0.99;1.02)	0.502999	1.00 (0.98;1.01)	0.436879
ccn1	Other chronic nonalcoholic liver disease	digestive	685	1.35 (1.25;1.46)	1.36851e-14	1.06 (0.98;1.14)	0.153913	1.05 (0.97;1.13)	0.229514	1.06 (0.98;1.15)	0.117159	1.05 (0.97;1.13)	0.234396	1.05 (0.98;1.14)	0.168369	0.97 (0.94;1.01)	0.114191	1.03 (1.01;1.06)	0.0164201
myl3	Type 2 diabetes	endocrine/metabolic	2537	1.23 (1.17;1.28)	4.08869e-21	1.03 (0.99;1.07)	0.153923	1.05 (1.01;1.10)	0.0110919	1.02 (0.98;1.06)	0.405436	1.11 (1.07;1.16)	9.05016e-08	1.03 (0.99;1.07)	0.114803			0.99 (0.98;1.00)	0.178894
gdf15	Rheumatism, unspecified and fibrositis	musculoskeletal	399	1.61 (1.45;1.79)	2.46616e-18	1.07 (0.97;1.18)	0.153927	1.41 (1.27;1.55)	7.8848e-12	1.37 (1.24;1.51)	3.66084e-10	1.32 (1.20;1.46)	1.71435e-08	1.13 (1.02;1.24)	0.0144533	0.94 (0.89;0.99)	0.0253162
iglc2	Urinary incontinence	genitourinary	1060	1.22 (1.15;1.30)	1.14323e-10	1.04 (0.98;1.11)	0.153928	1.10 (1.03;1.16)	0.00285319	1.08 (1.01;1.14)	0.0179714	1.06 (0.99;1.12)	0.077285	1.05 (0.99;1.12)	0.0848942	1.00 (0.97;1.03)	0.97501	1.01 (0.99;1.03)	0.25818
creld2	Intestinal infection	infectious diseases	1923	1.16 (1.11;1.22)	3.78912e-11	1.03 (0.99;1.08)	0.15395	1.05 (1.01;1.10)	0.0205904	1.05 (1.00;1.10)	0.0400514	1.05 (1.00;1.10)	0.0340574	1.04 (0.99;1.09)	0.0887935	1.01 (0.98;1.05)	0.401815	0.99 (0.98;1.01)	0.322821
scamp3	Type 2 diabetes	endocrine/metabolic	2659	1.22 (1.17;1.27)	5.32887e-24	1.03 (0.99;1.07)	0.153953	1.23 (1.18;1.28)	4.0291e-26	1.11 (1.07;1.15)	7.32579e-08	1.03 (0.99;1.07)	0.118981	1.03 (0.99;1.07)	0.137323	0.98 (0.96;1.00)	0.0143083	1.01 (1.00;1.02)	0.183258
shisa5	Hypothyroidism NOS	endocrine/metabolic	1661	1.28 (1.22;1.35)	2.04892e-21	1.04 (0.99;1.09)	0.154001	1.11 (1.06;1.17)	1.55352e-05	1.10 (1.05;1.15)	0.000154409	1.06 (1.01;1.11)	0.0213818	1.04 (0.99;1.09)	0.114879	1.01 (0.98;1.04)	0.372859	1.06 (1.04;1.07)	1.13037e-10
cd300e	Pneumococcal pneumonia	respiratory	1825	1.42 (1.36;1.50)	2.36659e-46	1.03 (0.99;1.08)	0.154006	1.05 (1.00;1.11)	0.0348347	1.11 (1.06;1.16)	2.74332e-05	1.05 (1.00;1.10)	0.0596306	1.05 (1.00;1.10)	0.0566347	0.99 (0.97;1.01)	0.514545	1.00 (0.99;1.02)	0.65082
lbp	Noninfectious gastroenteritis	digestive	1257	1.18 (1.11;1.24)	9.27917e-09	1.04 (0.99;1.10)	0.154034	1.09 (1.03;1.15)	0.00299097	1.06 (1.01;1.13)	0.0269444	1.06 (1.00;1.12)	0.0353457	1.05 (1.00;1.11)	0.0729527	0.99 (0.95;1.02)	0.402086	1.01 (0.99;1.03)	0.429964
gchfr	Gastritis and duodenitis	digestive	2158	1.15 (1.10;1.21)	2.87392e-10	1.03 (0.99;1.08)	0.154105	1.04 (1.00;1.09)	0.052779	1.07 (1.02;1.11)	0.00315193	1.06 (1.01;1.10)	0.00865092	1.04 (0.99;1.08)	0.103411	0.98 (0.97;1.00)	0.0702209	0.99 (0.97;1.00)	0.102583
fuca1	Essential hypertension	circulatory system	8733	1.08 (1.06;1.11)	1.84509e-13	1.02 (0.99;1.04)	0.154131	1.05 (1.03;1.08)	9.32847e-07	1.04 (1.02;1.06)	0.000552223	1.03 (1.01;1.05)	0.012026	1.02 (0.99;1.04)	0.138378	1.01 (1.00;1.02)	0.0772128	1.00 (1.00;1.01)	0.419994
vamp5	Hyperpotassemia	endocrine/metabolic	466	1.35 (1.23;1.49)	2.24532e-10	1.07 (0.98;1.17)	0.154135	1.07 (0.97;1.17)	0.182358	1.08 (0.98;1.18)	0.119496	1.09 (0.99;1.19)	0.0811007	1.08 (0.99;1.19)	0.0988933	1.01 (0.96;1.05)	0.739262	1.05 (1.01;1.10)	0.0194304
tcn2	Renal failure NOS	genitourinary	246	1.46 (1.28;1.65)	7.44877e-09	1.09 (0.97;1.24)	0.154141	1.27 (1.12;1.45)	0.000220997	1.25 (1.10;1.42)	0.000478424	1.16 (1.03;1.32)	0.0177567	1.15 (1.02;1.30)	0.0256303	0.97 (0.91;1.04)	0.445494	1.02 (0.97;1.07)	0.440806
pilra	Abnormal findings examination of lungs	respiratory	616	1.29 (1.19;1.40)	6.74493e-10	1.06 (0.98;1.15)	0.154152	1.12 (1.04;1.22)	0.00373257	1.12 (1.04;1.21)	0.00474458	1.07 (0.99;1.16)	0.0755288	1.05 (0.97;1.14)	0.189042	0.99 (0.95;1.02)	0.50884	1.00 (0.98;1.03)	0.77088
ccl23	Diabetic retinopathy	endocrine/metabolic	401	0.79 (0.71;0.87)	4.26043e-06	0.93 (0.84;1.03)	0.154168	0.61 (0.55;0.67)	3.8345e-23	0.68 (0.62;0.75)	3.03198e-14	0.81 (0.73;0.89)	1.86319e-05	0.82 (0.74;0.91)	8.39576e-05	0.97 (0.91;1.02)	0.199863	0.95 (0.92;0.99)	0.0143555
ly6d	Disease of tricuspid valve	circulatory system	639	1.29 (1.19;1.40)	2.8214e-10	1.06 (0.98;1.15)	0.154193	1.07 (0.99;1.16)	0.103839	1.06 (0.98;1.15)	0.136356	1.05 (0.97;1.14)	0.199436	1.06 (0.98;1.14)	0.174355	1.00 (0.96;1.03)	0.792716	0.99 (0.96;1.02)	0.621021
top2b	Intestinal infection	infectious diseases	1819	1.14 (1.09;1.20)	1.47971e-08	1.03 (0.99;1.08)	0.154209	1.14 (1.09;1.19)	6.28245e-08	1.10 (1.05;1.15)	6.49728e-05	1.06 (1.01;1.10)	0.0227775	1.03 (0.99;1.08)	0.161412	1.00 (0.98;1.02)	0.800397	1.00 (0.98;1.01)	0.627613
tgoln2	Acidosis	endocrine/metabolic	479	1.44 (1.31;1.58)	7.40081e-15	1.07 (0.98;1.17)	0.154223	1.07 (0.98;1.17)	0.131804	1.07 (0.98;1.17)	0.147779	1.06 (0.97;1.16)	0.181353	1.08 (0.99;1.18)	0.0878635	1.00 (0.96;1.04)	0.903973	0.99 (0.96;1.02)	0.569489
ckb	Arthropathy NOS	musculoskeletal	5588	0.89 (0.87;0.92)	3.03154e-16	1.02 (0.99;1.05)	0.154247	1.04 (1.01;1.07)	0.00792912	1.04 (1.01;1.07)	0.00764548	1.04 (1.02;1.07)	0.00140352	1.05 (1.02;1.07)	0.00108133			1.00 (0.99;1.01)	0.7771
eif4g1	Other mental disorder	mental disorders	6697	1.08 (1.05;1.10)	1.09532e-09	1.02 (0.99;1.04)	0.154264	1.07 (1.05;1.10)	1.66043e-08	1.05 (1.03;1.08)	7.09045e-05	1.02 (1.00;1.05)	0.0534888	1.02 (1.00;1.05)	0.0958408			1.00 (0.99;1.01)	0.701646
lmnb2	Hypercholesterolemia	endocrine/metabolic	5008	1.20 (1.16;1.23)	7.42403e-33	1.02 (0.99;1.05)	0.154267	1.08 (1.05;1.11)	4.53098e-08	1.03 (1.00;1.06)	0.0293854	1.02 (1.00;1.05)	0.10316	1.02 (0.99;1.05)	0.195435	0.99 (0.98;1.01)	0.434819	1.00 (0.99;1.01)	0.883562
nagk	Type 2 diabetes	endocrine/metabolic	2530	1.13 (1.08;1.17)	5.58102e-09	0.97 (0.93;1.01)	0.154269	1.13 (1.09;1.18)	2.24206e-09	0.97 (0.94;1.01)	0.18207	0.99 (0.96;1.03)	0.757536	1.01 (0.97;1.05)	0.499689	1.00 (0.98;1.02)	0.985324	1.01 (0.99;1.02)	0.398852
golm2	Vitamin D deficiency	endocrine/metabolic	965	1.27 (1.19;1.35)	2.89264e-13	1.05 (0.98;1.12)	0.154271	1.17 (1.10;1.25)	1.31395e-06	1.16 (1.09;1.24)	6.34366e-06	1.07 (1.01;1.14)	0.0323912	1.05 (0.99;1.12)	0.123699	1.02 (0.96;1.07)	0.591159	1.01 (0.98;1.03)	0.628435
thbd	Obesity	endocrine/metabolic	3114	1.16 (1.12;1.20)	2.81869e-15	0.97 (0.94;1.01)	0.154311	0.93 (0.90;0.96)	6.10255e-05	0.91 (0.88;0.95)	9.09665e-07	0.95 (0.92;0.99)	0.00860938	0.96 (0.93;1.00)	0.0387653	1.00 (0.98;1.02)	0.953929	1.01 (1.00;1.02)	0.19599
cuzd1	Pulmonary heart disease	circulatory system	785	1.04 (0.97;1.11)	0.293915	1.05 (0.98;1.13)	0.154334	1.05 (0.98;1.13)	0.168603	1.05 (0.98;1.13)	0.154334	1.05 (0.98;1.13)	0.154334	1.05 (0.98;1.13)	0.154334			1.13 (1.11;1.16)	4.99126e-23
cdkn1a	Sleep apnea	neurological	766	1.22 (1.14;1.31)	2.61923e-08	1.05 (0.98;1.13)	0.154341	1.07 (1.00;1.15)	0.0602178	1.08 (1.01;1.16)	0.0337339	1.07 (1.00;1.15)	0.056251	1.05 (0.98;1.13)	0.154341	1.00 (0.96;1.05)	0.87492	1.00 (0.98;1.03)	0.733321
rarres2	Chronic airway obstruction	respiratory	1719	1.47 (1.40;1.54)	2.32462e-53	1.04 (0.99;1.09)	0.154378	1.26 (1.20;1.32)	3.34042e-20	1.13 (1.08;1.19)	5.26886e-07	1.13 (1.08;1.19)	4.83477e-07	1.08 (1.03;1.14)	0.00103606	0.97 (0.95;0.99)	0.00417268	0.99 (0.97;1.00)	0.123762
cxcl16	Cataract	sense organs	4183	1.10 (1.07;1.14)	1.81749e-09	1.02 (0.99;1.05)	0.154378	1.04 (1.01;1.07)	0.011595	1.05 (1.01;1.08)	0.00382689	1.04 (1.01;1.07)	0.016956	1.02 (0.99;1.06)	0.123558	0.99 (0.98;1.00)	0.162713	0.98 (0.97;1.00)	0.00522809
rarres2	Cataract	sense organs	4160	1.10 (1.07;1.14)	8.71591e-10	1.02 (0.99;1.05)	0.15438	1.07 (1.03;1.10)	7.46168e-05	1.05 (1.02;1.09)	0.00111407	1.03 (1.00;1.07)	0.0343498	1.03 (1.00;1.06)	0.087467	0.99 (0.97;1.00)	0.0953622	0.98 (0.97;0.99)	0.00269976
cd302	Other specified erythematous conditions	dermatologic	259	1.45 (1.27;1.64)	1.9425e-08	1.09 (0.97;1.23)	0.154382	1.18 (1.04;1.33)	0.00941518	1.18 (1.04;1.33)	0.00970744	1.15 (1.02;1.31)	0.0210348	1.13 (1.00;1.27)	0.0582664	0.95 (0.89;1.02)	0.132688	1.02 (0.97;1.07)	0.433874
sorcs2	Late effects of cerebrovascular disease	circulatory system	310	1.46 (1.30;1.65)	5.5073e-10	1.09 (0.97;1.21)	0.154389	1.06 (0.94;1.18)	0.330342	1.09 (0.97;1.22)	0.149269	1.10 (0.98;1.23)	0.11314	1.10 (0.98;1.23)	0.112701	1.01 (0.96;1.06)	0.752594	1.00 (0.96;1.04)	0.883741
adam12	Occlusion of cerebral arteries	circulatory system	721	1.27 (1.18;1.37)	4.91179e-10	1.06 (0.98;1.14)	0.154413	1.13 (1.05;1.21)	0.00176398	1.12 (1.04;1.20)	0.00370636	1.08 (1.01;1.17)	0.0348541	1.06 (0.98;1.14)	0.122737	1.00 (0.97;1.04)	0.838349
cst3	Pneumonitis due to inhalation of food or vomitus	respiratory	441	1.39 (1.26;1.54)	2.73227e-10	0.93 (0.85;1.03)	0.154424	0.92 (0.84;1.02)	0.0998469	0.92 (0.84;1.01)	0.0794772	0.93 (0.85;1.02)	0.123337	0.93 (0.85;1.03)	0.154424	0.98 (0.93;1.03)	0.397152	1.01 (0.97;1.04)	0.729795
clec1a	Heart failure NOS	circulatory system	1460	1.23 (1.17;1.29)	1.55934e-14	1.04 (0.99;1.09)	0.154435	1.02 (0.97;1.08)	0.40128	1.01 (0.96;1.07)	0.634625	1.02 (0.97;1.08)	0.374695	1.03 (0.98;1.08)	0.31306	1.00 (0.98;1.02)	0.828665	1.01 (0.99;1.03)	0.501257
adm	Senile cataract	sense organs	2960	1.12 (1.08;1.17)	1.39673e-08	1.03 (0.99;1.06)	0.154455	1.05 (1.01;1.09)	0.00800812	1.06 (1.03;1.11)	0.00098207	1.06 (1.02;1.10)	0.00221147	1.05 (1.01;1.09)	0.00917942	1.02 (1.00;1.03)	0.0387715	0.99 (0.97;1.00)	0.0329577
tnfrsf10a	Cholelithiasis with other cholecystitis	digestive	594	1.29 (1.18;1.40)	4.252e-09	1.06 (0.98;1.15)	0.154465	1.13 (1.04;1.23)	0.00354021	1.10 (1.01;1.20)	0.021739	1.10 (1.02;1.20)	0.0181335	1.08 (1.00;1.17)	0.0650655	0.99 (0.96;1.03)	0.630548	1.02 (0.99;1.05)	0.143252
cd244	Obesity	endocrine/metabolic	3155	1.13 (1.09;1.17)	2.11305e-11	0.97 (0.94;1.01)	0.154468	1.02 (0.99;1.06)	0.176015	1.03 (0.99;1.07)	0.115931	1.00 (0.96;1.04)	0.9751	1.01 (0.97;1.04)	0.695853	1.05 (1.00;1.10)	0.052503	0.98 (0.97;1.00)	0.0060343
eda2r	Gastric ulcer	digestive	555	1.39 (1.25;1.55)	2.62264e-09	1.06 (0.98;1.16)	0.154469	1.14 (1.04;1.24)	0.00307207	1.13 (1.04;1.24)	0.00380658	1.09 (1.00;1.19)	0.0426564	1.06 (0.98;1.16)	0.157474	1.02 (0.95;1.10)	0.552477	1.00 (0.97;1.03)	0.955132
agrp	Hypercholesterolemia	endocrine/metabolic	5224	1.15 (1.11;1.18)	4.87542e-21	1.02 (0.99;1.05)	0.154528	0.97 (0.94;1.00)	0.024349	0.97 (0.95;1.00)	0.0601893	1.00 (0.97;1.02)	0.793376	1.01 (0.99;1.04)	0.303328	0.95 (0.84;1.06)	0.365508	1.09 (1.08;1.10)	1.05021e-69
cd74	Gastritis and duodenitis	digestive	2367	1.19 (1.14;1.24)	2.08154e-15	1.03 (0.99;1.07)	0.154565	1.06 (1.02;1.10)	0.00651717	1.06 (1.02;1.10)	0.0071553	1.05 (1.01;1.10)	0.011533	1.05 (1.01;1.09)	0.0233863	0.99 (0.97;1.01)	0.426296	1.02 (1.01;1.04)	0.00525023
chad	Chronic airway obstruction	respiratory	1641	0.87 (0.83;0.91)	4.49135e-08	0.96 (0.92;1.01)	0.154582	0.79 (0.75;0.83)	5.67074e-20	0.86 (0.82;0.90)	2.98488e-09	0.91 (0.87;0.96)	0.000305792	0.96 (0.92;1.01)	0.124369	1.05 (0.98;1.13)	0.136003	1.00 (0.98;1.02)	0.91722
rab6a	Hypoglycemia	endocrine/metabolic	362	0.66 (0.59;0.73)	1.42389e-14	0.93 (0.83;1.03)	0.154607	0.82 (0.74;0.91)	0.000254703	0.89 (0.80;0.99)	0.0261785	0.92 (0.83;1.02)	0.118624	0.91 (0.82;1.01)	0.0905914	0.99 (0.94;1.05)	0.816087	1.02 (0.98;1.06)	0.411621
fam3c	Other mental disorder	mental disorders	6610	1.16 (1.13;1.19)	1.12e-28	1.02 (0.99;1.04)	0.154607	1.03 (1.00;1.06)	0.0199113	1.02 (1.00;1.05)	0.0689914	1.02 (1.00;1.05)	0.0643012	1.02 (1.00;1.05)	0.0609817	1.01 (1.00;1.02)	0.100986	1.01 (1.00;1.01)	0.23154
dctpp1	Circulatory disease NEC	circulatory system	3393	1.12 (1.08;1.16)	7.87947e-10	1.03 (0.99;1.06)	0.15461	1.06 (1.02;1.09)	0.00178029	1.05 (1.02;1.09)	0.00296427	1.06 (1.03;1.10)	0.000481275	1.03 (1.00;1.07)	0.0664426	0.99 (0.97;1.02)	0.655139	1.01 (1.00;1.02)	0.114993
hjv	Chemotherapy	neoplasms	1961	1.14 (1.09;1.19)	3.85219e-09	1.03 (0.99;1.08)	0.15461	1.09 (1.05;1.14)	9.43683e-05	1.09 (1.04;1.14)	0.00022234	1.06 (1.01;1.10)	0.014326	1.03 (0.99;1.08)	0.143328	1.01 (0.97;1.05)	0.66494	1.00 (0.99;1.02)	0.817415
stc1	Cardiomegaly	circulatory system	1056	1.36 (1.28;1.45)	7.31666e-22	1.05 (0.98;1.11)	0.154618	1.10 (1.03;1.17)	0.00295899	1.10 (1.03;1.17)	0.00238068	1.09 (1.03;1.16)	0.00499547	1.04 (0.98;1.11)	0.162537	0.99 (0.96;1.03)	0.606436	0.99 (0.97;1.02)	0.53458
fabp4	Congestive heart failure (CHF) NOS	circulatory system	904	2.11 (1.97;2.26)	1.37556e-99	1.05 (0.98;1.12)	0.154634	1.20 (1.12;1.28)	7.00821e-08	1.18 (1.11;1.27)	6.72709e-07	1.17 (1.09;1.25)	5.3339e-06	1.15 (1.07;1.23)	4.15284e-05	0.99 (0.95;1.03)	0.584524	1.03 (1.00;1.05)	0.0547898
nucb2	Tobacco use disorder	mental disorders	1823	1.18 (1.12;1.23)	7.58736e-12	0.97 (0.92;1.01)	0.154706	0.97 (0.93;1.02)	0.215578	0.97 (0.93;1.02)	0.262296	0.99 (0.95;1.04)	0.740121	0.98 (0.93;1.02)	0.283513	0.99 (0.97;1.01)	0.402873	0.99 (0.97;1.00)	0.152012
cd72	Edema	symptoms	947	1.34 (1.26;1.43)	1.51766e-18	1.05 (0.98;1.12)	0.154725	1.15 (1.08;1.23)	2.68447e-05	1.09 (1.02;1.16)	0.00971044	1.10 (1.03;1.17)	0.00474405	1.08 (1.01;1.15)	0.0222631	1.02 (0.99;1.05)	0.258786	1.01 (0.98;1.03)	0.47439
stab2	Chronic ulcer of skin	dermatologic	428	1.37 (1.25;1.51)	1.80625e-10	1.07 (0.97;1.18)	0.154725	1.29 (1.17;1.42)	2.73555e-07	1.18 (1.07;1.29)	0.000922906	1.08 (0.99;1.19)	0.0944342	1.08 (0.99;1.19)	0.0927111	0.98 (0.92;1.03)	0.38937	0.97 (0.93;1.00)	0.0631799
art3	Hypercholesterolemia	endocrine/metabolic	5183	0.88 (0.85;0.91)	1.50005e-17	0.98 (0.95;1.01)	0.154732	0.92 (0.89;0.94)	1.02478e-09	0.92 (0.90;0.95)	1.86234e-08	0.95 (0.92;0.97)	7.1158e-05	0.95 (0.92;0.97)	8.4996e-05	1.00 (0.99;1.01)	0.767628	0.99 (0.98;1.00)	0.170634
colec12	Back pain	symptoms	2465	1.18 (1.13;1.23)	1.70347e-13	1.03 (0.99;1.07)	0.154732	1.07 (1.02;1.11)	0.00249046	1.05 (1.01;1.10)	0.009544	1.05 (1.01;1.09)	0.0210467	1.04 (1.00;1.08)	0.0472216	0.98 (0.93;1.03)	0.36444	1.00 (0.99;1.02)	0.852485
alpp	Delirium due to conditions classified elsewhere	mental disorders	792	1.29 (1.19;1.39)	8.71423e-11	1.05 (0.98;1.13)	0.154748	1.10 (1.02;1.18)	0.00883657	1.10 (1.02;1.18)	0.00897195	1.07 (1.00;1.15)	0.0528891	1.06 (0.99;1.14)	0.097839	1.00 (0.96;1.03)	0.807978	1.02 (0.99;1.04)	0.214464
hspb6	Varicose veins of lower extremity, symptomtic	circulatory system	337	1.62 (1.43;1.83)	1.16844e-14	1.08 (0.97;1.21)	0.154756	1.23 (1.10;1.38)	0.000337269	1.27 (1.14;1.42)	2.38628e-05	1.12 (1.00;1.25)	0.0435597	1.10 (0.99;1.23)	0.0865538			1.00 (0.96;1.04)	0.986145
fas	Other disorders of the kidney and ureters	genitourinary	232	1.53 (1.33;1.76)	2.10202e-09	1.10 (0.96;1.25)	0.154761	1.13 (0.99;1.29)	0.0689744	1.15 (1.01;1.30)	0.0414408	1.11 (0.98;1.27)	0.102448	1.10 (0.97;1.26)	0.135028	0.97 (0.91;1.03)	0.309203	1.03 (0.98;1.08)	0.246213
pilrb	Abnormal results of function study of liver	digestive	938	1.24 (1.17;1.33)	5.34553e-11	1.05 (0.98;1.12)	0.154763	1.12 (1.05;1.19)	0.000702308	1.09 (1.03;1.16)	0.00644297	1.07 (1.01;1.14)	0.0326027	1.05 (0.98;1.12)	0.138712	1.02 (0.99;1.05)	0.20918	1.02 (1.00;1.05)	0.0367181
gpr15l	Viral pneumonia	respiratory	319	1.39 (1.23;1.56)	3.5568e-08	1.08 (0.97;1.21)	0.154765	1.12 (1.00;1.26)	0.0518945	1.12 (1.00;1.26)	0.0488583	1.11 (0.99;1.24)	0.0745652	1.11 (0.99;1.24)	0.0724028	1.01 (0.97;1.06)	0.570402	0.97 (0.93;1.01)	0.124431
rbp5	Orthostatic hypotension	circulatory system	747	1.31 (1.21;1.41)	5.14855e-12	1.05 (0.98;1.13)	0.154772	1.16 (1.08;1.25)	9.57885e-05	1.14 (1.05;1.22)	0.000817294	1.14 (1.06;1.22)	0.000700861	1.10 (1.02;1.18)	0.0129854	1.00 (0.96;1.04)	0.88109	1.01 (0.99;1.04)	0.342277
siglec1	Abnormal involuntary movements	neurological	723	1.26 (1.17;1.36)	2.4515e-09	1.05 (0.98;1.13)	0.154782	1.15 (1.06;1.23)	0.000315774	1.12 (1.04;1.20)	0.00369219	1.11 (1.03;1.20)	0.00434738	1.10 (1.03;1.19)	0.00843789	0.99 (0.93;1.05)	0.712334	1.01 (0.98;1.04)	0.582078
cd300lg	Congestive heart failure (CHF) NOS	circulatory system	894	1.23 (1.14;1.31)	5.62989e-09	1.05 (0.98;1.12)	0.154794	1.05 (0.99;1.13)	0.128438	1.08 (1.01;1.15)	0.0219584	1.08 (1.01;1.16)	0.0170968	1.08 (1.01;1.15)	0.0251442	1.05 (0.99;1.11)	0.109172	0.98 (0.95;1.00)	0.101843
fabp1	Pulmonary collapse; interstitial and compensatory emphysema	respiratory	899	1.31 (1.22;1.40)	1.40283e-14	1.05 (0.98;1.12)	0.15481	1.16 (1.09;1.24)	9.80811e-06	1.15 (1.07;1.23)	5.07659e-05	1.10 (1.03;1.18)	0.0037792	1.08 (1.01;1.16)	0.0227619	1.04 (1.01;1.07)	0.0222959	1.00 (0.98;1.03)	0.96698
il17ra	Type 2 diabetes	endocrine/metabolic	2675	1.11 (1.07;1.16)	3.95745e-08	1.03 (0.99;1.07)	0.154825	1.04 (1.00;1.08)	0.0404928	1.03 (0.99;1.07)	0.138845	1.03 (0.99;1.07)	0.154825	1.03 (0.99;1.07)	0.154825	1.00 (0.98;1.02)	0.97989	1.00 (0.98;1.01)	0.665676
cd59	Cardiomegaly	circulatory system	1007	1.43 (1.34;1.53)	5.42963e-25	0.96 (0.90;1.02)	0.154838	0.92 (0.87;0.98)	0.0124887	0.92 (0.86;0.98)	0.00949635	0.95 (0.89;1.01)	0.114992	0.98 (0.92;1.04)	0.511238	0.98 (0.95;1.01)	0.192204	0.98 (0.96;1.00)	0.12282
qpct	Cirrhosis of liver without mention of alcohol	digestive	209	1.67 (1.46;1.92)	2.00806e-13	1.10 (0.96;1.26)	0.154865	1.18 (1.03;1.36)	0.0163334	1.15 (1.01;1.32)	0.0391433	1.05 (0.91;1.20)	0.517106	1.06 (0.92;1.21)	0.429187	0.93 (0.78;1.11)	0.404875	1.05 (1.00;1.10)	0.0585664
wfikkn2	Other mental disorder	mental disorders	6633	0.84 (0.82;0.87)	7.83146e-42	0.98 (0.96;1.01)	0.154875	0.89 (0.87;0.92)	9.50237e-20	0.89 (0.86;0.91)	1.26029e-22	0.97 (0.94;0.99)	0.00420296	0.97 (0.95;1.00)	0.0380003	1.00 (0.99;1.01)	0.903923	1.00 (0.99;1.01)	0.800285
agrn	Other chronic nonalcoholic liver disease	digestive	695	1.57 (1.45;1.69)	4.15412e-30	1.06 (0.98;1.14)	0.154885	1.19 (1.10;1.28)	4.84502e-06	1.21 (1.12;1.30)	7.00284e-07	1.16 (1.07;1.25)	0.000147664	1.07 (1.00;1.16)	0.0673925	0.99 (0.96;1.02)	0.449657	1.04 (1.01;1.07)	0.00224502
spon1	Intestinal infection	infectious diseases	1919	1.23 (1.18;1.29)	2.46125e-17	1.03 (0.99;1.08)	0.154887	1.13 (1.08;1.18)	3.98148e-07	1.10 (1.05;1.15)	4.06841e-05	1.06 (1.01;1.11)	0.00996029	1.07 (1.02;1.11)	0.00674655	0.99 (0.97;1.01)	0.494022	1.01 (0.99;1.02)	0.371417
tnfrsf9	Other abnormal blood chemistry	symptoms	1471	1.21 (1.14;1.27)	1.38668e-11	1.04 (0.99;1.09)	0.154907	1.04 (0.99;1.10)	0.138387	1.04 (0.99;1.10)	0.103209	1.07 (1.01;1.12)	0.0151245	1.05 (1.00;1.11)	0.0473519	1.00 (0.98;1.03)	0.818581	1.00 (0.98;1.02)	0.980484
thbd	Arthropathy NOS	musculoskeletal	5721	1.09 (1.06;1.12)	2.26805e-10	1.02 (0.99;1.05)	0.154932	1.00 (0.97;1.02)	0.756527	0.99 (0.97;1.02)	0.570666	1.01 (0.98;1.03)	0.55964	1.02 (0.99;1.04)	0.21072	0.99 (0.98;1.01)	0.373532	1.00 (1.00;1.01)	0.370623
polr2f	Pneumonia	respiratory	1552	1.36 (1.29;1.43)	4.90023e-30	1.04 (0.99;1.09)	0.15494	1.09 (1.03;1.15)	0.00107874	1.11 (1.05;1.16)	0.000114637	1.05 (0.99;1.10)	0.0899545	1.04 (0.99;1.09)	0.133644			1.03 (1.00;1.05)	0.0291869
sct	Type 2 diabetes	endocrine/metabolic	2541	0.86 (0.83;0.89)	6.22159e-15	0.97 (0.94;1.01)	0.154944	0.95 (0.91;0.99)	0.00970242	0.90 (0.86;0.93)	4.98038e-08	0.90 (0.86;0.93)	6.18824e-08	0.94 (0.90;0.97)	0.0010872	1.02 (0.99;1.06)	0.210164	0.96 (0.95;0.98)	2.27635e-06
c1qtnf1	Erectile dysfunction [ED]	genitourinary	430	1.43 (1.30;1.57)	2.6507e-13	1.07 (0.97;1.18)	0.154964	1.13 (1.03;1.24)	0.0127448	1.14 (1.03;1.25)	0.00768825	1.14 (1.04;1.25)	0.00651823	1.13 (1.03;1.24)	0.0126707	0.99 (0.94;1.04)	0.743444	1.01 (0.97;1.04)	0.774315
palm2	Other disorders of liver	digestive	526	1.33 (1.22;1.46)	7.82821e-10	1.07 (0.98;1.16)	0.154965	1.13 (1.03;1.24)	0.00906588	1.13 (1.03;1.24)	0.00840112	1.08 (0.99;1.18)	0.0725187	1.06 (0.97;1.16)	0.181668	1.01 (0.97;1.05)	0.748117	1.12 (1.07;1.17)	8.10462e-08
ccdc80	Gout	endocrine/metabolic	832	1.50 (1.39;1.62)	1.14708e-25	1.05 (0.98;1.13)	0.154982	1.16 (1.08;1.24)	1.8096e-05	1.15 (1.07;1.23)	5.93295e-05	1.07 (1.00;1.14)	0.0655754	1.06 (0.99;1.14)	0.0941159	1.00 (0.98;1.04)	0.74683	1.00 (0.97;1.02)	0.812392
hsd17b14	Coronary atherosclerosis	circulatory system	2467	1.08 (1.03;1.12)	0.00031618	1.03 (0.99;1.07)	0.15502	1.06 (1.02;1.11)	0.00203372	1.05 (1.00;1.09)	0.0293971	1.04 (1.00;1.08)	0.0431505	1.03 (0.99;1.07)	0.140598	1.01 (0.98;1.03)	0.570398	1.07 (1.06;1.09)	1.10775e-23
mpo	Obesity	endocrine/metabolic	3116	1.31 (1.27;1.36)	1.13928e-51	0.97 (0.94;1.01)	0.155023	1.12 (1.08;1.16)	1.38135e-10	1.11 (1.07;1.15)	7.48506e-09	1.05 (1.01;1.08)	0.0123146	0.99 (0.96;1.03)	0.566147	1.00 (0.98;1.02)	0.976856	1.00 (0.98;1.01)	0.60547
polr2f	Abnormality of gait	neurological	1225	1.25 (1.18;1.33)	5.89806e-14	1.04 (0.98;1.10)	0.155044	1.06 (1.00;1.12)	0.0572651	1.07 (1.01;1.13)	0.0207946	1.02 (0.97;1.08)	0.432988	1.03 (0.98;1.09)	0.26487			1.01 (0.99;1.04)	0.319266
fgfbp1	Shortness of breath	respiratory	1763	0.85 (0.81;0.89)	1.03728e-11	0.97 (0.92;1.01)	0.155047	0.88 (0.84;0.93)	3.2597e-07	0.89 (0.85;0.93)	6.41506e-07	0.95 (0.90;0.99)	0.0232781	0.96 (0.91;1.00)	0.0708269	1.00 (0.98;1.02)	0.977333	1.01 (1.00;1.03)	0.126388
ltbp3	Nonspecific chest pain	circulatory system	2854	1.13 (1.09;1.17)	2.79155e-10	1.03 (0.99;1.07)	0.155048	1.04 (1.00;1.08)	0.042463	1.04 (1.00;1.08)	0.0279578	1.04 (1.00;1.08)	0.0465178	1.04 (1.00;1.08)	0.0506444	0.99 (0.97;1.02)	0.583407	1.00 (0.99;1.01)	0.757659
defb4a_defb4b	Circulatory disease NEC	circulatory system	3354	1.11 (1.07;1.15)	7.15547e-09	1.02 (0.99;1.06)	0.155065	1.04 (1.00;1.07)	0.0368675	1.03 (0.99;1.06)	0.12	1.05 (1.01;1.08)	0.00933395	1.04 (1.00;1.07)	0.0394914	1.00 (0.98;1.02)	0.949685	1.00 (0.98;1.01)	0.568711
npc2	Cerebrovascular disease	circulatory system	504	1.41 (1.29;1.56)	9.7346e-13	1.07 (0.98;1.16)	0.15507	1.11 (1.02;1.22)	0.0174292	1.12 (1.03;1.23)	0.00942938	1.12 (1.02;1.22)	0.0156191	1.08 (0.99;1.18)	0.0771091	1.10 (0.98;1.23)	0.114491	1.00 (0.97;1.04)	0.862876
lilra5	Hemoptysis	respiratory	309	1.40 (1.25;1.57)	8.68011e-09	1.08 (0.97;1.21)	0.155074	1.13 (1.01;1.26)	0.036175	1.10 (0.98;1.23)	0.0995537	1.10 (0.98;1.23)	0.100859	1.09 (0.97;1.21)	0.146606	0.97 (0.93;1.03)	0.33174	0.99 (0.95;1.03)	0.519177
ccl7	Other diseases of respiratory system, NEC	respiratory	3967	1.19 (1.15;1.23)	1.08018e-25	1.02 (0.99;1.06)	0.155082	1.10 (1.07;1.14)	3.88592e-09	1.07 (1.04;1.10)	3.743e-05	1.07 (1.04;1.10)	2.81068e-05	1.05 (1.02;1.08)	0.00294698	1.01 (0.99;1.02)	0.28176	1.00 (0.99;1.02)	0.558275
lrch4	Intestinal infection	infectious diseases	1808	1.17 (1.12;1.22)	5.521e-11	1.03 (0.99;1.08)	0.155097	1.09 (1.04;1.14)	0.00020404	1.09 (1.04;1.14)	0.00040284	1.05 (1.00;1.10)	0.0378286	1.04 (0.99;1.09)	0.133137	0.98 (0.96;1.00)	0.11063	1.02 (1.00;1.04)	0.0126608
hgf	Rash and other nonspecific skin eruption	dermatologic	972	1.21 (1.14;1.30)	7.18062e-09	1.05 (0.98;1.12)	0.155107	1.09 (1.02;1.16)	0.00689789	1.08 (1.02;1.16)	0.0130051	1.06 (1.00;1.13)	0.0697761	1.06 (0.99;1.13)	0.0815344	1.02 (0.98;1.07)	0.261544	1.01 (0.98;1.03)	0.643666
gh1	Hypercholesterolemia	endocrine/metabolic	5157	0.88 (0.86;0.91)	1.50115e-16	0.98 (0.95;1.01)	0.155137	0.97 (0.94;0.99)	0.0171341	0.99 (0.96;1.02)	0.418796	0.99 (0.96;1.02)	0.454577	0.98 (0.96;1.01)	0.215555
fgfbp1	Hypopotassemia	endocrine/metabolic	794	0.81 (0.76;0.87)	1.22818e-08	0.95 (0.89;1.02)	0.155138	0.85 (0.79;0.91)	3.20944e-06	0.85 (0.79;0.91)	6.35729e-06	0.94 (0.87;1.00)	0.0614502	0.95 (0.88;1.01)	0.119969	0.99 (0.96;1.03)	0.697674	1.04 (1.01;1.07)	0.00374108
bglap	Tobacco use disorder	mental disorders	1781	0.79 (0.76;0.83)	1.10452e-21	0.97 (0.92;1.01)	0.155148	0.71 (0.68;0.74)	3.54263e-46	0.72 (0.68;0.75)	3.02781e-43	0.97 (0.93;1.02)	0.248583	0.98 (0.93;1.02)	0.34444	1.00 (0.98;1.02)	0.955414	0.99 (0.98;1.01)	0.339614
nme3	Diabetic retinopathy	endocrine/metabolic	400	0.76 (0.69;0.84)	5.6324e-08	1.07 (0.97;1.18)	0.155202	0.74 (0.67;0.81)	1.45161e-09	0.74 (0.67;0.82)	1.77072e-09	0.86 (0.78;0.95)	0.00380287	0.93 (0.84;1.02)	0.134447	1.18 (1.04;1.34)	0.0120187	0.96 (0.93;1.00)	0.0516389
wfdc2	Phlebitis and thrombophlebitis of lower extremities	circulatory system	594	1.38 (1.26;1.51)	4.42496e-12	1.06 (0.98;1.15)	0.155213	1.11 (1.02;1.20)	0.0178686	1.11 (1.02;1.20)	0.017064	1.11 (1.02;1.20)	0.0172978	1.09 (1.00;1.18)	0.0495868	1.03 (0.98;1.08)	0.222469	1.04 (1.01;1.07)	0.0131956
slc9a3r2	Pneumonia	respiratory	1493	1.17 (1.11;1.24)	1.90648e-09	1.04 (0.99;1.09)	0.155227	1.09 (1.04;1.15)	0.000902426	1.09 (1.03;1.14)	0.00150042	1.05 (1.00;1.11)	0.0601311	1.04 (0.99;1.10)	0.136248	0.99 (0.96;1.01)	0.247707	1.01 (0.99;1.03)	0.308096
ctsz	Phlebitis and thrombophlebitis of lower extremities	circulatory system	622	1.26 (1.16;1.36)	3.42048e-08	1.06 (0.98;1.15)	0.155244	1.08 (1.00;1.17)	0.0544067	1.07 (0.99;1.16)	0.0948927	1.06 (0.98;1.14)	0.161826	1.06 (0.98;1.15)	0.157902	0.99 (0.91;1.08)	0.778352	1.01 (0.98;1.04)	0.389076
rtn4r	Pneumococcal pneumonia	respiratory	1831	1.15 (1.10;1.21)	8.5266e-09	0.97 (0.92;1.01)	0.15527	0.95 (0.91;1.00)	0.033738	0.97 (0.92;1.01)	0.132872	0.98 (0.93;1.02)	0.34599	0.95 (0.91;1.00)	0.044288	0.98 (0.96;1.00)	0.0445586	1.01 (0.99;1.03)	0.368669
spink1	Anorexia	endocrine/metabolic	325	1.40 (1.25;1.57)	5.6867e-09	1.08 (0.97;1.21)	0.155288	1.24 (1.11;1.39)	0.000184007	1.17 (1.04;1.31)	0.0068982	1.15 (1.03;1.29)	0.0116388	1.12 (1.01;1.25)	0.0396121	1.01 (0.96;1.07)	0.572601	1.00 (0.96;1.04)	0.868212
pdzk1	Peripheral vascular disease, unspecified	circulatory system	538	1.34 (1.23;1.46)	6.75571e-11	1.06 (0.98;1.16)	0.155299	1.31 (1.20;1.43)	6.87825e-10	1.14 (1.05;1.25)	0.00209977	1.10 (1.01;1.20)	0.0286669	1.07 (0.99;1.17)	0.10203	1.01 (0.98;1.05)	0.442112	0.95 (0.92;0.99)	0.00619407
ccl7	Late effects of cerebrovascular disease	circulatory system	319	1.50 (1.33;1.68)	6.69994e-12	1.08 (0.97;1.21)	0.155309	1.19 (1.06;1.33)	0.00324407	1.17 (1.05;1.31)	0.00606069	1.18 (1.06;1.32)	0.00350756	1.13 (1.01;1.26)	0.0336193	1.01 (0.96;1.06)	0.764593	0.98 (0.94;1.02)	0.351746
ccn5	Other abnormal blood chemistry	symptoms	1482	1.20 (1.14;1.28)	4.3163e-10	1.04 (0.99;1.10)	0.155319	1.09 (1.03;1.15)	0.00273005	1.04 (0.99;1.10)	0.110565	1.04 (0.99;1.10)	0.107115	1.05 (0.99;1.10)	0.091017	1.00 (0.98;1.02)	0.888281	1.00 (0.98;1.02)	0.934358
qpct	Septicemia	infectious diseases	1342	1.29 (1.22;1.36)	3.09215e-20	1.04 (0.99;1.10)	0.155337	1.09 (1.04;1.16)	0.00103431	1.06 (1.01;1.12)	0.0225004	1.03 (0.97;1.08)	0.31964	1.04 (0.98;1.10)	0.163758	0.99 (0.92;1.07)	0.852627	1.01 (0.99;1.03)	0.549232
cpm	Iron deficiency anemias, unspecified or not due to blood loss	hematopoietic	1898	1.23 (1.18;1.29)	1.35639e-18	1.03 (0.99;1.08)	0.155359	1.06 (1.01;1.11)	0.0142487	1.09 (1.04;1.14)	0.000251172	1.05 (1.01;1.10)	0.0237007	1.06 (1.01;1.11)	0.0111577	1.01 (0.96;1.05)	0.714118	1.00 (0.98;1.01)	0.828405
pigr	Cholecystitis without cholelithiasis	digestive	380	1.35 (1.22;1.50)	9.92315e-09	1.08 (0.97;1.19)	0.15538	1.20 (1.08;1.33)	0.000546649	1.13 (1.02;1.25)	0.0206292	1.11 (1.01;1.23)	0.0359011	1.09 (0.98;1.20)	0.103195	1.00 (0.92;1.08)	0.911494	1.01 (0.97;1.05)	0.659363
mb	Cardiac pacemaker in situ	circulatory system	691	1.29 (1.18;1.41)	3.00966e-08	1.06 (0.98;1.14)	0.155383	1.06 (0.98;1.14)	0.180645	1.08 (1.00;1.17)	0.04363	1.07 (0.99;1.15)	0.108141	1.06 (0.98;1.15)	0.143773			1.01 (0.99;1.04)	0.296183
clic5	Acute renal failure	genitourinary	2289	1.13 (1.08;1.17)	1.65019e-08	1.03 (0.99;1.07)	0.155386	1.03 (0.98;1.07)	0.224136	1.03 (0.98;1.07)	0.216004	1.04 (1.00;1.08)	0.0752287	1.03 (0.99;1.07)	0.155386	1.00 (0.99;1.02)	0.718716	1.01 (0.99;1.03)	0.303416
golm2	Bacterial infection NOS	infectious diseases	870	1.28 (1.20;1.37)	3.13952e-13	1.05 (0.98;1.12)	0.155388	1.12 (1.05;1.20)	0.00118103	1.11 (1.04;1.19)	0.00256059	1.05 (0.98;1.13)	0.134384	1.03 (0.97;1.11)	0.332893	0.94 (0.89;1.00)	0.0685025	0.98 (0.95;1.00)	0.0685609
rbp5	Personal history of diseases of digestive system	digestive	3020	1.16 (1.12;1.20)	6.90629e-15	1.03 (0.99;1.06)	0.155393	1.07 (1.03;1.11)	0.000241959	1.06 (1.02;1.10)	0.0022969	1.05 (1.01;1.09)	0.00757218	1.04 (1.00;1.08)	0.0399464	1.01 (0.99;1.03)	0.180282	1.00 (0.98;1.01)	0.578856
lrrc25	Type 2 diabetes with ophthalmic manifestations	endocrine/metabolic	412	1.35 (1.22;1.49)	2.53184e-09	1.07 (0.97;1.18)	0.1554	1.15 (1.05;1.27)	0.00343962	1.13 (1.03;1.24)	0.0123603	1.12 (1.02;1.23)	0.0189226	1.10 (1.00;1.21)	0.0615874	0.99 (0.95;1.03)	0.69786	0.99 (0.96;1.03)	0.709525
il18	Shortness of breath	respiratory	1752	1.19 (1.13;1.25)	3.44438e-12	1.03 (0.99;1.08)	0.155425	1.05 (1.00;1.10)	0.0560099	1.05 (1.00;1.10)	0.0594342	1.06 (1.01;1.11)	0.0103663	1.05 (1.00;1.10)	0.0433393	1.01 (0.98;1.03)	0.579668	0.99 (0.97;1.00)	0.151012
msln	Other chronic ischemic heart disease, unspecified	circulatory system	2251	1.19 (1.14;1.24)	5.61497e-15	1.03 (0.99;1.07)	0.155429	1.05 (1.00;1.09)	0.031834	1.07 (1.02;1.11)	0.00215903	1.05 (1.00;1.09)	0.0331723	1.03 (0.99;1.07)	0.162992	0.99 (0.98;1.02)	0.622758	1.02 (1.01;1.04)	0.00170174
ezr	Other mental disorder	mental disorders	6685	1.16 (1.13;1.19)	8.84843e-32	1.02 (0.99;1.04)	0.155441	1.08 (1.06;1.11)	1.80745e-10	1.08 (1.05;1.10)	4.53683e-09	1.03 (1.01;1.06)	0.00896984	1.02 (1.00;1.05)	0.0599981	1.00 (0.99;1.01)	0.790206	1.00 (0.99;1.01)	0.51352
osm	Essential hypertension	circulatory system	8654	1.17 (1.14;1.19)	1.46731e-45	0.98 (0.96;1.01)	0.155444	1.07 (1.04;1.09)	2.21146e-09	1.02 (1.00;1.04)	0.112329	1.01 (0.99;1.03)	0.348737	1.00 (0.98;1.02)	0.73902	1.00 (0.99;1.02)	0.599605	1.01 (1.00;1.01)	0.0954601
ntrk3	Dysphagia	digestive	1461	0.86 (0.82;0.91)	2.3174e-08	0.96 (0.92;1.01)	0.155459	0.88 (0.83;0.92)	7.60054e-07	0.90 (0.85;0.94)	3.43593e-05	0.90 (0.85;0.95)	5.15809e-05	0.94 (0.90;0.99)	0.0233202	1.01 (0.98;1.03)	0.647474	0.98 (0.97;1.00)	0.120789
tnfrsf1a	Symptoms involving nervous and musculoskeletal systems	symptoms	493	1.34 (1.22;1.48)	7.73074e-10	1.07 (0.98;1.17)	0.155475	1.15 (1.05;1.25)	0.00273562	1.14 (1.04;1.25)	0.00377437	1.12 (1.02;1.22)	0.0148344	1.10 (1.01;1.21)	0.0287317	0.97 (0.89;1.05)	0.464073	0.99 (0.96;1.03)	0.762163
ezr	Pneumococcal pneumonia	respiratory	1833	1.20 (1.15;1.26)	1.25331e-14	1.03 (0.99;1.08)	0.155476	1.12 (1.07;1.17)	3.01604e-06	1.13 (1.08;1.18)	5.3752e-07	1.07 (1.02;1.12)	0.00527261	1.05 (1.00;1.10)	0.0502263	1.00 (0.98;1.02)	0.916884	1.00 (0.98;1.02)	0.99547
tnfrsf10b	Phlebitis and thrombophlebitis of lower extremities	circulatory system	614	1.40 (1.28;1.53)	8.75563e-14	1.06 (0.98;1.15)	0.155484	1.13 (1.04;1.23)	0.00258612	1.10 (1.02;1.20)	0.0162358	1.10 (1.01;1.19)	0.0204843	1.07 (0.99;1.16)	0.0997554	1.00 (0.95;1.04)	0.852064	1.00 (0.98;1.03)	0.810929
ctsz	Other specified gastritis	digestive	1404	1.19 (1.12;1.25)	5.23566e-10	1.04 (0.99;1.09)	0.155492	1.10 (1.04;1.16)	0.000618416	1.08 (1.03;1.14)	0.00343332	1.06 (1.01;1.12)	0.0212543	1.05 (1.00;1.11)	0.0511072	0.92 (0.87;0.97)	0.00131752	1.01 (0.99;1.03)	0.311421
tnfrsf17	Postinflammatory pulmonary fibrosis	respiratory	457	1.43 (1.31;1.57)	3.04067e-14	1.07 (0.98;1.17)	0.155492	1.09 (0.99;1.19)	0.0672708	1.07 (0.98;1.18)	0.132973	1.05 (0.96;1.15)	0.273142	1.07 (0.98;1.18)	0.131322	1.01 (0.97;1.07)	0.55936	1.04 (1.00;1.08)	0.0551159
tnfrsf6b	Shortness of breath	respiratory	1730	1.32 (1.26;1.39)	1.17886e-28	1.03 (0.99;1.08)	0.155496	1.13 (1.08;1.19)	2.18449e-07	1.10 (1.05;1.15)	0.000109605	1.08 (1.03;1.13)	0.00205922	1.04 (0.99;1.09)	0.124047	0.99 (0.96;1.01)	0.221934	1.01 (0.99;1.02)	0.54629
mrc1	Viral Enteritis	infectious diseases	345	1.38 (1.24;1.54)	1.05582e-08	1.08 (0.97;1.20)	0.155506	1.19 (1.07;1.33)	0.00129914	1.18 (1.06;1.31)	0.00237228	1.18 (1.06;1.32)	0.00208251	1.15 (1.03;1.28)	0.0112568	1.00 (0.96;1.05)	0.909148	0.97 (0.93;1.01)	0.0906244
ggt1	Other chronic nonalcoholic liver disease	digestive	683	2.28 (2.10;2.46)	4.19469e-94	1.06 (0.98;1.14)	0.155514	1.15 (1.07;1.25)	0.000253974	1.13 (1.04;1.22)	0.00216908	1.12 (1.04;1.21)	0.00263478	1.05 (0.98;1.14)	0.168875	1.05 (1.02;1.08)	0.00181659	1.05 (1.03;1.08)	3.50528e-05
il6st	Diabetic retinopathy	endocrine/metabolic	395	1.47 (1.32;1.62)	1.31736e-13	1.07 (0.97;1.19)	0.155514	1.36 (1.23;1.51)	1.12167e-09	1.45 (1.32;1.61)	2.12156e-13	1.32 (1.20;1.46)	3.21648e-08	1.09 (0.98;1.20)	0.0976238	0.99 (0.94;1.05)	0.829545	0.96 (0.92;0.99)	0.0203281
vamp8	Other chronic nonalcoholic liver disease	digestive	652	1.24 (1.14;1.33)	7.49546e-08	1.06 (0.98;1.14)	0.155608	1.25 (1.16;1.35)	8.69153e-09	1.14 (1.05;1.23)	0.00123014	1.06 (0.98;1.15)	0.116133	1.06 (0.98;1.14)	0.155608	1.01 (0.98;1.04)	0.603104	0.99 (0.96;1.01)	0.301016
ca6	Tachycardia NOS	circulatory system	644	0.79 (0.73;0.86)	2.24825e-08	0.95 (0.87;1.02)	0.155612	0.81 (0.75;0.87)	7.6525e-08	0.83 (0.77;0.90)	5.10107e-06	0.85 (0.79;0.92)	5.71708e-05	0.92 (0.85;0.99)	0.0271189	1.00 (0.97;1.03)	0.910002	0.99 (0.96;1.02)	0.534594
prss2	Obesity	endocrine/metabolic	3131	1.01 (0.98;1.05)	0.43265	1.03 (0.99;1.06)	0.155622	0.94 (0.91;0.97)	0.000380613	0.90 (0.86;0.93)	1.25658e-09	1.03 (0.99;1.06)	0.15251	1.03 (0.99;1.07)	0.114401	1.00 (0.99;1.02)	0.641996	1.01 (0.99;1.02)	0.38451
cd300c	Circulatory disease NEC	circulatory system	3419	1.21 (1.17;1.25)	2.22596e-27	1.02 (0.99;1.06)	0.155631	1.05 (1.02;1.09)	0.00436087	1.04 (1.01;1.08)	0.0153464	1.05 (1.01;1.08)	0.0079311	1.03 (1.00;1.07)	0.0781231	1.00 (0.98;1.02)	0.873111	1.02 (1.01;1.03)	0.002289
clec4d	Shortness of breath	respiratory	1765	1.24 (1.18;1.30)	3.88539e-19	1.03 (0.99;1.08)	0.155653	1.07 (1.02;1.12)	0.00496406	1.07 (1.02;1.12)	0.00770706	1.04 (0.99;1.09)	0.135894	1.03 (0.99;1.08)	0.152993	0.99 (0.97;1.01)	0.248808	1.02 (1.00;1.04)	0.0280282
vcam1	Personal history of diseases of digestive system	digestive	3032	1.12 (1.08;1.16)	2.53921e-09	1.03 (0.99;1.06)	0.155673	1.05 (1.02;1.09)	0.00429786	1.04 (1.01;1.08)	0.0186788	1.05 (1.02;1.09)	0.00509897	1.04 (1.00;1.07)	0.0508454	0.99 (0.97;1.00)	0.0776228	1.00 (0.99;1.01)	0.882085
phldb1	Hypercholesterolemia	endocrine/metabolic	5010	1.16 (1.12;1.19)	3.67902e-23	1.02 (0.99;1.05)	0.155678	1.08 (1.05;1.12)	2.48076e-08	1.05 (1.02;1.08)	0.000259722	1.02 (0.99;1.04)	0.275532	1.02 (0.99;1.05)	0.230911	1.00 (0.99;1.01)	0.611878	1.01 (1.00;1.02)	0.19859
spink2	Obesity	endocrine/metabolic	2967	1.12 (1.07;1.16)	3.38632e-08	0.97 (0.94;1.01)	0.155697	0.93 (0.90;0.97)	0.000107279	0.89 (0.86;0.92)	2.5653e-10	0.97 (0.93;1.00)	0.0876827	0.97 (0.94;1.01)	0.137572	0.99 (0.96;1.02)	0.390652	1.01 (1.00;1.03)	0.0184375
thbs2	Other mental disorder	mental disorders	6647	1.16 (1.13;1.19)	3.54293e-33	1.02 (0.99;1.04)	0.155709	1.15 (1.12;1.18)	6.41534e-29	1.12 (1.09;1.14)	3.62709e-18	1.09 (1.06;1.12)	1.09511e-11	1.05 (1.02;1.07)	0.00029888	1.01 (1.00;1.02)	0.0663894	1.00 (0.99;1.01)	0.477202
nptx1	Circulatory disease NEC	circulatory system	3404	1.00 (0.96;1.03)	0.947142	1.02 (0.99;1.06)	0.15574	0.98 (0.94;1.01)	0.221648	1.00 (0.96;1.04)	0.973316	1.03 (1.00;1.07)	0.089631	1.03 (0.99;1.06)	0.129392	1.00 (0.98;1.01)	0.626742	0.97 (0.95;0.98)	3.00919e-08
dpp10	Type 2 diabetes with ophthalmic manifestations	endocrine/metabolic	418	1.20 (1.09;1.33)	0.000167204	1.07 (0.97;1.18)	0.155756	1.35 (1.23;1.49)	5.79291e-10	1.11 (1.01;1.22)	0.0331762	1.04 (0.94;1.14)	0.428934	1.07 (0.98;1.18)	0.138794	1.04 (1.00;1.09)	0.0729746	0.97 (0.94;1.01)	0.173435
lilrb1	Pneumonia	respiratory	1569	1.15 (1.10;1.21)	3.01548e-08	0.96 (0.92;1.01)	0.155771	1.01 (0.96;1.06)	0.776108	1.01 (0.96;1.06)	0.647592	0.98 (0.94;1.03)	0.544024	0.98 (0.93;1.03)	0.362709	0.97 (0.95;0.99)	0.0143163	0.99 (0.97;1.01)	0.412118
palm2	Late effects of cerebrovascular disease	circulatory system	309	1.63 (1.45;1.84)	1.50653e-15	1.09 (0.97;1.22)	0.155775	1.27 (1.13;1.44)	0.000103215	1.25 (1.11;1.41)	0.000292164	1.15 (1.02;1.29)	0.0176198	1.10 (0.98;1.24)	0.0937749	1.00 (0.95;1.05)	0.971143	0.95 (0.89;1.00)	0.0535472
pdcd5	Type 2 diabetes	endocrine/metabolic	2686	1.20 (1.16;1.25)	5.01737e-21	0.97 (0.94;1.01)	0.155777	1.08 (1.04;1.12)	0.000157404	1.08 (1.04;1.12)	8.60276e-05	0.99 (0.95;1.02)	0.44096	0.99 (0.95;1.03)	0.642228	1.00 (0.98;1.01)	0.720182	1.00 (0.98;1.01)	0.89429
cntn5	Abnormality of gait	neurological	1244	0.80 (0.75;0.85)	2.07226e-13	0.96 (0.91;1.02)	0.155792	0.81 (0.77;0.86)	2.41562e-13	0.82 (0.78;0.87)	3.33984e-12	0.93 (0.88;0.98)	0.00843333	0.94 (0.89;0.99)	0.0230867	1.02 (0.99;1.05)	0.274808	1.00 (0.98;1.02)	0.986695
clmp	Cirrhosis of liver without mention of alcohol	digestive	207	1.63 (1.41;1.89)	3.74288e-11	0.91 (0.79;1.04)	0.15588	0.84 (0.74;0.97)	0.0156603	0.88 (0.76;1.00)	0.0579551	0.94 (0.82;1.07)	0.345386	0.93 (0.81;1.06)	0.277483	1.03 (0.97;1.09)	0.409447	0.97 (0.93;1.02)	0.293515
wfdc12	Cellulitis and abscess of arm/hand	dermatologic	1091	1.28 (1.20;1.36)	2.90309e-13	1.04 (0.98;1.11)	0.155893	1.03 (0.96;1.10)	0.415566	1.07 (1.01;1.14)	0.021742	1.07 (1.00;1.13)	0.0378821	1.05 (0.99;1.11)	0.127705	1.01 (0.98;1.03)	0.616227	1.01 (0.99;1.03)	0.533622
lair1	Malaise and fatigue	symptoms	1573	1.25 (1.18;1.31)	1.31304e-16	1.04 (0.99;1.09)	0.155898	1.11 (1.05;1.17)	9.33014e-05	1.09 (1.04;1.15)	0.000624686	1.07 (1.01;1.12)	0.0125255	1.06 (1.01;1.11)	0.0235197	1.01 (0.99;1.03)	0.368883	1.01 (0.99;1.03)	0.22335
nomo1	Proteinuria	endocrine/metabolic	204	1.55 (1.35;1.79)	9.39281e-10	1.10 (0.96;1.27)	0.155899	1.19 (1.04;1.37)	0.012649	1.20 (1.04;1.38)	0.0100351	1.18 (1.03;1.35)	0.0196705	1.14 (0.99;1.31)	0.0668185	1.05 (0.98;1.13)	0.162788	1.00 (0.94;1.05)	0.89231
ache	Obstructive chronic bronchitis	respiratory	803	0.76 (0.71;0.82)	3.61376e-13	0.95 (0.89;1.02)	0.155915	0.87 (0.81;0.94)	0.000143848	0.96 (0.90;1.03)	0.290317	0.97 (0.90;1.04)	0.343428	0.97 (0.91;1.04)	0.420592	1.00 (0.97;1.04)	0.795857	1.01 (0.98;1.04)	0.475502
adamts15	Cirrhosis of liver without mention of alcohol	digestive	206	1.86 (1.62;2.13)	2.29814e-18	1.11 (0.96;1.27)	0.15592	1.11 (0.97;1.28)	0.142812	1.15 (1.00;1.32)	0.0483182	1.17 (1.02;1.34)	0.0270137	1.12 (0.97;1.28)	0.117983	0.97 (0.90;1.04)	0.415366	1.00 (0.95;1.05)	0.867588
cpxm2	Other forms of chronic heart disease	circulatory system	946	1.31 (1.23;1.40)	1.41574e-15	1.05 (0.98;1.12)	0.155922	1.09 (1.02;1.16)	0.0103385	1.09 (1.03;1.17)	0.00661382	1.08 (1.02;1.16)	0.0141327	1.06 (1.00;1.13)	0.0616772	0.99 (0.96;1.02)	0.365503
tff2	Hyperlipidemia	endocrine/metabolic	1139	1.21 (1.14;1.29)	1.08973e-09	1.04 (0.98;1.11)	0.155924	1.10 (1.03;1.17)	0.00225966	1.14 (1.07;1.21)	3.14352e-05	1.08 (1.02;1.15)	0.00771557	1.06 (1.00;1.13)	0.0417935	0.99 (0.97;1.02)	0.660507	1.00 (0.98;1.02)	0.667444
itga5	Disturbance of skin sensation	dermatologic	772	1.24 (1.15;1.33)	6.57174e-09	1.05 (0.98;1.13)	0.155928	1.18 (1.10;1.27)	4.73432e-06	1.11 (1.03;1.19)	0.00543842	1.04 (0.96;1.11)	0.334146	1.06 (0.99;1.14)	0.0875315	1.02 (0.98;1.06)	0.385123	0.99 (0.97;1.02)	0.664346
scara5	Decubitus ulcer	dermatologic	632	1.33 (1.22;1.45)	3.03094e-11	1.06 (0.98;1.15)	0.15595	1.00 (0.92;1.08)	0.988888	1.02 (0.95;1.11)	0.549859	1.06 (0.98;1.15)	0.119583	1.09 (1.01;1.18)	0.032065	1.02 (0.98;1.06)	0.396201	1.04 (1.01;1.07)	0.00716861
cd74	Shortness of breath	respiratory	1771	1.35 (1.28;1.42)	1.56655e-32	1.03 (0.99;1.08)	0.155972	1.08 (1.03;1.13)	0.0024222	1.07 (1.03;1.13)	0.00278634	1.06 (1.01;1.11)	0.0156532	1.05 (1.00;1.10)	0.0308549	1.01 (0.98;1.03)	0.546887	1.02 (1.00;1.04)	0.0506381
angptl2	Diverticulosis	digestive	4957	1.09 (1.06;1.12)	2.6326e-09	1.02 (0.99;1.05)	0.155981	1.05 (1.02;1.08)	0.00121752	1.03 (1.00;1.06)	0.0274373	1.01 (0.98;1.04)	0.626148	1.02 (0.99;1.04)	0.294645	1.01 (0.99;1.02)	0.418811	1.01 (1.00;1.02)	0.00727826
asah1	Unspecified monoarthritis	musculoskeletal	2744	1.12 (1.08;1.17)	1.66573e-09	1.03 (0.99;1.07)	0.155985	1.10 (1.06;1.14)	1.69153e-06	1.07 (1.03;1.11)	0.000441433	1.05 (1.01;1.09)	0.0106864	1.04 (1.00;1.08)	0.0683255	1.02 (0.99;1.05)	0.127765	0.99 (0.98;1.00)	0.111988
dcbld2	Other forms of chronic heart disease	circulatory system	978	1.27 (1.19;1.36)	5.59933e-13	1.05 (0.98;1.12)	0.155988	1.13 (1.06;1.21)	0.00020073	1.09 (1.02;1.16)	0.00823241	1.09 (1.02;1.16)	0.00958536	1.08 (1.02;1.16)	0.0121203	1.02 (0.96;1.08)	0.537997	1.00 (0.98;1.03)	0.7121
ocln	Type 2 diabetes	endocrine/metabolic	2601	1.66 (1.59;1.73)	6.20165e-131	1.03 (0.99;1.07)	0.155989	1.19 (1.14;1.24)	1.61234e-17	1.21 (1.16;1.26)	2.90709e-21	1.15 (1.10;1.19)	1.0062e-11	1.05 (1.01;1.09)	0.0253987	0.98 (0.95;1.01)	0.293034	1.00 (0.98;1.01)	0.641173
mavs	Hypercholesterolemia	endocrine/metabolic	5065	1.08 (1.05;1.11)	9.81915e-09	1.02 (0.99;1.05)	0.156	1.07 (1.04;1.10)	1.01936e-06	1.03 (1.00;1.05)	0.0752819	1.02 (0.99;1.05)	0.156	1.02 (0.99;1.05)	0.156	1.01 (0.99;1.02)	0.26632	1.01 (1.00;1.02)	0.047943
lect2	Hyperpotassemia	endocrine/metabolic	442	1.53 (1.37;1.70)	7.8222e-15	1.07 (0.97;1.17)	0.15601	1.18 (1.08;1.30)	0.00060404	1.12 (1.02;1.23)	0.0181616	1.09 (0.99;1.20)	0.0643485	1.10 (1.00;1.21)	0.0479479	1.01 (0.96;1.05)	0.772073	1.01 (0.98;1.05)	0.466694
cd14	Renal failure NOS	genitourinary	238	1.46 (1.28;1.67)	1.29715e-08	1.10 (0.97;1.25)	0.156037	1.12 (0.98;1.27)	0.102491	1.12 (0.99;1.28)	0.0825597	1.09 (0.96;1.24)	0.168531	1.08 (0.95;1.22)	0.265611	1.06 (0.99;1.14)	0.0769448	0.99 (0.94;1.04)	0.718148
fgl1	Hyposmolality and/or hyponatremia	endocrine/metabolic	976	1.38 (1.29;1.47)	1.0608e-20	1.05 (0.98;1.11)	0.156072	1.22 (1.14;1.30)	2.63733e-09	1.22 (1.14;1.30)	1.33295e-09	1.16 (1.09;1.24)	3.78612e-06	1.12 (1.05;1.19)	0.000419745	0.99 (0.96;1.02)	0.49269	0.97 (0.95;1.00)	0.0255144
apex1	Other chronic nonalcoholic liver disease	digestive	699	1.32 (1.22;1.42)	4.78095e-13	1.06 (0.98;1.14)	0.156073	1.21 (1.12;1.30)	5.41726e-07	1.13 (1.05;1.21)	0.00170659	1.13 (1.05;1.21)	0.00183385	1.06 (0.98;1.14)	0.130234	0.99 (0.96;1.02)	0.596008	1.02 (1.00;1.05)	0.0686947
lbr	Gout	endocrine/metabolic	842	1.29 (1.20;1.38)	8.46484e-13	1.05 (0.98;1.12)	0.156077	1.32 (1.23;1.42)	2.09131e-15	1.15 (1.08;1.24)	4.64892e-05	1.11 (1.04;1.19)	0.00206788	1.10 (1.02;1.17)	0.0080188			0.99 (0.97;1.02)	0.666974
wfikkn2	Myocardial infarction	circulatory system	1606	0.87 (0.82;0.91)	1.93991e-08	0.97 (0.92;1.01)	0.156102	0.90 (0.86;0.95)	4.89105e-05	0.89 (0.84;0.93)	1.92599e-06	0.94 (0.90;0.99)	0.0207539	0.95 (0.91;1.00)	0.0527187	1.01 (0.99;1.03)	0.257022	1.00 (0.98;1.02)	0.92305
colec12	Hemorrhage of gastrointestinal tract	digestive	1549	1.20 (1.14;1.27)	3.87231e-11	1.04 (0.99;1.09)	0.156102	1.07 (1.02;1.13)	0.00813693	1.07 (1.01;1.12)	0.0115716	1.06 (1.01;1.11)	0.028422	1.05 (1.00;1.10)	0.0663419	0.98 (0.92;1.05)	0.578371	1.00 (0.98;1.02)	0.821449
calb2	Other chronic nonalcoholic liver disease	digestive	670	1.46 (1.35;1.58)	2.23766e-21	1.06 (0.98;1.14)	0.156107	1.09 (1.01;1.18)	0.0217196	1.07 (0.99;1.15)	0.0830688	1.07 (0.99;1.15)	0.0918262	1.05 (0.98;1.14)	0.184739	0.99 (0.96;1.02)	0.361265
cd38	Hyperparathyroidism	endocrine/metabolic	203	1.87 (1.59;2.19)	2.40989e-14	1.10 (0.96;1.27)	0.156154	1.12 (0.98;1.29)	0.101078	1.11 (0.97;1.28)	0.129591	1.11 (0.97;1.27)	0.135908	1.12 (0.97;1.28)	0.115621	1.01 (0.95;1.08)	0.776478	1.04 (0.99;1.09)	0.130142
epha1	Candidiasis	infectious diseases	1033	1.21 (1.13;1.29)	1.43606e-08	1.05 (0.98;1.11)	0.156165	1.06 (1.00;1.13)	0.0547565	1.07 (1.00;1.14)	0.0409906	1.06 (1.00;1.13)	0.0680437	1.04 (0.98;1.11)	0.182588	0.99 (0.96;1.02)	0.685476	1.02 (1.00;1.05)	0.0525881
crlf1	Other chronic nonalcoholic liver disease	digestive	695	1.42 (1.31;1.53)	9.29349e-19	1.06 (0.98;1.14)	0.156179	1.22 (1.13;1.31)	3.10461e-07	1.17 (1.08;1.26)	5.32199e-05	1.09 (1.01;1.17)	0.0288246	1.04 (0.97;1.12)	0.300304			0.98 (0.96;1.01)	0.237812
lgals9	Left bundle branch block	circulatory system	581	1.40 (1.28;1.54)	9.63787e-14	1.06 (0.98;1.15)	0.15618	1.13 (1.03;1.23)	0.00633015	1.13 (1.04;1.23)	0.00418383	1.11 (1.02;1.20)	0.0184933	1.09 (1.00;1.18)	0.0447268	0.99 (0.95;1.03)	0.471599	1.01 (0.98;1.04)	0.447654
ermap	Hypovolemia	endocrine/metabolic	1131	1.21 (1.14;1.29)	7.89119e-10	1.04 (0.98;1.11)	0.156189	1.15 (1.08;1.22)	9.49316e-06	1.02 (0.96;1.08)	0.553862	1.06 (1.00;1.13)	0.0423823	1.07 (1.01;1.13)	0.0302405	1.01 (0.98;1.04)	0.505071	1.01 (0.98;1.03)	0.629829
tmsb10	Bacterial infection NOS	infectious diseases	863	1.24 (1.16;1.33)	3.81159e-10	1.05 (0.98;1.12)	0.156194	1.09 (1.02;1.17)	0.010078	1.09 (1.02;1.17)	0.0109515	1.07 (1.00;1.15)	0.044126	1.08 (1.00;1.15)	0.0368945			1.01 (0.98;1.03)	0.533718
cpm	Tobacco use disorder	mental disorders	1818	1.21 (1.15;1.27)	2.52341e-15	1.03 (0.99;1.08)	0.156194	1.13 (1.08;1.19)	2.09342e-07	1.08 (1.03;1.13)	0.000845541	1.07 (1.02;1.12)	0.00390367	1.06 (1.01;1.11)	0.0158812	1.01 (0.97;1.06)	0.506189	1.01 (0.99;1.03)	0.284079
baiap2	Postoperative infection	infectious diseases	534	1.29 (1.18;1.40)	9.62232e-09	1.06 (0.98;1.16)	0.156233	1.15 (1.05;1.25)	0.00185069	1.13 (1.03;1.23)	0.00671112	1.12 (1.03;1.22)	0.0107291	1.09 (1.00;1.19)	0.0508551	1.00 (0.96;1.04)	0.890829	0.99 (0.96;1.02)	0.386757
clec6a	Cardiomegaly	circulatory system	1024	1.29 (1.21;1.37)	1.34784e-15	1.05 (0.98;1.11)	0.156242	1.06 (1.00;1.13)	0.0470716	1.08 (1.01;1.14)	0.0219085	1.06 (0.99;1.13)	0.0777336	1.05 (0.99;1.12)	0.0994582	1.01 (0.98;1.04)	0.485687	1.00 (0.98;1.03)	0.689286
pof1b	Decubitus ulcer	dermatologic	582	1.30 (1.20;1.42)	8.42354e-10	1.06 (0.98;1.15)	0.15625	1.15 (1.05;1.25)	0.00148823	1.14 (1.05;1.24)	0.00169461	1.09 (1.00;1.19)	0.0378518	1.08 (0.99;1.17)	0.0823858	0.99 (0.95;1.03)	0.702849	0.99 (0.96;1.02)	0.643037
sirpb1	Varicose veins of lower extremity, symptomtic	circulatory system	337	1.45 (1.30;1.62)	2.00625e-11	1.08 (0.97;1.20)	0.156277	1.12 (1.01;1.25)	0.0304851	1.12 (1.01;1.25)	0.0366844	1.10 (0.99;1.23)	0.0708437	1.10 (0.99;1.22)	0.0903726	1.00 (0.94;1.06)	0.94004	1.01 (0.97;1.05)	0.500379
vegfa	Respiratory insufficiency	respiratory	416	1.38 (1.25;1.52)	1.52696e-10	1.07 (0.97;1.18)	0.156292	1.24 (1.12;1.37)	1.80438e-05	1.19 (1.08;1.31)	0.000563675	1.15 (1.05;1.27)	0.00424226	1.13 (1.02;1.24)	0.0164082	1.03 (0.98;1.08)	0.208569	0.97 (0.93;1.01)	0.128119
efemp1	Obstructive chronic bronchitis	respiratory	830	1.50 (1.39;1.61)	3.07274e-25	0.95 (0.89;1.02)	0.156299	1.04 (0.97;1.12)	0.264289	1.03 (0.96;1.11)	0.354453	1.01 (0.94;1.08)	0.887404	0.96 (0.90;1.03)	0.261021	1.02 (0.98;1.05)	0.291775	1.00 (0.98;1.03)	0.840024
clgn	Chronic ulcer of skin	dermatologic	420	1.33 (1.21;1.46)	6.28856e-09	1.07 (0.97;1.18)	0.1563	1.18 (1.07;1.30)	0.000784869	1.13 (1.03;1.25)	0.00979879	1.08 (0.98;1.19)	0.116644	1.07 (0.98;1.18)	0.139532	1.01 (0.96;1.07)	0.664145	1.01 (0.97;1.04)	0.746749
mtus1	Acidosis	endocrine/metabolic	463	1.32 (1.20;1.45)	6.07084e-09	1.07 (0.97;1.17)	0.156301	1.20 (1.09;1.31)	0.00013368	1.16 (1.06;1.27)	0.00178334	1.10 (1.01;1.21)	0.0344493	1.07 (0.98;1.17)	0.146828	0.99 (0.93;1.06)	0.801756
hgf	Cardiomegaly	circulatory system	1055	1.47 (1.38;1.57)	4.60652e-32	1.05 (0.98;1.11)	0.156308	1.14 (1.07;1.21)	6.05961e-05	1.17 (1.10;1.24)	1.09972e-06	1.09 (1.03;1.17)	0.00441148	1.09 (1.02;1.16)	0.00897674	0.98 (0.94;1.02)	0.30074	1.01 (0.99;1.04)	0.194412
lsp1	Myocardial infarction	circulatory system	1611	1.17 (1.12;1.23)	4.98629e-10	0.96 (0.92;1.01)	0.156308	0.97 (0.93;1.02)	0.291586	0.96 (0.92;1.01)	0.15367	0.95 (0.91;1.00)	0.0595425	0.97 (0.92;1.02)	0.192716	1.01 (0.99;1.03)	0.566554	1.00 (0.98;1.02)	0.817581
rbfox3	Type 2 diabetes	endocrine/metabolic	2601	1.61 (1.54;1.68)	2.91229e-106	1.03 (0.99;1.07)	0.15633	1.20 (1.15;1.25)	9.05232e-20	1.19 (1.14;1.23)	1.38925e-17	1.13 (1.09;1.18)	6.2527e-10	1.04 (1.00;1.08)	0.042386			0.99 (0.97;1.02)	0.518119
asgr1	Other disorders of biliary tract	digestive	241	1.46 (1.28;1.66)	1.34867e-08	1.10 (0.97;1.25)	0.156344	1.22 (1.08;1.39)	0.00209518	1.18 (1.04;1.34)	0.00996295	1.15 (1.01;1.31)	0.0307138	1.14 (1.00;1.29)	0.0507999	0.96 (0.90;1.02)	0.162254	1.04 (0.99;1.09)	0.122372
ace2	Pneumonia	respiratory	1521	1.32 (1.25;1.40)	1.67458e-21	1.04 (0.99;1.09)	0.156368	1.14 (1.08;1.20)	2.15056e-06	1.16 (1.10;1.23)	2.27908e-08	1.16 (1.10;1.22)	1.76997e-08	1.09 (1.04;1.15)	0.000947392	1.02 (0.99;1.04)	0.218252	1.00 (0.98;1.02)	0.924697
bpifb2	Cholelithiasis with acute cholecystitis	digestive	249	1.46 (1.28;1.65)	6.78431e-09	1.09 (0.97;1.24)	0.156372	1.13 (1.00;1.28)	0.0580818	1.14 (1.00;1.29)	0.0468068	1.11 (0.98;1.26)	0.0864141	1.09 (0.97;1.24)	0.158624	1.01 (0.96;1.07)	0.591638	1.03 (0.99;1.08)	0.140592
fstl3	Cholelithiasis with acute cholecystitis	digestive	254	1.47 (1.29;1.68)	1.11642e-08	1.09 (0.97;1.24)	0.156379	1.12 (0.99;1.28)	0.073129	1.09 (0.96;1.23)	0.188234	1.12 (0.99;1.27)	0.0656238	1.10 (0.97;1.24)	0.146342	0.98 (0.92;1.03)	0.403394	0.97 (0.93;1.01)	0.154566
hmox2	Hyperpotassemia	endocrine/metabolic	463	1.33 (1.21;1.46)	5.41724e-09	1.07 (0.97;1.17)	0.156379	1.12 (1.02;1.23)	0.016641	1.16 (1.06;1.27)	0.0016999	1.07 (0.98;1.18)	0.142902	1.07 (0.97;1.17)	0.164194	1.00 (0.95;1.04)	0.905671	0.96 (0.93;0.99)	0.0245442
cxcl10	Chronic ulcer of skin	dermatologic	441	1.41 (1.28;1.56)	1.98523e-11	1.07 (0.97;1.18)	0.156384	1.14 (1.03;1.26)	0.00887679	1.08 (0.98;1.19)	0.107817	1.11 (1.01;1.23)	0.0291696	1.06 (0.96;1.17)	0.236194	0.99 (0.88;1.13)	0.934203	1.06 (1.02;1.10)	0.00105107
clgn	Congestive heart failure (CHF) NOS	circulatory system	834	1.29 (1.21;1.38)	1.34854e-13	1.05 (0.98;1.12)	0.156384	1.14 (1.07;1.22)	0.000112826	1.10 (1.03;1.18)	0.00420207	1.06 (0.99;1.14)	0.0808844	1.05 (0.98;1.13)	0.128326	0.99 (0.95;1.04)	0.783607	1.03 (1.01;1.06)	0.0166511
egln1	Abnormality of gait	neurological	1224	1.18 (1.11;1.25)	2.95942e-08	1.04 (0.98;1.10)	0.156402	1.10 (1.04;1.16)	0.00157894	1.04 (0.99;1.10)	0.147405	1.06 (1.00;1.13)	0.0358866	1.06 (1.00;1.13)	0.0371697	1.00 (0.96;1.03)	0.778382	0.99 (0.97;1.01)	0.428508
il2ra	Abnormal results of function study of liver	digestive	927	1.28 (1.20;1.37)	3.4764e-13	1.05 (0.98;1.12)	0.156412	1.11 (1.04;1.18)	0.00198647	1.10 (1.03;1.17)	0.00384236	1.07 (1.00;1.14)	0.0515451	1.07 (1.00;1.14)	0.0505189	0.99 (0.96;1.03)	0.640128	1.01 (0.98;1.03)	0.646119
tnf	Hyperlipidemia	endocrine/metabolic	1113	1.20 (1.13;1.28)	3.4919e-09	1.04 (0.98;1.11)	0.156451	1.11 (1.04;1.18)	0.00091976	1.09 (1.02;1.16)	0.00701478	1.06 (1.00;1.13)	0.0511584	1.05 (0.99;1.11)	0.118093	1.10 (0.92;1.31)	0.294399	1.01 (0.99;1.04)	0.172804
slc39a5	Renal failure NOS	genitourinary	240	1.55 (1.36;1.77)	1.00272e-10	1.10 (0.97;1.24)	0.15647	1.10 (0.96;1.25)	0.164169	1.10 (0.97;1.25)	0.136305	1.08 (0.95;1.23)	0.230355	1.09 (0.96;1.24)	0.182009	1.10 (0.91;1.32)	0.320809	0.98 (0.93;1.03)	0.430926
cd83	Hyperpotassemia	endocrine/metabolic	478	1.78 (1.62;1.95)	1.77167e-33	1.07 (0.98;1.17)	0.156473	1.11 (1.01;1.21)	0.0257164	1.10 (1.00;1.20)	0.0444876	1.06 (0.97;1.16)	0.180372	1.08 (0.99;1.18)	0.088082	1.00 (0.96;1.05)	0.849272	1.03 (1.00;1.07)	0.0750108
nbl1	Renal failure NOS	genitourinary	245	2.22 (1.95;2.54)	3.23777e-32	1.10 (0.97;1.25)	0.156474	1.16 (1.02;1.32)	0.0223385	1.13 (1.00;1.29)	0.0534384	1.11 (0.98;1.26)	0.111799	1.09 (0.96;1.24)	0.199106	1.09 (1.03;1.17)	0.00528563	1.07 (1.02;1.12)	0.00632278
creld1	Nausea and vomiting	symptoms	1927	1.18 (1.13;1.24)	5.03122e-13	1.03 (0.99;1.08)	0.156532	1.07 (1.02;1.12)	0.00289581	1.07 (1.02;1.12)	0.00311986	1.06 (1.01;1.11)	0.0147104	1.05 (1.00;1.10)	0.0391586	0.98 (0.96;1.01)	0.145777	1.00 (0.99;1.02)	0.860174
cdh2	Hematemesis	digestive	309	1.46 (1.30;1.65)	7.00184e-10	1.08 (0.97;1.21)	0.156542	1.11 (0.99;1.24)	0.0815316	1.07 (0.96;1.20)	0.215016	1.07 (0.95;1.19)	0.259824	1.09 (0.97;1.22)	0.136773	0.95 (0.90;1.00)	0.0673317	0.97 (0.93;1.02)	0.210808
siglec10	Superficial cellulitis and abscess	dermatologic	537	1.32 (1.21;1.44)	1.84212e-10	1.06 (0.98;1.16)	0.156545	1.17 (1.08;1.28)	0.000231292	1.15 (1.06;1.26)	0.000947272	1.13 (1.04;1.23)	0.00498381	1.12 (1.03;1.22)	0.00865896	1.03 (0.98;1.09)	0.263692	1.01 (0.98;1.04)	0.478145
tcof1	Other mental disorder	mental disorders	6485	1.11 (1.08;1.13)	1.40545e-15	1.02 (0.99;1.04)	0.156572	1.06 (1.03;1.08)	8.23605e-06	1.06 (1.03;1.08)	1.37784e-05	1.03 (1.01;1.06)	0.00919425	1.02 (1.00;1.05)	0.0817046	1.00 (0.97;1.04)	0.846642	1.01 (1.00;1.02)	0.069682
pla2g2a	Disease of tricuspid valve	circulatory system	642	1.28 (1.18;1.39)	3.51379e-09	1.06 (0.98;1.15)	0.1566	1.19 (1.10;1.30)	2.27852e-05	1.20 (1.10;1.30)	1.71216e-05	1.11 (1.03;1.21)	0.00710985	1.10 (1.02;1.19)	0.0196128	1.00 (0.96;1.04)	0.946476	0.96 (0.94;0.99)	0.0203637
cd5	Peripheral vascular disease, unspecified	circulatory system	573	1.49 (1.37;1.61)	1.59552e-21	1.06 (0.98;1.15)	0.156605	1.19 (1.10;1.30)	3.57487e-05	1.18 (1.08;1.28)	0.000152073	1.13 (1.04;1.23)	0.00298902	1.07 (0.99;1.17)	0.0824108	0.99 (0.95;1.03)	0.517894	1.03 (1.00;1.06)	0.0411779
ada2	Hemiplegia	neurological	387	1.35 (1.22;1.50)	1.09463e-08	1.08 (0.97;1.19)	0.156656	1.21 (1.10;1.35)	0.000204018	1.17 (1.05;1.29)	0.00304938	1.13 (1.02;1.24)	0.021789	1.15 (1.04;1.27)	0.00785033	1.01 (0.97;1.06)	0.536928	1.01 (0.97;1.04)	0.78284
tigit	Congestive heart failure (CHF) NOS	circulatory system	841	1.23 (1.15;1.32)	2.3886e-09	1.05 (0.98;1.12)	0.156673	1.05 (0.98;1.12)	0.169696	1.04 (0.97;1.12)	0.229225	1.05 (0.98;1.13)	0.139802	1.05 (0.98;1.12)	0.156673	1.01 (0.97;1.04)	0.721722	1.01 (0.98;1.04)	0.439184
bmper	Delirium due to conditions classified elsewhere	mental disorders	736	1.25 (1.16;1.35)	2.19704e-09	1.05 (0.98;1.13)	0.156684	1.16 (1.08;1.25)	6.93879e-05	1.14 (1.06;1.23)	0.000355592	1.11 (1.03;1.19)	0.00458441	1.09 (1.01;1.17)	0.0201871	1.01 (0.96;1.05)	0.790984	0.99 (0.97;1.02)	0.495869
thbs2	Urinary incontinence	genitourinary	1099	1.19 (1.12;1.26)	2.64836e-08	1.04 (0.98;1.11)	0.156689	1.19 (1.12;1.27)	2.14665e-08	1.16 (1.09;1.24)	1.36068e-06	1.12 (1.05;1.19)	0.000295821	1.07 (1.00;1.13)	0.0355451	1.02 (0.99;1.06)	0.138442	0.99 (0.97;1.01)	0.261892
sirpb1	Constipation	digestive	3024	1.14 (1.10;1.18)	3.47656e-12	1.03 (0.99;1.06)	0.156711	1.04 (1.00;1.08)	0.0322876	1.04 (1.00;1.08)	0.0348554	1.04 (1.00;1.08)	0.0388494	1.03 (0.99;1.07)	0.113075	1.01 (0.99;1.03)	0.370069	1.01 (1.00;1.02)	0.20091
siglec5	Obesity	endocrine/metabolic	3116	1.21 (1.17;1.26)	1.12513e-26	1.03 (0.99;1.06)	0.15673	1.03 (0.99;1.07)	0.102763	1.01 (0.98;1.05)	0.516748	1.03 (1.00;1.07)	0.0563111	1.02 (0.99;1.06)	0.196284	1.00 (0.98;1.02)	0.841868	0.99 (0.98;1.00)	0.112025
reg1b	Cardiomegaly	circulatory system	1059	1.22 (1.14;1.30)	9.50658e-10	1.05 (0.98;1.11)	0.156749	1.09 (1.02;1.16)	0.00782865	1.08 (1.02;1.15)	0.0144769	1.08 (1.02;1.15)	0.0115764	1.07 (1.01;1.14)	0.0327035	1.00 (0.98;1.03)	0.883225	1.01 (0.99;1.04)	0.282438
pga4	Hypotension NOS	circulatory system	1269	1.19 (1.12;1.26)	1.6593e-09	1.04 (0.98;1.10)	0.156749	1.13 (1.07;1.19)	2.79617e-05	1.02 (0.96;1.08)	0.500314	1.02 (0.97;1.08)	0.466349	1.04 (0.99;1.10)	0.122227	1.00 (0.98;1.03)	0.701928	1.00 (0.98;1.02)	0.798751
tnfrsf10a	Urinary tract infection	genitourinary	3073	1.29 (1.25;1.34)	4.54936e-41	1.03 (0.99;1.06)	0.15676	1.16 (1.12;1.21)	9.39382e-16	1.14 (1.10;1.19)	9.10319e-13	1.09 (1.05;1.13)	1.7378e-06	1.06 (1.03;1.10)	0.000818641	0.98 (0.96;0.99)	0.00328741	1.00 (0.99;1.02)	0.482812
nos3	Orthostatic hypotension	circulatory system	741	1.26 (1.17;1.36)	8.23637e-10	1.05 (0.98;1.13)	0.156765	1.20 (1.12;1.30)	1.19832e-06	1.12 (1.04;1.20)	0.00318769	1.09 (1.01;1.17)	0.0235118	1.07 (1.00;1.15)	0.0631088	1.02 (0.99;1.05)	0.248489	1.04 (1.01;1.07)	0.00526143
lgals1	Emphysema	respiratory	524	1.31 (1.20;1.44)	2.51364e-09	1.06 (0.98;1.16)	0.156791	1.12 (1.03;1.22)	0.0104001	1.08 (0.99;1.18)	0.0734865	1.13 (1.03;1.23)	0.00763048	1.10 (1.01;1.20)	0.0315587	0.98 (0.94;1.03)	0.443776	1.01 (0.97;1.05)	0.723419
ggt1	Unspecified monoarthritis	musculoskeletal	2834	1.18 (1.14;1.23)	2.11349e-16	0.97 (0.94;1.01)	0.156816	1.03 (0.99;1.07)	0.141491	1.01 (0.98;1.05)	0.457284	1.01 (0.97;1.05)	0.560207	0.97 (0.94;1.01)	0.150369	1.00 (0.98;1.01)	0.588544	0.99 (0.97;1.00)	0.0534292
immt	Late effects of cerebrovascular disease	circulatory system	311	1.47 (1.30;1.65)	1.50216e-10	1.09 (0.97;1.22)	0.156821	1.19 (1.06;1.33)	0.00328412	1.21 (1.08;1.35)	0.00135295	1.19 (1.06;1.33)	0.0029488	1.13 (1.01;1.26)	0.0390166	1.00 (0.95;1.05)	0.893771	1.02 (0.97;1.06)	0.500605
vsnl1	Acute renal failure	genitourinary	2346	1.16 (1.11;1.22)	1.37481e-10	1.03 (0.99;1.07)	0.156823	1.02 (0.98;1.06)	0.404634	0.94 (0.90;0.98)	0.00327096	0.98 (0.94;1.02)	0.334017	0.99 (0.95;1.03)	0.712404	0.99 (0.97;1.01)	0.191803	1.01 (1.00;1.03)	0.125101
psap	Proteinuria	endocrine/metabolic	200	1.80 (1.56;2.09)	2.27749e-15	1.11 (0.96;1.27)	0.156865	1.23 (1.07;1.42)	0.00356656	1.25 (1.09;1.45)	0.00170181	1.18 (1.02;1.36)	0.0229479	1.13 (0.98;1.30)	0.0885293	1.02 (0.96;1.09)	0.528608	1.06 (1.01;1.12)	0.0308337
ppl	Renal failure NOS	genitourinary	217	1.52 (1.33;1.74)	1.61793e-09	1.10 (0.96;1.26)	0.15687	1.14 (1.00;1.31)	0.050434	1.14 (1.00;1.31)	0.0570899	1.10 (0.96;1.26)	0.172284	1.09 (0.95;1.25)	0.205448	1.03 (0.96;1.11)	0.364897	0.99 (0.94;1.04)	0.628246
npy	Acute renal failure	genitourinary	2455	1.25 (1.20;1.30)	6.38334e-27	1.03 (0.99;1.07)	0.15691	1.24 (1.20;1.30)	2.18463e-26	1.03 (0.99;1.08)	0.109801	1.03 (0.99;1.08)	0.0998325	1.03 (0.99;1.08)	0.0971723	1.00 (0.98;1.02)	0.854172	1.00 (0.99;1.02)	0.569357
ngfr	Chronic renal failure [CKD]	genitourinary	1961	1.17 (1.12;1.22)	1.13207e-11	1.03 (0.99;1.08)	0.156912	1.03 (0.99;1.08)	0.139646	1.03 (0.99;1.08)	0.156912	1.03 (0.99;1.08)	0.156912	1.03 (0.99;1.08)	0.156912
mzb1	Postoperative infection	infectious diseases	543	1.31 (1.20;1.42)	5.95976e-10	1.06 (0.98;1.16)	0.156943	1.17 (1.08;1.28)	0.00024687	1.15 (1.05;1.25)	0.00168164	1.09 (1.00;1.18)	0.0495605	1.08 (1.00;1.18)	0.0603137	0.97 (0.93;1.01)	0.123328	1.05 (1.02;1.08)	0.00155724
igdcc4	Sleep apnea	neurological	743	0.79 (0.74;0.86)	2.91064e-09	0.95 (0.88;1.02)	0.156955	0.78 (0.73;0.84)	2.29184e-11	0.79 (0.74;0.85)	3.61558e-10	0.84 (0.78;0.90)	2.71987e-06	0.89 (0.83;0.96)	0.00163865	0.98 (0.92;1.04)	0.437766	0.98 (0.96;1.01)	0.233355
pla2g15	Angina pectoris	circulatory system	1441	1.19 (1.13;1.26)	3.48146e-11	1.04 (0.99;1.09)	0.156959	1.14 (1.08;1.20)	7.0864e-07	1.13 (1.07;1.19)	3.64502e-06	1.10 (1.05;1.16)	0.000196116	1.09 (1.04;1.15)	0.000925232	1.01 (0.98;1.03)	0.651153	1.00 (0.98;1.02)	0.806393
cpm	Viral pneumonia	respiratory	326	1.45 (1.29;1.62)	1.32725e-10	1.08 (0.97;1.21)	0.15697	1.17 (1.04;1.31)	0.00714452	1.15 (1.02;1.28)	0.0166554	1.10 (0.99;1.23)	0.0795999	1.10 (0.99;1.23)	0.0882508	0.97 (0.87;1.08)	0.560104	1.01 (0.97;1.05)	0.63957
mmp7	Abnormality of gait	neurological	1213	1.32 (1.24;1.40)	1.32271e-19	1.04 (0.98;1.10)	0.156973	1.21 (1.14;1.28)	9.57467e-11	1.22 (1.15;1.29)	2.22236e-11	1.05 (0.99;1.11)	0.0858398	1.07 (1.01;1.13)	0.0256042	0.99 (0.95;1.03)	0.596865	0.99 (0.97;1.01)	0.210504
creld1	Tachycardia NOS	circulatory system	611	1.33 (1.23;1.45)	4.77333e-12	1.06 (0.98;1.15)	0.156975	1.15 (1.06;1.24)	0.000873736	1.15 (1.06;1.25)	0.00061289	1.09 (1.01;1.18)	0.035028	1.08 (1.00;1.17)	0.0617932	0.99 (0.95;1.03)	0.617546	1.02 (0.99;1.05)	0.250579
il10	Pneumonia	respiratory	1523	1.16 (1.10;1.22)	7.14054e-09	1.04 (0.99;1.09)	0.15701	1.11 (1.06;1.17)	3.95778e-05	1.08 (1.02;1.13)	0.00366205	1.07 (1.01;1.12)	0.0127463	1.04 (0.99;1.09)	0.130707	1.01 (0.98;1.04)	0.473095	1.00 (0.98;1.02)	0.956
scarf1	Chronic airway obstruction	respiratory	1732	1.20 (1.14;1.26)	1.83336e-13	1.04 (0.99;1.09)	0.157027	1.05 (1.00;1.10)	0.0439007	1.05 (1.00;1.10)	0.0705105	1.05 (1.00;1.10)	0.041492	1.03 (0.99;1.09)	0.161482	1.01 (0.99;1.03)	0.512902	1.01 (0.99;1.03)	0.249479
itga5	Gram negative septicemia	infectious diseases	316	1.39 (1.24;1.56)	1.26377e-08	1.08 (0.97;1.21)	0.157029	1.18 (1.06;1.32)	0.00333422	1.14 (1.02;1.27)	0.0255777	1.06 (0.95;1.19)	0.306651	1.09 (0.97;1.22)	0.133136	1.03 (0.97;1.10)	0.364527	1.03 (0.99;1.08)	0.112942
vwc2l	Erectile dysfunction [ED]	genitourinary	415	0.70 (0.64;0.77)	9.45187e-13	0.93 (0.85;1.03)	0.157032	0.77 (0.70;0.85)	1.95924e-07	0.83 (0.75;0.91)	0.000109202	0.86 (0.78;0.95)	0.00315856	0.91 (0.83;1.00)	0.0558462	1.00 (0.95;1.04)	0.883595
sorcs2	Hypoglycemia	endocrine/metabolic	352	1.62 (1.45;1.81)	5.49209e-17	1.08 (0.97;1.20)	0.157033	1.10 (0.99;1.23)	0.069927	1.11 (1.00;1.23)	0.0579754	1.13 (1.02;1.26)	0.0224173	1.12 (1.01;1.24)	0.0359495	0.96 (0.92;1.01)	0.158987	1.00 (0.96;1.04)	0.937717
areg	Cellulitis and abscess of arm/hand	dermatologic	1075	1.38 (1.30;1.47)	1.61469e-23	1.05 (0.98;1.11)	0.157035	1.22 (1.15;1.30)	2.87151e-10	1.18 (1.11;1.26)	2.54039e-07	1.10 (1.03;1.17)	0.00274109	1.07 (1.00;1.14)	0.0401625	0.98 (0.95;1.00)	0.0626355	0.98 (0.96;1.00)	0.049964
gprc5c	Pleurisy; pleural effusion	respiratory	1782	1.15 (1.10;1.20)	7.33258e-09	1.03 (0.99;1.08)	0.157037	1.07 (1.02;1.12)	0.00777315	1.07 (1.02;1.12)	0.00793992	1.04 (0.99;1.09)	0.103757	1.04 (0.99;1.09)	0.132038	1.00 (0.97;1.03)	0.978791	1.01 (0.99;1.03)	0.185331
il6	Duodenitis	digestive	821	1.28 (1.19;1.37)	1.7793e-11	1.05 (0.98;1.13)	0.157047	1.16 (1.08;1.25)	2.49504e-05	1.14 (1.06;1.22)	0.000436777	1.08 (1.01;1.16)	0.0230111	1.07 (0.99;1.14)	0.070975			0.99 (0.97;1.01)	0.353526
gla	Type 2 diabetes with ophthalmic manifestations	endocrine/metabolic	385	1.64 (1.48;1.82)	1.09268e-20	1.08 (0.97;1.19)	0.157053	1.52 (1.37;1.68)	3.13591e-15	1.44 (1.30;1.60)	2.6184e-12	1.42 (1.28;1.57)	1.22246e-11	1.13 (1.02;1.25)	0.0179148	1.06 (0.96;1.17)	0.23438	0.97 (0.94;1.01)	0.136721
ulbp2	Abnormal results of function study of liver	digestive	930	1.27 (1.19;1.35)	2.55344e-12	1.05 (0.98;1.12)	0.157077	1.12 (1.05;1.20)	0.000706175	1.10 (1.03;1.17)	0.00408555	1.07 (1.01;1.14)	0.0344762	1.06 (0.99;1.13)	0.0709555	0.99 (0.96;1.02)	0.478107	1.01 (0.99;1.04)	0.301332
il2ra	Respiratory insufficiency	respiratory	409	1.60 (1.45;1.77)	3.94268e-20	1.07 (0.97;1.18)	0.157117	1.20 (1.09;1.32)	0.000327624	1.17 (1.06;1.29)	0.0013326	1.14 (1.04;1.26)	0.00753697	1.11 (1.01;1.22)	0.0380745	1.01 (0.95;1.08)	0.684619	1.02 (0.98;1.06)	0.372744
cd40lg	Hypercholesterolemia	endocrine/metabolic	5224	1.08 (1.05;1.11)	7.30819e-09	1.02 (0.99;1.05)	0.157123	1.03 (1.00;1.06)	0.0320908	1.03 (1.01;1.06)	0.0180047	1.03 (1.00;1.06)	0.0253666	1.02 (0.99;1.05)	0.157123	1.00 (0.98;1.02)	0.990188	1.00 (0.99;1.01)	0.421214
mmp8	Abnormality of gait	neurological	1245	1.23 (1.16;1.30)	6.84263e-13	1.04 (0.98;1.10)	0.157141	1.13 (1.07;1.19)	3.00856e-05	1.13 (1.07;1.20)	1.07782e-05	1.08 (1.02;1.14)	0.00857596	1.05 (0.99;1.11)	0.096921	1.07 (1.02;1.13)	0.00897405	1.00 (0.98;1.02)	0.945638
tff1	Hypercholesterolemia	endocrine/metabolic	5160	1.17 (1.13;1.20)	1.42858e-25	1.02 (0.99;1.05)	0.157156	1.08 (1.05;1.11)	4.61794e-08	1.07 (1.04;1.10)	3.87749e-06	1.08 (1.05;1.11)	2.15215e-07	1.03 (1.00;1.06)	0.0299318	1.00 (0.99;1.01)	0.959275	1.00 (0.99;1.01)	0.53485
tnfrsf9	Syncope and collapse	symptoms	1734	1.18 (1.12;1.24)	6.25494e-11	1.03 (0.99;1.09)	0.157161	1.05 (1.00;1.10)	0.0604035	1.05 (1.00;1.10)	0.0333337	1.06 (1.02;1.12)	0.0100794	1.04 (1.00;1.10)	0.0712737	1.01 (0.99;1.04)	0.310255	1.00 (0.99;1.02)	0.596691
tymp	Congestive heart failure (CHF) NOS	circulatory system	885	1.20 (1.12;1.28)	2.29849e-07	1.05 (0.98;1.12)	0.157166	1.21 (1.13;1.30)	3.15051e-08	1.22 (1.14;1.31)	7.80485e-09	1.08 (1.01;1.15)	0.0270627	1.06 (0.99;1.14)	0.073094	0.99 (0.95;1.02)	0.442899	1.00 (0.98;1.03)	0.744033
ceacam20	Pulmonary heart disease	circulatory system	797	0.99 (0.93;1.07)	0.872696	0.95 (0.89;1.02)	0.157171	0.98 (0.91;1.05)	0.502838	0.98 (0.91;1.05)	0.55914	0.96 (0.90;1.03)	0.258325	0.95 (0.89;1.02)	0.157171	1.01 (0.97;1.05)	0.753208	0.89 (0.87;0.91)	2.30912e-20
axl	Circulatory disease NEC	circulatory system	3398	1.08 (1.05;1.12)	3.4534e-06	1.02 (0.99;1.06)	0.157206	0.98 (0.94;1.01)	0.185939	0.99 (0.95;1.02)	0.406771	1.01 (0.98;1.05)	0.451742	1.02 (0.99;1.05)	0.256153	1.01 (1.00;1.03)	0.12198	1.04 (1.03;1.05)	2.3528e-09
tgfb1	Other chronic ischemic heart disease, unspecified	circulatory system	2287	1.19 (1.14;1.24)	2.0767e-16	1.03 (0.99;1.07)	0.157212	1.05 (1.01;1.09)	0.0233045	1.05 (1.00;1.09)	0.0381741	1.04 (1.00;1.09)	0.0589267	1.03 (0.98;1.07)	0.214812	1.04 (1.02;1.06)	0.000542602	1.00 (0.99;1.02)	0.843137
il22	Myocardial infarction	circulatory system	1560	1.19 (1.13;1.26)	3.75207e-11	1.04 (0.99;1.09)	0.157214	1.06 (1.00;1.11)	0.0357023	1.04 (0.99;1.09)	0.161808	1.04 (0.98;1.09)	0.181447	1.04 (0.99;1.10)	0.0944502	1.01 (0.99;1.04)	0.223638	1.00 (0.98;1.02)	0.680418
ada2	Hyperpotassemia	endocrine/metabolic	473	1.59 (1.45;1.75)	1.82954e-22	1.07 (0.98;1.17)	0.157228	1.23 (1.12;1.35)	1.07161e-05	1.17 (1.07;1.28)	0.00078656	1.17 (1.07;1.28)	0.000747618	1.23 (1.12;1.35)	7.36818e-06	0.95 (0.92;0.99)	0.0162134	1.05 (1.02;1.09)	0.00471233
vnn2	Pleurisy; pleural effusion	respiratory	1834	1.16 (1.11;1.22)	3.23561e-10	1.03 (0.99;1.08)	0.157241	1.08 (1.03;1.13)	0.00187056	1.08 (1.03;1.13)	0.00177661	1.04 (0.99;1.09)	0.0887638	1.03 (0.99;1.08)	0.152336	0.99 (0.97;1.01)	0.178172	1.00 (0.98;1.02)	0.891411
clec4g	Pulmonary heart disease	circulatory system	831	1.15 (1.08;1.24)	5.09385e-05	1.05 (0.98;1.12)	0.157256	1.04 (0.97;1.11)	0.32171	1.05 (0.98;1.12)	0.182251	1.05 (0.98;1.13)	0.138385	1.05 (0.99;1.13)	0.126052	0.99 (0.96;1.04)	0.805575	1.10 (1.07;1.13)	6.4712e-14
aplp1	Other chronic ischemic heart disease, unspecified	circulatory system	2267	0.86 (0.82;0.89)	5.66716e-13	0.97 (0.93;1.01)	0.157273	0.88 (0.85;0.92)	4.59938e-09	0.87 (0.84;0.91)	2.1475e-10	0.91 (0.88;0.95)	2.43356e-05	0.92 (0.89;0.96)	0.000197253			0.99 (0.98;1.01)	0.418127
angpt2	Retention of urine	genitourinary	1731	1.17 (1.12;1.23)	3.23679e-10	1.04 (0.99;1.09)	0.15733	1.10 (1.05;1.15)	0.000169407	1.09 (1.03;1.14)	0.000991346	1.09 (1.04;1.15)	0.000478466	1.06 (1.01;1.12)	0.0133148	0.99 (0.97;1.01)	0.392053	0.99 (0.98;1.01)	0.376688
ca5a	Other anemias	hematopoietic	2402	1.15 (1.11;1.20)	1.96535e-11	1.03 (0.99;1.07)	0.157338	1.07 (1.03;1.11)	0.00124272	1.06 (1.02;1.11)	0.00294296	1.03 (0.99;1.08)	0.0990173	1.03 (0.99;1.08)	0.115514	0.99 (0.97;1.01)	0.426047	1.00 (0.98;1.01)	0.659195
bmper	Abnormality of gait	neurological	1141	1.27 (1.20;1.34)	3.16927e-15	1.04 (0.98;1.11)	0.157343	1.13 (1.07;1.20)	2.72801e-05	1.13 (1.07;1.20)	4.10044e-05	1.10 (1.04;1.17)	0.00136878	1.08 (1.02;1.15)	0.00887007	1.03 (0.99;1.06)	0.157842	0.98 (0.96;1.00)	0.0659729
ckap4	Cholecystitis without cholelithiasis	digestive	388	1.38 (1.24;1.53)	1.03605e-09	1.08 (0.97;1.19)	0.157357	1.15 (1.04;1.27)	0.0066255	1.14 (1.03;1.26)	0.0100731	1.11 (1.00;1.23)	0.0429731	1.10 (0.99;1.21)	0.070481	1.00 (0.95;1.05)	0.942394	1.01 (0.98;1.05)	0.545199
prap1	Gram negative septicemia	infectious diseases	314	1.59 (1.41;1.79)	8.47249e-15	1.08 (0.97;1.21)	0.157363	1.24 (1.11;1.38)	0.000205215	1.18 (1.05;1.32)	0.00379862	1.15 (1.03;1.28)	0.0137691	1.12 (1.00;1.25)	0.0429408	1.03 (0.95;1.12)	0.461115	0.99 (0.95;1.03)	0.603378
lgals4	Primary pulmonary hypertension	circulatory system	294	1.74 (1.54;1.96)	1.12287e-19	1.09 (0.97;1.22)	0.157376	1.38 (1.22;1.55)	9.24121e-08	1.26 (1.12;1.41)	0.000122088	1.21 (1.08;1.36)	0.00131858	1.13 (1.00;1.27)	0.0420327	0.95 (0.78;1.15)	0.577902	0.98 (0.89;1.08)	0.630612
ifnlr1	Impaired fasting glucose	endocrine/metabolic	768	1.27 (1.18;1.37)	5.79505e-11	1.05 (0.98;1.13)	0.157377	1.18 (1.10;1.27)	7.61708e-06	1.12 (1.05;1.21)	0.00130447	1.07 (1.00;1.15)	0.0511063	1.07 (0.99;1.15)	0.0705976	0.97 (0.93;1.00)	0.0677953	1.00 (0.97;1.03)	0.966327
gm2a	Cardiomegaly	circulatory system	976	1.48 (1.39;1.59)	5.10763e-31	1.05 (0.98;1.11)	0.157398	1.12 (1.05;1.19)	0.00071448	1.11 (1.04;1.18)	0.00161314	1.08 (1.02;1.15)	0.0128893	1.06 (0.99;1.13)	0.0724998	1.00 (0.97;1.03)	0.970537	0.98 (0.96;1.00)	0.0930921
igf2r	Hypercholesterolemia	endocrine/metabolic	5189	1.16 (1.13;1.20)	4.8168e-26	1.02 (0.99;1.05)	0.157407	1.05 (1.02;1.08)	0.000217838	1.04 (1.02;1.07)	0.00230809	1.02 (0.99;1.05)	0.171977	1.03 (1.00;1.06)	0.0507653	0.99 (0.97;1.00)	0.0459964	1.00 (0.99;1.01)	0.355865
relt	Dizziness and giddiness (Light-headedness and vertigo)	sense organs	1739	1.17 (1.11;1.23)	3.51574e-09	1.03 (0.99;1.08)	0.15741	1.05 (1.00;1.10)	0.0507182	1.04 (0.99;1.09)	0.0871667	1.03 (0.98;1.08)	0.242686	1.04 (0.99;1.09)	0.144136	1.01 (0.99;1.04)	0.220479	1.01 (0.99;1.02)	0.383347
mmp12	Renal failure NOS	genitourinary	244	1.89 (1.65;2.17)	1.53753e-19	1.10 (0.97;1.25)	0.15741	1.34 (1.18;1.53)	6.63066e-06	1.35 (1.19;1.54)	4.42852e-06	1.34 (1.18;1.52)	9.09273e-06	1.22 (1.07;1.39)	0.00244311	0.95 (0.88;1.02)	0.158924	0.97 (0.92;1.02)	0.23913
thbd	Pulmonary heart disease	circulatory system	822	1.23 (1.14;1.32)	1.40278e-08	1.05 (0.98;1.13)	0.157428	1.05 (0.98;1.12)	0.18295	1.05 (0.98;1.12)	0.195258	1.04 (0.97;1.11)	0.263587	1.04 (0.98;1.12)	0.208219	1.00 (0.96;1.03)	0.893925	1.05 (1.02;1.07)	0.000177097
tymp	Chronic airway obstruction	respiratory	1696	1.18 (1.12;1.24)	1.79199e-11	1.04 (0.99;1.09)	0.157456	1.14 (1.09;1.20)	6.22941e-08	1.15 (1.10;1.21)	1.08201e-08	1.08 (1.03;1.14)	0.00108155	1.06 (1.01;1.11)	0.020237	1.02 (0.99;1.04)	0.158085	1.02 (1.00;1.03)	0.097305
dll1	Delirium due to conditions classified elsewhere	mental disorders	792	1.35 (1.25;1.45)	1.59527e-15	1.05 (0.98;1.13)	0.157463	1.11 (1.04;1.19)	0.00333868	1.07 (1.00;1.15)	0.0577428	1.08 (1.01;1.16)	0.0306312	1.09 (1.01;1.17)	0.0183767	0.99 (0.96;1.02)	0.479879	1.05 (1.03;1.08)	5.99719e-05
tax1bp1	Obesity	endocrine/metabolic	3028	1.17 (1.13;1.21)	2.38173e-17	0.97 (0.94;1.01)	0.157488	1.16 (1.12;1.21)	1.7874e-16	1.04 (1.01;1.08)	0.0227809	1.00 (0.96;1.04)	0.968479	0.98 (0.94;1.01)	0.201407			1.00 (0.99;1.02)	0.532809
sncg	Disorders of calcium/phosphorus metabolism	endocrine/metabolic	455	1.31 (1.19;1.45)	3.89365e-08	1.07 (0.97;1.17)	0.157513	1.10 (1.00;1.21)	0.0408924	1.10 (1.01;1.21)	0.0380884	1.10 (1.01;1.21)	0.0371479	1.10 (1.00;1.21)	0.0428777	0.98 (0.94;1.02)	0.397734
ly6d	Gout	endocrine/metabolic	830	1.61 (1.50;1.72)	8.19764e-40	1.05 (0.98;1.13)	0.157524	1.17 (1.09;1.25)	1.24994e-05	1.17 (1.09;1.25)	1.29101e-05	1.04 (0.97;1.11)	0.280137	1.05 (0.98;1.12)	0.198557	0.99 (0.96;1.02)	0.502515	1.02 (1.00;1.05)	0.0738834
agrn	Bacterial infection NOS	infectious diseases	864	1.40 (1.30;1.50)	4.13203e-21	1.05 (0.98;1.12)	0.157541	1.13 (1.06;1.21)	0.000324586	1.15 (1.07;1.23)	7.62103e-05	1.11 (1.04;1.19)	0.00265972	1.06 (0.99;1.14)	0.0783142	0.98 (0.95;1.01)	0.17837	0.99 (0.97;1.01)	0.411371
chchd10	Late effects of cerebrovascular disease	circulatory system	309	1.67 (1.47;1.89)	4.57326e-16	1.09 (0.97;1.22)	0.15756	1.21 (1.08;1.36)	0.00131821	1.18 (1.05;1.33)	0.00418865	1.18 (1.05;1.32)	0.0060078	1.14 (1.02;1.28)	0.0207071	0.97 (0.91;1.03)	0.321697	1.01 (0.97;1.06)	0.568151
ctso	Staphylococcus infections	infectious diseases	488	1.45 (1.32;1.58)	9.15548e-16	1.07 (0.98;1.17)	0.157581	1.24 (1.14;1.36)	1.44922e-06	1.16 (1.06;1.27)	0.000914498	1.12 (1.03;1.23)	0.0106158	1.12 (1.03;1.23)	0.0111741	1.01 (0.97;1.05)	0.795293	1.01 (0.98;1.05)	0.445828
slitrk2	Hypoglycemia	endocrine/metabolic	364	1.40 (1.27;1.56)	1.89373e-10	1.08 (0.97;1.19)	0.157602	1.17 (1.05;1.30)	0.00359502	1.22 (1.10;1.36)	0.000206363	1.15 (1.04;1.28)	0.0058509	1.09 (0.99;1.21)	0.0916753	1.02 (0.97;1.07)	0.479446	1.02 (0.98;1.06)	0.272733
sparcl1	Other mental disorder	mental disorders	6611	0.91 (0.89;0.94)	4.70913e-13	0.98 (0.96;1.01)	0.157607	0.89 (0.87;0.91)	2.62975e-20	0.96 (0.94;0.99)	0.00291125	0.98 (0.95;1.00)	0.0498235	0.98 (0.95;1.00)	0.0427419	1.01 (0.99;1.02)	0.313858	1.00 (0.99;1.01)	0.722669
c1qtnf1	Decubitus ulcer	dermatologic	620	1.31 (1.21;1.42)	4.49436e-11	1.06 (0.98;1.15)	0.157612	1.18 (1.09;1.27)	5.98701e-05	1.11 (1.03;1.20)	0.00975005	1.09 (1.01;1.18)	0.0263166	1.10 (1.02;1.19)	0.0186743	0.99 (0.95;1.03)	0.678024	1.00 (0.97;1.04)	0.806119
rnase10	Intestinal infection	infectious diseases	1811	1.14 (1.09;1.20)	2.63592e-08	1.03 (0.99;1.08)	0.157635	1.04 (1.00;1.09)	0.0669897	1.04 (0.99;1.09)	0.097596	1.04 (0.99;1.09)	0.117982	1.04 (0.99;1.08)	0.135066	1.01 (0.99;1.03)	0.423585	1.03 (0.96;1.11)	0.367583
rnase6	Swelling of limb	symptoms	337	1.49 (1.33;1.66)	5.92192e-12	1.08 (0.97;1.20)	0.157637	1.17 (1.05;1.30)	0.00433491	1.18 (1.06;1.32)	0.002546	1.13 (1.02;1.26)	0.0252511	1.11 (0.99;1.23)	0.0622147	1.00 (0.95;1.05)	0.865213	1.02 (0.99;1.06)	0.228763
lilra2	Tobacco use disorder	mental disorders	1826	0.90 (0.86;0.95)	2.56843e-05	0.97 (0.92;1.01)	0.157638	0.85 (0.81;0.89)	1.7509e-11	0.81 (0.77;0.85)	1.48675e-19	0.97 (0.93;1.02)	0.207127	0.97 (0.93;1.02)	0.245965	1.02 (1.00;1.05)	0.0953878	1.00 (0.98;1.01)	0.833578
adh4	Hypercholesterolemia	endocrine/metabolic	5042	1.30 (1.26;1.33)	1.53536e-66	1.02 (0.99;1.05)	0.157655	1.11 (1.08;1.14)	4.50377e-13	1.06 (1.03;1.09)	4.63983e-05	1.03 (1.00;1.06)	0.0668732	1.02 (0.99;1.05)	0.143234	1.00 (0.99;1.01)	0.935712	1.00 (0.99;1.01)	0.711872
lilrb4	Chronic airway obstruction	respiratory	1684	1.34 (1.27;1.41)	6.02987e-30	1.04 (0.99;1.09)	0.157672	1.06 (1.01;1.11)	0.0276092	1.11 (1.05;1.16)	4.56502e-05	1.06 (1.01;1.11)	0.0234611	1.06 (1.01;1.12)	0.011346	1.00 (0.98;1.03)	0.702776	1.01 (0.99;1.02)	0.463227
plat	Benign neoplasm of colon	neoplasms	3654	1.12 (1.08;1.15)	9.09693e-10	1.02 (0.99;1.06)	0.157681	1.09 (1.05;1.12)	6.24577e-07	1.07 (1.03;1.10)	0.000113309	1.04 (1.01;1.08)	0.0163178	1.03 (1.00;1.07)	0.039699	1.02 (0.99;1.04)	0.17348	1.01 (1.00;1.02)	0.0272697
vsig4	Precordial pain	circulatory system	718	1.29 (1.19;1.39)	1.60102e-10	1.05 (0.98;1.13)	0.157687	1.11 (1.03;1.19)	0.00761529	1.10 (1.02;1.18)	0.0123484	1.08 (1.00;1.16)	0.0366776	1.05 (0.98;1.13)	0.159492	1.02 (0.93;1.11)	0.712406	1.04 (1.01;1.07)	0.00493141
reg1b	E. coli	infectious diseases	820	1.26 (1.17;1.35)	2.50873e-10	1.05 (0.98;1.13)	0.1577	1.10 (1.02;1.18)	0.0098387	1.08 (1.01;1.16)	0.024934	1.09 (1.02;1.17)	0.0151494	1.08 (1.01;1.16)	0.03485	0.98 (0.95;1.02)	0.335757	0.99 (0.96;1.02)	0.426023
tfpi	Pneumococcal pneumonia	respiratory	1810	1.06 (1.01;1.11)	0.0271305	1.03 (0.99;1.08)	0.157701	1.20 (1.14;1.26)	3.34211e-13	1.08 (1.03;1.14)	0.000963857	1.04 (0.99;1.09)	0.133244	1.06 (1.01;1.11)	0.0166638	0.99 (0.96;1.01)	0.197741	1.02 (1.00;1.03)	0.0804361
tnfrsf1a	Gram negative septicemia	infectious diseases	316	1.70 (1.51;1.91)	2.162e-18	1.08 (0.97;1.21)	0.15771	1.22 (1.09;1.36)	0.00065323	1.22 (1.09;1.37)	0.000442854	1.18 (1.06;1.32)	0.00339647	1.15 (1.03;1.29)	0.0135012	1.03 (0.93;1.15)	0.559806	1.01 (0.97;1.05)	0.615929
chad	Peripheral vascular disease, unspecified	circulatory system	543	0.81 (0.74;0.88)	2.52097e-06	0.94 (0.86;1.02)	0.157741	0.71 (0.65;0.78)	2.68103e-14	0.77 (0.70;0.84)	2.02753e-09	0.89 (0.81;0.97)	0.00726739	0.91 (0.83;0.99)	0.0282017	0.94 (0.85;1.05)	0.296799	0.99 (0.96;1.02)	0.662255
lgals3	Pneumonia	respiratory	1544	1.21 (1.14;1.27)	4.99291e-12	1.04 (0.99;1.09)	0.157758	1.06 (1.01;1.12)	0.0190549	1.07 (1.01;1.12)	0.012608	1.02 (0.97;1.08)	0.347439	1.03 (0.98;1.08)	0.272197	0.99 (0.97;1.02)	0.628025	0.99 (0.97;1.01)	0.408688
igfbp4	Cancer within the respiratory system	neoplasms	263	1.51 (1.32;1.73)	1.27324e-09	1.09 (0.97;1.24)	0.157762	1.26 (1.11;1.43)	0.000433629	1.30 (1.15;1.48)	5.2461e-05	1.17 (1.03;1.33)	0.0131468	1.15 (1.02;1.31)	0.0280815	0.98 (0.93;1.03)	0.3809	0.96 (0.92;1.00)	0.0568524
adam9	Decubitus ulcer	dermatologic	606	1.41 (1.30;1.53)	5.25332e-16	1.06 (0.98;1.15)	0.157783	1.16 (1.07;1.26)	0.000237007	1.14 (1.06;1.24)	0.00103102	1.14 (1.06;1.24)	0.00101609	1.08 (1.00;1.17)	0.0491973	0.97 (0.86;1.10)	0.65726	1.00 (0.97;1.03)	0.925899
mmp7	Erectile dysfunction [ED]	genitourinary	426	1.38 (1.24;1.52)	5.34784e-10	1.07 (0.97;1.18)	0.157793	1.32 (1.20;1.45)	1.68034e-08	1.30 (1.18;1.43)	8.10791e-08	1.06 (0.97;1.17)	0.195995	1.09 (0.99;1.20)	0.0860807	0.98 (0.92;1.04)	0.483289	1.01 (0.97;1.05)	0.572108
siglec8	Asthma	respiratory	1176	1.20 (1.13;1.27)	8.78949e-10	1.04 (0.98;1.10)	0.157798	1.11 (1.05;1.18)	0.000289081	1.08 (1.02;1.15)	0.00673587	1.08 (1.02;1.14)	0.0101706	1.06 (1.00;1.12)	0.0545421	1.01 (0.98;1.04)	0.468593	1.00 (0.98;1.02)	0.772031
adam9	Streptococcus infection	infectious diseases	332	1.38 (1.23;1.54)	1.6857e-08	1.08 (0.97;1.20)	0.157818	1.17 (1.05;1.30)	0.0048837	1.14 (1.03;1.27)	0.0156431	1.16 (1.04;1.29)	0.00836511	1.10 (0.99;1.23)	0.0753234	0.99 (0.85;1.15)	0.886848	1.02 (0.98;1.06)	0.398087
epha1	Back pain	symptoms	2474	1.13 (1.08;1.18)	1.82386e-08	1.03 (0.99;1.07)	0.157823	1.05 (1.01;1.09)	0.0186186	1.05 (1.01;1.09)	0.0247027	1.04 (1.00;1.08)	0.0747334	1.03 (0.99;1.07)	0.166908	0.99 (0.97;1.01)	0.557835	0.99 (0.97;1.00)	0.0926259
cdh2	Altered mental status	mental disorders	846	1.29 (1.20;1.39)	2.53743e-11	1.05 (0.98;1.12)	0.157824	1.08 (1.01;1.16)	0.0192809	1.08 (1.01;1.16)	0.0200337	1.07 (1.00;1.15)	0.0510987	1.06 (0.99;1.14)	0.0735715	0.98 (0.95;1.02)	0.340588	1.01 (0.99;1.04)	0.269461
rtn4r	Arthropathy NOS	musculoskeletal	5769	1.17 (1.14;1.20)	4.45364e-30	0.98 (0.96;1.01)	0.157856	0.96 (0.94;0.99)	0.00515812	0.97 (0.95;1.00)	0.0511851	0.98 (0.95;1.00)	0.064528	0.97 (0.95;1.00)	0.0210416	1.00 (0.99;1.01)	0.910695	1.00 (0.99;1.01)	0.552262
aifm1	Intestinal infection	infectious diseases	1929	1.14 (1.09;1.20)	5.86761e-09	1.03 (0.99;1.08)	0.15787	1.14 (1.09;1.19)	2.2894e-08	1.09 (1.04;1.14)	0.000108343	1.08 (1.03;1.13)	0.000565705	1.05 (1.00;1.10)	0.0410065			0.99 (0.98;1.01)	0.484338
scarf2	Iron deficiency anemias, unspecified or not due to blood loss	hematopoietic	1915	1.16 (1.10;1.22)	1.84429e-08	1.03 (0.99;1.08)	0.157875	1.03 (0.98;1.08)	0.199134	1.07 (1.02;1.12)	0.00367662	1.07 (1.02;1.12)	0.00399861	1.08 (1.03;1.13)	0.000678901	0.99 (0.97;1.01)	0.508192	0.99 (0.97;1.01)	0.227978
tcl1a	Tobacco use disorder	mental disorders	1794	1.16 (1.11;1.22)	1.02863e-10	0.97 (0.92;1.01)	0.157899	0.99 (0.95;1.04)	0.798296	0.98 (0.93;1.02)	0.349882	1.00 (0.96;1.05)	0.843667	0.98 (0.93;1.02)	0.34777	0.98 (0.95;1.01)	0.2833	1.02 (1.00;1.03)	0.030091
ccn4	Decubitus ulcer	dermatologic	627	1.29 (1.19;1.40)	1.44152e-09	1.06 (0.98;1.15)	0.157905	1.13 (1.04;1.22)	0.00391301	1.14 (1.05;1.23)	0.00204374	1.11 (1.03;1.21)	0.00912712	1.07 (0.99;1.16)	0.0964694	0.99 (0.96;1.03)	0.617698	1.03 (1.00;1.06)	0.0988175
spink4	Septicemia	infectious diseases	1354	1.24 (1.17;1.31)	6.35179e-14	1.04 (0.98;1.10)	0.157921	1.07 (1.01;1.13)	0.019248	1.07 (1.01;1.13)	0.0167816	1.09 (1.03;1.15)	0.00286978	1.05 (1.00;1.11)	0.0562758	0.98 (0.96;1.01)	0.197643	1.01 (0.99;1.03)	0.467401
lrig1	Bacterial pneumonia	respiratory	286	1.47 (1.30;1.65)	2.25774e-10	1.09 (0.97;1.22)	0.157941	1.24 (1.10;1.40)	0.000286574	1.18 (1.05;1.33)	0.00493344	1.17 (1.04;1.31)	0.00854779	1.11 (0.99;1.25)	0.0675821	1.03 (0.98;1.10)	0.258969	0.99 (0.94;1.03)	0.592818
cdh1	Hematemesis	digestive	296	1.39 (1.24;1.56)	3.83488e-08	1.09 (0.97;1.22)	0.157948	1.19 (1.06;1.34)	0.00303395	1.18 (1.05;1.32)	0.00611187	1.12 (1.00;1.26)	0.0472743	1.09 (0.97;1.22)	0.158357	1.03 (0.98;1.08)	0.311568	1.00 (0.96;1.05)	0.930726
vwc2	Hypovolemia	endocrine/metabolic	1196	1.25 (1.18;1.32)	3.01783e-13	0.96 (0.91;1.02)	0.157956	1.00 (0.94;1.06)	0.965803	0.99 (0.93;1.04)	0.614842	0.95 (0.90;1.01)	0.0996999	0.96 (0.91;1.02)	0.177456	0.99 (0.97;1.02)	0.580245	1.02 (1.00;1.05)	0.0318891
plin1	Chronic ulcer of skin	dermatologic	433	1.46 (1.32;1.61)	2.83382e-14	1.07 (0.97;1.18)	0.157956	1.13 (1.02;1.24)	0.01636	1.14 (1.04;1.26)	0.00652393	1.10 (1.00;1.21)	0.0417813	1.08 (0.98;1.19)	0.102345	1.07 (0.89;1.29)	0.460644	1.02 (0.98;1.06)	0.262818
il6	Left bundle branch block	circulatory system	574	1.33 (1.22;1.45)	8.87228e-11	1.06 (0.98;1.15)	0.157957	1.20 (1.10;1.30)	4.0511e-05	1.15 (1.06;1.26)	0.00110837	1.12 (1.03;1.21)	0.00953767	1.10 (1.01;1.19)	0.0267925			1.01 (0.98;1.04)	0.40992
phldb1	Cardiomegaly	circulatory system	1007	1.27 (1.19;1.35)	6.5006e-13	1.05 (0.98;1.12)	0.157995	1.11 (1.04;1.18)	0.00177618	1.12 (1.05;1.19)	0.000654491	1.05 (0.99;1.12)	0.11752	1.04 (0.98;1.11)	0.176957	1.00 (0.98;1.03)	0.733362	0.99 (0.97;1.01)	0.346471
ptgds	Other acute and subacute forms of ischemic heart disease	circulatory system	362	1.42 (1.27;1.58)	9.70399e-10	1.08 (0.97;1.20)	0.158003	1.02 (0.92;1.13)	0.749982	1.06 (0.95;1.17)	0.3109	1.06 (0.96;1.18)	0.247726	1.09 (0.98;1.21)	0.105222	1.04 (0.99;1.08)	0.0862067	1.00 (0.97;1.04)	0.93041
fgf23	Unstable angina (intermediate coronary syndrome)	circulatory system	405	1.34 (1.21;1.48)	2.80529e-08	1.07 (0.97;1.19)	0.158011	1.19 (1.08;1.31)	0.000706593	1.14 (1.03;1.26)	0.0106572	1.12 (1.01;1.24)	0.0280122	1.10 (1.00;1.22)	0.0523256	0.99 (0.95;1.04)	0.667055	1.01 (0.98;1.05)	0.506918
rspo1	Hypovolemia	endocrine/metabolic	1202	1.19 (1.12;1.27)	9.63192e-09	1.04 (0.98;1.11)	0.158012	1.08 (1.02;1.15)	0.00806179	1.07 (1.00;1.13)	0.0352862	1.03 (0.97;1.09)	0.341684	1.05 (0.99;1.12)	0.0763283	0.99 (0.95;1.03)	0.587447	0.99 (0.97;1.02)	0.55939
lgals8	Malignant neoplasm of female breast	neoplasms	993	0.96 (0.90;1.02)	0.176094	0.96 (0.90;1.02)	0.158029	0.94 (0.89;1.00)	0.0628392	0.94 (0.89;1.00)	0.0638272	0.95 (0.89;1.01)	0.119868	0.96 (0.90;1.02)	0.155786	0.99 (0.97;1.02)	0.665016	0.94 (0.92;0.96)	5.76047e-09
nbl1	Candidiasis	infectious diseases	1043	1.22 (1.15;1.30)	3.83783e-10	1.05 (0.98;1.11)	0.158061	1.05 (0.99;1.12)	0.10143	1.04 (0.98;1.11)	0.160034	1.05 (0.99;1.12)	0.103929	1.03 (0.97;1.10)	0.27789	1.01 (0.98;1.03)	0.703197	1.02 (1.00;1.04)	0.0745502
qsox1	Decubitus ulcer	dermatologic	597	1.31 (1.20;1.42)	2.01733e-10	1.06 (0.98;1.15)	0.158066	1.13 (1.04;1.23)	0.00277821	1.14 (1.05;1.23)	0.00171743	1.12 (1.03;1.21)	0.00784291	1.08 (1.00;1.17)	0.0509542	0.97 (0.93;1.02)	0.273581	0.98 (0.94;1.01)	0.159993
apoc1	Angina pectoris	circulatory system	1395	0.85 (0.81;0.90)	1.01652e-08	0.96 (0.91;1.01)	0.158076	0.93 (0.89;0.98)	0.0111173	0.94 (0.89;0.99)	0.0235102	0.95 (0.90;1.00)	0.0615992	0.95 (0.91;1.01)	0.0858206	0.99 (0.97;1.01)	0.450898	0.97 (0.95;0.99)	0.000706535
rnaset2	Hemorrhage of gastrointestinal tract	digestive	1554	1.16 (1.10;1.22)	1.0442e-08	1.04 (0.99;1.09)	0.158078	1.07 (1.02;1.13)	0.00520275	1.07 (1.02;1.12)	0.0106603	1.05 (1.00;1.10)	0.0597641	1.04 (0.99;1.09)	0.11029	0.99 (0.97;1.02)	0.650258	1.00 (0.98;1.02)	0.889175
snap25	Pneumonitis due to inhalation of food or vomitus	respiratory	406	1.07 (0.97;1.18)	0.188479	1.07 (0.97;1.18)	0.158094	1.06 (0.96;1.16)	0.272615	1.06 (0.96;1.17)	0.259283	1.07 (0.97;1.18)	0.158094	1.07 (0.97;1.18)	0.158094	1.01 (0.97;1.05)	0.581711	1.13 (1.09;1.17)	6.50545e-11
ntrk3	Alcoholism	mental disorders	1557	0.92 (0.87;0.96)	0.000664616	0.96 (0.92;1.01)	0.158105	0.85 (0.81;0.90)	6.40172e-10	0.89 (0.85;0.93)	3.84284e-06	0.89 (0.85;0.94)	6.18846e-06	0.96 (0.91;1.01)	0.0993556	0.98 (0.96;1.01)	0.1829	1.01 (0.99;1.03)	0.222364
calca	Angina pectoris	circulatory system	1416	1.24 (1.16;1.33)	7.09686e-11	1.04 (0.99;1.10)	0.158106	1.07 (1.02;1.13)	0.00926471	1.06 (1.00;1.11)	0.0431753	1.04 (0.99;1.10)	0.113006	1.05 (0.99;1.10)	0.102044	1.01 (0.98;1.03)	0.606816	1.02 (1.00;1.04)	0.0198083
enpp7	Abnormal results of function study of liver	digestive	906	1.29 (1.21;1.38)	5.62349e-14	1.05 (0.98;1.12)	0.158107	1.08 (1.01;1.15)	0.0229892	1.08 (1.01;1.15)	0.0275912	1.07 (1.00;1.14)	0.0466746	1.07 (1.00;1.14)	0.0575106	1.01 (0.98;1.03)	0.730729	1.05 (1.03;1.08)	8.26782e-06
sit1	Circulatory disease NEC	circulatory system	3317	1.15 (1.11;1.19)	6.57965e-16	1.02 (0.99;1.06)	0.158155	1.10 (1.06;1.13)	2.27481e-07	1.09 (1.05;1.12)	3.0843e-06	1.06 (1.02;1.09)	0.00168676	1.04 (1.00;1.07)	0.0463061			1.02 (1.00;1.03)	0.0139252
reg3a	Cellulitis and abscess of arm/hand	dermatologic	1088	1.19 (1.12;1.27)	3.96452e-08	1.04 (0.98;1.11)	0.158162	1.05 (0.99;1.11)	0.132874	1.15 (1.09;1.22)	3.15684e-06	1.10 (1.04;1.17)	0.00141882	1.07 (1.01;1.14)	0.0261365	1.05 (1.01;1.09)	0.0129316	1.00 (0.98;1.02)	0.98051
clec6a	Cellulitis and abscess of arm/hand	dermatologic	1044	1.32 (1.24;1.40)	2.01796e-18	1.04 (0.98;1.11)	0.158177	1.06 (1.00;1.13)	0.0478186	1.06 (1.00;1.12)	0.0704086	1.05 (0.99;1.12)	0.110356	1.05 (0.99;1.11)	0.139593	0.99 (0.96;1.02)	0.35937	1.01 (0.99;1.03)	0.323304
fam20a	Gram negative septicemia	infectious diseases	315	1.43 (1.27;1.60)	1.54946e-09	1.08 (0.97;1.21)	0.158183	1.14 (1.01;1.27)	0.02724	1.14 (1.02;1.28)	0.0191986	1.08 (0.97;1.21)	0.179168	1.09 (0.98;1.22)	0.11209	1.00 (0.95;1.05)	0.891175	1.03 (0.99;1.07)	0.120181
efna1	Other forms of chronic heart disease	circulatory system	972	1.30 (1.22;1.39)	5.58456e-16	0.96 (0.90;1.02)	0.158188	1.06 (1.00;1.13)	0.0664827	1.02 (0.96;1.09)	0.457131	0.98 (0.92;1.04)	0.485745	0.98 (0.92;1.04)	0.544597	1.00 (0.98;1.03)	0.752865	1.00 (0.98;1.02)	0.961011
scn4b	Gout	endocrine/metabolic	777	1.41 (1.31;1.51)	5.24237e-20	1.05 (0.98;1.13)	0.1582	1.01 (0.94;1.08)	0.777375	1.02 (0.95;1.10)	0.505367	1.04 (0.97;1.12)	0.269321	1.06 (0.99;1.14)	0.099417	1.02 (0.99;1.05)	0.118444	0.99 (0.97;1.02)	0.490971
scgn	Cholelithiasis	digestive	1092	1.01 (0.95;1.07)	0.744582	1.04 (0.98;1.11)	0.158224	0.97 (0.92;1.03)	0.396998	0.99 (0.93;1.05)	0.768222	1.02 (0.96;1.08)	0.516785	1.06 (1.00;1.12)	0.0695496	1.01 (0.99;1.04)	0.378078	0.94 (0.92;0.96)	2.84335e-09
rnf149	Type 1 diabetes	endocrine/metabolic	203	1.74 (1.51;2.01)	3.15472e-14	1.10 (0.96;1.27)	0.158232	1.44 (1.26;1.65)	2.1618e-07	1.40 (1.22;1.60)	2.14979e-06	1.32 (1.15;1.52)	6.82908e-05	1.33 (1.16;1.53)	4.60118e-05	0.97 (0.92;1.03)	0.359798	0.97 (0.93;1.02)	0.274707
baiap2	Heart failure NOS	circulatory system	1467	1.30 (1.23;1.37)	3.47266e-22	1.04 (0.99;1.09)	0.158247	1.15 (1.09;1.21)	1.11284e-07	1.12 (1.06;1.18)	1.42146e-05	1.11 (1.06;1.17)	4.36374e-05	1.07 (1.02;1.13)	0.00651874	1.00 (0.97;1.02)	0.876029	1.00 (0.98;1.02)	0.962935
mdk	Type 1 diabetes	endocrine/metabolic	215	1.51 (1.32;1.73)	2.52853e-09	1.10 (0.96;1.26)	0.158253	1.30 (1.13;1.49)	0.000173038	1.31 (1.15;1.50)	7.68872e-05	1.12 (0.98;1.28)	0.100048	1.14 (1.00;1.31)	0.0559528	1.02 (0.87;1.20)	0.771725	1.03 (0.98;1.09)	0.183144
vsig2	Cerebral ischemia	circulatory system	604	1.33 (1.22;1.44)	2.0007e-11	1.06 (0.98;1.15)	0.158266	1.15 (1.06;1.25)	0.000703097	1.16 (1.07;1.26)	0.000532942	1.12 (1.03;1.22)	0.00636849	1.08 (0.99;1.17)	0.0782951	1.03 (0.99;1.07)	0.11698	1.00 (0.97;1.03)	0.84928
gast	Diverticulosis	digestive	4841	1.15 (1.11;1.18)	2.30487e-20	1.02 (0.99;1.05)	0.158271	1.07 (1.04;1.10)	3.60881e-06	1.05 (1.02;1.08)	0.000969341	1.03 (1.00;1.06)	0.0481669	1.03 (1.01;1.06)	0.0200504			1.00 (0.99;1.01)	0.532341
snap23	Thrombocytopenia	hematopoietic	363	0.74 (0.67;0.82)	7.49021e-09	0.93 (0.84;1.03)	0.158282	0.91 (0.82;1.01)	0.0647042	0.92 (0.83;1.02)	0.104137	0.93 (0.84;1.03)	0.164125	0.93 (0.84;1.03)	0.158282			0.95 (0.92;0.99)	0.00793918
phospho1	Staphylococcus infections	infectious diseases	473	1.36 (1.23;1.49)	4.23387e-10	1.07 (0.98;1.17)	0.158287	1.08 (0.98;1.18)	0.10224	1.14 (1.04;1.25)	0.00536916	1.09 (0.99;1.19)	0.0721707	1.07 (0.98;1.17)	0.158287			0.97 (0.94;1.01)	0.132994
gcg	Obesity	endocrine/metabolic	3046	1.22 (1.18;1.27)	1.78529e-28	1.03 (0.99;1.06)	0.158289	1.00 (0.96;1.03)	0.91001	0.99 (0.95;1.02)	0.451277	1.02 (0.98;1.06)	0.309968	1.02 (0.99;1.06)	0.174863			1.00 (0.99;1.01)	0.701331
cthrc1	Umbilical hernia	digestive	444	1.37 (1.23;1.52)	6.16699e-09	1.07 (0.97;1.18)	0.158295	1.21 (1.10;1.32)	0.00010585	1.15 (1.05;1.27)	0.00280548	1.10 (1.00;1.21)	0.0399454	1.09 (0.99;1.20)	0.0772708	1.03 (0.99;1.07)	0.148408	1.01 (0.98;1.04)	0.493508
trem2	Delirium dementia and amnestic and other cognitive disorders	mental disorders	569	1.34 (1.22;1.46)	4.12011e-10	1.06 (0.98;1.16)	0.158327	1.17 (1.08;1.28)	0.000296972	1.16 (1.06;1.26)	0.000769563	1.13 (1.04;1.23)	0.00470781	1.08 (1.00;1.18)	0.0607776	0.96 (0.87;1.05)	0.366854	1.01 (0.98;1.05)	0.381256
timp1	Syncope and collapse	symptoms	1709	1.18 (1.12;1.24)	1.60315e-10	1.04 (0.99;1.09)	0.158338	1.06 (1.01;1.11)	0.0156301	1.06 (1.01;1.11)	0.0275302	1.06 (1.01;1.11)	0.0206699	1.05 (1.00;1.10)	0.0543106	1.01 (0.97;1.05)	0.655847	1.03 (1.01;1.04)	0.00300969
trem2	Iron deficiency anemias, unspecified or not due to blood loss	hematopoietic	1894	1.27 (1.21;1.33)	3.68648e-22	1.03 (0.99;1.08)	0.158346	1.14 (1.09;1.19)	3.45117e-08	1.12 (1.07;1.17)	1.46868e-06	1.11 (1.06;1.16)	7.5918e-06	1.08 (1.03;1.13)	0.000947013	1.03 (0.98;1.08)	0.267245	0.99 (0.97;1.01)	0.199635
ambp	Aphasia/speech disturbance	mental disorders	512	1.30 (1.18;1.42)	3.90614e-08	1.06 (0.98;1.16)	0.158346	1.14 (1.05;1.25)	0.00284511	1.15 (1.05;1.26)	0.00163958	1.12 (1.02;1.22)	0.0135639	1.11 (1.02;1.21)	0.0215152	1.27 (1.03;1.58)	0.0287428	1.01 (0.98;1.04)	0.579307
golm2	Respiratory insufficiency	respiratory	418	1.33 (1.20;1.46)	1.17449e-08	1.07 (0.97;1.18)	0.15835	1.12 (1.01;1.23)	0.0270188	1.12 (1.01;1.23)	0.0277545	1.07 (0.98;1.18)	0.145688	1.05 (0.95;1.16)	0.340779	1.06 (0.97;1.16)	0.196906	0.97 (0.93;1.01)	0.19631
ren	Bacterial pneumonia	respiratory	284	1.50 (1.33;1.70)	7.34436e-11	1.09 (0.97;1.22)	0.158357	1.41 (1.25;1.59)	3.35352e-08	1.34 (1.18;1.51)	3.64584e-06	1.32 (1.17;1.49)	9.98868e-06	1.23 (1.09;1.38)	0.00051484	0.91 (0.79;1.04)	0.156816	1.01 (0.96;1.05)	0.809172
yap1	Diaphragmatic hernia	digestive	3195	1.17 (1.13;1.22)	2.03733e-15	1.03 (0.99;1.06)	0.15836	1.09 (1.05;1.13)	9.11611e-06	1.06 (1.02;1.10)	0.00268526	1.04 (1.00;1.07)	0.0466401	1.04 (1.00;1.08)	0.0289397	1.01 (0.99;1.02)	0.498283	1.00 (0.98;1.01)	0.432092
timp1	Pyelonephritis	genitourinary	275	1.43 (1.27;1.62)	8.68048e-09	1.09 (0.97;1.23)	0.158362	1.17 (1.04;1.31)	0.0109009	1.15 (1.02;1.29)	0.0226621	1.11 (0.99;1.25)	0.0731971	1.10 (0.98;1.24)	0.116747	0.99 (0.89;1.09)	0.775169	0.99 (0.95;1.03)	0.584583
tgfa	Disorders of calcium/phosphorus metabolism	endocrine/metabolic	457	1.52 (1.38;1.67)	3.35039e-18	1.07 (0.97;1.17)	0.158378	1.14 (1.04;1.26)	0.00605001	1.15 (1.04;1.26)	0.0046812	1.07 (0.98;1.18)	0.133865	1.07 (0.98;1.18)	0.149679	1.00 (0.95;1.05)	0.970332	1.01 (0.98;1.04)	0.557916
il4r	Pneumonia	respiratory	1554	1.34 (1.27;1.41)	4.09184e-28	1.04 (0.99;1.09)	0.15838	1.12 (1.07;1.18)	6.67078e-06	1.07 (1.02;1.13)	0.00555349	1.10 (1.05;1.16)	0.000117341	1.05 (1.00;1.11)	0.0404758	1.00 (0.97;1.02)	0.738957	0.99 (0.97;1.01)	0.410906
ccer2	Type 2 diabetes	endocrine/metabolic	2537	1.00 (0.96;1.04)	0.954348	0.97 (0.94;1.01)	0.158382	0.88 (0.85;0.92)	4.33449e-10	0.90 (0.86;0.93)	1.06249e-07	0.89 (0.86;0.93)	1.21251e-08	0.95 (0.91;0.99)	0.00884612	1.00 (0.96;1.04)	0.817376	1.00 (0.98;1.01)	0.628103
nos3	Nonspecific chest pain	circulatory system	2839	1.18 (1.13;1.22)	2.20912e-17	1.03 (0.99;1.07)	0.15839	1.09 (1.05;1.14)	2.07698e-06	1.06 (1.02;1.10)	0.00156165	1.05 (1.01;1.09)	0.0116632	1.04 (1.00;1.08)	0.0282452	1.01 (0.99;1.02)	0.490464	1.01 (1.00;1.03)	0.0348639
igfbpl1	Tachycardia NOS	circulatory system	637	1.28 (1.17;1.39)	1.02813e-08	1.06 (0.98;1.15)	0.158417	1.13 (1.04;1.22)	0.00242877	1.15 (1.06;1.24)	0.000703157	1.13 (1.05;1.23)	0.00177185	1.08 (1.00;1.17)	0.0447421	0.99 (0.95;1.03)	0.573246	1.00 (0.97;1.03)	0.907286
tnfrsf19	Obstructive chronic bronchitis	respiratory	836	1.35 (1.25;1.45)	1.21651e-15	0.95 (0.89;1.02)	0.158439	0.95 (0.89;1.02)	0.188252	0.93 (0.87;1.00)	0.0480222	0.99 (0.92;1.06)	0.702185	0.96 (0.90;1.03)	0.282767	1.00 (0.97;1.03)	0.91564	1.01 (0.98;1.03)	0.662791
lrp11	Diabetic retinopathy	endocrine/metabolic	395	1.48 (1.34;1.64)	2.47667e-14	1.07 (0.97;1.18)	0.158476	1.22 (1.11;1.35)	7.02344e-05	1.16 (1.05;1.28)	0.00329151	1.14 (1.03;1.26)	0.00881578	1.07 (0.97;1.18)	0.177682	1.00 (0.95;1.04)	0.856919	0.96 (0.93;1.00)	0.0634256
cdh2	Abnormality of gait	neurological	1227	1.30 (1.22;1.39)	4.83669e-17	1.04 (0.98;1.10)	0.158487	1.07 (1.01;1.13)	0.0166261	1.08 (1.03;1.15)	0.00476458	1.08 (1.02;1.14)	0.0115669	1.06 (1.00;1.12)	0.057005	1.00 (0.97;1.03)	0.867221	1.01 (0.99;1.03)	0.255248
gdf15	Calculus of bile duct	digestive	329	1.55 (1.36;1.76)	2.36031e-11	1.08 (0.97;1.21)	0.158493	1.28 (1.14;1.43)	2.01015e-05	1.22 (1.09;1.37)	0.000525306	1.19 (1.06;1.33)	0.00247121	1.10 (0.98;1.23)	0.107881	1.04 (0.98;1.09)	0.165129
lgals9	Heart valve replaced	circulatory system	336	1.55 (1.38;1.75)	2.28728e-13	1.08 (0.97;1.21)	0.158535	1.18 (1.05;1.32)	0.00449745	1.19 (1.07;1.34)	0.00180123	1.14 (1.02;1.27)	0.0210898	1.11 (0.99;1.24)	0.0672947	0.97 (0.92;1.03)	0.313954	1.00 (0.96;1.05)	0.863991
rarres2	Hemoptysis	respiratory	310	1.38 (1.23;1.55)	2.68772e-08	1.08 (0.97;1.21)	0.158581	1.24 (1.11;1.39)	0.000195265	1.15 (1.03;1.29)	0.0148965	1.13 (1.01;1.26)	0.0334269	1.11 (0.99;1.24)	0.0740929	1.03 (0.98;1.09)	0.261571	0.97 (0.93;1.01)	0.144575
rpl14	Obesity	endocrine/metabolic	2966	1.26 (1.21;1.30)	4.12738e-35	0.97 (0.94;1.01)	0.15859	1.09 (1.05;1.13)	3.68114e-06	1.04 (1.00;1.07)	0.0536344	0.98 (0.94;1.01)	0.198726	0.97 (0.94;1.01)	0.165555	0.99 (0.97;1.01)	0.302004	1.00 (0.99;1.02)	0.555963
tnfrsf10a	Senile cataract	sense organs	2909	1.13 (1.09;1.18)	2.45365e-10	1.03 (0.99;1.07)	0.158594	1.11 (1.07;1.15)	1.10844e-07	1.11 (1.06;1.15)	2.55192e-07	1.07 (1.03;1.11)	0.000889908	1.05 (1.02;1.09)	0.0057288	0.99 (0.97;1.01)	0.214892	0.99 (0.98;1.00)	0.061183
pigr	Heart valve replaced	circulatory system	332	1.38 (1.24;1.55)	1.82701e-08	1.08 (0.97;1.21)	0.158609	1.23 (1.11;1.38)	0.000183064	1.15 (1.03;1.28)	0.0157539	1.13 (1.01;1.26)	0.0280484	1.09 (0.98;1.22)	0.115057	0.97 (0.88;1.06)	0.465148	0.99 (0.95;1.03)	0.531771
gast	Respiratory failure	respiratory	978	1.42 (1.33;1.51)	1.21284e-26	1.05 (0.98;1.11)	0.158636	1.28 (1.21;1.37)	1.68876e-14	1.21 (1.14;1.29)	4.81768e-09	1.11 (1.04;1.18)	0.00228318	1.11 (1.04;1.18)	0.0012334			0.97 (0.95;1.00)	0.0454946
ngrn	Type 2 diabetes	endocrine/metabolic	2602	1.25 (1.20;1.30)	1.25871e-29	1.03 (0.99;1.07)	0.158637	1.13 (1.09;1.17)	1.0923e-09	1.07 (1.03;1.12)	0.000282459	1.04 (1.00;1.08)	0.0614942	1.03 (0.99;1.07)	0.158637	1.01 (0.97;1.06)	0.508811	1.01 (0.99;1.02)	0.447995
lgals9	Other peripheral nerve disorders	neurological	1355	1.21 (1.14;1.27)	6.00181e-11	1.04 (0.99;1.10)	0.158641	1.10 (1.05;1.17)	0.000340855	1.11 (1.05;1.17)	0.00012508	1.11 (1.05;1.17)	0.000179876	1.05 (1.00;1.11)	0.0585078	0.99 (0.97;1.02)	0.620994	1.00 (0.98;1.01)	0.631874
cdcp1	Unspecified monoarthritis	musculoskeletal	2819	1.15 (1.10;1.20)	2.13814e-10	0.97 (0.94;1.01)	0.158646	1.11 (1.07;1.16)	3.37934e-08	1.07 (1.03;1.11)	0.000451207	1.01 (0.98;1.05)	0.501239	0.98 (0.95;1.02)	0.347	0.99 (0.97;1.01)	0.342423	0.99 (0.98;1.00)	0.0890009
dll1	Obesity	endocrine/metabolic	3126	1.34 (1.30;1.39)	5.62338e-56	0.97 (0.94;1.01)	0.158653	0.99 (0.95;1.02)	0.446919	0.95 (0.92;0.99)	0.00552602	0.99 (0.96;1.03)	0.642291	1.00 (0.97;1.04)	0.911064	1.01 (0.99;1.02)	0.348429	1.00 (0.99;1.01)	0.883746
echs1	Chronic renal failure [CKD]	genitourinary	1905	1.15 (1.10;1.20)	3.66352e-09	1.03 (0.99;1.08)	0.158674	1.08 (1.03;1.13)	0.00131307	1.07 (1.03;1.12)	0.00222941	1.03 (0.98;1.07)	0.283005	1.04 (0.99;1.09)	0.0951153	1.00 (0.97;1.03)	0.937308	1.02 (1.00;1.03)	0.0634694
vegfa	Staphylococcus infections	infectious diseases	488	1.34 (1.22;1.46)	3.03541e-10	1.07 (0.98;1.17)	0.158679	1.18 (1.08;1.29)	0.000326729	1.13 (1.03;1.23)	0.00916399	1.12 (1.03;1.23)	0.0122073	1.11 (1.01;1.21)	0.0239155	1.00 (0.96;1.04)	0.968739	1.00 (0.97;1.04)	0.817921
il18bp	Edema	symptoms	987	1.40 (1.31;1.50)	2.98247e-23	1.05 (0.98;1.11)	0.158709	1.09 (1.02;1.16)	0.00737331	1.10 (1.03;1.17)	0.00376541	1.05 (0.98;1.11)	0.163766	1.09 (1.02;1.16)	0.01039	1.06 (0.98;1.14)	0.128608	1.01 (0.98;1.03)	0.527893
vnn2	Hypovolemia	endocrine/metabolic	1204	1.21 (1.15;1.29)	3.672e-11	1.04 (0.98;1.10)	0.15871	1.10 (1.03;1.16)	0.00165072	1.10 (1.04;1.16)	0.00151236	1.05 (0.99;1.11)	0.0945494	1.04 (0.98;1.10)	0.169089	1.01 (0.98;1.03)	0.626529	0.99 (0.97;1.02)	0.581167
tnfrsf1a	Cholelithiasis	digestive	1115	1.56 (1.46;1.66)	4.11352e-44	1.04 (0.98;1.11)	0.158714	1.14 (1.07;1.21)	1.83281e-05	1.13 (1.07;1.20)	3.4586e-05	1.09 (1.03;1.15)	0.00530656	1.06 (1.00;1.13)	0.0506634	1.02 (0.97;1.08)	0.45932	1.01 (0.99;1.03)	0.508064
havcr2	Malaise and fatigue	symptoms	1576	1.26 (1.20;1.33)	5.53031e-19	1.04 (0.99;1.09)	0.158744	1.12 (1.06;1.17)	1.80084e-05	1.11 (1.05;1.16)	5.64402e-05	1.09 (1.03;1.14)	0.00107074	1.06 (1.01;1.11)	0.0223482	0.99 (0.94;1.04)	0.613937	1.01 (0.99;1.02)	0.57144
tnfrsf19	Hyperparathyroidism	endocrine/metabolic	207	2.04 (1.76;2.36)	1.19e-21	1.10 (0.96;1.27)	0.158745	1.27 (1.11;1.46)	0.000617411	1.21 (1.06;1.39)	0.00591778	1.15 (1.01;1.32)	0.0412307	1.18 (1.03;1.35)	0.0184043	0.96 (0.90;1.02)	0.216117	1.02 (0.97;1.07)	0.495059
ifnlr1	Other anemias	hematopoietic	2448	1.16 (1.11;1.21)	8.00215e-13	1.03 (0.99;1.07)	0.158758	1.04 (1.00;1.08)	0.0515779	1.06 (1.02;1.10)	0.00378165	1.03 (0.99;1.08)	0.102454	1.01 (0.97;1.05)	0.628244	1.00 (0.98;1.02)	0.886465	1.00 (0.99;1.02)	0.906031
cd48	Late effects of cerebrovascular disease	circulatory system	320	1.37 (1.22;1.52)	3.38196e-08	1.08 (0.97;1.21)	0.158776	1.18 (1.05;1.32)	0.00377227	1.18 (1.06;1.32)	0.00348388	1.15 (1.03;1.28)	0.0142762	1.13 (1.01;1.26)	0.0319203	0.99 (0.93;1.05)	0.696855	1.03 (0.99;1.07)	0.185686
btn3a2	Abnormal results of function study of liver	digestive	934	1.21 (1.14;1.29)	8.21996e-09	1.05 (0.98;1.12)	0.15878	1.08 (1.01;1.15)	0.0194412	1.08 (1.02;1.16)	0.015603	1.06 (1.00;1.13)	0.0641258	1.05 (0.98;1.12)	0.138689	1.00 (0.97;1.03)	0.945687	1.02 (1.00;1.05)	0.0425706
rrm2	Cellulitis and abscess of arm/hand	dermatologic	1044	1.21 (1.14;1.29)	1.38779e-09	1.04 (0.98;1.11)	0.158789	1.14 (1.07;1.21)	4.93108e-05	1.11 (1.05;1.18)	0.000557134	1.05 (0.98;1.11)	0.143851	1.05 (0.98;1.11)	0.148078	1.00 (0.98;1.03)	0.82233	1.01 (0.99;1.04)	0.214818
apoa1	Edema	symptoms	965	0.81 (0.76;0.87)	9.42478e-10	0.96 (0.90;1.02)	0.158792	0.96 (0.90;1.03)	0.239262	0.96 (0.90;1.02)	0.194074	0.96 (0.90;1.03)	0.248787	0.96 (0.90;1.02)	0.158792	0.98 (0.95;1.01)	0.226483	0.98 (0.96;1.01)	0.208098
serpinb8	Bacterial infection NOS	infectious diseases	869	1.28 (1.20;1.37)	7.3277e-13	1.05 (0.98;1.12)	0.1588	1.07 (1.00;1.14)	0.0587174	1.08 (1.01;1.15)	0.0335501	1.05 (0.98;1.12)	0.162281	1.06 (0.99;1.13)	0.109941	1.00 (0.97;1.03)	0.970247	1.02 (0.99;1.05)	0.279159
ggh	Essential hypertension	circulatory system	8538	1.21 (1.18;1.24)	4.55844e-66	0.98 (0.96;1.01)	0.158851	1.09 (1.07;1.12)	2.10297e-16	1.05 (1.03;1.07)	7.05686e-06	1.00 (0.98;1.02)	0.851521	0.99 (0.97;1.02)	0.626314	1.01 (1.00;1.02)	0.106647	1.01 (1.00;1.02)	0.0108653
gp1ba	Chronic airway obstruction	respiratory	1708	0.98 (0.93;1.03)	0.351508	0.97 (0.92;1.01)	0.158872	0.85 (0.81;0.90)	1.04375e-10	0.87 (0.83;0.91)	5.54991e-09	0.88 (0.84;0.92)	1.20326e-07	0.94 (0.89;0.98)	0.00667028	1.00 (0.97;1.03)	0.925021	1.01 (0.99;1.02)	0.495181
adamts15	Peripheral vascular disease, unspecified	circulatory system	567	1.46 (1.34;1.59)	1.85097e-18	1.06 (0.98;1.15)	0.158874	1.09 (1.00;1.19)	0.0424782	1.06 (0.97;1.15)	0.203818	1.09 (1.01;1.19)	0.0361462	1.10 (1.01;1.19)	0.0310588	1.01 (0.96;1.05)	0.812592	1.00 (0.97;1.03)	0.841087
pik3ip1	Hypothyroidism NOS	endocrine/metabolic	1720	1.22 (1.16;1.28)	4.99947e-14	1.03 (0.99;1.09)	0.158878	1.05 (1.00;1.10)	0.0524033	1.06 (1.01;1.11)	0.0203474	1.03 (0.98;1.08)	0.230279	1.03 (0.99;1.09)	0.165994	1.02 (0.99;1.04)	0.141773	1.01 (1.00;1.03)	0.141822
cd5l	Obesity	endocrine/metabolic	3023	1.12 (1.08;1.16)	2.66309e-09	1.03 (0.99;1.06)	0.158888	1.06 (1.02;1.10)	0.0012778	1.02 (0.98;1.06)	0.319231	1.01 (0.98;1.05)	0.442777	1.01 (0.98;1.05)	0.519351	0.99 (0.98;1.01)	0.353668	1.01 (1.00;1.02)	0.156095
il6	Erectile dysfunction [ED]	genitourinary	425	1.42 (1.29;1.57)	2.29899e-12	1.07 (0.97;1.18)	0.158905	1.32 (1.20;1.46)	2.82022e-08	1.19 (1.08;1.31)	0.00051103	1.20 (1.09;1.32)	0.000191005	1.14 (1.04;1.25)	0.00720086			0.99 (0.96;1.03)	0.776125
eps8l2	Other mental disorder	mental disorders	6683	1.12 (1.09;1.15)	1.49689e-19	1.02 (0.99;1.04)	0.158937	1.06 (1.04;1.09)	1.85038e-06	1.04 (1.01;1.06)	0.00548889	1.02 (1.00;1.05)	0.0751781	1.02 (1.00;1.05)	0.0797523	1.00 (0.99;1.01)	0.921098	1.00 (0.99;1.00)	0.354963
heg1	Hypercholesterolemia	endocrine/metabolic	4880	1.24 (1.20;1.28)	4.30591e-47	1.02 (0.99;1.05)	0.15896	1.14 (1.11;1.18)	2.64092e-20	1.08 (1.05;1.11)	3.93481e-07	1.03 (1.00;1.06)	0.0220418	1.04 (1.01;1.07)	0.0146936	1.01 (1.00;1.02)	0.142039	0.96 (0.95;0.97)	1.60362e-15
vmo1	Unspecified monoarthritis	musculoskeletal	2823	1.13 (1.09;1.17)	1.03937e-10	1.03 (0.99;1.07)	0.158982	1.05 (1.01;1.08)	0.0180997	1.04 (1.01;1.08)	0.0218979	1.04 (1.00;1.07)	0.0620767	1.03 (0.99;1.07)	0.156825	0.99 (0.98;1.01)	0.285409	1.00 (0.98;1.01)	0.679428
ace2	Shortness of breath	respiratory	1724	1.27 (1.21;1.34)	1.29713e-19	1.03 (0.99;1.09)	0.158984	1.11 (1.06;1.17)	2.68943e-05	1.11 (1.06;1.17)	2.67893e-05	1.13 (1.08;1.18)	6.42407e-07	1.07 (1.02;1.13)	0.00336189	1.00 (0.98;1.02)	0.981173	1.01 (0.99;1.03)	0.176894
cd74	Viral Enteritis	infectious diseases	360	1.46 (1.31;1.62)	1.10757e-11	1.08 (0.97;1.20)	0.159001	1.16 (1.05;1.29)	0.00434969	1.16 (1.05;1.29)	0.00488933	1.12 (1.01;1.25)	0.0310269	1.11 (1.00;1.23)	0.0543386	0.98 (0.92;1.03)	0.395492	1.00 (0.97;1.04)	0.830632
pgf	Dizziness and giddiness (Light-headedness and vertigo)	sense organs	1752	1.17 (1.11;1.24)	3.04324e-09	1.03 (0.99;1.08)	0.159025	1.07 (1.01;1.12)	0.0110316	1.05 (1.00;1.11)	0.0392976	1.05 (1.01;1.10)	0.0301162	1.05 (1.00;1.10)	0.0486153	1.02 (0.99;1.04)	0.156253	1.02 (1.00;1.04)	0.0147992
spink2	Hyperpotassemia	endocrine/metabolic	433	1.60 (1.44;1.78)	9.05362e-19	1.07 (0.97;1.18)	0.159036	1.09 (0.99;1.20)	0.095584	1.06 (0.96;1.17)	0.243808	1.08 (0.98;1.19)	0.134855	1.06 (0.96;1.17)	0.237093	0.91 (0.83;0.99)	0.0326042	1.02 (0.98;1.06)	0.284583
slamf8	Cholelithiasis	digestive	1086	1.26 (1.19;1.34)	1.04146e-13	1.04 (0.98;1.11)	0.159053	1.12 (1.06;1.19)	0.000154711	1.09 (1.03;1.16)	0.00476207	1.09 (1.03;1.16)	0.00313909	1.06 (1.00;1.13)	0.0388267	0.97 (0.95;1.01)	0.101813	1.02 (1.00;1.05)	0.022659
rnase6	Fever of unknown origin	symptoms	762	1.27 (1.18;1.37)	3.95054e-10	1.05 (0.98;1.13)	0.159068	1.11 (1.03;1.19)	0.00456124	1.11 (1.04;1.19)	0.00371834	1.08 (1.01;1.16)	0.0298074	1.07 (1.00;1.15)	0.0568783	1.02 (0.98;1.05)	0.306282	1.00 (0.97;1.02)	0.896309
spink4	Other chronic ischemic heart disease, unspecified	circulatory system	2263	1.23 (1.18;1.28)	1.08478e-20	1.03 (0.99;1.08)	0.159092	1.06 (1.02;1.11)	0.00592637	1.06 (1.02;1.11)	0.00454226	1.07 (1.03;1.12)	0.00139444	1.05 (1.01;1.09)	0.0279294	0.97 (0.95;0.99)	0.00794245	0.99 (0.98;1.01)	0.206364
rbfox3	Cirrhosis of liver without mention of alcohol	digestive	201	2.67 (2.30;3.10)	3.58677e-38	1.11 (0.96;1.28)	0.159104	1.22 (1.06;1.41)	0.00598707	1.27 (1.10;1.47)	0.000870548	1.15 (1.00;1.33)	0.0509295	1.11 (0.97;1.28)	0.139884			1.03 (0.93;1.14)	0.555062
fgfr2	Pulmonary collapse; interstitial and compensatory emphysema	respiratory	909	1.26 (1.17;1.35)	1.65531e-10	1.05 (0.98;1.12)	0.159112	1.06 (1.00;1.14)	0.0677073	1.04 (0.97;1.11)	0.306411	1.05 (0.98;1.12)	0.182149	1.03 (0.97;1.10)	0.341487	0.98 (0.95;1.00)	0.0966307	1.00 (0.98;1.02)	0.920519
alpp	Essential hypertension	circulatory system	8678	1.10 (1.07;1.12)	4.75622e-17	1.02 (0.99;1.04)	0.159141	1.03 (1.00;1.05)	0.0158684	1.03 (1.01;1.05)	0.0088476	1.02 (1.00;1.04)	0.0373233	1.02 (1.00;1.04)	0.119132	1.00 (1.00;1.01)	0.345165	1.00 (0.99;1.00)	0.192354
ccl3	Streptococcus infection	infectious diseases	341	1.44 (1.29;1.62)	1.70449e-10	1.08 (0.97;1.20)	0.15916	1.12 (1.00;1.25)	0.0419709	1.12 (1.01;1.25)	0.0400562	1.14 (1.02;1.27)	0.0188614	1.12 (1.01;1.25)	0.0384632	0.98 (0.94;1.03)	0.526975	0.99 (0.96;1.03)	0.784325
krt18	Chemotherapy	neoplasms	2000	1.17 (1.12;1.23)	3.86814e-11	1.03 (0.99;1.08)	0.159174	1.11 (1.06;1.16)	8.56286e-06	1.07 (1.02;1.12)	0.00371332	1.06 (1.02;1.11)	0.00828294	1.05 (1.01;1.10)	0.0176186	0.99 (0.97;1.01)	0.553586	0.99 (0.97;1.00)	0.156004
lep	Type 2 diabetes	endocrine/metabolic	2660	2.39 (2.29;2.51)	0	1.03 (0.99;1.07)	0.159189	1.21 (1.17;1.26)	4.20745e-23	1.19 (1.14;1.23)	1.625e-18	1.16 (1.12;1.21)	2.39216e-14	1.14 (1.09;1.18)	5.00681e-11	1.00 (0.98;1.01)	0.820275	1.01 (1.00;1.03)	0.087174
acan	Emphysema	respiratory	521	0.73 (0.67;0.80)	3.71146e-11	0.94 (0.86;1.02)	0.159192	0.70 (0.64;0.76)	4.82809e-16	0.80 (0.73;0.88)	9.56616e-07	0.93 (0.86;1.02)	0.122435	0.91 (0.84;1.00)	0.0398133	1.01 (0.97;1.06)	0.513783	1.00 (0.96;1.03)	0.815565
trem2	Cardiac pacemaker in situ	circulatory system	682	1.27 (1.17;1.38)	1.04315e-08	1.06 (0.98;1.14)	0.159193	1.12 (1.04;1.21)	0.00277762	1.13 (1.05;1.22)	0.00154181	1.13 (1.04;1.22)	0.00247488	1.08 (1.00;1.16)	0.0600497	1.03 (0.94;1.12)	0.509631	1.00 (0.97;1.03)	0.897112
hip1r	Sleep apnea	neurological	742	1.33 (1.23;1.43)	5.91803e-14	0.95 (0.88;1.02)	0.159195	1.12 (1.04;1.20)	0.00214382	1.10 (1.03;1.19)	0.00754825	1.05 (0.97;1.13)	0.209141	0.97 (0.90;1.04)	0.409023	0.96 (0.91;1.01)	0.111164
mamdc2	Cardiomegaly	circulatory system	1005	1.32 (1.24;1.41)	1.98734e-17	1.05 (0.98;1.11)	0.159265	1.14 (1.07;1.21)	6.23881e-05	1.16 (1.09;1.24)	2.17668e-06	1.12 (1.06;1.20)	0.000217061	1.14 (1.07;1.21)	6.02165e-05	1.02 (1.00;1.06)	0.0998594	1.00 (0.98;1.02)	0.855835
smpd1	Type 2 diabetes with ophthalmic manifestations	endocrine/metabolic	417	1.34 (1.22;1.48)	4.70014e-09	1.07 (0.97;1.18)	0.159267	1.43 (1.29;1.57)	8.7299e-13	1.41 (1.28;1.55)	5.96997e-12	1.30 (1.18;1.44)	8.37068e-08	1.11 (1.01;1.22)	0.0367441	0.95 (0.90;1.00)	0.034973	1.00 (0.96;1.03)	0.8376
morf4l2	Other non-epithelial cancer of skin	neoplasms	2054	1.04 (0.99;1.08)	0.0959228	1.03 (0.99;1.08)	0.159282	1.03 (0.99;1.08)	0.159282	1.03 (0.99;1.08)	0.159282	1.03 (0.99;1.08)	0.159282	1.03 (0.99;1.08)	0.159282			0.95 (0.94;0.97)	2.88083e-09
crhbp	E. coli	infectious diseases	815	1.31 (1.22;1.41)	6.79361e-14	1.05 (0.98;1.13)	0.159297	1.06 (0.99;1.13)	0.112969	1.06 (0.99;1.14)	0.0892592	1.06 (0.99;1.13)	0.113944	1.05 (0.98;1.13)	0.146246	1.01 (0.98;1.05)	0.400247	1.02 (0.99;1.04)	0.190032
crhbp	Nonspecific chest pain	circulatory system	2896	1.15 (1.11;1.19)	4.23624e-13	1.03 (0.99;1.06)	0.159317	1.06 (1.02;1.10)	0.0031252	1.05 (1.02;1.09)	0.00490099	1.03 (1.00;1.07)	0.0672611	1.03 (0.99;1.07)	0.120474	0.98 (0.97;1.00)	0.0515595	1.00 (0.99;1.02)	0.617972
dcc	Tobacco use disorder	mental disorders	1732	0.86 (0.82;0.91)	2.36055e-09	0.97 (0.92;1.01)	0.159336	0.97 (0.93;1.02)	0.259038	0.97 (0.93;1.02)	0.255811	0.97 (0.92;1.01)	0.162705	0.97 (0.92;1.01)	0.159336	1.02 (1.00;1.04)	0.0157016	1.00 (0.98;1.02)	0.692877
efna1	Rheumatic disease of the heart valves	circulatory system	485	1.37 (1.26;1.51)	6.80738e-12	1.07 (0.97;1.17)	0.159357	1.16 (1.06;1.28)	0.00120376	1.13 (1.03;1.24)	0.00698263	1.07 (0.98;1.17)	0.130409	1.09 (0.99;1.19)	0.0736843	0.99 (0.95;1.03)	0.693906	1.01 (0.98;1.04)	0.581503
enpp5	Orthostatic hypotension	circulatory system	752	0.82 (0.76;0.88)	2.35748e-07	0.95 (0.88;1.02)	0.159392	0.80 (0.75;0.86)	3.57611e-09	0.82 (0.76;0.88)	7.20575e-08	0.88 (0.82;0.95)	0.000688992	0.94 (0.87;1.01)	0.0770866	1.01 (0.96;1.06)	0.718952	1.00 (0.97;1.02)	0.894665
ntrk3	Tobacco use disorder	mental disorders	1827	0.69 (0.66;0.72)	4.50513e-55	0.97 (0.92;1.01)	0.159393	0.71 (0.68;0.75)	1.68691e-45	0.75 (0.72;0.79)	2.51338e-34	0.77 (0.73;0.80)	1.12031e-29	0.96 (0.92;1.01)	0.112896	0.99 (0.97;1.02)	0.576736	1.01 (1.00;1.03)	0.0861381
adgrg2	Obstructive chronic bronchitis	respiratory	836	0.72 (0.67;0.78)	1.32172e-17	0.95 (0.89;1.02)	0.159399	0.80 (0.74;0.86)	3.59487e-10	0.86 (0.80;0.92)	3.19233e-05	0.90 (0.84;0.97)	0.00423817	0.91 (0.85;0.97)	0.00640204	1.02 (0.90;1.15)	0.775375	1.00 (0.97;1.02)	0.749296
fam3d	Phlebitis and thrombophlebitis of lower extremities	circulatory system	605	1.12 (1.04;1.22)	0.00454936	1.06 (0.98;1.15)	0.15943	1.07 (0.99;1.16)	0.109697	1.08 (1.00;1.17)	0.0599197	1.08 (0.99;1.17)	0.0709097	1.07 (0.99;1.16)	0.107245	0.95 (0.91;0.99)	0.0208586	1.08 (1.05;1.12)	1.60553e-08
nit2	Hypercholesterolemia	endocrine/metabolic	5006	1.16 (1.13;1.19)	1.92705e-24	1.02 (0.99;1.05)	0.159433	1.15 (1.12;1.18)	1.914e-21	1.08 (1.05;1.11)	6.81578e-08	1.04 (1.01;1.07)	0.00329703	1.03 (1.00;1.05)	0.0781111	0.99 (0.93;1.04)	0.643131	1.00 (0.99;1.01)	0.724266
lrrn1	Shortness of breath	respiratory	1738	0.83 (0.79;0.87)	4.28228e-15	0.97 (0.92;1.01)	0.159444	0.82 (0.78;0.86)	5.0374e-16	0.85 (0.81;0.89)	1.74672e-11	0.92 (0.88;0.96)	0.000437068	0.95 (0.91;1.00)	0.0361366	0.99 (0.97;1.02)	0.584136	0.99 (0.98;1.01)	0.418762
bpifb2	Sleep apnea	neurological	742	1.50 (1.39;1.62)	3.53803e-27	0.95 (0.88;1.02)	0.159449	0.98 (0.91;1.05)	0.551481	1.00 (0.93;1.07)	0.928865	0.97 (0.90;1.04)	0.368769	0.96 (0.89;1.03)	0.217057	1.01 (0.98;1.04)	0.656236	1.01 (0.98;1.03)	0.530914
tnfrsf6b	Hyperparathyroidism	endocrine/metabolic	202	1.61 (1.40;1.86)	5.414e-11	1.10 (0.96;1.27)	0.159466	1.17 (1.02;1.35)	0.0251347	1.19 (1.03;1.36)	0.0157303	1.12 (0.98;1.29)	0.108011	1.12 (0.97;1.28)	0.121851	1.04 (0.98;1.10)	0.243924	1.03 (0.98;1.09)	0.21162
ctso	Pneumococcal pneumonia	respiratory	1831	1.26 (1.20;1.32)	7.95612e-22	1.03 (0.99;1.08)	0.15947	1.13 (1.08;1.18)	4.53316e-07	1.08 (1.03;1.13)	0.00176629	1.06 (1.01;1.11)	0.0142667	1.06 (1.02;1.11)	0.00891161	0.99 (0.97;1.01)	0.431571	1.00 (0.98;1.02)	0.965499
xcl1	Hypovolemia	endocrine/metabolic	1228	1.23 (1.17;1.31)	4.36365e-13	1.04 (0.98;1.10)	0.159471	1.04 (0.98;1.10)	0.203653	1.04 (0.99;1.10)	0.147821	1.03 (0.98;1.09)	0.254762	1.04 (0.98;1.10)	0.212458	1.01 (0.98;1.04)	0.645087	0.98 (0.96;1.00)	0.10164
krt19	Renal failure NOS	genitourinary	240	1.62 (1.42;1.85)	1.34539e-12	1.10 (0.96;1.25)	0.159473	1.17 (1.03;1.33)	0.0192579	1.20 (1.05;1.36)	0.00639901	1.22 (1.07;1.39)	0.00265904	1.19 (1.05;1.36)	0.00825228	0.96 (0.91;1.02)	0.190088	0.94 (0.89;0.98)	0.00891129
cstb	Disorders of calcium/phosphorus metabolism	endocrine/metabolic	459	1.37 (1.24;1.50)	8.57606e-11	1.07 (0.97;1.17)	0.159475	1.14 (1.04;1.25)	0.00579006	1.14 (1.04;1.26)	0.00443832	1.11 (1.01;1.22)	0.0312143	1.14 (1.03;1.25)	0.00737561	0.99 (0.96;1.03)	0.684618	0.98 (0.95;1.02)	0.349637
col15a1	Hyperparathyroidism	endocrine/metabolic	198	1.90 (1.65;2.19)	1.21561e-18	1.11 (0.96;1.27)	0.159495	1.10 (0.96;1.27)	0.18079	1.17 (1.01;1.34)	0.0322086	1.18 (1.03;1.36)	0.0186027	1.17 (1.02;1.35)	0.0271057	1.00 (0.94;1.06)	0.869401	1.05 (1.00;1.10)	0.0690087
gchfr	Circulatory disease NEC	circulatory system	3105	1.22 (1.17;1.26)	1.9542e-24	1.03 (0.99;1.06)	0.159511	1.04 (1.00;1.08)	0.0273426	1.07 (1.03;1.11)	0.000180314	1.06 (1.02;1.10)	0.00194713	1.04 (1.00;1.07)	0.0540009	0.99 (0.98;1.01)	0.338555	1.01 (0.99;1.02)	0.275781
vwc2l	Cellulitis and abscess of arm/hand	dermatologic	1040	0.79 (0.74;0.85)	8.91127e-13	0.96 (0.90;1.02)	0.159513	0.89 (0.83;0.94)	0.000115702	0.92 (0.87;0.98)	0.0106932	0.94 (0.88;1.00)	0.0380663	0.96 (0.90;1.02)	0.163137	1.00 (0.98;1.03)	0.818606
qsox1	Sexual and gender identity disorders	mental disorders	351	1.37 (1.23;1.52)	1.27596e-08	1.08 (0.97;1.20)	0.159515	1.30 (1.17;1.45)	1.25389e-06	1.33 (1.20;1.48)	1.56978e-07	1.15 (1.03;1.28)	0.00978124	1.09 (0.98;1.21)	0.119945	0.99 (0.93;1.05)	0.633112	1.00 (0.96;1.05)	0.867062
lbp	Hypoglycemia	endocrine/metabolic	361	1.64 (1.47;1.82)	3.91233e-20	1.08 (0.97;1.19)	0.159527	1.40 (1.26;1.55)	2.22911e-10	1.30 (1.18;1.45)	5.21615e-07	1.29 (1.16;1.43)	1.29041e-06	1.17 (1.05;1.29)	0.00375184	1.01 (0.95;1.08)	0.670967	1.02 (0.97;1.06)	0.497465
pga4	Pneumococcal pneumonia	respiratory	1770	1.19 (1.14;1.25)	2.08438e-13	1.03 (0.99;1.08)	0.159541	1.13 (1.08;1.19)	2.3112e-07	0.99 (0.95;1.04)	0.804953	1.01 (0.97;1.06)	0.63446	1.03 (0.99;1.08)	0.167006	1.01 (0.99;1.03)	0.205126	1.00 (0.98;1.01)	0.751922
gm2a	Streptococcus infection	infectious diseases	321	1.46 (1.30;1.64)	1.86574e-10	1.08 (0.97;1.21)	0.159555	1.13 (1.01;1.27)	0.0266842	1.13 (1.01;1.26)	0.0330878	1.13 (1.01;1.26)	0.0273003	1.10 (0.99;1.23)	0.0791333	1.00 (0.96;1.05)	0.882409	1.00 (0.96;1.04)	0.991489
thbs2	Other diseases of lung	respiratory	412	1.34 (1.21;1.48)	5.00527e-09	1.07 (0.97;1.18)	0.159602	1.32 (1.20;1.46)	3.83127e-08	1.28 (1.15;1.41)	1.69481e-06	1.21 (1.10;1.34)	0.000146295	1.12 (1.01;1.23)	0.0255483	1.00 (0.95;1.06)	0.959473	1.00 (0.96;1.04)	0.997064
rnase6	Dizziness and giddiness (Light-headedness and vertigo)	sense organs	1688	1.20 (1.14;1.26)	3.25884e-12	1.04 (0.99;1.09)	0.159643	1.09 (1.04;1.15)	0.000308222	1.09 (1.04;1.15)	0.000328823	1.08 (1.03;1.13)	0.00212905	1.06 (1.01;1.11)	0.024886	0.99 (0.97;1.02)	0.513632	1.00 (0.99;1.02)	0.588978
nxph3	Other chronic nonalcoholic liver disease	digestive	652	0.79 (0.73;0.85)	2.79306e-09	0.95 (0.88;1.02)	0.159658	0.88 (0.82;0.95)	0.00185579	0.89 (0.82;0.96)	0.0041297	0.95 (0.88;1.03)	0.229173	0.96 (0.89;1.04)	0.27603	1.02 (0.94;1.10)	0.61593	1.01 (0.99;1.04)	0.28887
slc39a5	Other chronic nonalcoholic liver disease	digestive	693	1.36 (1.26;1.47)	1.08566e-14	0.95 (0.88;1.02)	0.159662	1.02 (0.95;1.10)	0.565821	1.04 (0.96;1.12)	0.329954	0.94 (0.88;1.02)	0.134042	0.95 (0.88;1.02)	0.150611	1.06 (0.97;1.16)	0.200404	0.99 (0.97;1.02)	0.657093
ggh	Edema	symptoms	966	1.27 (1.19;1.35)	6.26566e-13	0.96 (0.90;1.02)	0.159663	1.07 (1.00;1.14)	0.0514783	1.01 (0.95;1.08)	0.738046	0.96 (0.90;1.02)	0.16838	0.96 (0.90;1.02)	0.216045	1.00 (0.96;1.05)	0.839054	0.98 (0.96;1.01)	0.162301
oscar	Obstructive chronic bronchitis	respiratory	836	1.63 (1.52;1.74)	1.07791e-43	1.05 (0.98;1.12)	0.159663	1.24 (1.15;1.32)	9.21619e-10	1.21 (1.13;1.29)	5.84038e-08	1.13 (1.06;1.21)	0.00028686	1.06 (0.99;1.13)	0.0868549	0.98 (0.95;1.01)	0.148697	1.01 (0.99;1.04)	0.387245
s100a11	Other mental disorder	mental disorders	6574	1.09 (1.06;1.12)	2.93462e-11	0.98 (0.96;1.01)	0.159681	0.98 (0.96;1.01)	0.14942	0.99 (0.96;1.01)	0.299624	0.99 (0.97;1.02)	0.469546	0.98 (0.96;1.01)	0.187275	0.98 (0.96;0.99)	0.00508664	1.00 (0.99;1.01)	0.498078
f3	Phlebitis and thrombophlebitis of lower extremities	circulatory system	620	1.00 (0.92;1.09)	0.92662	0.94 (0.87;1.02)	0.159707	0.95 (0.88;1.03)	0.207422	0.97 (0.90;1.05)	0.452779	0.95 (0.88;1.03)	0.253181	0.95 (0.88;1.03)	0.219263	0.99 (0.83;1.19)	0.930918	0.89 (0.86;0.91)	1.65889e-16
ccl16	Streptococcus infection	infectious diseases	353	1.43 (1.28;1.59)	3.52644e-10	1.08 (0.97;1.20)	0.159726	1.18 (1.06;1.31)	0.00246815	1.13 (1.02;1.26)	0.0187578	1.11 (1.00;1.23)	0.0504208	1.08 (0.97;1.20)	0.145711	1.02 (0.96;1.08)	0.518268	1.00 (0.96;1.04)	0.871326
itgav	Cerebrovascular disease	circulatory system	551	0.78 (0.71;0.85)	2.35068e-08	0.94 (0.87;1.02)	0.159744	0.82 (0.75;0.89)	2.7623e-06	0.87 (0.80;0.95)	0.00177602	0.88 (0.81;0.96)	0.0026238	0.92 (0.84;0.99)	0.037678	1.00 (0.96;1.04)	0.914483	0.99 (0.96;1.03)	0.689565
pigr	Disorders of calcium/phosphorus metabolism	endocrine/metabolic	458	1.46 (1.33;1.61)	6.01975e-15	1.07 (0.97;1.17)	0.159762	1.29 (1.18;1.42)	7.45657e-08	1.19 (1.08;1.30)	0.000328858	1.15 (1.05;1.26)	0.00321539	1.11 (1.01;1.21)	0.0350207	0.99 (0.92;1.07)	0.784006	1.02 (0.99;1.06)	0.145568
bglap	Other abnormal blood chemistry	symptoms	1446	1.16 (1.10;1.23)	2.84846e-08	1.04 (0.99;1.09)	0.159775	1.00 (0.94;1.05)	0.855281	0.99 (0.94;1.05)	0.788291	1.02 (0.97;1.08)	0.472415	1.03 (0.98;1.09)	0.240353	1.01 (0.99;1.03)	0.338111	1.02 (1.00;1.04)	0.0874992
fabp1	Personal history of diseases of digestive system	digestive	3034	1.17 (1.13;1.22)	4.75814e-17	1.03 (0.99;1.06)	0.15978	1.06 (1.03;1.10)	0.000918327	1.06 (1.02;1.10)	0.00322812	1.04 (1.01;1.08)	0.0209268	1.04 (1.00;1.08)	0.0258073	1.01 (0.99;1.03)	0.214909	1.01 (0.99;1.02)	0.248263
numb	Hypercholesterolemia	endocrine/metabolic	4868	1.14 (1.11;1.18)	2.78544e-20	1.02 (0.99;1.05)	0.159788	1.04 (1.01;1.07)	0.00430034	1.05 (1.02;1.08)	0.002073	1.03 (1.00;1.05)	0.0880809	1.02 (0.99;1.05)	0.159788	1.00 (0.99;1.02)	0.586547	1.02 (1.01;1.03)	2.47023e-06
dpep1	Essential hypertension	circulatory system	8619	0.93 (0.91;0.95)	9.13136e-12	0.98 (0.96;1.01)	0.159803	0.96 (0.94;0.98)	4.13186e-05	0.96 (0.94;0.98)	9.26849e-05	0.97 (0.95;0.99)	0.00130203	0.98 (0.96;1.00)	0.0255723	0.99 (0.98;0.99)	0.000790094	0.99 (0.98;0.99)	0.000724218
tff1	Pneumococcal pneumonia	respiratory	1816	1.39 (1.32;1.46)	8.23022e-40	1.03 (0.99;1.08)	0.159814	1.17 (1.11;1.22)	1.34058e-10	1.17 (1.12;1.23)	4.2032e-11	1.13 (1.08;1.19)	1.60824e-07	1.07 (1.02;1.13)	0.00279725	0.99 (0.97;1.01)	0.38787	1.00 (0.98;1.02)	0.926532
lep	Abnormal results of function study of liver	digestive	938	1.33 (1.24;1.44)	1.45562e-13	1.05 (0.98;1.12)	0.15983	1.13 (1.06;1.20)	0.000267719	1.10 (1.03;1.17)	0.00360097	1.09 (1.02;1.16)	0.00933394	1.07 (1.00;1.14)	0.0352369	1.02 (0.99;1.05)	0.195722	1.00 (0.98;1.03)	0.752215
ncr3lg1	Pneumonia	respiratory	1493	1.24 (1.17;1.31)	2.53416e-14	1.04 (0.99;1.09)	0.15984	1.04 (0.99;1.10)	0.157868	1.06 (1.00;1.11)	0.0406643	1.08 (1.02;1.14)	0.00414259	1.10 (1.04;1.16)	0.000370105	1.01 (0.99;1.03)	0.36297	1.00 (0.98;1.02)	0.85452
gpr15l	Gout	endocrine/metabolic	806	1.29 (1.20;1.39)	2.25871e-11	1.05 (0.98;1.13)	0.159849	1.08 (1.01;1.16)	0.0340991	1.08 (1.00;1.16)	0.0365241	1.08 (1.01;1.16)	0.0255358	1.05 (0.98;1.13)	0.136684	1.00 (0.98;1.03)	0.786628	0.99 (0.96;1.01)	0.255987
fabp4	Inflammatory and toxic neuropathy	neurological	463	1.48 (1.34;1.63)	7.12597e-15	1.07 (0.97;1.17)	0.159865	1.13 (1.03;1.24)	0.0100269	1.15 (1.05;1.27)	0.00224636	1.11 (1.01;1.21)	0.0314178	1.08 (0.99;1.19)	0.0904021	1.00 (0.96;1.05)	0.854993	1.02 (0.98;1.05)	0.346093
ment	Hypoglycemia	endocrine/metabolic	330	0.67 (0.60;0.76)	2.46364e-11	0.93 (0.83;1.03)	0.159874	0.83 (0.75;0.93)	0.000893176	0.83 (0.75;0.93)	0.0008049	0.86 (0.77;0.96)	0.00632297	0.84 (0.76;0.94)	0.00181557	1.03 (0.81;1.31)	0.794003	0.96 (0.93;1.00)	0.0753942
lgals4	Hematuria	genitourinary	1549	1.18 (1.12;1.25)	2.11911e-10	1.04 (0.99;1.09)	0.159887	1.12 (1.07;1.18)	1.01853e-05	1.10 (1.05;1.16)	0.000175918	1.08 (1.03;1.14)	0.00262906	1.05 (1.00;1.11)	0.0407594	0.98 (0.94;1.01)	0.199124	1.02 (1.00;1.04)	0.0588961
ca3	Congestive heart failure (CHF) NOS	circulatory system	901	1.14 (1.07;1.23)	0.000160315	1.05 (0.98;1.12)	0.159923	1.21 (1.13;1.30)	4.82151e-08	1.24 (1.16;1.32)	1.08783e-09	1.08 (1.01;1.15)	0.0293392	1.05 (0.99;1.13)	0.124631	1.01 (0.98;1.04)	0.579464	1.00 (0.97;1.02)	0.85879
micb_mica	Acidosis	endocrine/metabolic	488	1.28 (1.17;1.40)	3.54155e-08	1.07 (0.98;1.16)	0.159929	1.13 (1.04;1.24)	0.00569977	1.14 (1.04;1.24)	0.00451282	1.10 (1.00;1.20)	0.0408538	1.08 (0.99;1.18)	0.0741479	1.00 (0.96;1.05)	0.883814	1.01 (0.98;1.05)	0.463141
cd163	Hyperpotassemia	endocrine/metabolic	477	1.53 (1.40;1.68)	1.22111e-19	1.07 (0.97;1.17)	0.159965	1.15 (1.05;1.26)	0.00250246	1.16 (1.06;1.27)	0.00183294	1.16 (1.06;1.27)	0.0016832	1.15 (1.05;1.26)	0.00277912	1.04 (0.98;1.10)	0.158761	1.01 (0.97;1.04)	0.745233
gip	Circulatory disease NEC	circulatory system	3211	1.06 (1.02;1.10)	0.00208799	1.02 (0.99;1.06)	0.159968	1.06 (1.02;1.10)	0.000879761	1.04 (1.01;1.08)	0.0130432	1.04 (1.00;1.07)	0.0368315	1.03 (0.99;1.06)	0.108766	1.00 (0.98;1.02)	0.975819	0.96 (0.95;0.97)	6.88867e-10
edn1	Pneumonitis due to inhalation of food or vomitus	respiratory	398	1.37 (1.23;1.51)	3.27603e-09	1.07 (0.97;1.18)	0.159975	1.11 (1.01;1.23)	0.0364038	1.11 (1.00;1.23)	0.0418547	1.14 (1.03;1.26)	0.0108749	1.14 (1.03;1.26)	0.009358	1.01 (0.96;1.06)	0.607635
ceacam6	Hyposmolality and/or hyponatremia	endocrine/metabolic	972	1.20 (1.13;1.29)	3.7307e-08	1.05 (0.98;1.12)	0.160016	1.13 (1.06;1.20)	0.000313226	1.12 (1.05;1.20)	0.0004223	1.07 (1.00;1.14)	0.0451343	1.07 (1.00;1.14)	0.0437342	1.00 (0.97;1.03)	0.984668	1.01 (0.99;1.03)	0.437142
fstl1	Nausea and vomiting	symptoms	1929	1.19 (1.14;1.25)	5.00131e-14	1.03 (0.99;1.08)	0.160024	1.12 (1.07;1.17)	1.24362e-06	1.12 (1.07;1.17)	6.97017e-07	1.09 (1.04;1.14)	0.000220888	1.07 (1.02;1.12)	0.00306277	1.01 (0.99;1.03)	0.470154	1.00 (0.98;1.02)	0.96526
stab2	Nonspecific chest pain	circulatory system	2820	1.12 (1.07;1.16)	1.16395e-08	1.03 (0.99;1.07)	0.160024	1.09 (1.05;1.14)	2.88569e-06	1.06 (1.02;1.10)	0.00209691	1.03 (0.99;1.07)	0.168161	1.03 (0.99;1.07)	0.159204	1.00 (0.98;1.03)	0.6417	1.00 (0.99;1.02)	0.721155
ggh	Postinflammatory pulmonary fibrosis	respiratory	471	1.30 (1.18;1.42)	3.67748e-08	1.07 (0.97;1.17)	0.160047	1.09 (0.99;1.19)	0.0655004	1.07 (0.97;1.17)	0.162821	1.07 (0.97;1.17)	0.160593	1.09 (0.99;1.19)	0.0642739	1.04 (0.98;1.11)	0.214694	0.96 (0.93;1.00)	0.0627546
tnfrsf12a	Aortic valve disease	circulatory system	404	1.37 (1.23;1.52)	1.26156e-08	1.07 (0.97;1.19)	0.160091	1.09 (0.98;1.20)	0.112893	1.09 (0.98;1.20)	0.11332	1.10 (0.99;1.22)	0.0626678	1.11 (1.00;1.22)	0.0479123	0.98 (0.92;1.06)	0.673609	1.04 (1.01;1.08)	0.0248801
il2ra	Infection/inflammation of internal prosthetic device; implant; and graft	infectious diseases	210	1.50 (1.30;1.72)	1.18511e-08	1.10 (0.96;1.26)	0.160143	1.21 (1.06;1.39)	0.0058527	1.19 (1.04;1.37)	0.010368	1.15 (1.01;1.32)	0.0380289	1.14 (1.00;1.31)	0.051621	0.99 (0.92;1.06)	0.717792	1.00 (0.95;1.05)	0.913137
csf2rb	Acute renal failure	genitourinary	2283	1.14 (1.09;1.19)	1.9099e-09	1.03 (0.99;1.07)	0.160144	1.06 (1.02;1.11)	0.00508403	1.05 (1.00;1.09)	0.0293531	1.03 (0.99;1.07)	0.177233	1.03 (0.99;1.07)	0.184903	0.99 (0.98;1.01)	0.482609	1.00 (0.98;1.01)	0.960773
chrdl1	Cardiac pacemaker in situ	circulatory system	683	1.27 (1.17;1.39)	2.08833e-08	1.06 (0.98;1.14)	0.160167	1.07 (0.99;1.16)	0.075486	1.05 (0.97;1.13)	0.255916	1.07 (0.99;1.15)	0.0998143	1.06 (0.98;1.14)	0.137465	0.99 (0.96;1.03)	0.76334	0.99 (0.97;1.02)	0.664509
palm	Altered mental status	mental disorders	800	1.18 (1.09;1.27)	1.09976e-05	1.05 (0.98;1.13)	0.160175	1.01 (0.94;1.09)	0.791945	1.01 (0.94;1.08)	0.765075	1.04 (0.97;1.12)	0.280971	1.07 (1.00;1.15)	0.0567677	1.00 (0.96;1.05)	0.928468	1.17 (1.14;1.20)	3.20223e-33
mtus1	Septicemia	infectious diseases	1288	1.21 (1.14;1.28)	3.16304e-11	1.04 (0.98;1.10)	0.160178	1.12 (1.06;1.19)	3.39927e-05	1.08 (1.03;1.15)	0.00425928	1.06 (1.00;1.12)	0.0410597	1.04 (0.99;1.10)	0.130717	0.98 (0.95;1.02)	0.365872
prcp	Pneumonia	respiratory	1561	1.19 (1.13;1.25)	6.345e-11	0.96 (0.92;1.01)	0.160191	1.21 (1.15;1.27)	1.51141e-13	1.13 (1.07;1.18)	3.77091e-06	1.03 (0.98;1.08)	0.284804	1.01 (0.96;1.06)	0.754405	0.97 (0.89;1.07)	0.567982	1.00 (0.98;1.02)	0.947931
lilrb4	Left bundle branch block	circulatory system	572	1.32 (1.21;1.44)	1.93255e-10	1.06 (0.98;1.15)	0.160205	1.10 (1.02;1.20)	0.018879	1.11 (1.02;1.21)	0.0136675	1.10 (1.01;1.19)	0.0294546	1.09 (1.00;1.18)	0.0504123	0.98 (0.94;1.02)	0.358192	1.03 (1.00;1.07)	0.0376096
flrt2	Urinary tract infection	genitourinary	3073	1.14 (1.10;1.18)	2.83953e-12	1.03 (0.99;1.06)	0.160235	1.08 (1.04;1.12)	5.00493e-05	1.05 (1.01;1.08)	0.0127547	1.04 (1.00;1.08)	0.0330912	1.04 (1.00;1.08)	0.0331466	0.99 (0.97;1.01)	0.222662	0.99 (0.98;1.00)	0.152034
slc9a3r2	Heart failure NOS	circulatory system	1444	1.18 (1.12;1.24)	1.34704e-09	1.04 (0.99;1.09)	0.160245	1.07 (1.02;1.13)	0.00936358	1.06 (1.01;1.12)	0.0259054	1.04 (0.99;1.10)	0.149073	1.04 (0.99;1.10)	0.135892	1.02 (0.99;1.05)	0.124669	1.03 (1.01;1.05)	0.00218808
cd300e	Diverticulosis	digestive	4963	1.10 (1.07;1.14)	3.33911e-11	0.98 (0.95;1.01)	0.160247	0.98 (0.96;1.01)	0.309065	1.00 (0.97;1.03)	0.896818	0.99 (0.96;1.01)	0.347243	0.98 (0.96;1.01)	0.207032	1.00 (0.99;1.01)	0.780388	0.99 (0.98;1.00)	0.016575
crhbp	Cholelithiasis	digestive	1111	1.33 (1.25;1.41)	4.85978e-20	1.04 (0.98;1.11)	0.160287	1.09 (1.03;1.16)	0.003606	1.07 (1.01;1.14)	0.0211116	1.05 (0.99;1.12)	0.088335	1.04 (0.98;1.10)	0.226916	1.01 (0.99;1.04)	0.366475	1.01 (0.99;1.03)	0.297744
lair1	Congestive heart failure (CHF) NOS	circulatory system	891	2.01 (1.87;2.15)	6.86651e-82	1.05 (0.98;1.12)	0.160318	1.20 (1.12;1.29)	1.04038e-07	1.19 (1.11;1.27)	9.47187e-07	1.11 (1.04;1.19)	0.00225913	1.09 (1.02;1.17)	0.00918357	0.97 (0.93;1.00)	0.0406988	1.00 (0.97;1.02)	0.748809
tgfbr2	Constipation	digestive	3047	1.17 (1.12;1.21)	8.89235e-16	1.03 (0.99;1.06)	0.160323	1.04 (1.01;1.08)	0.0250406	1.05 (1.01;1.09)	0.00839514	1.03 (0.99;1.07)	0.138095	1.03 (0.99;1.06)	0.157045	1.01 (0.99;1.03)	0.360944	1.01 (0.99;1.02)	0.247454
rnase6	Gastritis and duodenitis	digestive	2256	1.23 (1.18;1.29)	6.37377e-21	1.03 (0.99;1.07)	0.160331	1.09 (1.05;1.14)	5.15467e-05	1.09 (1.05;1.14)	2.32269e-05	1.08 (1.03;1.12)	0.000434448	1.05 (1.01;1.10)	0.0155383	1.00 (0.98;1.02)	0.87199	1.02 (1.01;1.04)	0.00351414
il15ra	Hyperparathyroidism	endocrine/metabolic	202	1.58 (1.37;1.82)	2.71708e-10	1.10 (0.96;1.27)	0.160352	1.19 (1.04;1.37)	0.0133977	1.21 (1.05;1.39)	0.00723437	1.13 (0.98;1.30)	0.0846792	1.12 (0.97;1.28)	0.113834	0.97 (0.91;1.03)	0.268924	1.05 (1.00;1.10)	0.0697332
lamp3	Osteoporosis NOS	musculoskeletal	2311	1.19 (1.14;1.24)	3.13007e-14	1.03 (0.99;1.07)	0.160357	1.07 (1.03;1.12)	0.0010236	1.06 (1.02;1.10)	0.0067085	1.05 (1.01;1.10)	0.0173994	1.04 (1.00;1.08)	0.0775008	0.99 (0.97;1.01)	0.203079	1.02 (1.00;1.03)	0.0156706
crhbp	Nausea and vomiting	symptoms	2049	1.16 (1.11;1.22)	2.24895e-11	1.03 (0.99;1.08)	0.160367	1.05 (1.00;1.10)	0.0325923	1.06 (1.01;1.10)	0.0114146	1.05 (1.01;1.10)	0.0287074	1.04 (1.00;1.09)	0.049975	1.00 (0.98;1.02)	0.950427	1.01 (0.99;1.02)	0.500635
apbb1ip	Heart failure NOS	circulatory system	1484	1.23 (1.17;1.30)	4.92253e-15	1.04 (0.99;1.09)	0.160386	1.02 (0.96;1.07)	0.551382	1.03 (0.98;1.08)	0.275709	1.04 (0.99;1.10)	0.134238	1.00 (0.95;1.06)	0.877882	1.00 (0.97;1.02)	0.768267	1.02 (1.00;1.04)	0.0980192
crhbp	Cough	respiratory	2087	1.14 (1.09;1.19)	3.17896e-09	1.03 (0.99;1.08)	0.160396	1.05 (1.00;1.10)	0.0303135	1.05 (1.00;1.09)	0.0410697	1.04 (0.99;1.08)	0.0899599	1.03 (0.99;1.08)	0.119061	1.01 (0.99;1.03)	0.501316	1.00 (0.99;1.02)	0.802428
ccl18	Personal history of diseases of digestive system	digestive	2993	1.11 (1.07;1.16)	2.47196e-08	1.03 (0.99;1.06)	0.160419	1.02 (0.98;1.06)	0.284539	1.03 (0.99;1.07)	0.149203	1.03 (0.99;1.07)	0.146898	1.03 (0.99;1.07)	0.128345	1.00 (0.99;1.02)	0.808036	1.00 (0.98;1.01)	0.502399
sorcs2	Bacterial infection NOS	infectious diseases	834	1.25 (1.16;1.34)	2.12106e-09	1.05 (0.98;1.12)	0.160442	1.02 (0.95;1.09)	0.58463	1.05 (0.98;1.12)	0.189781	1.07 (1.00;1.14)	0.063883	1.06 (0.99;1.13)	0.10094	1.03 (1.00;1.06)	0.0649239	0.99 (0.96;1.01)	0.365386
trem2	Bronchiectasis	respiratory	524	1.32 (1.20;1.45)	5.63243e-09	1.06 (0.98;1.16)	0.160443	1.20 (1.09;1.31)	8.54607e-05	1.13 (1.04;1.24)	0.00575008	1.13 (1.03;1.23)	0.00804357	1.10 (1.01;1.20)	0.0290313	1.03 (0.93;1.14)	0.557834	1.01 (0.98;1.05)	0.386739
umod	Bacterial pneumonia	respiratory	290	0.71 (0.63;0.80)	2.271e-08	0.92 (0.82;1.03)	0.160451	0.82 (0.73;0.92)	0.000725403	0.82 (0.73;0.92)	0.000785723	0.85 (0.76;0.96)	0.00681055	0.87 (0.78;0.98)	0.0221104	0.98 (0.92;1.05)	0.604711	0.99 (0.95;1.04)	0.715867
tnfrsf9	Hypovolemia	endocrine/metabolic	1202	1.39 (1.31;1.48)	6.80783e-27	1.04 (0.98;1.10)	0.160507	1.05 (0.99;1.11)	0.125716	1.06 (1.00;1.13)	0.0363133	1.09 (1.03;1.15)	0.00378921	1.06 (1.00;1.12)	0.048557	1.02 (0.99;1.05)	0.107141	1.02 (1.00;1.05)	0.0276982
prcp	Disturbance of skin sensation	dermatologic	773	1.29 (1.20;1.39)	8.15976e-12	1.05 (0.98;1.13)	0.160513	1.29 (1.20;1.38)	4.49279e-12	1.25 (1.17;1.34)	5.77563e-10	1.19 (1.11;1.28)	8.89852e-07	1.13 (1.05;1.21)	0.000619287	1.01 (0.88;1.16)	0.90023	1.01 (0.99;1.04)	0.302367
qsox1	Type 2 diabetes with ophthalmic manifestations	endocrine/metabolic	387	1.59 (1.44;1.77)	3.77441e-19	1.07 (0.97;1.19)	0.16053	1.42 (1.29;1.57)	6.7975e-12	1.45 (1.31;1.60)	4.28953e-13	1.20 (1.08;1.32)	0.000457734	1.13 (1.02;1.24)	0.0200624	0.99 (0.93;1.05)	0.654752	0.99 (0.95;1.03)	0.521554
col6a3	Other abnormal blood chemistry	symptoms	1493	1.33 (1.26;1.40)	2.3092e-25	1.04 (0.99;1.09)	0.160539	1.07 (1.02;1.13)	0.00985512	1.07 (1.02;1.13)	0.00730183	1.06 (1.01;1.12)	0.0240715	1.04 (0.99;1.10)	0.108448	1.00 (0.98;1.02)	0.969348	1.00 (0.98;1.02)	0.777428
pigr	Abdominal aortic aneurysm	circulatory system	282	1.56 (1.38;1.77)	1.77217e-12	1.09 (0.97;1.23)	0.160548	1.24 (1.10;1.40)	0.000438779	1.15 (1.02;1.29)	0.0264007	1.13 (1.01;1.28)	0.0399189	1.09 (0.97;1.23)	0.159474	0.95 (0.87;1.05)	0.306309	0.95 (0.91;0.99)	0.021928
siglec6	Hypovolemia	endocrine/metabolic	1228	1.21 (1.14;1.28)	8.95866e-11	1.04 (0.98;1.10)	0.16055	1.11 (1.05;1.17)	0.000434223	1.11 (1.05;1.17)	0.000434414	1.07 (1.01;1.13)	0.0235856	1.04 (0.98;1.10)	0.202771	1.06 (0.99;1.13)	0.0970637	1.02 (1.00;1.04)	0.0854967
tnfrsf14	Hypercholesterolemia	endocrine/metabolic	5171	1.16 (1.13;1.19)	6.15025e-25	0.98 (0.95;1.01)	0.160588	1.03 (1.00;1.06)	0.031147	1.00 (0.97;1.03)	0.851956	1.00 (0.97;1.03)	0.877484	0.99 (0.96;1.02)	0.563738	1.01 (1.00;1.02)	0.0419999	1.01 (1.00;1.02)	0.00590731
psmg3	Iron deficiency anemias, unspecified or not due to blood loss	hematopoietic	1881	1.02 (0.97;1.07)	0.457281	1.03 (0.99;1.08)	0.160612	1.15 (1.10;1.20)	1.83984e-09	1.08 (1.03;1.13)	0.00121788	1.04 (0.99;1.09)	0.0882515	1.03 (0.99;1.08)	0.139523	0.99 (0.96;1.03)	0.60984	1.00 (0.98;1.02)	0.941365
pdzk1	Septicemia	infectious diseases	1270	1.26 (1.19;1.33)	3.15625e-15	1.04 (0.98;1.10)	0.160627	1.20 (1.14;1.27)	1.16852e-10	1.12 (1.06;1.19)	3.79614e-05	1.07 (1.01;1.13)	0.0212433	1.05 (0.99;1.11)	0.109662	1.00 (0.98;1.02)	0.945224	1.02 (1.00;1.04)	0.0909354
csf1	Convulsions	neurological	397	1.35 (1.22;1.50)	5.1512e-09	1.07 (0.97;1.19)	0.160659	1.12 (1.01;1.24)	0.0267141	1.11 (1.01;1.23)	0.0366316	1.09 (0.99;1.21)	0.0848255	1.07 (0.97;1.18)	0.186993	1.02 (0.98;1.06)	0.436517	1.00 (0.97;1.04)	0.933115
icam1	Obesity	endocrine/metabolic	3108	1.39 (1.34;1.44)	4.91298e-70	0.98 (0.94;1.01)	0.160684	1.07 (1.03;1.11)	0.000153004	1.07 (1.03;1.10)	0.000549769	1.02 (0.99;1.06)	0.195207	1.00 (0.97;1.04)	0.934755	1.01 (0.99;1.02)	0.227324	1.00 (0.98;1.01)	0.547683
siglec8	Hypotension NOS	circulatory system	1233	1.19 (1.12;1.26)	5.03845e-09	1.04 (0.98;1.10)	0.160689	1.07 (1.01;1.13)	0.0257315	1.06 (1.00;1.12)	0.0572273	1.08 (1.02;1.15)	0.00514641	1.07 (1.01;1.13)	0.0285191	1.02 (0.99;1.05)	0.242731	0.99 (0.97;1.01)	0.405563
rbp2	Tobacco use disorder	mental disorders	1804	1.36 (1.30;1.43)	2.54813e-38	1.03 (0.99;1.08)	0.160691	1.18 (1.13;1.24)	1.53357e-12	1.22 (1.16;1.27)	1.47358e-16	1.05 (1.00;1.10)	0.0448153	1.04 (0.99;1.09)	0.122434	0.99 (0.97;1.01)	0.567397	0.99 (0.98;1.01)	0.39877
bst2	Abnormal involuntary movements	neurological	730	1.30 (1.21;1.40)	3.71028e-12	1.05 (0.98;1.13)	0.160705	1.15 (1.06;1.23)	0.000384833	1.13 (1.05;1.22)	0.0012187	1.08 (1.00;1.17)	0.0395947	1.08 (1.00;1.16)	0.038629	1.02 (0.97;1.07)	0.470308	1.03 (1.00;1.06)	0.0578918
fis1	Alcohol-related disorders	mental disorders	739	1.24 (1.16;1.34)	3.87944e-09	1.05 (0.98;1.13)	0.160723	1.23 (1.14;1.32)	2.11428e-08	1.18 (1.10;1.27)	5.70138e-06	1.14 (1.06;1.22)	0.000594723	1.06 (0.99;1.14)	0.0945743	1.01 (0.97;1.06)	0.568453	0.97 (0.95;1.00)	0.0401825
btn3a2	Hypotension NOS	circulatory system	1314	1.20 (1.13;1.27)	1.33729e-10	1.04 (0.98;1.10)	0.160726	1.07 (1.01;1.13)	0.0170066	1.07 (1.01;1.13)	0.0163464	1.06 (1.00;1.12)	0.0458201	1.04 (0.99;1.10)	0.138836	0.99 (0.96;1.02)	0.525054	1.01 (0.99;1.03)	0.456356
pilra	Phlebitis and thrombophlebitis of lower extremities	circulatory system	620	1.26 (1.16;1.37)	2.13093e-08	1.06 (0.98;1.14)	0.160731	1.06 (0.98;1.15)	0.13499	1.06 (0.98;1.15)	0.121256	1.07 (0.99;1.15)	0.111304	1.06 (0.98;1.14)	0.168201	0.98 (0.95;1.02)	0.282658	1.02 (0.99;1.05)	0.227175
pilra	Gout	endocrine/metabolic	841	1.46 (1.36;1.56)	1.23713e-25	1.05 (0.98;1.12)	0.160733	1.09 (1.02;1.17)	0.00992074	1.09 (1.02;1.17)	0.0111749	1.06 (0.99;1.13)	0.090737	1.05 (0.98;1.12)	0.141669	1.03 (0.99;1.06)	0.111779	1.02 (0.99;1.04)	0.129922
lair1	Syncope and collapse	symptoms	1730	1.23 (1.17;1.29)	3.90451e-16	1.03 (0.99;1.09)	0.160736	1.08 (1.03;1.14)	0.00143702	1.08 (1.03;1.13)	0.00217321	1.06 (1.01;1.11)	0.0175164	1.05 (1.00;1.10)	0.0323299	1.01 (0.99;1.03)	0.483629	1.00 (0.98;1.02)	0.951158
amn	Unspecified monoarthritis	musculoskeletal	2777	1.11 (1.07;1.16)	1.89313e-08	1.03 (0.99;1.07)	0.160752	1.06 (1.02;1.10)	0.0013323	1.05 (1.01;1.09)	0.0105712	1.03 (0.99;1.07)	0.105202	1.03 (0.99;1.07)	0.161262	0.99 (0.98;1.01)	0.356863	0.99 (0.98;1.00)	0.132007
gfra2	Polymyalgia Rheumatica	musculoskeletal	431	0.95 (0.87;1.04)	0.29521	0.94 (0.85;1.03)	0.160761	0.93 (0.85;1.03)	0.148389	0.94 (0.85;1.03)	0.173383	0.94 (0.85;1.03)	0.172802	0.93 (0.85;1.03)	0.150806	1.00 (0.97;1.04)	0.875555	0.87 (0.84;0.90)	1.03867e-16
idua	Erectile dysfunction [ED]	genitourinary	432	1.36 (1.24;1.50)	2.00166e-10	1.07 (0.97;1.18)	0.160809	1.29 (1.17;1.42)	1.73792e-07	1.30 (1.18;1.43)	4.9094e-08	1.23 (1.12;1.35)	1.59754e-05	1.20 (1.09;1.32)	0.000128145	0.99 (0.95;1.04)	0.663195	1.02 (0.98;1.06)	0.315957
hexim1	Hypercholesterolemia	endocrine/metabolic	5163	1.12 (1.09;1.16)	7.50248e-17	1.02 (0.99;1.05)	0.160853	1.11 (1.08;1.14)	4.69456e-14	1.06 (1.03;1.09)	6.0558e-05	1.03 (1.00;1.06)	0.0228468	1.02 (0.99;1.05)	0.132575	1.00 (0.98;1.01)	0.495005	1.03 (1.02;1.04)	4.8595e-09
kynu	Emphysema	respiratory	529	1.15 (1.05;1.26)	0.00229357	1.06 (0.98;1.16)	0.160865	1.34 (1.23;1.47)	3.83084e-11	1.30 (1.19;1.42)	4.56125e-09	1.15 (1.05;1.25)	0.00182319	1.09 (1.00;1.19)	0.0435364	0.95 (0.90;1.02)	0.144219	0.97 (0.94;1.00)	0.0842248
bst2	Other peripheral nerve disorders	neurological	1363	1.18 (1.12;1.24)	2.32642e-09	1.04 (0.98;1.10)	0.160874	1.08 (1.03;1.14)	0.00328414	1.08 (1.03;1.14)	0.00422493	1.04 (0.99;1.10)	0.116482	1.05 (1.00;1.11)	0.0552803	0.99 (0.96;1.03)	0.660497	1.01 (0.99;1.03)	0.272636
ltbr	Other chronic nonalcoholic liver disease	digestive	691	1.25 (1.16;1.35)	1.1479e-08	1.05 (0.98;1.14)	0.160877	1.05 (0.97;1.13)	0.243593	1.09 (1.01;1.17)	0.0239008	1.07 (0.99;1.15)	0.0915483	1.07 (0.99;1.15)	0.0973846	1.00 (0.97;1.03)	0.828575	1.00 (0.97;1.02)	0.944996
klk4	Late effects of cerebrovascular disease	circulatory system	321	1.42 (1.26;1.60)	9.06687e-09	1.08 (0.97;1.22)	0.160892	1.32 (1.18;1.49)	2.36641e-06	1.28 (1.14;1.43)	2.28547e-05	1.22 (1.09;1.37)	0.000590661	1.19 (1.06;1.33)	0.00333191	1.02 (0.97;1.06)	0.479742	1.02 (0.97;1.06)	0.459523
ly96	Respiratory insufficiency	respiratory	418	1.38 (1.25;1.53)	1.48726e-10	1.07 (0.97;1.18)	0.160903	1.10 (1.00;1.21)	0.0535263	1.08 (0.98;1.19)	0.115877	1.07 (0.97;1.18)	0.189271	1.08 (0.98;1.19)	0.124932	1.01 (0.93;1.09)	0.819537	1.03 (0.99;1.07)	0.184738
lrrc25	Abnormality of gait	neurological	1225	1.24 (1.17;1.31)	1.99079e-13	1.04 (0.98;1.10)	0.160915	1.08 (1.02;1.15)	0.00487253	1.07 (1.02;1.14)	0.0116903	1.07 (1.01;1.13)	0.0182858	1.05 (0.99;1.11)	0.110409	0.98 (0.95;1.00)	0.0478456	1.00 (0.98;1.02)	0.997779
tnfrsf14	Acidosis	endocrine/metabolic	486	1.71 (1.56;1.88)	5.52775e-30	1.07 (0.97;1.17)	0.160916	1.15 (1.05;1.26)	0.00245609	1.15 (1.05;1.26)	0.00269457	1.15 (1.05;1.26)	0.00262402	1.10 (1.00;1.20)	0.0424708	0.99 (0.95;1.03)	0.496021	1.01 (0.98;1.05)	0.557386
lilrb4	Acidosis	endocrine/metabolic	476	1.71 (1.55;1.88)	2.47845e-28	1.07 (0.97;1.17)	0.160939	1.14 (1.04;1.25)	0.00575968	1.15 (1.05;1.26)	0.0019353	1.10 (1.00;1.20)	0.0411663	1.11 (1.01;1.21)	0.0280289	1.01 (0.96;1.05)	0.755312	1.00 (0.97;1.04)	0.808377
gip	Acute renal failure	genitourinary	2281	1.11 (1.07;1.16)	5.11811e-07	1.03 (0.99;1.07)	0.160964	1.12 (1.08;1.17)	1.15253e-08	1.09 (1.04;1.13)	5.21889e-05	1.05 (1.01;1.10)	0.0094209	1.05 (1.01;1.09)	0.0186202	0.99 (0.97;1.01)	0.355507	1.01 (0.99;1.02)	0.400331
igfbpl1	Disease of tricuspid valve	circulatory system	649	1.37 (1.26;1.49)	2.7805e-13	1.06 (0.98;1.15)	0.160964	1.19 (1.10;1.29)	2.55425e-05	1.21 (1.11;1.31)	4.47807e-06	1.16 (1.07;1.25)	0.000319685	1.09 (1.01;1.18)	0.0332871	0.97 (0.93;1.01)	0.164802	1.01 (0.97;1.04)	0.733634
capg	Tobacco use disorder	mental disorders	1806	1.42 (1.35;1.49)	3.17903e-48	1.03 (0.99;1.08)	0.161007	1.14 (1.09;1.19)	4.89892e-08	1.05 (1.00;1.10)	0.029948	1.04 (1.00;1.09)	0.0726762	1.04 (0.99;1.09)	0.0923572	0.97 (0.95;0.99)	0.00676575	1.00 (0.98;1.02)	0.905023
lilrb2	Acidosis	endocrine/metabolic	494	1.36 (1.24;1.48)	3.72342e-11	1.06 (0.98;1.16)	0.161016	1.07 (0.98;1.17)	0.116242	1.06 (0.97;1.16)	0.193689	1.08 (0.99;1.18)	0.0996415	1.07 (0.98;1.17)	0.11362	0.99 (0.95;1.04)	0.731349	1.01 (0.98;1.05)	0.45488
rnase6	Type 2 diabetes with ophthalmic manifestations	endocrine/metabolic	397	1.90 (1.71;2.11)	5.21053e-33	1.07 (0.97;1.19)	0.16104	1.42 (1.29;1.57)	4.27218e-12	1.39 (1.26;1.53)	1.16248e-10	1.30 (1.18;1.44)	1.72147e-07	1.19 (1.08;1.31)	0.000694396	1.01 (0.96;1.06)	0.611196	1.05 (1.01;1.09)	0.0111375
bambi	Hypovolemia	endocrine/metabolic	1190	1.21 (1.14;1.29)	1.74932e-10	1.04 (0.98;1.10)	0.161045	1.03 (0.97;1.09)	0.363831	1.04 (0.99;1.11)	0.138931	1.06 (1.00;1.12)	0.0570505	1.04 (0.98;1.10)	0.227196	0.99 (0.96;1.01)	0.259534	1.02 (1.00;1.04)	0.0803128
dtnb	Gout	endocrine/metabolic	803	1.49 (1.38;1.60)	1.6488e-25	1.05 (0.98;1.13)	0.161049	1.13 (1.05;1.21)	0.0010885	1.14 (1.06;1.22)	0.000571001	1.11 (1.03;1.19)	0.00582005	1.08 (1.00;1.16)	0.0361553			1.01 (0.98;1.04)	0.45868
gdf15	Proteinuria	endocrine/metabolic	208	2.91 (2.51;3.38)	4.39345e-45	1.11 (0.96;1.28)	0.161056	1.41 (1.22;1.63)	4.22406e-06	1.40 (1.21;1.61)	6.06115e-06	1.30 (1.12;1.50)	0.00037432	1.20 (1.04;1.39)	0.0114015	1.01 (0.93;1.09)	0.842257
cx3cl1	Congestive heart failure (CHF) NOS	circulatory system	877	1.22 (1.14;1.30)	1.48371e-08	1.05 (0.98;1.12)	0.161069	0.97 (0.90;1.03)	0.305619	0.96 (0.90;1.03)	0.27388	1.00 (0.93;1.07)	0.952696	1.01 (0.95;1.08)	0.676408	1.03 (1.00;1.06)	0.057506	0.98 (0.96;1.01)	0.135093
mansc1	Renal failure NOS	genitourinary	245	1.57 (1.38;1.78)	3.57276e-12	1.09 (0.96;1.24)	0.161096	1.13 (0.99;1.28)	0.0647953	1.11 (0.98;1.26)	0.100954	1.06 (0.93;1.20)	0.380999	1.11 (0.97;1.25)	0.122062	1.02 (0.96;1.08)	0.451305	1.05 (1.00;1.10)	0.0538656
psap	Hemoptysis	respiratory	301	1.44 (1.28;1.63)	1.27062e-09	1.09 (0.97;1.22)	0.161104	1.19 (1.06;1.34)	0.00242571	1.18 (1.06;1.33)	0.00387857	1.11 (0.99;1.25)	0.0691218	1.09 (0.97;1.22)	0.148282	1.01 (0.96;1.06)	0.788851	0.99 (0.95;1.03)	0.623326
tnfrsf13b	Other mental disorder	mental disorders	6633	1.15 (1.12;1.18)	1.74839e-28	1.02 (0.99;1.04)	0.16111	1.08 (1.05;1.11)	8.8042e-10	1.06 (1.04;1.09)	9.21762e-07	1.06 (1.04;1.09)	8.75948e-07	1.03 (1.00;1.05)	0.0203399	1.00 (0.99;1.02)	0.664296	1.01 (1.00;1.01)	0.18766
prap1	Atrial fibrillation and flutter	circulatory system	1427	1.19 (1.12;1.26)	7.57255e-10	0.96 (0.91;1.02)	0.161198	1.06 (1.00;1.12)	0.0333217	1.05 (1.00;1.11)	0.0668475	1.01 (0.96;1.06)	0.789344	1.00 (0.95;1.05)	0.980509	1.00 (0.97;1.04)	0.814252	1.00 (0.98;1.02)	0.848266
susd2	Hypercholesterolemia	endocrine/metabolic	5189	0.96 (0.93;0.99)	0.00887487	0.98 (0.95;1.01)	0.161207	0.92 (0.89;0.95)	3.51643e-09	0.97 (0.94;1.00)	0.0336434	0.98 (0.95;1.01)	0.110591	0.98 (0.96;1.01)	0.200051	0.99 (0.98;1.01)	0.539175	0.99 (0.98;1.00)	0.00456157
sit1	Type 2 diabetes	endocrine/metabolic	2612	1.55 (1.49;1.61)	1.45225e-108	1.03 (0.99;1.07)	0.161221	1.15 (1.11;1.20)	1.49646e-12	1.15 (1.10;1.19)	5.49795e-12	1.10 (1.06;1.14)	1.59679e-06	1.08 (1.04;1.12)	8.6755e-05			1.02 (1.00;1.03)	0.0293607
slurp1	Unspecified monoarthritis	musculoskeletal	2748	1.12 (1.08;1.16)	1.04155e-08	1.03 (0.99;1.07)	0.161242	1.04 (1.00;1.08)	0.056567	1.05 (1.01;1.09)	0.0140457	1.03 (1.00;1.07)	0.0749396	1.03 (0.99;1.07)	0.116511	1.01 (1.00;1.03)	0.181051	0.99 (0.98;1.00)	0.135722
cxcl13	Chronic renal failure [CKD]	genitourinary	2102	1.46 (1.40;1.53)	1.62699e-62	1.03 (0.99;1.08)	0.161247	1.13 (1.08;1.18)	1.10615e-07	1.10 (1.05;1.15)	4.93127e-05	1.08 (1.03;1.13)	0.000636014	1.05 (1.00;1.10)	0.0341786	0.99 (0.97;1.02)	0.527003	1.01 (1.00;1.03)	0.120596
rnase6	Abdominal aortic aneurysm	circulatory system	276	1.67 (1.47;1.90)	3.51629e-15	1.09 (0.97;1.23)	0.161248	1.16 (1.03;1.31)	0.0154711	1.18 (1.04;1.33)	0.00858461	1.12 (0.99;1.27)	0.0614181	1.10 (0.98;1.24)	0.11499	0.99 (0.93;1.05)	0.688944	1.04 (0.99;1.08)	0.0896609
tomm20	Gout	endocrine/metabolic	800	1.23 (1.15;1.32)	5.91852e-09	1.05 (0.98;1.13)	0.161268	1.16 (1.08;1.24)	4.68417e-05	1.14 (1.06;1.22)	0.00031672	1.04 (0.97;1.12)	0.239159	1.05 (0.98;1.12)	0.201325			0.99 (0.97;1.02)	0.457427
il1rn	Cardiac pacemaker in situ	circulatory system	677	1.26 (1.16;1.37)	1.14363e-08	0.95 (0.88;1.02)	0.161277	1.08 (0.99;1.16)	0.0681673	1.01 (0.93;1.09)	0.873871	0.97 (0.90;1.05)	0.432685	0.97 (0.90;1.05)	0.461229	0.97 (0.94;1.00)	0.0873988	1.00 (0.98;1.03)	0.804927
lgals7_lgals7b	Essential hypertension	circulatory system	8656	1.07 (1.05;1.09)	3.4968e-09	1.02 (0.99;1.04)	0.161278	1.02 (1.00;1.05)	0.030279	1.00 (0.98;1.02)	0.794903	1.01 (0.99;1.03)	0.546858	1.01 (0.99;1.03)	0.356482	0.99 (0.99;1.00)	0.221071	1.00 (0.99;1.01)	0.702954
pcdh17	Type 2 diabetes with ophthalmic manifestations	endocrine/metabolic	414	1.48 (1.34;1.64)	3.4675e-15	1.07 (0.97;1.18)	0.1613	1.43 (1.30;1.58)	6.21541e-13	1.36 (1.24;1.50)	4.52445e-10	1.41 (1.28;1.55)	5.96113e-12	1.14 (1.04;1.26)	0.0062915	0.98 (0.94;1.03)	0.470322	1.02 (0.99;1.06)	0.211893
mad1l1	Hyperpotassemia	endocrine/metabolic	469	1.66 (1.51;1.83)	3.92836e-25	1.07 (0.97;1.17)	0.161311	1.12 (1.02;1.23)	0.0164085	1.14 (1.04;1.25)	0.00681104	1.12 (1.02;1.23)	0.0206734	1.10 (1.00;1.21)	0.0479494	0.97 (0.87;1.08)	0.575819	1.05 (1.01;1.09)	0.0108919
scarf2	Tobacco use disorder	mental disorders	1827	0.97 (0.92;1.03)	0.339236	1.03 (0.99;1.08)	0.16132	0.86 (0.82;0.90)	1.43218e-10	0.89 (0.85;0.93)	7.23372e-07	0.93 (0.89;0.98)	0.00365053	0.96 (0.91;1.00)	0.0618768	1.00 (0.98;1.02)	0.698516	0.99 (0.97;1.00)	0.0806054
il2ra	Diverticulosis	digestive	4889	1.12 (1.09;1.15)	2.68691e-14	1.02 (0.99;1.05)	0.161322	1.05 (1.02;1.08)	0.000554255	1.05 (1.02;1.08)	0.00143232	1.03 (1.00;1.06)	0.0317981	1.03 (1.00;1.06)	0.0431056	1.01 (0.99;1.02)	0.441489	0.98 (0.97;0.99)	0.000249125
sord	Impaired fasting glucose	endocrine/metabolic	767	1.31 (1.21;1.40)	9.90106e-13	1.05 (0.98;1.13)	0.161338	1.11 (1.03;1.19)	0.004372	1.11 (1.04;1.19)	0.00327922	1.09 (1.01;1.17)	0.0230506	1.05 (0.98;1.13)	0.175622	1.01 (0.98;1.04)	0.669769	0.99 (0.97;1.02)	0.54624
prtn3	Tobacco use disorder	mental disorders	1755	1.20 (1.14;1.26)	4.78521e-14	0.97 (0.92;1.01)	0.161344	0.93 (0.89;0.98)	0.00274083	0.93 (0.88;0.97)	0.00131401	0.91 (0.87;0.95)	9.37758e-05	0.93 (0.89;0.98)	0.0037389	1.01 (0.99;1.02)	0.5246	1.00 (0.99;1.02)	0.624879
fap	Chronic renal failure [CKD]	genitourinary	2109	0.90 (0.86;0.94)	1.28224e-06	0.97 (0.93;1.01)	0.161347	0.88 (0.84;0.92)	4.36317e-09	0.92 (0.88;0.96)	0.000119539	0.91 (0.87;0.95)	6.97608e-06	0.92 (0.88;0.96)	0.000287442	0.94 (0.89;0.99)	0.0204303	0.99 (0.97;1.00)	0.0730592
fgfr2	Staphylococcus infections	infectious diseases	482	1.51 (1.37;1.66)	2.64418e-17	1.07 (0.97;1.17)	0.161355	1.09 (0.99;1.19)	0.0653543	1.07 (0.98;1.17)	0.152545	1.08 (0.98;1.18)	0.110197	1.06 (0.97;1.16)	0.177724	0.97 (0.93;1.01)	0.100156	1.02 (0.99;1.05)	0.192539
col6a3	Occlusion of cerebral arteries	circulatory system	772	1.37 (1.27;1.47)	2.43626e-16	1.05 (0.98;1.13)	0.161366	1.10 (1.02;1.18)	0.0109158	1.10 (1.03;1.19)	0.0068986	1.08 (1.01;1.17)	0.0273417	1.07 (0.99;1.15)	0.0764404	0.99 (0.96;1.02)	0.340544	1.01 (0.98;1.04)	0.495782
spag1	Type 2 diabetes	endocrine/metabolic	2601	1.12 (1.08;1.17)	3.12123e-09	1.03 (0.99;1.07)	0.161425	1.05 (1.01;1.09)	0.0220261	1.03 (0.99;1.07)	0.089664	1.03 (0.99;1.07)	0.198362	1.03 (0.99;1.07)	0.161425	1.01 (0.99;1.02)	0.419089	0.97 (0.94;1.00)	0.0947631
mzb1	Influenza	respiratory	415	1.33 (1.21;1.47)	7.00231e-09	1.07 (0.97;1.18)	0.161428	1.19 (1.08;1.31)	0.000506918	1.16 (1.05;1.28)	0.00268727	1.10 (1.00;1.21)	0.0486681	1.09 (0.99;1.20)	0.0685711	1.01 (0.97;1.06)	0.673788	0.99 (0.96;1.03)	0.591446
fabp3	Cyst of kidney, acquired	genitourinary	472	1.40 (1.27;1.56)	7.33769e-11	1.07 (0.97;1.17)	0.161429	1.15 (1.05;1.27)	0.0031048	1.13 (1.03;1.24)	0.0104183	1.11 (1.01;1.22)	0.0313339	1.10 (1.00;1.21)	0.0461985	1.03 (0.99;1.07)	0.165224	1.00 (0.97;1.03)	0.927549
chchd10	Heart valve replaced	circulatory system	333	1.54 (1.36;1.74)	2.56719e-12	1.08 (0.97;1.21)	0.161448	1.19 (1.06;1.33)	0.00283184	1.14 (1.02;1.28)	0.0208471	1.13 (1.01;1.26)	0.0370299	1.09 (0.97;1.21)	0.140822	0.96 (0.90;1.02)	0.177944	1.03 (0.99;1.07)	0.194092
timp2	Hypotension NOS	circulatory system	1268	1.17 (1.11;1.24)	2.00958e-08	1.04 (0.98;1.10)	0.161462	1.08 (1.02;1.14)	0.00880133	1.08 (1.02;1.14)	0.00940742	1.08 (1.02;1.14)	0.00473814	1.06 (1.00;1.12)	0.0565889	0.99 (0.97;1.02)	0.630974	0.98 (0.95;1.01)	0.25212
mmp7	Sexual and gender identity disorders	mental disorders	367	1.40 (1.26;1.56)	3.28377e-10	1.08 (0.97;1.19)	0.161469	1.36 (1.23;1.51)	3.32488e-09	1.34 (1.21;1.49)	1.89838e-08	1.07 (0.97;1.19)	0.186612	1.09 (0.99;1.21)	0.089736	0.96 (0.89;1.03)	0.242963	1.00 (0.96;1.04)	0.98148
ccl16	Other diseases of respiratory system, NEC	respiratory	4012	1.18 (1.15;1.22)	6.63334e-24	1.02 (0.99;1.05)	0.16151	1.07 (1.04;1.10)	3.55855e-05	1.05 (1.02;1.09)	0.00142476	1.04 (1.01;1.07)	0.0211669	1.02 (0.99;1.05)	0.163345	0.99 (0.98;1.01)	0.515183	1.00 (0.99;1.02)	0.424308
apom	Iron deficiency anemias, unspecified or not due to blood loss	hematopoietic	1900	0.80 (0.77;0.84)	6.05883e-21	1.03 (0.99;1.08)	0.161526	0.96 (0.91;1.00)	0.0486607	1.03 (0.98;1.08)	0.197453	1.03 (0.98;1.07)	0.252725	1.03 (0.98;1.08)	0.206203	1.02 (0.99;1.06)	0.179286	0.99 (0.98;1.01)	0.455664
fabp5	Chronic airway obstruction	respiratory	1726	1.23 (1.17;1.29)	7.14227e-17	1.03 (0.99;1.09)	0.161528	1.07 (1.02;1.12)	0.00957168	1.07 (1.02;1.12)	0.00793912	1.07 (1.02;1.12)	0.00628726	1.07 (1.02;1.12)	0.00961933	1.00 (0.97;1.02)	0.741518	1.01 (0.99;1.03)	0.303865
mmp9	Diverticulosis	digestive	4952	1.11 (1.07;1.14)	5.86602e-12	1.02 (0.99;1.05)	0.161535	1.05 (1.02;1.08)	0.000283635	1.04 (1.01;1.07)	0.00464772	1.03 (1.00;1.06)	0.0537934	1.02 (1.00;1.05)	0.0981803	1.00 (0.99;1.02)	0.430521	0.99 (0.99;1.00)	0.281344
folr2	Pneumonia	respiratory	1572	1.26 (1.20;1.33)	1.02508e-18	0.97 (0.92;1.01)	0.161542	1.03 (0.98;1.09)	0.201302	1.03 (0.98;1.08)	0.277195	1.03 (0.98;1.09)	0.206951	1.00 (0.95;1.05)	0.98243	1.03 (0.99;1.07)	0.113418	1.00 (0.99;1.02)	0.686701
rgmb	Emphysema	respiratory	523	0.92 (0.84;1.00)	0.0560864	0.94 (0.86;1.02)	0.161556	0.80 (0.73;0.87)	2.05609e-07	0.75 (0.69;0.82)	8.01286e-11	0.83 (0.76;0.91)	2.66911e-05	0.88 (0.81;0.96)	0.00399017	1.03 (0.99;1.07)	0.0987778	1.01 (0.97;1.04)	0.756612
spint2	Other mental disorder	mental disorders	6657	1.10 (1.08;1.13)	1.3558e-14	1.02 (0.99;1.04)	0.161589	1.02 (0.99;1.04)	0.130941	1.02 (1.00;1.05)	0.0646548	1.01 (0.99;1.04)	0.380937	1.03 (1.00;1.05)	0.0464751	1.00 (0.99;1.01)	0.54956	1.00 (1.00;1.01)	0.40598
angptl4	Cerebral artery occlusion, with cerebral infarction	circulatory system	637	1.30 (1.20;1.41)	2.17859e-10	1.06 (0.98;1.15)	0.161594	1.16 (1.07;1.26)	0.000317342	1.13 (1.04;1.22)	0.00310813	1.12 (1.03;1.21)	0.00733076	1.11 (1.03;1.21)	0.00848723	0.99 (0.95;1.02)	0.437136	0.99 (0.96;1.02)	0.647948
tff1	Cataract	sense organs	4123	1.11 (1.07;1.15)	9.14352e-10	1.02 (0.99;1.06)	0.161602	1.08 (1.04;1.11)	9.54823e-06	1.06 (1.03;1.10)	0.000185193	1.06 (1.03;1.09)	0.000415187	1.03 (1.00;1.07)	0.0360924	0.99 (0.98;1.01)	0.247123	0.99 (0.98;1.00)	0.0221382
lmnb2	Other forms of chronic heart disease	circulatory system	946	1.40 (1.31;1.50)	6.22187e-22	1.05 (0.98;1.12)	0.161604	1.14 (1.07;1.22)	8.49652e-05	1.10 (1.03;1.17)	0.00422498	1.08 (1.01;1.15)	0.0221837	1.06 (0.99;1.13)	0.0707296	0.97 (0.93;1.01)	0.121078	1.02 (1.00;1.05)	0.0514231
nbl1	Diabetic retinopathy	endocrine/metabolic	399	1.49 (1.34;1.65)	3.58358e-14	1.07 (0.97;1.19)	0.16161	1.20 (1.08;1.32)	0.000449069	1.19 (1.08;1.31)	0.00068031	1.20 (1.09;1.33)	0.00027761	1.07 (0.97;1.18)	0.184552	1.00 (0.96;1.05)	0.942215	1.01 (0.97;1.05)	0.672539
c2	Type 1 diabetes	endocrine/metabolic	211	1.86 (1.62;2.14)	1.39495e-18	1.10 (0.96;1.26)	0.161615	1.76 (1.53;2.02)	5.32603e-16	1.31 (1.14;1.50)	0.000127355	1.37 (1.19;1.57)	5.64366e-06	1.34 (1.17;1.54)	1.92231e-05	1.12 (0.92;1.35)	0.250722	1.03 (0.98;1.09)	0.212701
tymp	Iron deficiency anemias, unspecified or not due to blood loss	hematopoietic	1872	1.18 (1.13;1.24)	5.5348e-13	1.03 (0.99;1.08)	0.161622	1.12 (1.07;1.17)	1.16169e-06	1.12 (1.07;1.18)	6.03731e-07	1.04 (1.00;1.09)	0.0777084	1.04 (1.00;1.09)	0.0727786	0.99 (0.97;1.01)	0.491293	1.00 (0.98;1.02)	0.910787
p4hb	Type 2 diabetes with ophthalmic manifestations	endocrine/metabolic	414	1.32 (1.20;1.45)	2.83611e-08	1.07 (0.97;1.18)	0.161635	1.35 (1.22;1.49)	2.47586e-09	1.25 (1.13;1.37)	9.58891e-06	1.06 (0.97;1.17)	0.211527	1.04 (0.95;1.15)	0.402775	0.99 (0.94;1.04)	0.637244	0.97 (0.94;1.01)	0.11254
fabp4	Sciatica	symptoms	993	1.24 (1.16;1.33)	4.14772e-10	1.05 (0.98;1.11)	0.16166	1.05 (0.99;1.12)	0.108641	1.06 (0.99;1.13)	0.0817067	1.04 (0.98;1.11)	0.203275	1.04 (0.98;1.11)	0.20225	0.99 (0.96;1.02)	0.618073	1.02 (0.99;1.04)	0.132104
epha2	Disease of tricuspid valve	circulatory system	623	1.28 (1.18;1.40)	8.10255e-09	0.94 (0.87;1.02)	0.161675	1.01 (0.93;1.10)	0.798774	0.99 (0.91;1.07)	0.831388	0.98 (0.91;1.06)	0.644551	0.97 (0.90;1.05)	0.481851	0.96 (0.92;0.99)	0.0168313	1.01 (0.98;1.04)	0.41961
lag3	Proteinuria	endocrine/metabolic	207	1.54 (1.33;1.77)	3.88266e-09	1.10 (0.96;1.27)	0.161717	1.30 (1.13;1.50)	0.00020171	1.29 (1.12;1.49)	0.000357895	1.22 (1.06;1.40)	0.00563037	1.19 (1.04;1.37)	0.01224	1.02 (0.96;1.09)	0.475596	0.98 (0.93;1.04)	0.578206
anxa10	Type 2 diabetes	endocrine/metabolic	2594	1.21 (1.17;1.26)	1.32431e-21	1.03 (0.99;1.07)	0.161734	1.15 (1.11;1.19)	2.41854e-12	1.09 (1.05;1.13)	2.70698e-05	1.03 (0.99;1.07)	0.130336	1.06 (1.02;1.10)	0.00613452	1.00 (0.98;1.02)	0.875515	0.99 (0.97;1.00)	0.141242
scara5	Hyperpotassemia	endocrine/metabolic	478	1.77 (1.61;1.95)	3.19731e-31	1.07 (0.97;1.17)	0.161743	1.08 (0.99;1.19)	0.0837644	1.10 (1.00;1.20)	0.0478155	1.12 (1.02;1.23)	0.0147088	1.12 (1.02;1.23)	0.0140035	0.98 (0.94;1.03)	0.42558	1.00 (0.97;1.04)	0.872243
atp6ap2	Congestive heart failure (CHF) NOS	circulatory system	872	1.21 (1.13;1.30)	3.6358e-08	1.05 (0.98;1.12)	0.161777	1.05 (0.99;1.13)	0.127662	1.06 (0.99;1.13)	0.120046	1.05 (0.98;1.12)	0.161777	1.05 (0.98;1.12)	0.161777
tnf	Type 2 diabetes	endocrine/metabolic	2615	1.40 (1.35;1.46)	1.71301e-62	1.03 (0.99;1.07)	0.161783	1.17 (1.12;1.21)	1.18782e-14	1.07 (1.03;1.11)	0.00113616	1.05 (1.01;1.09)	0.0185965	1.01 (0.98;1.05)	0.475721	1.00 (0.90;1.11)	0.97682	1.00 (0.99;1.01)	0.925519
ocln	Other disorders of metabolism	endocrine/metabolic	373	1.41 (1.27;1.58)	3.92888e-10	1.08 (0.97;1.19)	0.161787	1.18 (1.06;1.31)	0.00187511	1.17 (1.05;1.30)	0.00385261	1.13 (1.02;1.26)	0.0197072	1.11 (1.00;1.23)	0.0469618	0.98 (0.90;1.06)	0.59472	1.02 (0.97;1.06)	0.465717
faslg	Abnormality of gait	neurological	1246	0.84 (0.79;0.89)	5.73086e-09	0.96 (0.91;1.02)	0.161791	0.90 (0.85;0.95)	0.000338189	0.90 (0.85;0.95)	0.000340637	0.94 (0.89;1.00)	0.0436044	0.94 (0.89;0.99)	0.0270261	0.99 (0.96;1.02)	0.573948	1.00 (0.98;1.02)	0.938122
rab6a	Orthostatic hypotension	circulatory system	748	0.79 (0.74;0.85)	5.40399e-10	0.95 (0.88;1.02)	0.161799	0.85 (0.79;0.92)	2.20759e-05	0.88 (0.82;0.95)	0.000993217	0.92 (0.86;0.99)	0.0276105	0.94 (0.87;1.01)	0.0814644	1.01 (0.98;1.04)	0.555197	0.97 (0.94;0.99)	0.0169275
cant1	Septicemia	infectious diseases	1351	1.23 (1.17;1.30)	6.82725e-14	1.04 (0.98;1.10)	0.161802	1.06 (1.01;1.12)	0.0234395	1.03 (0.97;1.08)	0.317059	1.04 (0.99;1.10)	0.144279	1.05 (0.99;1.11)	0.0795445	1.00 (0.97;1.03)	0.792975	1.00 (0.98;1.01)	0.642692
adamts8	Urinary incontinence	genitourinary	1104	0.85 (0.80;0.90)	3.72697e-08	0.96 (0.90;1.02)	0.161837	0.89 (0.84;0.95)	0.000197709	0.90 (0.84;0.95)	0.000287937	0.93 (0.88;0.99)	0.0265611	0.95 (0.89;1.00)	0.0651386	1.00 (0.97;1.03)	0.942971	1.01 (0.98;1.03)	0.57759
amn	Essential hypertension	circulatory system	8567	1.10 (1.08;1.12)	8.57913e-18	1.02 (0.99;1.04)	0.161891	1.05 (1.03;1.07)	1.86202e-05	1.04 (1.01;1.06)	0.00103151	1.02 (1.00;1.04)	0.0485207	1.02 (0.99;1.04)	0.142211	1.00 (0.99;1.01)	0.512446	0.99 (0.98;1.00)	0.0303111
cdhr2	Circulatory disease NEC	circulatory system	3379	1.15 (1.11;1.20)	3.43277e-12	0.98 (0.94;1.01)	0.161899	1.01 (0.97;1.04)	0.763348	0.96 (0.92;0.99)	0.0218613	0.98 (0.95;1.02)	0.306894	0.95 (0.92;0.99)	0.00770803	0.99 (0.98;1.01)	0.478358	1.00 (0.98;1.01)	0.58185
csf2ra	Pneumococcal pneumonia	respiratory	1805	1.14 (1.09;1.20)	2.04219e-08	1.03 (0.99;1.08)	0.161929	1.07 (1.02;1.12)	0.00272751	1.05 (1.00;1.10)	0.0489949	1.03 (0.99;1.08)	0.161929	1.03 (0.99;1.08)	0.161929			0.97 (0.93;1.01)	0.151131
bpifa2	Gout	endocrine/metabolic	758	0.80 (0.74;0.85)	4.37683e-10	0.95 (0.89;1.02)	0.161951	0.91 (0.84;0.97)	0.00628846	0.91 (0.85;0.98)	0.00811367	0.94 (0.88;1.01)	0.0941168	0.95 (0.88;1.01)	0.121336	1.03 (0.98;1.08)	0.315973	1.00 (0.98;1.02)	0.998171
mmp9	Hyperpotassemia	endocrine/metabolic	474	1.41 (1.28;1.54)	8.38068e-13	1.07 (0.97;1.17)	0.161952	1.22 (1.12;1.34)	1.68777e-05	1.19 (1.08;1.30)	0.000229746	1.13 (1.03;1.24)	0.00902733	1.11 (1.01;1.21)	0.0310427	1.00 (0.96;1.05)	0.974047	1.02 (0.98;1.06)	0.282577
cd34	Urinary tract infection	genitourinary	3107	0.90 (0.87;0.94)	1.96131e-08	0.98 (0.94;1.01)	0.16196	0.92 (0.89;0.95)	3.07048e-06	0.92 (0.89;0.96)	1.27845e-05	0.95 (0.91;0.98)	0.00276042	0.97 (0.93;1.00)	0.0503479	1.00 (0.98;1.02)	0.941437	1.01 (1.00;1.03)	0.0290451
spink1	Other forms of chronic heart disease	circulatory system	975	1.35 (1.26;1.44)	5.62648e-19	1.05 (0.98;1.12)	0.161963	1.10 (1.03;1.17)	0.00517815	1.12 (1.05;1.20)	0.000497688	1.12 (1.05;1.20)	0.000438258	1.09 (1.02;1.16)	0.0131984	1.01 (0.98;1.04)	0.411898	0.99 (0.97;1.02)	0.574256
lgals4	Orthostatic hypotension	circulatory system	748	1.41 (1.31;1.52)	4.29554e-19	1.05 (0.98;1.13)	0.161969	1.24 (1.15;1.34)	1.31272e-08	1.21 (1.12;1.30)	5.66704e-07	1.14 (1.06;1.23)	0.000530345	1.08 (1.01;1.17)	0.0328931	0.97 (0.92;1.02)	0.252193	0.98 (0.95;1.00)	0.0942606
robo4	Pulmonary heart disease	circulatory system	781	0.98 (0.92;1.05)	0.631142	0.95 (0.89;1.02)	0.161976	0.93 (0.87;1.00)	0.0580899	0.93 (0.87;1.00)	0.0602501	0.95 (0.88;1.02)	0.124509	0.95 (0.88;1.02)	0.135268	0.98 (0.95;1.02)	0.348703	0.87 (0.85;0.90)	1.50635e-24
tnfrsf1a	Angina pectoris	circulatory system	1432	1.25 (1.18;1.32)	1.92182e-15	0.96 (0.91;1.02)	0.161998	1.02 (0.97;1.07)	0.5113	1.02 (0.96;1.07)	0.545987	0.99 (0.94;1.04)	0.687498	0.98 (0.93;1.04)	0.512361	1.03 (0.99;1.09)	0.167202	0.99 (0.97;1.01)	0.249061
spink6	Renal failure NOS	genitourinary	244	1.61 (1.41;1.83)	1.99374e-12	1.09 (0.96;1.24)	0.161998	1.11 (0.97;1.26)	0.11789	1.09 (0.96;1.24)	0.178029	1.08 (0.95;1.23)	0.242357	1.11 (0.98;1.26)	0.116088	1.05 (0.99;1.12)	0.0873501	0.96 (0.89;1.03)	0.249269
lama4	Shortness of breath	respiratory	1764	1.17 (1.11;1.22)	1.85831e-10	1.03 (0.99;1.08)	0.162002	1.06 (1.01;1.11)	0.0219679	1.06 (1.01;1.11)	0.0202089	1.05 (1.00;1.10)	0.0431239	1.04 (0.99;1.09)	0.132246	0.98 (0.96;1.01)	0.14352	1.00 (0.99;1.02)	0.655296
tspan7	Hypothyroidism NOS	endocrine/metabolic	1594	1.04 (0.99;1.09)	0.166624	1.04 (0.99;1.09)	0.162012	1.04 (0.99;1.09)	0.157105	1.03 (0.98;1.08)	0.198506	1.04 (0.99;1.09)	0.162012	1.04 (0.99;1.09)	0.162012			0.87 (0.85;0.89)	1.35676e-36
gdf2	Iron deficiency anemias, unspecified or not due to blood loss	hematopoietic	1889	1.04 (0.99;1.09)	0.0951391	1.03 (0.99;1.08)	0.162029	1.17 (1.12;1.23)	3.00576e-11	1.05 (1.00;1.10)	0.0466279	1.01 (0.96;1.06)	0.671293	1.00 (0.96;1.05)	0.966718			0.99 (0.97;1.01)	0.17426
prcp	Streptococcus infection	infectious diseases	351	1.33 (1.19;1.48)	3.4173e-07	1.08 (0.97;1.20)	0.162037	1.36 (1.22;1.51)	1.50133e-08	1.22 (1.10;1.35)	0.000245585	1.15 (1.03;1.27)	0.0103997	1.13 (1.01;1.25)	0.02546	1.08 (0.86;1.35)	0.524589	1.00 (0.96;1.04)	0.977459
dsc2	Disease of tricuspid valve	circulatory system	642	1.27 (1.17;1.38)	1.05499e-08	0.95 (0.87;1.02)	0.162045	1.02 (0.95;1.11)	0.575456	1.01 (0.94;1.10)	0.723906	1.02 (0.94;1.10)	0.655356	0.97 (0.89;1.05)	0.394651	0.97 (0.93;1.02)	0.255054	0.98 (0.95;1.01)	0.120807
tnfrsf1a	Rash and other nonspecific skin eruption	dermatologic	963	1.29 (1.21;1.38)	7.5244e-14	1.05 (0.98;1.11)	0.162068	1.10 (1.03;1.17)	0.00488511	1.10 (1.03;1.17)	0.00314057	1.08 (1.01;1.15)	0.0212589	1.07 (1.00;1.14)	0.0390578	1.01 (0.96;1.07)	0.660411	1.01 (0.98;1.03)	0.580434
ctso	Disturbance of skin sensation	dermatologic	780	1.25 (1.17;1.35)	5.77121e-10	1.05 (0.98;1.13)	0.162078	1.20 (1.12;1.29)	3.20419e-07	1.13 (1.05;1.21)	0.000608309	1.10 (1.03;1.18)	0.00727214	1.09 (1.02;1.17)	0.0119983	1.02 (0.98;1.05)	0.333344	0.98 (0.95;1.01)	0.114006
cd302	Nausea and vomiting	symptoms	2032	1.21 (1.15;1.27)	8.13552e-16	1.03 (0.99;1.08)	0.162103	1.08 (1.04;1.13)	0.00029703	1.09 (1.04;1.14)	0.000204735	1.08 (1.03;1.13)	0.000526005	1.04 (0.99;1.08)	0.12301	1.00 (0.98;1.02)	0.976605	1.01 (0.99;1.03)	0.210225
ada2	Shortness of breath	respiratory	1747	1.21 (1.16;1.27)	4.99339e-15	1.03 (0.99;1.08)	0.162115	1.11 (1.06;1.16)	3.38377e-05	1.06 (1.01;1.12)	0.0121903	1.06 (1.01;1.11)	0.0202428	1.06 (1.01;1.11)	0.0131572	1.00 (0.98;1.02)	0.839654	1.01 (0.99;1.03)	0.283678
fabp3	Umbilical hernia	digestive	444	1.34 (1.21;1.48)	2.03363e-08	1.07 (0.97;1.17)	0.162127	1.19 (1.08;1.30)	0.000381024	1.12 (1.02;1.23)	0.0204175	1.09 (1.00;1.20)	0.0597731	1.09 (0.99;1.19)	0.0753119	0.95 (0.91;0.99)	0.0126918	1.03 (1.00;1.07)	0.0394096
ccn3	Type 2 diabetes	endocrine/metabolic	2681	1.34 (1.28;1.39)	5.36348e-43	1.03 (0.99;1.07)	0.162168	1.11 (1.07;1.15)	1.47734e-07	1.12 (1.07;1.16)	2.16441e-08	1.06 (1.02;1.10)	0.00250516	1.00 (0.96;1.04)	0.935758	0.99 (0.97;1.01)	0.287365	0.99 (0.98;1.01)	0.483631
sele	Obesity	endocrine/metabolic	3154	1.47 (1.42;1.53)	1.15852e-98	0.98 (0.94;1.01)	0.162172	1.14 (1.10;1.18)	7.01829e-13	1.15 (1.11;1.19)	2.72119e-14	1.08 (1.05;1.12)	7.34878e-06	0.98 (0.94;1.01)	0.192996	1.01 (1.00;1.03)	0.0925004	1.00 (0.98;1.01)	0.51718
hgf	Personal history of diseases of digestive system	digestive	3049	1.19 (1.15;1.24)	1.73602e-20	1.03 (0.99;1.06)	0.162177	1.08 (1.04;1.12)	2.96581e-05	1.08 (1.04;1.12)	3.44735e-05	1.07 (1.03;1.11)	0.000476494	1.05 (1.01;1.09)	0.00845532	1.01 (0.99;1.03)	0.516576	0.99 (0.98;1.00)	0.169187
hnmt	Type 1 diabetes	endocrine/metabolic	208	1.54 (1.33;1.77)	2.83785e-09	1.10 (0.96;1.26)	0.162191	1.22 (1.07;1.40)	0.00404976	1.11 (0.97;1.27)	0.13961	1.13 (0.99;1.29)	0.0789744	1.13 (0.99;1.30)	0.069487	1.10 (1.02;1.19)	0.0182613	0.98 (0.94;1.03)	0.509318
cd207	Congestive heart failure (CHF) NOS	circulatory system	854	1.22 (1.14;1.31)	4.90788e-09	1.05 (0.98;1.12)	0.162208	1.02 (0.95;1.09)	0.587794	1.06 (0.99;1.13)	0.0880064	1.04 (0.98;1.12)	0.208186	1.06 (0.99;1.13)	0.0882566	1.02 (0.98;1.05)	0.331825	0.99 (0.96;1.01)	0.278635
pon3	Cholelithiasis	digestive	1118	0.68 (0.64;0.73)	1.32836e-35	0.96 (0.90;1.02)	0.162227	0.83 (0.78;0.88)	1.01517e-09	0.94 (0.88;0.99)	0.0256858	0.94 (0.89;1.00)	0.0434978	0.94 (0.89;1.00)	0.0582662	0.99 (0.95;1.03)	0.548109	1.00 (0.98;1.02)	0.85182
lgals9	Diverticulosis	digestive	4945	1.17 (1.13;1.20)	2.94503e-24	1.02 (0.99;1.05)	0.162236	1.05 (1.02;1.08)	0.000350316	1.06 (1.03;1.09)	0.000196924	1.05 (1.02;1.08)	0.00066814	1.03 (1.00;1.06)	0.0269142	1.00 (0.98;1.01)	0.601623	1.00 (0.99;1.01)	0.467834
hao1	Alcoholism	mental disorders	1553	1.20 (1.14;1.26)	1.93084e-11	1.04 (0.99;1.09)	0.162249	1.04 (0.99;1.09)	0.138152	1.03 (0.97;1.08)	0.327866	1.03 (0.98;1.09)	0.220432	1.04 (0.99;1.09)	0.135506			0.97 (0.96;0.99)	0.0030466
hgf	Lymphadenitis	hematopoietic	526	1.34 (1.23;1.47)	7.63167e-11	1.06 (0.98;1.16)	0.162251	1.13 (1.03;1.23)	0.00741837	1.15 (1.06;1.26)	0.00148109	1.12 (1.03;1.22)	0.00977163	1.10 (1.01;1.20)	0.0374515	0.97 (0.92;1.02)	0.186734	1.01 (0.98;1.04)	0.542451
il18	Other diseases of respiratory system, NEC	respiratory	3951	1.13 (1.10;1.17)	4.13844e-14	1.02 (0.99;1.05)	0.162261	1.03 (1.00;1.06)	0.057258	1.03 (1.00;1.06)	0.0646708	1.04 (1.00;1.07)	0.0288839	1.03 (1.00;1.06)	0.0994486	1.01 (1.00;1.03)	0.0483884	1.01 (1.00;1.02)	0.177554
prss8	Spinal stenosis of lumbar region	musculoskeletal	586	1.29 (1.18;1.41)	2.61031e-08	1.06 (0.98;1.15)	0.162297	1.17 (1.08;1.27)	0.00024719	1.14 (1.05;1.24)	0.00245767	1.09 (1.00;1.18)	0.045802	1.08 (0.99;1.17)	0.0765389	0.99 (0.95;1.03)	0.501307	1.00 (0.97;1.03)	0.927439
creld1	Edema	symptoms	947	1.41 (1.32;1.51)	4.73268e-25	1.05 (0.98;1.12)	0.162311	1.15 (1.08;1.23)	1.77291e-05	1.15 (1.08;1.23)	2.41344e-05	1.11 (1.04;1.19)	0.00114263	1.08 (1.01;1.15)	0.0193663	1.02 (0.99;1.06)	0.180514	1.01 (0.98;1.04)	0.474355
colec12	Hemoptysis	respiratory	306	1.46 (1.29;1.65)	1.39296e-09	1.08 (0.97;1.21)	0.162312	1.12 (1.00;1.27)	0.0535348	1.11 (0.99;1.24)	0.0786878	1.11 (0.99;1.25)	0.0631241	1.10 (0.99;1.23)	0.0872443	0.90 (0.79;1.03)	0.127032	0.97 (0.93;1.01)	0.161804
cd34	Phlebitis and thrombophlebitis of lower extremities	circulatory system	623	0.92 (0.85;0.99)	0.0282834	0.95 (0.87;1.02)	0.162328	0.91 (0.84;0.99)	0.0204953	0.91 (0.84;0.99)	0.0229883	0.93 (0.86;1.01)	0.0937075	0.95 (0.87;1.02)	0.165093	1.01 (0.96;1.06)	0.739435	0.90 (0.88;0.93)	8.1342e-13
tgoln2	Obesity	endocrine/metabolic	3035	1.19 (1.15;1.24)	5.80403e-21	1.03 (0.99;1.06)	0.162394	1.00 (0.96;1.03)	0.786502	0.99 (0.96;1.03)	0.644111	1.02 (0.99;1.06)	0.196915	1.03 (0.99;1.06)	0.143888	1.00 (0.98;1.01)	0.592738	1.00 (0.99;1.02)	0.4685
chrdl1	Rheumatic disease of the heart valves	circulatory system	484	1.37 (1.24;1.52)	1.26505e-09	1.07 (0.97;1.17)	0.162406	1.12 (1.02;1.23)	0.0210665	1.10 (1.00;1.21)	0.0391985	1.11 (1.01;1.21)	0.0293153	1.09 (0.99;1.19)	0.0664431	1.00 (0.96;1.05)	0.829388	0.98 (0.95;1.01)	0.184151
igfbp2	Type 2 diabetes with ophthalmic manifestations	endocrine/metabolic	423	0.74 (0.67;0.82)	7.24799e-09	1.07 (0.97;1.18)	0.162408	1.05 (0.95;1.16)	0.325648	1.04 (0.94;1.15)	0.444969	1.30 (1.18;1.43)	1.11008e-07	1.29 (1.17;1.43)	2.12572e-07	1.01 (0.97;1.05)	0.705116	0.99 (0.95;1.03)	0.549405
rnase4	Circulatory disease NEC	circulatory system	3174	1.26 (1.22;1.31)	1.67271e-35	1.03 (0.99;1.06)	0.16241	1.04 (1.00;1.08)	0.0302806	1.04 (1.01;1.08)	0.0175209	1.05 (1.01;1.09)	0.00728458	1.04 (1.01;1.08)	0.0195662	1.01 (0.99;1.02)	0.255252	1.00 (0.99;1.01)	0.931967
mep1a	Other chronic nonalcoholic liver disease	digestive	670	1.30 (1.20;1.40)	8.57401e-11	1.06 (0.98;1.14)	0.162446	1.14 (1.06;1.23)	0.000795135	1.16 (1.08;1.26)	8.88459e-05	1.16 (1.07;1.25)	0.000133354	1.11 (1.03;1.20)	0.00828012	0.98 (0.95;1.01)	0.301307	1.05 (1.03;1.08)	9.57545e-05
scly	Other chronic ischemic heart disease, unspecified	circulatory system	2289	1.25 (1.19;1.30)	2.50258e-22	1.03 (0.99;1.07)	0.162448	1.09 (1.05;1.14)	3.05597e-05	1.08 (1.04;1.13)	0.000178054	1.04 (1.00;1.09)	0.046688	1.05 (1.00;1.09)	0.0329086	1.01 (0.99;1.03)	0.282481	1.01 (1.00;1.02)	0.191449
rbp5	Type 1 diabetes	endocrine/metabolic	215	1.71 (1.49;1.96)	4.403e-14	1.10 (0.96;1.26)	0.162451	1.32 (1.15;1.51)	7.08688e-05	1.31 (1.14;1.51)	0.000106866	1.35 (1.18;1.55)	2.05487e-05	1.21 (1.05;1.38)	0.00649763	1.08 (1.00;1.17)	0.0579322	0.99 (0.95;1.04)	0.815776
myoc	Other mental disorder	mental disorders	6647	0.92 (0.90;0.95)	6.5719e-10	0.98 (0.96;1.01)	0.16248	0.92 (0.90;0.95)	2.54961e-10	0.92 (0.90;0.94)	7.68145e-11	0.94 (0.91;0.96)	1.82796e-07	0.99 (0.96;1.01)	0.243607	0.99 (0.98;1.00)	0.210567	0.99 (0.98;1.00)	0.0155115
cfh	Pleurisy; pleural effusion	respiratory	1697	1.15 (1.10;1.21)	2.76238e-08	0.97 (0.92;1.01)	0.162485	0.96 (0.92;1.01)	0.104618	0.98 (0.94;1.03)	0.478646	0.97 (0.93;1.02)	0.287171	0.97 (0.92;1.02)	0.201513	1.01 (0.99;1.04)	0.282702	0.98 (0.96;0.99)	0.0103914
rnaset2	Hematemesis	digestive	314	1.49 (1.33;1.67)	9.53361e-12	1.08 (0.97;1.21)	0.162492	1.19 (1.06;1.33)	0.00246073	1.16 (1.03;1.29)	0.0105828	1.12 (1.01;1.26)	0.0387473	1.10 (0.98;1.23)	0.0934539	0.97 (0.91;1.03)	0.275131	1.03 (0.98;1.07)	0.234381
fabp1	Cerebrovascular disease	circulatory system	543	1.38 (1.26;1.51)	1.27213e-12	1.06 (0.98;1.16)	0.162515	1.22 (1.12;1.33)	7.89833e-06	1.18 (1.08;1.28)	0.000223855	1.11 (1.02;1.21)	0.0206117	1.08 (0.99;1.17)	0.0969277	1.04 (1.00;1.09)	0.038221	1.02 (0.99;1.05)	0.203632
il1rn	Bacterial pneumonia	respiratory	289	1.49 (1.32;1.68)	5.06421e-11	1.09 (0.97;1.22)	0.162527	1.22 (1.09;1.38)	0.000851633	1.15 (1.02;1.29)	0.0243174	1.15 (1.02;1.29)	0.0212972	1.13 (1.00;1.27)	0.0482216	1.01 (0.96;1.07)	0.659415	1.05 (1.00;1.09)	0.0517321
lamb1	Chronic ulcer of skin	dermatologic	418	1.36 (1.23;1.50)	6.57885e-10	1.07 (0.97;1.18)	0.162551	1.24 (1.13;1.37)	1.3633e-05	1.15 (1.05;1.27)	0.00424483	1.14 (1.03;1.25)	0.00992291	1.10 (1.00;1.21)	0.0602421	1.01 (0.97;1.06)	0.66387	1.06 (1.03;1.10)	0.00077687
agxt	Obesity	endocrine/metabolic	3114	1.31 (1.26;1.36)	4.70999e-49	0.98 (0.94;1.01)	0.162567	1.03 (1.00;1.07)	0.0811134	1.00 (0.97;1.04)	0.842058	1.01 (0.98;1.05)	0.422971	0.99 (0.96;1.03)	0.652434	1.00 (0.99;1.02)	0.590982	0.99 (0.98;1.00)	0.0984185
efna4	Noninfectious gastroenteritis	digestive	1252	1.31 (1.24;1.39)	6.3157e-20	1.04 (0.98;1.10)	0.162602	1.12 (1.06;1.18)	8.54762e-05	1.10 (1.04;1.16)	0.00084877	1.08 (1.02;1.14)	0.00731424	1.07 (1.01;1.13)	0.0259671	1.00 (0.92;1.08)	0.921374	1.00 (0.98;1.02)	0.720496
sirpb1	Altered mental status	mental disorders	847	1.25 (1.17;1.34)	1.61119e-10	1.05 (0.98;1.12)	0.162639	1.08 (1.01;1.15)	0.0285319	1.07 (1.00;1.15)	0.0410964	1.07 (1.00;1.15)	0.0426717	1.05 (0.98;1.12)	0.172969	1.00 (0.97;1.04)	0.871518	1.01 (0.98;1.03)	0.603876
zbtb17	Pneumonia	respiratory	1521	1.27 (1.21;1.34)	1.94589e-19	1.04 (0.99;1.09)	0.162646	1.12 (1.07;1.18)	9.52261e-06	1.11 (1.05;1.16)	0.000121203	1.08 (1.03;1.14)	0.00247116	1.08 (1.03;1.14)	0.00199854	1.02 (0.99;1.04)	0.163032	1.00 (0.98;1.02)	0.990777
lgals1	Other diseases of respiratory system, NEC	respiratory	3960	1.20 (1.16;1.23)	1.83833e-27	1.02 (0.99;1.06)	0.162651	1.05 (1.01;1.08)	0.00547952	1.03 (1.00;1.07)	0.0505814	1.05 (1.01;1.08)	0.00390251	1.04 (1.01;1.08)	0.00807028	1.00 (0.98;1.01)	0.606258	1.03 (1.01;1.04)	0.000288268
tnfrsf10a	Anorexia	endocrine/metabolic	314	1.41 (1.25;1.58)	1.19475e-08	1.08 (0.97;1.21)	0.162652	1.26 (1.13;1.42)	6.05153e-05	1.25 (1.11;1.40)	0.00015801	1.16 (1.04;1.30)	0.00835293	1.13 (1.01;1.26)	0.0336125	1.01 (0.96;1.06)	0.774457	1.01 (0.97;1.05)	0.654837
ada2	Obesity	endocrine/metabolic	3102	1.24 (1.19;1.28)	5.31235e-30	0.98 (0.94;1.01)	0.162657	1.08 (1.04;1.12)	3.58617e-05	1.02 (0.98;1.06)	0.345187	1.02 (0.99;1.06)	0.251761	1.03 (1.00;1.07)	0.0907703	1.00 (0.99;1.02)	0.741496	1.01 (1.00;1.02)	0.16174
hgf	Hyperpotassemia	endocrine/metabolic	476	1.82 (1.66;2.01)	1.85801e-34	1.07 (0.97;1.17)	0.162671	1.09 (0.99;1.19)	0.0710016	1.12 (1.02;1.22)	0.019162	1.12 (1.02;1.23)	0.0182372	1.13 (1.03;1.24)	0.00927217	1.00 (0.94;1.07)	0.898138	1.02 (0.98;1.05)	0.322852
palm	Peripheral vascular disease, unspecified	circulatory system	553	1.34 (1.23;1.46)	6.14549e-11	1.06 (0.98;1.15)	0.162672	0.97 (0.89;1.06)	0.450373	0.96 (0.89;1.05)	0.390018	1.06 (0.97;1.15)	0.181499	1.10 (1.01;1.19)	0.0299827	0.96 (0.91;1.01)	0.135517	1.00 (0.97;1.04)	0.790234
baiap2	Myocardial infarction	circulatory system	1576	1.26 (1.20;1.32)	6.23939e-19	1.04 (0.99;1.09)	0.162686	1.12 (1.07;1.18)	7.31145e-06	1.10 (1.04;1.15)	0.000258581	1.08 (1.03;1.14)	0.00171792	1.05 (1.00;1.11)	0.038664	0.99 (0.97;1.02)	0.664367	1.01 (0.99;1.02)	0.529468
ctsz	Infection/inflammation of internal prosthetic device; implant; and graft	infectious diseases	212	1.51 (1.32;1.74)	4.47386e-09	1.10 (0.96;1.26)	0.16274	1.24 (1.08;1.42)	0.00207798	1.22 (1.06;1.39)	0.0044897	1.14 (0.99;1.30)	0.0650934	1.15 (1.00;1.31)	0.0476879	0.99 (0.85;1.15)	0.897224	1.02 (0.97;1.07)	0.466546
lilra5	Other disorders of the kidney and ureters	genitourinary	228	1.50 (1.31;1.71)	3.21344e-09	1.10 (0.96;1.25)	0.162744	1.19 (1.04;1.35)	0.00955029	1.14 (1.01;1.30)	0.0418104	1.13 (0.99;1.29)	0.0599538	1.14 (1.00;1.29)	0.0564117	1.02 (0.96;1.08)	0.61118	1.02 (0.97;1.07)	0.411037
efna4	Streptococcus infection	infectious diseases	341	1.57 (1.41;1.76)	1.5281e-15	1.08 (0.97;1.20)	0.162746	1.20 (1.08;1.34)	0.00082498	1.18 (1.06;1.32)	0.00195865	1.13 (1.01;1.25)	0.0295817	1.12 (1.00;1.24)	0.0446283	1.05 (0.88;1.24)	0.611567	1.00 (0.96;1.04)	0.874969
cd27	Pulmonary heart disease	circulatory system	836	1.30 (1.21;1.39)	2.22137e-13	1.05 (0.98;1.12)	0.162757	1.04 (0.97;1.12)	0.229434	1.04 (0.97;1.11)	0.300773	1.07 (1.00;1.14)	0.0622745	1.06 (0.99;1.13)	0.105569	1.00 (0.97;1.04)	0.875674	1.03 (1.01;1.06)	0.0133174
pon3	Duodenitis	digestive	835	0.79 (0.73;0.84)	2.85425e-11	0.95 (0.89;1.02)	0.162765	0.87 (0.81;0.93)	5.00581e-05	0.91 (0.85;0.98)	0.00743653	0.93 (0.87;1.00)	0.0560316	0.94 (0.88;1.01)	0.0981074	1.00 (0.96;1.05)	0.969356	1.00 (0.98;1.02)	0.985942
efnb2	Acute renal failure	genitourinary	2289	1.16 (1.11;1.21)	5.30049e-12	1.03 (0.99;1.07)	0.162819	1.03 (0.99;1.08)	0.11653	1.04 (1.00;1.09)	0.0524041	1.03 (0.99;1.07)	0.162819	1.03 (0.99;1.07)	0.162819			1.00 (0.98;1.02)	0.835541
lair1	Diaphragmatic hernia	digestive	3256	1.17 (1.12;1.21)	1.01564e-16	1.02 (0.99;1.06)	0.162854	1.05 (1.02;1.09)	0.00330331	1.05 (1.01;1.09)	0.00691743	1.03 (1.00;1.07)	0.0808151	1.03 (1.00;1.07)	0.0858361	1.00 (0.99;1.02)	0.797178	1.00 (0.99;1.01)	0.891746
rnase6	Primary/intrinsic cardiomyopathies	circulatory system	230	1.59 (1.38;1.82)	5.81518e-11	1.10 (0.96;1.25)	0.162857	1.23 (1.08;1.40)	0.00218799	1.25 (1.10;1.43)	0.00076379	1.21 (1.06;1.38)	0.0046719	1.18 (1.03;1.34)	0.0139651	1.04 (0.97;1.11)	0.251416	0.95 (0.91;1.00)	0.0320975
mzb1	Dental caries	digestive	364	1.37 (1.24;1.52)	2.57618e-09	1.08 (0.97;1.19)	0.162868	1.17 (1.05;1.29)	0.0036422	1.16 (1.05;1.29)	0.00424693	1.10 (1.00;1.22)	0.0591679	1.11 (1.00;1.23)	0.0432073	1.00 (0.95;1.05)	0.924758	1.00 (0.96;1.04)	0.977983
umod	Nonspecific chest pain	circulatory system	2936	0.87 (0.84;0.90)	5.3918e-13	0.97 (0.94;1.01)	0.162869	0.93 (0.89;0.96)	5.61434e-05	0.94 (0.91;0.97)	0.000811122	0.95 (0.91;0.98)	0.00285785	0.96 (0.92;0.99)	0.0153743	1.01 (0.99;1.03)	0.199715	1.00 (0.99;1.01)	0.812955
usp25	Hypercholesterolemia	endocrine/metabolic	5010	1.12 (1.09;1.15)	9.61654e-15	1.02 (0.99;1.05)	0.162919	1.11 (1.08;1.14)	1.56685e-12	1.05 (1.02;1.08)	0.000385526	1.04 (1.01;1.07)	0.00575094	1.02 (0.99;1.05)	0.162919			1.01 (1.00;1.02)	0.0839656
cd27	Hypovolemia	endocrine/metabolic	1221	1.48 (1.39;1.57)	3.71649e-39	1.04 (0.98;1.10)	0.162922	1.12 (1.06;1.19)	5.83697e-05	1.11 (1.05;1.18)	0.000192614	1.10 (1.03;1.16)	0.00163582	1.08 (1.02;1.14)	0.0108509	1.00 (0.97;1.03)	0.986379	1.02 (1.00;1.04)	0.043904
clta	Acute renal failure	genitourinary	2386	1.12 (1.08;1.17)	3.00228e-08	1.03 (0.99;1.07)	0.162926	1.12 (1.08;1.17)	2.03696e-08	1.05 (1.01;1.09)	0.0200012	1.03 (0.99;1.08)	0.0996114	1.03 (0.99;1.07)	0.131617			0.99 (0.97;1.00)	0.0740136
gpd1	Cough	respiratory	2031	1.14 (1.09;1.19)	3.12847e-09	1.03 (0.99;1.08)	0.16295	1.09 (1.04;1.13)	0.000301575	1.08 (1.04;1.13)	0.00042936	1.05 (1.01;1.10)	0.0278119	1.04 (1.00;1.09)	0.0738761	0.98 (0.91;1.06)	0.599662	1.00 (0.98;1.02)	0.833311
snrpb2	Pulmonary collapse; interstitial and compensatory emphysema	respiratory	878	1.23 (1.15;1.31)	4.38079e-09	1.05 (0.98;1.12)	0.162963	1.14 (1.06;1.22)	0.000163619	1.07 (1.01;1.15)	0.0345872	1.09 (1.02;1.16)	0.0136191	1.07 (1.00;1.14)	0.0568883			1.00 (0.97;1.02)	0.763806
vegfc	Hypercholesterolemia	endocrine/metabolic	5207	1.09 (1.06;1.12)	8.44801e-10	1.02 (0.99;1.05)	0.162979	1.01 (0.98;1.04)	0.56039	1.01 (0.98;1.04)	0.482038	1.01 (0.98;1.04)	0.485061	1.02 (0.99;1.05)	0.154017	0.99 (0.95;1.02)	0.462818	1.01 (1.00;1.02)	0.0257336
ctsz	Diabetic retinopathy	endocrine/metabolic	401	1.80 (1.63;1.99)	2.92584e-30	1.07 (0.97;1.18)	0.162992	1.41 (1.28;1.56)	6.1353e-12	1.36 (1.24;1.51)	7.40582e-10	1.30 (1.18;1.43)	1.87375e-07	1.29 (1.17;1.42)	4.5516e-07	0.94 (0.84;1.05)	0.268887	1.04 (1.00;1.08)	0.0521124
vwa1	Staphylococcus infections	infectious diseases	488	1.38 (1.26;1.51)	4.00774e-12	1.07 (0.97;1.17)	0.163043	1.16 (1.06;1.27)	0.00113268	1.15 (1.05;1.25)	0.00282961	1.09 (1.00;1.20)	0.0503996	1.09 (0.99;1.19)	0.0706558	0.99 (0.92;1.06)	0.748979	1.01 (0.98;1.04)	0.672072
s100p	Gout	endocrine/metabolic	819	1.33 (1.24;1.43)	3.10387e-15	1.05 (0.98;1.13)	0.163068	1.23 (1.15;1.32)	6.08482e-09	1.05 (0.98;1.13)	0.136078	1.05 (0.98;1.12)	0.175229	1.05 (0.98;1.13)	0.151815	1.00 (0.96;1.04)	0.920084	0.99 (0.97;1.01)	0.40173
gnly	Hypercholesterolemia	endocrine/metabolic	5189	1.10 (1.07;1.13)	9.28529e-12	1.02 (0.99;1.05)	0.163081	1.03 (1.01;1.06)	0.0154113	1.03 (1.00;1.06)	0.0246831	1.03 (1.00;1.06)	0.0509662	1.02 (1.00;1.05)	0.103223	0.99 (0.97;1.00)	0.034908	1.00 (0.99;1.01)	0.69761
upb1	Sleep apnea	neurological	744	1.41 (1.31;1.52)	4.24934e-20	0.95 (0.88;1.02)	0.163099	1.22 (1.13;1.31)	1.27453e-07	1.22 (1.13;1.31)	2.5371e-07	0.97 (0.90;1.04)	0.392146	0.96 (0.89;1.04)	0.295967	1.02 (0.87;1.18)	0.83467	1.03 (1.00;1.05)	0.0492032
pdzk1	Nausea and vomiting	symptoms	1930	1.14 (1.09;1.19)	2.20805e-08	1.03 (0.99;1.08)	0.163103	1.12 (1.07;1.17)	1.58649e-06	1.08 (1.03;1.13)	0.000982713	1.04 (1.00;1.09)	0.0597436	1.03 (0.99;1.08)	0.14498	0.99 (0.97;1.01)	0.433587	1.00 (0.98;1.01)	0.640613
npdc1	Pyelonephritis	genitourinary	276	1.48 (1.31;1.68)	7.88803e-10	1.09 (0.97;1.23)	0.163104	1.10 (0.97;1.24)	0.128236	1.13 (1.00;1.27)	0.0505787	1.12 (1.00;1.26)	0.0598814	1.09 (0.97;1.23)	0.15634	0.97 (0.92;1.02)	0.226163	1.00 (0.96;1.04)	0.972762
vegfa	Disorders of calcium/phosphorus metabolism	endocrine/metabolic	464	1.30 (1.18;1.42)	3.77991e-08	1.07 (0.97;1.17)	0.163114	1.16 (1.06;1.27)	0.0017294	1.14 (1.04;1.25)	0.00684606	1.12 (1.02;1.23)	0.0147584	1.10 (1.00;1.20)	0.0478196	1.00 (0.96;1.04)	0.973703	1.01 (0.98;1.05)	0.443125
amn	Other mental disorder	mental disorders	6530	1.08 (1.06;1.11)	8.37607e-11	1.02 (0.99;1.04)	0.163128	1.04 (1.02;1.07)	0.00119128	1.03 (1.00;1.05)	0.0220493	1.03 (1.00;1.05)	0.0246645	1.02 (0.99;1.04)	0.141199	1.00 (0.99;1.00)	0.337336	0.99 (0.98;1.00)	0.0330884
ncam1	Tobacco use disorder	mental disorders	1816	0.70 (0.66;0.73)	6.2798e-52	0.97 (0.93;1.01)	0.163142	0.93 (0.89;0.98)	0.00350606	0.95 (0.91;0.99)	0.02816	0.93 (0.89;0.98)	0.00368538	0.97 (0.93;1.01)	0.18768	0.97 (0.95;0.99)	0.00203457	0.98 (0.97;1.00)	0.0289933
il18bp	Decubitus ulcer	dermatologic	620	1.60 (1.47;1.74)	1.49066e-27	1.06 (0.98;1.15)	0.163143	1.18 (1.08;1.27)	8.10615e-05	1.18 (1.09;1.28)	4.11771e-05	1.11 (1.02;1.20)	0.0114092	1.13 (1.04;1.22)	0.00376195	1.04 (0.95;1.14)	0.392594	1.02 (0.99;1.05)	0.154542
tnfrsf1b	Viral pneumonia	respiratory	328	1.76 (1.57;1.97)	6.4915e-22	1.08 (0.97;1.21)	0.163148	1.17 (1.05;1.30)	0.00558598	1.12 (1.01;1.25)	0.038171	1.11 (0.99;1.24)	0.0691447	1.12 (1.00;1.25)	0.0493441	1.01 (0.93;1.10)	0.733274	1.01 (0.97;1.05)	0.631154
lrp11	Congestive heart failure (CHF) NOS	circulatory system	891	1.55 (1.45;1.65)	1.07886e-36	1.05 (0.98;1.12)	0.163156	1.13 (1.06;1.21)	0.000268061	1.11 (1.04;1.18)	0.00278601	1.08 (1.01;1.15)	0.0274131	1.05 (0.98;1.12)	0.168312	0.99 (0.96;1.03)	0.729844	1.02 (0.99;1.05)	0.149491
ggt1	Impaired fasting glucose	endocrine/metabolic	764	1.34 (1.24;1.45)	4.57949e-14	1.05 (0.98;1.13)	0.163158	1.17 (1.09;1.26)	2.41026e-05	1.12 (1.04;1.20)	0.002341	1.11 (1.04;1.20)	0.00330261	1.06 (0.98;1.13)	0.139225	1.02 (0.99;1.06)	0.142738	0.97 (0.95;1.00)	0.0400678
b3gnt7	Coronary atherosclerosis	circulatory system	2401	1.15 (1.11;1.20)	2.17818e-11	1.03 (0.99;1.07)	0.163162	1.10 (1.06;1.15)	1.80447e-06	1.08 (1.04;1.13)	6.3866e-05	1.05 (1.01;1.09)	0.0164902	1.04 (1.00;1.08)	0.0446155	0.99 (0.97;1.01)	0.23924	1.01 (1.00;1.02)	0.189371
fcn2	Other mental disorder	mental disorders	6567	1.08 (1.05;1.10)	5.21561e-09	1.02 (0.99;1.04)	0.163172	1.04 (1.01;1.06)	0.00472525	1.04 (1.01;1.06)	0.00260662	1.04 (1.01;1.06)	0.00390649	1.02 (1.00;1.05)	0.0986815	1.00 (0.99;1.01)	0.465019	0.99 (0.99;1.00)	0.155446
dll1	Syncope and collapse	symptoms	1755	1.19 (1.13;1.25)	4.75095e-12	1.03 (0.99;1.08)	0.163195	1.06 (1.01;1.11)	0.0197498	1.03 (0.99;1.08)	0.175747	1.04 (0.99;1.09)	0.0844855	1.05 (1.01;1.11)	0.0286417	1.02 (0.99;1.04)	0.146153	1.02 (1.00;1.04)	0.0324901
ftcd	Osteoarthrosis NOS	musculoskeletal	1787	1.15 (1.09;1.20)	1.90375e-08	0.97 (0.92;1.01)	0.163199	1.06 (1.02;1.12)	0.0086806	1.04 (0.99;1.09)	0.0905255	0.97 (0.93;1.02)	0.219165	0.97 (0.92;1.01)	0.170407	1.00 (0.96;1.04)	0.982433	1.00 (0.98;1.02)	0.958982
tpp1	Proteinuria	endocrine/metabolic	203	1.51 (1.31;1.74)	1.30438e-08	1.10 (0.96;1.27)	0.163208	1.46 (1.27;1.69)	1.61612e-07	1.38 (1.20;1.59)	7.58717e-06	1.23 (1.07;1.41)	0.00429912	1.17 (1.01;1.34)	0.0307004	1.08 (0.83;1.41)	0.548821	1.10 (1.04;1.16)	0.00082838
pros1	Essential hypertension	circulatory system	8520	1.12 (1.10;1.15)	4.61184e-25	0.98 (0.96;1.01)	0.163241	1.11 (1.09;1.13)	2.18915e-21	1.07 (1.05;1.09)	1.30772e-09	1.06 (1.04;1.08)	2.31026e-07	1.02 (1.00;1.04)	0.0929705	0.98 (0.95;1.01)	0.122505	1.00 (0.99;1.00)	0.492959
apod	Hyperpotassemia	endocrine/metabolic	425	0.70 (0.64;0.77)	5.98529e-13	0.93 (0.85;1.03)	0.163257	0.68 (0.62;0.75)	9.36557e-15	0.82 (0.75;0.90)	4.17173e-05	0.85 (0.77;0.94)	0.0009994	0.93 (0.84;1.02)	0.115704	0.97 (0.91;1.04)	0.352072	0.97 (0.94;1.00)	0.0825877
cntn5	Circulatory disease NEC	circulatory system	3403	0.85 (0.82;0.88)	4.20234e-18	0.98 (0.94;1.01)	0.163282	0.86 (0.83;0.89)	1.43337e-19	0.86 (0.83;0.89)	1.28126e-17	0.94 (0.91;0.97)	0.000192293	0.95 (0.92;0.98)	0.00268342	0.99 (0.98;1.01)	0.61385	1.01 (0.99;1.02)	0.339666
hip1r	Other disorders of stomach and duodenum	digestive	555	1.29 (1.18;1.41)	6.72008e-09	1.06 (0.98;1.15)	0.163288	1.14 (1.05;1.25)	0.00162632	1.14 (1.05;1.24)	0.00261778	1.12 (1.03;1.22)	0.00896196	1.07 (0.98;1.16)	0.129375	1.08 (1.01;1.15)	0.0175254
acvrl1	Dysphagia	digestive	1438	1.17 (1.11;1.24)	2.08459e-08	1.04 (0.99;1.09)	0.1633	1.04 (0.99;1.10)	0.12088	1.07 (1.01;1.12)	0.0163512	1.05 (1.00;1.11)	0.0576422	1.05 (0.99;1.10)	0.0825641	0.99 (0.96;1.02)	0.347645	0.98 (0.97;1.00)	0.107872
tff1	Thrombocytopenia	hematopoietic	366	1.36 (1.22;1.52)	2.08818e-08	1.08 (0.97;1.19)	0.163328	1.19 (1.07;1.32)	0.00137288	1.19 (1.07;1.32)	0.00140922	1.15 (1.04;1.28)	0.00721888	1.12 (1.01;1.24)	0.0311329	0.98 (0.94;1.03)	0.39613	1.03 (0.99;1.06)	0.188316
fabp4	Angina pectoris	circulatory system	1446	1.30 (1.23;1.37)	9.51905e-20	0.96 (0.91;1.02)	0.163365	1.04 (0.99;1.10)	0.100922	1.05 (0.99;1.10)	0.0846347	1.02 (0.97;1.08)	0.422087	0.99 (0.94;1.05)	0.795022	0.99 (0.97;1.02)	0.487899	0.98 (0.96;1.00)	0.0227194
grn	Abnormal findings examination of lungs	respiratory	612	1.26 (1.16;1.36)	3.15259e-08	1.06 (0.98;1.15)	0.163368	1.13 (1.04;1.22)	0.00419443	1.13 (1.04;1.22)	0.00398913	1.11 (1.02;1.20)	0.0112257	1.09 (1.01;1.19)	0.028047	1.00 (0.96;1.03)	0.780703	0.99 (0.96;1.02)	0.486742
hgf	Chemotherapy	neoplasms	2020	1.22 (1.16;1.27)	3.71466e-17	1.03 (0.99;1.08)	0.163369	1.10 (1.05;1.15)	4.37405e-05	1.10 (1.05;1.15)	2.35e-05	1.08 (1.03;1.13)	0.000575763	1.06 (1.01;1.11)	0.0133591	1.00 (0.98;1.03)	0.803515	1.00 (0.98;1.01)	0.642634
cd79b	Pulmonary heart disease	circulatory system	841	1.25 (1.16;1.34)	4.35332e-10	1.05 (0.98;1.12)	0.163372	1.02 (0.96;1.10)	0.486626	1.03 (0.96;1.10)	0.430342	1.02 (0.95;1.09)	0.590613	1.04 (0.98;1.12)	0.214197	1.01 (0.98;1.05)	0.356301	0.92 (0.90;0.94)	5.50103e-11
lrrn1	Candidiasis	infectious diseases	1024	0.81 (0.76;0.87)	9.28818e-11	0.96 (0.90;1.02)	0.163417	0.83 (0.78;0.88)	2.47552e-09	0.86 (0.81;0.92)	2.25306e-06	0.91 (0.86;0.97)	0.00335329	0.94 (0.88;1.00)	0.0502229	1.01 (0.98;1.04)	0.402146	1.02 (0.99;1.04)	0.159156
srp14	Congestive heart failure (CHF) NOS	circulatory system	881	1.24 (1.16;1.33)	8.65696e-10	1.05 (0.98;1.12)	0.163433	1.20 (1.12;1.28)	1.49761e-07	1.01 (0.94;1.08)	0.82406	1.04 (0.97;1.11)	0.275431	1.06 (0.99;1.14)	0.0777035	1.00 (0.96;1.04)	0.966026	1.02 (0.99;1.05)	0.118035
apoc1	Constipation	digestive	2967	0.88 (0.85;0.91)	1.97131e-11	0.97 (0.94;1.01)	0.163449	0.95 (0.92;0.99)	0.00876174	0.96 (0.93;1.00)	0.0308028	0.97 (0.93;1.00)	0.0560048	0.97 (0.94;1.01)	0.112087	1.02 (1.01;1.03)	0.00686819	0.99 (0.97;1.00)	0.0379849
hs1bp3	Hypercholesterolemia	endocrine/metabolic	4891	1.12 (1.08;1.15)	4.56939e-14	1.02 (0.99;1.05)	0.163452	1.10 (1.07;1.13)	2.25986e-11	1.05 (1.02;1.08)	0.000799343	1.02 (0.99;1.05)	0.209616	1.02 (0.99;1.05)	0.175982	1.00 (0.96;1.03)	0.789038	1.01 (1.00;1.02)	0.0433669
lag3	Circulatory disease NEC	circulatory system	3379	1.12 (1.08;1.16)	3.98167e-10	1.02 (0.99;1.06)	0.163452	1.04 (1.01;1.08)	0.0133535	1.05 (1.01;1.09)	0.0063684	1.04 (1.01;1.08)	0.0125543	1.04 (1.01;1.08)	0.0195868	1.00 (0.98;1.01)	0.542845	1.02 (1.01;1.04)	0.000130597
apoa1	Candidiasis	infectious diseases	1017	0.83 (0.78;0.89)	4.02919e-08	0.96 (0.90;1.02)	0.163456	0.96 (0.90;1.02)	0.15911	0.95 (0.90;1.01)	0.118802	0.96 (0.91;1.02)	0.232972	0.96 (0.90;1.02)	0.163456	0.99 (0.96;1.01)	0.277512	1.00 (0.98;1.02)	0.891765
adamts15	Nausea and vomiting	symptoms	2032	1.16 (1.11;1.21)	5.66572e-11	1.03 (0.99;1.08)	0.163474	1.04 (0.99;1.08)	0.104745	1.03 (0.98;1.07)	0.234043	1.04 (1.00;1.09)	0.0825151	1.04 (1.00;1.09)	0.0522623	1.01 (0.98;1.03)	0.55181	0.99 (0.98;1.01)	0.311954
galnt3	Acute renal failure	genitourinary	2396	1.17 (1.13;1.22)	4.70459e-15	1.03 (0.99;1.07)	0.163484	1.09 (1.05;1.14)	2.37491e-05	1.09 (1.04;1.13)	5.1311e-05	1.06 (1.02;1.10)	0.00401063	1.06 (1.02;1.10)	0.00482315	1.00 (0.98;1.02)	0.974305	1.00 (0.98;1.01)	0.754694
ocln	Abnormality of gait	neurological	1167	1.43 (1.35;1.52)	1.05386e-29	1.04 (0.98;1.11)	0.163522	1.17 (1.10;1.24)	3.50864e-07	1.16 (1.10;1.23)	8.47051e-07	1.08 (1.02;1.15)	0.00851775	1.07 (1.01;1.14)	0.0241356	0.96 (0.92;1.00)	0.0785727	1.00 (0.98;1.03)	0.851915
fabp4	Tachycardia NOS	circulatory system	650	1.40 (1.29;1.52)	2.253e-15	1.06 (0.98;1.14)	0.163541	1.15 (1.07;1.25)	0.000363888	1.17 (1.08;1.27)	8.11121e-05	1.09 (1.00;1.17)	0.0377287	1.11 (1.02;1.19)	0.0119853	1.02 (0.98;1.07)	0.253693	0.98 (0.95;1.01)	0.146008
rarres2	Postinflammatory pulmonary fibrosis	respiratory	478	1.39 (1.26;1.52)	5.88931e-12	1.07 (0.97;1.17)	0.16355	1.26 (1.15;1.38)	6.60445e-07	1.13 (1.03;1.24)	0.00787324	1.08 (0.99;1.19)	0.0789966	1.07 (0.97;1.17)	0.17167	1.04 (0.99;1.10)	0.121626	0.99 (0.95;1.03)	0.607049
tff1	Anorexia	endocrine/metabolic	324	1.38 (1.23;1.55)	3.24426e-08	1.08 (0.97;1.21)	0.163556	1.21 (1.08;1.35)	0.000839794	1.22 (1.09;1.36)	0.000618993	1.17 (1.04;1.30)	0.00641012	1.11 (1.00;1.25)	0.055844	0.97 (0.92;1.02)	0.26599	1.02 (0.98;1.06)	0.336184
rida	Circulatory disease NEC	circulatory system	3201	1.17 (1.13;1.21)	1.42072e-17	1.03 (0.99;1.06)	0.163608	1.06 (1.03;1.10)	0.000670147	1.06 (1.03;1.10)	0.000531072	1.03 (1.00;1.07)	0.0640308	1.03 (0.99;1.07)	0.104995	1.01 (1.00;1.03)	0.132095	1.00 (0.98;1.01)	0.534575
acvrl1	Convulsions	neurological	389	1.38 (1.24;1.53)	3.8866e-09	1.07 (0.97;1.19)	0.163631	1.12 (1.01;1.23)	0.0351071	1.14 (1.03;1.26)	0.010457	1.11 (1.00;1.22)	0.0499052	1.10 (0.99;1.21)	0.0740465	0.93 (0.88;0.99)	0.0150077	1.00 (0.97;1.04)	0.931813
hnmt	Cyst of kidney, acquired	genitourinary	479	1.30 (1.19;1.43)	3.65992e-08	1.07 (0.97;1.17)	0.163643	1.12 (1.02;1.23)	0.0155246	1.07 (0.98;1.17)	0.143551	1.09 (0.99;1.19)	0.0671502	1.08 (0.99;1.18)	0.0983339	1.01 (0.96;1.06)	0.7454	0.98 (0.94;1.01)	0.133326
cdh23	Other mental disorder	mental disorders	6469	0.92 (0.90;0.95)	3.29812e-10	0.98 (0.96;1.01)	0.163653	0.98 (0.96;1.01)	0.153828	0.98 (0.96;1.01)	0.130841	0.98 (0.96;1.01)	0.163653	0.98 (0.96;1.01)	0.163653	1.00 (0.99;1.01)	0.991929	0.99 (0.98;1.01)	0.291269
vsig4	Pneumonia	respiratory	1558	1.64 (1.56;1.73)	2.17143e-72	1.04 (0.99;1.09)	0.163653	1.12 (1.06;1.18)	1.76137e-05	1.14 (1.09;1.20)	2.67619e-07	1.10 (1.04;1.16)	0.000249235	1.06 (1.01;1.12)	0.0151064	1.00 (0.94;1.06)	0.948709	1.01 (0.99;1.03)	0.174146
cxcl16	Intestinal infection	infectious diseases	1942	1.25 (1.19;1.31)	2.89962e-21	1.03 (0.99;1.08)	0.163665	1.11 (1.06;1.16)	5.59817e-06	1.12 (1.07;1.17)	1.22729e-06	1.08 (1.03;1.13)	0.00138826	1.04 (0.99;1.09)	0.0958938	1.00 (0.98;1.02)	0.837883	0.98 (0.96;0.99)	0.00361423
cxcl13	Hyperpotassemia	endocrine/metabolic	478	1.38 (1.25;1.51)	1.6602e-11	0.94 (0.85;1.03)	0.163671	1.08 (0.98;1.19)	0.106637	1.04 (0.94;1.14)	0.440966	1.00 (0.91;1.10)	0.97383	0.97 (0.88;1.06)	0.484289	0.96 (0.91;1.01)	0.128182	1.01 (0.97;1.04)	0.780556
npc2	Unstable angina (intermediate coronary syndrome)	circulatory system	383	1.46 (1.31;1.63)	7.0928e-12	1.07 (0.97;1.19)	0.163699	1.21 (1.10;1.34)	0.000192577	1.23 (1.11;1.36)	7.09102e-05	1.17 (1.06;1.30)	0.00227552	1.10 (1.00;1.22)	0.0586326	1.01 (0.90;1.14)	0.847692	1.03 (0.99;1.07)	0.0993946
tspan8	Other chronic nonalcoholic liver disease	digestive	670	1.39 (1.29;1.50)	1.41087e-16	1.06 (0.98;1.14)	0.163702	1.11 (1.03;1.20)	0.00925641	1.06 (0.99;1.15)	0.107904	1.10 (1.02;1.19)	0.0123924	1.08 (1.00;1.16)	0.0610754	0.99 (0.96;1.02)	0.589417	0.98 (0.95;1.00)	0.0629101
il10rb	Cardiomegaly	circulatory system	1055	1.27 (1.19;1.35)	1.35578e-13	0.96 (0.90;1.02)	0.163708	0.97 (0.92;1.03)	0.368196	0.99 (0.94;1.06)	0.837727	0.97 (0.91;1.03)	0.255799	0.98 (0.92;1.04)	0.457833	0.99 (0.97;1.02)	0.580223	1.00 (0.98;1.02)	0.803009
cd74	Other chronic nonalcoholic liver disease	digestive	697	1.56 (1.44;1.68)	1.02776e-28	1.05 (0.98;1.14)	0.163742	1.20 (1.11;1.29)	2.41181e-06	1.17 (1.09;1.26)	3.23712e-05	1.11 (1.03;1.20)	0.00452687	1.08 (1.00;1.16)	0.0437043	1.01 (0.98;1.05)	0.442753	1.00 (0.97;1.02)	0.812726
nos1	Hypovolemia	endocrine/metabolic	1177	1.23 (1.15;1.30)	2.20361e-10	1.04 (0.98;1.11)	0.163746	1.04 (0.98;1.10)	0.248173	1.07 (1.01;1.14)	0.0181729	1.08 (1.02;1.15)	0.00996151	1.05 (0.99;1.12)	0.0878955	1.04 (1.01;1.07)	0.00286961	0.98 (0.96;1.00)	0.0550178
tgfa	Cellulitis and abscess of arm/hand	dermatologic	1079	1.42 (1.33;1.51)	9.24556e-29	1.04 (0.98;1.11)	0.163815	1.13 (1.06;1.20)	0.000151597	1.13 (1.06;1.20)	0.000122958	1.05 (0.98;1.11)	0.154326	1.05 (0.99;1.11)	0.128079	1.01 (0.98;1.05)	0.352718	0.99 (0.97;1.01)	0.524905
acaa1	Myocardial infarction	circulatory system	1576	1.17 (1.11;1.23)	3.45881e-09	1.04 (0.99;1.09)	0.163824	1.07 (1.02;1.13)	0.00545052	1.08 (1.03;1.14)	0.00243522	1.08 (1.02;1.13)	0.00374187	1.05 (1.00;1.11)	0.0475288	0.98 (0.95;1.00)	0.0869672	1.00 (0.98;1.02)	0.99053
ccl7	Gout	endocrine/metabolic	816	1.42 (1.32;1.53)	9.61047e-22	1.05 (0.98;1.13)	0.163831	1.15 (1.07;1.23)	9.93706e-05	1.13 (1.05;1.21)	0.000781284	1.09 (1.02;1.17)	0.0140643	1.08 (1.01;1.16)	0.0248444	1.00 (0.97;1.03)	0.884411	0.98 (0.96;1.01)	0.160099
palm	Cholelithiasis with other cholecystitis	digestive	579	1.30 (1.19;1.42)	1.64943e-09	1.06 (0.98;1.15)	0.163851	1.07 (0.98;1.16)	0.124679	1.06 (0.97;1.15)	0.191224	1.08 (1.00;1.17)	0.0644218	1.07 (0.99;1.16)	0.101054	1.04 (0.99;1.08)	0.12714	0.97 (0.94;1.00)	0.0299095
zbtb17	Peripheral vascular disease, unspecified	circulatory system	562	1.36 (1.25;1.48)	2.61242e-12	1.06 (0.98;1.15)	0.163882	1.14 (1.05;1.24)	0.00233394	1.13 (1.04;1.23)	0.00573932	1.10 (1.01;1.20)	0.0276974	1.11 (1.02;1.21)	0.0129911	1.04 (1.00;1.08)	0.0569473	1.01 (0.97;1.05)	0.599239
bpifb2	Cholelithiasis with other cholecystitis	digestive	583	1.38 (1.27;1.50)	2.79681e-14	1.06 (0.98;1.15)	0.163906	1.09 (1.01;1.19)	0.0320935	1.09 (1.00;1.18)	0.040289	1.06 (0.97;1.14)	0.194339	1.05 (0.97;1.14)	0.232879	0.98 (0.95;1.02)	0.374837	1.03 (1.00;1.06)	0.0350573
myl3	Congestive heart failure (CHF) NOS	circulatory system	835	1.27 (1.18;1.37)	8.3519e-10	1.05 (0.98;1.13)	0.163919	1.15 (1.07;1.23)	0.000130118	1.14 (1.06;1.22)	0.000311386	1.14 (1.06;1.22)	0.000291999	1.09 (1.02;1.17)	0.015454			1.00 (0.98;1.03)	0.738714
nectin2	Pneumococcal pneumonia	respiratory	1820	1.39 (1.33;1.46)	1.58365e-42	1.03 (0.99;1.08)	0.16392	1.14 (1.09;1.20)	1.91898e-08	1.14 (1.09;1.20)	2.20902e-08	1.10 (1.05;1.16)	3.59233e-05	1.07 (1.02;1.12)	0.00657351	1.00 (0.98;1.02)	0.780514	0.99 (0.97;1.01)	0.258729
il10rb	Tobacco use disorder	mental disorders	1822	1.35 (1.28;1.41)	1.43472e-34	1.03 (0.99;1.08)	0.163944	1.10 (1.05;1.15)	7.29486e-05	1.08 (1.03;1.13)	0.000701472	1.05 (1.01;1.10)	0.0243357	1.05 (1.01;1.10)	0.0296185	0.99 (0.97;1.01)	0.158184	1.00 (0.98;1.02)	0.954377
apom	Other anemias	hematopoietic	2448	0.85 (0.81;0.88)	9.63405e-16	1.03 (0.99;1.07)	0.163983	0.97 (0.93;1.01)	0.0945921	1.01 (0.97;1.05)	0.572533	1.02 (0.98;1.07)	0.252408	1.03 (0.99;1.07)	0.141999	1.01 (0.98;1.05)	0.430296	0.99 (0.98;1.01)	0.30779
sema7a	Obesity	endocrine/metabolic	3149	1.23 (1.19;1.28)	3.10856e-30	1.03 (0.99;1.06)	0.16404	1.17 (1.13;1.21)	9.85307e-18	1.08 (1.04;1.11)	4.87842e-05	1.05 (1.02;1.09)	0.00314803	1.02 (0.98;1.05)	0.36905	1.00 (0.99;1.02)	0.90042	1.01 (0.99;1.02)	0.293693
dmp1	Intestinal infection	infectious diseases	1811	0.86 (0.82;0.90)	1.33968e-10	0.97 (0.92;1.01)	0.16404	0.90 (0.86;0.95)	2.61344e-05	0.93 (0.89;0.98)	0.00291458	0.95 (0.91;1.00)	0.044843	0.95 (0.91;0.99)	0.0276415	1.03 (0.95;1.11)	0.499159	1.01 (0.99;1.03)	0.18828
mme	Alcoholism	mental disorders	1529	1.30 (1.23;1.37)	2.73347e-22	1.04 (0.99;1.09)	0.164043	1.05 (1.00;1.11)	0.0446505	1.05 (1.00;1.11)	0.0510666	1.03 (0.98;1.09)	0.23139	1.03 (0.98;1.09)	0.212236	1.01 (0.99;1.04)	0.227616	1.01 (1.00;1.03)	0.153889
umod	Acidosis	endocrine/metabolic	496	0.60 (0.55;0.66)	2.96469e-27	0.94 (0.86;1.03)	0.164043	0.80 (0.73;0.88)	1.58306e-06	0.81 (0.74;0.89)	4.74169e-06	0.84 (0.77;0.92)	0.000148506	0.88 (0.80;0.96)	0.00355306	1.06 (1.01;1.12)	0.0124193	1.01 (0.97;1.04)	0.753545
enpp7	Cholelithiasis	digestive	1082	1.19 (1.12;1.26)	2.30803e-08	1.04 (0.98;1.11)	0.164063	1.08 (1.02;1.15)	0.0105667	1.09 (1.03;1.16)	0.00424885	1.08 (1.02;1.14)	0.0141139	1.07 (1.01;1.14)	0.020057	1.01 (0.99;1.04)	0.341134	1.04 (1.02;1.06)	0.000334508
cd59	Gram negative septicemia	infectious diseases	295	1.50 (1.33;1.71)	1.54077e-10	1.09 (0.97;1.22)	0.164065	1.06 (0.94;1.19)	0.361142	1.05 (0.93;1.18)	0.439376	1.09 (0.97;1.22)	0.152359	1.11 (0.99;1.25)	0.0764164	0.99 (0.94;1.04)	0.629906	1.02 (0.98;1.06)	0.373101
apom	Congestive heart failure (CHF) NOS	circulatory system	884	0.65 (0.61;0.70)	3.33148e-36	0.95 (0.89;1.02)	0.164068	0.79 (0.74;0.85)	1.3099e-11	0.87 (0.82;0.93)	5.27878e-05	0.90 (0.84;0.96)	0.00138101	0.92 (0.86;0.98)	0.012908	0.98 (0.93;1.04)	0.4753	0.99 (0.96;1.02)	0.40858
slc39a5	Chronic renal failure [CKD]	genitourinary	2083	1.54 (1.47;1.61)	1.6041e-76	1.03 (0.99;1.08)	0.164072	1.02 (0.98;1.07)	0.292048	1.05 (1.01;1.10)	0.019713	1.05 (1.00;1.09)	0.039518	1.03 (0.99;1.08)	0.164437	0.98 (0.93;1.03)	0.377183	0.99 (0.97;1.00)	0.0876364
oxt	Arthropathy NOS	musculoskeletal	5769	1.15 (1.12;1.18)	1.61736e-25	0.98 (0.96;1.01)	0.164095	1.00 (0.97;1.02)	0.826419	1.00 (0.97;1.02)	0.779796	0.98 (0.96;1.01)	0.243815	0.98 (0.95;1.01)	0.121951	1.00 (0.99;1.01)	0.740181	1.00 (0.99;1.01)	0.600318
ecm1	Type 2 diabetes	endocrine/metabolic	2540	1.16 (1.11;1.20)	4.13135e-13	1.03 (0.99;1.07)	0.164102	1.09 (1.05;1.13)	1.32817e-05	1.02 (0.99;1.07)	0.222273	1.03 (0.99;1.07)	0.134568	1.03 (0.99;1.07)	0.165317	1.03 (1.01;1.04)	0.00454305	1.01 (0.99;1.02)	0.208249
eda2r	Hematemesis	digestive	313	1.70 (1.48;1.96)	1.59106e-13	1.08 (0.97;1.21)	0.164111	1.22 (1.09;1.36)	0.000732353	1.21 (1.08;1.36)	0.00104584	1.13 (1.01;1.27)	0.0306571	1.08 (0.97;1.21)	0.17345	1.00 (0.90;1.11)	0.975369	1.03 (0.99;1.08)	0.17138
adamts8	Type 2 diabetes	endocrine/metabolic	2679	0.84 (0.80;0.87)	4.32004e-20	1.03 (0.99;1.07)	0.164133	0.93 (0.90;0.97)	0.000408198	0.94 (0.90;0.98)	0.00117796	0.98 (0.95;1.02)	0.355299	1.01 (0.97;1.05)	0.658284	1.00 (0.98;1.01)	0.714325	1.01 (0.99;1.02)	0.44595
idua	Other diseases of respiratory system, NEC	respiratory	4004	1.10 (1.07;1.14)	5.77665e-10	1.02 (0.99;1.05)	0.164137	1.08 (1.05;1.11)	1.34173e-06	1.09 (1.05;1.12)	2.05602e-07	1.05 (1.02;1.09)	0.00133156	1.04 (1.01;1.08)	0.00943677	1.00 (0.98;1.01)	0.733085	1.00 (0.99;1.01)	0.638108
susd5	Benign neoplasm of colon	neoplasms	3442	0.93 (0.90;0.97)	0.000170926	0.98 (0.94;1.01)	0.164144	0.91 (0.87;0.94)	1.15493e-08	0.93 (0.90;0.96)	3.54217e-05	0.96 (0.93;1.00)	0.0365924	0.97 (0.94;1.01)	0.0954887	1.00 (0.98;1.01)	0.871335	1.00 (0.99;1.01)	0.717294
galnt3	Type 2 diabetes	endocrine/metabolic	2612	1.15 (1.11;1.20)	1.07332e-12	1.03 (0.99;1.07)	0.16416	1.10 (1.06;1.14)	1.03259e-06	1.07 (1.03;1.11)	0.000488856	1.03 (0.99;1.07)	0.150422	1.02 (0.98;1.06)	0.312268	0.98 (0.96;0.99)	0.00764866	1.04 (1.02;1.05)	6.43347e-07
ern1	Hypercholesterolemia	endocrine/metabolic	5010	1.08 (1.05;1.11)	8.20461e-08	1.02 (0.99;1.05)	0.164183	1.03 (1.00;1.06)	0.0255027	1.02 (0.99;1.05)	0.208348	1.01 (0.98;1.04)	0.518257	1.01 (0.98;1.04)	0.41171	1.03 (1.01;1.05)	0.00400999	0.97 (0.96;0.98)	2.01699e-09
scgb1a1	Essential hypertension	circulatory system	8707	0.92 (0.90;0.94)	2.6324e-15	0.99 (0.96;1.01)	0.164261	0.88 (0.87;0.90)	1.05172e-30	0.90 (0.89;0.92)	7.59612e-21	0.94 (0.93;0.96)	9.64264e-08	0.96 (0.94;0.99)	0.00076951	1.01 (1.00;1.02)	0.0556076	1.01 (1.00;1.01)	0.0497483
il19	Late effects of cerebrovascular disease	circulatory system	306	1.41 (1.25;1.58)	6.67037e-09	1.08 (0.97;1.21)	0.164261	1.19 (1.06;1.33)	0.00324076	1.19 (1.06;1.33)	0.00359898	1.11 (0.99;1.25)	0.0657379	1.08 (0.96;1.21)	0.206024	1.01 (0.95;1.06)	0.827635	1.01 (0.97;1.05)	0.57655
siglec10	Cardiomegaly	circulatory system	1040	1.35 (1.27;1.43)	3.70395e-21	1.04 (0.98;1.11)	0.164265	1.13 (1.06;1.20)	0.000138881	1.10 (1.04;1.17)	0.00179394	1.10 (1.04;1.17)	0.00138154	1.09 (1.03;1.16)	0.00489939	1.03 (0.99;1.07)	0.134252	0.99 (0.96;1.01)	0.232351
kiaa0319	Unspecified monoarthritis	musculoskeletal	2760	0.86 (0.83;0.90)	3.43117e-14	0.97 (0.94;1.01)	0.164294	0.97 (0.93;1.01)	0.0994392	0.97 (0.93;1.01)	0.125538	0.98 (0.94;1.02)	0.29108	0.98 (0.94;1.01)	0.199265	1.00 (0.98;1.01)	0.65414
mpo	Pleurisy; pleural effusion	respiratory	1846	1.19 (1.13;1.24)	3.86819e-13	1.03 (0.99;1.08)	0.164297	1.06 (1.02;1.12)	0.00747546	1.09 (1.04;1.14)	0.000520956	1.06 (1.01;1.11)	0.0107445	1.06 (1.01;1.11)	0.0111766	1.00 (0.97;1.03)	0.782801	0.99 (0.98;1.01)	0.547165
inhbc	Peritoneal adhesions (postoperative) (postinfection)	digestive	631	1.26 (1.16;1.36)	1.31314e-08	1.06 (0.98;1.14)	0.164315	1.13 (1.04;1.22)	0.00241701	1.06 (0.98;1.15)	0.138458	1.06 (0.98;1.14)	0.171796	1.05 (0.97;1.14)	0.186494	0.97 (0.94;1.01)	0.125457	0.98 (0.95;1.00)	0.0744596
ctso	Other specified gastritis	digestive	1422	1.17 (1.11;1.24)	3.06272e-09	1.04 (0.98;1.09)	0.164317	1.11 (1.05;1.16)	0.000172832	1.08 (1.02;1.14)	0.00392651	1.06 (1.00;1.11)	0.0426444	1.05 (1.00;1.11)	0.0556649	1.00 (0.98;1.02)	0.986407	1.00 (0.98;1.02)	0.815653
olfm4	Hypoglycemia	endocrine/metabolic	310	1.44 (1.29;1.61)	2.92188e-10	1.08 (0.97;1.21)	0.164327	1.36 (1.22;1.53)	7.36253e-08	1.31 (1.17;1.47)	1.95818e-06	1.24 (1.11;1.39)	0.000188014	1.15 (1.03;1.29)	0.0136308	1.00 (0.95;1.04)	0.857945	1.00 (0.96;1.05)	0.839355
cd14	Osteoporosis NOS	musculoskeletal	2241	1.15 (1.10;1.20)	3.54156e-10	1.03 (0.99;1.07)	0.164388	1.09 (1.04;1.14)	8.40373e-05	1.09 (1.04;1.14)	9.4318e-05	1.06 (1.01;1.10)	0.00915922	1.03 (0.99;1.07)	0.182255	1.01 (0.99;1.03)	0.500684	1.00 (0.98;1.01)	0.58214
slitrk1	Type 2 diabetes with ophthalmic manifestations	endocrine/metabolic	394	0.61 (0.55;0.68)	2.06597e-20	0.93 (0.84;1.03)	0.164409	0.70 (0.63;0.77)	1.24931e-12	0.76 (0.69;0.84)	5.6711e-08	0.87 (0.79;0.96)	0.0067417	0.92 (0.84;1.02)	0.115873	1.02 (0.97;1.07)	0.426401	1.02 (0.98;1.06)	0.306764
nxph3	Obstructive chronic bronchitis	respiratory	794	0.87 (0.81;0.93)	7.56165e-05	0.95 (0.89;1.02)	0.164422	0.80 (0.74;0.86)	5.03114e-10	0.83 (0.78;0.89)	4.25442e-07	0.88 (0.82;0.94)	0.000395655	0.89 (0.83;0.95)	0.000781476	1.06 (0.97;1.15)	0.194989	0.99 (0.96;1.02)	0.464175
angptl1	Hyposmolality and/or hyponatremia	endocrine/metabolic	987	1.21 (1.14;1.29)	7.62025e-09	1.05 (0.98;1.11)	0.164424	1.18 (1.11;1.26)	4.92711e-07	1.15 (1.08;1.23)	1.3767e-05	1.13 (1.06;1.21)	0.000138974	1.09 (1.03;1.16)	0.0060052	0.99 (0.96;1.02)	0.461137	0.99 (0.97;1.01)	0.336623
bsg	Acidosis	endocrine/metabolic	491	1.60 (1.46;1.76)	2.22737e-23	1.07 (0.97;1.16)	0.164437	1.10 (1.01;1.21)	0.030922	1.13 (1.03;1.23)	0.00887204	1.09 (1.00;1.20)	0.0453076	1.07 (0.98;1.17)	0.126603	1.01 (0.97;1.07)	0.566277	1.00 (0.96;1.03)	0.881764
amy2a	Type 2 diabetes with ophthalmic manifestations	endocrine/metabolic	399	0.74 (0.67;0.82)	3.84127e-09	0.93 (0.85;1.03)	0.164479	0.82 (0.74;0.90)	7.25046e-05	0.81 (0.74;0.90)	3.97167e-05	0.81 (0.73;0.89)	1.68202e-05	0.93 (0.84;1.02)	0.134244	1.00 (0.94;1.06)	0.985854	0.97 (0.93;1.01)	0.0920204
il13ra1	Tobacco use disorder	mental disorders	1798	1.18 (1.13;1.24)	7.77561e-13	1.03 (0.99;1.08)	0.164505	1.04 (1.00;1.09)	0.061269	1.06 (1.02;1.11)	0.00787532	1.07 (1.02;1.12)	0.00620432	1.04 (0.99;1.09)	0.0887286	1.02 (1.00;1.04)	0.110379	1.00 (0.98;1.02)	0.939836
col6a3	Urinary incontinence	genitourinary	1103	1.32 (1.24;1.41)	5.63546e-19	1.04 (0.98;1.11)	0.164511	1.07 (1.00;1.13)	0.0375667	1.07 (1.01;1.13)	0.0303177	1.07 (1.01;1.14)	0.0276971	1.05 (0.99;1.12)	0.0962406	0.99 (0.96;1.01)	0.283335	1.00 (0.98;1.02)	0.973964
tnfrsf10b	Infection/inflammation of internal prosthetic device; implant; and graft	infectious diseases	216	1.69 (1.46;1.96)	1.65737e-12	1.10 (0.96;1.26)	0.164515	1.28 (1.12;1.46)	0.000408176	1.24 (1.08;1.42)	0.00199061	1.22 (1.06;1.39)	0.00421967	1.11 (0.97;1.27)	0.132521	0.99 (0.92;1.07)	0.862535	1.01 (0.96;1.06)	0.654096
galnt10	Tobacco use disorder	mental disorders	1804	1.16 (1.11;1.22)	3.38665e-10	1.03 (0.99;1.08)	0.164521	1.15 (1.10;1.20)	5.34997e-09	1.14 (1.09;1.20)	2.07431e-08	1.09 (1.04;1.14)	0.000390925	1.05 (1.00;1.10)	0.0479343	1.01 (0.99;1.03)	0.204023	1.01 (0.99;1.02)	0.45532
creld1	Obstructive chronic bronchitis	respiratory	803	1.39 (1.29;1.49)	2.86093e-19	0.95 (0.89;1.02)	0.164525	1.01 (0.94;1.08)	0.789138	1.03 (0.96;1.11)	0.380564	0.97 (0.91;1.05)	0.479418	0.95 (0.89;1.02)	0.155233	1.00 (0.96;1.03)	0.864555	1.00 (0.97;1.02)	0.739446
adgrg1	Other diseases of respiratory system, NEC	respiratory	3958	1.16 (1.12;1.20)	9.4137e-19	1.02 (0.99;1.05)	0.164542	1.16 (1.12;1.19)	9.11299e-20	1.09 (1.06;1.13)	3.08617e-08	1.06 (1.03;1.10)	9.95451e-05	1.03 (1.00;1.07)	0.0399145	0.99 (0.97;1.00)	0.0511136	1.00 (0.99;1.01)	0.547032
ccl22	Myocardial infarction	circulatory system	1590	1.28 (1.22;1.35)	2.18569e-22	1.04 (0.99;1.09)	0.164549	1.12 (1.06;1.18)	1.12177e-05	1.09 (1.04;1.15)	0.000426247	1.07 (1.02;1.13)	0.00546514	1.06 (1.01;1.11)	0.0198042	0.98 (0.93;1.03)	0.346281	1.04 (1.03;1.06)	1.97664e-06
fuom	Hypothyroidism NOS	endocrine/metabolic	1628	1.19 (1.14;1.26)	3.41711e-12	1.03 (0.99;1.09)	0.164553	1.13 (1.07;1.19)	1.40444e-06	1.10 (1.05;1.16)	7.85491e-05	1.04 (0.99;1.09)	0.0886512	1.04 (1.00;1.10)	0.0778333	1.00 (0.97;1.04)	0.934556	1.00 (0.98;1.02)	0.95817
lilrb2	Congestive heart failure (CHF) NOS	circulatory system	903	1.34 (1.25;1.43)	1.02328e-17	1.05 (0.98;1.12)	0.164557	1.07 (1.01;1.15)	0.0337685	1.06 (1.00;1.13)	0.0702098	1.07 (1.01;1.14)	0.0325146	1.06 (0.99;1.13)	0.0782141	1.00 (0.96;1.03)	0.90749	1.01 (0.98;1.04)	0.418799
relt	Influenza	respiratory	421	1.44 (1.30;1.60)	8.88687e-12	1.07 (0.97;1.18)	0.16462	1.13 (1.03;1.25)	0.0126396	1.13 (1.02;1.25)	0.0141693	1.08 (0.99;1.19)	0.0975515	1.08 (0.98;1.19)	0.101561	0.98 (0.93;1.03)	0.373573	1.03 (0.99;1.07)	0.102053
nucb2	Type 2 diabetes	endocrine/metabolic	2692	1.25 (1.21;1.30)	7.52981e-31	0.97 (0.94;1.01)	0.16464	1.00 (0.96;1.04)	0.918147	1.00 (0.96;1.04)	0.99578	0.99 (0.95;1.03)	0.617444	0.98 (0.95;1.02)	0.389494	0.98 (0.96;0.99)	0.00902209	1.01 (0.99;1.02)	0.295042
cst3	Aphasia/speech disturbance	mental disorders	507	1.33 (1.21;1.46)	4.6344e-09	1.06 (0.97;1.16)	0.164641	1.08 (0.99;1.17)	0.103603	1.05 (0.96;1.15)	0.254264	1.06 (0.97;1.16)	0.195442	1.06 (0.97;1.16)	0.164641	0.97 (0.93;1.01)	0.182913	1.03 (1.00;1.07)	0.0623934
fgfr2	Delirium due to conditions classified elsewhere	mental disorders	792	1.28 (1.18;1.38)	2.07017e-10	1.05 (0.98;1.13)	0.164643	1.08 (1.01;1.16)	0.0283848	1.05 (0.98;1.13)	0.141641	1.05 (0.98;1.13)	0.149699	1.05 (0.97;1.12)	0.208462	0.99 (0.96;1.02)	0.458009	1.01 (0.98;1.04)	0.517455
ghr	Type 2 diabetes with ophthalmic manifestations	endocrine/metabolic	387	1.09 (0.99;1.21)	0.0898039	0.93 (0.84;1.03)	0.164647	0.73 (0.66;0.81)	3.50479e-09	0.73 (0.66;0.81)	1.6152e-09	0.87 (0.79;0.96)	0.00782325	0.87 (0.79;0.97)	0.0091153	1.02 (0.97;1.07)	0.358052	1.01 (0.98;1.05)	0.522621
cfh	Candidiasis	infectious diseases	951	1.25 (1.17;1.33)	2.31025e-11	1.05 (0.98;1.12)	0.164663	1.05 (0.98;1.12)	0.149619	1.07 (1.00;1.14)	0.0403727	1.05 (0.99;1.12)	0.103441	1.05 (0.98;1.12)	0.141211	0.99 (0.96;1.02)	0.608298	0.99 (0.97;1.02)	0.657725
oscar	Other chronic nonalcoholic liver disease	digestive	694	1.29 (1.20;1.39)	4.46682e-11	1.05 (0.98;1.14)	0.164678	1.11 (1.03;1.19)	0.00693973	1.10 (1.02;1.18)	0.0146186	1.06 (0.98;1.14)	0.123211	1.05 (0.98;1.14)	0.161917	0.99 (0.96;1.02)	0.410928	1.00 (0.97;1.02)	0.891384
cant1	Other mental disorder	mental disorders	6624	1.13 (1.10;1.15)	5.07992e-21	1.02 (0.99;1.04)	0.164695	1.03 (1.00;1.05)	0.0282343	1.01 (0.99;1.04)	0.239005	1.00 (0.98;1.03)	0.727879	1.02 (0.99;1.04)	0.130755	1.00 (0.98;1.01)	0.52497	1.01 (1.00;1.02)	0.0121037
itih4	Angina pectoris	circulatory system	1398	1.19 (1.12;1.25)	1.48448e-09	1.04 (0.98;1.09)	0.164715	1.09 (1.03;1.15)	0.00177334	1.10 (1.04;1.16)	0.000851302	1.06 (1.01;1.12)	0.0266385	1.04 (0.99;1.10)	0.140216	1.01 (0.99;1.04)	0.308408	1.01 (0.99;1.03)	0.314605
ment	Acute renal failure	genitourinary	2286	0.81 (0.77;0.84)	1.13584e-21	0.97 (0.93;1.01)	0.16475	0.92 (0.89;0.96)	0.000135362	0.93 (0.89;0.96)	0.000238881	0.94 (0.90;0.98)	0.0039048	0.93 (0.89;0.97)	0.000514329	1.01 (0.93;1.10)	0.865677	1.00 (0.98;1.01)	0.688237
lgals3	Coronary atherosclerosis	circulatory system	2529	1.15 (1.10;1.20)	3.94435e-11	1.03 (0.99;1.07)	0.164758	1.08 (1.03;1.12)	0.000289675	1.09 (1.05;1.14)	1.15636e-05	1.05 (1.01;1.09)	0.0182736	1.04 (1.00;1.08)	0.0750136	1.00 (0.98;1.01)	0.718008	1.03 (1.02;1.05)	9.09165e-06
clu	Type 2 diabetes with ophthalmic manifestations	endocrine/metabolic	399	1.25 (1.13;1.38)	1.52035e-05	1.07 (0.97;1.18)	0.164765	1.51 (1.37;1.67)	2.32031e-16	1.46 (1.32;1.61)	5.73134e-14	1.38 (1.25;1.52)	1.19676e-10	1.20 (1.09;1.33)	0.000259309	1.11 (0.81;1.52)	0.510678	0.97 (0.94;1.01)	0.138542
dll1	Retention of urine	genitourinary	1729	1.19 (1.14;1.26)	1.73684e-12	1.03 (0.99;1.08)	0.164783	1.08 (1.03;1.13)	0.00154554	1.06 (1.01;1.11)	0.0206714	1.06 (1.01;1.11)	0.0243124	1.05 (1.00;1.10)	0.0316129	0.99 (0.97;1.01)	0.244917	0.99 (0.98;1.01)	0.471416
fcn1	Hypercholesterolemia	endocrine/metabolic	5013	1.14 (1.11;1.17)	1.62616e-19	1.02 (0.99;1.05)	0.164787	1.07 (1.04;1.11)	4.60985e-07	1.03 (1.01;1.06)	0.0192198	1.03 (1.01;1.06)	0.0174838	1.02 (0.99;1.05)	0.137795	1.00 (0.99;1.01)	0.806718	1.00 (0.99;1.01)	0.897631
angptl2	Edema	symptoms	987	1.26 (1.18;1.34)	2.0575e-12	1.05 (0.98;1.11)	0.16479	1.13 (1.06;1.21)	9.40135e-05	1.03 (0.97;1.10)	0.291117	1.01 (0.95;1.08)	0.653153	1.03 (0.97;1.10)	0.282016	0.98 (0.95;1.01)	0.128301	0.99 (0.97;1.02)	0.44587
f9	Rheumatism, unspecified and fibrositis	musculoskeletal	394	1.32 (1.20;1.45)	3.03901e-08	1.07 (0.97;1.18)	0.164798	1.09 (0.99;1.21)	0.0765694	1.05 (0.95;1.16)	0.311302	1.09 (0.99;1.20)	0.0880713	1.08 (0.98;1.19)	0.129323	0.97 (0.92;1.03)	0.360452	1.04 (1.00;1.08)	0.0609299
eef1d	Other mental disorder	mental disorders	6485	1.09 (1.06;1.11)	2.71319e-11	1.02 (0.99;1.04)	0.164817	1.05 (1.03;1.08)	3.92141e-05	1.05 (1.03;1.08)	3.55816e-05	1.03 (1.01;1.06)	0.0156621	1.02 (0.99;1.04)	0.164365			1.00 (1.00;1.01)	0.270252
efcab14	Other chronic nonalcoholic liver disease	digestive	670	1.30 (1.20;1.40)	1.34426e-10	1.06 (0.98;1.14)	0.164824	0.96 (0.89;1.04)	0.296471	0.97 (0.90;1.05)	0.456432	1.00 (0.93;1.08)	0.947933	1.05 (0.97;1.13)	0.228582	0.98 (0.93;1.03)	0.414375	0.99 (0.97;1.02)	0.480823
c1qa	Pneumococcal pneumonia	respiratory	1824	1.19 (1.14;1.25)	3.18355e-13	1.03 (0.99;1.08)	0.164828	1.05 (1.00;1.11)	0.0322266	1.10 (1.05;1.15)	0.000143808	1.07 (1.02;1.12)	0.00665977	1.03 (0.99;1.08)	0.168465	1.00 (0.97;1.02)	0.778171	1.00 (0.98;1.02)	0.942765
xcl1	Gout	endocrine/metabolic	842	1.33 (1.24;1.42)	2.52492e-16	1.05 (0.98;1.12)	0.164834	1.06 (0.99;1.13)	0.111375	1.04 (0.97;1.11)	0.267662	1.05 (0.98;1.12)	0.166614	1.05 (0.98;1.13)	0.143743	1.01 (0.98;1.04)	0.574167	1.01 (0.99;1.04)	0.415623
apex1	Tobacco use disorder	mental disorders	1824	1.23 (1.17;1.29)	3.32579e-18	0.97 (0.92;1.01)	0.164868	0.99 (0.95;1.04)	0.721072	0.98 (0.94;1.03)	0.486679	0.98 (0.94;1.03)	0.424564	0.96 (0.92;1.01)	0.0809167	1.01 (0.99;1.03)	0.294437	1.00 (0.98;1.01)	0.579317
gcg	Myocardial infarction	circulatory system	1576	1.15 (1.10;1.21)	1.57509e-08	1.04 (0.99;1.09)	0.164886	1.04 (0.99;1.09)	0.114439	1.03 (0.98;1.08)	0.226143	1.03 (0.98;1.09)	0.203128	1.04 (0.99;1.09)	0.1165			0.98 (0.96;0.99)	0.00668325
acy1	Inguinal hernia	digestive	1486	0.84 (0.79;0.89)	5.41085e-10	0.96 (0.91;1.02)	0.164922	0.90 (0.86;0.95)	0.000243808	0.91 (0.86;0.96)	0.00033384	0.93 (0.88;0.98)	0.00505353	0.95 (0.90;1.01)	0.0779427	0.97 (0.91;1.05)	0.484439	1.01 (0.99;1.03)	0.246016
robo1	Sleep apnea	neurological	775	1.24 (1.15;1.33)	6.02143e-09	0.95 (0.89;1.02)	0.164935	1.17 (1.09;1.26)	9.92255e-06	1.11 (1.03;1.19)	0.00441815	1.04 (0.97;1.12)	0.271953	0.96 (0.90;1.03)	0.272895	1.04 (1.00;1.08)	0.0252395	0.99 (0.97;1.02)	0.648161
galnt2	Cancer of bronchus; lung	neoplasms	625	0.81 (0.75;0.88)	1.71345e-07	0.95 (0.87;1.02)	0.164967	0.79 (0.73;0.86)	8.07733e-09	0.81 (0.75;0.88)	2.80718e-07	0.84 (0.77;0.90)	7.00335e-06	0.85 (0.78;0.92)	3.28057e-05	0.99 (0.95;1.02)	0.431957	1.01 (0.98;1.04)	0.492253
rnf149	Viral pneumonia	respiratory	309	1.51 (1.34;1.69)	6.76259e-12	1.08 (0.97;1.21)	0.164968	1.19 (1.06;1.33)	0.00273372	1.17 (1.04;1.30)	0.00722503	1.14 (1.02;1.27)	0.021459	1.11 (1.00;1.25)	0.0574126	1.00 (0.95;1.05)	0.966482	0.97 (0.93;1.01)	0.10454
ren	Disturbance of skin sensation	dermatologic	767	1.30 (1.20;1.40)	1.46122e-11	1.05 (0.98;1.13)	0.164969	1.27 (1.17;1.36)	7.74751e-10	1.24 (1.15;1.34)	2.02746e-08	1.23 (1.14;1.32)	1.4967e-07	1.17 (1.09;1.26)	1.28058e-05	0.99 (0.92;1.06)	0.680819	0.99 (0.96;1.01)	0.311921
enpp5	Tobacco use disorder	mental disorders	1822	0.81 (0.78;0.85)	1.23515e-17	0.97 (0.93;1.01)	0.165014	0.85 (0.82;0.89)	1.42588e-11	0.83 (0.80;0.87)	1.74153e-15	0.93 (0.89;0.97)	0.00106261	0.96 (0.92;1.00)	0.0659748	1.01 (0.98;1.04)	0.668063	0.99 (0.97;1.00)	0.165607
cpxm2	Peripheral vascular disease, unspecified	circulatory system	550	1.42 (1.30;1.55)	4.31398e-15	1.06 (0.98;1.15)	0.165015	1.10 (1.01;1.20)	0.0217014	1.13 (1.03;1.23)	0.005899	1.11 (1.02;1.21)	0.0154995	1.08 (0.99;1.17)	0.0829608	0.98 (0.95;1.02)	0.348449
nxph3	Unspecified monoarthritis	musculoskeletal	2681	0.86 (0.83;0.89)	1.57072e-14	0.97 (0.94;1.01)	0.165015	0.97 (0.94;1.01)	0.173163	0.97 (0.94;1.01)	0.148041	0.98 (0.94;1.02)	0.27172	0.98 (0.94;1.01)	0.195719	0.94 (0.91;0.98)	0.00147154	1.00 (0.99;1.02)	0.503422
pltp	Urinary incontinence	genitourinary	1099	0.82 (0.77;0.87)	2.50839e-10	0.96 (0.90;1.02)	0.165036	0.95 (0.89;1.01)	0.0759898	0.94 (0.89;1.00)	0.0631913	0.96 (0.90;1.02)	0.14394	0.96 (0.90;1.02)	0.169422	0.98 (0.96;1.01)	0.282087	1.02 (0.99;1.04)	0.149537
cd5	Cancer of bronchus; lung	neoplasms	623	1.33 (1.23;1.44)	1.65475e-12	1.06 (0.98;1.14)	0.165052	1.16 (1.07;1.26)	0.000234236	1.13 (1.04;1.23)	0.00256744	1.09 (1.00;1.18)	0.0384582	1.05 (0.97;1.14)	0.215746	0.98 (0.95;1.02)	0.349081	0.97 (0.94;0.99)	0.0164772
ccl21	Abnormality of gait	neurological	1241	1.28 (1.21;1.35)	4.19697e-17	1.04 (0.98;1.10)	0.165076	1.13 (1.07;1.20)	1.03144e-05	1.14 (1.08;1.21)	4.80521e-06	1.06 (1.00;1.12)	0.0375407	1.05 (0.99;1.11)	0.124632	0.99 (0.96;1.02)	0.38701	1.01 (0.99;1.03)	0.500812
thy1	Hypothyroidism NOS	endocrine/metabolic	1734	1.23 (1.17;1.29)	2.62568e-16	1.03 (0.99;1.09)	0.165087	1.06 (1.01;1.11)	0.0180928	1.07 (1.02;1.12)	0.00733466	1.05 (1.00;1.10)	0.0580185	1.04 (0.99;1.09)	0.093255	0.99 (0.96;1.01)	0.297208	1.00 (0.98;1.02)	0.828013
azu1	Emphysema	respiratory	504	1.32 (1.21;1.45)	9.18837e-10	1.06 (0.97;1.16)	0.165092	1.04 (0.95;1.14)	0.360975	1.08 (0.99;1.18)	0.103475	1.09 (1.00;1.19)	0.0620657	1.07 (0.98;1.17)	0.151119	0.99 (0.90;1.09)	0.819443	1.00 (0.97;1.03)	0.997508
bcl2l1	Hypercholesterolemia	endocrine/metabolic	5008	1.08 (1.05;1.11)	3.30468e-08	1.02 (0.99;1.05)	0.165103	1.07 (1.04;1.10)	9.95571e-06	1.03 (1.00;1.06)	0.0602311	1.02 (0.99;1.05)	0.134613	1.02 (0.99;1.05)	0.165103			1.01 (1.00;1.02)	0.0294024
immt	Primary pulmonary hypertension	circulatory system	295	1.53 (1.36;1.72)	4.88116e-12	1.09 (0.97;1.22)	0.165117	1.16 (1.03;1.31)	0.0129131	1.21 (1.08;1.36)	0.00144003	1.15 (1.02;1.29)	0.0234924	1.12 (0.99;1.25)	0.0675163	1.09 (0.97;1.22)	0.142267	1.02 (0.91;1.13)	0.750979
fgf23	Gram negative septicemia	infectious diseases	321	1.45 (1.29;1.62)	3.90479e-10	1.08 (0.97;1.21)	0.165144	1.18 (1.05;1.32)	0.00441535	1.15 (1.03;1.29)	0.0146452	1.13 (1.01;1.26)	0.0343675	1.12 (1.00;1.26)	0.0451809	1.00 (0.95;1.05)	0.965445	1.00 (0.96;1.04)	0.958592
yap1	Disease of tricuspid valve	circulatory system	620	1.49 (1.37;1.63)	1.20411e-18	1.06 (0.98;1.15)	0.165171	1.19 (1.09;1.29)	5.22818e-05	1.16 (1.07;1.26)	0.000529713	1.14 (1.05;1.24)	0.00117	1.12 (1.03;1.21)	0.0066019	0.97 (0.94;1.01)	0.167054	1.00 (0.97;1.03)	0.881167
fabp5	Tobacco use disorder	mental disorders	1824	1.26 (1.20;1.32)	6.41535e-23	1.03 (0.99;1.08)	0.165171	1.12 (1.07;1.17)	2.40167e-06	1.12 (1.07;1.18)	8.37372e-07	1.10 (1.05;1.15)	4.9853e-05	1.10 (1.05;1.15)	2.9652e-05	0.99 (0.97;1.02)	0.513394	1.00 (0.99;1.02)	0.633218
adam8	Heart failure NOS	circulatory system	1511	1.29 (1.22;1.36)	2.12601e-22	1.04 (0.99;1.09)	0.165173	1.06 (1.01;1.11)	0.0302481	1.04 (0.99;1.09)	0.121012	1.02 (0.97;1.08)	0.377655	1.01 (0.96;1.06)	0.636517	0.99 (0.96;1.02)	0.563472	1.02 (1.00;1.04)	0.121159
sorbs1	Gout	endocrine/metabolic	805	1.48 (1.38;1.59)	7.81972e-27	1.05 (0.98;1.13)	0.165191	1.11 (1.03;1.19)	0.00367028	1.14 (1.07;1.23)	0.000162623	1.06 (0.99;1.13)	0.119192	1.05 (0.98;1.13)	0.154308	1.02 (0.97;1.06)	0.457795
efna4	Hypopotassemia	endocrine/metabolic	780	1.25 (1.17;1.35)	1.44693e-09	1.05 (0.98;1.13)	0.165195	1.10 (1.03;1.19)	0.00603177	1.08 (1.01;1.16)	0.0262059	1.08 (1.00;1.15)	0.0448993	1.08 (1.01;1.16)	0.0330038	0.97 (0.88;1.08)	0.609937	1.00 (0.97;1.02)	0.856798
ment	Essential hypertension	circulatory system	8314	0.87 (0.85;0.89)	5.79426e-34	0.98 (0.96;1.01)	0.165204	0.95 (0.93;0.98)	2.3739e-05	0.96 (0.93;0.98)	2.80258e-05	0.97 (0.95;0.99)	0.0066756	0.97 (0.95;0.99)	0.00471918	1.00 (0.96;1.05)	0.86285	0.98 (0.97;0.98)	1.27889e-09
clec14a	Pleurisy; pleural effusion	respiratory	1846	1.22 (1.16;1.28)	3.93716e-16	1.03 (0.99;1.08)	0.165215	1.06 (1.01;1.11)	0.015403	1.04 (1.00;1.09)	0.0715386	1.05 (1.01;1.10)	0.0246255	1.06 (1.01;1.11)	0.0188105	1.01 (0.99;1.03)	0.245705	0.99 (0.97;1.01)	0.183329
fus	Acute renal failure	genitourinary	2372	1.19 (1.14;1.24)	5.15141e-17	1.03 (0.99;1.07)	0.165218	1.16 (1.11;1.20)	6.39332e-12	1.01 (0.97;1.06)	0.486661	1.01 (0.97;1.06)	0.504027	1.03 (0.99;1.07)	0.182842			1.01 (0.99;1.02)	0.268392
gm2a	Rheumatic disease of the heart valves	circulatory system	461	1.39 (1.26;1.53)	2.3038e-11	1.07 (0.97;1.17)	0.165242	1.11 (1.01;1.22)	0.031899	1.10 (1.01;1.21)	0.0366912	1.09 (1.00;1.20)	0.0632952	1.07 (0.98;1.18)	0.137883	1.03 (0.98;1.07)	0.238901	0.99 (0.96;1.02)	0.472674
il10rb	Primary pulmonary hypertension	circulatory system	294	1.41 (1.25;1.58)	1.69523e-08	0.92 (0.82;1.03)	0.165248	0.95 (0.84;1.06)	0.348008	0.97 (0.87;1.09)	0.645004	0.93 (0.83;1.04)	0.210983	0.96 (0.86;1.08)	0.494721	0.94 (0.84;1.06)	0.308738	0.97 (0.88;1.07)	0.592995
vwc2l	Disturbance of skin sensation	dermatologic	747	0.81 (0.75;0.87)	1.72649e-08	0.95 (0.88;1.02)	0.165272	0.87 (0.81;0.93)	8.72943e-05	0.90 (0.84;0.97)	0.00370233	0.92 (0.85;0.99)	0.0204093	0.95 (0.88;1.02)	0.127498	0.98 (0.95;1.01)	0.249492
tnfrsf17	Respiratory failure	respiratory	962	1.28 (1.20;1.36)	4.89078e-14	1.05 (0.98;1.11)	0.165275	1.01 (0.95;1.08)	0.691189	1.01 (0.95;1.07)	0.783357	1.02 (0.96;1.09)	0.554573	1.04 (0.98;1.11)	0.181924	1.00 (0.97;1.03)	0.896886	1.03 (1.01;1.06)	0.0182176
plin1	Hypoglycemia	endocrine/metabolic	347	1.52 (1.36;1.69)	3.3405e-14	1.08 (0.97;1.20)	0.165292	1.20 (1.08;1.34)	0.000922085	1.20 (1.08;1.34)	0.000724625	1.17 (1.05;1.30)	0.00419747	1.13 (1.02;1.26)	0.0194033	0.94 (0.79;1.12)	0.472413	1.01 (0.97;1.05)	0.771837
bmper	Nausea and vomiting	symptoms	1927	1.15 (1.10;1.21)	1.13296e-09	1.03 (0.99;1.08)	0.165308	1.07 (1.03;1.12)	0.00224527	1.07 (1.02;1.12)	0.00427933	1.06 (1.01;1.11)	0.0123653	1.05 (1.00;1.10)	0.0399055	1.01 (0.99;1.04)	0.319731	1.00 (0.99;1.02)	0.689164
adamts4	Other chronic ischemic heart disease, unspecified	circulatory system	2119	1.15 (1.10;1.20)	1.50537e-09	1.03 (0.99;1.08)	0.165312	1.06 (1.01;1.11)	0.00949558	1.05 (1.00;1.09)	0.0363589	1.03 (0.99;1.08)	0.128658	1.03 (0.99;1.08)	0.156941	1.00 (0.98;1.02)	0.804667	1.00 (0.98;1.01)	0.775884
npc2	Rash and other nonspecific skin eruption	dermatologic	917	1.29 (1.21;1.39)	3.02775e-13	1.05 (0.98;1.12)	0.165327	1.10 (1.03;1.17)	0.00593872	1.11 (1.04;1.19)	0.00137293	1.09 (1.02;1.16)	0.0102079	1.06 (0.99;1.13)	0.073111	1.01 (0.94;1.09)	0.740193	1.01 (0.99;1.04)	0.218093
luzp2	Obesity	endocrine/metabolic	3011	0.85 (0.82;0.89)	5.16033e-17	0.97 (0.94;1.01)	0.165332	0.92 (0.89;0.96)	1.64586e-05	0.92 (0.89;0.96)	1.97838e-05	0.95 (0.92;0.98)	0.00425284	0.99 (0.95;1.02)	0.419702	1.01 (0.99;1.03)	0.478027
dll1	Rheumatoid arthritis	musculoskeletal	646	1.39 (1.29;1.51)	4.66324e-16	1.06 (0.98;1.14)	0.165335	1.08 (1.00;1.17)	0.0441595	1.05 (0.97;1.14)	0.215499	1.07 (0.99;1.15)	0.0978699	1.07 (0.99;1.16)	0.089968	1.00 (0.97;1.04)	0.921209	1.03 (1.00;1.06)	0.0929575
il15	Mitral valve disease	circulatory system	1002	1.24 (1.16;1.32)	2.50028e-11	1.04 (0.98;1.11)	0.165345	1.17 (1.10;1.25)	7.71926e-07	1.16 (1.09;1.24)	1.58893e-06	1.09 (1.02;1.16)	0.0073659	1.06 (1.00;1.13)	0.0516481			1.02 (1.00;1.05)	0.0383925
nfasc	Late effects of cerebrovascular disease	circulatory system	320	1.42 (1.27;1.60)	3.83234e-09	1.08 (0.97;1.21)	0.165388	1.42 (1.27;1.59)	6.05118e-10	1.28 (1.14;1.43)	1.79644e-05	1.22 (1.09;1.36)	0.000529005	1.15 (1.03;1.29)	0.0139067	0.96 (0.90;1.02)	0.219367	0.94 (0.91;0.98)	0.00634919
chrdl1	Abnormality of gait	neurological	1236	1.31 (1.23;1.40)	1.01154e-16	1.04 (0.98;1.10)	0.165394	1.07 (1.01;1.13)	0.0289478	1.04 (0.98;1.10)	0.188789	1.05 (0.99;1.12)	0.0756581	1.07 (1.01;1.13)	0.016408	0.97 (0.95;1.00)	0.0445734	1.01 (0.99;1.03)	0.525275
lgals1	Obstructive chronic bronchitis	respiratory	836	1.36 (1.27;1.46)	1.50001e-17	0.95 (0.89;1.02)	0.165397	1.01 (0.94;1.08)	0.815806	0.96 (0.90;1.03)	0.239408	1.02 (0.95;1.09)	0.638314	0.99 (0.92;1.06)	0.687753	0.99 (0.96;1.02)	0.591244	0.99 (0.96;1.03)	0.759921
asah2	Hypercholesterolemia	endocrine/metabolic	5126	1.13 (1.10;1.16)	5.27856e-17	0.98 (0.95;1.01)	0.16543	1.09 (1.06;1.12)	2.35976e-09	1.04 (1.01;1.07)	0.00355837	1.01 (0.98;1.04)	0.670106	1.00 (0.97;1.03)	0.963227	1.00 (0.99;1.02)	0.350051	1.01 (1.00;1.02)	0.0407953
pzp	Chronic renal failure [CKD]	genitourinary	1968	1.21 (1.13;1.29)	4.80327e-09	0.97 (0.93;1.01)	0.165452	1.03 (0.98;1.08)	0.207629	1.03 (0.98;1.08)	0.222891	0.98 (0.94;1.03)	0.486395	0.98 (0.94;1.03)	0.387193	0.99 (0.97;1.01)	0.250767	1.02 (1.00;1.04)	0.0165901
rbp7	Hypotension NOS	circulatory system	1263	1.22 (1.15;1.29)	1.10569e-11	1.04 (0.98;1.10)	0.165454	1.09 (1.03;1.15)	0.00320226	1.05 (1.00;1.12)	0.0671165	1.02 (0.96;1.08)	0.554284	1.04 (0.98;1.10)	0.175238	1.02 (0.99;1.04)	0.269	1.02 (1.00;1.04)	0.13026
slamf8	Orthostatic hypotension	circulatory system	741	1.24 (1.15;1.33)	1.41362e-08	1.05 (0.98;1.13)	0.165457	1.12 (1.04;1.20)	0.00260927	1.12 (1.04;1.20)	0.00243905	1.11 (1.04;1.20)	0.00334553	1.09 (1.02;1.17)	0.0168337	1.01 (0.97;1.05)	0.622532	1.03 (1.01;1.06)	0.0160086
bmper	Orthostatic hypotension	circulatory system	706	1.26 (1.17;1.36)	1.10875e-09	1.05 (0.98;1.14)	0.165486	1.14 (1.06;1.23)	0.000514724	1.14 (1.05;1.22)	0.00076625	1.11 (1.03;1.20)	0.00520212	1.10 (1.02;1.18)	0.0142477	1.00 (0.96;1.04)	0.986608	0.97 (0.95;1.00)	0.0333168
lamp3	Other disorders of metabolism	endocrine/metabolic	396	1.38 (1.24;1.54)	3.66225e-09	1.07 (0.97;1.19)	0.165509	1.12 (1.01;1.24)	0.0264008	1.11 (1.01;1.23)	0.0344846	1.11 (1.01;1.23)	0.0331021	1.09 (0.98;1.20)	0.107699	1.03 (0.98;1.07)	0.271218	1.01 (0.97;1.05)	0.623265
acp5	Type 2 diabetes with ophthalmic manifestations	endocrine/metabolic	422	1.64 (1.48;1.81)	4.35252e-22	1.07 (0.97;1.18)	0.165532	1.51 (1.37;1.67)	6.01109e-17	1.53 (1.39;1.68)	5.91223e-18	1.58 (1.44;1.74)	1.02211e-20	1.59 (1.44;1.75)	4.68941e-21	1.03 (0.97;1.09)	0.37864	1.00 (0.96;1.04)	0.917834
podxl2	Chronic renal failure [CKD]	genitourinary	2096	1.29 (1.24;1.35)	1.73861e-31	1.03 (0.99;1.08)	0.165563	1.07 (1.03;1.12)	0.001283	1.05 (1.01;1.10)	0.0257492	1.04 (1.00;1.09)	0.0748436	1.03 (0.99;1.08)	0.165531	1.00 (0.96;1.04)	0.914669	1.02 (1.00;1.03)	0.0430849
ceacam8	Altered mental status	mental disorders	830	1.23 (1.15;1.32)	7.5532e-09	1.05 (0.98;1.12)	0.165583	1.05 (0.98;1.13)	0.135464	1.00 (0.93;1.07)	0.975177	1.05 (0.98;1.12)	0.190335	1.05 (0.98;1.12)	0.176411	1.01 (0.98;1.04)	0.606282	1.03 (1.00;1.05)	0.0414197
arsb	Essential hypertension	circulatory system	8678	1.12 (1.09;1.14)	1.31401e-23	1.02 (0.99;1.04)	0.165585	1.06 (1.04;1.09)	1.8354e-08	1.07 (1.04;1.09)	2.4846e-09	1.04 (1.02;1.06)	0.000271996	1.03 (1.01;1.05)	0.0028874	1.01 (1.00;1.02)	0.0092908	1.01 (1.01;1.02)	0.000389253
spon2	Chemotherapy	neoplasms	1993	1.23 (1.18;1.29)	2.76594e-19	1.03 (0.99;1.08)	0.165587	1.12 (1.07;1.17)	5.24969e-07	1.12 (1.07;1.17)	4.48566e-07	1.06 (1.02;1.11)	0.00759656	1.05 (1.00;1.10)	0.033937	0.98 (0.96;1.01)	0.170827	0.99 (0.98;1.01)	0.341573
cxadr	Edema	symptoms	979	1.25 (1.17;1.33)	1.47598e-11	1.05 (0.98;1.11)	0.165588	1.02 (0.95;1.08)	0.622065	1.04 (0.98;1.11)	0.213219	1.05 (0.99;1.12)	0.120085	1.06 (1.00;1.13)	0.0545131	0.99 (0.96;1.02)	0.542639	0.96 (0.94;0.98)	0.000909318
lgals4	Diverticulosis	digestive	4944	1.12 (1.09;1.16)	4.39849e-15	1.02 (0.99;1.05)	0.165612	1.07 (1.04;1.10)	6.95979e-06	1.04 (1.01;1.07)	0.00322325	1.04 (1.01;1.07)	0.00783478	1.03 (1.00;1.06)	0.0525648	1.01 (0.99;1.03)	0.45453	1.03 (1.02;1.04)	2.40417e-07
il10	Gout	endocrine/metabolic	821	1.22 (1.14;1.31)	1.50207e-08	1.05 (0.98;1.12)	0.165615	1.13 (1.05;1.21)	0.000560331	1.10 (1.03;1.18)	0.00433737	1.07 (1.00;1.14)	0.0591733	1.05 (0.98;1.12)	0.170614	1.00 (0.96;1.03)	0.825434	1.02 (0.99;1.04)	0.139293
vsig4	Inflammatory and toxic neuropathy	neurological	463	1.50 (1.36;1.65)	7.1698e-16	1.07 (0.97;1.17)	0.165618	1.16 (1.06;1.27)	0.00187768	1.15 (1.05;1.26)	0.00247095	1.12 (1.02;1.22)	0.0186035	1.09 (0.99;1.19)	0.0660291	1.05 (0.94;1.18)	0.38339	1.04 (1.00;1.07)	0.0406826
plaur	Acute pancreatitis	digestive	219	1.58 (1.38;1.82)	6.65014e-11	1.10 (0.96;1.26)	0.16562	1.25 (1.09;1.44)	0.00157525	1.20 (1.05;1.37)	0.00770276	1.17 (1.02;1.34)	0.0228638	1.14 (1.00;1.31)	0.0511994	0.95 (0.89;1.02)	0.175375	0.99 (0.94;1.04)	0.580934
itih3	Peripheral vascular disease, unspecified	circulatory system	566	1.38 (1.26;1.51)	8.3591e-13	1.06 (0.98;1.15)	0.165634	1.26 (1.15;1.37)	1.75595e-07	1.16 (1.07;1.26)	0.000579387	1.18 (1.09;1.29)	6.76411e-05	1.13 (1.04;1.23)	0.00318152	1.00 (0.97;1.04)	0.81834	0.99 (0.96;1.02)	0.441802
aldh3a1	Hyperpotassemia	endocrine/metabolic	476	1.32 (1.20;1.45)	1.26681e-08	1.07 (0.97;1.17)	0.165637	1.24 (1.13;1.36)	5.30398e-06	1.28 (1.16;1.40)	1.81564e-07	1.15 (1.05;1.26)	0.00256744	1.15 (1.05;1.26)	0.00312875	1.05 (1.00;1.10)	0.0368125
havcr1	Cough	respiratory	2110	1.17 (1.11;1.23)	1.62511e-10	1.03 (0.99;1.08)	0.165642	1.14 (1.10;1.19)	8.9848e-10	1.14 (1.09;1.19)	1.83026e-09	1.11 (1.06;1.16)	1.57256e-06	1.04 (1.00;1.08)	0.0792142	1.01 (0.99;1.03)	0.204001	1.02 (1.00;1.03)	0.0511704
dsc2	Blood in stool	digestive	398	1.36 (1.23;1.51)	4.50058e-09	1.07 (0.97;1.18)	0.165657	1.11 (1.01;1.23)	0.0370765	1.11 (1.01;1.23)	0.0378506	1.11 (1.01;1.23)	0.0354929	1.08 (0.98;1.19)	0.132502	0.98 (0.93;1.03)	0.462274	0.97 (0.94;1.01)	0.0979871
abca2	Other chronic ischemic heart disease, unspecified	circulatory system	2100	1.13 (1.08;1.18)	3.95678e-08	1.03 (0.99;1.08)	0.165675	1.04 (0.99;1.09)	0.0830752	1.04 (0.99;1.08)	0.0842828	1.03 (0.99;1.08)	0.142738	1.03 (0.99;1.08)	0.165675	1.00 (0.97;1.02)	0.769511
apoe	Abnormality of gait	neurological	1161	0.94 (0.89;0.99)	0.0323073	0.96 (0.91;1.02)	0.165705	0.96 (0.91;1.02)	0.152715	0.98 (0.92;1.04)	0.444865	0.95 (0.89;1.00)	0.0550042	0.96 (0.90;1.01)	0.131065	0.92 (0.89;0.95)	3.91361e-08	1.00 (0.98;1.03)	0.764738
tnf	Edema	symptoms	962	1.34 (1.25;1.43)	6.36518e-18	1.05 (0.98;1.12)	0.165706	1.11 (1.04;1.19)	0.00113813	1.06 (0.99;1.13)	0.0794188	1.06 (0.99;1.13)	0.106215	1.05 (0.98;1.12)	0.17304	0.99 (0.83;1.18)	0.880642	1.02 (0.99;1.04)	0.224517
il1rn	Urinary incontinence	genitourinary	1092	1.23 (1.15;1.30)	5.20912e-11	0.96 (0.90;1.02)	0.165707	1.00 (0.94;1.07)	0.923777	0.97 (0.91;1.03)	0.337373	0.97 (0.91;1.03)	0.270923	0.96 (0.91;1.02)	0.203372	1.00 (0.97;1.02)	0.871313	1.01 (0.99;1.03)	0.420255
nell1	Other mental disorder	mental disorders	6660	0.91 (0.89;0.93)	6.72069e-15	0.98 (0.96;1.01)	0.165714	0.96 (0.93;0.98)	0.000465568	0.95 (0.93;0.98)	0.00010075	0.98 (0.96;1.00)	0.084027	0.99 (0.97;1.01)	0.380419	1.00 (0.99;1.02)	0.686798	0.99 (0.99;1.00)	0.180392
bcan	Abnormal findings examination of lungs	respiratory	608	0.78 (0.71;0.84)	1.63476e-09	0.95 (0.87;1.02)	0.165731	0.87 (0.80;0.94)	0.000667095	0.91 (0.84;0.98)	0.0176689	0.90 (0.83;0.97)	0.00758694	0.92 (0.85;0.99)	0.0325078	1.01 (0.98;1.04)	0.556777	0.96 (0.93;0.99)	0.00998608
krt18	Orthostatic hypotension	circulatory system	747	1.29 (1.20;1.40)	9.4857e-11	1.05 (0.98;1.13)	0.165756	1.19 (1.10;1.28)	4.65003e-06	1.13 (1.05;1.22)	0.000767929	1.13 (1.05;1.22)	0.00121994	1.11 (1.03;1.20)	0.00451603	1.01 (0.98;1.04)	0.61627	1.02 (0.99;1.05)	0.161436
tnfrsf4	Other diseases of respiratory system, NEC	respiratory	4008	1.20 (1.17;1.24)	1.12637e-29	1.02 (0.99;1.05)	0.165764	1.06 (1.03;1.10)	0.000118796	1.06 (1.03;1.09)	0.000319252	1.06 (1.03;1.09)	0.000293265	1.04 (1.00;1.07)	0.0242599	1.00 (0.98;1.02)	0.990549	1.02 (1.01;1.03)	0.00335606
chchd10	Superficial cellulitis and abscess	dermatologic	519	1.45 (1.32;1.59)	9.08174e-15	1.06 (0.97;1.16)	0.165776	1.19 (1.09;1.30)	0.000134522	1.15 (1.06;1.26)	0.00157772	1.14 (1.04;1.25)	0.00332339	1.08 (0.99;1.18)	0.0774142	1.03 (0.98;1.08)	0.207976	0.99 (0.96;1.02)	0.568743
spink4	Peripheral vascular disease, unspecified	circulatory system	566	1.45 (1.33;1.58)	1.20103e-17	1.06 (0.98;1.16)	0.165801	1.14 (1.05;1.24)	0.00191349	1.15 (1.05;1.25)	0.00160947	1.15 (1.05;1.25)	0.00165938	1.10 (1.01;1.20)	0.023108	1.01 (0.97;1.05)	0.652763	1.03 (1.00;1.06)	0.0890747
adgrg1	Hypotension NOS	circulatory system	1308	1.23 (1.16;1.30)	3.20161e-12	1.04 (0.98;1.10)	0.165805	1.23 (1.17;1.30)	1.81786e-14	1.15 (1.09;1.21)	8.72777e-07	1.10 (1.04;1.16)	0.000424293	1.06 (1.00;1.11)	0.053162	1.02 (1.00;1.05)	0.0693104	1.01 (0.99;1.03)	0.551987
ca6	Abnormality of gait	neurological	1234	0.77 (0.73;0.82)	1.93148e-17	0.96 (0.91;1.02)	0.165832	0.82 (0.77;0.86)	1.90128e-12	0.85 (0.80;0.90)	1.40731e-08	0.88 (0.83;0.93)	4.49443e-06	0.91 (0.86;0.97)	0.00180067	1.02 (0.99;1.04)	0.233633	1.01 (0.98;1.03)	0.627419
ca5a	Abnormal results of function study of liver	digestive	923	1.36 (1.27;1.46)	2.28585e-19	1.05 (0.98;1.12)	0.165859	1.06 (0.99;1.13)	0.0750995	1.06 (0.99;1.13)	0.0868907	1.04 (0.97;1.11)	0.250146	1.05 (0.98;1.12)	0.164669	0.97 (0.94;1.00)	0.0637684	1.10 (1.08;1.13)	4.73435e-16
il10rb	Chronic ulcer of skin	dermatologic	441	1.73 (1.57;1.91)	2.25631e-28	1.07 (0.97;1.17)	0.165899	1.19 (1.08;1.30)	0.000351553	1.20 (1.09;1.32)	0.000126223	1.12 (1.02;1.24)	0.0139248	1.13 (1.03;1.24)	0.0118463	0.99 (0.95;1.03)	0.625845	0.99 (0.96;1.03)	0.730677
b2m	Osteoarthrosis NOS	musculoskeletal	1795	1.26 (1.20;1.33)	3.16077e-20	1.03 (0.99;1.08)	0.165919	1.05 (1.00;1.10)	0.065022	1.05 (1.00;1.10)	0.0565914	1.05 (1.00;1.10)	0.0654316	1.04 (0.99;1.09)	0.0987881			1.00 (0.99;1.02)	0.726225
igsf9	Hyperpotassemia	endocrine/metabolic	442	1.35 (1.23;1.49)	1.46186e-09	0.94 (0.85;1.03)	0.165919	1.03 (0.94;1.14)	0.490259	0.99 (0.90;1.10)	0.90868	0.87 (0.79;0.96)	0.00546764	0.96 (0.87;1.06)	0.408898	0.97 (0.91;1.04)	0.387747	1.03 (0.99;1.06)	0.135857
osm	Obstructive chronic bronchitis	respiratory	829	1.90 (1.77;2.04)	4.94383e-71	1.05 (0.98;1.12)	0.165929	1.31 (1.22;1.41)	2.14326e-14	1.20 (1.12;1.29)	1.78234e-07	1.14 (1.07;1.23)	0.000129098	1.05 (0.98;1.12)	0.184915	1.03 (0.98;1.09)	0.241352	1.02 (1.00;1.05)	0.111079
ocln	Cough	respiratory	2040	1.19 (1.14;1.24)	1.14959e-13	1.03 (0.99;1.08)	0.165996	1.08 (1.03;1.13)	0.000529068	1.08 (1.03;1.13)	0.000835299	1.05 (1.01;1.10)	0.0222448	1.05 (1.00;1.10)	0.0330159	1.02 (0.98;1.05)	0.383094	1.00 (0.98;1.02)	0.804571
anxa2	Other chronic nonalcoholic liver disease	digestive	653	1.34 (1.24;1.45)	1.81166e-13	1.06 (0.98;1.14)	0.166005	1.26 (1.16;1.36)	8.67629e-09	1.25 (1.16;1.35)	1.28131e-08	1.12 (1.04;1.21)	0.00343974	1.07 (0.99;1.16)	0.0772454	0.99 (0.96;1.03)	0.704229	1.04 (1.01;1.06)	0.00652079
ddr1	Polymyalgia Rheumatica	musculoskeletal	440	0.94 (0.85;1.03)	0.205215	0.94 (0.85;1.03)	0.166006	0.90 (0.82;0.99)	0.0321052	0.92 (0.83;1.01)	0.0724901	0.92 (0.84;1.02)	0.103612	0.93 (0.85;1.03)	0.159441	0.86 (0.83;0.90)	3.12127e-12	1.02 (0.99;1.06)	0.181616
clstn3	Other diseases of respiratory system, NEC	respiratory	3888	1.11 (1.08;1.15)	4.58477e-11	1.02 (0.99;1.06)	0.166016	1.05 (1.02;1.08)	0.00303289	1.05 (1.02;1.08)	0.00374557	1.03 (1.00;1.06)	0.0774315	1.03 (1.00;1.06)	0.0963229	1.00 (0.98;1.01)	0.851761	1.00 (0.99;1.01)	0.835286
siglec10	Streptococcus infection	infectious diseases	341	1.44 (1.29;1.60)	5.60277e-11	1.08 (0.97;1.20)	0.166018	1.20 (1.08;1.33)	0.00092053	1.17 (1.05;1.30)	0.00442406	1.16 (1.04;1.29)	0.00664917	1.15 (1.03;1.27)	0.0120385	1.01 (0.95;1.08)	0.695783	1.00 (0.96;1.04)	0.896552
epha2	Other diseases of respiratory system, NEC	respiratory	3860	1.19 (1.15;1.23)	1.69623e-24	1.02 (0.99;1.06)	0.166022	1.05 (1.02;1.08)	0.00373706	1.06 (1.02;1.09)	0.000932838	1.04 (1.01;1.08)	0.00997044	1.03 (1.00;1.07)	0.0424092	1.00 (0.98;1.01)	0.609501	0.99 (0.98;1.00)	0.260993
sost	Coronary atherosclerosis	circulatory system	2512	1.13 (1.08;1.18)	1.64524e-08	1.03 (0.99;1.07)	0.166029	1.03 (0.99;1.07)	0.200185	1.02 (0.98;1.06)	0.317101	1.03 (0.99;1.07)	0.133932	1.05 (1.01;1.09)	0.0186979	0.99 (0.97;1.01)	0.549451	1.00 (0.98;1.01)	0.481017
angptl3	Myocardial infarction	circulatory system	1601	1.04 (0.98;1.10)	0.181927	1.04 (0.99;1.09)	0.166031	1.02 (0.97;1.08)	0.397206	1.10 (1.04;1.16)	0.00082014	1.08 (1.02;1.14)	0.00406711	1.04 (0.99;1.10)	0.104793	0.99 (0.97;1.01)	0.485903	0.95 (0.93;0.97)	4.48606e-09
efemp1	Hemorrhage of gastrointestinal tract	digestive	1549	1.17 (1.11;1.24)	1.90244e-08	1.04 (0.99;1.09)	0.166051	1.06 (1.00;1.11)	0.0409199	1.06 (1.01;1.11)	0.0284805	1.06 (1.00;1.11)	0.0355411	1.06 (1.01;1.12)	0.0206277	0.97 (0.95;0.99)	0.0149456	1.00 (0.98;1.01)	0.707153
gast	Other diseases of respiratory system, NEC	respiratory	3888	1.21 (1.17;1.25)	2.07618e-31	1.02 (0.99;1.06)	0.166059	1.12 (1.08;1.16)	6.11494e-12	1.10 (1.06;1.13)	1.76465e-08	1.06 (1.03;1.10)	0.000247506	1.06 (1.03;1.10)	0.000195517			1.00 (0.99;1.01)	0.834165
rnase4	Pulmonary heart disease	circulatory system	780	1.30 (1.20;1.40)	6.60707e-12	1.05 (0.98;1.13)	0.166062	1.05 (0.97;1.12)	0.212452	1.06 (0.99;1.14)	0.0950263	1.07 (1.00;1.15)	0.0494263	1.06 (0.99;1.14)	0.111714	1.01 (0.98;1.04)	0.653865	0.99 (0.96;1.01)	0.250605
mfap5	Congestive heart failure (CHF) NOS	circulatory system	904	1.49 (1.39;1.59)	2.50501e-29	0.95 (0.89;1.02)	0.166073	0.90 (0.84;0.96)	0.00168511	0.93 (0.87;0.99)	0.0297501	0.96 (0.90;1.03)	0.226592	0.97 (0.91;1.04)	0.416335	1.01 (0.95;1.08)	0.747786	0.95 (0.93;0.98)	0.000508132
icam1	Other acute and subacute forms of ischemic heart disease	circulatory system	363	1.41 (1.27;1.57)	2.12001e-10	1.08 (0.97;1.19)	0.166077	1.18 (1.06;1.31)	0.00172781	1.17 (1.05;1.30)	0.00328271	1.13 (1.01;1.25)	0.0253371	1.11 (1.00;1.23)	0.0484852	0.98 (0.94;1.02)	0.389007	0.98 (0.95;1.02)	0.307332
il16	Other acute and subacute forms of ischemic heart disease	circulatory system	376	1.40 (1.26;1.56)	2.12243e-10	1.07 (0.97;1.19)	0.166078	1.08 (0.97;1.20)	0.140732	1.08 (0.97;1.19)	0.149537	1.07 (0.97;1.19)	0.180046	1.08 (0.98;1.20)	0.134058	0.97 (0.92;1.03)	0.305287	1.00 (0.97;1.04)	0.885424
vwc2	Nonspecific chest pain	circulatory system	2883	1.17 (1.12;1.21)	2.79089e-15	1.03 (0.99;1.06)	0.166087	1.08 (1.04;1.12)	6.98477e-05	1.07 (1.03;1.11)	0.000715318	1.05 (1.01;1.09)	0.015724	1.03 (0.99;1.07)	0.101604	1.00 (0.98;1.01)	0.636735	1.01 (0.99;1.02)	0.385939
clec7a	Myocardial infarction	circulatory system	1626	1.25 (1.19;1.31)	1.85603e-18	1.03 (0.99;1.09)	0.166088	1.08 (1.03;1.14)	0.00149163	1.08 (1.03;1.13)	0.00203601	1.05 (1.00;1.10)	0.0462473	1.04 (0.99;1.09)	0.112796	1.00 (0.97;1.03)	0.843694	1.04 (1.02;1.06)	7.77409e-06
fli1	Type 2 diabetes	endocrine/metabolic	2606	1.13 (1.09;1.18)	3.12028e-10	0.97 (0.94;1.01)	0.16609	0.97 (0.94;1.01)	0.156694	0.97 (0.94;1.01)	0.195568	0.98 (0.94;1.02)	0.308225	0.97 (0.94;1.01)	0.16609			1.00 (0.98;1.01)	0.716786
mecr	Chronic airway obstruction	respiratory	1639	1.16 (1.10;1.21)	6.35986e-09	1.04 (0.99;1.09)	0.166104	1.12 (1.07;1.18)	3.8079e-06	1.10 (1.05;1.15)	0.000158738	1.04 (0.99;1.09)	0.119115	1.04 (0.99;1.09)	0.125791	1.01 (0.99;1.04)	0.234888	1.00 (0.99;1.02)	0.660255
cd38	Intestinal infection	infectious diseases	1930	1.23 (1.17;1.30)	6.00738e-14	1.03 (0.99;1.08)	0.166145	1.01 (0.97;1.06)	0.522302	1.01 (0.97;1.06)	0.52695	1.01 (0.97;1.06)	0.550866	1.03 (0.98;1.07)	0.241233	0.99 (0.97;1.02)	0.566244	1.02 (1.00;1.04)	0.0244029
stc1	Hyperpotassemia	endocrine/metabolic	478	1.68 (1.53;1.85)	1.74723e-27	1.07 (0.97;1.17)	0.166147	1.14 (1.04;1.24)	0.0057697	1.11 (1.01;1.21)	0.0256469	1.09 (0.99;1.19)	0.0729935	1.05 (0.96;1.15)	0.275338	0.95 (0.90;1.01)	0.0972067	1.00 (0.96;1.03)	0.817774
cxcl8	Other mental disorder	mental disorders	6603	1.09 (1.06;1.12)	4.18455e-12	1.02 (0.99;1.04)	0.166185	1.11 (1.09;1.14)	1.62864e-17	1.11 (1.08;1.14)	2.06714e-17	1.05 (1.03;1.08)	6.70361e-05	1.05 (1.02;1.07)	0.000278065	1.00 (0.99;1.02)	0.892275	1.00 (0.99;1.00)	0.25038
capg	Intestinal infection	infectious diseases	1907	1.20 (1.14;1.25)	3.28558e-14	1.03 (0.99;1.08)	0.166225	1.05 (1.01;1.10)	0.0237583	1.05 (1.00;1.10)	0.0404278	1.05 (1.00;1.10)	0.0302562	1.05 (1.00;1.10)	0.0364165	0.99 (0.97;1.01)	0.215982	1.00 (0.98;1.02)	0.90913
cd99l2	Viral pneumonia	respiratory	328	1.38 (1.24;1.55)	9.59938e-09	1.08 (0.97;1.20)	0.166254	1.17 (1.05;1.31)	0.00529492	1.06 (0.95;1.18)	0.288168	1.08 (0.97;1.21)	0.152629	1.08 (0.97;1.21)	0.157541	0.98 (0.92;1.03)	0.421032	1.02 (0.98;1.07)	0.252528
dner	Circulatory disease NEC	circulatory system	3385	0.83 (0.80;0.86)	2.07785e-25	0.98 (0.94;1.01)	0.16626	0.87 (0.84;0.90)	1.14635e-14	0.90 (0.87;0.94)	7.42493e-09	0.94 (0.91;0.97)	0.000339273	0.96 (0.92;0.99)	0.00968731	1.00 (0.98;1.01)	0.662398	1.00 (0.99;1.02)	0.418193
golm2	Pneumonia	respiratory	1572	1.30 (1.23;1.36)	2.14847e-24	1.04 (0.99;1.09)	0.166271	1.11 (1.05;1.16)	8.99508e-05	1.08 (1.03;1.14)	0.00212797	1.04 (0.99;1.09)	0.113291	1.03 (0.98;1.08)	0.320201	0.99 (0.95;1.04)	0.740857	0.99 (0.97;1.01)	0.154042
scarb2	Rheumatic disease of the heart valves	circulatory system	467	1.51 (1.36;1.67)	1.09021e-15	1.07 (0.97;1.17)	0.166295	1.20 (1.09;1.32)	0.000220909	1.19 (1.08;1.31)	0.000283299	1.15 (1.05;1.27)	0.00280025	1.09 (0.99;1.20)	0.0691649	1.01 (0.96;1.06)	0.750103	1.01 (0.98;1.05)	0.428254
f11r	Osteoarthrosis NOS	musculoskeletal	1810	1.14 (1.09;1.20)	1.67689e-08	1.03 (0.99;1.08)	0.166343	1.07 (1.02;1.12)	0.00277576	1.08 (1.03;1.13)	0.00133292	1.03 (0.99;1.08)	0.167904	1.03 (0.99;1.08)	0.172987	1.01 (0.99;1.03)	0.197881	1.00 (0.98;1.02)	0.872663
ifi30	Bacterial infection NOS	infectious diseases	808	1.53 (1.43;1.65)	5.20291e-30	1.05 (0.98;1.13)	0.166359	1.20 (1.12;1.29)	3.32457e-07	1.21 (1.13;1.30)	1.22885e-07	1.18 (1.10;1.26)	6.69891e-06	1.14 (1.06;1.22)	0.000298972	0.98 (0.95;1.02)	0.309132	1.02 (0.99;1.04)	0.228799
smndc1	Type 2 diabetes	endocrine/metabolic	2603	1.36 (1.30;1.41)	1.11406e-52	0.97 (0.94;1.01)	0.166374	1.04 (1.00;1.08)	0.0668512	1.00 (0.96;1.04)	0.965539	0.97 (0.94;1.01)	0.155446	0.98 (0.94;1.02)	0.361107			1.00 (0.99;1.02)	0.965402
folr3	Edema	symptoms	989	1.26 (1.18;1.34)	1.95618e-12	1.05 (0.98;1.11)	0.166385	1.12 (1.05;1.19)	0.00077847	1.11 (1.04;1.18)	0.00146054	1.07 (1.00;1.14)	0.0494952	1.05 (0.99;1.12)	0.131728	1.00 (0.96;1.04)	0.908097	1.00 (0.98;1.03)	0.734364
sord	Diverticulosis	digestive	4956	1.09 (1.06;1.12)	1.0735e-08	1.02 (0.99;1.05)	0.166391	1.06 (1.03;1.09)	4.75539e-05	1.06 (1.03;1.09)	3.88236e-05	1.04 (1.01;1.07)	0.00458784	1.03 (1.00;1.06)	0.0357987	1.00 (0.98;1.01)	0.372504	1.00 (0.99;1.01)	0.797067
fus	Other mental disorder	mental disorders	6468	1.08 (1.05;1.11)	1.56028e-09	0.98 (0.96;1.01)	0.166393	1.04 (1.02;1.07)	0.000954331	0.99 (0.97;1.02)	0.478971	0.99 (0.96;1.01)	0.381409	0.99 (0.96;1.01)	0.274937			1.00 (1.00;1.01)	0.37447
plxnb2	Occlusion of cerebral arteries	circulatory system	766	1.27 (1.18;1.37)	1.05621e-10	1.05 (0.98;1.13)	0.166395	1.17 (1.08;1.25)	3.01269e-05	1.13 (1.05;1.21)	0.00128427	1.08 (1.00;1.16)	0.0373302	1.07 (1.00;1.15)	0.0485429	1.01 (0.97;1.04)	0.691086	1.00 (0.97;1.03)	0.977294
flt3lg	Other mental disorder	mental disorders	6697	1.12 (1.09;1.14)	2.63391e-17	1.02 (0.99;1.04)	0.1664	1.10 (1.07;1.12)	1.92478e-13	1.08 (1.05;1.10)	2.15498e-09	1.08 (1.05;1.10)	3.13903e-09	1.02 (1.00;1.05)	0.0446681			0.99 (0.99;1.00)	0.208766
stc1	Edema	symptoms	991	1.37 (1.28;1.46)	3.89086e-21	1.05 (0.98;1.11)	0.166403	1.13 (1.06;1.20)	0.000210299	1.10 (1.04;1.17)	0.00235142	1.10 (1.04;1.17)	0.00238517	1.05 (0.99;1.12)	0.134377	0.99 (0.95;1.03)	0.674025	1.00 (0.97;1.02)	0.697719
robo1	Coronary atherosclerosis	circulatory system	2519	1.13 (1.09;1.18)	5.42977e-10	1.03 (0.99;1.07)	0.166446	1.11 (1.07;1.16)	6.69091e-08	1.08 (1.04;1.12)	0.00012939	1.05 (1.01;1.09)	0.0248702	1.03 (0.99;1.07)	0.182728	1.02 (1.00;1.04)	0.0279768	1.00 (0.98;1.01)	0.833152
pon3	Other disorders of stomach and duodenum	digestive	579	0.78 (0.71;0.85)	5.46193e-09	0.94 (0.87;1.02)	0.166449	0.81 (0.75;0.88)	9.60977e-07	0.88 (0.81;0.95)	0.00191181	0.91 (0.84;0.99)	0.0305304	0.93 (0.86;1.01)	0.0867792	0.99 (0.94;1.05)	0.744441	1.02 (0.99;1.05)	0.15659
spon2	Edema	symptoms	984	1.55 (1.45;1.65)	1.44967e-39	1.05 (0.98;1.12)	0.166466	1.25 (1.17;1.33)	2.52312e-11	1.24 (1.16;1.32)	3.54563e-11	1.10 (1.03;1.17)	0.00363274	1.08 (1.01;1.15)	0.019132	1.04 (1.01;1.08)	0.0174239	1.00 (0.98;1.03)	0.88862
pyy	Urinary tract infection	genitourinary	2893	1.12 (1.08;1.16)	3.05331e-09	1.03 (0.99;1.06)	0.16648	1.07 (1.03;1.11)	0.000261434	1.06 (1.02;1.10)	0.00225411	1.04 (1.00;1.08)	0.0393028	1.04 (1.01;1.08)	0.021719	0.99 (0.98;1.01)	0.299998	0.99 (0.97;1.00)	0.037935
tnfrsf12a	Heart valve replaced	circulatory system	339	1.46 (1.30;1.64)	2.91028e-10	1.08 (0.97;1.21)	0.166524	1.15 (1.03;1.28)	0.0148771	1.14 (1.02;1.27)	0.0250234	1.15 (1.03;1.28)	0.0154375	1.13 (1.01;1.26)	0.0276491	0.96 (0.89;1.05)	0.361727	1.07 (1.03;1.12)	0.000741059
cd27	Blood in stool	digestive	405	1.45 (1.31;1.61)	4.42224e-13	1.07 (0.97;1.18)	0.16653	1.13 (1.02;1.24)	0.0172937	1.12 (1.02;1.24)	0.0210846	1.12 (1.02;1.23)	0.023518	1.09 (0.99;1.20)	0.0786295	1.00 (0.95;1.04)	0.875734	1.00 (0.96;1.03)	0.828883
gusb	Emphysema	respiratory	523	1.30 (1.19;1.42)	1.6581e-08	1.06 (0.98;1.16)	0.166548	1.22 (1.12;1.33)	1.16191e-05	1.20 (1.10;1.31)	5.27384e-05	1.17 (1.07;1.28)	0.000325268	1.12 (1.03;1.23)	0.00771815	1.01 (0.97;1.05)	0.731868	1.02 (0.98;1.05)	0.325439
siglec6	Renal failure NOS	genitourinary	244	1.43 (1.26;1.63)	2.22025e-08	1.09 (0.96;1.24)	0.166551	1.17 (1.03;1.33)	0.0134814	1.18 (1.04;1.34)	0.00958765	1.13 (1.00;1.28)	0.0551361	1.08 (0.95;1.22)	0.249652	1.03 (0.89;1.19)	0.698107	1.00 (0.95;1.05)	0.954827
fgfbp1	Pneumococcal pneumonia	respiratory	1831	0.81 (0.77;0.84)	2.13803e-19	0.97 (0.92;1.01)	0.166575	0.87 (0.83;0.91)	7.75773e-09	0.88 (0.84;0.92)	3.19113e-08	0.96 (0.91;1.00)	0.0603838	0.96 (0.91;1.00)	0.0591171	0.99 (0.96;1.01)	0.322044	0.99 (0.98;1.01)	0.505983
sele	Proteinuria	endocrine/metabolic	208	1.58 (1.37;1.81)	1.24287e-10	1.10 (0.96;1.26)	0.166603	1.22 (1.06;1.40)	0.00455001	1.24 (1.08;1.42)	0.00195647	1.22 (1.07;1.40)	0.00356092	1.22 (1.06;1.40)	0.0042798	0.99 (0.92;1.06)	0.69789	0.97 (0.92;1.02)	0.261845
ngrn	Unspecified monoarthritis	musculoskeletal	2760	1.12 (1.08;1.16)	5.56194e-09	1.03 (0.99;1.07)	0.166629	1.07 (1.03;1.11)	0.000921109	1.05 (1.01;1.09)	0.0155754	1.03 (0.99;1.07)	0.144368	1.03 (0.99;1.07)	0.166629	1.00 (0.96;1.04)	0.945446	1.00 (0.99;1.02)	0.697304
sorcs2	Other mental disorder	mental disorders	6482	1.13 (1.10;1.16)	3.79e-19	1.02 (0.99;1.04)	0.16663	1.02 (0.99;1.04)	0.124404	1.03 (1.01;1.06)	0.0168508	1.03 (1.00;1.05)	0.0253447	1.02 (1.00;1.05)	0.0791492	1.00 (0.99;1.01)	0.739839	0.99 (0.99;1.00)	0.162046
cd8a	Hyperpotassemia	endocrine/metabolic	478	1.27 (1.16;1.39)	9.22314e-08	1.06 (0.97;1.16)	0.166635	1.28 (1.17;1.40)	3.03263e-08	1.10 (1.01;1.21)	0.0265649	1.12 (1.03;1.22)	0.0120884	1.07 (0.98;1.17)	0.12563	0.98 (0.93;1.03)	0.359598	1.03 (1.00;1.07)	0.0586109
ptprk	Essential hypertension	circulatory system	8491	1.09 (1.07;1.11)	4.60254e-15	0.98 (0.96;1.01)	0.166657	1.05 (1.02;1.07)	5.49386e-05	1.03 (1.01;1.05)	0.00563207	1.01 (0.99;1.03)	0.51638	0.99 (0.97;1.02)	0.624885	1.01 (1.00;1.02)	0.0317708	1.00 (0.99;1.01)	0.949111
gm2a	Duodenitis	digestive	780	1.25 (1.16;1.35)	3.34566e-09	1.05 (0.98;1.13)	0.166658	1.08 (1.00;1.16)	0.0393639	1.08 (1.00;1.15)	0.0446783	1.07 (1.00;1.15)	0.0617802	1.06 (0.98;1.13)	0.128572	1.00 (0.97;1.03)	0.99277	0.98 (0.96;1.01)	0.127479
scara5	Cardiomegaly	circulatory system	1056	1.26 (1.18;1.34)	5.12755e-12	0.96 (0.90;1.02)	0.166665	0.97 (0.91;1.03)	0.300782	0.97 (0.91;1.03)	0.365897	0.97 (0.92;1.04)	0.393545	0.98 (0.92;1.04)	0.452317	1.02 (0.99;1.05)	0.170791	0.99 (0.97;1.01)	0.305256
acta2	Respiratory insufficiency	respiratory	408	1.39 (1.24;1.55)	1.15905e-08	1.07 (0.97;1.19)	0.166688	1.12 (1.01;1.24)	0.0300746	1.10 (1.00;1.22)	0.0598861	1.10 (0.99;1.22)	0.0628626	1.13 (1.02;1.25)	0.0152721	1.00 (0.95;1.05)	0.95042
lmnb2	Cardiac arrest	circulatory system	315	1.55 (1.38;1.75)	3.9697e-13	1.08 (0.97;1.21)	0.166688	1.17 (1.04;1.31)	0.00653003	1.15 (1.03;1.29)	0.012482	1.14 (1.02;1.28)	0.0215043	1.11 (0.99;1.24)	0.0688739	0.95 (0.88;1.03)	0.181752	1.03 (0.99;1.08)	0.126609
slamf8	Other diseases of respiratory system, NEC	respiratory	3855	1.15 (1.11;1.18)	6.71189e-17	1.02 (0.99;1.06)	0.166689	1.08 (1.04;1.11)	4.70784e-06	1.05 (1.02;1.09)	0.00120587	1.06 (1.02;1.09)	0.000632475	1.05 (1.01;1.08)	0.00418411	1.00 (0.98;1.01)	0.624227	1.02 (1.01;1.04)	5.494e-05
cfb	Pulmonary collapse; interstitial and compensatory emphysema	respiratory	867	1.24 (1.16;1.33)	5.9285e-10	1.05 (0.98;1.12)	0.166697	1.05 (0.98;1.12)	0.182845	1.03 (0.96;1.10)	0.434488	1.04 (0.98;1.12)	0.202347	1.03 (0.97;1.10)	0.344225	0.99 (0.96;1.03)	0.668226	0.98 (0.96;1.01)	0.202924
cdh5	Tobacco use disorder	mental disorders	1829	0.86 (0.82;0.90)	3.29541e-11	0.97 (0.92;1.01)	0.166725	0.79 (0.76;0.83)	7.76465e-23	0.81 (0.77;0.85)	1.24785e-19	0.95 (0.90;0.99)	0.0208281	0.96 (0.91;1.00)	0.0579135	1.01 (0.98;1.03)	0.617179	1.00 (0.98;1.01)	0.608491
hsd11b1	Obesity	endocrine/metabolic	3111	0.68 (0.66;0.70)	2.75798e-100	1.03 (0.99;1.06)	0.166731	0.87 (0.84;0.90)	3.03622e-15	0.93 (0.89;0.96)	1.62197e-05	1.02 (0.99;1.06)	0.189914	1.02 (0.98;1.06)	0.260852	0.97 (0.86;1.09)	0.585898	0.98 (0.97;1.00)	0.012087
rnase1	Influenza	respiratory	410	1.38 (1.25;1.53)	6.43388e-10	1.07 (0.97;1.18)	0.166731	1.12 (1.01;1.23)	0.0270402	1.12 (1.01;1.23)	0.0251825	1.09 (0.99;1.20)	0.0720662	1.08 (0.98;1.19)	0.127779	0.98 (0.94;1.03)	0.440737	1.03 (1.00;1.07)	0.0820012
sfrp1	Intestinal infection	infectious diseases	1903	1.16 (1.11;1.22)	8.69066e-10	1.03 (0.99;1.08)	0.166764	1.10 (1.05;1.15)	2.72979e-05	1.11 (1.06;1.16)	5.88263e-06	1.09 (1.04;1.14)	0.000372527	1.09 (1.04;1.14)	0.000179413	1.01 (0.99;1.03)	0.304344	1.01 (0.99;1.02)	0.458301
anxa10	Circulatory disease NEC	circulatory system	3303	1.19 (1.14;1.23)	3.19962e-21	1.02 (0.99;1.06)	0.166771	1.12 (1.08;1.16)	5.51347e-11	1.07 (1.04;1.11)	5.88318e-05	1.05 (1.02;1.09)	0.00365525	1.04 (1.01;1.08)	0.0146223	1.00 (0.99;1.02)	0.594083	1.01 (0.99;1.02)	0.29513
col6a3	Hyperpotassemia	endocrine/metabolic	482	2.45 (2.22;2.70)	5.77766e-73	1.07 (0.97;1.17)	0.166797	1.19 (1.08;1.30)	0.000248999	1.16 (1.06;1.28)	0.00121625	1.15 (1.05;1.26)	0.00308685	1.10 (1.00;1.21)	0.0396547	1.00 (0.96;1.04)	0.895112	1.03 (0.99;1.06)	0.139546
rnaset2	Osteoporosis NOS	musculoskeletal	2297	1.16 (1.11;1.21)	5.97382e-12	1.03 (0.99;1.07)	0.166805	1.10 (1.05;1.14)	1.39014e-05	1.08 (1.04;1.13)	0.000227232	1.05 (1.01;1.09)	0.0193868	1.04 (1.00;1.08)	0.0573194	1.00 (0.98;1.02)	0.893807	1.02 (1.01;1.04)	0.00285389
lpcat2	Type 2 diabetes	endocrine/metabolic	2659	1.20 (1.16;1.25)	2.10601e-21	0.97 (0.94;1.01)	0.166843	1.03 (0.99;1.07)	0.100578	1.04 (1.00;1.08)	0.0547942	1.01 (0.97;1.05)	0.716437	0.98 (0.94;1.01)	0.203404	1.02 (1.00;1.05)	0.0781674
lgals3bp	Disturbance of skin sensation	dermatologic	751	1.24 (1.16;1.33)	3.73243e-09	1.05 (0.98;1.13)	0.166864	1.12 (1.04;1.20)	0.00213234	1.11 (1.03;1.19)	0.00400365	1.06 (0.98;1.14)	0.132252	1.05 (0.97;1.12)	0.212405	1.02 (0.97;1.07)	0.430586	1.01 (0.98;1.03)	0.660734
epha2	Pleurisy; pleural effusion	respiratory	1791	1.32 (1.25;1.38)	6.74622e-27	1.03 (0.99;1.08)	0.166866	1.10 (1.05;1.15)	0.000125909	1.07 (1.02;1.12)	0.0044515	1.06 (1.01;1.11)	0.0125393	1.05 (1.00;1.10)	0.0381854	1.00 (0.98;1.02)	0.886958	1.01 (1.00;1.03)	0.0811913
cd300a	Urinary tract infection	genitourinary	2914	1.19 (1.15;1.24)	1.98152e-20	1.03 (0.99;1.06)	0.166929	1.07 (1.03;1.11)	0.000345646	1.05 (1.01;1.09)	0.00728049	1.04 (1.01;1.08)	0.0233062	1.03 (0.99;1.07)	0.115573	1.00 (0.98;1.03)	0.806503	1.00 (0.99;1.02)	0.556663
fabp1	Thrombocytopenia	hematopoietic	364	1.48 (1.33;1.65)	8.41785e-13	1.08 (0.97;1.20)	0.166945	1.20 (1.08;1.33)	0.000643846	1.17 (1.05;1.30)	0.00373745	1.13 (1.02;1.26)	0.0188506	1.12 (1.01;1.24)	0.0390197	1.01 (0.96;1.06)	0.766079	0.99 (0.95;1.03)	0.653041
dscam	Obesity	endocrine/metabolic	3018	1.13 (1.09;1.17)	3.54322e-11	0.98 (0.94;1.01)	0.166963	1.02 (0.99;1.06)	0.239947	1.03 (0.99;1.06)	0.144126	0.99 (0.96;1.03)	0.754404	0.99 (0.95;1.02)	0.452191	0.99 (0.97;1.01)	0.387838	1.01 (1.00;1.02)	0.0529653
clec7a	Staphylococcus infections	infectious diseases	488	1.36 (1.24;1.49)	3.97628e-11	1.06 (0.97;1.16)	0.166976	1.13 (1.03;1.23)	0.00755134	1.12 (1.02;1.22)	0.0130967	1.11 (1.01;1.21)	0.0263489	1.09 (0.99;1.19)	0.069484	0.95 (0.90;1.00)	0.0489957	1.01 (0.98;1.05)	0.405166
fabp4	Other disorders of gallbladder	digestive	230	1.52 (1.32;1.74)	5.54374e-09	1.10 (0.96;1.25)	0.166979	1.14 (1.00;1.30)	0.0463463	1.13 (0.99;1.28)	0.0755807	1.10 (0.97;1.26)	0.139368	1.10 (0.96;1.25)	0.159679	1.01 (0.95;1.07)	0.81896	1.00 (0.96;1.05)	0.947505
lamp3	Other anemias	hematopoietic	2471	1.25 (1.20;1.31)	6.11671e-25	1.03 (0.99;1.07)	0.166999	1.05 (1.01;1.09)	0.0200683	1.04 (1.00;1.08)	0.0771715	1.06 (1.01;1.10)	0.0082406	1.03 (0.99;1.08)	0.0917843	0.99 (0.97;1.00)	0.109635	0.99 (0.98;1.01)	0.200577
gpd1	Diabetic retinopathy	endocrine/metabolic	385	1.73 (1.56;1.91)	1.39172e-26	1.07 (0.97;1.19)	0.167	1.29 (1.16;1.43)	1.06692e-06	1.30 (1.17;1.44)	4.41597e-07	1.02 (0.92;1.13)	0.703387	1.02 (0.92;1.13)	0.6923	1.00 (0.83;1.20)	0.97769	1.04 (0.99;1.09)	0.110608
alpp	Diverticulosis	digestive	4927	1.10 (1.07;1.13)	4.46362e-10	1.02 (0.99;1.05)	0.167017	1.03 (1.00;1.06)	0.0268751	1.04 (1.01;1.07)	0.0152744	1.03 (1.00;1.06)	0.0612457	1.02 (0.99;1.05)	0.195734	1.00 (0.98;1.01)	0.495893	1.01 (1.00;1.02)	0.0383916
ambp	Other abnormal blood chemistry	symptoms	1496	1.25 (1.18;1.32)	1.75335e-15	1.04 (0.99;1.09)	0.167037	1.08 (1.03;1.14)	0.00174616	1.08 (1.03;1.14)	0.00223252	1.08 (1.02;1.13)	0.00402443	1.05 (1.00;1.11)	0.0406956	0.97 (0.89;1.05)	0.43294	1.01 (0.99;1.03)	0.187929
cndp1	Hypercholesterolemia	endocrine/metabolic	5183	1.07 (1.04;1.10)	3.54625e-06	1.02 (0.99;1.05)	0.167106	1.11 (1.08;1.15)	3.20717e-14	1.12 (1.09;1.16)	2.20529e-16	1.05 (1.02;1.08)	0.000879982	1.05 (1.02;1.08)	0.00087043	1.00 (0.99;1.02)	0.51097	1.02 (1.01;1.03)	0.00148046
chrdl1	Shortness of breath	respiratory	1761	1.26 (1.20;1.33)	9.02674e-18	1.03 (0.99;1.08)	0.167107	1.06 (1.01;1.12)	0.0166878	1.06 (1.01;1.11)	0.0248869	1.05 (1.00;1.11)	0.0326611	1.04 (0.99;1.09)	0.125578	0.99 (0.97;1.01)	0.460194	1.00 (0.99;1.02)	0.712454
crip2	Impaired fasting glucose	endocrine/metabolic	755	1.26 (1.16;1.36)	3.87235e-09	0.95 (0.88;1.02)	0.167154	1.04 (0.97;1.12)	0.24571	1.02 (0.95;1.09)	0.618584	0.96 (0.90;1.04)	0.310008	0.95 (0.89;1.03)	0.207628	0.99 (0.96;1.03)	0.731314	1.02 (0.99;1.05)	0.120029
efcab14	Arthropathy NOS	musculoskeletal	5561	1.12 (1.09;1.15)	2.76736e-15	1.02 (0.99;1.05)	0.167159	0.99 (0.97;1.02)	0.564151	0.99 (0.97;1.02)	0.703535	1.01 (0.98;1.04)	0.468212	1.02 (1.00;1.05)	0.0852561	1.00 (0.99;1.02)	0.642676	1.00 (0.99;1.01)	0.698096
il17d	Hypercholesterolemia	endocrine/metabolic	5078	1.00 (0.97;1.03)	0.959417	0.98 (0.95;1.01)	0.167175	0.98 (0.96;1.01)	0.284294	0.98 (0.95;1.01)	0.135647	0.96 (0.94;0.99)	0.00629272	0.98 (0.95;1.01)	0.176814	1.00 (0.99;1.01)	0.681018	0.92 (0.91;0.93)	1.09088e-29
slc9a3r2	Iron deficiency anemias, unspecified or not due to blood loss	hematopoietic	1818	1.15 (1.10;1.20)	6.2927e-09	1.03 (0.99;1.08)	0.167178	1.05 (1.00;1.10)	0.0315515	1.05 (1.00;1.09)	0.060049	1.04 (0.99;1.09)	0.106409	1.03 (0.99;1.08)	0.145965	1.01 (0.98;1.03)	0.618322	1.01 (0.99;1.03)	0.230782
slamf8	Iron deficiency anemias, unspecified or not due to blood loss	hematopoietic	1854	1.23 (1.18;1.29)	1.1312e-18	1.03 (0.99;1.08)	0.167197	1.12 (1.07;1.17)	1.02831e-06	1.11 (1.06;1.16)	1.48123e-05	1.10 (1.06;1.16)	1.96905e-05	1.07 (1.02;1.12)	0.00522931	1.01 (0.99;1.04)	0.326429	1.01 (0.99;1.02)	0.416611
st6gal1	Acidosis	endocrine/metabolic	496	1.46 (1.33;1.60)	1.53867e-16	1.06 (0.97;1.16)	0.167234	1.27 (1.16;1.39)	1.78086e-07	1.11 (1.02;1.22)	0.0192715	1.10 (1.00;1.20)	0.0445627	1.07 (0.98;1.17)	0.142718	0.99 (0.95;1.04)	0.815326	1.04 (1.00;1.07)	0.0331209
ccl21	Altered mental status	mental disorders	850	1.24 (1.15;1.32)	1.30728e-09	1.05 (0.98;1.12)	0.167262	1.13 (1.06;1.21)	0.000330976	1.13 (1.06;1.21)	0.000284455	1.07 (1.00;1.15)	0.0479972	1.05 (0.98;1.12)	0.155981	0.99 (0.96;1.02)	0.512508	1.00 (0.97;1.03)	0.959365
efna4	Abdominal pain	symptoms	3893	1.12 (1.09;1.16)	6.66046e-12	1.02 (0.99;1.06)	0.167276	1.05 (1.02;1.09)	0.00111063	1.04 (1.01;1.08)	0.00897264	1.04 (1.01;1.07)	0.0162501	1.04 (1.00;1.07)	0.0305439	1.02 (0.97;1.07)	0.482203	1.00 (0.99;1.01)	0.537871
ccl15	Atrial fibrillation and flutter	circulatory system	1487	1.20 (1.14;1.26)	5.20945e-11	1.04 (0.98;1.10)	0.167299	1.08 (1.02;1.14)	0.00739595	1.07 (1.01;1.13)	0.0123931	1.05 (1.00;1.11)	0.0551476	1.07 (1.01;1.12)	0.0186408	1.00 (0.97;1.03)	0.887699	0.99 (0.97;1.01)	0.332164
hspg2	Intestinal infection	infectious diseases	1904	1.28 (1.22;1.35)	5.69913e-25	1.03 (0.99;1.08)	0.167305	1.01 (0.96;1.05)	0.743609	1.03 (0.98;1.08)	0.246239	1.02 (0.97;1.07)	0.399538	1.03 (0.98;1.08)	0.233552	0.98 (0.96;1.00)	0.0580934	1.01 (0.99;1.03)	0.245513
timp2	E. coli	infectious diseases	782	1.24 (1.15;1.33)	4.2529e-09	1.05 (0.98;1.13)	0.167313	1.10 (1.03;1.18)	0.00817534	1.10 (1.02;1.18)	0.0114677	1.09 (1.02;1.17)	0.0163467	1.06 (0.99;1.14)	0.0847086	0.98 (0.95;1.01)	0.151615	0.99 (0.95;1.04)	0.687242
hspb6	Atrial fibrillation and flutter	circulatory system	1483	1.27 (1.20;1.35)	6.01388e-15	1.04 (0.98;1.09)	0.167323	1.08 (1.02;1.14)	0.00442183	1.11 (1.05;1.17)	0.000104145	1.06 (1.01;1.12)	0.0282643	1.05 (1.00;1.11)	0.0512849			1.01 (0.99;1.02)	0.574724
lbp	Other mental disorder	mental disorders	6632	1.14 (1.11;1.16)	2.27909e-24	1.02 (0.99;1.04)	0.167332	1.05 (1.02;1.07)	0.000129479	1.04 (1.01;1.06)	0.00348455	1.04 (1.01;1.06)	0.00347569	1.03 (1.00;1.05)	0.0253264	1.00 (0.98;1.01)	0.830207	1.00 (1.00;1.01)	0.322267
gsta1	GERD	digestive	3432	1.12 (1.08;1.16)	9.00062e-11	1.02 (0.99;1.06)	0.167337	1.08 (1.05;1.12)	2.32778e-06	1.04 (1.01;1.08)	0.0109434	1.03 (1.00;1.07)	0.0787512	1.02 (0.99;1.06)	0.166936	1.01 (0.99;1.02)	0.358147	1.00 (0.99;1.01)	0.725964
nos3	Malaise and fatigue	symptoms	1533	1.18 (1.13;1.25)	1.02989e-10	1.04 (0.99;1.09)	0.167338	1.14 (1.08;1.20)	6.04045e-07	1.08 (1.03;1.14)	0.00182569	1.06 (1.01;1.12)	0.0152316	1.05 (1.00;1.10)	0.0738179	0.99 (0.97;1.02)	0.548563	1.01 (1.00;1.03)	0.123366
ctsl	Vitamin D deficiency	endocrine/metabolic	955	1.28 (1.20;1.37)	1.57944e-13	1.05 (0.98;1.11)	0.167348	1.18 (1.10;1.25)	6.28002e-07	1.12 (1.05;1.19)	0.000727388	1.10 (1.03;1.17)	0.00469813	1.05 (0.99;1.12)	0.107948	0.98 (0.96;1.01)	0.291842	1.01 (0.99;1.04)	0.357066
osmr	Chronic renal failure [CKD]	genitourinary	2100	1.27 (1.22;1.33)	5.37171e-25	1.03 (0.99;1.08)	0.167354	1.05 (1.01;1.10)	0.0218422	1.07 (1.02;1.11)	0.00522363	1.05 (1.01;1.10)	0.0210175	1.03 (0.99;1.08)	0.130801	0.99 (0.97;1.01)	0.440172	1.00 (0.99;1.02)	0.598987
epha2	Syncope and collapse	symptoms	1698	1.23 (1.17;1.30)	1.10524e-15	1.03 (0.99;1.09)	0.167359	1.10 (1.05;1.15)	0.000145698	1.09 (1.04;1.14)	0.000631255	1.07 (1.02;1.12)	0.00844407	1.05 (1.00;1.10)	0.0461553	1.00 (0.98;1.02)	0.776951	1.02 (1.00;1.03)	0.0541263
tnfrsf4	Cellulitis and abscess of arm/hand	dermatologic	1091	1.42 (1.34;1.51)	1.10874e-28	1.04 (0.98;1.11)	0.167361	1.12 (1.06;1.19)	0.000213865	1.12 (1.05;1.19)	0.000309404	1.09 (1.03;1.16)	0.00335724	1.06 (1.00;1.12)	0.0673475	1.02 (0.98;1.07)	0.256181	1.02 (1.00;1.05)	0.0284342
nomo1	Chronic renal failure [CKD]	genitourinary	2085	1.41 (1.35;1.47)	1.31171e-51	1.03 (0.99;1.08)	0.167376	1.03 (0.99;1.08)	0.172809	1.03 (0.99;1.08)	0.139282	1.07 (1.02;1.11)	0.00348067	1.04 (1.00;1.09)	0.0787378	0.99 (0.97;1.01)	0.214501	1.00 (0.99;1.02)	0.714461
asgr1	Esophagitis, GERD and related diseases	digestive	1029	1.22 (1.15;1.30)	4.7589e-10	1.04 (0.98;1.11)	0.167392	1.11 (1.04;1.18)	0.000902351	1.10 (1.03;1.17)	0.00334638	1.07 (1.01;1.14)	0.021947	1.07 (1.01;1.14)	0.0274137	1.01 (0.98;1.04)	0.706805	1.00 (0.98;1.02)	0.963008
ace2	Cholelithiasis	digestive	1085	1.34 (1.25;1.43)	1.95448e-18	1.04 (0.98;1.11)	0.167399	1.10 (1.03;1.17)	0.00324146	1.06 (1.00;1.13)	0.0676859	1.10 (1.03;1.16)	0.00210814	1.07 (1.01;1.13)	0.0285913	1.03 (1.00;1.06)	0.0662703	1.02 (1.00;1.04)	0.0325711
bst2	Shortness of breath	respiratory	1771	1.28 (1.22;1.34)	1.38985e-23	1.03 (0.99;1.08)	0.167428	1.11 (1.06;1.16)	2.5426e-05	1.11 (1.06;1.17)	1.0811e-05	1.06 (1.01;1.11)	0.0177221	1.07 (1.02;1.12)	0.00834529	0.99 (0.96;1.02)	0.665511	1.00 (0.98;1.02)	0.795724
nucb2	Obesity	endocrine/metabolic	3132	1.27 (1.22;1.31)	1.03825e-38	0.98 (0.94;1.01)	0.167447	1.02 (0.98;1.06)	0.289899	1.02 (0.98;1.05)	0.31101	1.00 (0.97;1.04)	0.811243	0.98 (0.95;1.01)	0.233712	1.00 (0.99;1.02)	0.80215	0.99 (0.98;1.00)	0.172897
bst2	Pneumococcal pneumonia	respiratory	1833	1.29 (1.23;1.35)	3.21785e-25	1.03 (0.99;1.08)	0.167451	1.13 (1.08;1.19)	6.48263e-07	1.13 (1.08;1.19)	5.6924e-07	1.08 (1.03;1.13)	0.00227401	1.07 (1.02;1.12)	0.00615416	1.01 (0.98;1.04)	0.681153	1.00 (0.98;1.02)	0.993439
bst2	Hemorrhage of gastrointestinal tract	digestive	1565	1.21 (1.15;1.27)	1.1145e-13	1.04 (0.99;1.09)	0.167463	1.07 (1.02;1.13)	0.00648513	1.08 (1.03;1.14)	0.00223297	1.05 (1.00;1.11)	0.0460984	1.05 (1.00;1.10)	0.0699934	1.01 (0.98;1.04)	0.431219	0.99 (0.97;1.00)	0.129667
efcab14	Other abnormal blood chemistry	symptoms	1438	1.17 (1.11;1.23)	2.05071e-08	1.04 (0.98;1.09)	0.167471	1.00 (0.95;1.06)	0.968659	1.02 (0.97;1.07)	0.483053	1.03 (0.98;1.09)	0.272257	1.04 (0.99;1.10)	0.11317	1.02 (0.99;1.06)	0.224971	0.99 (0.97;1.01)	0.175599
nbl1	Blood in stool	digestive	405	1.35 (1.22;1.49)	1.06437e-08	1.07 (0.97;1.18)	0.167494	1.06 (0.96;1.17)	0.257532	1.06 (0.96;1.18)	0.218629	1.07 (0.97;1.18)	0.178566	1.06 (0.96;1.17)	0.225164	1.02 (0.97;1.06)	0.446151	0.99 (0.95;1.02)	0.517123
dpep1	Hypercholesterolemia	endocrine/metabolic	5115	0.92 (0.89;0.94)	2.23092e-09	0.98 (0.95;1.01)	0.167514	0.94 (0.91;0.96)	8.18377e-06	0.94 (0.91;0.97)	1.84801e-05	0.96 (0.93;0.98)	0.00216334	0.97 (0.95;1.00)	0.0665275	1.00 (0.99;1.01)	0.864009	0.99 (0.98;1.00)	0.117623
tnf	Varicose veins of lower extremity, symptomtic	circulatory system	326	1.42 (1.27;1.59)	1.32055e-09	1.08 (0.97;1.21)	0.167532	1.11 (0.99;1.24)	0.063041	1.08 (0.96;1.20)	0.206306	1.09 (0.97;1.22)	0.139185	1.07 (0.96;1.19)	0.249218	1.07 (0.78;1.47)	0.661516	1.00 (0.96;1.04)	0.94266
septin8	Type 2 diabetes	endocrine/metabolic	2599	1.26 (1.21;1.31)	2.70814e-28	0.97 (0.94;1.01)	0.167535	1.06 (1.02;1.11)	0.00221518	1.08 (1.04;1.12)	0.000137887	0.99 (0.95;1.03)	0.470327	0.98 (0.94;1.02)	0.387061	1.00 (0.98;1.02)	0.802715	1.00 (0.98;1.01)	0.598397
ccl7	Hyperlipidemia	endocrine/metabolic	1139	1.25 (1.17;1.32)	1.29785e-12	1.04 (0.98;1.11)	0.167554	1.15 (1.09;1.22)	2.76816e-06	1.14 (1.08;1.21)	8.14354e-06	1.09 (1.02;1.15)	0.00649683	1.07 (1.01;1.14)	0.0223654	1.03 (1.01;1.06)	0.0144572	1.00 (0.98;1.02)	0.79626
vnn1	Myocardial infarction	circulatory system	1567	1.16 (1.10;1.22)	1.44018e-08	1.04 (0.99;1.09)	0.167576	1.08 (1.03;1.14)	0.00204947	1.07 (1.02;1.13)	0.0056667	1.04 (0.99;1.09)	0.108112	1.05 (1.00;1.11)	0.0349573	1.01 (0.99;1.03)	0.501353	0.97 (0.95;0.98)	8.53373e-05
rnase1	Malaise and fatigue	symptoms	1520	1.21 (1.15;1.28)	2.10752e-12	1.04 (0.99;1.09)	0.167579	1.07 (1.02;1.13)	0.00601485	1.08 (1.02;1.13)	0.00411478	1.06 (1.01;1.11)	0.0307134	1.05 (1.00;1.10)	0.0615401	1.00 (0.98;1.03)	0.738589	1.01 (0.99;1.03)	0.488062
mdk	Obesity	endocrine/metabolic	3126	1.12 (1.08;1.16)	7.64031e-10	1.03 (0.99;1.06)	0.16761	0.98 (0.95;1.02)	0.317648	0.98 (0.95;1.01)	0.243915	0.96 (0.93;1.00)	0.04156	0.99 (0.95;1.02)	0.477849	1.00 (0.96;1.04)	0.941211	0.99 (0.98;1.00)	0.210845
tnfrsf1a	Bronchopneumonia and lung abscess	respiratory	271	1.71 (1.51;1.95)	1.7614e-16	1.09 (0.96;1.23)	0.167643	1.20 (1.07;1.36)	0.00278052	1.19 (1.06;1.35)	0.0047308	1.15 (1.02;1.30)	0.02579	1.13 (1.01;1.28)	0.0411485	1.00 (0.89;1.13)	0.996977	1.02 (0.97;1.07)	0.463905
tgfa	Obstructive chronic bronchitis	respiratory	832	1.89 (1.76;2.03)	1.14623e-69	1.05 (0.98;1.13)	0.167647	1.16 (1.08;1.25)	3.59032e-05	1.15 (1.07;1.24)	9.93501e-05	1.04 (0.97;1.12)	0.253856	1.07 (1.00;1.15)	0.0592199	0.98 (0.94;1.01)	0.189602	1.02 (1.00;1.05)	0.0787346
npc2	Abdominal pain	symptoms	3829	1.14 (1.11;1.18)	7.23564e-15	1.02 (0.99;1.06)	0.16765	1.06 (1.02;1.09)	0.000563541	1.06 (1.03;1.10)	0.000168967	1.05 (1.02;1.09)	0.00133632	1.03 (1.00;1.06)	0.064576	1.01 (0.97;1.04)	0.710153	0.99 (0.98;1.00)	0.0990455
ccl14	Pleurisy; pleural effusion	respiratory	1832	1.19 (1.13;1.25)	5.03002e-13	1.03 (0.99;1.08)	0.167661	1.05 (1.00;1.10)	0.0548019	1.04 (0.99;1.09)	0.0825278	1.05 (1.00;1.10)	0.0596594	1.04 (0.99;1.08)	0.136035	0.98 (0.96;1.01)	0.296226	1.00 (0.98;1.02)	0.960531
osmr	Other anemias	hematopoietic	2459	1.18 (1.13;1.23)	2.19285e-14	1.03 (0.99;1.07)	0.167729	1.07 (1.03;1.12)	0.000792961	1.08 (1.04;1.13)	0.000152221	1.04 (1.00;1.08)	0.0650659	1.03 (0.99;1.07)	0.116803	0.99 (0.98;1.01)	0.488254	1.00 (0.99;1.02)	0.823422
relt	Chronic ulcer of skin	dermatologic	442	1.81 (1.64;2.01)	5.21321e-30	1.07 (0.97;1.18)	0.167745	1.13 (1.03;1.25)	0.0115105	1.12 (1.01;1.23)	0.0253086	1.10 (1.00;1.21)	0.0515948	1.10 (1.00;1.21)	0.0551538	0.97 (0.93;1.02)	0.207279	1.04 (1.01;1.08)	0.018025
tff2	Sexual and gender identity disorders	mental disorders	370	1.41 (1.27;1.57)	5.50141e-11	1.07 (0.97;1.19)	0.16775	1.32 (1.19;1.46)	2.58609e-07	1.37 (1.24;1.52)	1.14788e-09	1.35 (1.22;1.49)	7.62133e-09	1.20 (1.08;1.33)	0.000444286	0.99 (0.94;1.04)	0.598677	1.02 (0.98;1.06)	0.401405
fga	Hypotension NOS	circulatory system	1250	1.19 (1.12;1.26)	6.01556e-09	1.04 (0.98;1.10)	0.167763	1.08 (1.02;1.14)	0.0124233	1.08 (1.02;1.14)	0.00658466	1.05 (0.99;1.11)	0.106023	1.05 (0.99;1.11)	0.121847	0.97 (0.91;1.03)	0.330024	0.97 (0.95;0.99)	0.00459384
tnfrsf11a	Other forms of chronic heart disease	circulatory system	982	1.34 (1.25;1.43)	1.91219e-18	0.96 (0.90;1.02)	0.167805	1.08 (1.01;1.15)	0.0176618	1.04 (0.97;1.11)	0.258573	1.01 (0.95;1.08)	0.706285	0.99 (0.93;1.06)	0.840435	1.00 (0.97;1.03)	0.846983	0.97 (0.95;0.99)	0.0102263
glrx	Other anemias	hematopoietic	2440	1.02 (0.98;1.06)	0.405929	1.03 (0.99;1.07)	0.167811	1.12 (1.08;1.16)	2.77509e-08	1.10 (1.05;1.14)	7.33682e-06	1.05 (1.01;1.09)	0.0128906	1.03 (0.99;1.07)	0.114661	1.01 (0.98;1.03)	0.558917	0.98 (0.96;0.99)	0.00752547
angpt2	Proteinuria	endocrine/metabolic	206	1.75 (1.52;2.02)	3.56955e-15	1.10 (0.96;1.27)	0.167813	1.42 (1.23;1.63)	1.20267e-06	1.24 (1.08;1.43)	0.00291623	1.19 (1.03;1.37)	0.0150394	1.18 (1.03;1.36)	0.0213928	0.95 (0.89;1.01)	0.128903	0.99 (0.94;1.05)	0.782376
pon3	Obstructive chronic bronchitis	respiratory	839	0.77 (0.71;0.82)	1.91692e-13	1.05 (0.98;1.12)	0.167828	0.79 (0.73;0.84)	1.65042e-11	0.89 (0.83;0.95)	0.000980032	0.97 (0.91;1.04)	0.425154	1.00 (0.93;1.07)	0.93771	0.95 (0.90;0.99)	0.0239355	1.00 (0.97;1.02)	0.830457
serpinf1	Gastritis and duodenitis	digestive	2253	1.14 (1.09;1.19)	4.16346e-09	1.03 (0.99;1.07)	0.167853	1.02 (0.98;1.06)	0.390962	1.03 (0.99;1.08)	0.137862	1.04 (0.99;1.08)	0.09073	1.03 (0.99;1.07)	0.177484	1.00 (0.98;1.02)	0.885017	0.99 (0.97;1.01)	0.27987
adam12	Hemiplegia	neurological	372	1.41 (1.27;1.56)	2.08838e-10	1.08 (0.97;1.19)	0.167863	1.18 (1.06;1.31)	0.00176474	1.17 (1.05;1.30)	0.00350721	1.10 (0.99;1.22)	0.0636989	1.08 (0.98;1.20)	0.138011	1.04 (0.99;1.09)	0.0960815
cdcp1	Cyst of kidney, acquired	genitourinary	480	1.33 (1.20;1.47)	6.39742e-08	1.07 (0.97;1.17)	0.167865	1.30 (1.19;1.42)	2.3158e-08	1.19 (1.09;1.30)	0.000159389	1.09 (1.00;1.20)	0.0515886	1.08 (0.99;1.18)	0.0973466	1.01 (0.96;1.05)	0.729819	0.99 (0.95;1.02)	0.379441
tnfrsf14	Urinary incontinence	genitourinary	1093	1.25 (1.17;1.33)	1.40274e-12	1.04 (0.98;1.11)	0.167873	1.09 (1.02;1.16)	0.0062459	1.07 (1.01;1.14)	0.0270354	1.07 (1.01;1.14)	0.0184276	1.06 (1.00;1.13)	0.0579974	1.01 (0.99;1.04)	0.271713	1.01 (0.99;1.04)	0.225024
ang	Congestive heart failure (CHF) NOS	circulatory system	882	1.43 (1.34;1.54)	9.20292e-24	1.05 (0.98;1.12)	0.167885	1.13 (1.05;1.21)	0.000502538	1.14 (1.06;1.22)	0.00030671	1.06 (0.99;1.14)	0.0851983	1.03 (0.96;1.10)	0.435261	1.01 (0.97;1.05)	0.549818	1.01 (0.99;1.04)	0.35718
apof	Nonspecific chest pain	circulatory system	2820	0.84 (0.80;0.87)	1.54684e-20	0.97 (0.94;1.01)	0.167893	0.90 (0.87;0.94)	1.09576e-07	0.94 (0.91;0.98)	0.00144672	0.96 (0.92;0.99)	0.021197	0.95 (0.92;0.99)	0.0119763	1.03 (0.93;1.14)	0.532813	1.00 (0.99;1.01)	0.985904
msr1	Bronchiectasis	respiratory	533	1.34 (1.22;1.47)	5.26993e-10	1.06 (0.97;1.16)	0.167909	1.17 (1.07;1.27)	0.000486377	1.18 (1.08;1.28)	0.000256378	1.10 (1.01;1.20)	0.0289454	1.08 (0.99;1.18)	0.0700802	1.05 (0.96;1.16)	0.302738	1.01 (0.98;1.04)	0.663228
fabp2	Obstructive chronic bronchitis	respiratory	836	1.29 (1.21;1.39)	3.00712e-13	1.05 (0.98;1.12)	0.167916	1.07 (1.00;1.14)	0.063852	1.11 (1.04;1.19)	0.00235737	1.05 (0.98;1.12)	0.18506	1.05 (0.98;1.13)	0.148035	0.97 (0.94;1.00)	0.0931447	0.99 (0.96;1.01)	0.391036
itih4	Pneumonia	respiratory	1508	1.23 (1.16;1.29)	8.6576e-14	1.04 (0.99;1.09)	0.167958	1.09 (1.03;1.14)	0.00196032	1.08 (1.03;1.14)	0.00272991	1.07 (1.02;1.12)	0.0103801	1.05 (1.00;1.11)	0.0503611	1.02 (1.00;1.05)	0.0521937	1.02 (1.00;1.04)	0.0836727
s100a12	Type 2 diabetes	endocrine/metabolic	2639	1.15 (1.10;1.19)	5.487e-12	0.97 (0.94;1.01)	0.167976	0.94 (0.90;0.98)	0.00124205	0.97 (0.93;1.01)	0.0914373	0.96 (0.92;1.00)	0.0409723	0.98 (0.94;1.01)	0.213515	1.00 (0.99;1.02)	0.655586	1.00 (0.99;1.02)	0.844687
siglec8	Myocardial infarction	circulatory system	1530	1.23 (1.17;1.29)	7.1473e-15	1.04 (0.99;1.09)	0.167986	1.10 (1.05;1.16)	0.000224994	1.07 (1.02;1.12)	0.010415	1.06 (1.01;1.12)	0.0200213	1.05 (0.99;1.10)	0.0861779	1.02 (1.00;1.05)	0.0945401	1.02 (1.00;1.04)	0.0501446
ltbp3	Shortness of breath	respiratory	1720	1.21 (1.15;1.27)	2.06645e-14	1.03 (0.99;1.09)	0.167987	1.06 (1.01;1.11)	0.0258263	1.05 (1.00;1.10)	0.0495151	1.04 (0.99;1.09)	0.132673	1.05 (1.00;1.10)	0.0488093	0.97 (0.94;1.00)	0.0661399	1.00 (0.98;1.02)	0.972959
tnfrsf13b	Angina pectoris	circulatory system	1429	1.19 (1.13;1.26)	3.50174e-11	1.04 (0.98;1.09)	0.168001	1.09 (1.04;1.15)	0.00093509	1.06 (1.01;1.12)	0.0295571	1.05 (1.00;1.11)	0.0718458	1.04 (0.99;1.09)	0.155998	1.00 (0.97;1.03)	0.99384	1.02 (1.00;1.04)	0.0433104
anxa10	Obstructive chronic bronchitis	respiratory	817	1.46 (1.36;1.56)	1.81394e-25	1.05 (0.98;1.13)	0.168023	1.36 (1.27;1.46)	2.66432e-18	1.15 (1.07;1.23)	6.74528e-05	1.16 (1.08;1.24)	4.50161e-05	1.12 (1.05;1.20)	0.00119307	0.98 (0.95;1.01)	0.137546	1.01 (0.98;1.04)	0.473736
ncan	Other local infections of skin and subcutaneous tissue	dermatologic	950	0.81 (0.75;0.86)	5.17966e-10	0.96 (0.90;1.02)	0.168026	0.86 (0.81;0.92)	4.11766e-06	0.89 (0.84;0.95)	0.000463275	0.91 (0.86;0.97)	0.00579315	0.94 (0.89;1.01)	0.0723837	0.98 (0.95;1.02)	0.38294	0.96 (0.94;0.98)	0.000244954
cd27	Gram negative septicemia	infectious diseases	319	1.43 (1.28;1.60)	7.42932e-10	1.08 (0.97;1.21)	0.168031	1.13 (1.01;1.26)	0.0341041	1.12 (1.00;1.25)	0.0424131	1.14 (1.02;1.27)	0.0215385	1.12 (1.01;1.25)	0.0392141	1.04 (0.99;1.10)	0.129117	1.03 (0.99;1.07)	0.166092
ca6	Coronary atherosclerosis	circulatory system	2532	0.83 (0.80;0.87)	2.0446e-18	0.97 (0.94;1.01)	0.168051	0.89 (0.86;0.93)	1.37211e-08	0.92 (0.88;0.95)	1.88475e-05	0.93 (0.89;0.96)	0.000182316	0.95 (0.91;0.99)	0.00732901	1.00 (0.99;1.02)	0.787644	0.99 (0.98;1.00)	0.127793
ca14	Erectile dysfunction [ED]	genitourinary	432	0.69 (0.62;0.76)	5.04515e-14	1.07 (0.97;1.18)	0.168056	0.81 (0.73;0.89)	1.40658e-05	0.87 (0.79;0.96)	0.0042968	0.91 (0.83;1.00)	0.0554528	0.99 (0.90;1.09)	0.892042	1.09 (0.86;1.38)	0.472877	1.00 (0.96;1.03)	0.93917
chi3l1	Left bundle branch block	circulatory system	564	1.30 (1.19;1.42)	1.00461e-08	1.06 (0.98;1.15)	0.168056	1.16 (1.07;1.27)	0.000429876	1.17 (1.08;1.27)	0.00026966	1.13 (1.04;1.23)	0.00358369	1.12 (1.03;1.22)	0.00740359	1.00 (0.96;1.04)	0.948815	1.00 (0.97;1.03)	0.994246
prap1	Abnormal involuntary movements	neurological	699	1.28 (1.19;1.38)	3.51994e-10	1.05 (0.98;1.13)	0.168068	1.16 (1.08;1.25)	6.31079e-05	1.13 (1.05;1.22)	0.00114367	1.10 (1.02;1.18)	0.0161099	1.08 (1.01;1.17)	0.0329287	0.99 (0.94;1.05)	0.785598	1.00 (0.98;1.03)	0.84315
siglec1	Hypovolemia	endocrine/metabolic	1218	1.39 (1.32;1.48)	1.57272e-28	1.04 (0.98;1.10)	0.168087	1.13 (1.07;1.20)	2.20178e-05	1.11 (1.05;1.18)	0.000331574	1.09 (1.03;1.16)	0.00214586	1.10 (1.04;1.17)	0.000675644	0.99 (0.94;1.04)	0.61191	1.02 (1.00;1.04)	0.133494
nectin2	Cellulitis and abscess of arm/hand	dermatologic	1070	1.42 (1.33;1.51)	1.62405e-28	1.04 (0.98;1.11)	0.168109	1.16 (1.09;1.24)	1.0231e-06	1.17 (1.10;1.24)	5.16874e-07	1.13 (1.06;1.20)	0.000101015	1.08 (1.02;1.15)	0.0126395	1.00 (0.97;1.03)	0.990187	1.00 (0.98;1.02)	0.745968
bsg	Vitamin D deficiency	endocrine/metabolic	968	1.23 (1.16;1.32)	2.27878e-10	1.05 (0.98;1.11)	0.16811	1.06 (0.99;1.13)	0.0830737	1.09 (1.03;1.16)	0.00638165	1.07 (1.00;1.14)	0.0379486	1.05 (0.99;1.12)	0.100009	1.02 (0.98;1.05)	0.354195	0.98 (0.96;1.00)	0.11474
igfbp6	Hyperparathyroidism	endocrine/metabolic	206	2.13 (1.83;2.46)	1.16252e-23	1.10 (0.96;1.26)	0.168135	1.12 (0.97;1.28)	0.124896	1.09 (0.94;1.25)	0.245398	1.13 (0.99;1.30)	0.0696443	1.10 (0.96;1.26)	0.156821	0.99 (0.92;1.06)	0.715106	1.04 (0.99;1.09)	0.115923
ifi30	Impaired fasting glucose	endocrine/metabolic	714	1.35 (1.25;1.46)	6.2562e-14	1.05 (0.98;1.14)	0.16825	1.07 (0.99;1.16)	0.069234	1.09 (1.01;1.17)	0.0259689	1.11 (1.03;1.19)	0.00814428	1.10 (1.02;1.19)	0.0104619	1.02 (0.99;1.06)	0.240821	0.98 (0.95;1.01)	0.125139
tnfsf13b	Pulmonary collapse; interstitial and compensatory emphysema	respiratory	907	1.30 (1.22;1.40)	2.28823e-14	1.05 (0.98;1.12)	0.168294	1.22 (1.14;1.31)	1.02022e-08	1.19 (1.11;1.28)	7.36857e-07	1.10 (1.03;1.18)	0.00314394	1.06 (0.99;1.13)	0.0855858	0.99 (0.95;1.03)	0.731367	0.97 (0.95;1.00)	0.0221197
ctsv	Pneumococcal pneumonia	respiratory	1824	0.84 (0.80;0.88)	5.1311e-12	0.97 (0.92;1.01)	0.168295	0.94 (0.90;0.99)	0.00966558	0.96 (0.92;1.01)	0.0903914	0.95 (0.91;0.99)	0.028284	0.96 (0.92;1.01)	0.0802999	1.00 (0.97;1.03)	0.962174	1.00 (0.98;1.02)	0.940903
nbl1	Primary pulmonary hypertension	circulatory system	295	1.69 (1.50;1.90)	8.3326e-18	1.09 (0.97;1.22)	0.168301	1.11 (0.98;1.25)	0.0880486	1.08 (0.96;1.22)	0.177363	1.09 (0.97;1.23)	0.145578	1.07 (0.95;1.20)	0.272899	1.10 (0.98;1.25)	0.117099	0.98 (0.89;1.08)	0.747715
c1s	Diverticulosis	digestive	4860	1.09 (1.06;1.12)	4.78089e-09	1.02 (0.99;1.05)	0.168304	1.04 (1.02;1.07)	0.00257653	1.04 (1.01;1.07)	0.00997417	1.03 (1.00;1.06)	0.0616049	1.02 (0.99;1.05)	0.158974	0.99 (0.98;1.01)	0.317783	1.00 (0.99;1.01)	0.468626
ogn	Occlusion of cerebral arteries	circulatory system	770	1.30 (1.21;1.41)	9.1176e-12	1.05 (0.98;1.13)	0.168337	1.09 (1.01;1.17)	0.0197253	1.11 (1.04;1.20)	0.00343237	1.10 (1.02;1.18)	0.0114076	1.08 (1.01;1.16)	0.0315661	1.00 (0.97;1.04)	0.859742	1.01 (0.98;1.03)	0.621308
tnfrsf14	Cough	respiratory	2091	1.14 (1.09;1.19)	1.64254e-08	1.03 (0.99;1.08)	0.168342	1.05 (1.01;1.10)	0.0232051	1.05 (1.00;1.09)	0.0334042	1.05 (1.00;1.09)	0.0393874	1.04 (0.99;1.08)	0.0983092	0.99 (0.98;1.01)	0.559343	1.03 (1.01;1.04)	0.00173229
icam1	Gastritis and duodenitis	digestive	2310	1.17 (1.12;1.22)	9.08481e-13	1.03 (0.99;1.07)	0.168361	1.09 (1.05;1.14)	3.3989e-05	1.07 (1.03;1.12)	0.000728264	1.06 (1.02;1.11)	0.00405681	1.05 (1.01;1.10)	0.0165099	1.00 (0.98;1.01)	0.661392	1.02 (1.01;1.04)	0.00177227
clstn3	Hypoglycemia	endocrine/metabolic	341	1.37 (1.23;1.52)	1.65948e-08	1.08 (0.97;1.20)	0.168391	1.12 (1.01;1.25)	0.0314357	1.10 (0.99;1.23)	0.0753866	1.08 (0.97;1.20)	0.174128	1.11 (1.00;1.24)	0.0518545	0.96 (0.91;1.01)	0.107065	1.00 (0.96;1.04)	0.889653
dll1	Pleurisy; pleural effusion	respiratory	1852	1.30 (1.24;1.36)	1.15469e-26	1.03 (0.99;1.08)	0.168406	1.06 (1.02;1.11)	0.00901681	1.04 (0.99;1.09)	0.0875728	1.04 (0.99;1.09)	0.0975233	1.05 (1.00;1.10)	0.0490787	0.99 (0.97;1.01)	0.316947	1.01 (1.00;1.03)	0.113786
nhlrc3	Delirium due to conditions classified elsewhere	mental disorders	716	1.24 (1.15;1.34)	6.32097e-08	1.05 (0.98;1.13)	0.168413	1.26 (1.16;1.36)	5.63551e-09	1.19 (1.10;1.29)	8.50092e-06	1.14 (1.06;1.23)	0.00042189	1.08 (1.00;1.16)	0.0471112	0.99 (0.89;1.10)	0.882993	1.01 (0.99;1.04)	0.294563
ccl15	Renal failure NOS	genitourinary	246	1.88 (1.65;2.14)	1.33254e-21	1.10 (0.96;1.25)	0.168414	1.26 (1.11;1.44)	0.00042208	1.23 (1.08;1.40)	0.00172693	1.19 (1.05;1.36)	0.00743524	1.14 (1.00;1.29)	0.0515827	1.05 (0.97;1.14)	0.184011	0.96 (0.91;1.01)	0.0823716
vsig2	Bronchopneumonia and lung abscess	respiratory	255	1.47 (1.30;1.67)	2.44757e-09	1.09 (0.96;1.24)	0.168445	1.16 (1.02;1.32)	0.0208936	1.16 (1.02;1.32)	0.019635	1.17 (1.03;1.33)	0.0148876	1.11 (0.98;1.26)	0.101055	0.98 (0.93;1.04)	0.55997	0.97 (0.92;1.01)	0.160224
jam2	Other mental disorder	mental disorders	6685	1.02 (1.00;1.05)	0.108359	0.98 (0.96;1.01)	0.168452	0.92 (0.89;0.94)	1.91051e-12	0.93 (0.91;0.95)	1.80978e-09	0.92 (0.90;0.94)	4.4106e-12	0.95 (0.93;0.97)	6.26351e-05	1.00 (0.99;1.01)	0.894862	0.99 (0.99;1.00)	0.180534
il1r1	Circulatory disease NEC	circulatory system	3399	1.10 (1.07;1.14)	1.07005e-08	1.02 (0.99;1.06)	0.168454	1.05 (1.01;1.08)	0.00828169	1.06 (1.03;1.10)	0.00037573	1.06 (1.02;1.09)	0.00173248	1.04 (1.00;1.07)	0.0254531	1.00 (0.98;1.01)	0.89898	1.00 (0.99;1.01)	0.72438
gusb	Circulatory disease NEC	circulatory system	3393	1.16 (1.11;1.20)	2.6581e-15	1.02 (0.99;1.06)	0.168455	1.10 (1.06;1.14)	2.5071e-07	1.03 (0.99;1.06)	0.128314	1.03 (0.99;1.06)	0.133995	1.01 (0.98;1.05)	0.390921	0.99 (0.98;1.00)	0.177872	0.99 (0.98;1.00)	0.0389302
gusb	Urinary tract infection	genitourinary	3087	1.16 (1.12;1.21)	1.78401e-15	1.03 (0.99;1.06)	0.168519	1.09 (1.05;1.13)	2.05979e-06	1.04 (1.00;1.08)	0.0416487	1.04 (1.00;1.08)	0.0286691	1.02 (0.98;1.06)	0.29056	1.00 (0.99;1.02)	0.877475	0.99 (0.98;1.00)	0.134753
dmp1	Obstructive chronic bronchitis	respiratory	798	0.77 (0.72;0.83)	1.46062e-12	0.95 (0.89;1.02)	0.168536	0.87 (0.81;0.94)	0.000152764	0.95 (0.89;1.02)	0.187388	0.94 (0.88;1.01)	0.0872349	0.93 (0.87;1.00)	0.0419907	1.08 (0.96;1.22)	0.216817	1.00 (0.98;1.03)	0.840979
chrdl2	Congestive heart failure (CHF) NOS	circulatory system	891	1.26 (1.18;1.36)	3.98117e-10	1.05 (0.98;1.13)	0.168546	1.21 (1.13;1.30)	2.88297e-07	1.10 (1.02;1.18)	0.0130046	1.13 (1.05;1.22)	0.000814341	1.09 (1.01;1.17)	0.0181218	1.00 (0.96;1.05)	0.985489	0.97 (0.95;1.00)	0.0238915
colec12	Benign neoplasm of colon	neoplasms	3634	1.11 (1.07;1.15)	3.3373e-09	1.02 (0.99;1.06)	0.168553	1.05 (1.01;1.08)	0.00994125	1.04 (1.01;1.08)	0.0151718	1.04 (1.00;1.07)	0.0323335	1.03 (1.00;1.06)	0.083771	0.99 (0.95;1.03)	0.501506	1.01 (1.00;1.02)	0.14257
il12b	Circulatory disease NEC	circulatory system	3422	1.12 (1.09;1.16)	2.19325e-11	1.02 (0.99;1.06)	0.168559	1.06 (1.03;1.10)	0.000407687	1.04 (1.00;1.07)	0.0353907	1.04 (1.00;1.07)	0.0281747	1.04 (1.00;1.07)	0.030196	1.00 (0.99;1.02)	0.90654	1.02 (1.00;1.03)	0.0133119
tnfrsf10a	Tachycardia NOS	circulatory system	631	1.42 (1.31;1.55)	4.51841e-17	1.06 (0.98;1.14)	0.16858	1.27 (1.17;1.37)	1.18355e-08	1.24 (1.14;1.34)	1.46404e-07	1.19 (1.10;1.29)	1.17089e-05	1.10 (1.02;1.19)	0.0160013	1.00 (0.97;1.04)	0.792658	0.98 (0.95;1.01)	0.112561
ceacam20	Type 2 diabetes	endocrine/metabolic	2574	1.16 (1.12;1.21)	3.73137e-14	1.03 (0.99;1.07)	0.168607	1.05 (1.01;1.09)	0.021093	1.06 (1.02;1.10)	0.00549489	1.04 (1.00;1.08)	0.0414484	1.03 (0.99;1.07)	0.168607	1.01 (0.99;1.04)	0.315953	0.98 (0.97;1.00)	0.0250261
gm2a	Late effects of cerebrovascular disease	circulatory system	306	1.58 (1.40;1.77)	6.67512e-14	1.08 (0.97;1.21)	0.168663	1.12 (1.00;1.26)	0.047908	1.12 (1.00;1.26)	0.0459509	1.13 (1.01;1.26)	0.0396906	1.09 (0.97;1.22)	0.144656	1.01 (0.96;1.07)	0.574058	1.05 (1.00;1.09)	0.0321385
agr3	Osteoarthrosis NOS	musculoskeletal	1769	1.16 (1.11;1.21)	8.48402e-10	1.03 (0.99;1.08)	0.168667	1.07 (1.02;1.12)	0.00296191	1.07 (1.02;1.12)	0.00457838	1.06 (1.01;1.11)	0.0195271	1.04 (0.99;1.09)	0.0989798			1.00 (0.98;1.02)	0.886518
il22	Respiratory insufficiency	respiratory	404	1.37 (1.24;1.52)	1.89529e-09	1.07 (0.97;1.18)	0.16867	1.13 (1.02;1.25)	0.0207991	1.08 (0.98;1.19)	0.136407	1.07 (0.97;1.18)	0.183759	1.09 (0.98;1.20)	0.0980973	0.99 (0.94;1.04)	0.69177	1.03 (0.98;1.08)	0.251959
lgals9	Spinal stenosis	musculoskeletal	290	1.44 (1.27;1.63)	1.40562e-08	1.09 (0.97;1.22)	0.168681	1.19 (1.05;1.34)	0.00492699	1.21 (1.07;1.37)	0.00169586	1.16 (1.03;1.31)	0.0114631	1.10 (0.98;1.24)	0.103443	0.97 (0.92;1.02)	0.237832	0.94 (0.91;0.98)	0.00602896
cfb	Cholelithiasis with other cholecystitis	digestive	578	1.31 (1.20;1.42)	1.9846e-10	1.06 (0.98;1.15)	0.168699	1.04 (0.96;1.13)	0.353397	1.06 (0.98;1.16)	0.137544	1.06 (0.98;1.15)	0.151806	1.06 (0.97;1.15)	0.180882	1.02 (0.98;1.07)	0.299479	1.01 (0.98;1.04)	0.556394
tff1	Late effects of cerebrovascular disease	circulatory system	313	1.61 (1.43;1.81)	1.40988e-15	1.08 (0.97;1.21)	0.1687	1.30 (1.16;1.46)	6.84023e-06	1.30 (1.16;1.45)	7.25567e-06	1.25 (1.11;1.39)	0.000143995	1.13 (1.01;1.27)	0.0282299	0.92 (0.88;0.97)	0.00137708	1.00 (0.96;1.04)	0.943035
chi3l1	Cancer of bronchus; lung	neoplasms	591	1.33 (1.22;1.45)	8.44038e-11	1.06 (0.98;1.15)	0.168703	1.20 (1.11;1.31)	1.01503e-05	1.22 (1.13;1.33)	1.94583e-06	1.19 (1.10;1.30)	2.38545e-05	1.16 (1.07;1.26)	0.000299071	0.99 (0.95;1.03)	0.567439	1.01 (0.98;1.03)	0.709316
ror1	Type 2 diabetes	endocrine/metabolic	2660	0.89 (0.86;0.93)	1.40206e-08	1.03 (0.99;1.07)	0.168712	0.83 (0.80;0.87)	3.61545e-20	0.83 (0.80;0.87)	6.41532e-20	0.92 (0.88;0.95)	8.08383e-06	1.01 (0.97;1.05)	0.626608	1.00 (0.99;1.02)	0.649175	1.01 (1.00;1.03)	0.0509874
cd93	Acidosis	endocrine/metabolic	477	1.32 (1.20;1.44)	4.02071e-09	1.07 (0.97;1.17)	0.168723	1.05 (0.96;1.15)	0.292257	1.05 (0.96;1.15)	0.325892	1.03 (0.94;1.12)	0.585172	1.04 (0.95;1.13)	0.439324	0.96 (0.64;1.44)	0.851878	0.99 (0.96;1.03)	0.608918
sorcs2	Abnormality of gait	neurological	1212	1.23 (1.16;1.31)	1.77241e-11	1.04 (0.98;1.10)	0.168724	1.02 (0.96;1.08)	0.544673	1.05 (0.99;1.11)	0.0952562	1.05 (0.99;1.11)	0.0966451	1.04 (0.98;1.10)	0.158535	0.98 (0.95;1.00)	0.0635763	1.00 (0.98;1.02)	0.967031
plaur	Aphasia/speech disturbance	mental disorders	500	1.40 (1.27;1.53)	2.45642e-12	1.06 (0.97;1.16)	0.168732	1.21 (1.10;1.32)	8.24601e-05	1.16 (1.06;1.27)	0.00143045	1.14 (1.05;1.25)	0.00336048	1.11 (1.02;1.22)	0.0181732	1.01 (0.96;1.06)	0.703852	1.00 (0.97;1.04)	0.850529
il1rn	Chronic ulcer of skin	dermatologic	439	1.77 (1.60;1.95)	2.90154e-30	0.94 (0.85;1.03)	0.168753	1.06 (0.97;1.17)	0.209359	0.99 (0.90;1.09)	0.813332	0.97 (0.88;1.06)	0.501439	0.96 (0.88;1.06)	0.446677	1.00 (0.96;1.05)	0.83972	1.07 (1.03;1.11)	0.000426315
adm	Abdominal aortic aneurysm	circulatory system	291	1.62 (1.42;1.84)	7.74389e-13	1.09 (0.97;1.22)	0.168754	1.16 (1.03;1.31)	0.0170167	1.23 (1.09;1.38)	0.000861284	1.20 (1.06;1.35)	0.00300926	1.15 (1.02;1.29)	0.019499	0.98 (0.93;1.03)	0.370778	1.02 (0.98;1.07)	0.330105
heg1	Circulatory disease NEC	circulatory system	3201	1.13 (1.09;1.18)	1.05311e-11	1.02 (0.99;1.06)	0.168757	1.11 (1.07;1.15)	1.43264e-08	1.06 (1.03;1.10)	0.000688437	1.03 (1.00;1.07)	0.0860711	1.04 (1.00;1.07)	0.039203	0.99 (0.98;1.01)	0.454576	0.95 (0.94;0.96)	4.9343e-15
il18bp	Duodenitis	digestive	833	1.25 (1.16;1.34)	2.07029e-09	1.05 (0.98;1.12)	0.168768	1.06 (0.99;1.14)	0.086998	1.07 (1.00;1.14)	0.0673441	1.05 (0.98;1.13)	0.155018	1.06 (0.99;1.13)	0.0953352	1.06 (0.98;1.14)	0.145573	1.02 (0.99;1.04)	0.202287
smoc2	E. coli	infectious diseases	819	1.29 (1.20;1.39)	2.04382e-11	1.05 (0.98;1.13)	0.168778	1.04 (0.97;1.11)	0.320648	1.06 (0.98;1.13)	0.1253	1.06 (0.99;1.14)	0.0943845	1.05 (0.98;1.13)	0.156481	1.00 (0.97;1.03)	0.98251	0.98 (0.96;1.01)	0.207488
pon2	Macular degeneration (senile) of retina NOS	sense organs	935	0.98 (0.92;1.05)	0.62976	0.96 (0.90;1.02)	0.168791	0.97 (0.91;1.03)	0.348297	0.97 (0.91;1.03)	0.344736	0.95 (0.89;1.02)	0.150233	0.96 (0.90;1.02)	0.204477	1.03 (1.00;1.06)	0.0409659	0.93 (0.91;0.95)	1.5855e-09
il2ra	Obesity	endocrine/metabolic	3100	1.29 (1.25;1.34)	2.24416e-44	0.98 (0.94;1.01)	0.168797	1.02 (0.98;1.05)	0.342647	1.01 (0.97;1.04)	0.674562	0.98 (0.95;1.02)	0.365862	0.99 (0.96;1.03)	0.66506	1.01 (0.99;1.03)	0.323124	1.00 (0.99;1.02)	0.553491
lgals9	Constipation	digestive	3027	1.18 (1.14;1.23)	1.43575e-17	1.03 (0.99;1.06)	0.168816	1.06 (1.02;1.09)	0.00438637	1.06 (1.02;1.10)	0.00268711	1.05 (1.01;1.08)	0.0166661	1.05 (1.02;1.09)	0.00522056	1.00 (0.98;1.02)	0.904641	1.01 (0.99;1.02)	0.297371
gla	Occlusion of cerebral arteries	circulatory system	727	1.25 (1.16;1.35)	1.00403e-08	1.05 (0.98;1.13)	0.16884	1.20 (1.11;1.29)	3.48745e-06	1.13 (1.05;1.22)	0.000927694	1.14 (1.06;1.23)	0.000614886	1.09 (1.01;1.17)	0.0294057	1.01 (0.94;1.09)	0.803604	1.00 (0.97;1.02)	0.706233
layn	Emphysema	respiratory	518	1.34 (1.22;1.47)	4.81054e-10	1.06 (0.97;1.16)	0.168857	1.06 (0.97;1.16)	0.190766	1.04 (0.95;1.14)	0.428373	1.06 (0.97;1.16)	0.204465	1.01 (0.93;1.11)	0.749772	0.98 (0.95;1.02)	0.408645	0.99 (0.96;1.03)	0.761312
cxcl16	Rheumatoid arthritis and other inflammatory polyarthropathies	musculoskeletal	243	1.46 (1.28;1.66)	1.39906e-08	1.09 (0.96;1.24)	0.168871	1.31 (1.15;1.49)	4.69603e-05	1.25 (1.10;1.42)	0.000567674	1.16 (1.02;1.31)	0.0248579	1.11 (0.98;1.25)	0.116102	0.99 (0.94;1.04)	0.693834	0.98 (0.93;1.02)	0.27238
baiap2	Bacterial infection NOS	infectious diseases	834	1.28 (1.19;1.37)	5.26432e-12	1.05 (0.98;1.12)	0.168879	1.17 (1.09;1.25)	5.64488e-06	1.15 (1.08;1.23)	4.48834e-05	1.13 (1.06;1.21)	0.000372758	1.09 (1.02;1.16)	0.0160932	1.00 (0.96;1.03)	0.85034	0.99 (0.97;1.02)	0.62414
vnn1	Coronary atherosclerosis	circulatory system	2470	1.13 (1.09;1.18)	2.62335e-09	1.03 (0.99;1.07)	0.168879	1.05 (1.01;1.10)	0.00905728	1.05 (1.01;1.09)	0.0182473	1.03 (0.99;1.07)	0.156257	1.04 (1.00;1.08)	0.0419671	1.00 (0.99;1.02)	0.771798	0.97 (0.96;0.98)	4.86425e-06
scly	Angina pectoris	circulatory system	1443	1.19 (1.13;1.26)	6.50346e-10	1.04 (0.98;1.09)	0.16888	1.09 (1.03;1.15)	0.00176812	1.07 (1.02;1.13)	0.0064504	1.06 (1.00;1.11)	0.0413577	1.05 (1.00;1.11)	0.0521957	1.01 (0.99;1.04)	0.336862	0.99 (0.97;1.01)	0.360508
nell1	Diabetic retinopathy	endocrine/metabolic	399	0.67 (0.61;0.74)	2.82935e-15	0.93 (0.85;1.03)	0.16888	0.74 (0.67;0.81)	1.41456e-09	0.75 (0.68;0.83)	1.89368e-08	0.93 (0.84;1.02)	0.131604	0.94 (0.85;1.04)	0.218923	1.03 (0.96;1.10)	0.402214	1.03 (0.99;1.07)	0.140753
ly6d	Obstructive chronic bronchitis	respiratory	830	1.25 (1.17;1.34)	3.77888e-10	0.95 (0.89;1.02)	0.168904	0.94 (0.88;1.01)	0.0794621	0.95 (0.89;1.02)	0.153878	0.96 (0.89;1.03)	0.228854	0.97 (0.91;1.04)	0.436481	0.96 (0.93;1.00)	0.0265546	1.01 (0.98;1.03)	0.690116
gm2a	Rash and other nonspecific skin eruption	dermatologic	912	1.23 (1.15;1.32)	2.72002e-09	1.05 (0.98;1.12)	0.168916	1.08 (1.01;1.15)	0.0217529	1.08 (1.01;1.15)	0.0293096	1.06 (0.99;1.13)	0.0720819	1.05 (0.98;1.12)	0.14287	1.01 (0.98;1.04)	0.417097	1.01 (0.99;1.03)	0.404675
gfra1	Duodenitis	digestive	836	1.29 (1.20;1.39)	2.19814e-12	1.05 (0.98;1.12)	0.168918	1.10 (1.02;1.17)	0.0106476	1.07 (1.00;1.14)	0.058469	1.07 (1.00;1.14)	0.0577706	1.06 (0.99;1.14)	0.0928569	0.99 (0.96;1.03)	0.592242	0.98 (0.96;1.01)	0.143541
asgr1	Orthostatic hypotension	circulatory system	744	1.41 (1.31;1.52)	1.45684e-19	1.05 (0.98;1.13)	0.168954	1.21 (1.13;1.30)	2.24982e-07	1.19 (1.11;1.28)	2.33966e-06	1.15 (1.06;1.23)	0.000260832	1.11 (1.03;1.20)	0.00392457	1.03 (0.99;1.07)	0.101838	0.98 (0.96;1.01)	0.21808
clu	Arthropathy NOS	musculoskeletal	5575	1.06 (1.03;1.09)	1.26187e-05	1.02 (0.99;1.05)	0.168971	1.08 (1.05;1.11)	4.55007e-09	1.05 (1.02;1.08)	0.000218169	1.05 (1.02;1.08)	0.000282264	1.04 (1.02;1.07)	0.00123115	1.01 (0.94;1.08)	0.802641	0.99 (0.98;1.00)	0.151125
b4gat1	Arthropathy NOS	musculoskeletal	5719	0.88 (0.86;0.91)	2.05635e-19	0.98 (0.96;1.01)	0.168973	0.93 (0.91;0.96)	1.92473e-07	0.97 (0.94;0.99)	0.010585	0.98 (0.95;1.00)	0.0730803	0.98 (0.96;1.01)	0.196969	1.00 (0.99;1.01)	0.931905	1.00 (0.99;1.00)	0.330398
lmnb2	Other abnormal blood chemistry	symptoms	1439	1.26 (1.19;1.33)	1.97936e-16	1.04 (0.98;1.09)	0.168988	1.11 (1.05;1.17)	9.94247e-05	1.08 (1.03;1.14)	0.00350852	1.07 (1.02;1.13)	0.0118314	1.05 (1.00;1.11)	0.066588	0.96 (0.93;0.99)	0.0169528	0.99 (0.97;1.01)	0.27072
rcor1	Other chronic nonalcoholic liver disease	digestive	681	1.28 (1.19;1.38)	1.7903e-10	1.05 (0.98;1.14)	0.169005	1.22 (1.13;1.32)	2.5399e-07	1.11 (1.03;1.19)	0.00881386	1.08 (1.00;1.16)	0.0478207	1.07 (0.99;1.15)	0.0824485			1.03 (1.00;1.07)	0.0734006
gdf15	Pericarditis	circulatory system	286	1.50 (1.30;1.73)	1.45557e-08	1.09 (0.96;1.23)	0.169025	1.25 (1.11;1.42)	0.000331166	1.18 (1.04;1.33)	0.008573	1.18 (1.04;1.33)	0.00850821	1.09 (0.96;1.23)	0.177833	0.95 (0.89;1.01)	0.10257
rbfox3	Hemiplegia	neurological	383	1.57 (1.40;1.75)	5.18041e-15	1.07 (0.97;1.19)	0.169041	1.21 (1.09;1.34)	0.000282537	1.23 (1.11;1.37)	7.49194e-05	1.15 (1.03;1.27)	0.00939039	1.09 (0.98;1.21)	0.0946694			0.97 (0.90;1.04)	0.374482
cfh	Urinary tract infection	genitourinary	2836	1.17 (1.12;1.21)	1.77884e-15	0.97 (0.94;1.01)	0.169042	0.99 (0.96;1.03)	0.64733	1.01 (0.97;1.04)	0.760606	0.98 (0.94;1.01)	0.213531	0.98 (0.94;1.01)	0.229452	1.01 (0.99;1.03)	0.169426	1.00 (0.99;1.02)	0.790931
furin	Impaired fasting glucose	endocrine/metabolic	765	1.46 (1.36;1.57)	6.32098e-24	1.05 (0.98;1.13)	0.169067	1.23 (1.14;1.32)	3.97839e-08	1.14 (1.06;1.23)	0.000331263	1.06 (0.98;1.14)	0.134358	1.07 (1.00;1.15)	0.0517064	0.97 (0.94;1.01)	0.129988	0.97 (0.95;1.00)	0.0558846
dcbld2	Late effects of cerebrovascular disease	circulatory system	320	1.40 (1.25;1.57)	9.85937e-09	1.08 (0.97;1.21)	0.169077	1.21 (1.08;1.36)	0.000795971	1.13 (1.01;1.26)	0.036149	1.14 (1.02;1.27)	0.0221254	1.12 (1.01;1.26)	0.0393504	1.01 (0.91;1.12)	0.861369	0.96 (0.93;1.00)	0.0828946
cd4	Hemiplegia	neurological	389	1.36 (1.22;1.50)	6.17154e-09	1.07 (0.97;1.19)	0.169079	1.13 (1.02;1.25)	0.0162505	1.12 (1.01;1.24)	0.0298717	1.10 (0.99;1.21)	0.0663654	1.09 (0.99;1.21)	0.0820514	1.01 (0.97;1.06)	0.579701	1.03 (0.99;1.07)	0.142827
siglec1	Rash and other nonspecific skin eruption	dermatologic	962	1.21 (1.13;1.29)	1.51042e-08	1.05 (0.98;1.11)	0.169095	1.08 (1.01;1.15)	0.0165478	1.08 (1.01;1.15)	0.0194906	1.07 (1.01;1.14)	0.0286764	1.07 (1.00;1.14)	0.0373343	0.99 (0.93;1.04)	0.603823	1.00 (0.98;1.03)	0.733757
cd276	Edema	symptoms	984	1.21 (1.13;1.29)	1.44367e-08	1.04 (0.98;1.11)	0.169103	1.10 (1.03;1.17)	0.00298871	1.08 (1.01;1.15)	0.0175479	1.08 (1.01;1.15)	0.0198503	1.06 (0.99;1.13)	0.0764651	1.00 (0.96;1.04)	0.929124	0.99 (0.97;1.02)	0.482699
tnfrsf9	Delirium due to conditions classified elsewhere	mental disorders	784	1.31 (1.22;1.42)	1.05042e-12	1.05 (0.98;1.13)	0.169126	1.07 (1.00;1.15)	0.0524551	1.09 (1.01;1.17)	0.0200413	1.11 (1.03;1.19)	0.00514005	1.07 (1.00;1.15)	0.0648138	1.03 (0.99;1.07)	0.0929917	1.01 (0.99;1.04)	0.379585
adgrd1	Pneumonia	respiratory	1475	1.17 (1.11;1.24)	4.93435e-08	1.04 (0.98;1.09)	0.169126	1.18 (1.11;1.24)	6.35227e-09	1.13 (1.07;1.19)	1.39614e-05	1.09 (1.03;1.14)	0.00239931	1.04 (0.99;1.10)	0.140257	0.98 (0.95;1.01)	0.277964	0.99 (0.97;1.01)	0.307288
rnase6	Blood in stool	digestive	379	1.54 (1.39;1.72)	1.88219e-15	1.07 (0.97;1.19)	0.169129	1.15 (1.03;1.27)	0.00947578	1.17 (1.05;1.29)	0.00285125	1.15 (1.03;1.27)	0.00929525	1.11 (1.00;1.22)	0.051571	1.00 (0.95;1.05)	0.984048	1.01 (0.98;1.05)	0.536036
idua	Tobacco use disorder	mental disorders	1828	1.25 (1.19;1.31)	3.19034e-21	1.03 (0.99;1.08)	0.169168	1.19 (1.14;1.24)	1.69897e-13	1.18 (1.13;1.24)	1.23683e-12	1.14 (1.09;1.19)	4.91093e-08	1.09 (1.05;1.15)	0.0001197	1.01 (0.99;1.03)	0.394051	1.00 (0.98;1.02)	0.906421
tnfrsf11a	Urinary tract infection	genitourinary	3120	1.27 (1.22;1.31)	9.92391e-37	1.03 (0.99;1.06)	0.169181	1.12 (1.08;1.16)	1.33747e-09	1.10 (1.06;1.14)	4.42326e-07	1.07 (1.03;1.10)	0.00042004	1.05 (1.01;1.09)	0.0103413	1.01 (0.99;1.03)	0.274441	1.00 (0.99;1.01)	0.901671
siglec1	Coronary atherosclerosis	circulatory system	2530	1.25 (1.20;1.30)	1.60852e-26	1.03 (0.99;1.07)	0.169184	1.08 (1.04;1.13)	0.000115433	1.07 (1.03;1.12)	0.000400932	1.06 (1.02;1.11)	0.00258772	1.05 (1.01;1.10)	0.00997006	0.97 (0.94;1.01)	0.104858	1.01 (1.00;1.03)	0.0738729
ly6d	Disorders of calcium/phosphorus metabolism	endocrine/metabolic	460	1.32 (1.20;1.45)	6.58115e-09	1.07 (0.97;1.17)	0.169199	1.09 (0.99;1.19)	0.0792389	1.09 (0.99;1.20)	0.0694083	1.07 (0.98;1.18)	0.135369	1.07 (0.98;1.17)	0.154488	1.02 (0.98;1.07)	0.241197	1.00 (0.97;1.03)	0.902226
pigr	Hypercholesterolemia	endocrine/metabolic	5111	1.23 (1.20;1.27)	3.31724e-47	1.02 (0.99;1.05)	0.169215	1.13 (1.10;1.16)	8.8727e-18	1.10 (1.07;1.14)	3.07572e-12	1.09 (1.06;1.12)	2.64004e-09	1.03 (1.00;1.06)	0.0212766	1.00 (0.98;1.03)	0.781717	1.00 (0.99;1.01)	0.753877
cxcl13	Proteinuria	endocrine/metabolic	207	1.51 (1.31;1.74)	9.65605e-09	1.10 (0.96;1.27)	0.169231	1.20 (1.04;1.39)	0.0109931	1.18 (1.02;1.36)	0.0216533	1.14 (0.99;1.32)	0.0679115	1.13 (0.98;1.30)	0.0860287	0.96 (0.88;1.04)	0.31607	0.99 (0.93;1.04)	0.664569
egfl7	Other chronic nonalcoholic liver disease	digestive	681	1.30 (1.20;1.40)	5.29067e-11	1.05 (0.98;1.14)	0.169249	1.17 (1.09;1.26)	4.70707e-05	1.18 (1.10;1.27)	1.41719e-05	1.11 (1.03;1.20)	0.00625437	1.07 (0.99;1.15)	0.0952853	1.00 (0.97;1.03)	0.78548	1.00 (0.97;1.02)	0.848467
ptn	Acidosis	endocrine/metabolic	483	1.30 (1.18;1.43)	9.57947e-08	1.07 (0.97;1.17)	0.169251	1.29 (1.18;1.42)	2.38695e-08	1.17 (1.07;1.28)	0.000783065	1.17 (1.07;1.28)	0.000724327	1.12 (1.02;1.23)	0.0135692	0.98 (0.95;1.03)	0.453998	1.03 (0.99;1.06)	0.158485
nectin4	Constipation	digestive	3047	1.12 (1.08;1.16)	9.86268e-10	1.03 (0.99;1.06)	0.169255	1.06 (1.02;1.10)	0.0019406	1.05 (1.02;1.09)	0.00450825	1.03 (1.00;1.07)	0.0893698	1.04 (1.00;1.07)	0.0459869	0.99 (0.97;1.01)	0.446059	1.00 (0.99;1.02)	0.622884
nxph3	Type 2 diabetes	endocrine/metabolic	2522	0.81 (0.77;0.84)	4.82301e-26	1.03 (0.99;1.07)	0.169272	0.92 (0.89;0.96)	0.000133835	0.94 (0.90;0.97)	0.00109603	0.98 (0.95;1.02)	0.442339	1.01 (0.97;1.05)	0.65478	1.00 (0.96;1.04)	0.844066	1.01 (0.99;1.02)	0.457426
cd83	Altered mental status	mental disorders	852	1.31 (1.22;1.41)	3.23384e-14	1.05 (0.98;1.12)	0.169302	1.11 (1.03;1.18)	0.00373894	1.09 (1.02;1.17)	0.0135649	1.06 (0.99;1.13)	0.0907157	1.06 (0.99;1.14)	0.0728478	1.01 (0.98;1.05)	0.460837	1.02 (0.99;1.05)	0.154906
il1rl2	Tobacco use disorder	mental disorders	1788	0.80 (0.76;0.84)	4.45819e-19	0.97 (0.92;1.01)	0.169312	0.80 (0.76;0.84)	3.4302e-20	0.82 (0.78;0.86)	2.48952e-16	0.96 (0.92;1.01)	0.115696	0.96 (0.92;1.01)	0.081169	1.00 (0.98;1.02)	0.947347	0.98 (0.96;0.99)	0.00948734
lilrb1	Renal failure NOS	genitourinary	246	1.46 (1.28;1.65)	8.06358e-09	1.09 (0.96;1.24)	0.169324	1.17 (1.03;1.33)	0.0152558	1.14 (1.01;1.29)	0.0410194	1.12 (0.99;1.27)	0.0843591	1.10 (0.97;1.25)	0.120645	0.96 (0.90;1.02)	0.164017	0.97 (0.92;1.02)	0.173784
rnase4	Osteoarthrosis NOS	musculoskeletal	1724	1.29 (1.22;1.35)	5.37288e-23	1.03 (0.99;1.08)	0.169338	1.06 (1.01;1.11)	0.0271517	1.05 (1.00;1.10)	0.0521621	1.06 (1.01;1.11)	0.0153644	1.04 (1.00;1.09)	0.077278	1.01 (0.99;1.03)	0.554464	0.98 (0.97;1.00)	0.0736743
ccl7	Nonspecific chest pain	circulatory system	2902	1.17 (1.12;1.21)	8.94031e-16	1.03 (0.99;1.06)	0.169354	1.08 (1.05;1.13)	1.7383e-05	1.07 (1.03;1.11)	0.000428877	1.06 (1.02;1.10)	0.00151421	1.05 (1.01;1.08)	0.018212	1.00 (0.98;1.01)	0.834763	1.02 (1.00;1.03)	0.0266164
baiap2	Peripheral vascular disease, unspecified	circulatory system	555	1.38 (1.27;1.50)	1.48757e-13	1.06 (0.98;1.15)	0.169361	1.23 (1.13;1.34)	1.26468e-06	1.20 (1.10;1.30)	2.74958e-05	1.18 (1.09;1.29)	9.99838e-05	1.12 (1.03;1.22)	0.00622299	0.99 (0.95;1.04)	0.79233	1.01 (0.98;1.05)	0.364339
ltbr	Abnormality of gait	neurological	1229	1.33 (1.25;1.41)	2.09295e-21	1.04 (0.98;1.10)	0.169378	1.12 (1.06;1.18)	0.000123113	1.12 (1.06;1.19)	8.4311e-05	1.07 (1.01;1.14)	0.0138055	1.08 (1.02;1.14)	0.0118102	1.00 (0.97;1.03)	0.981805	1.01 (0.99;1.04)	0.176163
lrp11	Pneumonia	respiratory	1554	1.29 (1.23;1.36)	4.0196e-23	1.04 (0.99;1.09)	0.169384	1.07 (1.02;1.13)	0.00619081	1.05 (1.00;1.11)	0.0402898	1.06 (1.01;1.11)	0.0285814	1.04 (0.99;1.09)	0.155971	0.98 (0.96;1.01)	0.193764	1.00 (0.98;1.02)	0.887561
il15	Abnormal results of function study of liver	digestive	934	1.21 (1.13;1.29)	1.00418e-08	1.05 (0.98;1.12)	0.16942	1.16 (1.09;1.24)	4.89015e-06	1.15 (1.08;1.23)	1.78041e-05	1.11 (1.04;1.19)	0.00102266	1.08 (1.02;1.16)	0.0144233			1.01 (0.99;1.04)	0.2882
il10rb	Gout	endocrine/metabolic	835	1.56 (1.45;1.67)	2.52699e-34	1.05 (0.98;1.12)	0.169433	1.12 (1.04;1.20)	0.00143114	1.09 (1.01;1.16)	0.0177917	1.04 (0.97;1.11)	0.272766	1.05 (0.98;1.12)	0.157337	1.01 (0.98;1.04)	0.575027	1.03 (1.00;1.05)	0.0242916
