## Supplementary material for "Machine learning-guided deconvolution of plasma protein levels": Tab. EV1-EV15 (part 37 of 60)

### Sheet: EV10 (continued)
Supplementary Table 10 Summary of Cox-regression models associating plasma protein levels with disease onset. Only findings passing statistical significance in at least one of the models are shown.
cthrc1	Disease of tricuspid valve	circulatory system	621	1.40 (1.28;1.53)	1.72434e-13	1.06 (0.98;1.14)	0.169434	1.27 (1.17;1.37)	5.40737e-09	1.18 (1.09;1.28)	4.7771e-05	1.13 (1.04;1.22)	0.00290269	1.12 (1.04;1.21)	0.00435204	1.00 (0.97;1.04)	0.882421	0.96 (0.93;0.99)	0.00609092
acvrl1	Obesity	endocrine/metabolic	3076	1.42 (1.37;1.47)	1.77092e-73	1.03 (0.99;1.06)	0.169464	1.09 (1.05;1.13)	1.41036e-06	1.13 (1.09;1.17)	4.75209e-12	1.11 (1.08;1.16)	1.9505e-09	1.04 (1.00;1.07)	0.0488958	1.00 (0.98;1.01)	0.63913	0.99 (0.98;1.00)	0.241635
angptl4	Gout	endocrine/metabolic	834	1.64 (1.52;1.75)	5.38154e-43	1.05 (0.98;1.13)	0.169482	1.30 (1.21;1.40)	1.77262e-13	1.27 (1.18;1.36)	3.4774e-11	1.26 (1.17;1.35)	1.3821e-10	1.06 (0.99;1.14)	0.0885292	0.98 (0.96;1.01)	0.263444	0.98 (0.96;1.01)	0.157913
lbp	Septicemia	infectious diseases	1353	1.29 (1.23;1.37)	8.69419e-21	1.04 (0.98;1.10)	0.16949	1.11 (1.05;1.17)	8.76066e-05	1.07 (1.02;1.13)	0.00809872	1.07 (1.02;1.13)	0.010363	1.05 (1.00;1.11)	0.0503815	1.01 (0.98;1.04)	0.573127	1.02 (1.00;1.05)	0.0302106
lrrc25	Arthropathy NOS	musculoskeletal	5705	1.13 (1.10;1.16)	8.11992e-19	1.02 (0.99;1.05)	0.169496	1.06 (1.03;1.09)	1.98385e-05	1.05 (1.02;1.08)	0.000254706	1.04 (1.02;1.07)	0.00102295	1.03 (1.00;1.06)	0.028751	1.01 (1.00;1.02)	0.0453833	1.01 (1.00;1.02)	0.0705234
clec7a	Cardiomegaly	circulatory system	1055	1.26 (1.18;1.34)	2.16318e-13	0.96 (0.90;1.02)	0.169545	1.02 (0.96;1.08)	0.517797	1.01 (0.95;1.07)	0.726533	0.99 (0.93;1.05)	0.67441	0.98 (0.92;1.04)	0.469559	1.03 (0.99;1.07)	0.138409	1.02 (1.00;1.04)	0.0802277
rnf149	Chronic airway obstruction	respiratory	1639	1.37 (1.31;1.44)	4.70424e-35	0.97 (0.92;1.01)	0.169548	1.10 (1.05;1.16)	8.09154e-05	1.09 (1.04;1.14)	0.000446712	1.02 (0.97;1.07)	0.430715	0.99 (0.94;1.04)	0.734686	1.00 (0.98;1.03)	0.666184	1.00 (0.98;1.01)	0.678531
sel1l	Bronchiectasis	respiratory	510	1.31 (1.20;1.44)	2.60459e-09	1.06 (0.97;1.16)	0.169569	1.19 (1.09;1.30)	0.000108676	1.15 (1.05;1.26)	0.0019259	1.10 (1.01;1.20)	0.0361669	1.08 (0.99;1.18)	0.102275	1.04 (0.95;1.14)	0.377878	1.06 (1.01;1.11)	0.0148208
siglec10	Type 2 diabetes with ophthalmic manifestations	endocrine/metabolic	418	1.70 (1.54;1.87)	3.61867e-26	1.07 (0.97;1.18)	0.169653	1.49 (1.35;1.63)	6.26244e-16	1.35 (1.23;1.49)	7.6344e-10	1.42 (1.29;1.56)	1.11914e-12	1.35 (1.23;1.49)	8.82311e-10	0.95 (0.89;1.01)	0.0855981	1.01 (0.97;1.04)	0.774748
lcn15	Diabetic retinopathy	endocrine/metabolic	390	1.50 (1.35;1.66)	1.52515e-14	1.07 (0.97;1.19)	0.169654	1.50 (1.36;1.67)	3.83103e-15	1.17 (1.05;1.29)	0.00303532	1.17 (1.06;1.29)	0.00230627	1.07 (0.97;1.19)	0.169654	1.02 (0.97;1.07)	0.457809	0.99 (0.95;1.03)	0.53554
angpt2	Anxiety disorder	mental disorders	2066	1.15 (1.10;1.20)	9.68482e-10	1.03 (0.99;1.08)	0.169657	1.07 (1.03;1.12)	0.00153857	1.07 (1.02;1.12)	0.00256039	1.06 (1.02;1.11)	0.00665251	1.05 (1.01;1.10)	0.0235756	1.02 (1.00;1.04)	0.0534856	1.01 (0.99;1.02)	0.509824
umod	Cholelithiasis	digestive	1119	0.79 (0.75;0.84)	2.20184e-14	0.96 (0.91;1.02)	0.169661	0.91 (0.86;0.97)	0.00173092	0.93 (0.87;0.98)	0.009231	0.93 (0.88;0.98)	0.0131625	0.93 (0.88;0.99)	0.0223532	0.99 (0.97;1.02)	0.686482	1.01 (0.99;1.03)	0.472233
gsta3	Sleep apnea	neurological	746	1.41 (1.31;1.52)	5.61419e-20	0.95 (0.88;1.02)	0.169691	0.99 (0.92;1.07)	0.79475	0.97 (0.91;1.05)	0.479707	0.97 (0.90;1.04)	0.401556	0.95 (0.89;1.02)	0.185462	0.99 (0.96;1.03)	0.734734	1.01 (0.99;1.04)	0.39654
b2m	Hemiplegia	neurological	384	1.49 (1.34;1.66)	2.64348e-13	1.07 (0.97;1.19)	0.169728	1.11 (1.00;1.23)	0.0569304	1.11 (1.01;1.23)	0.0386993	1.09 (0.99;1.21)	0.0828464	1.08 (0.98;1.20)	0.120038			0.99 (0.95;1.03)	0.579304
siglec1	Cerebral artery occlusion, with cerebral infarction	circulatory system	637	1.32 (1.22;1.43)	1.76922e-11	1.06 (0.98;1.14)	0.169763	1.15 (1.06;1.25)	0.000578208	1.13 (1.04;1.22)	0.00333199	1.10 (1.02;1.19)	0.0147938	1.09 (1.01;1.18)	0.0292116	1.04 (0.97;1.12)	0.263352	1.01 (0.99;1.04)	0.306372
defb4a_defb4b	Hypercholesterolemia	endocrine/metabolic	5108	1.14 (1.11;1.17)	1.01199e-18	0.98 (0.95;1.01)	0.169765	0.99 (0.96;1.01)	0.350916	0.98 (0.95;1.01)	0.125867	1.00 (0.97;1.02)	0.791084	0.99 (0.96;1.01)	0.323717	0.99 (0.98;1.00)	0.211003	0.98 (0.97;0.99)	1.11105e-05
efemp1	Noninfectious gastroenteritis	digestive	1251	1.23 (1.16;1.31)	2.98757e-11	1.04 (0.98;1.10)	0.169802	1.07 (1.01;1.14)	0.015018	1.08 (1.02;1.14)	0.00775419	1.06 (1.00;1.12)	0.033522	1.06 (1.00;1.12)	0.0553278	1.00 (0.97;1.02)	0.818234	0.98 (0.96;1.00)	0.0166696
thbs2	Bronchopneumonia and lung abscess	respiratory	271	1.44 (1.28;1.62)	1.12092e-09	1.09 (0.97;1.22)	0.169825	1.40 (1.24;1.58)	3.23382e-08	1.37 (1.21;1.54)	3.56653e-07	1.26 (1.11;1.42)	0.000197029	1.15 (1.02;1.30)	0.019261	1.00 (0.94;1.08)	0.902027	0.97 (0.92;1.01)	0.155786
lrpap1	Tobacco use disorder	mental disorders	1827	1.17 (1.12;1.23)	4.88228e-11	1.03 (0.99;1.08)	0.169846	1.10 (1.05;1.15)	9.85423e-05	1.10 (1.05;1.15)	4.90001e-05	1.05 (1.00;1.10)	0.0500891	1.06 (1.01;1.11)	0.0208946	1.03 (1.00;1.07)	0.067768	1.00 (0.98;1.01)	0.642871
ctsd	Peripheral vascular disease, unspecified	circulatory system	520	1.58 (1.44;1.73)	2.07776e-22	1.06 (0.97;1.16)	0.169893	1.29 (1.18;1.41)	2.34153e-08	1.17 (1.07;1.27)	0.000634557	1.12 (1.02;1.22)	0.0126756	1.09 (1.00;1.19)	0.0470922	0.97 (0.93;1.02)	0.2273	1.00 (0.97;1.04)	0.792968
defa1_defa1b	Hypoglycemia	endocrine/metabolic	352	1.43 (1.29;1.59)	3.98634e-11	1.08 (0.97;1.20)	0.169899	0.99 (0.89;1.10)	0.904671	0.97 (0.88;1.08)	0.635428	1.10 (0.99;1.22)	0.0742991	1.10 (0.99;1.23)	0.0641996	1.01 (0.97;1.05)	0.751245	0.99 (0.95;1.03)	0.6911
adm	Rheumatic disease of the heart valves	circulatory system	486	1.60 (1.45;1.77)	3.185e-20	1.07 (0.97;1.17)	0.169932	1.19 (1.08;1.31)	0.000335216	1.23 (1.13;1.35)	8.37661e-06	1.21 (1.10;1.32)	5.125e-05	1.16 (1.06;1.27)	0.00130124	1.02 (0.98;1.07)	0.231993	1.00 (0.96;1.03)	0.852424
shisa5	Duodenal ulcer	digestive	268	1.45 (1.27;1.66)	2.25272e-08	1.09 (0.96;1.23)	0.169945	1.18 (1.04;1.33)	0.00949748	1.18 (1.04;1.33)	0.00982558	1.14 (1.01;1.29)	0.0338409	1.09 (0.97;1.24)	0.157544	0.96 (0.89;1.02)	0.188738	1.02 (0.98;1.06)	0.436456
immt	Osteoarthrosis NOS	musculoskeletal	1789	1.23 (1.17;1.29)	6.72472e-17	1.03 (0.99;1.08)	0.169948	1.12 (1.07;1.17)	3.67723e-06	1.10 (1.05;1.15)	6.63443e-05	1.08 (1.03;1.13)	0.00146564	1.04 (0.99;1.09)	0.107082	1.00 (0.98;1.02)	0.82877	1.02 (1.00;1.04)	0.080531
ca14	Vitamin B-complex deficiencies	endocrine/metabolic	510	0.69 (0.63;0.75)	7.68864e-16	0.94 (0.86;1.03)	0.169979	0.82 (0.75;0.90)	1.70024e-05	0.86 (0.79;0.94)	0.000762455	0.88 (0.81;0.96)	0.00553606	0.89 (0.82;0.98)	0.0116947	0.92 (0.78;1.09)	0.340133	1.01 (0.98;1.05)	0.462305
hs3st3b1	Type 2 diabetes	endocrine/metabolic	2659	1.13 (1.08;1.17)	1.19426e-09	1.03 (0.99;1.07)	0.169983	1.15 (1.11;1.20)	3.7447e-13	1.12 (1.08;1.17)	4.10005e-09	1.10 (1.06;1.14)	2.34819e-06	1.05 (1.01;1.09)	0.0130714	1.00 (0.98;1.01)	0.885796	1.00 (0.98;1.01)	0.528927
npl	Chronic airway obstruction	respiratory	1686	1.20 (1.14;1.27)	1.84766e-11	1.03 (0.99;1.09)	0.169988	1.15 (1.09;1.20)	3.46463e-08	1.17 (1.12;1.23)	1.56641e-10	1.09 (1.04;1.14)	0.000718262	1.04 (0.99;1.09)	0.0855978	0.93 (0.87;0.98)	0.0120163	1.00 (0.99;1.02)	0.693339
col18a1	Postoperative infection	infectious diseases	546	1.30 (1.19;1.43)	5.43087e-09	1.06 (0.98;1.15)	0.169991	1.09 (1.00;1.18)	0.0577737	1.05 (0.96;1.14)	0.266933	1.09 (1.00;1.19)	0.03992	1.08 (0.99;1.17)	0.0866701	1.00 (0.97;1.04)	0.890888	0.97 (0.94;1.00)	0.0577592
plb1	Type 2 diabetes	endocrine/metabolic	2602	0.85 (0.81;0.88)	1.06328e-15	0.97 (0.94;1.01)	0.169999	0.85 (0.82;0.89)	1.35116e-15	0.89 (0.86;0.93)	7.34707e-09	0.96 (0.92;1.00)	0.0299564	0.97 (0.94;1.01)	0.192312	0.99 (0.98;1.01)	0.450403	1.01 (0.99;1.02)	0.372993
fgf23	Other acute and subacute forms of ischemic heart disease	circulatory system	377	1.44 (1.30;1.60)	1.57708e-11	1.08 (0.97;1.19)	0.170003	1.19 (1.07;1.32)	0.00136389	1.14 (1.03;1.27)	0.013111	1.12 (1.01;1.24)	0.03544	1.10 (0.99;1.22)	0.0690735	1.01 (0.96;1.06)	0.6878	1.00 (0.96;1.04)	0.908947
cd74	Angina pectoris	circulatory system	1443	1.27 (1.20;1.35)	1.17748e-17	1.04 (0.98;1.09)	0.170074	1.10 (1.04;1.16)	0.000601091	1.09 (1.03;1.15)	0.00179406	1.06 (1.01;1.12)	0.0248704	1.06 (1.00;1.12)	0.0352553	0.99 (0.97;1.02)	0.67921	1.02 (1.00;1.03)	0.094736
ifi30	Retention of urine	genitourinary	1624	1.22 (1.16;1.29)	3.56321e-13	1.04 (0.99;1.09)	0.170092	1.10 (1.04;1.15)	0.000377772	1.10 (1.04;1.15)	0.00030805	1.09 (1.04;1.15)	0.000925736	1.08 (1.03;1.14)	0.00247019	1.00 (0.98;1.02)	0.87929	1.01 (0.99;1.02)	0.382251
rnase1	GERD	digestive	3330	1.14 (1.10;1.18)	1.49466e-12	1.02 (0.99;1.06)	0.170118	1.04 (1.00;1.07)	0.0368318	1.04 (1.00;1.08)	0.0277957	1.03 (1.00;1.07)	0.0817303	1.03 (0.99;1.06)	0.124954	1.00 (0.99;1.02)	0.606947	0.97 (0.96;0.99)	1.29381e-05
cd74	Duodenitis	digestive	836	1.29 (1.20;1.38)	7.04798e-12	1.05 (0.98;1.12)	0.170139	1.10 (1.02;1.17)	0.00914352	1.08 (1.01;1.16)	0.0290894	1.06 (0.99;1.14)	0.092106	1.06 (0.99;1.13)	0.107946	0.99 (0.96;1.02)	0.536598	1.06 (1.04;1.09)	1.43255e-06
apof	Arthropathy NOS	musculoskeletal	5587	0.85 (0.83;0.87)	1.49222e-32	1.02 (0.99;1.05)	0.170142	0.92 (0.89;0.94)	1.5695e-10	1.01 (0.99;1.04)	0.342499	1.01 (0.99;1.04)	0.376707	1.01 (0.98;1.04)	0.419639	1.04 (0.97;1.12)	0.231481	0.99 (0.98;1.00)	0.0312577
adgrg2	Other abnormal blood chemistry	symptoms	1472	0.83 (0.79;0.88)	9.93349e-11	0.96 (0.92;1.02)	0.170143	0.91 (0.87;0.96)	0.00102574	0.94 (0.89;0.99)	0.026176	0.96 (0.91;1.01)	0.152045	0.95 (0.90;1.00)	0.0660571	1.01 (0.92;1.11)	0.840288	1.00 (0.99;1.02)	0.618904
cd244	Cholelithiasis	digestive	1127	1.18 (1.12;1.26)	1.84599e-08	1.04 (0.98;1.10)	0.170153	1.09 (1.03;1.16)	0.00426554	1.08 (1.01;1.14)	0.0157607	1.06 (1.00;1.12)	0.0518722	1.06 (1.00;1.13)	0.0374288	1.06 (0.97;1.15)	0.190342	1.02 (1.00;1.04)	0.0466027
gcc1	Hypercholesterolemia	endocrine/metabolic	5008	1.12 (1.09;1.15)	1.49189e-15	1.02 (0.99;1.05)	0.170182	1.05 (1.02;1.08)	0.00171196	1.04 (1.02;1.07)	0.00250541	1.02 (0.99;1.05)	0.138767	1.02 (0.99;1.05)	0.170182			1.01 (1.00;1.02)	0.0139898
rtn4r	Noninfectious gastroenteritis	digestive	1271	1.21 (1.14;1.28)	7.96156e-11	1.04 (0.98;1.10)	0.170203	1.07 (1.01;1.13)	0.0231806	1.07 (1.01;1.13)	0.0242926	1.06 (1.01;1.12)	0.0323824	1.04 (0.98;1.10)	0.16793	1.02 (1.00;1.05)	0.0991877	1.02 (1.00;1.04)	0.0937031
ambp	Other specified gastritis	digestive	1424	1.19 (1.13;1.26)	7.40285e-10	1.04 (0.98;1.09)	0.170209	1.09 (1.03;1.15)	0.00126048	1.10 (1.04;1.15)	0.000571627	1.08 (1.03;1.14)	0.00214578	1.05 (1.00;1.11)	0.0496796	1.08 (0.98;1.19)	0.104598	1.01 (0.99;1.03)	0.166347
nomo1	Other abnormal glucose	endocrine/metabolic	364	1.36 (1.22;1.51)	1.463e-08	1.07 (0.97;1.19)	0.17022	1.14 (1.02;1.26)	0.0164433	1.14 (1.03;1.27)	0.0105236	1.12 (1.01;1.24)	0.0328127	1.08 (0.98;1.20)	0.122884	0.99 (0.95;1.04)	0.770475	0.99 (0.95;1.02)	0.500009
ces1	Type 1 diabetes	endocrine/metabolic	212	1.52 (1.33;1.74)	1.68134e-09	1.10 (0.96;1.26)	0.170228	1.34 (1.17;1.53)	2.64978e-05	1.28 (1.12;1.47)	0.000276344	1.05 (0.92;1.20)	0.460949	1.07 (0.94;1.23)	0.302468	0.98 (0.91;1.07)	0.697705	1.02 (0.97;1.07)	0.365769
iqgap2	Type 2 diabetes	endocrine/metabolic	2659	1.21 (1.16;1.26)	1.82397e-22	1.03 (0.99;1.07)	0.170241	1.22 (1.17;1.27)	7.26345e-24	1.08 (1.04;1.13)	4.21778e-05	1.03 (0.99;1.07)	0.139946	1.03 (0.99;1.07)	0.170241	1.00 (0.98;1.02)	0.852588
itgbl1	Disease of tricuspid valve	circulatory system	621	1.35 (1.24;1.47)	2.47864e-12	1.06 (0.98;1.15)	0.170246	1.22 (1.12;1.32)	2.58077e-06	1.22 (1.13;1.32)	1.55157e-06	1.16 (1.07;1.26)	0.000311937	1.11 (1.03;1.20)	0.0100883	0.99 (0.95;1.03)	0.698965	0.98 (0.95;1.01)	0.30721
pga4	Pleurisy; pleural effusion	respiratory	1793	1.17 (1.11;1.22)	9.53081e-11	1.03 (0.99;1.08)	0.170249	1.10 (1.05;1.16)	4.10792e-05	1.00 (0.96;1.05)	0.907034	1.02 (0.97;1.06)	0.515929	1.03 (0.99;1.08)	0.15353	0.99 (0.98;1.01)	0.489899	0.97 (0.95;0.98)	3.08601e-05
tnfsf12	Cardiomegaly	circulatory system	1055	0.83 (0.78;0.88)	5.34871e-09	0.96 (0.90;1.02)	0.170256	0.84 (0.79;0.89)	2.60856e-08	0.88 (0.83;0.93)	4.26279e-05	0.93 (0.88;0.99)	0.0283501	0.95 (0.89;1.01)	0.078884	1.01 (0.98;1.04)	0.469099	1.00 (0.97;1.02)	0.74925
gchfr	Diverticulosis	digestive	4612	1.11 (1.07;1.14)	1.64296e-10	1.02 (0.99;1.05)	0.17027	1.04 (1.01;1.07)	0.0130377	1.05 (1.02;1.08)	0.00277047	1.03 (1.00;1.06)	0.0569553	1.02 (0.99;1.05)	0.125447	1.00 (0.99;1.01)	0.77634	0.99 (0.98;1.00)	0.0839561
mfge8	Obesity	endocrine/metabolic	3116	1.16 (1.12;1.20)	3.94674e-16	1.02 (0.99;1.06)	0.170287	0.90 (0.87;0.93)	1.01414e-08	1.06 (1.02;1.09)	0.00268932	1.04 (1.01;1.08)	0.0158767	1.03 (0.99;1.06)	0.141638	0.99 (0.97;1.01)	0.205249	0.99 (0.98;1.01)	0.378872
prss8	Edema	symptoms	987	1.49 (1.39;1.60)	3.2291e-30	1.05 (0.98;1.11)	0.170305	1.23 (1.15;1.31)	5.44369e-10	1.23 (1.15;1.31)	3.88898e-10	1.16 (1.08;1.23)	9.10188e-06	1.11 (1.04;1.18)	0.00186485	1.02 (0.98;1.05)	0.32477	0.99 (0.97;1.02)	0.644877
ptgds	Vitamin D deficiency	endocrine/metabolic	955	1.24 (1.16;1.33)	3.06046e-10	1.05 (0.98;1.11)	0.170334	1.01 (0.95;1.08)	0.724212	1.04 (0.97;1.11)	0.238851	1.05 (0.99;1.12)	0.107299	1.05 (0.98;1.12)	0.149309	0.99 (0.96;1.01)	0.328406	1.01 (0.98;1.03)	0.611061
fgl1	Tobacco use disorder	mental disorders	1768	1.43 (1.37;1.51)	2.3747e-46	1.03 (0.99;1.08)	0.170346	1.23 (1.17;1.29)	2.02369e-17	1.23 (1.17;1.29)	8.20637e-17	1.26 (1.20;1.32)	1.06576e-21	1.08 (1.03;1.13)	0.00215913	0.99 (0.97;1.01)	0.337133	1.02 (1.00;1.03)	0.0623342
tnfrsf1a	Postinflammatory pulmonary fibrosis	respiratory	479	1.60 (1.45;1.76)	1.13886e-21	1.07 (0.97;1.17)	0.170368	1.11 (1.02;1.22)	0.0225501	1.14 (1.04;1.24)	0.00666982	1.10 (1.00;1.20)	0.0457053	1.11 (1.01;1.21)	0.0293288	0.98 (0.89;1.09)	0.757963	0.96 (0.93;1.00)	0.0567983
aif1l	Acute renal failure	genitourinary	2281	1.18 (1.13;1.24)	1.59513e-14	1.03 (0.99;1.08)	0.170381	1.02 (0.98;1.07)	0.311353	1.03 (0.99;1.08)	0.134663	1.03 (0.99;1.08)	0.170381	1.03 (0.99;1.08)	0.170381	1.00 (0.99;1.02)	0.671139	0.99 (0.97;1.01)	0.183267
serpina1	Acute renal failure	genitourinary	2314	1.17 (1.12;1.22)	4.65536e-14	1.03 (0.99;1.07)	0.170456	1.11 (1.07;1.16)	2.46071e-07	1.09 (1.05;1.14)	1.67277e-05	1.04 (0.99;1.08)	0.0881041	1.03 (0.99;1.07)	0.170456	0.97 (0.95;1.00)	0.0444958
golm2	Altered mental status	mental disorders	853	1.22 (1.14;1.30)	1.51605e-08	1.05 (0.98;1.12)	0.170464	1.11 (1.03;1.19)	0.0032148	1.09 (1.02;1.16)	0.0168137	1.05 (0.98;1.12)	0.190301	1.04 (0.97;1.11)	0.317133	0.93 (0.87;0.99)	0.0280622	1.00 (0.97;1.02)	0.824481
fnta	Acute renal failure	genitourinary	2346	1.15 (1.10;1.20)	7.70006e-11	1.03 (0.99;1.07)	0.170466	1.12 (1.08;1.17)	4.51e-08	1.11 (1.07;1.16)	2.94318e-07	1.05 (1.00;1.09)	0.0342201	1.03 (0.99;1.07)	0.137745	1.00 (0.97;1.02)	0.787268	0.97 (0.95;1.00)	0.035297
bsg	Respiratory insufficiency	respiratory	417	1.40 (1.27;1.55)	4.07211e-11	1.07 (0.97;1.18)	0.17049	1.08 (0.98;1.18)	0.141232	1.10 (1.00;1.22)	0.0445294	1.11 (1.00;1.22)	0.0419604	1.07 (0.97;1.18)	0.151051	0.98 (0.93;1.05)	0.615982	1.00 (0.96;1.04)	0.993274
dll1	Orthostatic hypotension	circulatory system	756	1.36 (1.26;1.47)	8.41807e-16	1.05 (0.98;1.13)	0.170495	1.11 (1.03;1.19)	0.00667174	1.08 (1.00;1.16)	0.0386729	1.07 (1.00;1.15)	0.0556251	1.09 (1.02;1.17)	0.0154476	1.03 (1.00;1.07)	0.0523976	1.03 (1.01;1.06)	0.0178974
phldb1	Abnormality of gait	neurological	1163	1.20 (1.13;1.27)	3.49971e-09	1.04 (0.98;1.11)	0.170505	1.07 (1.01;1.14)	0.0210326	1.08 (1.02;1.15)	0.0111159	1.03 (0.97;1.10)	0.27923	1.05 (0.99;1.11)	0.141929	1.00 (0.98;1.03)	0.809696	0.99 (0.97;1.02)	0.625338
fgf23	Late effects of cerebrovascular disease	circulatory system	321	1.53 (1.37;1.72)	5.04142e-13	1.08 (0.97;1.21)	0.170507	1.15 (1.03;1.29)	0.0155627	1.15 (1.03;1.29)	0.0138777	1.15 (1.02;1.28)	0.0182855	1.13 (1.01;1.27)	0.0289355	0.98 (0.93;1.03)	0.511685	1.00 (0.96;1.04)	0.940063
rcc1	Chronic airway obstruction	respiratory	1676	1.15 (1.09;1.21)	3.29041e-08	1.03 (0.99;1.09)	0.170517	1.09 (1.04;1.15)	0.000338275	1.04 (0.99;1.10)	0.0883157	1.04 (0.99;1.09)	0.108758	1.03 (0.99;1.09)	0.170517			1.01 (0.99;1.03)	0.452056
spon1	Other diseases of lung	respiratory	412	1.38 (1.24;1.53)	1.68718e-09	1.07 (0.97;1.18)	0.170522	1.23 (1.11;1.36)	7.4977e-05	1.18 (1.07;1.30)	0.00131077	1.10 (1.00;1.22)	0.0588578	1.10 (1.00;1.22)	0.0561502	0.99 (0.95;1.04)	0.699925	0.98 (0.94;1.02)	0.26292
ccn3	Mitral valve disease	circulatory system	1008	1.27 (1.19;1.36)	6.49617e-12	1.05 (0.98;1.11)	0.170529	1.05 (0.98;1.11)	0.174232	1.04 (0.98;1.11)	0.193046	1.02 (0.96;1.09)	0.45998	1.02 (0.96;1.09)	0.519248	1.02 (0.99;1.05)	0.250699	0.99 (0.97;1.01)	0.393628
dctpp1	Arthropathy NOS	musculoskeletal	5721	1.09 (1.06;1.12)	2.37597e-09	1.02 (0.99;1.05)	0.170544	1.04 (1.01;1.07)	0.00491214	1.04 (1.01;1.06)	0.00805414	1.04 (1.01;1.06)	0.00712775	1.02 (1.00;1.05)	0.103876	0.99 (0.97;1.01)	0.314363	1.00 (0.99;1.01)	0.684152
il10rb	Inflammatory and toxic neuropathy	neurological	461	1.36 (1.23;1.49)	2.85405e-10	1.07 (0.97;1.17)	0.170555	1.15 (1.05;1.26)	0.00257792	1.13 (1.03;1.23)	0.0115496	1.11 (1.01;1.21)	0.0273528	1.10 (1.00;1.21)	0.0406568	0.98 (0.94;1.02)	0.349957	1.00 (0.97;1.04)	0.929847
acan	Hearing loss	sense organs	1524	1.00 (0.95;1.05)	0.914812	1.04 (0.98;1.09)	0.170558	1.01 (0.96;1.06)	0.733727	1.03 (0.98;1.08)	0.290043	1.04 (0.99;1.10)	0.108321	1.03 (0.97;1.08)	0.336841	0.93 (0.91;0.96)	3.63743e-08	1.00 (0.98;1.02)	0.967603
lgals7_lgals7b	Phlebitis and thrombophlebitis of lower extremities	circulatory system	607	1.20 (1.10;1.31)	1.80993e-05	1.06 (0.98;1.15)	0.170568	1.06 (0.98;1.15)	0.137314	1.07 (0.98;1.16)	0.114905	1.06 (0.98;1.15)	0.14079	1.06 (0.98;1.15)	0.157017	1.02 (0.99;1.06)	0.244436	1.16 (1.13;1.19)	2.50452e-25
cxcl14	Chronic airway obstruction	respiratory	1684	1.13 (1.07;1.19)	9.56075e-06	1.04 (0.99;1.09)	0.170581	1.16 (1.11;1.22)	6.28131e-09	1.09 (1.04;1.15)	0.000582513	1.04 (0.99;1.09)	0.122005	1.04 (0.99;1.10)	0.105961	1.00 (0.98;1.03)	0.699295	1.01 (0.99;1.02)	0.564357
cela2a	Tobacco use disorder	mental disorders	1781	1.22 (1.16;1.27)	1.55404e-16	1.03 (0.99;1.08)	0.170597	1.02 (0.97;1.07)	0.454023	1.02 (0.97;1.07)	0.411048	1.03 (0.98;1.08)	0.226805	1.03 (0.99;1.08)	0.165017	1.03 (0.99;1.07)	0.0985399	1.00 (0.98;1.01)	0.85539
ccl21	E. coli	infectious diseases	819	1.31 (1.22;1.40)	2.30337e-14	1.05 (0.98;1.12)	0.170604	1.12 (1.05;1.20)	0.0011708	1.13 (1.05;1.21)	0.000560028	1.06 (0.99;1.14)	0.0754385	1.05 (0.98;1.12)	0.165517	1.01 (0.98;1.05)	0.446638	0.97 (0.94;1.00)	0.0204996
lgals7_lgals7b	Gout	endocrine/metabolic	832	1.46 (1.36;1.57)	1.07042e-24	1.05 (0.98;1.12)	0.170608	1.12 (1.05;1.20)	0.0010411	0.99 (0.93;1.06)	0.829794	1.04 (0.97;1.11)	0.287361	1.04 (0.97;1.11)	0.25777	0.99 (0.97;1.02)	0.722875	0.99 (0.97;1.02)	0.588119
fgl1	Chronic renal failure [CKD]	genitourinary	1964	1.30 (1.24;1.36)	2.85417e-27	1.03 (0.99;1.08)	0.170619	1.16 (1.11;1.22)	6.8642e-11	1.16 (1.11;1.22)	3.3881e-11	1.21 (1.16;1.27)	5.10512e-17	1.13 (1.08;1.18)	8.84953e-08	1.00 (0.98;1.02)	0.906284	1.00 (0.98;1.01)	0.608006
pilrb	Disorders of calcium/phosphorus metabolism	endocrine/metabolic	464	1.35 (1.23;1.48)	3.30338e-10	1.07 (0.97;1.17)	0.170632	1.13 (1.04;1.24)	0.00681839	1.11 (1.02;1.22)	0.0198328	1.11 (1.01;1.21)	0.0291858	1.07 (0.98;1.17)	0.137278	0.99 (0.95;1.03)	0.661002	1.02 (0.99;1.05)	0.249149
pglyrp1	Gout	endocrine/metabolic	845	1.40 (1.31;1.50)	1.09342e-21	1.05 (0.98;1.12)	0.170651	1.07 (1.00;1.14)	0.0644448	1.07 (1.00;1.15)	0.0416373	1.06 (0.99;1.13)	0.101752	1.05 (0.98;1.12)	0.196516	0.98 (0.95;1.01)	0.125672	1.00 (0.97;1.02)	0.828172
uxs1	Phlebitis and thrombophlebitis of lower extremities	circulatory system	615	1.08 (1.00;1.17)	0.0623238	1.06 (0.98;1.14)	0.170661	1.08 (1.00;1.17)	0.0610196	1.08 (0.99;1.17)	0.0698087	1.08 (1.00;1.17)	0.0598191	1.08 (1.00;1.17)	0.0653561	1.02 (0.97;1.07)	0.436342	0.92 (0.90;0.95)	1.53814e-08
lrg1	Renal failure NOS	genitourinary	226	1.50 (1.31;1.71)	2.92451e-09	1.10 (0.96;1.25)	0.170684	1.18 (1.03;1.35)	0.016001	1.14 (1.00;1.30)	0.0577184	1.12 (0.98;1.28)	0.0855339	1.09 (0.96;1.24)	0.181827	1.00 (0.94;1.06)	0.953829	1.00 (0.95;1.05)	0.928882
gfra1	Other specified erythematous conditions	dermatologic	263	1.55 (1.36;1.76)	2.04232e-11	1.09 (0.96;1.23)	0.170695	1.22 (1.08;1.38)	0.0017349	1.17 (1.04;1.33)	0.0105773	1.14 (1.01;1.28)	0.0406106	1.11 (0.99;1.26)	0.0823174	1.00 (0.93;1.07)	0.957102	0.99 (0.95;1.04)	0.775094
upb1	Myocardial infarction	circulatory system	1562	1.16 (1.10;1.22)	3.13468e-08	0.97 (0.92;1.02)	0.170704	1.10 (1.04;1.16)	0.000325304	1.09 (1.03;1.14)	0.00177752	1.01 (0.96;1.06)	0.806621	0.98 (0.94;1.04)	0.556463	0.97 (0.88;1.07)	0.493911	1.01 (0.99;1.03)	0.19388
vegfa	Essential hypertension	circulatory system	8755	1.17 (1.14;1.19)	6.23783e-45	1.01 (0.99;1.04)	0.170709	1.06 (1.04;1.09)	7.40035e-09	1.04 (1.02;1.06)	0.000319204	1.04 (1.02;1.06)	0.000298824	1.03 (1.01;1.05)	0.00527181	1.00 (0.99;1.01)	0.989639	1.00 (0.99;1.01)	0.964483
pla2g2a	Type 2 diabetes	endocrine/metabolic	2654	1.27 (1.22;1.32)	7.68206e-32	1.03 (0.99;1.07)	0.170716	1.06 (1.02;1.10)	0.00672286	1.07 (1.02;1.11)	0.00152485	1.03 (0.99;1.07)	0.111156	1.02 (0.99;1.06)	0.216815	0.98 (0.96;0.99)	0.00924557	1.00 (0.98;1.01)	0.761135
tnfsf13	Other chronic ischemic heart disease, unspecified	circulatory system	2275	1.23 (1.18;1.28)	4.28658e-20	1.03 (0.99;1.07)	0.17072	1.11 (1.07;1.16)	5.14455e-07	1.11 (1.06;1.15)	1.87456e-06	1.09 (1.05;1.14)	2.67317e-05	1.08 (1.04;1.13)	0.000214547	1.00 (0.98;1.02)	0.7702	1.04 (1.03;1.06)	1.80513e-08
immt	Pulmonary collapse; interstitial and compensatory emphysema	respiratory	875	1.23 (1.15;1.32)	3.69497e-09	1.05 (0.98;1.12)	0.170722	1.13 (1.05;1.21)	0.000508784	1.13 (1.06;1.21)	0.000302696	1.10 (1.03;1.18)	0.00523742	1.06 (0.99;1.13)	0.104777	1.02 (0.99;1.05)	0.241559	1.01 (0.98;1.04)	0.474131
mrc1	Cardiomegaly	circulatory system	1009	1.28 (1.20;1.37)	1.00986e-13	0.96 (0.90;1.02)	0.170722	1.04 (0.98;1.11)	0.213633	1.04 (0.98;1.11)	0.212133	1.03 (0.97;1.10)	0.345444	0.97 (0.91;1.03)	0.358838	1.02 (0.99;1.05)	0.202135	0.99 (0.97;1.01)	0.331035
mmp10	Acute renal failure	genitourinary	2420	1.28 (1.22;1.33)	2.60385e-31	1.03 (0.99;1.07)	0.170739	1.35 (1.30;1.41)	6.25358e-47	1.25 (1.20;1.30)	2.05868e-26	1.14 (1.09;1.19)	3.76074e-10	1.09 (1.04;1.13)	5.03104e-05	1.00 (0.98;1.02)	0.99361	1.02 (1.00;1.03)	0.0288979
mocs2	Essential hypertension	circulatory system	8314	1.09 (1.07;1.11)	2.22429e-14	1.02 (0.99;1.04)	0.170761	1.08 (1.06;1.11)	5.85947e-13	1.05 (1.02;1.07)	3.1481e-05	1.02 (1.00;1.04)	0.0488885	1.02 (1.00;1.04)	0.0867187	1.00 (1.00;1.01)	0.383351	0.99 (0.98;1.00)	0.00389495
fyb1	Iron deficiency anemias, unspecified or not due to blood loss	hematopoietic	1901	1.14 (1.09;1.19)	8.77489e-09	1.03 (0.99;1.08)	0.170782	1.06 (1.01;1.11)	0.0123993	1.06 (1.01;1.11)	0.0096268	1.04 (1.00;1.09)	0.060055	1.03 (0.99;1.08)	0.170782			1.00 (0.99;1.02)	0.663815
defa1_defa1b	Urinary tract infection	genitourinary	3005	1.19 (1.14;1.23)	2.53053e-20	1.03 (0.99;1.06)	0.170786	1.03 (0.99;1.07)	0.109638	1.02 (0.98;1.05)	0.365422	1.03 (0.99;1.06)	0.155607	1.03 (0.99;1.07)	0.108797	0.99 (0.98;1.00)	0.11257	1.02 (1.00;1.03)	0.010056
b2m	Streptococcus infection	infectious diseases	329	1.51 (1.35;1.70)	1.92454e-12	1.08 (0.97;1.21)	0.170818	1.12 (1.00;1.25)	0.0417249	1.13 (1.01;1.26)	0.032033	1.10 (0.98;1.23)	0.0920612	1.08 (0.97;1.21)	0.163971			1.02 (0.98;1.06)	0.346544
tnfrsf4	Atrial fibrillation and flutter	circulatory system	1482	1.26 (1.19;1.32)	3.3248e-17	1.04 (0.98;1.09)	0.17082	1.08 (1.02;1.13)	0.00560959	1.07 (1.02;1.13)	0.00719223	1.07 (1.02;1.13)	0.0106382	1.04 (0.99;1.10)	0.0956007	1.00 (0.96;1.03)	0.826058	1.00 (0.99;1.02)	0.711887
lgals7_lgals7b	Pneumococcal pneumonia	respiratory	1800	1.17 (1.12;1.23)	2.40251e-10	1.03 (0.99;1.08)	0.170838	1.05 (1.00;1.10)	0.0436289	1.04 (0.99;1.09)	0.0891883	1.03 (0.98;1.07)	0.295135	1.03 (0.99;1.08)	0.169122	1.01 (0.99;1.03)	0.542362	1.01 (0.99;1.02)	0.535817
fbp1	Obesity	endocrine/metabolic	3114	1.32 (1.28;1.37)	1.11153e-52	0.98 (0.94;1.01)	0.170847	1.19 (1.15;1.24)	5.6073e-22	1.16 (1.12;1.20)	1.18566e-16	1.09 (1.06;1.13)	4.72338e-07	0.98 (0.94;1.01)	0.191608	0.99 (0.97;1.01)	0.58776	1.01 (1.00;1.02)	0.132012
il18bp	Influenza	respiratory	421	1.38 (1.25;1.52)	3.27957e-10	1.07 (0.97;1.18)	0.170849	1.14 (1.03;1.25)	0.00945255	1.15 (1.04;1.27)	0.00437649	1.10 (1.00;1.21)	0.0588284	1.09 (0.99;1.20)	0.0691789	1.00 (0.91;1.11)	0.963305	1.02 (0.98;1.06)	0.292966
rnf149	GERD	digestive	3238	1.13 (1.09;1.17)	5.28026e-11	1.02 (0.99;1.06)	0.17085	1.06 (1.02;1.10)	0.00114361	1.05 (1.02;1.09)	0.00466131	1.04 (1.01;1.08)	0.0128039	1.04 (1.00;1.07)	0.0470723	1.00 (0.99;1.02)	0.914985	1.01 (0.99;1.02)	0.352673
osm	Arthropathy NOS	musculoskeletal	5696	1.10 (1.07;1.13)	2.72622e-13	0.98 (0.96;1.01)	0.170867	1.05 (1.03;1.08)	6.93762e-05	1.01 (0.99;1.04)	0.374793	1.00 (0.98;1.03)	0.806732	0.99 (0.96;1.02)	0.464481	0.99 (0.97;1.01)	0.325175	0.99 (0.98;1.00)	0.0189587
reg4	Disease of tricuspid valve	circulatory system	642	1.30 (1.20;1.41)	3.46012e-10	1.06 (0.98;1.14)	0.170898	1.06 (0.98;1.14)	0.179732	1.08 (1.00;1.17)	0.0558607	1.06 (0.98;1.15)	0.130756	1.06 (0.98;1.15)	0.136704	1.04 (0.97;1.12)	0.309254	0.99 (0.96;1.02)	0.475173
enpp5	Pneumococcal pneumonia	respiratory	1831	0.80 (0.77;0.84)	9.62183e-19	0.97 (0.92;1.01)	0.170952	0.80 (0.77;0.84)	1.72887e-20	0.81 (0.77;0.84)	7.29733e-20	0.90 (0.86;0.94)	1.18015e-05	0.95 (0.91;1.00)	0.0300954	1.01 (0.97;1.04)	0.691943	0.98 (0.96;1.00)	0.0355622
srp14	Other chronic nonalcoholic liver disease	digestive	689	1.33 (1.23;1.44)	1.27145e-13	1.05 (0.98;1.14)	0.170956	1.16 (1.08;1.25)	9.4038e-05	1.10 (1.02;1.18)	0.0166089	1.07 (1.00;1.16)	0.0623482	1.09 (1.01;1.17)	0.0242124	1.00 (0.96;1.05)	0.856224	1.02 (0.99;1.04)	0.205945
ocln	Other diseases of respiratory system, NEC	respiratory	3884	1.26 (1.22;1.30)	3.03267e-41	1.02 (0.99;1.06)	0.170956	1.11 (1.07;1.14)	6.46052e-10	1.11 (1.07;1.14)	5.32064e-10	1.07 (1.03;1.10)	7.54437e-05	1.05 (1.01;1.08)	0.0047703	1.01 (0.98;1.04)	0.492418	1.01 (1.00;1.02)	0.206421
cd79b	Dizziness and giddiness (Light-headedness and vertigo)	sense organs	1752	1.16 (1.11;1.22)	8.22101e-10	1.03 (0.99;1.08)	0.170958	1.07 (1.02;1.12)	0.00817806	1.05 (1.00;1.10)	0.0327221	1.03 (0.98;1.08)	0.278788	1.03 (0.98;1.08)	0.202754	0.99 (0.97;1.02)	0.576846	0.99 (0.97;1.01)	0.246566
nudt5	Hypercholesterolemia	endocrine/metabolic	5189	1.14 (1.11;1.17)	7.76479e-20	1.02 (0.99;1.05)	0.170974	1.07 (1.04;1.10)	8.6624e-06	1.06 (1.04;1.09)	9.83271e-06	1.04 (1.01;1.07)	0.0036467	1.02 (0.99;1.05)	0.170763	0.99 (0.98;1.00)	0.0488637	1.00 (0.99;1.01)	0.436412
plekho1	Hypercholesterolemia	endocrine/metabolic	5008	1.12 (1.09;1.15)	2.68651e-15	1.02 (0.99;1.05)	0.170976	1.11 (1.08;1.14)	6.46648e-13	1.04 (1.01;1.07)	0.00277934	1.04 (1.01;1.07)	0.00655622	1.02 (1.00;1.05)	0.0956578	1.00 (0.99;1.02)	0.472303	1.01 (1.00;1.02)	0.00396537
igdcc4	Obstructive chronic bronchitis	respiratory	817	0.67 (0.62;0.72)	1.21025e-27	0.95 (0.89;1.02)	0.17099	0.68 (0.64;0.73)	3.44062e-27	0.74 (0.69;0.79)	5.57573e-18	0.89 (0.83;0.95)	0.000540003	0.93 (0.87;0.99)	0.0280642	0.98 (0.92;1.04)	0.500175	0.98 (0.96;1.01)	0.170076
vsig4	Aortic valve disease	circulatory system	409	1.48 (1.33;1.64)	4.01477e-13	1.07 (0.97;1.18)	0.171001	1.11 (1.00;1.22)	0.0411773	1.11 (1.00;1.22)	0.0436987	1.08 (0.98;1.19)	0.121915	1.07 (0.97;1.19)	0.152955	1.01 (0.90;1.14)	0.85437	0.99 (0.95;1.02)	0.41204
xpnpep2	Cellulitis and abscess of arm/hand	dermatologic	1085	0.87 (0.82;0.92)	3.96861e-06	0.96 (0.91;1.02)	0.171003	0.86 (0.82;0.92)	1.33586e-06	0.85 (0.80;0.90)	3.38518e-08	0.88 (0.83;0.94)	4.20341e-05	0.91 (0.86;0.96)	0.00115853	1.00 (0.97;1.02)	0.763653	0.98 (0.96;1.01)	0.138488
rnaset2	Cerebral artery occlusion, with cerebral infarction	circulatory system	638	1.30 (1.20;1.41)	1.37944e-10	1.06 (0.98;1.14)	0.171016	1.11 (1.03;1.20)	0.00840333	1.09 (1.01;1.18)	0.0295012	1.08 (1.00;1.16)	0.0644398	1.08 (0.99;1.16)	0.0670678	1.00 (0.96;1.04)	0.947017	1.02 (0.99;1.04)	0.285309
olr1	Respiratory failure	respiratory	996	1.32 (1.24;1.41)	1.26423e-17	1.05 (0.98;1.11)	0.171021	1.10 (1.03;1.17)	0.00344295	1.10 (1.03;1.17)	0.00268393	1.08 (1.01;1.15)	0.0161319	1.05 (0.99;1.12)	0.133084	0.99 (0.96;1.02)	0.560708	1.00 (0.97;1.02)	0.842892
alpp	Other chronic ischemic heart disease, unspecified	circulatory system	2255	1.21 (1.16;1.27)	1.29348e-18	1.03 (0.99;1.07)	0.171034	1.08 (1.04;1.13)	0.000275078	1.08 (1.04;1.13)	0.000292438	1.04 (1.00;1.09)	0.041803	1.03 (0.99;1.08)	0.110387	1.01 (1.00;1.03)	0.144084	0.99 (0.97;1.00)	0.0545779
lep	Other chronic ischemic heart disease, unspecified	circulatory system	2267	1.48 (1.40;1.55)	2.07618e-52	1.03 (0.99;1.07)	0.171046	1.13 (1.09;1.18)	5.64976e-09	1.10 (1.05;1.14)	1.56748e-05	1.08 (1.03;1.12)	0.000554993	1.05 (1.01;1.10)	0.0120589	1.00 (0.99;1.02)	0.766977	1.00 (0.98;1.01)	0.717467
cxcl16	Hypercholesterolemia	endocrine/metabolic	5216	1.19 (1.16;1.23)	3.86128e-34	1.02 (0.99;1.05)	0.171048	1.07 (1.04;1.10)	6.34328e-07	1.06 (1.03;1.09)	0.000109181	1.05 (1.02;1.08)	0.000635823	1.03 (1.00;1.06)	0.0506663	1.00 (0.99;1.01)	0.81731	1.01 (1.00;1.02)	0.190536
apod	Nonspecific chest pain	circulatory system	2699	0.86 (0.83;0.89)	1.28772e-14	0.97 (0.94;1.01)	0.171091	0.90 (0.87;0.94)	4.86102e-07	0.96 (0.92;0.99)	0.0219025	0.96 (0.93;1.00)	0.0514196	0.97 (0.93;1.00)	0.0860223	1.00 (0.98;1.03)	0.941133	1.00 (0.98;1.01)	0.462896
epha1	Duodenitis	digestive	834	1.24 (1.15;1.34)	8.01943e-09	1.05 (0.98;1.12)	0.171098	1.06 (0.99;1.14)	0.0946056	1.06 (0.99;1.14)	0.10241	1.07 (1.00;1.14)	0.0680845	1.05 (0.98;1.12)	0.189382	1.02 (0.99;1.06)	0.197485	0.99 (0.97;1.02)	0.634455
gal	Obstructive chronic bronchitis	respiratory	839	0.75 (0.70;0.81)	2.18479e-15	0.95 (0.89;1.02)	0.17113	0.78 (0.73;0.84)	2.0038e-12	0.89 (0.84;0.96)	0.00123506	0.92 (0.86;0.98)	0.0128591	0.93 (0.87;0.99)	0.0342567	1.05 (1.01;1.10)	0.0102561	1.01 (0.99;1.04)	0.356224
gusb	Septicemia	infectious diseases	1347	1.28 (1.21;1.35)	3.35499e-17	1.04 (0.98;1.10)	0.171134	1.19 (1.12;1.25)	1.34326e-09	1.08 (1.03;1.15)	0.00460981	1.06 (1.00;1.11)	0.0481487	1.03 (0.98;1.09)	0.282878	0.99 (0.97;1.01)	0.402829	1.00 (0.98;1.02)	0.964126
pgr	Other mental disorder	mental disorders	6296	0.93 (0.90;0.95)	7.92012e-10	0.98 (0.96;1.01)	0.171137	0.99 (0.96;1.01)	0.33311	0.98 (0.96;1.01)	0.20778	0.98 (0.96;1.01)	0.171137	0.98 (0.96;1.01)	0.171137			1.00 (0.99;1.00)	0.284077
ccl15	Proteinuria	endocrine/metabolic	208	1.92 (1.67;2.22)	1.32084e-19	1.10 (0.96;1.27)	0.171151	1.43 (1.24;1.64)	9.59296e-07	1.40 (1.22;1.61)	3.14429e-06	1.32 (1.14;1.52)	0.000142875	1.18 (1.03;1.36)	0.0183205	0.93 (0.84;1.02)	0.114787	0.97 (0.92;1.02)	0.280012
tnfrsf19	Circulatory disease NEC	circulatory system	3429	1.22 (1.17;1.26)	8.12077e-27	1.02 (0.99;1.06)	0.17121	1.02 (0.99;1.06)	0.20738	1.01 (0.98;1.04)	0.588697	1.03 (0.99;1.06)	0.140042	1.04 (1.00;1.07)	0.0423061	0.99 (0.97;1.00)	0.0824129	1.01 (0.99;1.02)	0.312094
jpt2	Hypercholesterolemia	endocrine/metabolic	5010	1.09 (1.06;1.12)	7.41528e-09	1.02 (0.99;1.05)	0.17122	1.07 (1.04;1.10)	1.48064e-06	1.03 (1.00;1.06)	0.0216333	1.02 (0.99;1.05)	0.187445	1.02 (0.99;1.05)	0.17122	1.00 (0.99;1.01)	0.734855	1.01 (1.00;1.02)	0.193753
ifngr2	Other mental disorder	mental disorders	6564	1.07 (1.05;1.10)	2.01919e-08	1.02 (0.99;1.04)	0.171248	1.07 (1.04;1.09)	3.01573e-07	1.04 (1.02;1.07)	0.00103656	1.02 (0.99;1.04)	0.216115	1.00 (0.97;1.02)	0.880244	1.00 (0.99;1.01)	0.719981	1.00 (0.99;1.01)	0.511006
rspo3	Proteinuria	endocrine/metabolic	206	1.54 (1.32;1.78)	2.37385e-08	1.10 (0.96;1.27)	0.171253	1.12 (0.97;1.30)	0.121024	1.14 (0.99;1.31)	0.0749736	1.08 (0.94;1.24)	0.287204	1.07 (0.93;1.23)	0.369937	0.97 (0.91;1.04)	0.39391	1.01 (0.96;1.07)	0.635008
ghr	Cholelithiasis	digestive	1065	1.22 (1.15;1.30)	1.06395e-10	0.96 (0.90;1.02)	0.171255	0.97 (0.91;1.03)	0.270215	0.96 (0.90;1.02)	0.22289	0.96 (0.91;1.02)	0.225495	0.97 (0.91;1.03)	0.327606	1.00 (0.98;1.03)	0.735934	1.01 (0.99;1.03)	0.190927
angptl4	Bacterial pneumonia	respiratory	289	1.50 (1.33;1.69)	3.69111e-11	1.09 (0.97;1.22)	0.171258	1.27 (1.13;1.43)	8.51028e-05	1.18 (1.05;1.33)	0.00623124	1.16 (1.03;1.31)	0.0134312	1.14 (1.01;1.28)	0.0326376	0.99 (0.94;1.04)	0.714282	1.02 (0.97;1.07)	0.400609
lrrn1	Other chronic nonalcoholic liver disease	digestive	679	0.80 (0.74;0.86)	1.05212e-08	0.95 (0.88;1.02)	0.17128	0.77 (0.71;0.83)	5.13717e-12	0.80 (0.74;0.86)	4.81353e-09	0.90 (0.83;0.97)	0.00529353	0.93 (0.86;1.00)	0.0616219	0.99 (0.96;1.02)	0.596367	1.00 (0.97;1.02)	0.918347
asgr1	Candidiasis	infectious diseases	1033	1.32 (1.24;1.40)	8.50312e-18	1.04 (0.98;1.11)	0.17128	1.14 (1.07;1.21)	4.6785e-05	1.12 (1.06;1.19)	0.000206523	1.09 (1.02;1.16)	0.00630065	1.08 (1.01;1.15)	0.0154911	0.98 (0.95;1.01)	0.188783	1.00 (0.98;1.02)	0.894195
ctsz	Bacterial infection NOS	infectious diseases	863	1.38 (1.29;1.48)	2.41518e-20	1.05 (0.98;1.12)	0.17129	1.12 (1.05;1.20)	0.000710378	1.11 (1.04;1.18)	0.00301819	1.08 (1.01;1.15)	0.0237103	1.08 (1.01;1.16)	0.0181485	0.97 (0.90;1.04)	0.392099	0.99 (0.97;1.01)	0.412209
prss8	Symptoms involving nervous and musculoskeletal systems	symptoms	487	1.35 (1.23;1.49)	1.51305e-09	1.06 (0.97;1.17)	0.171295	1.22 (1.12;1.34)	1.79892e-05	1.22 (1.11;1.34)	1.99459e-05	1.15 (1.05;1.26)	0.00342041	1.11 (1.02;1.22)	0.0189275	1.02 (0.98;1.06)	0.413001	1.01 (0.97;1.04)	0.676527
cxcl6	Hypercholesterolemia	endocrine/metabolic	5224	1.12 (1.09;1.15)	3.15925e-16	1.02 (0.99;1.05)	0.171328	1.04 (1.01;1.07)	0.00306292	1.04 (1.01;1.07)	0.00590592	1.02 (1.00;1.05)	0.0826729	1.02 (0.99;1.04)	0.267002	0.99 (0.98;1.01)	0.352375	1.02 (1.01;1.03)	9.1625e-05
sel1l	Hematemesis	digestive	296	1.45 (1.28;1.63)	1.10791e-09	1.08 (0.97;1.22)	0.171337	1.16 (1.03;1.30)	0.0117866	1.15 (1.03;1.30)	0.0158571	1.12 (0.99;1.25)	0.0612604	1.11 (0.98;1.24)	0.0886077	0.95 (0.85;1.06)	0.367677	0.98 (0.92;1.04)	0.500147
inhbb	Hemiplegia	neurological	377	1.36 (1.22;1.51)	1.43611e-08	1.07 (0.97;1.19)	0.171355	1.09 (0.98;1.21)	0.109387	1.08 (0.97;1.19)	0.156207	1.08 (0.98;1.20)	0.136601	1.08 (0.97;1.20)	0.144502	0.95 (0.91;1.00)	0.0392096	1.06 (1.02;1.10)	0.00439582
qpct	Type 2 diabetes	endocrine/metabolic	2668	1.28 (1.23;1.33)	8.37372e-36	1.03 (0.99;1.07)	0.171399	1.08 (1.04;1.13)	3.65842e-05	1.05 (1.01;1.09)	0.00980185	1.03 (0.99;1.07)	0.175161	1.01 (0.97;1.05)	0.529715	0.98 (0.93;1.03)	0.369076	1.02 (1.00;1.03)	0.0309123
dnajb1	Type 2 diabetes	endocrine/metabolic	2659	1.17 (1.12;1.21)	2.3486e-15	0.97 (0.94;1.01)	0.171412	0.98 (0.95;1.02)	0.402344	0.99 (0.95;1.02)	0.442488	0.99 (0.95;1.03)	0.584683	0.98 (0.94;1.02)	0.294167	0.99 (0.97;1.01)	0.196319	1.00 (0.98;1.01)	0.857745
havcr1	Osteoarthrosis NOS	musculoskeletal	1832	1.27 (1.21;1.34)	1.63387e-19	1.03 (0.99;1.08)	0.171417	1.21 (1.15;1.27)	2.53603e-15	1.20 (1.15;1.26)	9.97276e-15	1.13 (1.08;1.18)	2.20356e-07	1.04 (0.99;1.09)	0.0851039	1.01 (0.99;1.03)	0.26164	1.02 (1.00;1.04)	0.0300778
clns1a	Macular degeneration (senile) of retina NOS	sense organs	920	0.96 (0.90;1.02)	0.186732	0.96 (0.90;1.02)	0.171434	0.97 (0.91;1.03)	0.309636	0.96 (0.90;1.03)	0.242438	0.96 (0.90;1.02)	0.171434	0.96 (0.90;1.02)	0.171434			0.85 (0.83;0.87)	5.81599e-30
folr2	Orthostatic hypotension	circulatory system	757	1.31 (1.22;1.41)	9.73393e-13	1.05 (0.98;1.13)	0.171434	1.13 (1.05;1.21)	0.00129976	1.11 (1.03;1.19)	0.00393762	1.10 (1.02;1.18)	0.0112053	1.06 (0.99;1.14)	0.0978295	1.01 (0.95;1.06)	0.793512	1.00 (0.97;1.03)	0.992105
il6	Noninfectious disorders of lymphatic channels	circulatory system	231	1.67 (1.47;1.91)	3.4154e-14	1.10 (0.96;1.25)	0.171438	1.36 (1.19;1.56)	5.25436e-06	1.15 (1.00;1.31)	0.0428628	1.11 (0.98;1.27)	0.109551	1.10 (0.96;1.25)	0.169849			1.02 (0.98;1.07)	0.314105
b4galt1	Late effects of cerebrovascular disease	circulatory system	320	1.42 (1.27;1.59)	1.557e-09	1.08 (0.97;1.21)	0.17145	1.12 (1.01;1.25)	0.0398924	1.13 (1.02;1.27)	0.0255924	1.14 (1.02;1.28)	0.0184161	1.12 (1.01;1.25)	0.0389105	1.04 (0.98;1.11)	0.174524	1.03 (0.99;1.08)	0.139075
smoc2	Arthropathy NOS	musculoskeletal	5733	1.11 (1.08;1.15)	7.15192e-14	1.02 (0.99;1.05)	0.171482	1.03 (1.00;1.06)	0.0244307	1.02 (1.00;1.05)	0.0782139	1.03 (1.00;1.06)	0.0268502	1.02 (1.00;1.05)	0.0675342	1.00 (0.98;1.01)	0.396201	1.01 (1.00;1.02)	0.118971
pgf	Postoperative infection	infectious diseases	552	1.34 (1.22;1.48)	8.70518e-10	1.06 (0.97;1.15)	0.171535	1.14 (1.04;1.24)	0.00347992	1.09 (1.00;1.19)	0.0523316	1.09 (1.00;1.19)	0.045582	1.08 (0.99;1.17)	0.0905569	1.03 (1.00;1.07)	0.0644804	1.04 (1.01;1.07)	0.0153771
hnmt	Other specified erythematous conditions	dermatologic	256	1.45 (1.28;1.65)	9.16901e-09	1.09 (0.96;1.23)	0.171548	1.19 (1.05;1.34)	0.00633321	1.09 (0.96;1.23)	0.178649	1.10 (0.97;1.24)	0.141894	1.09 (0.97;1.24)	0.153564	1.00 (0.93;1.07)	0.941459	0.96 (0.91;1.00)	0.0559609
ctsz	Vitamin D deficiency	endocrine/metabolic	960	1.28 (1.20;1.36)	1.65874e-13	1.05 (0.98;1.11)	0.171549	1.11 (1.04;1.18)	0.00189313	1.08 (1.01;1.15)	0.0258055	1.06 (1.00;1.13)	0.0549566	1.06 (0.99;1.13)	0.074644	1.05 (0.96;1.13)	0.282352	0.97 (0.94;0.99)	0.00966239
cfh	Actinic keratosis	dermatologic	1316	0.85 (0.80;0.90)	1.23673e-08	0.96 (0.91;1.02)	0.171555	0.93 (0.88;0.98)	0.00806129	0.94 (0.89;0.99)	0.0214399	0.96 (0.91;1.01)	0.116178	0.96 (0.91;1.01)	0.130876	0.99 (0.96;1.01)	0.311327	1.00 (0.98;1.01)	0.642213
serpinf1	Cirrhosis of liver without mention of alcohol	digestive	202	1.53 (1.33;1.77)	7.95019e-09	0.91 (0.79;1.04)	0.171569	0.91 (0.79;1.04)	0.164111	0.99 (0.86;1.13)	0.840221	0.91 (0.79;1.04)	0.161582	0.88 (0.77;1.01)	0.0689541	1.03 (0.97;1.09)	0.40272	1.05 (0.99;1.11)	0.118029
scara5	Primary pulmonary hypertension	circulatory system	297	1.48 (1.31;1.67)	2.6556e-10	1.08 (0.97;1.21)	0.171583	1.01 (0.90;1.13)	0.866341	1.02 (0.91;1.15)	0.706801	1.08 (0.96;1.21)	0.213047	1.09 (0.97;1.22)	0.134138	0.99 (0.88;1.12)	0.881463	1.01 (0.92;1.11)	0.811702
cdhr2	Cardiomegaly	circulatory system	1040	1.26 (1.17;1.35)	8.74261e-10	0.96 (0.90;1.02)	0.171611	1.02 (0.95;1.08)	0.63906	0.90 (0.84;0.96)	0.00103177	0.95 (0.89;1.01)	0.131344	0.91 (0.85;0.97)	0.00246231	1.01 (0.98;1.04)	0.574661	1.03 (1.00;1.05)	0.0273001
lair1	Cholelithiasis with acute cholecystitis	digestive	254	1.45 (1.27;1.65)	2.37027e-08	1.09 (0.96;1.23)	0.171631	1.15 (1.02;1.31)	0.0262455	1.14 (1.01;1.30)	0.0367317	1.11 (0.98;1.26)	0.0995685	1.10 (0.97;1.24)	0.145503	1.00 (0.95;1.06)	0.990311	1.04 (0.99;1.09)	0.0908197
apom	Coronary atherosclerosis	circulatory system	2526	0.87 (0.84;0.91)	5.97403e-12	0.97 (0.94;1.01)	0.171648	0.93 (0.89;0.96)	0.000116078	0.95 (0.91;0.99)	0.0134403	0.96 (0.92;1.00)	0.0291181	0.97 (0.93;1.01)	0.114601	1.01 (0.98;1.04)	0.73729	1.01 (0.99;1.02)	0.287862
vstm2l	Acute renal failure	genitourinary	2386	1.16 (1.12;1.21)	2.20565e-13	1.03 (0.99;1.07)	0.171648	1.10 (1.06;1.15)	2.45691e-06	1.07 (1.03;1.12)	0.000762973	1.06 (1.01;1.10)	0.00775109	1.04 (1.00;1.08)	0.0781905	0.99 (0.97;1.01)	0.357851	1.02 (1.00;1.05)	0.0167639
atraid	Cardiomegaly	circulatory system	1007	1.31 (1.23;1.39)	4.14786e-16	0.96 (0.90;1.02)	0.171652	1.01 (0.95;1.07)	0.820016	0.98 (0.92;1.05)	0.566736	0.96 (0.90;1.02)	0.212981	0.96 (0.90;1.02)	0.153986	1.00 (0.97;1.03)	0.812105	1.02 (0.99;1.04)	0.18105
cfhr5	Respiratory failure	respiratory	974	1.35 (1.26;1.44)	4.59545e-20	1.05 (0.98;1.11)	0.171655	1.12 (1.05;1.19)	0.000551119	1.15 (1.08;1.22)	1.83223e-05	1.13 (1.06;1.20)	0.000137533	1.07 (1.00;1.14)	0.0457474	0.98 (0.93;1.04)	0.509839	0.99 (0.97;1.02)	0.499681
fcamr	Myocardial infarction	circulatory system	1562	1.20 (1.14;1.26)	9.17888e-12	0.97 (0.92;1.02)	0.171686	0.99 (0.94;1.04)	0.707293	0.98 (0.93;1.03)	0.47868	0.97 (0.92;1.02)	0.179247	0.97 (0.93;1.02)	0.275405	0.99 (0.96;1.01)	0.36052	1.00 (0.99;1.02)	0.641655
cntn5	Pleurisy; pleural effusion	respiratory	1846	0.83 (0.79;0.88)	3.18927e-13	0.97 (0.93;1.01)	0.171733	0.84 (0.80;0.88)	2.43195e-13	0.85 (0.81;0.89)	3.56654e-12	0.93 (0.89;0.97)	0.00142643	0.95 (0.90;0.99)	0.0150871	1.00 (0.97;1.03)	0.944772	1.00 (0.98;1.02)	0.920013
ada2	Noninfectious gastroenteritis	digestive	1242	1.18 (1.11;1.25)	3.96176e-08	1.04 (0.98;1.10)	0.171749	1.10 (1.04;1.17)	0.000890567	1.08 (1.02;1.14)	0.00777326	1.06 (1.01;1.13)	0.0310695	1.07 (1.01;1.13)	0.0198618	1.01 (0.99;1.03)	0.506947	1.01 (0.99;1.03)	0.481817
insl5	Other diseases of respiratory system, NEC	respiratory	3872	1.10 (1.07;1.14)	5.96116e-09	1.02 (0.99;1.06)	0.171752	1.06 (1.03;1.10)	0.000209204	1.05 (1.02;1.08)	0.00300923	1.03 (1.00;1.06)	0.0601769	1.03 (1.00;1.06)	0.0909327	0.99 (0.98;1.01)	0.332891	1.00 (0.99;1.01)	0.609054
cd99l2	Decubitus ulcer	dermatologic	628	1.29 (1.19;1.40)	4.0059e-10	1.06 (0.98;1.14)	0.171771	1.11 (1.02;1.20)	0.0120592	1.05 (0.97;1.13)	0.25054	1.06 (0.98;1.15)	0.119071	1.08 (1.00;1.17)	0.0635828	0.97 (0.93;1.01)	0.188613	0.97 (0.94;1.00)	0.0374638
mad1l1	Other diseases of respiratory system, NEC	respiratory	3922	1.19 (1.15;1.23)	2.21926e-25	1.02 (0.99;1.06)	0.171779	1.06 (1.03;1.10)	0.000141371	1.06 (1.03;1.10)	0.00015442	1.04 (1.01;1.07)	0.0167064	1.03 (1.00;1.07)	0.0370554	1.03 (1.00;1.06)	0.0921139	1.01 (1.00;1.03)	0.0467278
il1rn	Diaphragmatic hernia	digestive	3248	1.16 (1.12;1.20)	1.21827e-16	1.02 (0.99;1.06)	0.171785	1.06 (1.02;1.09)	0.00276039	1.04 (1.00;1.08)	0.0283905	1.03 (1.00;1.07)	0.061506	1.03 (0.99;1.07)	0.111311	1.00 (0.98;1.01)	0.728073	1.00 (0.99;1.01)	0.687062
csf1	Cyst of kidney, acquired	genitourinary	493	1.40 (1.28;1.53)	1.0892e-12	1.06 (0.97;1.16)	0.171792	1.10 (1.00;1.20)	0.0454379	1.09 (1.00;1.20)	0.0510898	1.08 (0.99;1.18)	0.0832604	1.08 (0.99;1.18)	0.0921074	1.00 (0.96;1.03)	0.84815	1.03 (0.99;1.06)	0.104712
wfdc2	Candidiasis	infectious diseases	993	1.40 (1.31;1.50)	5.28233e-21	1.05 (0.98;1.11)	0.1718	1.14 (1.07;1.22)	5.8783e-05	1.16 (1.09;1.24)	3.75445e-06	1.13 (1.06;1.21)	0.000172842	1.08 (1.01;1.15)	0.0179863	1.00 (0.96;1.04)	0.97601	1.01 (0.99;1.04)	0.260389
csf1r	Cellulitis and abscess of arm/hand	dermatologic	1047	1.22 (1.15;1.30)	1.69106e-10	1.04 (0.98;1.11)	0.171801	1.12 (1.06;1.20)	0.000185714	1.10 (1.04;1.17)	0.00197415	1.09 (1.03;1.16)	0.00430526	1.05 (0.99;1.11)	0.129309	1.06 (0.98;1.15)	0.150599	1.01 (0.99;1.04)	0.188042
phldb1	Pneumonia	respiratory	1493	1.22 (1.15;1.28)	4.23123e-13	1.04 (0.98;1.09)	0.171802	1.04 (0.99;1.10)	0.118596	1.05 (0.99;1.10)	0.0777275	1.04 (0.99;1.10)	0.145637	1.05 (1.00;1.11)	0.0628557	1.02 (1.00;1.05)	0.0622328	1.02 (1.00;1.04)	0.0972686
tnfrsf11a	Disease of tricuspid valve	circulatory system	650	1.30 (1.20;1.41)	1.29774e-10	0.95 (0.88;1.02)	0.171817	1.05 (0.97;1.13)	0.251653	1.02 (0.94;1.10)	0.589736	0.99 (0.92;1.07)	0.805193	0.98 (0.90;1.06)	0.550921	0.96 (0.92;1.00)	0.0573446	1.01 (0.98;1.04)	0.521514
prg2	Other disorders of stomach and duodenum	digestive	560	1.28 (1.17;1.39)	1.93668e-08	1.06 (0.98;1.15)	0.171818	1.11 (1.02;1.20)	0.0187417	1.12 (1.03;1.21)	0.0095491	1.09 (1.00;1.19)	0.0394617	1.06 (0.97;1.15)	0.201022	0.98 (0.94;1.02)	0.302635	1.03 (1.00;1.06)	0.0371007
gatd3	Acute renal failure	genitourinary	2281	1.12 (1.07;1.17)	1.68068e-07	1.03 (0.99;1.07)	0.17182	1.12 (1.07;1.17)	1.02234e-07	1.13 (1.08;1.17)	3.60649e-08	1.05 (1.01;1.09)	0.027618	1.03 (0.99;1.07)	0.197872	0.99 (0.97;1.01)	0.292515	1.00 (0.99;1.02)	0.965045
il19	Intestinal infection	infectious diseases	1879	1.19 (1.14;1.25)	2.29858e-13	1.03 (0.99;1.08)	0.171821	1.08 (1.03;1.13)	0.00172174	1.08 (1.03;1.13)	0.00139556	1.05 (1.00;1.09)	0.0585174	1.03 (0.98;1.07)	0.264947	0.99 (0.97;1.01)	0.443775	1.00 (0.99;1.02)	0.597009
eps8l2	Osteoarthrosis NOS	musculoskeletal	1828	1.20 (1.14;1.25)	2.53188e-13	1.03 (0.99;1.08)	0.171832	1.09 (1.04;1.14)	0.000393796	1.08 (1.03;1.13)	0.00201954	1.06 (1.01;1.11)	0.0206043	1.05 (1.00;1.10)	0.0305374	1.00 (0.98;1.03)	0.886372	1.01 (1.00;1.03)	0.151738
immt	Personal history of diseases of digestive system	digestive	2946	1.13 (1.09;1.17)	3.34347e-10	1.03 (0.99;1.06)	0.171838	1.05 (1.01;1.09)	0.00720138	1.05 (1.01;1.09)	0.00667919	1.04 (1.00;1.08)	0.0267439	1.03 (0.99;1.07)	0.151833	1.01 (0.99;1.03)	0.206532	1.01 (0.99;1.02)	0.323252
b2m	Superficial cellulitis and abscess	dermatologic	523	1.36 (1.25;1.49)	1.80877e-11	1.06 (0.97;1.16)	0.171842	1.09 (1.00;1.19)	0.042959	1.11 (1.01;1.20)	0.0232112	1.08 (0.99;1.18)	0.0652973	1.08 (0.99;1.17)	0.0955558			1.04 (1.01;1.07)	0.0117264
ppp3r1	Chronic renal failure [CKD]	genitourinary	2060	1.23 (1.18;1.29)	1.18923e-19	1.03 (0.99;1.08)	0.171843	1.25 (1.19;1.30)	1.19712e-21	1.23 (1.18;1.29)	1.21869e-19	1.06 (1.02;1.11)	0.00703503	1.03 (0.99;1.08)	0.194215			0.99 (0.97;1.00)	0.0792597
tfpi2	Hypercholesterolemia	endocrine/metabolic	5203	1.12 (1.09;1.16)	1.9207e-15	1.02 (0.99;1.05)	0.171854	1.04 (1.01;1.07)	0.00667937	1.02 (0.99;1.05)	0.167101	1.03 (1.01;1.06)	0.0154219	1.03 (1.00;1.06)	0.0503342	1.00 (0.99;1.02)	0.766128	0.99 (0.98;1.00)	0.0177503
sfrp4	Chronic renal failure [CKD]	genitourinary	1921	1.46 (1.39;1.53)	1.42652e-54	1.03 (0.99;1.08)	0.171856	1.06 (1.01;1.11)	0.0196658	1.07 (1.02;1.12)	0.00602181	1.04 (0.99;1.09)	0.095023	1.03 (0.99;1.08)	0.152011	0.98 (0.96;1.00)	0.111701	1.01 (0.99;1.02)	0.536758
ddc	Other chronic nonalcoholic liver disease	digestive	695	1.12 (1.04;1.21)	0.00313539	1.05 (0.98;1.14)	0.171894	0.99 (0.91;1.06)	0.714614	1.01 (0.93;1.08)	0.882149	1.09 (1.01;1.17)	0.0276421	1.07 (0.99;1.15)	0.0763897	1.03 (0.97;1.10)	0.365978	1.08 (1.05;1.11)	4.98094e-09
rnase4	Type 1 diabetes	endocrine/metabolic	204	1.72 (1.49;1.98)	1.65157e-13	1.10 (0.96;1.26)	0.171899	1.31 (1.14;1.51)	0.000163147	1.31 (1.14;1.50)	0.0001683	1.19 (1.04;1.36)	0.0140162	1.14 (1.00;1.31)	0.0547003	1.02 (0.96;1.08)	0.541837	0.99 (0.94;1.04)	0.605474
mybpc2	Gout	endocrine/metabolic	777	1.25 (1.16;1.35)	1.90144e-08	1.05 (0.98;1.13)	0.171932	1.11 (1.03;1.20)	0.00539985	1.09 (1.01;1.17)	0.0275335	1.06 (0.99;1.15)	0.101844	1.05 (0.98;1.13)	0.171932	0.98 (0.95;1.02)	0.385987	1.02 (0.99;1.05)	0.126009
stc1	Unspecified monoarthritis	musculoskeletal	2860	1.14 (1.10;1.19)	1.03063e-11	0.97 (0.94;1.01)	0.171944	1.05 (1.01;1.09)	0.00984121	1.05 (1.01;1.09)	0.0170943	1.01 (0.98;1.05)	0.490698	0.96 (0.92;1.00)	0.0262167	1.00 (0.98;1.02)	0.965637	1.00 (0.99;1.01)	0.894242
cd74	Respiratory insufficiency	respiratory	418	1.59 (1.43;1.76)	1.12519e-18	1.07 (0.97;1.18)	0.171948	1.11 (1.01;1.23)	0.0326901	1.09 (0.99;1.21)	0.0756813	1.08 (0.98;1.19)	0.127854	1.08 (0.97;1.19)	0.146989	1.00 (0.94;1.06)	0.957777	1.05 (1.01;1.09)	0.0219715
thy1	Abnormal results of function study of liver	digestive	945	1.24 (1.16;1.32)	1.09286e-10	1.05 (0.98;1.11)	0.171969	1.05 (0.99;1.12)	0.125495	1.07 (1.01;1.14)	0.0330373	1.07 (1.00;1.14)	0.0449863	1.07 (1.00;1.14)	0.0462304	1.01 (0.97;1.05)	0.722177	1.00 (0.98;1.03)	0.896571
ifi30	Blood in stool	digestive	379	1.52 (1.36;1.69)	4.03049e-14	1.07 (0.97;1.19)	0.171978	1.18 (1.06;1.31)	0.0022242	1.17 (1.06;1.30)	0.0023736	1.16 (1.05;1.29)	0.00440786	1.13 (1.02;1.25)	0.0240657	1.04 (0.99;1.09)	0.105343	1.03 (0.99;1.07)	0.124221
ogn	Iron deficiency anemias, unspecified or not due to blood loss	hematopoietic	1905	1.29 (1.23;1.36)	9.05154e-25	0.97 (0.93;1.01)	0.172004	1.05 (1.01;1.10)	0.0235166	1.09 (1.04;1.14)	0.000231366	1.01 (0.97;1.06)	0.608343	1.01 (0.96;1.05)	0.829499	1.00 (0.98;1.02)	0.853943	1.01 (0.99;1.02)	0.434679
chi3l1	Renal failure NOS	genitourinary	236	1.75 (1.53;2.00)	8.52556e-16	1.09 (0.96;1.25)	0.17202	1.20 (1.06;1.37)	0.0052071	1.24 (1.09;1.42)	0.00100497	1.22 (1.08;1.39)	0.00217051	1.20 (1.05;1.36)	0.00663696	1.03 (0.96;1.10)	0.377345	1.04 (0.99;1.09)	0.109736
col18a1	Hyperparathyroidism	endocrine/metabolic	205	1.88 (1.62;2.17)	3.94869e-17	1.10 (0.96;1.26)	0.172044	1.20 (1.05;1.38)	0.00973369	1.24 (1.08;1.43)	0.00218708	1.22 (1.06;1.40)	0.00438299	1.21 (1.06;1.39)	0.00609	1.00 (0.94;1.06)	0.988043	1.00 (0.95;1.05)	0.986579
inhbc	Nausea and vomiting	symptoms	2058	1.16 (1.11;1.21)	6.12801e-11	1.03 (0.99;1.08)	0.172061	1.07 (1.03;1.12)	0.00193944	1.05 (1.01;1.10)	0.0201981	1.03 (0.99;1.08)	0.14226	1.03 (0.99;1.08)	0.167069	0.99 (0.97;1.01)	0.295092	0.99 (0.97;1.01)	0.203879
fabp5	Other anemias	hematopoietic	2472	1.15 (1.11;1.20)	3.02229e-12	1.03 (0.99;1.07)	0.172069	1.03 (0.99;1.08)	0.0958986	1.04 (1.00;1.08)	0.0749723	1.04 (1.00;1.08)	0.0845325	1.03 (0.99;1.07)	0.125457	1.00 (0.98;1.03)	0.864558	0.99 (0.97;1.00)	0.0594024
rnase4	Aortic valve disease	circulatory system	371	1.39 (1.25;1.55)	1.89084e-09	1.07 (0.97;1.19)	0.172097	1.10 (0.99;1.22)	0.0761449	1.08 (0.98;1.20)	0.138486	1.10 (0.99;1.22)	0.0684075	1.09 (0.99;1.21)	0.0862166	1.02 (0.98;1.06)	0.349995	1.00 (0.97;1.04)	0.944742
apom	Cardiac pacemaker in situ	circulatory system	685	0.73 (0.67;0.78)	1.78946e-16	0.95 (0.88;1.02)	0.1721	0.85 (0.79;0.92)	3.53315e-05	0.88 (0.81;0.95)	0.000633051	0.90 (0.83;0.97)	0.00585281	0.91 (0.85;0.98)	0.0166252	1.02 (0.96;1.08)	0.531425	0.98 (0.96;1.01)	0.244883
tnfsf14	Arthropathy NOS	musculoskeletal	5684	1.08 (1.05;1.11)	5.35977e-09	1.02 (0.99;1.05)	0.172112	1.05 (1.03;1.08)	9.03534e-05	1.04 (1.01;1.07)	0.00557864	1.02 (0.99;1.05)	0.173667	1.02 (0.99;1.04)	0.212354	0.99 (0.98;1.01)	0.377113	0.99 (0.99;1.00)	0.270023
col6a3	Rheumatic disease of the heart valves	circulatory system	486	1.51 (1.37;1.66)	1.86248e-17	1.07 (0.97;1.17)	0.172116	1.13 (1.03;1.23)	0.0118483	1.11 (1.01;1.22)	0.0241198	1.10 (1.00;1.21)	0.0393055	1.08 (0.99;1.19)	0.0944792	0.98 (0.94;1.01)	0.217168	1.00 (0.97;1.03)	0.969929
cfb	Cholelithiasis	digestive	1069	1.31 (1.23;1.39)	9.40194e-18	1.04 (0.98;1.11)	0.172128	1.02 (0.96;1.08)	0.554996	1.04 (0.98;1.10)	0.233788	1.04 (0.98;1.11)	0.176755	1.03 (0.97;1.10)	0.271563	1.00 (0.97;1.03)	0.953199	0.99 (0.97;1.01)	0.391468
rnase6	Other specified erythematous conditions	dermatologic	256	1.55 (1.37;1.77)	2.12373e-11	1.09 (0.96;1.23)	0.172167	1.20 (1.06;1.36)	0.00412596	1.20 (1.06;1.35)	0.00439434	1.13 (1.00;1.28)	0.0546884	1.10 (0.98;1.25)	0.118655	1.01 (0.95;1.07)	0.842218	1.04 (0.99;1.09)	0.106993
heph	Cellulitis and abscess of arm/hand	dermatologic	1041	1.23 (1.15;1.30)	1.41049e-10	1.04 (0.98;1.11)	0.172177	1.14 (1.08;1.22)	1.7902e-05	1.16 (1.09;1.23)	4.51639e-06	1.07 (1.01;1.14)	0.0284212	1.07 (1.01;1.14)	0.0235439	0.99 (0.90;1.08)	0.751289	0.99 (0.97;1.01)	0.298835
lta4h	Acute renal failure	genitourinary	2455	1.17 (1.12;1.21)	5.97744e-13	1.03 (0.99;1.07)	0.172182	1.10 (1.06;1.15)	2.32352e-06	1.09 (1.04;1.13)	4.56743e-05	0.99 (0.95;1.03)	0.582768	1.03 (0.99;1.07)	0.179939	0.99 (0.98;1.01)	0.432553
ggt1	Diverticulosis	digestive	4961	1.15 (1.12;1.19)	5.20418e-20	1.02 (0.99;1.05)	0.172198	1.04 (1.01;1.07)	0.00768268	1.03 (1.00;1.06)	0.0469461	1.03 (1.00;1.06)	0.0390551	1.02 (0.99;1.05)	0.166889	1.00 (0.99;1.01)	0.655225	1.01 (1.00;1.02)	0.174857
ren	Delirium due to conditions classified elsewhere	mental disorders	784	1.35 (1.26;1.45)	2.41492e-16	1.05 (0.98;1.12)	0.172212	1.29 (1.20;1.39)	2.34013e-12	1.22 (1.14;1.31)	6.21494e-08	1.19 (1.11;1.28)	1.83885e-06	1.15 (1.07;1.23)	6.33027e-05	0.99 (0.93;1.07)	0.8541	0.99 (0.96;1.01)	0.259746
sirpb1	Gout	endocrine/metabolic	830	1.29 (1.21;1.38)	4.43024e-13	0.95 (0.89;1.02)	0.172221	0.96 (0.90;1.03)	0.265999	0.96 (0.89;1.02)	0.184727	0.97 (0.91;1.04)	0.401844	0.96 (0.90;1.03)	0.230493	1.00 (0.96;1.03)	0.862432	1.00 (0.98;1.02)	0.982864
tfpi2	Abnormal findings examination of lungs	respiratory	612	1.27 (1.17;1.38)	2.95382e-08	1.06 (0.98;1.15)	0.172224	1.14 (1.05;1.23)	0.00163618	1.09 (1.01;1.18)	0.0319508	1.07 (0.98;1.16)	0.117563	1.08 (1.00;1.17)	0.053022	1.05 (1.00;1.09)	0.043396	1.00 (0.97;1.03)	0.964757
plxdc1	Obstructive chronic bronchitis	respiratory	818	0.81 (0.75;0.87)	1.81827e-09	0.95 (0.89;1.02)	0.172239	0.82 (0.76;0.88)	1.91604e-08	0.89 (0.83;0.96)	0.001735	0.91 (0.85;0.98)	0.00959325	0.91 (0.85;0.97)	0.00744877	1.03 (0.98;1.08)	0.262703	1.00 (0.98;1.03)	0.841761
cdcp1	Streptococcus infection	infectious diseases	342	1.43 (1.27;1.61)	2.97853e-09	1.08 (0.97;1.20)	0.172263	1.34 (1.20;1.49)	1.30686e-07	1.21 (1.08;1.34)	0.000592282	1.07 (0.96;1.19)	0.192454	1.08 (0.97;1.20)	0.149533	0.99 (0.94;1.04)	0.662438	1.01 (0.97;1.05)	0.667776
prkg1	Hypercholesterolemia	endocrine/metabolic	4880	1.09 (1.06;1.13)	2.97142e-10	1.02 (0.99;1.05)	0.172264	1.08 (1.05;1.11)	6.74779e-08	1.04 (1.01;1.07)	0.00860471	1.02 (0.99;1.05)	0.172264	1.02 (0.99;1.05)	0.172264	0.99 (0.97;1.00)	0.0291977	1.01 (1.00;1.02)	0.0165891
ca5a	Other diseases of respiratory system, NEC	respiratory	3886	1.15 (1.11;1.18)	2.87993e-16	1.02 (0.99;1.06)	0.172295	1.05 (1.02;1.08)	0.00273638	1.05 (1.02;1.08)	0.00287734	1.02 (0.99;1.06)	0.134599	1.02 (0.99;1.06)	0.13606	1.00 (0.98;1.01)	0.961077	1.00 (0.98;1.01)	0.440135
cd74	Gram negative septicemia	infectious diseases	317	1.56 (1.38;1.75)	1.93214e-13	1.08 (0.97;1.21)	0.172309	1.16 (1.04;1.30)	0.00903969	1.15 (1.03;1.28)	0.0165476	1.13 (1.01;1.26)	0.0345618	1.10 (0.98;1.23)	0.0905803	0.98 (0.93;1.04)	0.554061	1.00 (0.97;1.05)	0.812512
fetub	Iron deficiency anemias, unspecified or not due to blood loss	hematopoietic	1900	1.20 (1.15;1.26)	1.8359e-14	1.03 (0.99;1.08)	0.172314	1.06 (1.01;1.11)	0.0180039	1.07 (1.02;1.12)	0.00334051	1.04 (0.99;1.09)	0.0956089	1.04 (1.00;1.09)	0.0657048	0.99 (0.95;1.03)	0.748405	0.99 (0.98;1.01)	0.365506
pilrb	Peripheral vascular disease, unspecified	circulatory system	566	1.47 (1.35;1.60)	3.01024e-19	1.06 (0.98;1.15)	0.172334	1.16 (1.07;1.26)	0.000347405	1.15 (1.06;1.25)	0.000836326	1.14 (1.05;1.23)	0.00200445	1.07 (0.99;1.16)	0.0983993	1.02 (0.98;1.06)	0.400026	1.04 (1.01;1.07)	0.0220013
cxadr	Diaphragmatic hernia	digestive	3259	1.10 (1.07;1.14)	2.29414e-08	1.02 (0.99;1.06)	0.172342	1.03 (1.00;1.07)	0.0547363	1.04 (1.01;1.08)	0.0192832	1.04 (1.01;1.08)	0.0120924	1.03 (1.00;1.07)	0.0881673	1.00 (0.98;1.01)	0.797846	1.00 (0.99;1.02)	0.520265
vegfa	Personal history of diseases of digestive system	digestive	3039	1.12 (1.08;1.16)	1.82982e-09	1.03 (0.99;1.06)	0.17236	1.05 (1.02;1.09)	0.0043977	1.04 (1.00;1.08)	0.0301936	1.04 (1.00;1.08)	0.0424675	1.04 (1.00;1.07)	0.0530885	1.00 (0.98;1.01)	0.646386	1.00 (0.99;1.01)	0.862737
cxcl13	Hyperlipidemia	endocrine/metabolic	1143	1.21 (1.14;1.29)	3.25427e-10	1.04 (0.98;1.11)	0.172395	1.08 (1.02;1.15)	0.0120409	1.06 (1.00;1.13)	0.0452036	1.06 (1.00;1.12)	0.0631693	1.06 (1.00;1.13)	0.0454651	1.00 (0.97;1.03)	0.997984	1.04 (1.02;1.06)	0.000617461
qpct	Myocardial infarction	circulatory system	1604	1.16 (1.11;1.22)	1.76338e-09	0.97 (0.92;1.01)	0.172402	1.02 (0.97;1.07)	0.540381	0.98 (0.93;1.03)	0.438274	0.96 (0.92;1.01)	0.138893	0.96 (0.92;1.01)	0.147978	0.98 (0.92;1.05)	0.623742	1.01 (0.99;1.02)	0.534879
apof	Delirium due to conditions classified elsewhere	mental disorders	754	0.89 (0.82;0.96)	0.00185589	1.05 (0.98;1.13)	0.172414	0.96 (0.89;1.03)	0.239799	1.00 (0.93;1.08)	0.899647	1.02 (0.95;1.10)	0.58243	1.01 (0.94;1.08)	0.865897	0.85 (0.73;0.99)	0.0380494	1.16 (1.13;1.19)	3.3509e-29
ifi30	Hemoptysis	respiratory	294	1.62 (1.43;1.83)	7.79787e-15	1.08 (0.97;1.22)	0.17242	1.27 (1.13;1.43)	7.03893e-05	1.22 (1.08;1.37)	0.0010131	1.19 (1.06;1.34)	0.00358903	1.16 (1.03;1.30)	0.0150906	1.02 (0.97;1.08)	0.497454	0.97 (0.94;1.02)	0.223194
pyy	Benign neoplasm of colon	neoplasms	3423	1.06 (1.02;1.10)	0.00100598	1.02 (0.99;1.06)	0.172424	1.04 (1.00;1.07)	0.0261988	1.04 (1.01;1.08)	0.0231757	1.03 (1.00;1.07)	0.0616582	1.03 (0.99;1.06)	0.115452	1.00 (0.99;1.01)	0.990193	1.03 (1.02;1.04)	1.81783e-08
sirpb1	Hypovolemia	endocrine/metabolic	1210	1.35 (1.27;1.43)	3.96518e-24	1.04 (0.98;1.10)	0.172443	1.07 (1.01;1.13)	0.0264766	1.06 (1.00;1.12)	0.0408262	1.06 (1.00;1.12)	0.039181	1.04 (0.98;1.10)	0.164549	1.02 (0.99;1.06)	0.128918	1.02 (1.00;1.04)	0.0956125
fgf23	Abnormality of gait	neurological	1250	1.30 (1.22;1.38)	5.55039e-18	1.04 (0.98;1.10)	0.172455	1.07 (1.01;1.14)	0.018017	1.09 (1.03;1.15)	0.00498096	1.07 (1.01;1.14)	0.0137145	1.07 (1.01;1.13)	0.0269008	0.99 (0.96;1.02)	0.423409	1.02 (0.99;1.04)	0.162922
ldlr	Essential hypertension	circulatory system	8727	1.20 (1.18;1.23)	8.51175e-62	0.99 (0.96;1.01)	0.172458	1.11 (1.09;1.13)	8.34672e-22	1.09 (1.06;1.11)	3.00234e-14	1.02 (1.00;1.04)	0.061019	1.01 (0.99;1.03)	0.346002	1.00 (0.98;1.02)	0.693381	1.00 (1.00;1.01)	0.399796
lrig1	Postinflammatory pulmonary fibrosis	respiratory	477	1.36 (1.24;1.49)	3.49454e-11	1.06 (0.97;1.16)	0.172476	1.17 (1.07;1.29)	0.000466458	1.13 (1.03;1.23)	0.00931084	1.11 (1.01;1.21)	0.0288752	1.09 (0.99;1.19)	0.0707667	1.03 (0.98;1.08)	0.300198	1.03 (0.99;1.07)	0.111173
st6gal1	Hypoglycemia	endocrine/metabolic	364	1.56 (1.40;1.73)	9.82915e-17	1.07 (0.97;1.19)	0.172478	1.37 (1.24;1.52)	3.44449e-09	1.20 (1.08;1.33)	0.00078489	1.07 (0.96;1.19)	0.198901	1.06 (0.95;1.17)	0.301819	1.04 (0.99;1.10)	0.105118	0.98 (0.94;1.02)	0.405343
cdhr1	Obesity	endocrine/metabolic	3033	1.22 (1.18;1.26)	1.00933e-27	0.98 (0.94;1.01)	0.172484	0.97 (0.94;1.01)	0.149549	0.97 (0.94;1.01)	0.127821	0.96 (0.93;1.00)	0.0444869	0.97 (0.94;1.01)	0.128298	1.00 (0.99;1.02)	0.808078	0.98 (0.97;1.00)	0.0171665
mme	Diverticulosis	digestive	4927	1.11 (1.08;1.14)	1.08732e-12	1.02 (0.99;1.05)	0.172485	1.03 (1.00;1.06)	0.0710303	1.02 (0.99;1.05)	0.233494	1.02 (0.99;1.05)	0.137911	1.02 (0.99;1.05)	0.178274	1.01 (1.00;1.02)	0.23018	1.01 (1.00;1.02)	0.104538
cxcl10	Gout	endocrine/metabolic	835	1.47 (1.37;1.58)	2.67743e-26	1.05 (0.98;1.12)	0.17251	1.16 (1.08;1.25)	2.21502e-05	1.09 (1.02;1.17)	0.0112377	1.03 (0.96;1.11)	0.376626	1.04 (0.97;1.11)	0.283327	1.07 (0.99;1.16)	0.0675688	0.99 (0.97;1.01)	0.366133
lair1	Cyst of kidney, acquired	genitourinary	489	1.47 (1.34;1.62)	9.7252e-16	1.06 (0.97;1.16)	0.172528	1.14 (1.04;1.25)	0.00525628	1.13 (1.03;1.23)	0.0110557	1.09 (1.00;1.20)	0.0514745	1.09 (0.99;1.19)	0.0718987	0.96 (0.93;1.00)	0.0727722	1.00 (0.97;1.03)	0.950656
havcr2	Acute pancreatitis	digestive	220	1.49 (1.30;1.72)	1.11939e-08	1.10 (0.96;1.25)	0.172553	1.27 (1.11;1.45)	0.000498298	1.22 (1.07;1.39)	0.00377664	1.17 (1.02;1.33)	0.020674	1.13 (0.99;1.29)	0.0795203	0.99 (0.87;1.13)	0.926698	1.04 (0.99;1.09)	0.136222
hnmt	Circulatory disease NEC	circulatory system	3357	1.23 (1.19;1.28)	1.37909e-30	1.02 (0.99;1.06)	0.172553	1.07 (1.03;1.11)	0.000100426	1.05 (1.01;1.08)	0.00894838	1.05 (1.01;1.08)	0.00869654	1.04 (1.01;1.08)	0.0195323	1.00 (0.99;1.02)	0.700543	0.99 (0.98;1.01)	0.352859
adm	Symptoms involving nervous and musculoskeletal systems	symptoms	496	1.36 (1.24;1.50)	3.33804e-10	1.06 (0.97;1.16)	0.172582	1.17 (1.06;1.28)	0.00112193	1.21 (1.11;1.33)	3.30954e-05	1.17 (1.07;1.28)	0.000550504	1.15 (1.06;1.26)	0.00166406	0.98 (0.94;1.02)	0.272341	1.01 (0.97;1.04)	0.650678
col15a1	Disorders of calcium/phosphorus metabolism	endocrine/metabolic	456	1.33 (1.21;1.46)	2.57071e-09	1.07 (0.97;1.17)	0.17259	1.02 (0.93;1.11)	0.743046	1.04 (0.95;1.14)	0.42276	1.05 (0.95;1.15)	0.328763	1.06 (0.97;1.17)	0.188401	0.99 (0.95;1.03)	0.540196	1.01 (0.98;1.04)	0.600214
cpxm2	Coronary atherosclerosis	circulatory system	2463	1.18 (1.14;1.23)	6.42478e-16	1.03 (0.99;1.07)	0.172626	1.04 (1.00;1.09)	0.0392509	1.05 (1.01;1.09)	0.0169398	1.05 (1.01;1.09)	0.0244703	1.04 (1.00;1.08)	0.0853252	0.99 (0.98;1.01)	0.557637
mapk9	Gout	endocrine/metabolic	816	1.23 (1.15;1.32)	8.55216e-09	1.05 (0.98;1.13)	0.172637	1.13 (1.06;1.22)	0.000425414	1.11 (1.04;1.19)	0.00237516	1.04 (0.97;1.12)	0.215331	1.05 (0.98;1.13)	0.132601	1.02 (0.98;1.05)	0.360385
ube2l6	Arthropathy NOS	musculoskeletal	5586	1.08 (1.05;1.11)	1.66667e-08	1.02 (0.99;1.05)	0.17266	1.07 (1.05;1.10)	1.49347e-07	1.03 (1.00;1.06)	0.025767	1.03 (1.00;1.05)	0.0564572	1.02 (0.99;1.04)	0.26761	1.00 (0.99;1.01)	0.768279	1.00 (0.99;1.01)	0.451324
vwc2l	Chronic ulcer of skin	dermatologic	424	0.72 (0.65;0.79)	6.74325e-11	0.94 (0.85;1.03)	0.172672	0.81 (0.74;0.90)	2.94113e-05	0.86 (0.78;0.94)	0.00146673	0.89 (0.81;0.98)	0.013412	0.93 (0.84;1.02)	0.116392	0.98 (0.94;1.03)	0.495213
hspg2	Other acute and subacute forms of ischemic heart disease	circulatory system	362	1.41 (1.26;1.57)	8.48797e-10	1.08 (0.97;1.19)	0.172673	1.03 (0.93;1.14)	0.585804	1.05 (0.95;1.17)	0.363738	1.04 (0.94;1.16)	0.410652	1.06 (0.96;1.18)	0.263137	0.99 (0.94;1.04)	0.621633	1.00 (0.96;1.04)	0.971182
smpd1	Chemotherapy	neoplasms	2004	1.14 (1.09;1.19)	8.13442e-09	1.03 (0.99;1.08)	0.172685	1.14 (1.09;1.20)	2.73919e-09	1.14 (1.09;1.19)	6.52319e-09	1.09 (1.04;1.14)	0.000252308	1.07 (1.02;1.11)	0.0047103	0.99 (0.97;1.01)	0.263701	1.00 (0.98;1.01)	0.888124
scg2	Iron deficiency anemias, unspecified or not due to blood loss	hematopoietic	1900	1.17 (1.12;1.23)	6.2267e-12	1.03 (0.99;1.08)	0.172698	1.07 (1.02;1.12)	0.00479766	1.06 (1.02;1.11)	0.00849526	1.08 (1.03;1.13)	0.00117099	1.05 (1.01;1.10)	0.0253993			1.03 (1.02;1.05)	0.000222369
nt5c1a	Spinal stenosis of lumbar region	musculoskeletal	566	1.29 (1.18;1.41)	2.78429e-08	1.06 (0.97;1.15)	0.172711	1.15 (1.06;1.26)	0.00133935	1.07 (0.98;1.17)	0.116349	1.08 (0.99;1.17)	0.0800943	1.09 (1.00;1.19)	0.0435044			1.03 (0.99;1.08)	0.168994
tgoln2	Septicemia	infectious diseases	1314	1.22 (1.15;1.28)	4.13808e-12	1.04 (0.98;1.10)	0.172714	1.04 (0.98;1.09)	0.188196	1.04 (0.98;1.10)	0.169484	1.04 (0.99;1.10)	0.116352	1.05 (0.99;1.11)	0.0861556	0.98 (0.96;1.01)	0.17794	1.01 (0.99;1.03)	0.595934
ccl7	Hemiplegia	neurological	391	1.39 (1.25;1.54)	4.68635e-10	1.07 (0.97;1.19)	0.172721	1.18 (1.06;1.30)	0.00170379	1.15 (1.04;1.27)	0.00666535	1.16 (1.05;1.28)	0.00365093	1.11 (1.01;1.23)	0.0380837	0.99 (0.95;1.04)	0.722942	1.02 (0.98;1.06)	0.292163
sel1l	Cardiac arrest	circulatory system	304	1.50 (1.33;1.69)	1.58152e-11	1.08 (0.97;1.22)	0.172725	1.17 (1.04;1.31)	0.00814559	1.18 (1.05;1.32)	0.00577638	1.13 (1.01;1.27)	0.0384081	1.10 (0.98;1.24)	0.0899757	1.02 (0.90;1.14)	0.797384	1.01 (0.95;1.08)	0.755246
acaa1	Edema	symptoms	953	1.22 (1.14;1.30)	2.07546e-09	1.05 (0.98;1.11)	0.172735	1.08 (1.02;1.15)	0.0150325	1.08 (1.02;1.15)	0.0155801	1.10 (1.03;1.17)	0.00354354	1.07 (1.00;1.14)	0.0470137	1.00 (0.96;1.03)	0.910553	1.00 (0.98;1.03)	0.781119
klk11	Acidosis	endocrine/metabolic	489	1.37 (1.25;1.50)	9.89302e-12	1.06 (0.97;1.16)	0.172752	1.09 (0.99;1.19)	0.0656545	1.10 (1.00;1.20)	0.0458785	1.12 (1.02;1.22)	0.0137653	1.08 (0.98;1.18)	0.107518	1.02 (0.94;1.09)	0.680759	1.02 (0.99;1.06)	0.263144
cbs	Hypercholesterolemia	endocrine/metabolic	4891	1.15 (1.12;1.19)	1.48937e-22	1.02 (0.99;1.05)	0.172754	1.04 (1.01;1.07)	0.00733767	1.03 (1.01;1.06)	0.0184489	1.03 (1.00;1.06)	0.0641779	1.02 (0.99;1.05)	0.172754	1.00 (0.99;1.02)	0.695338	0.99 (0.98;1.00)	0.134277
vsig4	Cholelithiasis with other cholecystitis	digestive	595	1.33 (1.22;1.45)	3.4442e-11	1.06 (0.98;1.15)	0.172767	1.11 (1.02;1.20)	0.01393	1.08 (1.00;1.17)	0.0597922	1.08 (1.00;1.17)	0.0606678	1.07 (0.98;1.16)	0.114976	1.02 (0.93;1.12)	0.63708	0.99 (0.97;1.02)	0.646973
umod	Impaired fasting glucose	endocrine/metabolic	768	0.81 (0.75;0.87)	6.91029e-09	0.95 (0.89;1.02)	0.172804	0.94 (0.87;1.00)	0.067067	0.96 (0.89;1.03)	0.226017	0.93 (0.87;1.00)	0.053923	0.95 (0.88;1.02)	0.145342	1.00 (0.96;1.03)	0.848091	1.02 (1.00;1.05)	0.0842399
epha2	Circulatory disease NEC	circulatory system	3300	1.28 (1.23;1.33)	8.5005e-39	1.02 (0.99;1.06)	0.172836	1.08 (1.05;1.12)	5.94279e-06	1.08 (1.04;1.12)	2.49913e-05	1.05 (1.01;1.09)	0.00569599	1.04 (1.00;1.07)	0.0339872	1.00 (0.98;1.01)	0.931922	1.01 (1.00;1.02)	0.153995
flt3	Other mental disorder	mental disorders	6482	0.92 (0.90;0.95)	2.91922e-10	1.02 (0.99;1.04)	0.172837	0.96 (0.94;0.99)	0.00190959	0.96 (0.94;0.99)	0.00163139	0.98 (0.95;1.00)	0.0475479	1.02 (0.99;1.04)	0.220547	1.01 (1.00;1.02)	0.292188	1.00 (0.99;1.01)	0.456281
dpy30	Cardiomegaly	circulatory system	1052	1.27 (1.20;1.36)	4.26333e-14	1.04 (0.98;1.11)	0.172863	1.11 (1.04;1.18)	0.00157473	1.13 (1.06;1.20)	0.000186538	1.10 (1.03;1.17)	0.00364665	1.07 (1.01;1.14)	0.0255219	1.01 (0.97;1.05)	0.535937	1.00 (0.98;1.02)	0.996451
plxnb2	Delirium due to conditions classified elsewhere	mental disorders	788	1.24 (1.15;1.33)	8.94026e-09	1.05 (0.98;1.13)	0.172892	1.16 (1.08;1.24)	5.92545e-05	1.12 (1.04;1.20)	0.00159237	1.07 (1.00;1.15)	0.0604075	1.07 (0.99;1.15)	0.0718722	1.02 (0.99;1.06)	0.187076	1.04 (1.02;1.07)	0.00100582
scara5	Pneumonia	respiratory	1572	1.16 (1.10;1.23)	3.37842e-08	0.97 (0.92;1.02)	0.172917	0.91 (0.86;0.96)	0.00018368	0.93 (0.88;0.98)	0.00376009	0.95 (0.90;1.00)	0.0423641	0.97 (0.93;1.02)	0.309229	0.99 (0.97;1.01)	0.430078	0.98 (0.96;1.00)	0.026968
shisa5	Cardiomegaly	circulatory system	1010	1.63 (1.52;1.74)	8.56457e-45	1.05 (0.98;1.11)	0.172921	1.14 (1.07;1.21)	6.45877e-05	1.11 (1.05;1.19)	0.000892908	1.11 (1.04;1.18)	0.00153677	1.05 (0.99;1.12)	0.108139	1.02 (0.98;1.06)	0.450822	0.99 (0.96;1.01)	0.23052
lrp11	Septicemia	infectious diseases	1351	1.30 (1.23;1.37)	9.95169e-21	1.04 (0.98;1.09)	0.172925	1.08 (1.03;1.15)	0.00302598	1.07 (1.02;1.13)	0.0106659	1.07 (1.02;1.13)	0.0110247	1.04 (0.99;1.10)	0.120925	1.00 (0.98;1.03)	0.82871	1.00 (0.98;1.02)	0.997796
ccl22	Pulmonary collapse; interstitial and compensatory emphysema	respiratory	893	1.21 (1.13;1.30)	1.58461e-08	1.05 (0.98;1.12)	0.172925	1.11 (1.04;1.19)	0.00247536	1.10 (1.03;1.18)	0.00361596	1.08 (1.01;1.15)	0.0288895	1.07 (1.00;1.14)	0.0425471	1.02 (0.95;1.10)	0.643333	1.00 (0.98;1.03)	0.764851
hmcn2	Type 2 diabetes	endocrine/metabolic	2549	1.29 (1.24;1.35)	1.42462e-37	1.03 (0.99;1.07)	0.172957	1.04 (1.00;1.08)	0.0525869	1.05 (1.01;1.09)	0.0253024	1.01 (0.98;1.05)	0.482941	1.02 (0.98;1.06)	0.267443	1.00 (0.98;1.02)	0.911508	1.00 (0.98;1.01)	0.856212
dsg4	Type 2 diabetes	endocrine/metabolic	2652	0.78 (0.75;0.81)	3.45703e-34	0.97 (0.94;1.01)	0.172979	0.81 (0.78;0.84)	5.05443e-28	0.89 (0.85;0.92)	6.61009e-10	0.91 (0.88;0.95)	1.53994e-06	0.96 (0.93;1.00)	0.0451162	1.01 (0.99;1.03)	0.288442	1.02 (1.00;1.03)	0.0100218
ckap4	Tobacco use disorder	mental disorders	1824	1.34 (1.28;1.41)	2.35493e-34	1.03 (0.99;1.08)	0.172983	1.04 (1.00;1.09)	0.0686954	1.03 (0.98;1.08)	0.251164	1.05 (1.00;1.10)	0.047183	1.04 (0.99;1.09)	0.0906174	0.98 (0.96;1.00)	0.0833454	1.01 (0.99;1.02)	0.521322
ccl16	Unspecified monoarthritis	musculoskeletal	2858	1.21 (1.16;1.26)	8.74859e-22	1.03 (0.99;1.06)	0.172985	1.08 (1.04;1.12)	2.65786e-05	1.06 (1.03;1.11)	0.000841738	1.04 (1.00;1.08)	0.0301066	1.03 (0.99;1.07)	0.11619	1.01 (0.99;1.03)	0.417724	0.99 (0.98;1.00)	0.0794716
clstn3	Obesity	endocrine/metabolic	3028	1.33 (1.28;1.38)	3.20051e-54	1.03 (0.99;1.06)	0.172999	1.17 (1.13;1.22)	3.02059e-18	1.15 (1.11;1.20)	3.7542e-15	1.10 (1.06;1.14)	1.76899e-07	1.08 (1.04;1.12)	4.22814e-05	1.00 (0.99;1.02)	0.778486	0.99 (0.98;1.00)	0.194156
serpinb8	Hypothyroidism NOS	endocrine/metabolic	1735	1.16 (1.11;1.22)	1.02699e-09	1.03 (0.99;1.08)	0.173013	1.06 (1.01;1.11)	0.0109745	1.05 (1.01;1.10)	0.0290828	1.03 (0.99;1.08)	0.165041	1.04 (0.99;1.09)	0.13452	1.00 (0.98;1.02)	0.821483	1.00 (0.98;1.03)	0.686859
mxra8	Other diseases of respiratory system, NEC	respiratory	3793	0.87 (0.84;0.90)	1.8942e-16	0.98 (0.95;1.01)	0.173037	0.94 (0.91;0.97)	0.000155741	0.92 (0.89;0.95)	8.03706e-08	0.95 (0.92;0.99)	0.00479257	0.98 (0.95;1.01)	0.146026	1.01 (0.93;1.10)	0.744408	1.01 (0.99;1.02)	0.296812
nfasc	Left bundle branch block	circulatory system	586	1.29 (1.18;1.40)	1.49695e-08	1.06 (0.98;1.15)	0.173067	1.27 (1.17;1.38)	1.65763e-08	1.16 (1.07;1.26)	0.000379498	1.13 (1.04;1.23)	0.00320218	1.10 (1.02;1.20)	0.0205354	1.00 (0.95;1.04)	0.873665	0.96 (0.94;0.99)	0.0221754
nt5c1a	Noninfectious disorders of lymphatic channels	circulatory system	229	1.51 (1.32;1.74)	4.11919e-09	1.10 (0.96;1.25)	0.17307	1.33 (1.16;1.52)	3.00223e-05	1.11 (0.97;1.27)	0.125742	1.14 (1.00;1.30)	0.0538087	1.14 (1.00;1.31)	0.0467269			1.01 (0.95;1.08)	0.694548
ggt1	Tobacco use disorder	mental disorders	1821	1.31 (1.24;1.37)	6.49668e-26	1.03 (0.99;1.08)	0.17308	1.04 (0.99;1.09)	0.121774	1.08 (1.03;1.13)	0.00125725	1.06 (1.01;1.11)	0.0237988	1.04 (0.99;1.09)	0.0826796	1.01 (0.99;1.03)	0.185338	1.00 (0.99;1.02)	0.825
smad1	Hypercholesterolemia	endocrine/metabolic	5065	1.15 (1.11;1.18)	7.63455e-22	1.02 (0.99;1.05)	0.173081	1.03 (1.01;1.06)	0.0160599	1.05 (1.02;1.07)	0.00172924	1.03 (1.00;1.06)	0.0220017	1.02 (0.99;1.05)	0.173081	1.00 (0.99;1.01)	0.813713	1.05 (1.04;1.06)	9.58657e-20
ncan	Late effects of cerebrovascular disease	circulatory system	318	0.72 (0.64;0.81)	3.5443e-08	0.93 (0.83;1.03)	0.173097	0.78 (0.69;0.87)	7.44521e-06	0.84 (0.75;0.94)	0.0023408	0.86 (0.77;0.96)	0.00598136	0.90 (0.81;1.01)	0.0693253	0.97 (0.91;1.04)	0.39833	1.00 (0.96;1.04)	0.888108
ggt1	Respiratory failure	respiratory	1000	1.35 (1.26;1.45)	3.69721e-18	1.04 (0.98;1.11)	0.173119	1.07 (1.00;1.14)	0.0401202	1.11 (1.04;1.18)	0.00125588	1.08 (1.02;1.15)	0.0137156	1.06 (1.00;1.13)	0.053144	1.04 (1.01;1.07)	0.011179	1.01 (0.98;1.03)	0.63484
gm2a	Shortness of breath	respiratory	1679	1.31 (1.25;1.38)	3.04046e-26	1.03 (0.99;1.08)	0.173123	1.08 (1.03;1.14)	0.00115784	1.07 (1.02;1.12)	0.00510489	1.05 (1.01;1.11)	0.0304031	1.04 (0.99;1.09)	0.129233	1.00 (0.97;1.02)	0.699887	1.00 (0.98;1.02)	0.80723
cd300c	Heart failure NOS	circulatory system	1512	1.35 (1.29;1.42)	4.98358e-31	1.04 (0.98;1.09)	0.173132	1.09 (1.04;1.15)	0.000638235	1.07 (1.02;1.13)	0.00722967	1.07 (1.02;1.13)	0.00526644	1.05 (1.00;1.10)	0.0679353	1.00 (0.97;1.03)	0.966885	1.01 (0.99;1.03)	0.56723
spon2	Malignant neoplasm, other	neoplasms	3270	1.11 (1.07;1.15)	1.21959e-08	1.02 (0.99;1.06)	0.173146	1.05 (1.02;1.09)	0.00439793	1.05 (1.01;1.09)	0.00772645	1.03 (1.00;1.07)	0.0686492	1.03 (1.00;1.07)	0.0735919	1.00 (0.98;1.02)	0.904393	1.00 (0.99;1.01)	0.959132
inhbc	Hemiplegia	neurological	395	1.36 (1.23;1.51)	1.93567e-09	1.07 (0.97;1.18)	0.17315	1.19 (1.08;1.31)	0.000697496	1.16 (1.05;1.28)	0.00452694	1.10 (1.00;1.22)	0.05785	1.10 (1.00;1.21)	0.0615042	0.98 (0.94;1.03)	0.466762	1.00 (0.97;1.04)	0.879462
npc2	Cholelithiasis	digestive	1071	1.51 (1.42;1.61)	1.41554e-36	1.04 (0.98;1.11)	0.173173	1.13 (1.07;1.21)	4.96677e-05	1.16 (1.09;1.23)	1.86703e-06	1.10 (1.03;1.17)	0.00259375	1.06 (0.99;1.12)	0.0729542	0.97 (0.91;1.03)	0.359164	1.01 (0.99;1.03)	0.565869
cd4	Candidiasis	infectious diseases	1032	1.21 (1.14;1.29)	1.94033e-09	1.04 (0.98;1.11)	0.173229	1.09 (1.02;1.16)	0.00733874	1.09 (1.02;1.15)	0.00891014	1.07 (1.00;1.13)	0.0403431	1.05 (0.99;1.12)	0.105401	1.01 (0.99;1.04)	0.339084	1.00 (0.97;1.02)	0.782162
ccl21	Other diseases of lung	respiratory	412	1.33 (1.21;1.47)	8.95968e-09	1.07 (0.97;1.18)	0.173236	1.17 (1.06;1.29)	0.00159715	1.18 (1.07;1.30)	0.000985574	1.08 (0.98;1.19)	0.111424	1.07 (0.97;1.18)	0.15169	1.00 (0.96;1.05)	0.948016	1.01 (0.97;1.05)	0.651007
scarb2	Abdominal pain	symptoms	3847	1.12 (1.08;1.16)	9.22481e-11	1.02 (0.99;1.06)	0.17325	1.06 (1.03;1.10)	0.000356474	1.06 (1.03;1.09)	0.000483222	1.05 (1.02;1.09)	0.00101049	1.03 (1.00;1.06)	0.0824327	1.00 (0.99;1.02)	0.791127	1.00 (0.99;1.02)	0.434098
tnfrsf19	Peripheral vascular disease, unspecified	circulatory system	573	1.47 (1.34;1.60)	1.73904e-17	1.06 (0.97;1.15)	0.17328	1.05 (0.96;1.14)	0.265257	1.03 (0.95;1.12)	0.466421	1.07 (0.98;1.16)	0.110895	1.08 (1.00;1.18)	0.0580448	1.01 (0.97;1.05)	0.74379	0.99 (0.96;1.02)	0.38521
atraid	Rheumatoid arthritis	musculoskeletal	621	1.29 (1.19;1.40)	4.43253e-10	1.06 (0.98;1.14)	0.173308	1.09 (1.00;1.18)	0.038571	1.06 (0.98;1.15)	0.1607	1.05 (0.97;1.14)	0.200882	1.06 (0.98;1.15)	0.155847	0.99 (0.96;1.03)	0.711826	1.02 (0.99;1.05)	0.209227
cxcl13	Type 2 diabetes	endocrine/metabolic	2686	1.41 (1.35;1.46)	1.66218e-66	1.03 (0.99;1.07)	0.173351	1.13 (1.09;1.18)	2.60207e-10	1.10 (1.06;1.15)	9.04479e-07	1.07 (1.03;1.12)	0.000338592	1.08 (1.04;1.12)	0.000201068	1.02 (0.99;1.04)	0.188176	1.02 (1.01;1.04)	0.00104167
gm2a	Other forms of chronic heart disease	circulatory system	929	1.31 (1.22;1.40)	1.11217e-14	0.96 (0.90;1.02)	0.173357	1.00 (0.94;1.07)	0.902432	1.00 (0.93;1.06)	0.88703	0.98 (0.92;1.04)	0.500817	0.96 (0.90;1.02)	0.197688	0.99 (0.96;1.02)	0.395388	1.01 (0.98;1.03)	0.52923
nt5c1a	Hemiplegia	neurological	382	1.45 (1.30;1.62)	2.07316e-11	1.07 (0.97;1.19)	0.173373	1.19 (1.07;1.33)	0.000981423	1.16 (1.04;1.28)	0.00640138	1.16 (1.04;1.29)	0.00524648	1.17 (1.06;1.30)	0.00278825			1.02 (0.97;1.08)	0.474525
enpp6	Chronic ulcer of skin	dermatologic	418	0.69 (0.62;0.76)	3.48175e-13	0.93 (0.85;1.03)	0.173391	0.91 (0.83;1.01)	0.0816728	0.94 (0.85;1.04)	0.223581	0.97 (0.88;1.06)	0.474327	0.92 (0.84;1.02)	0.105575	1.02 (0.94;1.10)	0.684264	1.02 (0.99;1.06)	0.226381
ocln	Candidiasis	infectious diseases	1012	1.32 (1.24;1.41)	2.62784e-17	1.04 (0.98;1.11)	0.173402	1.16 (1.09;1.24)	3.2564e-06	1.16 (1.08;1.23)	7.23128e-06	1.08 (1.02;1.15)	0.0104878	1.07 (1.01;1.14)	0.0305736	0.99 (0.95;1.05)	0.845391	0.98 (0.96;1.01)	0.243988
fam3c	Intestinal infection	infectious diseases	1917	1.29 (1.23;1.36)	1.44814e-26	1.03 (0.99;1.08)	0.173422	1.07 (1.02;1.12)	0.0061857	1.05 (1.01;1.10)	0.0285842	1.05 (1.00;1.10)	0.0363079	1.04 (1.00;1.09)	0.0605299	1.00 (0.98;1.02)	0.797317	1.01 (0.99;1.03)	0.19054
ccl15	Obesity	endocrine/metabolic	3154	1.23 (1.19;1.27)	1.61694e-29	0.98 (0.94;1.01)	0.173433	1.03 (1.00;1.07)	0.0826492	1.03 (1.00;1.07)	0.0658745	1.01 (0.97;1.04)	0.744295	1.00 (0.97;1.04)	0.953005	1.01 (0.99;1.03)	0.467091	0.99 (0.98;1.00)	0.112685
tspan8	Abnormal results of function study of liver	digestive	902	1.25 (1.17;1.34)	4.30642e-11	1.05 (0.98;1.12)	0.17345	1.07 (1.01;1.15)	0.0331173	1.08 (1.01;1.16)	0.0185745	1.09 (1.02;1.16)	0.0146813	1.06 (0.99;1.13)	0.0751088	1.00 (0.98;1.03)	0.75643	1.01 (0.99;1.03)	0.359381
btn2a1	Candidiasis	infectious diseases	1035	1.20 (1.13;1.28)	1.01943e-08	1.04 (0.98;1.11)	0.173467	1.04 (0.98;1.10)	0.237666	1.04 (0.98;1.11)	0.171603	1.04 (0.98;1.11)	0.167911	1.03 (0.97;1.10)	0.314899	1.03 (1.00;1.07)	0.0485949	1.02 (1.00;1.04)	0.0744125
amy2a	Cellulitis and abscess of arm/hand	dermatologic	1032	0.84 (0.79;0.89)	2.88588e-08	0.96 (0.90;1.02)	0.173468	0.95 (0.89;1.01)	0.0776573	0.95 (0.90;1.01)	0.127997	0.94 (0.89;1.00)	0.0561783	0.96 (0.90;1.02)	0.171334	0.98 (0.95;1.02)	0.355604	0.98 (0.96;1.01)	0.155761
cxcl10	Bacterial infection NOS	infectious diseases	864	1.23 (1.14;1.32)	1.71829e-08	1.05 (0.98;1.12)	0.173469	1.09 (1.02;1.17)	0.011776	1.06 (0.99;1.13)	0.116152	1.07 (1.00;1.15)	0.0502703	1.04 (0.97;1.11)	0.278564	0.95 (0.86;1.04)	0.227948	1.00 (0.98;1.03)	0.787146
ifnl1	Obstructive chronic bronchitis	respiratory	817	1.23 (1.15;1.32)	3.65118e-09	1.05 (0.98;1.12)	0.173479	1.06 (0.99;1.14)	0.0897818	1.05 (0.98;1.12)	0.16786	1.05 (0.98;1.13)	0.153584	1.05 (0.98;1.12)	0.173479	0.98 (0.94;1.02)	0.392647	1.01 (0.98;1.03)	0.697176
plin1	Hyperlipidemia	endocrine/metabolic	1103	1.24 (1.16;1.31)	9.59125e-12	1.04 (0.98;1.11)	0.173498	1.08 (1.02;1.15)	0.0113265	1.09 (1.02;1.16)	0.00612304	1.06 (1.00;1.12)	0.057565	1.05 (0.99;1.11)	0.138899	0.99 (0.90;1.09)	0.886191	1.04 (1.02;1.06)	0.000224925
tnf	Hypercholesterolemia	endocrine/metabolic	5042	1.18 (1.15;1.21)	2.56391e-29	1.02 (0.99;1.05)	0.173528	1.08 (1.05;1.11)	1.69104e-07	1.05 (1.02;1.08)	0.00108342	1.03 (1.00;1.06)	0.0437146	1.02 (0.99;1.05)	0.230226	0.97 (0.91;1.04)	0.409781	1.00 (0.99;1.01)	0.723312
zhx2	Tobacco use disorder	mental disorders	1768	1.18 (1.12;1.24)	6.63821e-12	0.97 (0.92;1.01)	0.173532	0.99 (0.94;1.03)	0.573597	1.01 (0.96;1.06)	0.761096	0.97 (0.93;1.02)	0.19615	0.96 (0.92;1.01)	0.129849			0.99 (0.98;1.01)	0.309001
septin8	Other mental disorder	mental disorders	6462	1.16 (1.13;1.19)	4.11468e-27	1.02 (0.99;1.04)	0.173533	1.06 (1.03;1.09)	1.0868e-05	1.07 (1.04;1.09)	8.79727e-07	1.06 (1.03;1.08)	2.47152e-05	1.04 (1.01;1.06)	0.00705473	1.00 (0.99;1.02)	0.720592	1.00 (0.99;1.01)	0.867188
lgals1	Back pain	symptoms	2465	1.13 (1.08;1.17)	1.23069e-08	1.03 (0.99;1.07)	0.173552	1.03 (0.99;1.07)	0.141961	1.03 (0.99;1.07)	0.15864	1.04 (1.00;1.08)	0.0646663	1.04 (1.00;1.08)	0.0628528	0.99 (0.97;1.01)	0.308704	1.02 (1.00;1.04)	0.0167899
areg	Atrial fibrillation and flutter	circulatory system	1464	1.28 (1.21;1.36)	4.18994e-18	1.04 (0.98;1.10)	0.173555	1.19 (1.13;1.26)	6.97662e-10	1.14 (1.07;1.20)	9.2579e-06	1.08 (1.02;1.15)	0.00533182	1.07 (1.01;1.13)	0.0180189	0.99 (0.96;1.01)	0.186181	1.00 (0.98;1.02)	0.974836
thy1	Other diseases of respiratory system, NEC	respiratory	3999	1.11 (1.08;1.15)	7.84928e-11	0.98 (0.95;1.01)	0.173562	0.96 (0.93;0.99)	0.00406787	0.98 (0.95;1.01)	0.127486	0.97 (0.94;1.00)	0.0410706	0.97 (0.94;1.00)	0.0470967	1.01 (0.99;1.03)	0.357505	1.00 (0.99;1.02)	0.515563
galnt10	Obstructive chronic bronchitis	respiratory	830	1.28 (1.19;1.37)	1.20721e-11	1.05 (0.98;1.12)	0.173594	1.24 (1.16;1.33)	1.04275e-09	1.25 (1.17;1.34)	1.1154e-10	1.15 (1.07;1.23)	6.29796e-05	1.09 (1.02;1.16)	0.0164912	1.00 (0.97;1.03)	0.94053	0.99 (0.96;1.01)	0.374334
lilra5	Asthma	respiratory	1242	1.23 (1.16;1.30)	7.36967e-13	1.04 (0.98;1.10)	0.173617	1.10 (1.04;1.16)	0.000773376	1.09 (1.03;1.16)	0.00196834	1.05 (0.99;1.11)	0.0913317	1.05 (0.99;1.11)	0.117852	1.00 (0.98;1.03)	0.922191	1.03 (1.01;1.05)	0.0112102
sorcs2	Circulatory disease NEC	circulatory system	3327	1.20 (1.15;1.24)	6.81037e-22	1.02 (0.99;1.06)	0.17363	1.03 (0.99;1.06)	0.11369	1.04 (1.01;1.08)	0.0219963	1.04 (1.01;1.08)	0.012268	1.03 (1.00;1.07)	0.0852319	0.99 (0.98;1.01)	0.235417	0.98 (0.97;0.99)	0.00149872
calb2	Myocardial infarction	circulatory system	1590	1.21 (1.15;1.28)	1.86083e-13	1.04 (0.98;1.09)	0.173641	1.05 (1.00;1.11)	0.0353544	1.04 (0.99;1.10)	0.0964207	1.04 (0.99;1.09)	0.154031	1.04 (0.99;1.09)	0.118733	0.98 (0.96;1.00)	0.114371
cd27	Diaphragmatic hernia	digestive	3295	1.13 (1.09;1.17)	4.58813e-11	1.02 (0.99;1.06)	0.173645	1.03 (0.99;1.06)	0.109372	1.03 (0.99;1.06)	0.103937	1.03 (1.00;1.07)	0.0597512	1.03 (1.00;1.07)	0.0869356	0.99 (0.97;1.01)	0.243968	1.02 (1.01;1.03)	0.00177836
edn1	Duodenitis	digestive	787	1.24 (1.15;1.33)	1.45287e-08	1.05 (0.98;1.13)	0.173647	1.09 (1.01;1.17)	0.0206411	1.09 (1.01;1.17)	0.0218748	1.09 (1.01;1.17)	0.0211624	1.07 (1.00;1.15)	0.060294	1.01 (0.98;1.04)	0.469551
adh1b	Other abnormal glucose	endocrine/metabolic	341	1.50 (1.34;1.67)	6.14363e-13	1.08 (0.97;1.20)	0.173661	1.15 (1.03;1.28)	0.0109959	1.11 (1.00;1.24)	0.0556564	1.08 (0.97;1.20)	0.163366	1.07 (0.96;1.19)	0.213091	1.09 (0.79;1.49)	0.609447	0.99 (0.96;1.03)	0.739516
ptprk	Hyperpotassemia	endocrine/metabolic	443	1.33 (1.21;1.46)	3.56428e-09	1.07 (0.97;1.17)	0.173691	1.19 (1.08;1.31)	0.000267893	1.17 (1.07;1.29)	0.000989919	1.14 (1.04;1.25)	0.00699357	1.08 (0.98;1.19)	0.111242	1.00 (0.95;1.05)	0.987914	1.01 (0.97;1.05)	0.615637
clmp	Hypoglycemia	endocrine/metabolic	364	1.95 (1.74;2.17)	6.67331e-33	1.07 (0.97;1.19)	0.173737	1.05 (0.94;1.16)	0.374736	1.06 (0.96;1.18)	0.271115	1.12 (1.01;1.24)	0.0339844	1.12 (1.01;1.24)	0.037286	1.05 (1.00;1.11)	0.0354903	1.02 (0.98;1.06)	0.36314
rarres2	Osteoarthritis; localized	musculoskeletal	1946	1.14 (1.09;1.19)	2.89916e-08	1.03 (0.99;1.08)	0.173746	1.10 (1.05;1.15)	2.86086e-05	1.08 (1.03;1.13)	0.00131061	1.05 (1.00;1.09)	0.0484672	1.04 (0.99;1.09)	0.10694	1.02 (1.00;1.04)	0.116453	0.98 (0.96;0.99)	0.0032015
rnase6	Retention of urine	genitourinary	1653	1.22 (1.16;1.28)	6.08577e-14	1.03 (0.99;1.09)	0.173753	1.09 (1.04;1.14)	0.000640866	1.09 (1.04;1.15)	0.000362219	1.08 (1.03;1.13)	0.00294422	1.06 (1.01;1.12)	0.014833	1.01 (0.99;1.04)	0.201723	1.00 (0.98;1.01)	0.702698
inhbc	Diaphragmatic hernia	digestive	3275	1.14 (1.10;1.18)	1.99162e-13	1.02 (0.99;1.06)	0.173755	1.07 (1.03;1.11)	0.000118485	1.05 (1.01;1.08)	0.00901998	1.04 (1.00;1.07)	0.0448468	1.04 (1.00;1.07)	0.0417063	1.01 (0.99;1.02)	0.325476	1.00 (0.99;1.01)	0.89362
lgals3bp	Cardiomegaly	circulatory system	1015	1.27 (1.19;1.35)	4.34315e-14	1.04 (0.98;1.11)	0.173763	1.10 (1.03;1.17)	0.00291575	1.09 (1.02;1.16)	0.00853216	1.04 (0.98;1.11)	0.175073	1.04 (0.98;1.11)	0.171624	1.00 (0.97;1.04)	0.866736	1.00 (0.98;1.02)	0.871748
cbs	Essential hypertension	circulatory system	8298	1.16 (1.13;1.18)	2.41029e-38	1.02 (0.99;1.04)	0.173764	1.04 (1.01;1.06)	0.00175051	1.02 (1.00;1.05)	0.0272851	1.02 (1.00;1.04)	0.0943922	1.02 (0.99;1.04)	0.173764	0.98 (0.97;0.99)	0.000777568	0.99 (0.99;1.00)	0.202762
tnfsf12	Heart failure NOS	circulatory system	1521	0.82 (0.78;0.87)	3.27278e-13	0.97 (0.92;1.02)	0.173784	0.83 (0.79;0.88)	4.65979e-12	0.88 (0.84;0.93)	1.13531e-06	0.94 (0.89;0.99)	0.0127101	0.95 (0.90;1.00)	0.0504117	0.99 (0.97;1.02)	0.564184	1.00 (0.99;1.02)	0.662007
xg	Other chronic ischemic heart disease, unspecified	circulatory system	2272	1.25 (1.18;1.31)	3.08541e-16	1.03 (0.99;1.07)	0.173805	0.98 (0.94;1.02)	0.255356	0.97 (0.93;1.01)	0.179152	1.01 (0.97;1.05)	0.598819	1.02 (0.98;1.06)	0.315094	1.00 (0.98;1.02)	0.804711	0.98 (0.97;1.00)	0.048169
apoa1	Alcohol-related disorders	mental disorders	720	1.37 (1.27;1.48)	2.47541e-16	1.05 (0.98;1.13)	0.173856	1.06 (0.99;1.14)	0.0972805	1.06 (0.99;1.15)	0.091203	1.07 (0.99;1.15)	0.0779292	1.05 (0.98;1.13)	0.173856	1.01 (0.98;1.05)	0.356336	1.00 (0.97;1.02)	0.878066
fgf23	Unspecified monoarthritis	musculoskeletal	2852	1.14 (1.10;1.18)	3.70852e-11	0.97 (0.94;1.01)	0.173867	1.06 (1.02;1.10)	0.00184955	1.02 (0.98;1.06)	0.390786	1.01 (0.97;1.05)	0.716145	1.00 (0.97;1.04)	0.918139	1.00 (0.99;1.02)	0.567843	1.01 (1.00;1.03)	0.030097
ca6	Viral pneumonia	respiratory	327	0.71 (0.64;0.80)	1.04242e-08	0.93 (0.83;1.03)	0.173868	0.81 (0.72;0.90)	0.000104648	0.82 (0.74;0.92)	0.000452227	0.85 (0.76;0.94)	0.00266897	0.90 (0.81;1.01)	0.0653578	0.94 (0.90;0.99)	0.00997212	0.97 (0.93;1.01)	0.142592
cst3	Intestinal infection	infectious diseases	1925	1.41 (1.34;1.48)	4.56784e-44	1.03 (0.99;1.08)	0.173906	1.04 (0.99;1.09)	0.0999507	1.02 (0.98;1.07)	0.286412	1.03 (0.98;1.07)	0.236613	1.03 (0.99;1.08)	0.173906	1.00 (0.98;1.02)	0.738866	1.02 (1.00;1.04)	0.0232821
ulbp2	Peripheral vascular disease, unspecified	circulatory system	563	1.52 (1.39;1.65)	6.49167e-22	1.06 (0.97;1.15)	0.173919	1.17 (1.08;1.27)	0.000235753	1.16 (1.07;1.27)	0.000394985	1.14 (1.05;1.23)	0.00259521	1.10 (1.01;1.20)	0.0215388	0.99 (0.96;1.03)	0.721294	1.05 (1.02;1.08)	0.00171516
lrrn1	Septicemia	infectious diseases	1337	0.79 (0.75;0.83)	1.4859e-17	0.96 (0.91;1.02)	0.173919	0.80 (0.76;0.84)	3.26577e-16	0.84 (0.79;0.89)	2.60139e-10	0.92 (0.87;0.97)	0.00130988	0.95 (0.90;1.00)	0.0539024	1.01 (0.99;1.04)	0.290342	1.00 (0.98;1.02)	0.679686
acp5	Erectile dysfunction [ED]	genitourinary	432	1.32 (1.20;1.45)	1.4601e-08	1.07 (0.97;1.17)	0.173929	1.25 (1.14;1.38)	3.3549e-06	1.28 (1.16;1.40)	5.13228e-07	1.29 (1.18;1.42)	1.09811e-07	1.31 (1.19;1.44)	2.71985e-08	1.01 (0.95;1.06)	0.805329	1.00 (0.96;1.03)	0.912997
mdk	Other chronic nonalcoholic liver disease	digestive	695	1.25 (1.16;1.35)	6.805e-09	1.05 (0.98;1.13)	0.173946	1.13 (1.04;1.21)	0.00201102	1.11 (1.03;1.19)	0.0086395	1.05 (0.98;1.13)	0.183565	1.05 (0.98;1.14)	0.161956	0.96 (0.89;1.04)	0.326934	1.00 (0.97;1.02)	0.782408
adm	Joint effusions	musculoskeletal	318	1.54 (1.37;1.74)	1.30764e-12	1.08 (0.97;1.21)	0.173962	1.19 (1.06;1.33)	0.00387134	1.20 (1.07;1.35)	0.00131732	1.16 (1.03;1.29)	0.0112557	1.14 (1.02;1.27)	0.0218204	1.02 (0.97;1.08)	0.363396	1.05 (1.01;1.10)	0.0175736
scrg1	Peripheral vascular disease, unspecified	circulatory system	550	1.34 (1.22;1.48)	2.61377e-09	1.06 (0.97;1.16)	0.173998	0.98 (0.90;1.07)	0.729265	0.98 (0.90;1.07)	0.685971	1.05 (0.96;1.14)	0.254251	1.07 (0.98;1.16)	0.129471	1.01 (0.98;1.04)	0.535474
c1qa	Varicose veins of lower extremity, symptomtic	circulatory system	338	1.37 (1.23;1.53)	1.95968e-08	1.08 (0.97;1.20)	0.174004	1.19 (1.07;1.33)	0.00171173	1.18 (1.05;1.31)	0.0040741	1.12 (1.01;1.25)	0.0386445	1.09 (0.98;1.22)	0.110098	0.97 (0.91;1.03)	0.341386	1.01 (0.97;1.05)	0.627334
ftcd	Cholelithiasis with other cholecystitis	digestive	584	1.28 (1.18;1.39)	3.55916e-09	1.06 (0.98;1.15)	0.174024	1.18 (1.09;1.28)	6.81625e-05	1.14 (1.06;1.24)	0.00115904	1.06 (0.98;1.15)	0.171521	1.05 (0.97;1.14)	0.240353	0.95 (0.89;1.02)	0.152624	1.01 (0.98;1.04)	0.555898
rnase4	Orthostatic hypotension	circulatory system	686	1.34 (1.24;1.45)	5.88901e-13	1.05 (0.98;1.14)	0.174055	1.10 (1.02;1.19)	0.0118845	1.09 (1.01;1.17)	0.0341424	1.09 (1.01;1.18)	0.0208053	1.08 (1.00;1.16)	0.0540398	1.00 (0.97;1.03)	0.994422	0.97 (0.95;1.00)	0.0394149
relt	Vitamin D deficiency	endocrine/metabolic	964	1.31 (1.22;1.41)	3.13331e-14	1.04 (0.98;1.11)	0.17406	1.11 (1.04;1.18)	0.0020925	1.09 (1.02;1.16)	0.0133751	1.06 (1.00;1.13)	0.0620236	1.06 (1.00;1.13)	0.0597729	1.00 (0.97;1.04)	0.864309	1.02 (0.99;1.04)	0.159194
rspo3	Chronic airway obstruction	respiratory	1733	1.22 (1.16;1.29)	5.96521e-14	1.03 (0.99;1.09)	0.174063	1.04 (0.99;1.10)	0.097887	1.01 (0.96;1.06)	0.629857	1.03 (0.98;1.08)	0.189394	1.03 (0.98;1.08)	0.182049	0.98 (0.96;1.00)	0.0429266	1.00 (0.99;1.02)	0.669942
gcnt1	Cardiomegaly	circulatory system	1040	1.21 (1.14;1.29)	2.62796e-09	1.04 (0.98;1.11)	0.17407	1.03 (0.97;1.09)	0.400827	1.04 (0.98;1.11)	0.183013	1.05 (0.99;1.12)	0.0914236	1.07 (1.00;1.14)	0.0365307	0.99 (0.96;1.02)	0.489141	1.01 (0.99;1.04)	0.198043
cd38	Hypotension NOS	circulatory system	1308	1.21 (1.13;1.29)	2.32012e-08	1.04 (0.98;1.10)	0.174075	0.97 (0.92;1.03)	0.329128	1.01 (0.96;1.07)	0.676859	1.01 (0.96;1.07)	0.62506	1.03 (0.97;1.09)	0.312542	1.02 (0.99;1.04)	0.250821	1.01 (0.99;1.03)	0.368772
mansc1	Edema	symptoms	992	1.20 (1.13;1.28)	8.50435e-09	1.04 (0.98;1.11)	0.174084	1.03 (0.97;1.10)	0.339324	1.01 (0.95;1.08)	0.718641	1.01 (0.94;1.07)	0.865846	1.05 (0.98;1.11)	0.170857	0.98 (0.96;1.01)	0.261379	1.00 (0.98;1.03)	0.951551
b3gnt7	Intestinal infection	infectious diseases	1811	1.17 (1.11;1.23)	1.93029e-10	1.03 (0.99;1.08)	0.17412	1.11 (1.06;1.16)	8.51397e-06	1.09 (1.04;1.15)	0.000148974	1.06 (1.01;1.11)	0.0110669	1.05 (1.00;1.09)	0.0590073	1.01 (0.99;1.04)	0.200681	1.00 (0.98;1.01)	0.761137
cd99l2	Pleurisy; pleural effusion	respiratory	1846	1.21 (1.15;1.26)	3.45802e-15	1.03 (0.99;1.08)	0.174143	1.07 (1.02;1.12)	0.00327755	1.06 (1.01;1.11)	0.0218142	1.05 (1.00;1.10)	0.0386441	1.05 (1.00;1.10)	0.0473102	0.99 (0.97;1.01)	0.394408	1.00 (0.99;1.02)	0.757323
bglap	Hypoglycemia	endocrine/metabolic	342	0.88 (0.79;0.98)	0.0223767	1.08 (0.97;1.20)	0.17415	0.71 (0.64;0.80)	1.64019e-09	0.71 (0.64;0.79)	8.64445e-10	0.99 (0.89;1.11)	0.903468	1.05 (0.94;1.17)	0.392937	1.00 (0.95;1.04)	0.914791	1.02 (0.98;1.06)	0.312877
il10rb	Cough	respiratory	2101	1.15 (1.10;1.20)	3.36167e-10	1.03 (0.99;1.08)	0.174192	1.06 (1.02;1.11)	0.00819023	1.06 (1.01;1.10)	0.0112214	1.04 (0.99;1.08)	0.0951514	1.04 (0.99;1.08)	0.0884507	0.99 (0.97;1.01)	0.48502	1.01 (1.00;1.03)	0.169278
inhbb	Nonspecific chest pain	circulatory system	2739	1.15 (1.11;1.20)	1.57418e-12	1.03 (0.99;1.07)	0.174214	1.05 (1.01;1.09)	0.011989	1.03 (1.00;1.07)	0.0755291	1.03 (0.99;1.07)	0.125437	1.03 (1.00;1.07)	0.078808	1.00 (0.98;1.02)	0.97126	0.99 (0.98;1.00)	0.149832
sell	Alcoholism	mental disorders	1508	0.88 (0.83;0.92)	1.05783e-06	0.97 (0.92;1.02)	0.174226	0.87 (0.83;0.92)	1.66123e-07	0.86 (0.82;0.91)	1.04608e-08	0.93 (0.88;0.98)	0.00416395	0.95 (0.90;1.00)	0.0442395	1.00 (0.98;1.02)	0.823888	0.99 (0.97;1.00)	0.0988912
nt5c1a	Cholelithiasis	digestive	1085	1.41 (1.33;1.51)	7.08758e-27	1.04 (0.98;1.11)	0.174231	1.19 (1.12;1.27)	1.79971e-08	1.09 (1.02;1.15)	0.00662257	1.07 (1.00;1.13)	0.035321	1.07 (1.01;1.14)	0.0215177			1.02 (0.99;1.05)	0.289379
lilrb4	Diaphragmatic hernia	digestive	3209	1.14 (1.10;1.18)	1.03911e-12	1.02 (0.99;1.06)	0.174237	1.04 (1.01;1.08)	0.0165162	1.04 (1.01;1.08)	0.0193955	1.03 (1.00;1.07)	0.0824825	1.03 (1.00;1.07)	0.0721697	0.99 (0.98;1.01)	0.536427	1.00 (0.99;1.01)	0.670894
fcgr2a	Circulatory disease NEC	circulatory system	3371	1.11 (1.07;1.15)	1.48214e-09	1.02 (0.99;1.06)	0.174285	1.06 (1.03;1.10)	0.000485907	1.03 (1.00;1.07)	0.061973	1.03 (1.00;1.07)	0.0799618	1.03 (0.99;1.06)	0.120473	0.99 (0.98;1.01)	0.509683	1.05 (1.03;1.06)	5.24358e-13
areg	Cough	respiratory	2082	1.13 (1.08;1.18)	3.82117e-08	1.03 (0.99;1.08)	0.174287	1.08 (1.03;1.13)	0.000740714	1.07 (1.03;1.12)	0.00190515	1.05 (1.01;1.10)	0.0240923	1.04 (1.00;1.09)	0.0824354	0.99 (0.97;1.01)	0.42467	0.99 (0.98;1.01)	0.28764
prap1	Impaired fasting glucose	endocrine/metabolic	732	1.50 (1.39;1.62)	3.91443e-26	1.05 (0.98;1.13)	0.174293	1.17 (1.09;1.26)	2.07617e-05	1.13 (1.05;1.22)	0.000787379	1.05 (0.98;1.13)	0.185189	1.09 (1.02;1.17)	0.0178802	1.02 (0.97;1.08)	0.440243	0.98 (0.96;1.01)	0.191753
cd34	Type 2 diabetes	endocrine/metabolic	2680	0.76 (0.74;0.79)	7.99583e-43	0.97 (0.94;1.01)	0.174305	0.83 (0.80;0.86)	1.41567e-22	0.85 (0.81;0.88)	4.56812e-18	0.93 (0.89;0.96)	0.000115727	0.96 (0.92;0.99)	0.0187486	1.02 (0.99;1.04)	0.162178	0.99 (0.98;1.00)	0.13134
mfap5	Shortness of breath	respiratory	1780	1.19 (1.13;1.25)	1.09794e-12	0.97 (0.92;1.01)	0.174305	0.94 (0.90;0.99)	0.0114731	0.95 (0.91;1.00)	0.0323915	0.97 (0.92;1.01)	0.155776	0.97 (0.93;1.02)	0.247771	1.01 (0.97;1.05)	0.738262	1.01 (0.99;1.03)	0.222062
mmp8	Obstructive chronic bronchitis	respiratory	839	1.64 (1.53;1.75)	1.78255e-43	1.05 (0.98;1.12)	0.174306	1.19 (1.11;1.27)	1.2625e-06	1.15 (1.07;1.23)	9.4579e-05	1.10 (1.03;1.18)	0.00505693	1.05 (0.98;1.13)	0.144341	1.10 (1.03;1.17)	0.00401621	1.02 (1.00;1.05)	0.068944
bmper	Varicose veins of lower extremity, symptomtic	circulatory system	315	1.37 (1.23;1.53)	3.21073e-08	1.08 (0.97;1.21)	0.174313	1.18 (1.05;1.31)	0.00411896	1.16 (1.04;1.30)	0.00740747	1.15 (1.03;1.29)	0.012225	1.13 (1.01;1.26)	0.036317	1.01 (0.94;1.07)	0.873941	0.99 (0.95;1.03)	0.66503
eps8l2	Shortness of breath	respiratory	1782	1.22 (1.16;1.28)	4.37321e-16	1.03 (0.99;1.08)	0.174322	1.09 (1.04;1.14)	0.000488663	1.06 (1.01;1.11)	0.0141826	1.05 (1.00;1.10)	0.0502621	1.05 (1.00;1.10)	0.0539509	1.02 (1.00;1.05)	0.0654075	0.99 (0.97;1.01)	0.212676
c1rl	Edema	symptoms	962	1.28 (1.20;1.36)	2.24379e-13	1.04 (0.98;1.11)	0.174378	1.08 (1.01;1.15)	0.0194616	1.04 (0.97;1.10)	0.291664	1.06 (1.00;1.13)	0.0699053	1.05 (0.99;1.12)	0.102942	1.00 (0.94;1.06)	0.972387	1.02 (1.00;1.05)	0.104666
lep	Benign neoplasm of other parts of digestive system	neoplasms	1122	1.24 (1.15;1.33)	2.34684e-09	1.04 (0.98;1.10)	0.174388	1.08 (1.02;1.15)	0.0113626	1.08 (1.02;1.14)	0.012734	1.07 (1.00;1.13)	0.0336994	1.07 (1.01;1.13)	0.0334836	1.00 (0.97;1.02)	0.922765	0.99 (0.97;1.01)	0.209574
clec5a	Osteoporosis NOS	musculoskeletal	2263	1.18 (1.13;1.24)	9.94893e-14	1.03 (0.99;1.07)	0.174394	1.09 (1.05;1.14)	5.10411e-05	1.07 (1.03;1.12)	0.00102939	1.08 (1.03;1.13)	0.000500465	1.05 (1.01;1.10)	0.013684	1.01 (0.99;1.03)	0.284494	1.01 (1.00;1.03)	0.0517505
grsf1	Hypothyroidism NOS	endocrine/metabolic	1594	1.08 (1.03;1.14)	0.00192826	1.03 (0.98;1.09)	0.174415	1.07 (1.02;1.13)	0.00681343	1.04 (0.99;1.09)	0.131734	1.04 (0.99;1.09)	0.155233	1.03 (0.98;1.09)	0.174415			1.07 (1.05;1.08)	2.68115e-14
vsig4	Infection/inflammation of internal prosthetic device; implant; and graft	infectious diseases	216	1.67 (1.45;1.93)	1.79762e-12	1.10 (0.96;1.25)	0.174423	1.19 (1.04;1.36)	0.0103372	1.21 (1.06;1.39)	0.00478613	1.16 (1.02;1.33)	0.0289449	1.11 (0.97;1.27)	0.119355	0.95 (0.82;1.10)	0.501373	1.01 (0.96;1.06)	0.821043
oscar	Abnormal findings examination of lungs	respiratory	609	1.31 (1.21;1.42)	4.00715e-11	1.06 (0.98;1.14)	0.174427	1.16 (1.07;1.26)	0.000256044	1.14 (1.06;1.24)	0.000949843	1.09 (1.01;1.18)	0.0268611	1.06 (0.98;1.15)	0.13903	0.97 (0.94;1.00)	0.0909865	0.99 (0.96;1.02)	0.346532
lgmn	Urinary tract infection	genitourinary	3109	1.12 (1.08;1.16)	5.64978e-10	1.02 (0.99;1.06)	0.174433	1.10 (1.07;1.14)	5.43609e-08	1.06 (1.03;1.10)	0.000563474	1.04 (1.00;1.08)	0.0335604	1.04 (1.00;1.07)	0.0447753	1.00 (0.97;1.04)	0.842143	1.00 (0.99;1.01)	0.832167
gdf15	Sexual and gender identity disorders	mental disorders	375	2.14 (1.90;2.40)	3.83475e-37	0.93 (0.84;1.03)	0.174454	1.19 (1.07;1.33)	0.0013891	1.16 (1.04;1.29)	0.00774119	1.14 (1.03;1.27)	0.0149369	1.04 (0.94;1.16)	0.421652	1.03 (0.97;1.09)	0.305777
mpo	Other forms of chronic heart disease	circulatory system	975	1.23 (1.15;1.31)	2.14743e-10	1.04 (0.98;1.11)	0.174455	1.08 (1.01;1.15)	0.0208351	1.10 (1.03;1.17)	0.00420115	1.07 (1.00;1.14)	0.0379871	1.06 (0.99;1.12)	0.0953501	1.03 (0.98;1.07)	0.241843	1.02 (0.99;1.04)	0.176479
enpp5	Myocardial infarction	circulatory system	1611	0.84 (0.80;0.89)	9.3676e-11	0.97 (0.92;1.02)	0.174477	0.84 (0.80;0.88)	6.69508e-13	0.85 (0.81;0.89)	4.78929e-11	0.93 (0.88;0.97)	0.00164553	0.94 (0.90;0.99)	0.0216627	1.00 (0.96;1.03)	0.771515	1.01 (0.99;1.03)	0.341253
adgrg2	Heart failure NOS	circulatory system	1506	0.72 (0.69;0.77)	4.95803e-30	0.97 (0.92;1.02)	0.174495	0.84 (0.80;0.89)	1.94237e-10	0.89 (0.84;0.93)	8.29925e-06	0.96 (0.91;1.01)	0.0803115	0.94 (0.89;0.99)	0.018349	0.90 (0.81;1.01)	0.0802365	1.01 (1.00;1.03)	0.131458
fas	Viral pneumonia	respiratory	331	1.50 (1.34;1.69)	6.50535e-12	1.08 (0.97;1.20)	0.174502	1.14 (1.02;1.27)	0.0205643	1.15 (1.03;1.28)	0.0126386	1.10 (0.98;1.22)	0.101089	1.08 (0.97;1.20)	0.166162	0.99 (0.94;1.04)	0.653852	0.96 (0.92;1.00)	0.0739905
gfra1	Pneumonia	respiratory	1572	1.50 (1.42;1.58)	6.29406e-50	1.04 (0.98;1.09)	0.174527	1.13 (1.07;1.19)	4.09774e-06	1.05 (1.00;1.11)	0.0552986	1.06 (1.01;1.11)	0.0267136	1.07 (1.02;1.13)	0.00616738	0.99 (0.97;1.02)	0.643657	1.01 (0.99;1.02)	0.532916
ambp	Other peripheral nerve disorders	neurological	1354	1.19 (1.12;1.26)	1.95112e-09	1.04 (0.98;1.09)	0.174529	1.10 (1.04;1.16)	0.000499538	1.09 (1.04;1.15)	0.000976876	1.09 (1.03;1.15)	0.00126258	1.05 (1.00;1.11)	0.064458	0.96 (0.89;1.05)	0.386369	1.01 (0.99;1.03)	0.287817
sit1	Obstructive chronic bronchitis	respiratory	822	1.36 (1.27;1.46)	1.88736e-18	0.95 (0.89;1.02)	0.174533	1.21 (1.13;1.30)	5.42098e-08	1.09 (1.02;1.17)	0.0163533	1.03 (0.97;1.11)	0.34485	0.98 (0.92;1.05)	0.597419			1.00 (0.97;1.02)	0.822022
cd5	Gastric ulcer	digestive	555	1.28 (1.17;1.39)	1.58661e-08	1.06 (0.97;1.15)	0.174536	1.13 (1.04;1.23)	0.00534552	1.12 (1.03;1.22)	0.00782473	1.07 (0.98;1.16)	0.118079	1.06 (0.97;1.15)	0.176391	1.02 (0.98;1.06)	0.2902	0.98 (0.96;1.01)	0.321101
ctsl	Hypovolemia	endocrine/metabolic	1221	1.29 (1.21;1.37)	3.79997e-17	1.04 (0.98;1.10)	0.174545	1.13 (1.07;1.20)	1.49663e-05	1.09 (1.03;1.16)	0.00218586	1.09 (1.03;1.15)	0.00253588	1.05 (0.99;1.11)	0.0894369	1.01 (0.99;1.04)	0.3491	1.00 (0.98;1.02)	0.993191
ptgds	Chronic airway obstruction	respiratory	1697	1.18 (1.12;1.24)	3.45395e-10	0.97 (0.92;1.01)	0.174553	0.88 (0.84;0.92)	1.21965e-07	0.92 (0.88;0.97)	0.00120021	0.97 (0.92;1.02)	0.208735	0.96 (0.92;1.01)	0.136586	1.00 (0.98;1.02)	0.709829	1.02 (1.00;1.04)	0.021366
rspo3	Acidosis	endocrine/metabolic	493	1.46 (1.32;1.61)	5.35351e-14	1.07 (0.97;1.17)	0.174558	1.09 (1.00;1.20)	0.0576585	1.08 (0.99;1.19)	0.0920938	1.05 (0.96;1.15)	0.28579	1.06 (0.97;1.16)	0.230145	1.00 (0.96;1.04)	0.949944	1.02 (0.99;1.06)	0.245572
nectin4	Pleurisy; pleural effusion	respiratory	1852	1.20 (1.15;1.26)	8.97783e-15	1.03 (0.99;1.08)	0.174559	1.07 (1.02;1.12)	0.00448251	1.05 (1.00;1.10)	0.0544799	1.03 (0.99;1.08)	0.184699	1.05 (1.00;1.10)	0.0475872	1.00 (0.98;1.03)	0.802474	1.01 (1.00;1.03)	0.137166
chchd10	Cardiac pacemaker in situ	circulatory system	657	1.43 (1.31;1.56)	4.84458e-16	1.06 (0.98;1.14)	0.174597	1.15 (1.06;1.25)	0.000513929	1.13 (1.04;1.23)	0.00257724	1.12 (1.03;1.21)	0.00698681	1.07 (0.99;1.16)	0.0869194	1.01 (0.97;1.06)	0.540773	1.01 (0.98;1.04)	0.5017
cd302	Bronchiectasis	respiratory	529	1.29 (1.18;1.42)	3.96258e-08	1.06 (0.97;1.16)	0.174617	1.13 (1.04;1.23)	0.0056638	1.15 (1.05;1.25)	0.00210511	1.14 (1.05;1.25)	0.00236862	1.08 (0.99;1.18)	0.0795958	1.02 (0.98;1.07)	0.299779	0.99 (0.96;1.02)	0.544148
bche	Type 2 diabetes	endocrine/metabolic	2558	1.41 (1.36;1.47)	1.0846e-64	0.97 (0.94;1.01)	0.174668	1.26 (1.21;1.31)	8.60021e-30	1.17 (1.13;1.22)	1.34274e-15	1.01 (0.97;1.05)	0.65816	1.00 (0.96;1.04)	0.949972	1.00 (0.98;1.02)	0.887762	0.98 (0.97;1.00)	0.0161318
lilrb2	Hypoglycemia	endocrine/metabolic	363	1.39 (1.25;1.55)	7.16796e-10	1.07 (0.97;1.19)	0.174712	1.12 (1.01;1.24)	0.0294156	1.10 (0.99;1.21)	0.0804462	1.12 (1.01;1.24)	0.0312947	1.09 (0.99;1.21)	0.088092	0.98 (0.93;1.03)	0.374041	1.01 (0.97;1.05)	0.762395
cst6	Arthropathy NOS	musculoskeletal	5536	0.94 (0.92;0.97)	5.90349e-05	0.98 (0.96;1.01)	0.174725	0.92 (0.89;0.94)	1.37847e-10	0.96 (0.94;0.99)	0.00587274	0.97 (0.95;1.00)	0.0384698	0.97 (0.95;1.00)	0.0368564	0.99 (0.97;1.01)	0.222403	0.99 (0.99;1.00)	0.230472
il2ra	Hypotension NOS	circulatory system	1298	1.34 (1.27;1.42)	1.31466e-24	1.04 (0.98;1.10)	0.174734	1.11 (1.06;1.18)	0.00010525	1.11 (1.05;1.17)	0.000160036	1.08 (1.02;1.14)	0.00497443	1.07 (1.01;1.13)	0.0170048	1.00 (0.97;1.03)	0.811107	1.00 (0.98;1.02)	0.995243
spon2	Disorders of calcium/phosphorus metabolism	endocrine/metabolic	457	1.46 (1.33;1.61)	5.36146e-15	1.07 (0.97;1.17)	0.174769	1.19 (1.08;1.31)	0.000292824	1.18 (1.07;1.29)	0.000606449	1.12 (1.02;1.23)	0.0184708	1.11 (1.01;1.21)	0.0350634	1.01 (0.96;1.06)	0.759074	0.99 (0.95;1.02)	0.365737
ccl4	Chronic renal failure [CKD]	genitourinary	2096	1.16 (1.11;1.21)	2.68195e-11	0.97 (0.93;1.01)	0.174769	1.09 (1.05;1.14)	5.28456e-05	0.93 (0.89;0.97)	0.0012021	0.96 (0.92;1.01)	0.0843371	0.97 (0.93;1.02)	0.236266	0.99 (0.98;1.01)	0.459465	1.02 (1.00;1.03)	0.0328332
vwc2l	Other chronic nonalcoholic liver disease	digestive	674	0.73 (0.68;0.79)	7.77116e-15	0.95 (0.88;1.02)	0.174778	0.80 (0.74;0.86)	1.01966e-08	0.87 (0.80;0.94)	0.000255484	0.91 (0.84;0.98)	0.0118617	0.94 (0.87;1.01)	0.1124	0.99 (0.96;1.03)	0.754563
omg	Type 2 diabetes	endocrine/metabolic	2659	0.82 (0.79;0.85)	6.01237e-24	0.97 (0.94;1.01)	0.174782	0.81 (0.78;0.84)	9.90284e-27	0.89 (0.85;0.92)	4.10314e-10	0.92 (0.89;0.96)	4.92983e-05	0.91 (0.88;0.94)	9.02193e-07	1.00 (0.98;1.02)	0.896936	1.00 (0.98;1.01)	0.533044
trem2	Congestive heart failure (CHF) NOS	circulatory system	891	1.57 (1.46;1.69)	3.11989e-35	1.05 (0.98;1.12)	0.174788	1.22 (1.14;1.31)	4.93563e-09	1.17 (1.09;1.25)	5.05305e-06	1.16 (1.08;1.24)	2.3078e-05	1.10 (1.03;1.17)	0.00607286	1.08 (0.99;1.18)	0.0819206	1.02 (0.99;1.04)	0.231008
npy	Heart failure NOS	circulatory system	1514	1.16 (1.10;1.22)	2.80571e-08	1.04 (0.98;1.09)	0.174791	1.18 (1.12;1.24)	3.37783e-10	1.05 (1.00;1.10)	0.0728768	1.04 (0.99;1.10)	0.107617	1.05 (0.99;1.10)	0.0785429	0.99 (0.97;1.02)	0.521998	1.00 (0.98;1.02)	0.95564
tdp1	Type 2 diabetes	endocrine/metabolic	2593	1.26 (1.21;1.31)	1.56532e-30	0.97 (0.94;1.01)	0.174793	1.11 (1.07;1.16)	4.85105e-08	1.06 (1.02;1.11)	0.00141817	1.02 (0.99;1.06)	0.232848	0.98 (0.94;1.02)	0.323816	0.98 (0.94;1.01)	0.187046	1.02 (1.01;1.04)	0.000763781
dbnl	Hypercholesterolemia	endocrine/metabolic	5194	1.10 (1.07;1.13)	2.56187e-11	1.02 (0.99;1.05)	0.174861	1.09 (1.06;1.12)	4.79841e-09	1.04 (1.01;1.07)	0.00543518	1.02 (0.99;1.05)	0.174861	1.02 (0.99;1.05)	0.174861	1.00 (0.99;1.01)	0.844727	1.01 (1.00;1.02)	0.00502615
phldb1	Renal failure NOS	genitourinary	224	1.51 (1.32;1.73)	3.1049e-09	1.10 (0.96;1.25)	0.174865	1.11 (0.97;1.27)	0.120863	1.13 (0.99;1.29)	0.0780725	1.10 (0.96;1.26)	0.162974	1.10 (0.96;1.25)	0.178881	1.05 (0.99;1.12)	0.0887943	1.02 (0.97;1.07)	0.505481
prap1	Rash and other nonspecific skin eruption	dermatologic	933	1.24 (1.16;1.33)	1.93517e-10	1.05 (0.98;1.11)	0.17487	1.12 (1.05;1.20)	0.000534403	1.10 (1.03;1.17)	0.00395558	1.07 (1.00;1.14)	0.0378262	1.07 (1.01;1.14)	0.0313348	0.99 (0.95;1.04)	0.645351	1.00 (0.98;1.02)	0.856591
serpind1	Gout	endocrine/metabolic	798	1.30 (1.21;1.39)	4.68895e-13	1.05 (0.98;1.12)	0.174923	1.12 (1.04;1.20)	0.00164408	1.06 (0.99;1.14)	0.0763872	1.05 (0.98;1.12)	0.196516	1.02 (0.95;1.09)	0.592863	1.06 (0.98;1.15)	0.172515	1.06 (1.04;1.09)	5.14265e-07
ngrn	Gout	endocrine/metabolic	807	1.27 (1.19;1.36)	1.94222e-11	1.05 (0.98;1.12)	0.174942	1.11 (1.03;1.19)	0.00398082	1.09 (1.01;1.17)	0.0189612	1.08 (1.00;1.15)	0.0412213	1.05 (0.98;1.12)	0.174942	0.99 (0.91;1.07)	0.776183	0.99 (0.96;1.02)	0.36066
acp5	Other diseases of respiratory system, NEC	respiratory	3993	1.11 (1.08;1.15)	6.60599e-11	1.02 (0.99;1.05)	0.174976	1.07 (1.03;1.10)	5.31037e-05	1.06 (1.02;1.09)	0.0005498	1.04 (1.01;1.07)	0.0193004	1.06 (1.03;1.09)	0.000333402	0.99 (0.98;1.01)	0.351717	1.00 (0.99;1.01)	0.759971
tnfrsf4	Other diseases of lung	respiratory	415	1.42 (1.28;1.57)	1.28447e-11	1.07 (0.97;1.18)	0.174982	1.12 (1.01;1.23)	0.0252111	1.12 (1.01;1.23)	0.0291376	1.10 (1.00;1.22)	0.0459552	1.08 (0.98;1.19)	0.110361	0.99 (0.92;1.06)	0.725083	0.99 (0.96;1.03)	0.724185
gast	Constipation	digestive	2961	1.23 (1.18;1.28)	1.21668e-27	1.03 (0.99;1.06)	0.174988	1.12 (1.07;1.16)	8.87604e-09	1.09 (1.05;1.13)	5.05478e-06	1.07 (1.03;1.11)	0.000277785	1.06 (1.03;1.10)	0.000843101			1.00 (0.99;1.01)	0.80463
tcn2	Delirium due to conditions classified elsewhere	mental disorders	791	1.22 (1.14;1.31)	2.57503e-08	1.05 (0.98;1.12)	0.175015	1.18 (1.10;1.27)	6.83796e-06	1.16 (1.08;1.25)	3.23138e-05	1.13 (1.05;1.21)	0.000730308	1.09 (1.02;1.17)	0.016654	1.00 (0.97;1.04)	0.863167	0.99 (0.96;1.02)	0.436325
gpd1	Chronic ulcer of skin	dermatologic	426	1.48 (1.35;1.63)	2.07775e-15	1.07 (0.97;1.18)	0.175017	1.18 (1.07;1.31)	0.00077471	1.20 (1.08;1.32)	0.000353303	1.11 (1.00;1.22)	0.0398031	1.08 (0.98;1.19)	0.135779	0.98 (0.83;1.15)	0.771932	0.96 (0.92;1.01)	0.0933742
nt5c1a	Cellulitis and abscess of arm/hand	dermatologic	1041	1.49 (1.40;1.59)	4.97938e-33	1.04 (0.98;1.11)	0.175033	1.23 (1.15;1.31)	1.6079e-10	1.09 (1.03;1.16)	0.00484284	1.12 (1.05;1.19)	0.000589894	1.13 (1.06;1.20)	0.00015964			1.02 (0.99;1.05)	0.304313
spink6	Hypercholesterolemia	endocrine/metabolic	5230	1.16 (1.12;1.19)	2.43151e-23	1.02 (0.99;1.05)	0.175042	1.08 (1.05;1.11)	3.83397e-07	1.06 (1.03;1.09)	5.61808e-05	1.03 (1.00;1.06)	0.0637784	1.03 (1.00;1.06)	0.0612493	1.00 (0.99;1.01)	0.855539	1.01 (1.00;1.03)	0.0703911
upb1	Sexual and gender identity disorders	mental disorders	361	1.58 (1.42;1.77)	3.4728e-16	1.08 (0.97;1.20)	0.175051	1.42 (1.27;1.58)	3.88505e-10	1.40 (1.26;1.56)	1.2976e-09	1.13 (1.01;1.26)	0.0282925	1.07 (0.96;1.19)	0.24275	1.05 (0.83;1.33)	0.699607	1.01 (0.97;1.05)	0.719314
ckap4	Blood in stool	digestive	399	1.43 (1.29;1.58)	9.20235e-12	1.07 (0.97;1.18)	0.175076	1.11 (1.01;1.23)	0.0369286	1.12 (1.01;1.23)	0.0316916	1.09 (0.98;1.20)	0.103793	1.08 (0.98;1.19)	0.122544	0.99 (0.95;1.04)	0.793063	1.01 (0.97;1.04)	0.66227
phldb1	Edema	symptoms	955	1.24 (1.16;1.32)	1.2976e-10	1.05 (0.98;1.12)	0.175093	1.09 (1.03;1.17)	0.00675978	1.10 (1.03;1.17)	0.00495813	1.04 (0.97;1.11)	0.249922	1.05 (0.98;1.12)	0.150348	1.03 (1.00;1.07)	0.0244305	1.01 (0.98;1.03)	0.622323
col15a1	Abnormality of gait	neurological	1169	1.20 (1.13;1.27)	2.54571e-09	1.04 (0.98;1.10)	0.175101	0.96 (0.90;1.01)	0.143612	1.00 (0.94;1.06)	0.963963	1.02 (0.96;1.08)	0.596762	1.03 (0.97;1.09)	0.334236	1.01 (0.99;1.04)	0.39989	0.99 (0.97;1.01)	0.484348
lbp	Chronic renal failure [CKD]	genitourinary	2096	1.42 (1.36;1.48)	5.72656e-55	1.03 (0.99;1.08)	0.175104	1.22 (1.17;1.28)	3.15674e-20	1.11 (1.06;1.16)	1.88467e-06	1.09 (1.05;1.14)	4.2642e-05	1.06 (1.02;1.11)	0.00601577	1.00 (0.97;1.03)	0.998301	1.01 (0.99;1.02)	0.486871
adm	Other disorders of metabolism	endocrine/metabolic	396	1.45 (1.30;1.62)	1.57262e-11	1.07 (0.97;1.18)	0.175106	1.14 (1.03;1.27)	0.0137949	1.23 (1.11;1.36)	7.25422e-05	1.18 (1.07;1.30)	0.00127895	1.16 (1.05;1.28)	0.00337021	1.00 (0.96;1.04)	0.953235	1.05 (1.01;1.09)	0.00893361
prg2	Hypothyroidism NOS	endocrine/metabolic	1661	1.16 (1.11;1.22)	1.01151e-09	1.03 (0.99;1.08)	0.175128	1.05 (1.00;1.10)	0.0397238	1.06 (1.01;1.11)	0.0161967	1.05 (1.00;1.10)	0.059475	1.04 (0.99;1.09)	0.13676	1.00 (0.97;1.02)	0.753759	1.03 (1.01;1.04)	0.00166953
sfrp1	Cardiomegaly	circulatory system	1028	1.34 (1.25;1.43)	5.15576e-18	1.04 (0.98;1.11)	0.175129	1.16 (1.09;1.24)	3.32087e-06	1.16 (1.09;1.24)	2.23075e-06	1.16 (1.09;1.23)	6.18024e-06	1.11 (1.05;1.19)	0.00071959	0.99 (0.96;1.02)	0.385468	0.99 (0.97;1.01)	0.279889
fam3c	Abnormal results of function study of liver	digestive	937	1.23 (1.15;1.31)	3.02883e-09	1.05 (0.98;1.12)	0.175132	1.05 (0.99;1.12)	0.129925	1.05 (0.98;1.12)	0.14137	1.07 (1.00;1.14)	0.0405729	1.07 (1.00;1.14)	0.0479717	1.01 (0.98;1.04)	0.565006	1.00 (0.98;1.03)	0.706833
creld1	Nonspecific chest pain	circulatory system	2739	1.18 (1.13;1.22)	1.37322e-16	1.03 (0.99;1.07)	0.175132	1.06 (1.02;1.10)	0.00252707	1.06 (1.02;1.10)	0.00372359	1.05 (1.01;1.09)	0.00942622	1.04 (1.00;1.08)	0.0355782	1.01 (0.99;1.03)	0.309886	0.99 (0.98;1.00)	0.16528
khk	Type 2 diabetes with ophthalmic manifestations	endocrine/metabolic	390	1.39 (1.25;1.54)	3.77982e-10	1.07 (0.97;1.19)	0.175138	1.25 (1.13;1.39)	1.34542e-05	1.27 (1.14;1.40)	5.12665e-06	1.20 (1.09;1.33)	0.000366343	1.14 (1.03;1.27)	0.00913082	1.03 (0.99;1.08)	0.162436	1.02 (0.98;1.06)	0.31214
cd59	Hyperparathyroidism	endocrine/metabolic	194	2.11 (1.83;2.45)	9.74181e-24	1.10 (0.96;1.27)	0.175142	1.16 (1.01;1.34)	0.041015	1.10 (0.95;1.26)	0.203528	1.13 (0.99;1.31)	0.0787837	1.15 (1.00;1.33)	0.0449494	0.98 (0.92;1.04)	0.463765	1.04 (0.99;1.09)	0.116152
nos3	Cataract	sense organs	4067	1.09 (1.06;1.13)	3.60858e-08	1.02 (0.99;1.05)	0.175156	1.08 (1.04;1.11)	5.53221e-06	1.05 (1.02;1.09)	0.000807785	1.04 (1.01;1.07)	0.0111556	1.04 (1.00;1.07)	0.0235161	1.01 (1.00;1.03)	0.0688347	1.00 (0.99;1.01)	0.959606
fam3c	Coronary atherosclerosis	circulatory system	2512	1.22 (1.17;1.28)	9.36019e-22	1.03 (0.99;1.07)	0.175176	1.04 (1.00;1.08)	0.0542766	1.04 (1.00;1.08)	0.0798019	1.04 (1.00;1.08)	0.0613109	1.03 (0.99;1.08)	0.0935871	1.01 (0.99;1.02)	0.462694	0.99 (0.98;1.00)	0.104722
gsta1	Edema	symptoms	985	1.22 (1.14;1.30)	2.00292e-09	0.96 (0.90;1.02)	0.175205	1.18 (1.10;1.25)	5.62371e-07	1.00 (0.94;1.06)	0.972368	0.96 (0.90;1.02)	0.184297	0.96 (0.90;1.02)	0.165284	0.99 (0.96;1.02)	0.386059	0.98 (0.96;1.01)	0.14769
fas	Coronary atherosclerosis	circulatory system	2542	1.21 (1.16;1.26)	2.98149e-18	1.03 (0.99;1.07)	0.175225	1.05 (1.01;1.10)	0.0100753	1.04 (1.00;1.08)	0.0480974	1.02 (0.98;1.06)	0.289952	1.02 (0.99;1.07)	0.224256	1.00 (0.98;1.01)	0.77165	0.99 (0.98;1.00)	0.140111
zbtb17	Late effects of cerebrovascular disease	circulatory system	308	1.41 (1.26;1.58)	5.63697e-09	1.08 (0.97;1.21)	0.175225	1.17 (1.04;1.31)	0.00711336	1.15 (1.03;1.29)	0.0129373	1.14 (1.01;1.27)	0.0272978	1.14 (1.02;1.28)	0.0249629	1.02 (0.97;1.07)	0.502408	0.97 (0.93;1.02)	0.225761
itga11	Congestive heart failure (CHF) NOS	circulatory system	891	0.70 (0.66;0.75)	1.65902e-25	0.96 (0.89;1.02)	0.175229	0.74 (0.70;0.80)	3.1241e-18	0.80 (0.75;0.85)	1.27226e-11	0.84 (0.79;0.90)	3.86762e-07	0.91 (0.85;0.97)	0.00361251	0.98 (0.94;1.02)	0.254286	1.00 (0.97;1.03)	0.960602
dmp1	Urinary tract infection	genitourinary	2919	0.89 (0.86;0.93)	2.27137e-09	0.98 (0.94;1.01)	0.175233	0.92 (0.89;0.96)	1.09911e-05	0.95 (0.91;0.98)	0.00492261	0.96 (0.92;0.99)	0.0190428	0.96 (0.93;0.99)	0.0254822	0.98 (0.92;1.05)	0.653139	1.02 (1.00;1.03)	0.00867826
ulbp2	Hyperparathyroidism	endocrine/metabolic	202	1.74 (1.50;2.01)	7.64873e-14	1.10 (0.96;1.27)	0.175254	1.26 (1.10;1.46)	0.00119358	1.27 (1.11;1.47)	0.0007842	1.19 (1.03;1.36)	0.0174918	1.12 (0.97;1.29)	0.108434	1.06 (0.99;1.13)	0.0727753	0.99 (0.94;1.04)	0.709643
krt18	Renal failure NOS	genitourinary	240	1.67 (1.46;1.91)	1.08389e-13	1.09 (0.96;1.25)	0.175257	1.23 (1.08;1.40)	0.00168064	1.16 (1.02;1.32)	0.025243	1.19 (1.05;1.36)	0.00822856	1.17 (1.03;1.33)	0.0167643	0.97 (0.91;1.03)	0.257641	0.96 (0.91;1.01)	0.112189
cdcp1	Hyperpotassemia	endocrine/metabolic	469	1.56 (1.41;1.73)	2.04096e-17	1.06 (0.97;1.17)	0.175259	1.48 (1.35;1.62)	2.02015e-16	1.20 (1.09;1.31)	0.000125841	1.05 (0.96;1.15)	0.268723	1.07 (0.98;1.17)	0.153024	1.01 (0.96;1.06)	0.698862	1.00 (0.97;1.04)	0.877905
lcn2	Peripheral vascular disease, unspecified	circulatory system	543	1.42 (1.30;1.55)	3.49039e-15	0.94 (0.87;1.03)	0.17526	0.91 (0.83;0.99)	0.0280234	0.92 (0.84;1.00)	0.0448369	0.98 (0.90;1.06)	0.577752	0.96 (0.88;1.04)	0.335809	1.02 (0.97;1.07)	0.397218	0.99 (0.96;1.02)	0.685956
lamp3	Hypotension NOS	circulatory system	1313	1.38 (1.30;1.47)	4.22963e-27	1.04 (0.98;1.10)	0.175279	1.10 (1.04;1.16)	0.00064409	1.09 (1.03;1.15)	0.00339737	1.07 (1.01;1.13)	0.0147073	1.04 (0.99;1.10)	0.115049	0.98 (0.96;1.01)	0.186564	0.99 (0.97;1.01)	0.570137
cxcl16	Emphysema	respiratory	528	1.55 (1.42;1.69)	5.01212e-22	1.06 (0.97;1.16)	0.175287	1.34 (1.23;1.46)	7.53738e-11	1.30 (1.19;1.42)	2.99031e-09	1.19 (1.09;1.30)	7.23109e-05	1.04 (0.96;1.14)	0.339018	1.01 (0.97;1.05)	0.686842	0.96 (0.93;0.99)	0.00827411
esam	Urinary tract infection	genitourinary	3113	1.13 (1.09;1.17)	1.74255e-10	1.02 (0.99;1.06)	0.175289	1.01 (0.98;1.05)	0.47533	1.01 (0.98;1.05)	0.41632	1.04 (1.00;1.08)	0.0338281	1.02 (0.99;1.06)	0.189786	0.97 (0.92;1.02)	0.252392	1.00 (0.99;1.01)	0.880599
il15	Shortness of breath	respiratory	1765	1.18 (1.12;1.23)	1.46388e-11	1.03 (0.99;1.08)	0.175304	1.15 (1.10;1.20)	7.42925e-09	1.15 (1.09;1.20)	1.16871e-08	1.10 (1.05;1.15)	0.000106154	1.06 (1.01;1.11)	0.0134073			0.99 (0.97;1.01)	0.302259
tgoln2	Congestive heart failure (CHF) NOS	circulatory system	859	1.25 (1.17;1.34)	5.24565e-11	0.96 (0.89;1.02)	0.17535	0.94 (0.88;1.01)	0.0908899	0.94 (0.88;1.00)	0.0663324	0.93 (0.87;1.00)	0.0461025	0.97 (0.90;1.03)	0.293975	0.99 (0.96;1.02)	0.513011	0.99 (0.96;1.01)	0.265004
il10rb	Urinary incontinence	genitourinary	1097	1.24 (1.16;1.32)	7.39558e-12	1.04 (0.98;1.11)	0.175401	1.08 (1.02;1.15)	0.00795223	1.09 (1.02;1.15)	0.00662977	1.06 (1.00;1.12)	0.0582592	1.06 (1.00;1.13)	0.0502571	1.03 (1.00;1.05)	0.0527548	0.99 (0.97;1.01)	0.256828
polr2f	Emphysema	respiratory	516	1.47 (1.34;1.61)	9.23557e-17	1.06 (0.97;1.16)	0.175403	1.18 (1.08;1.29)	0.000285592	1.21 (1.11;1.32)	2.3479e-05	1.10 (1.00;1.20)	0.0400692	1.09 (1.00;1.19)	0.0507322			1.03 (0.99;1.07)	0.122716
relt	Cellulitis and abscess of arm/hand	dermatologic	1076	1.47 (1.38;1.58)	2.22386e-30	1.04 (0.98;1.11)	0.175406	1.09 (1.02;1.16)	0.00706486	1.08 (1.02;1.15)	0.00999653	1.06 (1.00;1.13)	0.0529305	1.06 (1.00;1.13)	0.0501215	0.99 (0.96;1.02)	0.421215	1.00 (0.98;1.02)	0.950486
adgrg1	Myocardial infarction	circulatory system	1598	1.21 (1.15;1.27)	2.30882e-13	1.03 (0.99;1.09)	0.175434	1.20 (1.15;1.26)	3.62558e-14	1.15 (1.10;1.21)	1.16231e-08	1.10 (1.05;1.15)	0.000148364	1.05 (1.00;1.10)	0.0431609	0.99 (0.97;1.01)	0.233255	1.00 (0.98;1.02)	0.915129
ambp	Swelling of limb	symptoms	359	1.39 (1.24;1.55)	4.57794e-09	1.07 (0.97;1.19)	0.175447	1.16 (1.05;1.29)	0.00456863	1.16 (1.05;1.29)	0.00438461	1.15 (1.03;1.27)	0.00999538	1.09 (0.98;1.21)	0.109437	1.00 (0.83;1.19)	0.962468	1.02 (0.98;1.06)	0.401141
lep	Nonspecific chest pain	circulatory system	2913	1.28 (1.23;1.34)	2.32046e-29	1.03 (0.99;1.06)	0.175474	1.09 (1.05;1.13)	1.20865e-05	1.07 (1.04;1.11)	0.000137175	1.06 (1.02;1.10)	0.00223607	1.05 (1.01;1.09)	0.0136675	1.00 (0.99;1.02)	0.880173	0.99 (0.97;1.00)	0.0629185
sema3f	Cardiac arrest	circulatory system	325	1.51 (1.35;1.70)	6.48241e-13	1.08 (0.97;1.20)	0.175525	1.07 (0.96;1.19)	0.227115	1.06 (0.95;1.18)	0.319799	1.13 (1.01;1.26)	0.0333956	1.10 (0.99;1.23)	0.0875144	0.98 (0.92;1.03)	0.399544	1.04 (1.00;1.09)	0.0436813
rnase4	Mitral valve disease	circulatory system	932	1.32 (1.23;1.41)	1.50599e-15	1.05 (0.98;1.12)	0.175531	1.07 (1.00;1.14)	0.0512902	1.07 (1.00;1.14)	0.043305	1.07 (1.01;1.14)	0.0347296	1.07 (1.00;1.14)	0.0406948	1.00 (0.97;1.03)	0.877218	0.98 (0.96;1.01)	0.182008
relt	Myocardial infarction	circulatory system	1616	1.37 (1.30;1.45)	5.26126e-30	1.03 (0.98;1.09)	0.175532	1.08 (1.03;1.14)	0.00260001	1.07 (1.02;1.13)	0.00637769	1.04 (0.99;1.09)	0.163818	1.05 (1.00;1.10)	0.0682337	0.99 (0.97;1.02)	0.496058	1.02 (1.01;1.04)	0.0078799
ctsz	Osteoporosis NOS	musculoskeletal	2288	1.14 (1.09;1.19)	1.88255e-09	1.03 (0.99;1.07)	0.175535	1.06 (1.02;1.10)	0.00716636	1.05 (1.01;1.09)	0.021878	1.04 (1.00;1.08)	0.0579058	1.04 (1.00;1.08)	0.0747308	0.96 (0.92;1.01)	0.116175	0.99 (0.98;1.01)	0.332715
cd300e	Diabetic retinopathy	endocrine/metabolic	401	1.53 (1.38;1.70)	2.73568e-16	1.07 (0.97;1.18)	0.175541	1.17 (1.06;1.30)	0.00240686	1.22 (1.10;1.35)	0.000138539	1.14 (1.03;1.26)	0.00931805	1.08 (0.98;1.19)	0.114011	1.00 (0.95;1.05)	0.965471	1.03 (0.99;1.07)	0.107015
kynu	Chronic airway obstruction	respiratory	1733	1.14 (1.09;1.20)	1.6961e-07	1.03 (0.99;1.08)	0.175545	1.25 (1.19;1.31)	3.97558e-19	1.22 (1.16;1.28)	4.95067e-16	1.10 (1.04;1.15)	0.000164011	1.06 (1.01;1.11)	0.0157741	1.01 (0.98;1.04)	0.570126	0.99 (0.97;1.01)	0.244843
mrc1	Pulmonary collapse; interstitial and compensatory emphysema	respiratory	880	1.29 (1.20;1.38)	1.46607e-12	1.05 (0.98;1.12)	0.175556	1.13 (1.06;1.21)	0.000411076	1.11 (1.04;1.18)	0.00264599	1.11 (1.04;1.19)	0.00201598	1.08 (1.01;1.15)	0.0240003	1.02 (0.99;1.05)	0.272008	0.98 (0.96;1.00)	0.082241
letm1	Unspecified monoarthritis	musculoskeletal	2754	1.11 (1.07;1.16)	3.86959e-08	1.03 (0.99;1.07)	0.17559	1.06 (1.02;1.10)	0.00548043	1.05 (1.02;1.10)	0.00602557	1.03 (0.99;1.07)	0.133584	1.03 (0.99;1.07)	0.108552			1.00 (0.99;1.01)	0.885788
calca	Other forms of chronic heart disease	circulatory system	955	1.35 (1.24;1.46)	1.98067e-13	1.05 (0.98;1.12)	0.175608	1.07 (1.00;1.14)	0.0356257	1.07 (1.00;1.14)	0.042739	1.07 (1.00;1.14)	0.0435961	1.06 (0.99;1.13)	0.0870122	1.01 (0.99;1.04)	0.294757	1.03 (1.00;1.05)	0.0358294
mmp9	Congestive heart failure (CHF) NOS	circulatory system	890	1.42 (1.32;1.52)	1.99996e-23	1.05 (0.98;1.12)	0.175609	1.25 (1.17;1.33)	9.46363e-11	1.18 (1.10;1.26)	1.74139e-06	1.10 (1.03;1.18)	0.00412753	1.08 (1.01;1.15)	0.0313504	1.02 (0.99;1.05)	0.220692	1.00 (0.98;1.03)	0.915491
dpt	Hyperlipidemia	endocrine/metabolic	1148	1.21 (1.14;1.29)	1.79821e-09	1.04 (0.98;1.10)	0.175636	1.07 (1.01;1.13)	0.0334265	1.09 (1.03;1.16)	0.00285988	1.06 (1.00;1.12)	0.0550252	1.06 (1.00;1.12)	0.0653426	0.98 (0.95;1.00)	0.0519681	1.01 (0.99;1.03)	0.386485
cd302	Other acute and subacute forms of ischemic heart disease	circulatory system	369	1.47 (1.31;1.64)	9.3707e-12	1.07 (0.97;1.19)	0.17564	1.17 (1.06;1.30)	0.00287962	1.18 (1.06;1.31)	0.00185957	1.15 (1.03;1.27)	0.00958822	1.08 (0.98;1.20)	0.132495	0.98 (0.93;1.03)	0.466261	1.02 (0.98;1.06)	0.336754
defa1_defa1b	Bronchopneumonia and lung abscess	respiratory	263	1.44 (1.27;1.63)	7.64533e-09	1.09 (0.96;1.23)	0.175644	1.08 (0.96;1.22)	0.195214	1.05 (0.93;1.19)	0.39451	1.09 (0.97;1.24)	0.14606	1.11 (0.98;1.25)	0.0920657	1.00 (0.95;1.05)	0.873414	1.03 (0.99;1.08)	0.166892
f9	Pulmonary heart disease	circulatory system	821	1.24 (1.15;1.33)	2.90858e-09	1.05 (0.98;1.12)	0.17565	1.11 (1.03;1.19)	0.00433708	1.06 (0.99;1.13)	0.123169	1.03 (0.96;1.11)	0.365262	1.04 (0.97;1.11)	0.312792	0.93 (0.90;0.97)	5.8483e-05	0.98 (0.96;1.01)	0.155451
pvr	Heart failure NOS	circulatory system	1512	1.18 (1.12;1.24)	2.31513e-10	1.04 (0.98;1.09)	0.175678	1.15 (1.09;1.21)	2.265e-07	1.14 (1.08;1.20)	7.12821e-07	1.08 (1.03;1.14)	0.00304603	1.07 (1.01;1.12)	0.0127184	1.00 (0.97;1.02)	0.94248	0.97 (0.95;0.99)	0.0033386
mad1l1	Nonspecific chest pain	circulatory system	2883	1.15 (1.11;1.20)	1.31132e-13	1.03 (0.99;1.06)	0.175691	1.04 (1.00;1.08)	0.0262725	1.05 (1.01;1.09)	0.0152776	1.04 (1.00;1.08)	0.0549618	1.04 (1.00;1.07)	0.0657375	0.99 (0.95;1.03)	0.509744	1.01 (1.00;1.02)	0.16384
prap1	Cellulitis and abscess of arm/hand	dermatologic	1044	1.49 (1.39;1.58)	4.19657e-34	1.04 (0.98;1.11)	0.175702	1.20 (1.13;1.28)	3.97635e-09	1.15 (1.08;1.22)	8.97506e-06	1.06 (1.00;1.13)	0.0516116	1.07 (1.01;1.14)	0.032715	1.02 (0.97;1.06)	0.489052	0.98 (0.96;1.00)	0.077814
folr2	Septicemia	infectious diseases	1364	1.33 (1.26;1.41)	5.90276e-24	1.04 (0.98;1.09)	0.175709	1.10 (1.05;1.16)	0.000296866	1.11 (1.05;1.17)	0.000219036	1.10 (1.04;1.16)	0.000622868	1.07 (1.02;1.13)	0.0102341	1.01 (0.97;1.05)	0.519595	0.99 (0.98;1.01)	0.581507
qdpr	Gout	endocrine/metabolic	825	1.20 (1.12;1.29)	2.10348e-07	1.05 (0.98;1.12)	0.175721	1.23 (1.15;1.32)	8.69212e-09	1.12 (1.05;1.20)	0.00109589	1.05 (0.98;1.12)	0.178874	1.06 (0.99;1.13)	0.110512	1.00 (0.97;1.03)	0.813398	0.99 (0.97;1.02)	0.671785
tnf	Gout	endocrine/metabolic	819	1.52 (1.41;1.63)	3.3948e-30	1.05 (0.98;1.13)	0.175732	1.13 (1.05;1.21)	0.000842407	1.08 (1.01;1.16)	0.0288094	1.06 (0.99;1.14)	0.103697	1.04 (0.97;1.11)	0.289673	0.87 (0.75;1.00)	0.0507658	1.00 (0.97;1.02)	0.758102
relt	Respiratory insufficiency	respiratory	415	1.62 (1.46;1.80)	4.96511e-19	1.07 (0.97;1.18)	0.175765	1.17 (1.05;1.29)	0.00268192	1.12 (1.02;1.24)	0.0242125	1.15 (1.04;1.27)	0.00457803	1.09 (0.99;1.21)	0.0689347	1.05 (0.99;1.10)	0.110189	1.00 (0.96;1.04)	0.882979
cd300a	Sleep apnea	neurological	726	1.40 (1.30;1.51)	7.6884e-19	1.05 (0.98;1.13)	0.17577	1.18 (1.10;1.27)	6.91629e-06	1.13 (1.05;1.22)	0.00093403	1.12 (1.04;1.21)	0.002077	1.05 (0.98;1.13)	0.158049	0.99 (0.95;1.04)	0.775109	1.01 (0.98;1.03)	0.533128
pdia3	Pneumonia	respiratory	1475	1.19 (1.13;1.25)	3.68284e-11	1.04 (0.98;1.09)	0.175777	1.08 (1.02;1.13)	0.00528264	1.08 (1.03;1.14)	0.00340283	1.05 (1.00;1.11)	0.0541815	1.04 (0.99;1.09)	0.138492	1.02 (0.99;1.04)	0.124187	0.96 (0.93;1.00)	0.0274223
defa1_defa1b	Respiratory failure	respiratory	978	1.38 (1.30;1.47)	1.85076e-23	1.04 (0.98;1.11)	0.175788	1.03 (0.97;1.10)	0.389685	1.00 (0.94;1.06)	0.977544	1.04 (0.97;1.11)	0.242273	1.05 (0.99;1.12)	0.104004	0.99 (0.97;1.02)	0.510287	1.01 (0.98;1.03)	0.519961
c1qtnf5	Cardiomegaly	circulatory system	988	1.25 (1.17;1.33)	4.22829e-12	1.04 (0.98;1.11)	0.175802	1.24 (1.16;1.32)	1.99889e-11	1.17 (1.10;1.25)	5.85254e-07	1.10 (1.04;1.17)	0.00223869	1.07 (1.00;1.14)	0.0423798	0.97 (0.94;1.00)	0.0951633	1.00 (0.97;1.02)	0.681273
adgrg2	Shortness of breath	respiratory	1765	0.82 (0.78;0.86)	6.51893e-15	0.97 (0.92;1.01)	0.175816	0.89 (0.85;0.94)	5.23931e-06	0.93 (0.88;0.97)	0.0017247	0.97 (0.92;1.01)	0.143736	0.95 (0.91;1.00)	0.038946	1.06 (0.99;1.15)	0.113868	1.01 (0.99;1.03)	0.195638
vstm1	Acute renal failure	genitourinary	2382	1.19 (1.14;1.24)	1.22813e-17	1.03 (0.99;1.07)	0.175823	1.05 (1.01;1.10)	0.0123802	1.03 (0.99;1.08)	0.110858	1.03 (0.99;1.07)	0.156352	1.03 (0.99;1.07)	0.175823	1.01 (0.99;1.03)	0.254967	1.01 (0.99;1.02)	0.508234
f10	Acute renal failure	genitourinary	2358	1.02 (0.98;1.07)	0.272993	1.03 (0.99;1.07)	0.175832	1.12 (1.08;1.17)	5.03811e-08	1.13 (1.08;1.17)	1.12842e-08	1.05 (1.01;1.09)	0.0153012	1.08 (1.04;1.12)	0.00017775	1.00 (0.99;1.02)	0.607093	1.01 (0.99;1.02)	0.353322
rarres2	Personal history of diseases of digestive system	digestive	3038	1.18 (1.14;1.22)	2.12567e-18	1.02 (0.99;1.06)	0.175836	1.08 (1.04;1.12)	7.10651e-05	1.05 (1.01;1.08)	0.0155404	1.03 (1.00;1.07)	0.0760351	1.03 (0.99;1.07)	0.135338	0.99 (0.98;1.01)	0.342172	1.00 (0.99;1.01)	0.808951
tgfbr2	Edema	symptoms	992	1.52 (1.43;1.63)	2.5828e-35	1.04 (0.98;1.11)	0.175854	1.07 (1.00;1.14)	0.049769	1.08 (1.02;1.16)	0.0123971	1.06 (1.00;1.13)	0.0521017	1.05 (0.99;1.12)	0.100477	0.99 (0.95;1.03)	0.605371	1.02 (0.99;1.04)	0.15193
chad	Tobacco use disorder	mental disorders	1730	0.94 (0.90;0.99)	0.0185382	0.97 (0.92;1.01)	0.175859	0.85 (0.81;0.89)	8.54422e-11	0.90 (0.85;0.94)	8.75265e-06	0.93 (0.88;0.97)	0.00172751	0.97 (0.93;1.02)	0.225097	1.00 (0.94;1.06)	0.930802	1.00 (0.98;1.01)	0.637576
furin	Other abnormal glucose	endocrine/metabolic	363	1.52 (1.37;1.69)	1.18421e-14	1.07 (0.97;1.19)	0.175864	1.29 (1.16;1.43)	2.73852e-06	1.19 (1.07;1.32)	0.00138678	1.09 (0.98;1.21)	0.117876	1.10 (0.99;1.22)	0.085004	0.98 (0.94;1.03)	0.464043	0.97 (0.94;1.01)	0.106874
ctso	Proteinuria	endocrine/metabolic	207	1.78 (1.55;2.05)	3.54718e-16	1.10 (0.96;1.26)	0.175888	1.38 (1.20;1.58)	4.59419e-06	1.19 (1.04;1.37)	0.0108475	1.16 (1.01;1.33)	0.0311289	1.17 (1.02;1.34)	0.0219541	1.02 (0.95;1.09)	0.563135	1.07 (1.01;1.13)	0.0234601
cxcl16	Urinary tract infection	genitourinary	3103	1.13 (1.09;1.17)	1.60708e-10	0.98 (0.94;1.01)	0.1759	1.02 (0.99;1.06)	0.23334	1.02 (0.98;1.06)	0.268027	1.01 (0.97;1.05)	0.61121	0.98 (0.95;1.02)	0.329877	1.00 (0.98;1.01)	0.583857	0.98 (0.97;0.99)	0.00150167
apoa1	Shortness of breath	respiratory	1715	0.87 (0.82;0.91)	2.05216e-08	0.97 (0.92;1.01)	0.175927	0.97 (0.92;1.02)	0.19677	0.97 (0.92;1.01)	0.167588	0.97 (0.93;1.02)	0.253047	0.97 (0.92;1.01)	0.175927	1.01 (0.99;1.03)	0.27802	0.99 (0.98;1.01)	0.42558
slamf1	Essential hypertension	circulatory system	8567	1.09 (1.07;1.12)	8.44786e-16	1.01 (0.99;1.04)	0.175929	1.03 (1.01;1.06)	0.00152532	1.02 (1.00;1.04)	0.0509662	1.02 (1.00;1.04)	0.0767579	1.01 (0.99;1.04)	0.175929	1.00 (0.99;1.01)	0.876764	1.01 (1.01;1.02)	0.000285071
itga11	GERD	digestive	3435	0.89 (0.86;0.92)	4.30491e-11	0.98 (0.94;1.01)	0.175937	0.92 (0.89;0.96)	3.50679e-06	0.94 (0.91;0.97)	0.000503128	0.95 (0.92;0.98)	0.00352415	0.98 (0.94;1.01)	0.164843	1.00 (0.98;1.02)	0.71017	0.99 (0.98;1.00)	0.092015
treml2	Other anemias	hematopoietic	2466	1.13 (1.08;1.18)	2.41128e-09	1.03 (0.99;1.07)	0.175943	1.00 (0.96;1.04)	0.904263	1.04 (1.00;1.08)	0.0483869	1.03 (0.99;1.07)	0.127217	1.04 (1.00;1.08)	0.0678697	0.99 (0.97;1.01)	0.289908	0.99 (0.97;1.00)	0.094062
bglap	Chronic airway obstruction	respiratory	1686	0.95 (0.90;0.99)	0.0291921	1.03 (0.99;1.09)	0.175944	0.84 (0.80;0.88)	3.77809e-12	0.86 (0.81;0.90)	5.10563e-10	1.02 (0.97;1.07)	0.542332	1.03 (0.98;1.08)	0.200783	1.01 (0.99;1.03)	0.39796	1.01 (0.99;1.02)	0.407506
lbr	Arthropathy NOS	musculoskeletal	5769	1.10 (1.07;1.13)	5.01653e-12	1.02 (0.99;1.04)	0.176007	1.09 (1.06;1.12)	5.12215e-11	1.04 (1.02;1.07)	0.00119663	1.03 (1.00;1.06)	0.0328937	1.02 (1.00;1.05)	0.100721			1.00 (0.99;1.01)	0.874315
sema3f	Carbuncle and furuncle	dermatologic	600	1.28 (1.18;1.39)	5.21403e-09	1.06 (0.98;1.15)	0.176025	1.05 (0.97;1.14)	0.21259	1.07 (0.99;1.16)	0.0995232	1.06 (0.98;1.15)	0.158965	1.06 (0.98;1.15)	0.147093	0.99 (0.95;1.04)	0.773978	1.01 (0.98;1.04)	0.383068
vwf	Septicemia	infectious diseases	1359	1.19 (1.13;1.26)	3.08081e-10	1.04 (0.98;1.09)	0.176054	1.09 (1.04;1.15)	0.00128708	1.07 (1.02;1.13)	0.00886943	1.05 (0.99;1.10)	0.0903863	1.04 (0.99;1.10)	0.142844	1.00 (0.98;1.02)	0.969884	1.01 (0.99;1.03)	0.543771
tpk1	Obstructive chronic bronchitis	respiratory	821	1.24 (1.16;1.33)	1.37824e-09	0.95 (0.89;1.02)	0.176067	1.03 (0.96;1.10)	0.422405	1.04 (0.97;1.12)	0.220128	0.96 (0.90;1.03)	0.286872	0.97 (0.90;1.04)	0.335448	1.00 (0.97;1.03)	0.909491	1.01 (0.98;1.04)	0.427712
scg2	Urinary tract infection	genitourinary	3105	1.11 (1.07;1.15)	1.04564e-08	1.02 (0.99;1.06)	0.17608	1.03 (0.99;1.06)	0.149614	1.01 (0.98;1.05)	0.42415	1.03 (1.00;1.07)	0.0713011	1.04 (1.00;1.07)	0.0494452			1.01 (1.00;1.03)	0.04247
rbfox3	Candidiasis	infectious diseases	1012	1.32 (1.23;1.41)	1.78231e-15	1.04 (0.98;1.11)	0.176097	1.15 (1.08;1.23)	8.01274e-06	1.15 (1.08;1.23)	1.03148e-05	1.10 (1.03;1.17)	0.00257255	1.07 (1.00;1.13)	0.0464743			0.98 (0.94;1.02)	0.271814
lmnb2	Hypothyroidism NOS	endocrine/metabolic	1654	1.23 (1.17;1.30)	8.02235e-16	1.03 (0.98;1.09)	0.176098	1.10 (1.05;1.16)	0.00013076	1.07 (1.02;1.12)	0.0104191	1.05 (1.00;1.10)	0.0444203	1.04 (0.99;1.09)	0.1298	0.99 (0.96;1.02)	0.454033	1.05 (1.03;1.07)	2.24649e-08
plb1	Arthropathy NOS	musculoskeletal	5579	0.92 (0.90;0.95)	1.34784e-08	0.98 (0.96;1.01)	0.176106	0.93 (0.90;0.95)	1.32075e-08	0.94 (0.92;0.97)	1.2131e-05	0.98 (0.95;1.00)	0.111503	0.98 (0.95;1.00)	0.103735	0.99 (0.97;1.00)	0.0247441	1.00 (0.99;1.01)	0.653003
tff1	Other disorders of the kidney and ureters	genitourinary	226	1.56 (1.36;1.79)	2.06293e-10	1.10 (0.96;1.25)	0.176122	1.30 (1.13;1.48)	0.000140224	1.29 (1.13;1.47)	0.000195494	1.22 (1.07;1.39)	0.00360188	1.16 (1.02;1.32)	0.0290913	0.99 (0.93;1.05)	0.706655	1.04 (0.99;1.09)	0.126157
tnfrsf6b	Occlusion of cerebral arteries	circulatory system	767	1.33 (1.23;1.43)	4.68293e-14	1.05 (0.98;1.13)	0.176125	1.17 (1.08;1.25)	2.74247e-05	1.14 (1.06;1.23)	0.000269684	1.10 (1.03;1.18)	0.00742644	1.06 (0.99;1.14)	0.0893057	1.00 (0.96;1.03)	0.8572	1.04 (1.01;1.07)	0.00284718
nppc	Unspecified monoarthritis	musculoskeletal	2833	1.03 (0.99;1.08)	0.140114	0.97 (0.94;1.01)	0.176127	0.87 (0.84;0.91)	8.91397e-11	0.90 (0.87;0.94)	1.31517e-07	0.97 (0.93;1.01)	0.0935726	0.97 (0.93;1.00)	0.0820509	1.02 (1.00;1.04)	0.0137366	1.00 (0.99;1.02)	0.654871
sfrp4	Unspecified monoarthritis	musculoskeletal	2696	1.13 (1.09;1.18)	3.43472e-10	0.97 (0.94;1.01)	0.176153	1.08 (1.04;1.12)	0.000177969	1.08 (1.03;1.12)	0.000254746	0.98 (0.94;1.02)	0.356086	0.98 (0.94;1.01)	0.209597	1.00 (0.98;1.02)	0.808311	0.99 (0.98;1.01)	0.411236
shbg	Type 2 diabetes with ophthalmic manifestations	endocrine/metabolic	402	0.59 (0.53;0.66)	6.55361e-22	1.07 (0.97;1.18)	0.176169	0.73 (0.66;0.81)	1.89171e-09	0.73 (0.66;0.81)	1.38644e-09	0.94 (0.85;1.04)	0.213989	0.96 (0.87;1.06)	0.43579	1.01 (0.96;1.05)	0.773605	0.97 (0.93;1.01)	0.100457
tnfrsf14	Heart failure NOS	circulatory system	1504	1.43 (1.36;1.51)	3.54004e-40	1.04 (0.98;1.09)	0.176172	1.10 (1.04;1.15)	0.000572452	1.08 (1.03;1.14)	0.00230384	1.08 (1.03;1.14)	0.00228578	1.06 (1.01;1.12)	0.0207005	1.04 (1.01;1.06)	0.00177577	1.03 (1.01;1.05)	0.00624734
stc1	Tachycardia NOS	circulatory system	648	1.29 (1.19;1.39)	6.43968e-10	1.06 (0.98;1.14)	0.176189	1.12 (1.04;1.21)	0.00451021	1.02 (0.94;1.10)	0.601153	1.05 (0.97;1.14)	0.193796	1.06 (0.98;1.15)	0.133096	1.01 (0.97;1.06)	0.584456	1.02 (0.99;1.05)	0.223092
il1rn	Personal history of diseases of digestive system	digestive	3019	1.18 (1.14;1.23)	1.56517e-19	1.03 (0.99;1.06)	0.176213	1.08 (1.04;1.11)	9.57914e-05	1.05 (1.01;1.09)	0.0136125	1.03 (1.00;1.07)	0.0762226	1.03 (0.99;1.06)	0.171613	1.00 (0.99;1.02)	0.822222	1.00 (0.99;1.01)	0.996289
cd28	Type 1 diabetes	endocrine/metabolic	208	1.63 (1.42;1.87)	4.37622e-12	1.10 (0.96;1.26)	0.176222	1.44 (1.25;1.65)	2.11762e-07	1.34 (1.17;1.53)	2.43443e-05	1.36 (1.19;1.56)	9.4047e-06	1.11 (0.97;1.27)	0.134206	0.98 (0.91;1.04)	0.466479	1.07 (1.02;1.13)	0.00450375
palm2	Other specified erythematous conditions	dermatologic	259	1.60 (1.41;1.81)	3.52141e-13	1.09 (0.96;1.23)	0.176232	1.28 (1.12;1.45)	0.000228867	1.14 (1.00;1.30)	0.0452068	1.10 (0.97;1.25)	0.125574	1.09 (0.97;1.24)	0.153076	1.07 (1.01;1.13)	0.0197363	0.97 (0.91;1.03)	0.31215
ulbp2	Other mental disorder	mental disorders	6564	1.14 (1.11;1.17)	1.35586e-25	1.02 (0.99;1.04)	0.176238	1.05 (1.03;1.08)	6.70553e-05	1.05 (1.02;1.07)	0.000279669	1.04 (1.01;1.06)	0.00285986	1.03 (1.00;1.05)	0.0448502	1.00 (0.99;1.01)	0.92053	1.01 (1.00;1.02)	0.0215518
cd14	Type 2 diabetes	endocrine/metabolic	2611	1.13 (1.09;1.18)	7.67119e-10	1.03 (0.99;1.07)	0.17625	0.92 (0.89;0.96)	6.67427e-05	0.92 (0.89;0.96)	7.71029e-05	1.02 (0.98;1.06)	0.343034	1.04 (1.00;1.08)	0.0604422	1.00 (0.98;1.02)	0.918632	0.99 (0.98;1.00)	0.130853
tff1	Mitral valve disease	circulatory system	1003	1.21 (1.13;1.29)	2.06199e-08	0.96 (0.90;1.02)	0.176274	1.06 (0.99;1.13)	0.0907719	1.05 (0.98;1.11)	0.175041	1.04 (0.97;1.10)	0.263298	0.99 (0.93;1.05)	0.721758	0.98 (0.96;1.01)	0.298367	1.00 (0.97;1.02)	0.770713
relt	Cardiomegaly	circulatory system	1049	1.55 (1.45;1.66)	1.90182e-37	1.04 (0.98;1.11)	0.176285	1.07 (1.01;1.14)	0.0241999	1.06 (0.99;1.12)	0.0921928	1.06 (1.00;1.13)	0.0586354	1.07 (1.01;1.14)	0.0302074	0.97 (0.94;1.00)	0.0242241	0.99 (0.97;1.01)	0.281946
gla	Abnormality of gait	neurological	1138	1.19 (1.12;1.27)	1.27352e-08	1.04 (0.98;1.10)	0.176286	1.19 (1.12;1.27)	9.55373e-09	1.13 (1.07;1.20)	4.64204e-05	1.15 (1.09;1.22)	2.14362e-06	1.07 (1.01;1.14)	0.0178684	0.99 (0.93;1.05)	0.667631	0.98 (0.96;1.00)	0.102216
plin1	Other forms of chronic heart disease	circulatory system	952	1.24 (1.16;1.33)	6.66451e-11	1.04 (0.98;1.11)	0.17629	1.09 (1.02;1.16)	0.0132769	1.10 (1.03;1.17)	0.00483389	1.06 (0.99;1.13)	0.095663	1.05 (0.98;1.12)	0.151936	1.04 (0.93;1.17)	0.491111	1.01 (0.98;1.03)	0.528361
retn	Candidiasis	infectious diseases	1026	1.22 (1.15;1.30)	3.98093e-10	1.04 (0.98;1.11)	0.176293	1.09 (1.02;1.16)	0.00856646	1.07 (1.01;1.14)	0.0276251	1.07 (1.01;1.14)	0.0307879	1.07 (1.01;1.14)	0.0279321	1.00 (0.96;1.04)	0.950586	1.01 (0.98;1.03)	0.588872
crip2	Pneumonia	respiratory	1555	1.29 (1.22;1.36)	1.1287e-20	1.04 (0.98;1.09)	0.17631	1.09 (1.03;1.14)	0.00115397	1.08 (1.02;1.13)	0.00400107	1.06 (1.01;1.12)	0.0187059	1.05 (1.00;1.11)	0.0495177	1.00 (0.97;1.02)	0.720726	1.00 (0.98;1.02)	0.774678
tgfa	Infection/inflammation of internal prosthetic device; implant; and graft	infectious diseases	218	1.47 (1.28;1.68)	3.0645e-08	1.10 (0.96;1.25)	0.176317	1.20 (1.04;1.37)	0.010716	1.19 (1.04;1.37)	0.0109121	1.11 (0.97;1.27)	0.116682	1.10 (0.96;1.26)	0.154555	0.94 (0.88;1.01)	0.0890222	1.01 (0.96;1.06)	0.646857
itga5	Iron deficiency anemias, unspecified or not due to blood loss	hematopoietic	1905	1.26 (1.20;1.32)	8.10407e-22	1.03 (0.99;1.08)	0.17632	1.12 (1.07;1.17)	3.08999e-06	1.04 (0.99;1.09)	0.0888325	1.00 (0.95;1.04)	0.931897	1.05 (1.00;1.10)	0.0397127	1.01 (0.98;1.04)	0.472021	0.99 (0.97;1.00)	0.150201
rida	Obesity	endocrine/metabolic	2967	1.54 (1.49;1.60)	7.7681e-118	1.03 (0.99;1.06)	0.176349	1.21 (1.17;1.26)	9.25788e-26	1.19 (1.15;1.23)	3.1392e-21	1.14 (1.10;1.18)	1.44627e-12	1.02 (0.98;1.05)	0.374507	1.00 (0.99;1.02)	0.684766	1.00 (0.99;1.01)	0.839766
fabp4	Other chronic ischemic heart disease, unspecified	circulatory system	2288	1.51 (1.44;1.57)	2.43297e-74	1.03 (0.99;1.07)	0.176388	1.13 (1.09;1.18)	5.27514e-09	1.13 (1.08;1.17)	1.72349e-08	1.10 (1.06;1.15)	6.67199e-06	1.09 (1.04;1.13)	9.84302e-05	1.01 (0.99;1.03)	0.346389	1.00 (0.98;1.01)	0.724525
gdnf	Gout	endocrine/metabolic	804	1.33 (1.24;1.43)	1.19742e-14	1.05 (0.98;1.13)	0.176397	1.06 (0.99;1.14)	0.092095	1.05 (0.98;1.13)	0.15275	1.04 (0.97;1.12)	0.265205	1.06 (0.99;1.14)	0.114695	1.03 (0.99;1.07)	0.140588	1.00 (0.97;1.03)	0.813202
tnfsf13b	Intestinal infection	infectious diseases	1942	1.25 (1.19;1.31)	1.74567e-20	1.03 (0.99;1.08)	0.176408	1.16 (1.11;1.22)	3.70751e-10	1.15 (1.09;1.20)	1.82666e-08	1.08 (1.04;1.13)	0.000453958	1.04 (1.00;1.09)	0.0635604	1.00 (0.98;1.03)	0.85402	0.99 (0.98;1.01)	0.275972
acan	Cardiomegaly	circulatory system	1040	0.82 (0.76;0.87)	7.59774e-10	0.96 (0.90;1.02)	0.176413	0.90 (0.85;0.96)	0.00141496	0.95 (0.89;1.01)	0.0829988	0.94 (0.89;1.00)	0.0543599	0.94 (0.88;1.00)	0.0397749	1.01 (0.98;1.04)	0.468206	1.01 (0.99;1.04)	0.212513
alpp	Type 2 diabetes	endocrine/metabolic	2659	1.21 (1.16;1.26)	1.25131e-21	1.03 (0.99;1.07)	0.176417	1.10 (1.06;1.14)	2.12233e-06	1.10 (1.06;1.14)	1.96788e-06	1.07 (1.03;1.12)	0.000214582	1.03 (0.99;1.07)	0.0915022	1.00 (0.98;1.01)	0.740116	0.99 (0.97;1.00)	0.0598162
chga	Cardiac arrest	circulatory system	312	1.41 (1.26;1.59)	6.22701e-09	1.08 (0.97;1.21)	0.176421	1.10 (0.98;1.23)	0.112077	1.11 (0.99;1.25)	0.0736062	1.15 (1.03;1.29)	0.0171895	1.17 (1.04;1.31)	0.00865307	0.94 (0.89;0.99)	0.0295692	1.02 (0.98;1.06)	0.418929
flrt2	Intestinal infection	infectious diseases	1912	1.14 (1.09;1.19)	1.84679e-08	1.03 (0.99;1.08)	0.176433	1.06 (1.01;1.11)	0.0119677	1.03 (0.99;1.08)	0.177698	1.03 (0.98;1.08)	0.236694	1.03 (0.98;1.08)	0.217079	1.00 (0.98;1.02)	0.991107	1.00 (0.99;1.02)	0.547185
mrc1	Inflammatory and toxic neuropathy	neurological	444	1.36 (1.24;1.50)	5.86636e-10	1.07 (0.97;1.17)	0.176439	1.17 (1.07;1.29)	0.00100215	1.16 (1.06;1.28)	0.00165007	1.14 (1.04;1.25)	0.00608212	1.09 (0.99;1.19)	0.0808174	0.99 (0.95;1.03)	0.504288	1.02 (0.99;1.06)	0.173097
cd302	Anxiety disorder	mental disorders	2045	1.16 (1.10;1.21)	7.95427e-10	1.03 (0.99;1.08)	0.176453	1.09 (1.04;1.13)	0.000195462	1.09 (1.04;1.14)	0.000109146	1.09 (1.04;1.13)	0.000183888	1.03 (0.99;1.08)	0.162611	1.00 (0.98;1.02)	0.87974	0.99 (0.98;1.01)	0.210764
crhbp	Occlusion of cerebral arteries	circulatory system	764	1.25 (1.16;1.34)	4.89176e-09	1.05 (0.98;1.13)	0.176478	1.09 (1.01;1.17)	0.0204484	1.09 (1.01;1.17)	0.0188621	1.07 (0.99;1.15)	0.0746429	1.05 (0.98;1.13)	0.157284	1.00 (0.97;1.03)	0.810205	1.04 (1.01;1.07)	0.00315098
aif1	Tobacco use disorder	mental disorders	1776	1.15 (1.10;1.21)	3.20521e-09	1.03 (0.99;1.08)	0.176488	1.13 (1.08;1.18)	3.78403e-07	1.10 (1.05;1.15)	7.13192e-05	1.05 (1.00;1.10)	0.0509168	1.03 (0.99;1.08)	0.168542	1.01 (0.99;1.03)	0.311869	1.00 (0.98;1.01)	0.768857
cpxm2	Edema	symptoms	961	1.32 (1.23;1.41)	2.45936e-16	1.04 (0.98;1.11)	0.176494	1.09 (1.03;1.16)	0.00625216	1.10 (1.03;1.17)	0.00425763	1.08 (1.01;1.15)	0.0241981	1.06 (1.00;1.13)	0.0527782	1.00 (0.97;1.03)	0.752685
pik3ip1	Cellulitis and abscess of arm/hand	dermatologic	1076	1.40 (1.31;1.49)	2.28317e-24	1.04 (0.98;1.11)	0.176496	1.05 (0.98;1.11)	0.149757	1.08 (1.02;1.15)	0.013425	1.04 (0.98;1.11)	0.175193	1.05 (0.99;1.12)	0.0853716	1.00 (0.97;1.03)	0.929986	1.00 (0.98;1.02)	0.806181
cd300lf	Abnormal results of function study of liver	digestive	951	1.22 (1.15;1.31)	8.42343e-10	1.04 (0.98;1.11)	0.176531	1.09 (1.03;1.17)	0.00510754	1.08 (1.01;1.15)	0.0156359	1.06 (1.00;1.13)	0.0610966	1.05 (0.99;1.12)	0.132569	1.00 (0.96;1.03)	0.791307	1.01 (0.99;1.04)	0.29433
fabp1	Hemorrhage of gastrointestinal tract	digestive	1549	1.19 (1.13;1.26)	2.76426e-11	1.04 (0.98;1.09)	0.176554	1.11 (1.05;1.17)	6.68478e-05	1.09 (1.04;1.15)	0.00055881	1.07 (1.02;1.13)	0.00763185	1.06 (1.01;1.12)	0.0189875	1.01 (0.99;1.03)	0.440542	1.00 (0.99;1.02)	0.639956
apoa2	Delirium due to conditions classified elsewhere	mental disorders	754	1.15 (1.07;1.24)	0.000262199	1.05 (0.98;1.13)	0.176569	1.10 (1.02;1.18)	0.00991877	1.05 (0.98;1.13)	0.176683	1.04 (0.97;1.12)	0.270781	1.06 (0.98;1.13)	0.13182	1.01 (0.97;1.04)	0.75693	1.15 (1.12;1.18)	6.02482e-25
igfbp3	Type 2 diabetes	endocrine/metabolic	2664	1.00 (0.96;1.04)	0.930501	1.03 (0.99;1.07)	0.176583	1.09 (1.05;1.14)	1.38223e-05	1.18 (1.13;1.22)	9.33793e-16	1.03 (0.99;1.07)	0.168554	1.03 (1.00;1.08)	0.0799721	1.01 (0.99;1.03)	0.280673	1.01 (1.00;1.03)	0.0380648
thbd	Alcohol-related disorders	mental disorders	738	0.86 (0.80;0.93)	0.000134876	0.95 (0.88;1.02)	0.176645	0.80 (0.75;0.87)	4.48776e-09	0.83 (0.77;0.89)	6.71855e-07	0.90 (0.84;0.97)	0.00426353	0.92 (0.85;0.99)	0.0208277	1.01 (0.98;1.05)	0.406198	1.02 (0.99;1.04)	0.207684
cfd	Cellulitis and abscess of arm/hand	dermatologic	1045	1.40 (1.31;1.49)	4.29142e-25	1.04 (0.98;1.11)	0.176645	1.02 (0.96;1.09)	0.474673	1.03 (0.97;1.09)	0.380629	1.03 (0.97;1.10)	0.289629	1.05 (0.99;1.11)	0.138812	0.99 (0.97;1.01)	0.431535	0.99 (0.97;1.01)	0.416935
pla2g15	Abnormal findings examination of lungs	respiratory	614	1.34 (1.24;1.46)	9.80151e-13	1.06 (0.98;1.14)	0.176663	1.20 (1.11;1.30)	1.01436e-05	1.18 (1.09;1.27)	7.07981e-05	1.13 (1.04;1.22)	0.00255579	1.12 (1.03;1.21)	0.00563762	0.98 (0.94;1.01)	0.173389	1.02 (0.99;1.05)	0.171567
fcrl6	Type 2 diabetes	endocrine/metabolic	2672	1.13 (1.08;1.17)	1.09196e-09	1.03 (0.99;1.07)	0.176675	1.05 (1.01;1.09)	0.0124982	1.05 (1.01;1.09)	0.0122356	1.08 (1.04;1.12)	0.000168007	1.04 (1.00;1.08)	0.0425768	1.02 (1.00;1.04)	0.0327402	1.00 (0.98;1.01)	0.665538
cd300lf	Hyperparathyroidism	endocrine/metabolic	207	1.57 (1.37;1.81)	2.2846e-10	1.10 (0.96;1.26)	0.176685	1.14 (1.00;1.31)	0.0546355	1.16 (1.01;1.32)	0.0376107	1.16 (1.02;1.33)	0.0286255	1.13 (0.98;1.29)	0.0845476	1.00 (0.94;1.07)	0.916095	1.03 (0.98;1.08)	0.304312
cd7	Iron deficiency anemias, unspecified or not due to blood loss	hematopoietic	1772	1.23 (1.17;1.29)	7.1357e-18	1.03 (0.99;1.08)	0.176687	1.11 (1.06;1.16)	8.88754e-06	1.11 (1.06;1.16)	8.66313e-06	1.05 (1.00;1.10)	0.0409286	1.03 (0.99;1.08)	0.169269	1.00 (0.98;1.03)	0.799659	1.00 (0.98;1.02)	0.937566
btn3a2	Tobacco use disorder	mental disorders	1807	1.15 (1.10;1.20)	6.91565e-09	1.03 (0.99;1.08)	0.176703	0.95 (0.91;1.00)	0.0315316	0.95 (0.91;1.00)	0.0377972	1.04 (0.99;1.09)	0.109847	1.04 (0.99;1.08)	0.144123	1.02 (1.00;1.04)	0.111606	1.00 (0.98;1.01)	0.81252
ccl7	Intestinal infection	infectious diseases	1924	1.23 (1.17;1.29)	5.98298e-18	1.03 (0.99;1.08)	0.176715	1.10 (1.05;1.15)	9.11975e-05	1.09 (1.04;1.14)	0.000204359	1.08 (1.04;1.13)	0.000413269	1.06 (1.01;1.11)	0.0132779	0.99 (0.97;1.01)	0.451839	1.02 (1.00;1.03)	0.0452076
cd79b	Cardiac arrest	circulatory system	327	1.39 (1.24;1.55)	5.82437e-09	1.08 (0.97;1.20)	0.176717	1.02 (0.91;1.14)	0.73245	1.03 (0.92;1.15)	0.627826	1.05 (0.94;1.17)	0.364791	1.08 (0.96;1.20)	0.189186	0.91 (0.87;0.96)	0.00047708	0.99 (0.95;1.03)	0.623749
immt	Diabetic retinopathy	endocrine/metabolic	385	1.57 (1.41;1.74)	4.71873e-17	1.07 (0.97;1.19)	0.17673	1.45 (1.31;1.61)	9.10357e-13	1.36 (1.22;1.50)	5.53115e-09	1.34 (1.21;1.48)	2.05805e-08	1.28 (1.15;1.41)	3.00512e-06	0.94 (0.90;0.99)	0.0136999	1.01 (0.97;1.05)	0.704844
cfi	Heart failure NOS	circulatory system	1452	1.28 (1.22;1.36)	4.01102e-19	0.97 (0.92;1.02)	0.176755	0.95 (0.91;1.01)	0.078571	0.92 (0.87;0.97)	0.00210721	0.97 (0.92;1.02)	0.176956	0.98 (0.93;1.03)	0.505448	1.00 (0.98;1.03)	0.921052	1.01 (0.99;1.03)	0.469884
cd302	Viral Enteritis	infectious diseases	353	1.42 (1.27;1.59)	6.41055e-10	1.08 (0.97;1.19)	0.176764	1.18 (1.06;1.31)	0.00179352	1.18 (1.06;1.31)	0.00210112	1.16 (1.04;1.28)	0.00683321	1.08 (0.98;1.20)	0.130242	1.04 (0.99;1.10)	0.125402	1.00 (0.96;1.04)	0.968797
ceacam8	Other diseases of respiratory system, NEC	respiratory	3886	1.13 (1.09;1.16)	6.82277e-13	0.98 (0.95;1.01)	0.176789	1.00 (0.97;1.03)	0.99006	0.96 (0.93;0.99)	0.0103423	0.97 (0.94;1.00)	0.075672	0.97 (0.94;1.01)	0.113721	1.00 (0.98;1.01)	0.674313	1.01 (1.00;1.02)	0.0486933
ckap4	Osteoarthrosis NOS	musculoskeletal	1836	1.22 (1.17;1.28)	1.42086e-16	1.03 (0.99;1.08)	0.176813	1.06 (1.01;1.11)	0.0106854	1.06 (1.02;1.11)	0.00907041	1.04 (1.00;1.09)	0.0769063	1.04 (0.99;1.09)	0.0879405	0.99 (0.97;1.01)	0.287964	1.01 (0.99;1.03)	0.314776
cst3	Noninfectious disorders of lymphatic channels	circulatory system	228	1.52 (1.32;1.75)	3.59959e-09	1.09 (0.96;1.25)	0.176819	1.17 (1.02;1.33)	0.0212642	1.13 (0.99;1.29)	0.0634888	1.09 (0.95;1.24)	0.208446	1.09 (0.96;1.25)	0.176819	0.99 (0.93;1.05)	0.649879	0.98 (0.93;1.02)	0.268381
mzb1	Pulmonary heart disease	circulatory system	825	1.25 (1.16;1.34)	3.2148e-10	1.05 (0.98;1.12)	0.176907	1.11 (1.03;1.18)	0.00493233	1.11 (1.03;1.19)	0.00371252	1.08 (1.01;1.16)	0.0302487	1.07 (1.00;1.14)	0.0622077	0.97 (0.94;1.00)	0.0499287	0.99 (0.96;1.01)	0.293406
rnaset2	Obstructive chronic bronchitis	respiratory	835	1.48 (1.38;1.59)	1.80857e-27	0.95 (0.89;1.02)	0.176918	1.10 (1.03;1.18)	0.00492525	1.04 (0.97;1.12)	0.234666	0.99 (0.92;1.06)	0.747598	0.98 (0.92;1.05)	0.633406	0.99 (0.96;1.03)	0.614078	1.02 (0.99;1.04)	0.241011
slitrk1	Hypopotassemia	endocrine/metabolic	748	0.81 (0.75;0.87)	1.73108e-08	0.95 (0.89;1.02)	0.176924	0.84 (0.78;0.91)	3.31013e-06	0.87 (0.81;0.94)	0.000291491	0.93 (0.87;1.00)	0.0586951	0.94 (0.87;1.01)	0.0961689	1.02 (0.99;1.06)	0.22236	0.99 (0.97;1.02)	0.606748
qpct	Other abnormal blood chemistry	symptoms	1479	1.18 (1.12;1.24)	1.91912e-10	1.04 (0.98;1.09)	0.176926	1.06 (1.01;1.12)	0.021313	1.05 (1.00;1.10)	0.0717333	1.03 (0.98;1.08)	0.264868	1.04 (0.98;1.09)	0.18224	1.03 (0.96;1.11)	0.408401	1.00 (0.98;1.02)	0.756738
rnase4	Cough	respiratory	1965	1.18 (1.13;1.24)	2.7697e-12	1.03 (0.99;1.08)	0.17693	1.04 (0.99;1.09)	0.112568	1.04 (0.99;1.08)	0.1239	1.04 (1.00;1.09)	0.0747698	1.04 (0.99;1.09)	0.0925865	1.01 (0.99;1.02)	0.541187	1.00 (0.99;1.02)	0.621508
sorcs2	Other abnormal blood chemistry	symptoms	1447	1.17 (1.11;1.24)	2.34441e-08	1.04 (0.98;1.09)	0.17694	1.02 (0.97;1.08)	0.395396	1.04 (0.98;1.09)	0.182245	1.05 (0.99;1.10)	0.0809632	1.04 (0.99;1.10)	0.132817	0.99 (0.97;1.02)	0.590786	1.00 (0.98;1.01)	0.647132
ceacam1	Phlebitis and thrombophlebitis of lower extremities	circulatory system	619	0.98 (0.91;1.07)	0.708343	1.06 (0.98;1.14)	0.176953	0.97 (0.90;1.05)	0.481409	1.00 (0.92;1.08)	0.966624	1.01 (0.93;1.09)	0.849828	1.05 (0.97;1.14)	0.195212	1.03 (0.98;1.07)	0.220705	0.88 (0.86;0.90)	2.28397e-19
havcr2	Type 2 diabetes with ophthalmic manifestations	endocrine/metabolic	418	1.85 (1.67;2.04)	6.42158e-33	1.07 (0.97;1.18)	0.176971	1.44 (1.30;1.58)	1.92948e-13	1.32 (1.20;1.45)	2.37064e-08	1.26 (1.14;1.39)	2.58299e-06	1.17 (1.06;1.29)	0.00122783	1.03 (0.93;1.14)	0.533045	1.00 (0.96;1.03)	0.859537
nectin2	Decubitus ulcer	dermatologic	623	1.57 (1.45;1.71)	1.31049e-27	1.06 (0.98;1.14)	0.176982	1.26 (1.16;1.36)	2.29818e-08	1.26 (1.17;1.37)	1.00654e-08	1.20 (1.11;1.30)	9.35148e-06	1.12 (1.04;1.22)	0.00372861	1.02 (0.98;1.06)	0.312049	1.00 (0.97;1.03)	0.812243
lgals1	Left bundle branch block	circulatory system	587	1.29 (1.19;1.41)	3.12058e-09	1.06 (0.97;1.15)	0.177005	1.07 (0.99;1.16)	0.108564	1.06 (0.98;1.15)	0.152811	1.10 (1.01;1.19)	0.0257848	1.09 (1.01;1.19)	0.0331523	0.99 (0.96;1.03)	0.783076	1.01 (0.97;1.05)	0.772353
ahnak	Arthropathy NOS	musculoskeletal	5426	1.14 (1.11;1.17)	1.62256e-19	0.98 (0.96;1.01)	0.177012	1.03 (1.00;1.06)	0.0320058	0.97 (0.94;0.99)	0.0120641	0.98 (0.96;1.01)	0.218198	0.99 (0.96;1.01)	0.324937	1.00 (0.98;1.01)	0.651595	1.01 (1.00;1.02)	0.121017
sfrp1	Iron deficiency anemias, unspecified or not due to blood loss	hematopoietic	1882	1.18 (1.12;1.23)	3.7941e-11	1.03 (0.99;1.08)	0.177025	1.09 (1.05;1.15)	0.000111999	1.07 (1.02;1.12)	0.00569534	1.10 (1.05;1.15)	4.11798e-05	1.09 (1.04;1.14)	0.000144638	1.00 (0.98;1.02)	0.784423	0.99 (0.98;1.01)	0.34431
mmp7	Angina pectoris	circulatory system	1399	1.22 (1.16;1.29)	4.50998e-13	1.04 (0.98;1.09)	0.177056	1.16 (1.10;1.22)	5.53161e-08	1.15 (1.09;1.21)	4.31012e-07	1.06 (1.00;1.11)	0.0415115	1.04 (0.99;1.10)	0.128802	1.03 (1.00;1.06)	0.0953379	0.99 (0.97;1.01)	0.193872
ccl7	Diaphragmatic hernia	digestive	3259	1.12 (1.08;1.16)	1.65602e-10	1.02 (0.99;1.06)	0.177093	1.07 (1.03;1.10)	0.000420162	1.05 (1.01;1.08)	0.00926939	1.05 (1.01;1.09)	0.00750598	1.04 (1.01;1.08)	0.0181819	1.00 (0.98;1.01)	0.900614	1.01 (0.99;1.02)	0.373865
hnmt	Hyperlipidemia	endocrine/metabolic	1116	1.24 (1.17;1.32)	3.00241e-12	1.04 (0.98;1.10)	0.1771	1.09 (1.03;1.16)	0.00323223	1.07 (1.00;1.13)	0.0336036	1.06 (1.00;1.13)	0.0474425	1.05 (0.99;1.12)	0.087712	1.01 (0.98;1.04)	0.54805	1.00 (0.98;1.02)	0.708899
ace2	Pulmonary collapse; interstitial and compensatory emphysema	respiratory	891	1.27 (1.18;1.37)	2.51e-10	1.05 (0.98;1.12)	0.177154	1.11 (1.03;1.19)	0.00429616	1.13 (1.06;1.21)	0.000471419	1.14 (1.06;1.22)	0.000152163	1.09 (1.02;1.16)	0.0137255	1.01 (0.98;1.04)	0.53851	0.99 (0.97;1.02)	0.563957
vwf	Heart failure NOS	circulatory system	1515	1.22 (1.16;1.28)	5.4412e-14	1.04 (0.98;1.09)	0.177156	1.11 (1.06;1.17)	3.5776e-05	1.09 (1.04;1.15)	0.000828918	1.06 (1.01;1.12)	0.0210572	1.04 (0.99;1.09)	0.122879	0.99 (0.97;1.01)	0.439162	1.02 (1.00;1.04)	0.053679
cfhr5	Acute renal failure	genitourinary	2321	1.20 (1.15;1.25)	2.52915e-17	1.03 (0.99;1.07)	0.177167	1.02 (0.98;1.06)	0.368852	1.06 (1.02;1.11)	0.00463205	1.06 (1.01;1.10)	0.0102347	1.04 (1.00;1.08)	0.0652291	1.01 (0.98;1.05)	0.531891	1.02 (1.00;1.03)	0.0132087
hspg2	Delirium due to conditions classified elsewhere	mental disorders	782	1.28 (1.19;1.38)	1.18446e-10	1.05 (0.98;1.13)	0.177171	1.01 (0.94;1.08)	0.811216	1.04 (0.97;1.12)	0.27338	1.02 (0.95;1.10)	0.522039	1.03 (0.96;1.11)	0.390146	1.01 (0.98;1.05)	0.460204	1.00 (0.98;1.03)	0.788051
itga5	Hypercholesterolemia	endocrine/metabolic	5189	1.20 (1.17;1.23)	1.3651e-36	0.98 (0.95;1.01)	0.177198	1.11 (1.08;1.14)	6.28234e-14	1.05 (1.02;1.08)	0.000293558	1.00 (0.98;1.03)	0.737662	0.99 (0.96;1.02)	0.484252	1.00 (0.98;1.02)	0.976974	0.98 (0.98;0.99)	0.00152123
il10rb	Renal failure NOS	genitourinary	243	1.90 (1.67;2.17)	5.94034e-22	1.09 (0.96;1.24)	0.177208	1.11 (0.98;1.26)	0.110934	1.13 (1.00;1.29)	0.0502834	1.11 (0.98;1.26)	0.0958518	1.14 (1.00;1.29)	0.0481506	0.98 (0.92;1.04)	0.421806	1.05 (1.00;1.11)	0.0398605
lpcat2	Other diseases of respiratory system, NEC	respiratory	3958	1.13 (1.09;1.16)	2.07155e-13	1.02 (0.99;1.05)	0.177237	1.04 (1.01;1.07)	0.0189503	1.03 (1.00;1.07)	0.0479818	1.03 (1.00;1.06)	0.0612551	1.03 (0.99;1.06)	0.101874	1.02 (1.00;1.04)	0.0734375
mzb1	Dysphagia	digestive	1440	1.16 (1.10;1.22)	2.18864e-08	1.04 (0.98;1.09)	0.177248	1.09 (1.04;1.15)	0.00114436	1.07 (1.01;1.13)	0.0120864	1.06 (1.00;1.11)	0.0369485	1.05 (1.00;1.11)	0.0535417	0.99 (0.96;1.01)	0.27863	1.01 (0.99;1.03)	0.496781
rrm2	Other chronic nonalcoholic liver disease	digestive	681	1.49 (1.38;1.60)	8.78732e-25	1.05 (0.98;1.14)	0.177254	1.21 (1.12;1.30)	1.21023e-06	1.18 (1.10;1.28)	1.15648e-05	1.07 (0.99;1.15)	0.0932955	1.06 (0.98;1.14)	0.13021	1.00 (0.97;1.04)	0.806383	1.01 (0.99;1.04)	0.253047
creld1	Other disorders of stomach and duodenum	digestive	555	1.31 (1.20;1.43)	5.07902e-10	1.06 (0.97;1.15)	0.17728	1.14 (1.05;1.24)	0.00229139	1.12 (1.03;1.22)	0.00717251	1.10 (1.01;1.19)	0.0306275	1.07 (0.99;1.17)	0.0998665	1.01 (0.98;1.05)	0.484552	1.01 (0.98;1.04)	0.471999
ephb4	Orthostatic hypotension	circulatory system	756	1.28 (1.19;1.38)	1.59367e-11	1.05 (0.98;1.13)	0.177284	1.10 (1.02;1.18)	0.00955508	1.09 (1.02;1.18)	0.0150624	1.10 (1.02;1.18)	0.011715	1.08 (1.00;1.16)	0.0485962	0.98 (0.95;1.01)	0.237633	0.98 (0.95;1.00)	0.0713557
gast	Primary pulmonary hypertension	circulatory system	296	1.52 (1.36;1.71)	1.24702e-12	1.08 (0.96;1.21)	0.177299	1.36 (1.21;1.53)	2.55173e-07	1.32 (1.18;1.49)	2.95006e-06	1.16 (1.03;1.30)	0.0142799	1.19 (1.06;1.33)	0.00319686			0.93 (0.85;1.03)	0.1567
lgmn	Pneumonia	respiratory	1562	1.26 (1.20;1.32)	2.28295e-19	1.03 (0.98;1.09)	0.177344	1.17 (1.11;1.23)	7.2604e-10	1.10 (1.05;1.16)	0.000147122	1.06 (1.01;1.12)	0.0145833	1.06 (1.01;1.12)	0.0177507	1.00 (0.95;1.06)	0.898239	1.01 (0.99;1.03)	0.470776
aifm1	Pneumococcal pneumonia	respiratory	1798	1.15 (1.10;1.21)	3.52026e-09	1.03 (0.99;1.08)	0.177361	1.13 (1.08;1.19)	2.39273e-07	1.09 (1.04;1.15)	0.000173152	1.09 (1.04;1.14)	0.000342896	1.06 (1.01;1.11)	0.022756			1.00 (0.99;1.02)	0.647874
sorcs2	Cardiomegaly	circulatory system	1024	1.29 (1.21;1.38)	5.27939e-14	1.04 (0.98;1.11)	0.177371	1.03 (0.97;1.09)	0.375996	1.05 (0.99;1.12)	0.109331	1.07 (1.00;1.13)	0.0441172	1.06 (0.99;1.13)	0.0746678	0.97 (0.94;0.99)	0.0165752	0.98 (0.96;1.00)	0.0418659
cd207	Acute renal failure	genitourinary	2376	1.23 (1.18;1.28)	7.16565e-23	1.03 (0.99;1.07)	0.177387	1.02 (0.98;1.07)	0.261041	1.05 (1.01;1.09)	0.022407	1.02 (0.98;1.07)	0.237483	1.04 (1.00;1.08)	0.0576731	0.99 (0.97;1.01)	0.422657	0.99 (0.98;1.01)	0.272743
c7	Tobacco use disorder	mental disorders	1741	1.13 (1.08;1.19)	6.39771e-07	1.03 (0.99;1.08)	0.177393	1.15 (1.09;1.20)	1.26862e-08	1.17 (1.11;1.22)	2.40976e-10	1.05 (1.00;1.10)	0.0630703	1.05 (1.01;1.11)	0.0275837	0.98 (0.95;1.01)	0.228864	1.00 (0.99;1.02)	0.693086
lrig1	Other forms of chronic heart disease	circulatory system	976	1.23 (1.16;1.32)	1.09927e-10	1.04 (0.98;1.11)	0.177469	1.10 (1.04;1.18)	0.00208637	1.06 (1.00;1.13)	0.0657726	1.07 (1.01;1.14)	0.0315008	1.07 (1.00;1.14)	0.0410222	0.98 (0.95;1.01)	0.173081	1.02 (1.00;1.04)	0.0844141
spink2	Acute renal failure	genitourinary	2286	1.37 (1.31;1.44)	4.30199e-42	1.03 (0.99;1.07)	0.177474	1.03 (0.98;1.07)	0.233351	1.00 (0.96;1.05)	0.90992	1.02 (0.98;1.07)	0.256147	1.02 (0.98;1.07)	0.311491	1.00 (0.96;1.03)	0.865487	1.01 (0.99;1.02)	0.225462
ccl23	Diverticulosis	digestive	4973	1.10 (1.07;1.13)	1.37773e-10	1.02 (0.99;1.05)	0.177523	1.02 (0.99;1.04)	0.278601	1.03 (1.00;1.06)	0.0443367	1.02 (0.99;1.05)	0.148863	1.02 (0.99;1.05)	0.221771	0.99 (0.98;1.00)	0.144786	1.01 (1.00;1.02)	0.0896643
nt5c1a	Unspecified monoarthritis	musculoskeletal	2760	1.27 (1.22;1.33)	1.31115e-31	1.03 (0.99;1.07)	0.177531	1.17 (1.13;1.22)	1.4044e-15	1.03 (0.99;1.07)	0.151975	1.02 (0.99;1.06)	0.234955	1.04 (1.00;1.08)	0.0639395			1.01 (0.99;1.03)	0.495849
sema3f	Hypoglycemia	endocrine/metabolic	363	1.63 (1.47;1.82)	2.38512e-19	1.07 (0.97;1.19)	0.177538	1.00 (0.90;1.11)	0.966486	1.05 (0.95;1.16)	0.366376	1.10 (1.00;1.23)	0.0595012	1.08 (0.98;1.20)	0.132578	0.98 (0.92;1.03)	0.371087	1.00 (0.96;1.04)	0.995232
gadd45gip1	Hypercholesterolemia	endocrine/metabolic	4891	1.10 (1.07;1.14)	7.35162e-12	1.02 (0.99;1.05)	0.177542	1.08 (1.05;1.12)	2.0631e-08	1.09 (1.06;1.12)	1.40339e-08	1.02 (1.00;1.05)	0.0918335	1.02 (0.99;1.05)	0.173296			1.01 (1.00;1.02)	0.0908146
cntn5	Heart failure NOS	circulatory system	1507	0.77 (0.73;0.81)	5.67697e-22	0.97 (0.92;1.02)	0.177546	0.78 (0.74;0.82)	7.93502e-23	0.78 (0.75;0.83)	7.42514e-21	0.91 (0.87;0.96)	0.000394971	0.93 (0.88;0.98)	0.00412628	0.98 (0.95;1.01)	0.206633	0.99 (0.97;1.00)	0.134296
tnfsf12	Chronic ulcer of skin	dermatologic	447	0.73 (0.66;0.80)	9.83521e-11	0.94 (0.85;1.03)	0.177556	0.74 (0.67;0.81)	4.2869e-10	0.80 (0.73;0.88)	5.45217e-06	0.88 (0.80;0.97)	0.00724492	0.89 (0.81;0.98)	0.0187563	1.01 (0.96;1.05)	0.76965	1.00 (0.97;1.04)	0.947615
hrg	Hypercholesterolemia	endocrine/metabolic	5003	1.11 (1.08;1.15)	6.22799e-14	1.02 (0.99;1.05)	0.177597	1.12 (1.08;1.15)	2.36221e-14	1.11 (1.08;1.14)	1.90062e-12	1.05 (1.02;1.08)	0.000876972	1.03 (1.00;1.06)	0.0676616	1.00 (0.99;1.02)	0.475259	1.01 (1.00;1.02)	0.0368187
arsa	Chronic renal failure [CKD]	genitourinary	2085	1.16 (1.11;1.21)	3.96565e-11	0.97 (0.93;1.01)	0.177612	1.13 (1.09;1.19)	2.17148e-08	1.08 (1.04;1.13)	0.000421237	1.04 (0.99;1.08)	0.121064	0.96 (0.92;1.01)	0.0879521	0.98 (0.95;1.01)	0.142981	0.98 (0.97;1.00)	0.0616566
lgals7_lgals7b	Acidosis	endocrine/metabolic	485	1.35 (1.22;1.48)	7.08421e-10	1.06 (0.97;1.16)	0.177614	1.07 (0.98;1.18)	0.122754	1.05 (0.96;1.15)	0.301914	1.04 (0.95;1.14)	0.420579	1.07 (0.97;1.17)	0.162844	1.03 (0.98;1.07)	0.245023	1.02 (0.99;1.06)	0.220524
havcr1	Other abnormal glucose	endocrine/metabolic	363	1.43 (1.28;1.60)	9.91476e-10	1.07 (0.97;1.19)	0.177627	1.29 (1.16;1.43)	2.21995e-06	1.27 (1.15;1.41)	5.50864e-06	1.20 (1.08;1.33)	0.000663095	1.11 (1.00;1.24)	0.0415575	1.05 (1.00;1.10)	0.0394801	1.01 (0.97;1.05)	0.68639
tnfrsf9	Obesity	endocrine/metabolic	3082	1.32 (1.27;1.37)	3.92792e-47	0.98 (0.94;1.01)	0.177636	1.00 (0.97;1.04)	0.802664	1.00 (0.97;1.04)	0.955943	1.03 (0.99;1.07)	0.11909	1.03 (0.99;1.06)	0.133755	0.99 (0.97;1.01)	0.255631	1.00 (0.99;1.02)	0.545253
ly6d	Iron deficiency anemias, unspecified or not due to blood loss	hematopoietic	1880	1.19 (1.14;1.25)	2.22836e-13	1.03 (0.99;1.08)	0.177638	1.02 (0.98;1.07)	0.331653	1.01 (0.97;1.06)	0.555224	1.02 (0.97;1.07)	0.439912	1.03 (0.98;1.08)	0.220246	1.00 (0.98;1.02)	0.924079	1.01 (0.99;1.02)	0.386412
csf3r	Essential hypertension	circulatory system	8226	1.10 (1.07;1.12)	4.67602e-17	0.99 (0.96;1.01)	0.177639	1.02 (0.99;1.04)	0.15074	1.01 (0.99;1.03)	0.395496	0.99 (0.97;1.01)	0.272376	0.99 (0.97;1.01)	0.341188	1.00 (0.98;1.02)	0.76506	1.01 (1.00;1.02)	0.0305003
sbsn	Other anemias	hematopoietic	2377	1.15 (1.10;1.19)	2.84344e-11	1.03 (0.99;1.07)	0.177686	1.06 (1.02;1.11)	0.00229005	1.07 (1.03;1.11)	0.00129195	1.03 (0.99;1.08)	0.114672	1.04 (1.00;1.08)	0.0736801	0.99 (0.98;1.01)	0.591691	1.01 (1.00;1.03)	0.181349
il1rn	Pleurisy; pleural effusion	respiratory	1829	1.29 (1.23;1.35)	2.63891e-25	1.03 (0.99;1.08)	0.177691	1.11 (1.06;1.16)	2.69607e-05	1.07 (1.02;1.12)	0.00636887	1.07 (1.02;1.12)	0.00727782	1.05 (1.01;1.10)	0.027133	0.98 (0.96;1.00)	0.0529165	1.01 (0.99;1.03)	0.271363
tpp1	Other diseases of respiratory system, NEC	respiratory	3938	1.15 (1.11;1.19)	1.66345e-17	1.02 (0.99;1.05)	0.177701	1.13 (1.10;1.17)	2.40804e-14	1.12 (1.08;1.15)	6.55889e-12	1.06 (1.03;1.10)	0.000149674	1.03 (1.00;1.06)	0.0678657	1.03 (0.97;1.09)	0.327482	1.00 (0.99;1.01)	0.589674
clec4d	Coronary atherosclerosis	circulatory system	2520	1.22 (1.18;1.27)	4.57632e-23	1.03 (0.99;1.07)	0.17772	1.06 (1.01;1.10)	0.00789657	1.05 (1.01;1.09)	0.0255657	1.03 (0.99;1.07)	0.178554	1.03 (0.99;1.07)	0.164707	1.00 (0.98;1.01)	0.848131	1.00 (0.99;1.02)	0.73602
paxx	Essential hypertension	circulatory system	8314	1.10 (1.07;1.12)	1.10324e-16	0.99 (0.96;1.01)	0.17772	1.00 (0.98;1.02)	0.90519	1.00 (0.98;1.03)	0.795428	1.00 (0.98;1.02)	0.837848	0.99 (0.97;1.01)	0.347379	1.01 (1.00;1.02)	0.0232052	1.01 (1.01;1.02)	0.000217482
pdcd1lg2	Type 1 diabetes	endocrine/metabolic	215	1.48 (1.29;1.69)	1.82389e-08	1.10 (0.96;1.25)	0.177723	1.39 (1.21;1.59)	1.68857e-06	1.35 (1.18;1.55)	9.79032e-06	1.35 (1.18;1.54)	1.42065e-05	1.20 (1.05;1.38)	0.0065893	1.09 (1.03;1.16)	0.00260631	1.04 (0.99;1.10)	0.0939708
tnf	Urinary tract infection	genitourinary	2989	1.20 (1.16;1.25)	7.03942e-22	1.03 (0.99;1.06)	0.177724	1.07 (1.03;1.11)	0.000258763	1.04 (1.00;1.08)	0.0297032	1.04 (1.00;1.08)	0.0362925	1.02 (0.99;1.06)	0.21004	0.95 (0.87;1.04)	0.245694	1.02 (1.00;1.03)	0.00949514
skap1	Essential hypertension	circulatory system	8619	1.09 (1.07;1.11)	5.89842e-15	0.99 (0.97;1.01)	0.177743	1.02 (0.99;1.04)	0.146092	1.00 (0.98;1.02)	0.814302	0.99 (0.97;1.02)	0.581402	0.99 (0.97;1.01)	0.354966	1.00 (0.99;1.00)	0.346745	1.01 (1.00;1.02)	0.0206069
ntrk3	Gastric ulcer	digestive	556	0.78 (0.72;0.85)	9.32194e-09	0.94 (0.87;1.03)	0.17775	0.79 (0.73;0.86)	6.99028e-08	0.85 (0.78;0.92)	0.000119219	0.85 (0.78;0.92)	7.38715e-05	0.92 (0.84;1.00)	0.0378388	0.99 (0.95;1.03)	0.618105	0.97 (0.95;1.00)	0.0866103
gpkow	Peripheral vascular disease, unspecified	circulatory system	560	1.29 (1.19;1.41)	2.3e-09	1.06 (0.97;1.15)	0.177752	1.12 (1.03;1.22)	0.00560301	1.06 (0.98;1.16)	0.137945	1.05 (0.96;1.14)	0.267821	1.06 (0.97;1.15)	0.197123			1.04 (1.01;1.08)	0.0226466
hspg2	Hypoglycemia	endocrine/metabolic	358	1.88 (1.68;2.10)	6.37532e-29	1.07 (0.97;1.19)	0.17788	0.98 (0.88;1.09)	0.744335	1.02 (0.92;1.13)	0.711797	1.01 (0.91;1.12)	0.826686	1.00 (0.90;1.11)	0.996912	1.00 (0.95;1.05)	0.942869	1.03 (0.99;1.08)	0.101183
tnfrsf13b	Viral pneumonia	respiratory	325	1.53 (1.37;1.71)	8.57599e-14	1.08 (0.97;1.20)	0.177887	1.18 (1.05;1.32)	0.00366396	1.11 (0.99;1.24)	0.0651981	1.10 (0.99;1.23)	0.0808301	1.10 (0.98;1.23)	0.0943739	1.01 (0.94;1.07)	0.87655	1.05 (1.01;1.10)	0.0137741
tie1	Chronic renal failure [CKD]	genitourinary	2109	1.20 (1.15;1.26)	3.44189e-17	1.03 (0.99;1.08)	0.177897	1.04 (0.99;1.08)	0.106795	1.03 (0.99;1.07)	0.185395	1.02 (0.97;1.06)	0.495326	1.03 (0.99;1.08)	0.178711	1.01 (0.99;1.03)	0.463353	1.00 (0.98;1.01)	0.846212
siglec10	Varicose veins of lower extremity, symptomtic	circulatory system	331	1.50 (1.34;1.67)	4.24252e-13	1.08 (0.97;1.20)	0.177899	1.23 (1.11;1.38)	0.000124281	1.20 (1.08;1.34)	0.000704853	1.17 (1.05;1.30)	0.00415842	1.14 (1.02;1.27)	0.0195954	1.00 (0.94;1.07)	0.955142	0.98 (0.94;1.02)	0.354497
nectin4	Chronic ulcer of skin	dermatologic	449	1.41 (1.29;1.55)	6.1806e-13	1.07 (0.97;1.17)	0.177919	1.08 (0.98;1.19)	0.109477	1.10 (1.00;1.21)	0.0505009	1.07 (0.97;1.17)	0.177422	1.10 (1.00;1.21)	0.0432416	1.02 (0.97;1.07)	0.51326	1.01 (0.97;1.04)	0.728729
rnase1	Gastritis and duodenitis	digestive	2282	1.18 (1.13;1.24)	1.48624e-14	1.03 (0.99;1.07)	0.177969	1.06 (1.01;1.10)	0.00841133	1.06 (1.02;1.10)	0.00613345	1.04 (1.00;1.09)	0.0370212	1.03 (0.99;1.08)	0.101639	0.99 (0.97;1.00)	0.153264	1.00 (0.98;1.01)	0.762386
eps8l2	Nonspecific chest pain	circulatory system	2935	1.12 (1.08;1.17)	7.66307e-10	1.03 (0.99;1.06)	0.177972	1.06 (1.02;1.10)	0.00131348	1.04 (1.01;1.08)	0.0241292	1.03 (1.00;1.07)	0.0681646	1.03 (1.00;1.07)	0.0846569	1.00 (0.99;1.02)	0.625194	0.99 (0.98;1.01)	0.439841
nucb2	E. coli	infectious diseases	822	1.27 (1.19;1.37)	1.48658e-11	1.05 (0.98;1.12)	0.177979	1.09 (1.02;1.17)	0.0155158	1.09 (1.02;1.17)	0.0119849	1.07 (1.00;1.15)	0.0493945	1.06 (0.99;1.13)	0.117061	0.99 (0.96;1.02)	0.644238	1.02 (1.00;1.05)	0.0950599
c5	Other chronic nonalcoholic liver disease	digestive	675	1.24 (1.15;1.33)	3.98552e-08	1.05 (0.98;1.14)	0.17798	1.09 (1.01;1.18)	0.0192936	1.08 (1.00;1.17)	0.0372493	1.06 (0.99;1.15)	0.116481	1.05 (0.98;1.14)	0.17798	0.97 (0.94;1.00)	0.0546512	1.08 (1.05;1.11)	1.80963e-06
plin1	Unspecified monoarthritis	musculoskeletal	2780	1.26 (1.22;1.31)	6.36377e-33	1.03 (0.99;1.07)	0.178003	1.03 (0.99;1.07)	0.16021	1.03 (0.99;1.07)	0.193662	1.02 (0.98;1.06)	0.301092	1.02 (0.99;1.06)	0.220962	0.99 (0.93;1.05)	0.675543	1.00 (0.99;1.02)	0.675135
mpo	Tobacco use disorder	mental disorders	1826	1.21 (1.16;1.27)	5.31954e-16	0.97 (0.93;1.01)	0.178042	0.94 (0.90;0.99)	0.00962126	0.96 (0.92;1.01)	0.100907	0.96 (0.92;1.00)	0.0703538	0.96 (0.91;1.00)	0.0581584	0.97 (0.95;1.00)	0.0708902	1.00 (0.99;1.02)	0.899751
msmb	Myocardial infarction	circulatory system	1591	1.17 (1.11;1.24)	2.05238e-09	1.03 (0.99;1.08)	0.17808	1.00 (0.95;1.05)	0.889234	1.04 (0.99;1.09)	0.104924	1.04 (0.99;1.09)	0.086275	1.04 (0.99;1.09)	0.157398	1.02 (0.99;1.04)	0.143982	0.98 (0.97;1.00)	0.0546975
trem2	Alcohol-related disorders	mental disorders	738	1.43 (1.32;1.54)	1.49652e-20	1.05 (0.98;1.13)	0.178088	1.28 (1.19;1.37)	3.47883e-11	1.18 (1.10;1.27)	4.23077e-06	1.12 (1.04;1.21)	0.00184802	1.08 (1.01;1.16)	0.0321449	0.98 (0.91;1.06)	0.653578	1.00 (0.97;1.02)	0.936693
angptl4	Phlebitis and thrombophlebitis of lower extremities	circulatory system	622	1.27 (1.17;1.38)	6.77388e-09	1.06 (0.98;1.14)	0.178093	1.13 (1.04;1.23)	0.00247488	1.11 (1.02;1.20)	0.0105026	1.10 (1.02;1.20)	0.0147868	1.06 (0.98;1.15)	0.135433	1.00 (0.96;1.03)	0.873652	1.02 (0.99;1.05)	0.185019
osm	Cardiac arrest	circulatory system	327	1.46 (1.31;1.63)	3.98726e-11	1.08 (0.97;1.21)	0.178121	1.27 (1.14;1.42)	2.4613e-05	1.19 (1.06;1.33)	0.00219929	1.16 (1.04;1.30)	0.00851533	1.08 (0.97;1.21)	0.157143	1.00 (0.91;1.09)	0.958206	1.01 (0.97;1.06)	0.503205
nxph1	Essential hypertension	circulatory system	8515	0.95 (0.93;0.97)	5.08917e-06	0.99 (0.96;1.01)	0.178124	0.93 (0.91;0.95)	4.12961e-12	0.94 (0.92;0.96)	2.01649e-09	0.99 (0.97;1.01)	0.411656	0.99 (0.96;1.01)	0.165653
ermap	Sleep apnea	neurological	726	1.29 (1.19;1.39)	5.35861e-11	0.95 (0.88;1.02)	0.178128	1.08 (1.00;1.16)	0.0568073	0.98 (0.91;1.06)	0.636293	0.99 (0.92;1.06)	0.717243	0.99 (0.92;1.06)	0.726046	0.99 (0.96;1.03)	0.748638	0.97 (0.95;1.00)	0.0440211
mog	Cellulitis and abscess of arm/hand	dermatologic	1092	0.87 (0.82;0.93)	1.97848e-05	0.96 (0.91;1.02)	0.178128	0.76 (0.72;0.81)	5.17255e-18	0.90 (0.85;0.95)	0.000530712	0.95 (0.90;1.01)	0.126629	0.98 (0.92;1.04)	0.529824	1.02 (0.99;1.05)	0.243427	0.99 (0.97;1.01)	0.23293
klk4	Staphylococcus infections	infectious diseases	488	1.33 (1.21;1.47)	2.47246e-09	1.06 (0.97;1.16)	0.178137	1.26 (1.15;1.38)	1.18263e-06	1.27 (1.16;1.39)	3.66434e-07	1.19 (1.08;1.30)	0.000192524	1.15 (1.05;1.26)	0.00190434	1.00 (0.97;1.04)	0.923174	0.99 (0.95;1.02)	0.383873
fgf23	Orthostatic hypotension	circulatory system	759	1.31 (1.22;1.42)	1.96607e-12	1.05 (0.98;1.13)	0.178138	1.10 (1.02;1.19)	0.00924378	1.11 (1.03;1.20)	0.00454337	1.09 (1.01;1.17)	0.0289977	1.08 (1.01;1.17)	0.035108	0.97 (0.94;1.00)	0.0526127	1.01 (0.99;1.04)	0.300534
pbxip1	Hypoglycemia	endocrine/metabolic	337	1.43 (1.28;1.59)	2.94348e-10	1.08 (0.97;1.20)	0.178141	1.11 (1.00;1.24)	0.060037	1.16 (1.04;1.29)	0.00735702	1.19 (1.07;1.33)	0.00161222	1.07 (0.96;1.19)	0.208262	0.98 (0.93;1.02)	0.294567	0.99 (0.93;1.05)	0.81396
rcc1	Type 2 diabetes	endocrine/metabolic	2593	1.22 (1.18;1.27)	2.6387e-24	1.03 (0.99;1.07)	0.178152	1.11 (1.07;1.16)	8.37692e-08	1.06 (1.02;1.10)	0.00222631	1.03 (1.00;1.08)	0.083308	1.03 (0.99;1.07)	0.178152			1.00 (0.99;1.02)	0.705893
dll1	Dysphagia	digestive	1455	1.17 (1.11;1.24)	3.96157e-09	1.04 (0.98;1.09)	0.178153	1.06 (1.01;1.11)	0.031298	1.03 (0.98;1.08)	0.274501	1.03 (0.98;1.09)	0.233199	1.04 (0.99;1.10)	0.0995568	1.01 (0.98;1.03)	0.561593	1.00 (0.98;1.02)	0.744993
efemp1	Fever of unknown origin	symptoms	775	1.25 (1.15;1.35)	3.25417e-08	1.05 (0.98;1.13)	0.178154	1.09 (1.02;1.17)	0.0174955	1.09 (1.02;1.17)	0.0177557	1.08 (1.01;1.16)	0.0278462	1.08 (1.00;1.16)	0.039501	0.98 (0.95;1.02)	0.306629	1.01 (0.98;1.03)	0.606283
pof1b	Cardiomegaly	circulatory system	992	1.22 (1.15;1.31)	5.98223e-10	1.04 (0.98;1.11)	0.178169	1.09 (1.02;1.16)	0.00959375	1.08 (1.01;1.15)	0.0193531	1.08 (1.02;1.15)	0.014295	1.06 (1.00;1.13)	0.0652696	1.00 (0.97;1.03)	0.963661	1.01 (0.98;1.03)	0.571403
iglc2	Respiratory insufficiency	respiratory	409	1.45 (1.31;1.60)	2.06814e-13	1.07 (0.97;1.18)	0.17823	1.13 (1.03;1.25)	0.0120824	1.12 (1.01;1.23)	0.0250953	1.10 (1.00;1.21)	0.0594459	1.09 (0.99;1.20)	0.0902885	0.94 (0.88;1.00)	0.0532508	1.04 (1.00;1.09)	0.0386128
rnase4	Peripheral vascular disease, unspecified	circulatory system	532	1.64 (1.50;1.79)	4.2369e-27	1.06 (0.97;1.16)	0.178245	1.10 (1.01;1.20)	0.0282585	1.10 (1.01;1.20)	0.0306079	1.10 (1.01;1.20)	0.0246987	1.11 (1.01;1.20)	0.022604	1.06 (1.02;1.10)	0.00231987	1.01 (0.98;1.05)	0.385706
vnn2	Coronary atherosclerosis	circulatory system	2508	1.14 (1.09;1.18)	2.32832e-10	1.03 (0.99;1.07)	0.178249	1.05 (1.01;1.09)	0.0258808	1.04 (1.00;1.09)	0.0312431	1.03 (0.99;1.07)	0.136783	1.03 (0.99;1.07)	0.208077	1.01 (0.99;1.03)	0.22657	1.01 (1.00;1.02)	0.209259
klk11	Peripheral vascular disease, unspecified	circulatory system	571	1.29 (1.19;1.41)	1.74375e-09	1.06 (0.97;1.15)	0.178253	1.08 (0.99;1.17)	0.0711012	1.08 (1.00;1.18)	0.0526867	1.09 (1.01;1.19)	0.0311047	1.06 (0.98;1.16)	0.139462	1.04 (0.98;1.12)	0.209184	1.01 (0.98;1.05)	0.343894
chrdl1	Acidosis	endocrine/metabolic	487	1.61 (1.46;1.78)	9.57375e-21	1.06 (0.97;1.16)	0.17826	1.10 (1.00;1.21)	0.0390186	1.06 (0.97;1.16)	0.202377	1.07 (0.98;1.18)	0.121605	1.09 (0.99;1.19)	0.0652942	1.03 (0.99;1.08)	0.169788	1.02 (0.98;1.05)	0.393109
gusb	Other local infections of skin and subcutaneous tissue	dermatologic	949	1.22 (1.14;1.30)	1.04841e-08	1.04 (0.98;1.11)	0.178263	1.13 (1.06;1.21)	0.000182778	1.07 (1.00;1.14)	0.044487	1.05 (0.98;1.12)	0.157285	1.04 (0.97;1.11)	0.256368	1.02 (0.99;1.05)	0.151048	1.00 (0.98;1.02)	0.972234
bsg	Late effects of cerebrovascular disease	circulatory system	320	1.49 (1.33;1.67)	1.15724e-11	1.08 (0.97;1.20)	0.178263	1.11 (1.00;1.24)	0.0588523	1.13 (1.01;1.26)	0.0278492	1.13 (1.01;1.26)	0.0265079	1.10 (0.98;1.23)	0.0925162	0.99 (0.94;1.05)	0.807355	1.01 (0.97;1.05)	0.772357
adam12	Coronary atherosclerosis	circulatory system	2404	1.20 (1.15;1.25)	6.35642e-18	1.03 (0.99;1.07)	0.178285	1.06 (1.02;1.11)	0.003028	1.06 (1.02;1.11)	0.00442828	1.04 (1.00;1.08)	0.0563949	1.03 (0.99;1.07)	0.128873	1.01 (0.99;1.02)	0.487615
cst3	Arthropathy NOS	musculoskeletal	5722	1.23 (1.19;1.26)	8.5906e-47	1.02 (0.99;1.04)	0.178304	1.04 (1.01;1.07)	0.00443429	1.03 (1.00;1.05)	0.0633432	1.02 (0.99;1.04)	0.236804	1.02 (0.99;1.04)	0.178304	1.00 (0.99;1.02)	0.550889	1.00 (0.99;1.01)	0.945516
areg	Hypercholesterolemia	endocrine/metabolic	5155	1.13 (1.10;1.16)	4.37307e-16	0.98 (0.95;1.01)	0.178306	1.08 (1.05;1.11)	2.01998e-07	1.04 (1.01;1.07)	0.00966484	0.99 (0.96;1.02)	0.511324	0.99 (0.96;1.02)	0.42946	0.99 (0.98;1.00)	0.256713	0.97 (0.96;0.98)	4.26391e-10
col6a3	Pulmonary collapse; interstitial and compensatory emphysema	respiratory	908	1.34 (1.25;1.44)	4.26627e-17	1.05 (0.98;1.12)	0.178321	1.08 (1.01;1.15)	0.0236543	1.09 (1.02;1.16)	0.012252	1.08 (1.01;1.15)	0.0262247	1.05 (0.99;1.13)	0.122175	1.01 (0.98;1.04)	0.463396	1.01 (0.99;1.03)	0.409386
lilrb4	Rheumatic disease of the heart valves	circulatory system	478	1.40 (1.27;1.54)	5.81427e-12	1.06 (0.97;1.17)	0.178358	1.11 (1.01;1.22)	0.0250672	1.11 (1.01;1.22)	0.0238566	1.10 (1.00;1.20)	0.0483571	1.09 (1.00;1.20)	0.0508841	0.96 (0.91;1.00)	0.0530398	1.01 (0.97;1.04)	0.741737
cxcl17	Wheezing	respiratory	234	1.54 (1.34;1.77)	5.22298e-10	1.09 (0.96;1.24)	0.178361	1.18 (1.03;1.34)	0.013969	1.24 (1.09;1.41)	0.00124172	1.19 (1.04;1.35)	0.0100445	1.16 (1.02;1.32)	0.0281941	1.00 (0.93;1.08)	0.966129	0.99 (0.95;1.04)	0.803512
nrp1	Other anemias	hematopoietic	2459	1.18 (1.14;1.23)	5.63356e-16	1.03 (0.99;1.07)	0.178372	1.10 (1.05;1.14)	9.00319e-06	1.09 (1.05;1.14)	1.48622e-05	1.08 (1.04;1.13)	6.15889e-05	1.05 (1.01;1.09)	0.0222778	0.99 (0.97;1.01)	0.331531	1.00 (0.99;1.02)	0.536932
nos3	Delirium due to conditions classified elsewhere	mental disorders	775	1.24 (1.15;1.33)	1.25525e-08	1.05 (0.98;1.13)	0.17838	1.24 (1.15;1.33)	1.36415e-08	1.13 (1.05;1.22)	0.000652002	1.10 (1.02;1.18)	0.0123502	1.07 (1.00;1.15)	0.0585212	1.01 (0.98;1.04)	0.535902	1.01 (0.99;1.04)	0.315282
col6a3	Cholecystitis without cholelithiasis	digestive	391	1.41 (1.27;1.57)	7.96772e-11	1.07 (0.97;1.18)	0.178405	1.08 (0.98;1.19)	0.134654	1.07 (0.97;1.19)	0.158555	1.07 (0.97;1.18)	0.205406	1.06 (0.96;1.18)	0.220561	1.02 (0.98;1.07)	0.251285	1.03 (0.99;1.06)	0.176873
apoe	Hyperlipidemia	endocrine/metabolic	1106	1.04 (0.98;1.10)	0.222911	1.04 (0.98;1.10)	0.178438	0.99 (0.93;1.05)	0.775045	1.02 (0.96;1.08)	0.47672	1.01 (0.95;1.07)	0.814709	1.04 (0.98;1.10)	0.19682	0.90 (0.87;0.92)	2.62012e-14	1.03 (1.01;1.05)	0.0139528
lilra5	Altered mental status	mental disorders	843	1.32 (1.23;1.42)	4.77922e-15	1.05 (0.98;1.12)	0.178518	1.15 (1.07;1.23)	7.12569e-05	1.10 (1.03;1.18)	0.006118	1.09 (1.01;1.16)	0.0176153	1.05 (0.99;1.13)	0.126456	0.97 (0.94;1.00)	0.0918562	1.01 (0.99;1.04)	0.291362
btn3a2	Respiratory failure	respiratory	998	1.31 (1.23;1.40)	3.71068e-17	1.04 (0.98;1.11)	0.17852	1.07 (1.00;1.13)	0.0468848	1.06 (1.00;1.13)	0.0539497	1.06 (0.99;1.13)	0.0722334	1.05 (0.98;1.11)	0.15168	0.99 (0.95;1.02)	0.404341	1.00 (0.98;1.03)	0.8599
havcr2	Other abnormal blood chemistry	symptoms	1482	1.22 (1.16;1.29)	2.07275e-13	0.97 (0.92;1.02)	0.178544	1.04 (0.98;1.09)	0.176671	1.02 (0.97;1.07)	0.46809	1.01 (0.96;1.07)	0.636196	0.99 (0.94;1.04)	0.583916	0.99 (0.95;1.04)	0.800387	0.99 (0.97;1.01)	0.26449
clgn	Obstructive chronic bronchitis	respiratory	794	1.24 (1.16;1.33)	1.8523e-09	1.05 (0.98;1.12)	0.178581	1.12 (1.04;1.20)	0.00167953	1.10 (1.03;1.18)	0.00525354	1.08 (1.01;1.16)	0.0302013	1.05 (0.98;1.13)	0.13851	1.03 (0.98;1.07)	0.226343	1.01 (0.98;1.04)	0.540173
ccl15	Bacterial infection NOS	infectious diseases	866	1.36 (1.27;1.45)	7.23221e-18	1.05 (0.98;1.12)	0.178601	1.16 (1.09;1.25)	1.56671e-05	1.18 (1.10;1.26)	4.26681e-06	1.12 (1.04;1.20)	0.00131605	1.08 (1.01;1.16)	0.0247375	1.00 (0.96;1.04)	0.969117	1.00 (0.97;1.02)	0.721895
cd163	Cataract	sense organs	4155	1.10 (1.06;1.13)	1.47387e-08	1.02 (0.99;1.05)	0.178606	1.07 (1.03;1.10)	6.94591e-05	1.07 (1.03;1.10)	5.96441e-05	1.05 (1.02;1.08)	0.00296298	1.04 (1.01;1.07)	0.015329	0.99 (0.98;1.01)	0.40602	1.00 (0.99;1.01)	0.879637
cd48	Cholelithiasis	digestive	1116	1.22 (1.15;1.30)	4.70533e-11	1.04 (0.98;1.10)	0.178664	1.09 (1.02;1.15)	0.00632413	1.08 (1.02;1.15)	0.00809572	1.08 (1.02;1.15)	0.00774646	1.07 (1.01;1.14)	0.0176193	0.98 (0.95;1.01)	0.165491	1.04 (1.02;1.06)	0.00016008
tff2	Hyperparathyroidism	endocrine/metabolic	208	1.53 (1.32;1.77)	1.4633e-08	1.10 (0.96;1.27)	0.178666	1.18 (1.02;1.36)	0.026527	1.24 (1.08;1.43)	0.00258326	1.20 (1.04;1.38)	0.0101274	1.19 (1.04;1.37)	0.0135908	0.95 (0.89;1.01)	0.107587	1.02 (0.97;1.07)	0.4704
cndp1	Type 2 diabetes	endocrine/metabolic	2664	1.06 (1.02;1.10)	0.00210653	0.97 (0.94;1.01)	0.178703	1.19 (1.14;1.24)	1.88726e-18	1.23 (1.18;1.28)	1.01052e-25	1.04 (1.00;1.08)	0.0527925	1.05 (1.01;1.10)	0.00715893	1.01 (0.99;1.02)	0.445773	1.01 (0.99;1.02)	0.411476
ermap	Myocardial infarction	circulatory system	1524	1.17 (1.11;1.23)	6.38304e-09	1.04 (0.98;1.09)	0.178745	1.09 (1.04;1.15)	0.000989732	1.00 (0.95;1.06)	0.947447	1.01 (0.96;1.06)	0.738952	1.03 (0.98;1.09)	0.205813	1.01 (0.99;1.03)	0.425968	1.01 (0.99;1.02)	0.512988
fgfr2	Erectile dysfunction [ED]	genitourinary	427	1.31 (1.19;1.45)	2.53387e-08	0.94 (0.85;1.03)	0.178777	1.09 (0.99;1.20)	0.072476	1.05 (0.95;1.15)	0.336298	1.00 (0.91;1.10)	0.990251	0.98 (0.89;1.08)	0.662758	0.98 (0.94;1.02)	0.320627	1.00 (0.96;1.03)	0.914353
tnfrsf1b	Other chronic ischemic heart disease, unspecified	circulatory system	2280	1.38 (1.32;1.44)	1.11187e-47	0.97 (0.93;1.01)	0.178801	1.08 (1.03;1.12)	0.000488709	1.05 (1.01;1.10)	0.0217403	1.01 (0.97;1.06)	0.493024	1.00 (0.96;1.05)	0.862757	1.00 (0.97;1.03)	0.91129	1.02 (1.00;1.03)	0.0249358
micb_mica	Edema	symptoms	979	1.21 (1.13;1.29)	3.60895e-09	1.04 (0.98;1.11)	0.178803	1.12 (1.05;1.19)	0.000491622	1.11 (1.05;1.18)	0.000742373	1.06 (1.00;1.13)	0.0476406	1.05 (0.99;1.12)	0.103719	1.02 (0.99;1.05)	0.217423	0.96 (0.94;0.98)	0.00104414
rab6a	Cholelithiasis	digestive	1113	0.82 (0.77;0.87)	2.12175e-11	0.96 (0.91;1.02)	0.17883	0.92 (0.87;0.97)	0.00456625	0.94 (0.89;1.00)	0.0479668	0.96 (0.91;1.02)	0.193906	0.96 (0.90;1.02)	0.156307	0.98 (0.95;1.00)	0.110001	1.03 (1.01;1.05)	0.012022
polr2f	Obstructive chronic bronchitis	respiratory	830	1.47 (1.37;1.58)	2.98035e-26	0.95 (0.89;1.02)	0.178833	1.05 (0.98;1.13)	0.152216	1.08 (1.00;1.16)	0.0384111	0.98 (0.91;1.05)	0.537349	0.97 (0.91;1.04)	0.418846			1.00 (0.97;1.04)	0.776227
clec7a	Abnormal findings examination of lungs	respiratory	617	1.27 (1.17;1.38)	4.93433e-09	1.06 (0.98;1.14)	0.178833	1.14 (1.05;1.23)	0.00138509	1.13 (1.04;1.22)	0.00295356	1.07 (0.99;1.16)	0.0713636	1.07 (0.99;1.16)	0.0918125	0.99 (0.95;1.04)	0.705895	1.02 (0.99;1.05)	0.241619
lrrn1	Coronary atherosclerosis	circulatory system	2501	0.86 (0.83;0.90)	2.28461e-13	0.97 (0.94;1.01)	0.178837	0.86 (0.83;0.90)	2.63804e-13	0.88 (0.85;0.92)	3.02818e-10	0.94 (0.90;0.97)	0.000876383	0.95 (0.92;0.99)	0.0195227	1.00 (0.98;1.01)	0.568639	0.99 (0.97;1.00)	0.0670898
efcab14	Iron deficiency anemias, unspecified or not due to blood loss	hematopoietic	1818	1.22 (1.16;1.28)	4.64635e-16	1.03 (0.99;1.08)	0.178839	1.02 (0.98;1.07)	0.329208	1.02 (0.97;1.06)	0.505606	1.03 (0.98;1.08)	0.248795	1.06 (1.01;1.11)	0.0218004	1.01 (0.98;1.04)	0.613287	0.97 (0.96;0.99)	0.00195468
atraid	Blood in stool	digestive	385	1.37 (1.23;1.52)	3.2755e-09	1.07 (0.97;1.19)	0.178855	1.11 (1.00;1.22)	0.0531692	1.08 (0.98;1.20)	0.119665	1.06 (0.96;1.18)	0.233214	1.07 (0.96;1.18)	0.208079	1.00 (0.96;1.05)	0.890442	1.01 (0.97;1.04)	0.760193
akr1b10	Tobacco use disorder	mental disorders	1732	1.14 (1.09;1.20)	3.18552e-08	1.03 (0.99;1.08)	0.178863	1.15 (1.09;1.20)	1.2266e-08	1.11 (1.06;1.16)	2.57807e-05	1.08 (1.03;1.13)	0.00213454	1.03 (0.99;1.08)	0.178863
sorcs2	Respiratory failure	respiratory	979	1.36 (1.27;1.45)	7.30234e-19	1.04 (0.98;1.11)	0.178876	1.00 (0.94;1.07)	0.946751	1.04 (0.97;1.10)	0.287109	1.06 (0.99;1.13)	0.0884326	1.05 (0.98;1.11)	0.17168	1.00 (0.97;1.04)	0.815305	0.98 (0.96;1.01)	0.147553
clmp	Peripheral vascular disease, unspecified	circulatory system	573	1.54 (1.41;1.68)	1.06243e-21	1.06 (0.97;1.15)	0.178877	0.99 (0.92;1.08)	0.900922	1.03 (0.95;1.12)	0.421379	1.05 (0.97;1.14)	0.26284	1.07 (0.98;1.16)	0.112855	1.01 (0.98;1.05)	0.473951	1.00 (0.97;1.03)	0.831199
tff2	Rheumatoid arthritis	musculoskeletal	646	1.36 (1.26;1.48)	2.26889e-13	1.06 (0.98;1.14)	0.178881	1.11 (1.02;1.20)	0.0138851	1.15 (1.06;1.24)	0.000696526	1.10 (1.02;1.19)	0.01917	1.09 (1.00;1.18)	0.0432651	1.01 (0.98;1.05)	0.443244	1.00 (0.97;1.03)	0.81712
ambp	Late effects of cerebrovascular disease	circulatory system	320	1.41 (1.25;1.58)	9.37078e-09	0.93 (0.83;1.04)	0.178881	1.07 (0.96;1.19)	0.247802	1.08 (0.97;1.21)	0.165286	1.05 (0.94;1.17)	0.368409	1.00 (0.90;1.12)	0.972618	0.85 (0.73;0.99)	0.036241	1.02 (0.98;1.06)	0.309453
lamp2	Impaired fasting glucose	endocrine/metabolic	757	1.26 (1.17;1.35)	7.1614e-10	1.05 (0.98;1.13)	0.178928	1.15 (1.07;1.25)	0.000197828	1.16 (1.07;1.25)	0.000173508	1.07 (1.00;1.15)	0.0675461	1.05 (0.98;1.13)	0.143611	1.01 (0.98;1.04)	0.624706	1.01 (0.98;1.03)	0.569849
ccl19	Unspecified monoarthritis	musculoskeletal	2860	1.14 (1.10;1.18)	1.0227e-11	1.03 (0.99;1.06)	0.178958	1.08 (1.04;1.12)	5.09209e-05	1.05 (1.01;1.09)	0.0076656	1.05 (1.01;1.09)	0.0137969	1.04 (1.00;1.08)	0.0477834	1.01 (0.99;1.02)	0.539415	0.98 (0.97;1.00)	0.0126826
inhbb	Varicose veins of lower extremity, symptomtic	circulatory system	315	1.54 (1.37;1.73)	3.13158e-13	1.08 (0.97;1.21)	0.178978	1.16 (1.04;1.30)	0.00921868	1.14 (1.02;1.27)	0.0258729	1.11 (0.99;1.24)	0.0732478	1.09 (0.98;1.23)	0.113167	1.05 (1.00;1.10)	0.0599928	1.00 (0.96;1.04)	0.953914
enpp5	Altered mental status	mental disorders	850	0.81 (0.76;0.88)	2.15251e-08	0.95 (0.89;1.02)	0.179006	0.82 (0.76;0.87)	5.84904e-09	0.81 (0.76;0.87)	4.28236e-09	0.89 (0.83;0.95)	0.000498438	0.93 (0.87;1.00)	0.0524134	1.00 (0.96;1.05)	0.84763	1.04 (1.02;1.07)	0.00131159
pi3	Obstructive chronic bronchitis	respiratory	810	1.44 (1.34;1.55)	1.5132e-22	0.95 (0.89;1.02)	0.179046	1.13 (1.06;1.22)	0.000462941	1.09 (1.01;1.16)	0.0219721	1.03 (0.96;1.10)	0.465651	1.00 (0.93;1.07)	0.957002	1.00 (0.96;1.03)	0.89506	1.00 (0.97;1.03)	0.968949
robo4	Circulatory disease NEC	circulatory system	3211	1.01 (0.97;1.04)	0.71343	0.98 (0.94;1.01)	0.179126	0.96 (0.93;1.00)	0.0386342	0.96 (0.93;1.00)	0.0250149	0.97 (0.94;1.01)	0.100712	0.97 (0.94;1.01)	0.149679	1.00 (0.99;1.02)	0.659631	0.94 (0.93;0.95)	3.66751e-21
tff2	Myocardial infarction	circulatory system	1609	1.34 (1.27;1.41)	1.00125e-28	1.03 (0.98;1.09)	0.179134	1.10 (1.05;1.16)	0.000268644	1.13 (1.07;1.19)	2.2028e-06	1.09 (1.04;1.15)	0.00036537	1.07 (1.02;1.12)	0.0104998	1.00 (0.98;1.03)	0.773728	1.01 (0.99;1.03)	0.418532
bsg	Chronic ulcer of skin	dermatologic	445	1.59 (1.44;1.75)	1.12359e-20	1.07 (0.97;1.17)	0.179149	1.13 (1.03;1.24)	0.0130506	1.15 (1.05;1.26)	0.00316561	1.12 (1.02;1.23)	0.0190716	1.09 (0.99;1.19)	0.0834515	1.00 (0.95;1.05)	0.947391	1.00 (0.97;1.04)	0.892817
fcer2	Heart failure NOS	circulatory system	1505	1.20 (1.14;1.26)	8.19363e-13	1.03 (0.98;1.09)	0.179177	1.05 (0.99;1.10)	0.0826386	1.01 (0.96;1.07)	0.57808	1.02 (0.97;1.07)	0.535915	1.01 (0.96;1.06)	0.706455	1.00 (0.97;1.02)	0.709725	1.03 (1.01;1.05)	0.011201
clec11a	Type 2 diabetes	endocrine/metabolic	2669	1.14 (1.10;1.18)	2.15882e-11	0.97 (0.94;1.01)	0.179202	1.11 (1.07;1.15)	2.18252e-07	1.01 (0.97;1.05)	0.691584	0.99 (0.95;1.02)	0.453191	0.98 (0.95;1.02)	0.384027	0.97 (0.94;1.00)	0.0476142	1.01 (1.00;1.03)	0.100127
prap1	Cholelithiasis with other cholecystitis	digestive	585	1.39 (1.28;1.52)	9.01355e-15	1.06 (0.97;1.15)	0.179207	1.13 (1.04;1.22)	0.0036946	1.10 (1.02;1.19)	0.020178	1.05 (0.97;1.14)	0.229828	1.06 (0.98;1.15)	0.152959	0.99 (0.93;1.04)	0.617066	0.99 (0.96;1.02)	0.37515
hspg2	Nonspecific chest pain	circulatory system	2884	1.17 (1.13;1.22)	1.33673e-15	1.03 (0.99;1.06)	0.179214	1.01 (0.97;1.05)	0.640551	1.02 (0.98;1.06)	0.258606	1.02 (0.98;1.06)	0.31004	1.02 (0.99;1.06)	0.192007	1.01 (0.99;1.03)	0.202361	1.01 (0.99;1.02)	0.254483
ndufs6	Sleep apnea	neurological	746	1.23 (1.14;1.32)	2.96907e-08	1.05 (0.98;1.13)	0.179244	1.11 (1.03;1.19)	0.00624226	1.11 (1.03;1.19)	0.00584783	1.07 (0.99;1.15)	0.0833625	1.06 (0.98;1.14)	0.137472
ambp	Cholelithiasis	digestive	1123	1.36 (1.28;1.45)	8.3136e-23	1.04 (0.98;1.10)	0.179266	1.09 (1.02;1.15)	0.00591357	1.10 (1.03;1.16)	0.00188724	1.09 (1.02;1.15)	0.00546194	1.05 (0.99;1.11)	0.113671	0.90 (0.83;0.98)	0.0115694	1.01 (0.99;1.03)	0.467803
tdo2	Essential hypertension	circulatory system	8280	1.08 (1.06;1.10)	7.56041e-12	1.01 (0.99;1.04)	0.179275	1.02 (1.00;1.04)	0.0452615	1.02 (1.00;1.04)	0.118599	1.01 (0.99;1.04)	0.179275	1.01 (0.99;1.04)	0.179275
brk1	Iron deficiency anemias, unspecified or not due to blood loss	hematopoietic	1860	1.22 (1.16;1.27)	2.0476e-16	1.03 (0.99;1.08)	0.179278	1.16 (1.10;1.21)	9.6189e-10	1.10 (1.05;1.15)	5.51537e-05	1.06 (1.01;1.11)	0.0153688	1.05 (1.01;1.10)	0.0266622			1.00 (0.98;1.02)	0.968406
vsig4	Lymphadenitis	hematopoietic	524	1.42 (1.30;1.56)	3.77541e-14	1.06 (0.97;1.16)	0.179282	1.12 (1.02;1.22)	0.0129192	1.13 (1.04;1.23)	0.00478837	1.09 (1.00;1.18)	0.0572159	1.08 (0.99;1.17)	0.0932852	0.96 (0.87;1.05)	0.353229	1.00 (0.97;1.04)	0.76948
cdh3	Renal failure NOS	genitourinary	242	1.62 (1.43;1.84)	7.52489e-14	1.09 (0.96;1.24)	0.179285	1.06 (0.93;1.21)	0.368957	1.13 (0.99;1.28)	0.0656473	1.10 (0.97;1.25)	0.157586	1.10 (0.97;1.25)	0.142873	1.18 (1.00;1.40)	0.0568143	1.07 (1.02;1.12)	0.00772454
spon2	Altered mental status	mental disorders	839	1.39 (1.30;1.50)	5.44783e-20	1.05 (0.98;1.12)	0.179288	1.23 (1.14;1.31)	1.72994e-08	1.21 (1.13;1.30)	7.00817e-08	1.12 (1.05;1.20)	0.00137895	1.10 (1.03;1.18)	0.00644928	1.02 (0.99;1.06)	0.221648	0.91 (0.89;0.93)	5.21938e-13
dnmbp	Hypercholesterolemia	endocrine/metabolic	5126	1.13 (1.10;1.16)	1.28868e-17	1.02 (0.99;1.05)	0.179288	1.12 (1.09;1.15)	1.54498e-15	1.12 (1.09;1.15)	1.20663e-14	1.02 (0.99;1.05)	0.114499	1.02 (0.99;1.05)	0.167588	0.99 (0.98;1.01)	0.263072	1.00 (0.99;1.01)	0.502696
parp1	Chronic airway obstruction	respiratory	1719	1.21 (1.15;1.27)	2.51564e-14	1.03 (0.99;1.08)	0.179291	1.19 (1.13;1.24)	2.74872e-12	1.12 (1.07;1.18)	1.68976e-06	1.05 (1.01;1.11)	0.0283005	1.03 (0.98;1.08)	0.228799	0.98 (0.96;1.01)	0.213213	0.99 (0.98;1.01)	0.509795
tnf	Gastritis and duodenitis	digestive	2280	1.14 (1.09;1.19)	1.50132e-09	1.03 (0.99;1.07)	0.179352	1.06 (1.02;1.11)	0.00641463	1.05 (1.00;1.09)	0.029382	1.04 (1.00;1.09)	0.050934	1.03 (0.99;1.07)	0.148467	1.05 (0.93;1.17)	0.427906	1.00 (0.99;1.02)	0.774159
sfrp1	Respiratory failure	respiratory	999	1.34 (1.25;1.43)	1.01842e-17	1.04 (0.98;1.11)	0.179356	1.21 (1.14;1.29)	2.31548e-09	1.20 (1.12;1.27)	3.52768e-08	1.13 (1.06;1.20)	0.000198754	1.14 (1.07;1.21)	9.43045e-05	0.99 (0.96;1.03)	0.728808	0.98 (0.96;1.00)	0.0966745
thop1	Cirrhosis of liver without mention of alcohol	digestive	207	1.72 (1.49;1.98)	9.24374e-14	1.10 (0.96;1.26)	0.179408	1.29 (1.12;1.48)	0.000295479	1.24 (1.08;1.43)	0.00189137	1.21 (1.05;1.39)	0.00653752	1.15 (1.00;1.32)	0.0498273	0.99 (0.94;1.06)	0.865998	1.08 (1.01;1.15)	0.018109
sct	Nonspecific chest pain	circulatory system	2735	0.90 (0.87;0.93)	3.90872e-08	0.97 (0.94;1.01)	0.179415	0.97 (0.93;1.00)	0.0774224	0.95 (0.92;0.99)	0.00769247	0.95 (0.92;0.99)	0.0111875	0.96 (0.92;1.00)	0.0326343	1.01 (0.97;1.04)	0.636961	0.99 (0.97;1.00)	0.0600049
chi3l1	Diverticulosis	digestive	4811	1.13 (1.10;1.17)	1.44193e-15	1.02 (0.99;1.05)	0.179415	1.07 (1.04;1.10)	7.9407e-06	1.06 (1.03;1.09)	6.21885e-05	1.05 (1.02;1.08)	0.000661013	1.04 (1.01;1.07)	0.00456605	1.00 (0.99;1.02)	0.587889	1.01 (1.00;1.02)	0.0050973
col6a3	Pyelonephritis	genitourinary	280	1.55 (1.37;1.75)	4.29362e-12	1.08 (0.96;1.22)	0.179426	1.10 (0.98;1.24)	0.0976707	1.11 (0.99;1.25)	0.0760166	1.12 (1.00;1.26)	0.0573001	1.10 (0.98;1.23)	0.122184	0.97 (0.92;1.02)	0.181586	0.97 (0.93;1.01)	0.161179
efemp1	Respiratory failure	respiratory	1002	1.58 (1.48;1.70)	6.98545e-39	1.04 (0.98;1.11)	0.179442	1.16 (1.08;1.23)	9.47276e-06	1.15 (1.08;1.23)	1.25018e-05	1.10 (1.03;1.17)	0.00263243	1.08 (1.01;1.15)	0.0234375	1.00 (0.96;1.03)	0.786121	1.00 (0.98;1.03)	0.907635
baiap2	Erectile dysfunction [ED]	genitourinary	425	1.45 (1.32;1.60)	3.06534e-14	1.07 (0.97;1.17)	0.179482	1.30 (1.18;1.43)	8.24873e-08	1.27 (1.15;1.39)	1.26374e-06	1.22 (1.11;1.34)	3.74064e-05	1.20 (1.09;1.32)	0.000206559	1.01 (0.96;1.06)	0.753374	1.00 (0.96;1.04)	0.948161
fut3_fut5	Other chronic ischemic heart disease, unspecified	circulatory system	2286	1.15 (1.11;1.21)	4.2164e-11	1.03 (0.99;1.07)	0.179497	1.07 (1.02;1.11)	0.00191587	1.09 (1.05;1.13)	4.48113e-05	1.09 (1.05;1.14)	3.38118e-05	1.06 (1.02;1.10)	0.00545458	0.98 (0.95;1.01)	0.195051	0.99 (0.97;1.00)	0.137531
tnfsf14	Tobacco use disorder	mental disorders	1797	1.25 (1.19;1.31)	5.06742e-21	0.97 (0.93;1.01)	0.179515	1.03 (0.98;1.08)	0.24508	1.02 (0.97;1.07)	0.435196	0.99 (0.94;1.04)	0.647257	0.97 (0.93;1.02)	0.205723	1.00 (0.97;1.03)	0.826362	0.98 (0.97;1.00)	0.0468486
sfrp1	Pneumonia	respiratory	1552	1.26 (1.19;1.33)	4.47981e-17	1.04 (0.98;1.09)	0.179567	1.17 (1.11;1.23)	1.43592e-09	1.16 (1.10;1.22)	1.48548e-08	1.12 (1.06;1.18)	1.64479e-05	1.12 (1.06;1.18)	2.28324e-05	1.00 (0.98;1.02)	0.904047	1.01 (0.99;1.03)	0.285653
lta	Type 2 diabetes	endocrine/metabolic	2672	1.13 (1.09;1.18)	6.09108e-10	1.03 (0.99;1.07)	0.179569	1.07 (1.03;1.11)	0.000932509	0.98 (0.94;1.02)	0.310966	1.01 (0.97;1.05)	0.687783	1.05 (1.01;1.09)	0.00795438	0.97 (0.94;0.99)	0.00366511	1.02 (1.00;1.03)	0.0284153
tgfa	Other chronic nonalcoholic liver disease	digestive	693	1.41 (1.31;1.52)	3.32964e-19	1.05 (0.98;1.13)	0.179575	1.20 (1.11;1.29)	3.93572e-06	1.19 (1.10;1.28)	1.25606e-05	1.11 (1.03;1.20)	0.00513925	1.07 (0.99;1.15)	0.0878473	0.98 (0.95;1.02)	0.315275	1.01 (0.99;1.04)	0.41552
sit1	Other forms of chronic heart disease	circulatory system	954	1.23 (1.15;1.31)	2.34192e-10	1.04 (0.98;1.11)	0.17959	1.14 (1.07;1.22)	3.50856e-05	1.13 (1.06;1.21)	0.000149839	1.09 (1.02;1.16)	0.00679389	1.07 (1.00;1.14)	0.0355512			1.01 (0.98;1.03)	0.63921
lrch4	Other chronic nonalcoholic liver disease	digestive	655	1.30 (1.21;1.41)	1.53749e-11	1.05 (0.98;1.14)	0.179629	1.06 (0.99;1.15)	0.112088	1.08 (1.00;1.16)	0.0583362	1.07 (0.99;1.15)	0.0921774	1.06 (0.98;1.14)	0.148188	0.98 (0.95;1.02)	0.325939	1.01 (0.98;1.03)	0.492738
serpina1	Tobacco use disorder	mental disorders	1751	1.26 (1.21;1.33)	1.86986e-22	1.03 (0.99;1.08)	0.179639	1.19 (1.14;1.25)	1.56069e-13	1.05 (1.00;1.10)	0.0584423	1.03 (0.99;1.08)	0.158204	1.03 (0.99;1.08)	0.179639	1.02 (0.99;1.05)	0.288273
cfd	Chronic airway obstruction	respiratory	1684	1.18 (1.13;1.24)	2.66495e-11	0.97 (0.92;1.02)	0.17964	0.93 (0.89;0.98)	0.00500829	0.94 (0.90;0.99)	0.011049	0.95 (0.90;0.99)	0.0242357	0.98 (0.93;1.03)	0.366859	1.00 (0.98;1.02)	0.826178	0.98 (0.96;0.99)	0.00416339
ccdc80	Hypercholesterolemia	endocrine/metabolic	5165	1.16 (1.12;1.19)	1.04328e-21	1.02 (0.99;1.05)	0.179652	1.07 (1.04;1.10)	2.77267e-06	1.06 (1.04;1.09)	8.73323e-06	1.03 (1.01;1.06)	0.0197212	1.03 (1.00;1.05)	0.0608953	1.00 (0.98;1.01)	0.54068	0.99 (0.98;1.00)	0.0105235
cd83	Syncope and collapse	symptoms	1746	1.19 (1.13;1.25)	4.61154e-12	1.03 (0.99;1.08)	0.179688	1.06 (1.01;1.11)	0.0149841	1.07 (1.02;1.12)	0.00871542	1.04 (0.99;1.09)	0.145565	1.03 (0.98;1.08)	0.206117	1.00 (0.98;1.02)	0.908902	1.01 (0.99;1.02)	0.545529
fbp1	Gout	endocrine/metabolic	832	1.31 (1.22;1.40)	8.72328e-14	0.95 (0.89;1.02)	0.179689	1.15 (1.07;1.23)	8.14253e-05	1.11 (1.04;1.19)	0.00278958	1.08 (1.01;1.16)	0.023993	0.96 (0.90;1.03)	0.230239	0.98 (0.95;1.02)	0.441489	0.97 (0.95;1.00)	0.0372437
efna4	Hyperparathyroidism	endocrine/metabolic	200	2.03 (1.75;2.35)	7.38184e-21	1.10 (0.96;1.27)	0.17969	1.28 (1.11;1.47)	0.000698913	1.19 (1.03;1.36)	0.0170778	1.19 (1.03;1.37)	0.0156399	1.16 (1.01;1.33)	0.0399483	1.02 (0.82;1.25)	0.882712	0.99 (0.95;1.04)	0.819042
gabarap	Acute renal failure	genitourinary	2346	1.19 (1.14;1.24)	6.41877e-16	1.03 (0.99;1.07)	0.179741	1.02 (0.98;1.07)	0.282935	1.02 (0.98;1.07)	0.262579	1.03 (0.99;1.07)	0.179741	1.03 (0.99;1.07)	0.179741			1.02 (1.01;1.04)	0.00388692
pcsk9	Abnormality of gait	neurological	1245	1.17 (1.10;1.24)	7.62457e-08	1.04 (0.98;1.10)	0.179766	1.10 (1.04;1.17)	0.00108049	1.17 (1.11;1.24)	2.6737e-08	1.09 (1.03;1.15)	0.00206164	1.09 (1.03;1.15)	0.00347735	1.03 (0.97;1.09)	0.332767	1.00 (0.98;1.02)	0.914059
msln	Hemoptysis	respiratory	305	1.42 (1.26;1.60)	3.64704e-09	1.08 (0.97;1.21)	0.179766	1.15 (1.03;1.28)	0.0159397	1.16 (1.03;1.29)	0.0105705	1.09 (0.98;1.22)	0.110553	1.08 (0.97;1.21)	0.163872	0.98 (0.93;1.04)	0.520608	1.05 (1.01;1.10)	0.0173104
csf1r	Urinary tract infection	genitourinary	3001	1.13 (1.09;1.17)	2.39533e-10	1.02 (0.99;1.06)	0.17977	1.08 (1.04;1.12)	6.3808e-05	1.06 (1.03;1.10)	0.000669762	1.05 (1.01;1.09)	0.0114893	1.03 (0.99;1.07)	0.142391	1.01 (0.97;1.06)	0.632142	0.99 (0.98;1.00)	0.0916067
tnfrsf6b	Tachycardia NOS	circulatory system	631	1.35 (1.24;1.46)	6.12579e-13	1.05 (0.98;1.14)	0.179779	1.19 (1.10;1.28)	2.09878e-05	1.14 (1.05;1.23)	0.00127842	1.12 (1.04;1.21)	0.00452652	1.09 (1.00;1.17)	0.0404302	0.98 (0.94;1.01)	0.247406	1.01 (0.99;1.04)	0.348402
cblif	Type 2 diabetes	endocrine/metabolic	2658	1.14 (1.10;1.18)	3.6367e-11	1.03 (0.99;1.07)	0.179851	1.10 (1.06;1.15)	4.77436e-07	1.14 (1.09;1.18)	5.64131e-11	1.02 (0.98;1.06)	0.289992	1.01 (0.97;1.05)	0.587188	1.01 (0.99;1.03)	0.241406	0.99 (0.97;1.00)	0.0337452
efcab14	E. coli	infectious diseases	775	1.35 (1.25;1.45)	1.80482e-15	1.05 (0.98;1.13)	0.179852	1.03 (0.96;1.11)	0.353019	1.04 (0.97;1.12)	0.236431	1.06 (0.99;1.14)	0.119861	1.07 (1.00;1.15)	0.0598547	0.99 (0.94;1.05)	0.737292	0.99 (0.96;1.01)	0.317391
smoc1	Type 1 diabetes	endocrine/metabolic	216	1.54 (1.33;1.77)	3.16659e-09	1.10 (0.96;1.25)	0.1799	1.20 (1.05;1.37)	0.00862891	1.16 (1.01;1.32)	0.0338361	1.14 (1.00;1.31)	0.0526663	1.17 (1.03;1.34)	0.0200078	1.04 (0.98;1.11)	0.201552	0.99 (0.94;1.04)	0.576126
clmp	Pneumococcal pneumonia	respiratory	1831	1.27 (1.21;1.33)	9.25659e-21	0.97 (0.93;1.01)	0.179905	0.94 (0.90;0.98)	0.00796554	0.96 (0.92;1.01)	0.099888	0.97 (0.92;1.01)	0.146872	0.98 (0.93;1.02)	0.321675	1.00 (0.98;1.02)	0.806092	1.00 (0.99;1.02)	0.742518
lbp	Diabetic retinopathy	endocrine/metabolic	403	1.59 (1.44;1.75)	4.09673e-20	1.07 (0.97;1.18)	0.179909	1.46 (1.32;1.61)	4.00817e-14	1.41 (1.28;1.56)	6.47989e-12	1.38 (1.25;1.52)	1.20408e-10	1.18 (1.07;1.30)	0.000789032	1.00 (0.94;1.06)	0.924426	1.02 (0.97;1.06)	0.490998
tff1	Bronchopneumonia and lung abscess	respiratory	270	1.54 (1.36;1.75)	1.96081e-11	1.09 (0.96;1.23)	0.17992	1.29 (1.14;1.46)	4.51492e-05	1.28 (1.13;1.45)	8.14983e-05	1.22 (1.08;1.37)	0.00155701	1.13 (1.00;1.28)	0.0507056	1.02 (0.96;1.08)	0.606551	0.98 (0.94;1.03)	0.517293
cd74	Rheumatism, unspecified and fibrositis	musculoskeletal	398	1.35 (1.22;1.50)	3.89281e-09	1.07 (0.97;1.18)	0.179941	1.19 (1.08;1.31)	0.000527406	1.18 (1.07;1.30)	0.000833577	1.15 (1.05;1.27)	0.00426701	1.14 (1.03;1.25)	0.00902369	1.01 (0.96;1.07)	0.730614	0.98 (0.94;1.02)	0.280257
npc2	Convulsions	neurological	382	1.44 (1.29;1.61)	3.30476e-11	1.07 (0.97;1.19)	0.179946	1.15 (1.04;1.28)	0.00599169	1.17 (1.05;1.29)	0.00299229	1.15 (1.04;1.27)	0.00728355	1.09 (0.98;1.21)	0.0967978	1.08 (0.95;1.22)	0.22397	1.04 (1.00;1.08)	0.0373761
cxcl11	Tobacco use disorder	mental disorders	1827	0.94 (0.90;0.99)	0.0154519	0.97 (0.93;1.01)	0.179953	0.87 (0.83;0.91)	2.39473e-09	0.85 (0.81;0.89)	2.06002e-11	1.02 (0.97;1.06)	0.481196	0.98 (0.94;1.03)	0.451508	1.01 (0.99;1.03)	0.495166	0.99 (0.98;1.01)	0.265739
serpinb8	Renal failure NOS	genitourinary	243	1.58 (1.39;1.80)	3.17306e-12	1.09 (0.96;1.24)	0.179954	1.06 (0.93;1.20)	0.362686	1.07 (0.94;1.22)	0.279953	1.06 (0.94;1.20)	0.352522	1.10 (0.97;1.24)	0.153507	0.99 (0.93;1.05)	0.764193	0.99 (0.93;1.06)	0.830315
ccn5	Urinary incontinence	genitourinary	1099	1.21 (1.14;1.30)	5.61296e-09	1.04 (0.98;1.11)	0.179987	1.12 (1.05;1.19)	0.000362762	1.05 (0.99;1.12)	0.0906311	1.05 (0.99;1.12)	0.0875002	1.05 (0.99;1.11)	0.133718	0.99 (0.97;1.02)	0.684863	0.99 (0.97;1.01)	0.312797
lilra5	Cough	respiratory	2096	1.15 (1.10;1.20)	2.56989e-10	1.03 (0.99;1.07)	0.180035	1.05 (1.01;1.10)	0.0158039	1.05 (1.01;1.10)	0.023166	1.04 (1.00;1.09)	0.0515741	1.03 (0.98;1.07)	0.216201	1.01 (0.99;1.03)	0.359528	1.00 (0.99;1.02)	0.716088
rbks	Essential hypertension	circulatory system	8494	1.09 (1.07;1.12)	4.06215e-15	0.99 (0.96;1.01)	0.180047	1.05 (1.03;1.08)	1.60484e-06	1.01 (0.99;1.04)	0.188988	1.00 (0.98;1.03)	0.657933	1.00 (0.98;1.02)	0.759279	1.01 (0.99;1.03)	0.393166	1.00 (1.00;1.01)	0.272882
lilrb2	Personal history of diseases of digestive system	digestive	3040	1.11 (1.07;1.15)	2.71591e-08	1.02 (0.99;1.06)	0.180053	1.04 (1.01;1.08)	0.0253761	1.04 (1.00;1.07)	0.0446528	1.03 (1.00;1.07)	0.0642483	1.03 (0.99;1.07)	0.117782	0.99 (0.97;1.00)	0.103989	1.00 (0.99;1.01)	0.873615
il6	Proteinuria	endocrine/metabolic	207	1.64 (1.42;1.89)	7.65963e-12	1.10 (0.96;1.26)	0.180077	1.43 (1.24;1.65)	6.41737e-07	1.30 (1.13;1.50)	0.000275985	1.21 (1.06;1.39)	0.0059955	1.15 (1.00;1.32)	0.0429006			1.06 (1.00;1.12)	0.0482766
hs3st3b1	Peripheral vascular disease, unspecified	circulatory system	567	1.19 (1.09;1.29)	5.49355e-05	1.06 (0.97;1.15)	0.180094	1.27 (1.16;1.38)	3.31873e-08	1.18 (1.09;1.28)	0.000101724	1.13 (1.04;1.23)	0.0035324	1.08 (0.99;1.17)	0.0747437	0.99 (0.96;1.03)	0.772843	1.01 (0.98;1.04)	0.545938
f7	Hypoglycemia	endocrine/metabolic	361	1.27 (1.15;1.42)	8.4425e-06	1.07 (0.97;1.19)	0.180128	1.40 (1.26;1.56)	4.34892e-10	1.25 (1.12;1.39)	4.67377e-05	1.16 (1.05;1.29)	0.00511172	1.10 (1.00;1.23)	0.0605658	0.99 (0.93;1.05)	0.797734	0.97 (0.93;1.01)	0.168415
enah	Respiratory failure	respiratory	979	1.22 (1.14;1.30)	1.75884e-09	1.04 (0.98;1.11)	0.180144	1.06 (0.99;1.12)	0.0991131	1.07 (1.01;1.14)	0.0321145	1.02 (0.96;1.09)	0.467679	1.05 (0.98;1.12)	0.152307	1.02 (0.98;1.05)	0.33339	1.00 (0.98;1.03)	0.870184
ltbp3	Obstructive chronic bronchitis	respiratory	818	1.42 (1.32;1.53)	2.88207e-21	1.05 (0.98;1.13)	0.180197	1.06 (0.99;1.14)	0.0877676	1.03 (0.96;1.11)	0.34584	1.04 (0.96;1.11)	0.335462	1.06 (0.99;1.14)	0.100197	0.98 (0.94;1.03)	0.517122	0.99 (0.97;1.02)	0.675681
cd300lf	Cardiac arrest	circulatory system	329	1.43 (1.28;1.60)	1.33802e-10	1.08 (0.97;1.20)	0.180248	1.12 (1.01;1.25)	0.0374812	1.12 (1.01;1.25)	0.0349149	1.12 (1.00;1.24)	0.0419089	1.09 (0.98;1.21)	0.118972	0.99 (0.94;1.05)	0.760326	1.03 (0.98;1.07)	0.219645
acaa1	Hyperlipidemia	endocrine/metabolic	1111	1.27 (1.20;1.35)	4.59146e-15	1.04 (0.98;1.10)	0.180316	1.10 (1.04;1.17)	0.00160374	1.10 (1.04;1.17)	0.00167614	1.08 (1.02;1.15)	0.0093187	1.06 (1.00;1.12)	0.0671505	1.00 (0.97;1.03)	0.934903	1.02 (1.00;1.05)	0.0205056
acvrl1	Vitamin B-complex deficiencies	endocrine/metabolic	495	1.36 (1.24;1.50)	1.59869e-10	1.06 (0.97;1.16)	0.180317	1.10 (1.00;1.20)	0.0406728	1.15 (1.05;1.25)	0.00269777	1.12 (1.02;1.22)	0.0136724	1.09 (1.00;1.19)	0.0602978	0.98 (0.93;1.04)	0.522954	0.99 (0.95;1.02)	0.369706
palm2	Anxiety disorder	mental disorders	1999	1.14 (1.09;1.20)	1.08978e-08	1.03 (0.99;1.08)	0.180338	1.09 (1.04;1.14)	0.000548702	1.07 (1.02;1.12)	0.00678613	1.04 (1.00;1.09)	0.0710791	1.03 (0.98;1.07)	0.269761	1.00 (0.98;1.01)	0.679233	1.00 (0.98;1.02)	0.952541
ndrg1	Chronic renal failure [CKD]	genitourinary	2037	1.19 (1.14;1.25)	7.52119e-15	1.03 (0.99;1.08)	0.180347	1.03 (0.98;1.07)	0.217042	1.04 (0.99;1.08)	0.11607	1.03 (0.99;1.08)	0.180347	1.03 (0.99;1.08)	0.180347			0.99 (0.97;1.01)	0.411007
tnfrsf10a	Occlusion of cerebral arteries	circulatory system	767	1.42 (1.31;1.53)	1.07441e-19	1.05 (0.98;1.13)	0.180405	1.24 (1.15;1.33)	1.60797e-08	1.22 (1.13;1.31)	1.28697e-07	1.13 (1.05;1.21)	0.00102731	1.09 (1.01;1.17)	0.0194697	1.01 (0.98;1.05)	0.444727	1.01 (0.98;1.03)	0.53225
cntn5	Hypotension NOS	circulatory system	1309	0.82 (0.78;0.87)	4.98254e-11	0.96 (0.91;1.02)	0.180416	0.83 (0.79;0.88)	7.19924e-11	0.84 (0.80;0.89)	7.74045e-10	0.93 (0.88;0.98)	0.00788539	0.94 (0.89;0.99)	0.0285638	1.03 (1.00;1.06)	0.0677313	1.02 (1.00;1.04)	0.112056
fgfr2	Asthma	respiratory	1254	1.18 (1.12;1.25)	2.00161e-08	1.04 (0.98;1.10)	0.180426	1.06 (1.00;1.12)	0.0446652	1.03 (0.98;1.09)	0.265709	1.04 (0.99;1.10)	0.141558	1.03 (0.98;1.09)	0.249687	1.01 (0.99;1.04)	0.31357	1.00 (0.99;1.02)	0.629138
klb	Obesity	endocrine/metabolic	3033	0.87 (0.84;0.90)	5.60043e-15	0.98 (0.94;1.01)	0.180452	0.93 (0.89;0.96)	2.52246e-05	0.90 (0.87;0.94)	1.81917e-08	0.96 (0.93;0.99)	0.0207288	0.95 (0.92;0.99)	0.00661843	1.00 (0.98;1.01)	0.558371	0.99 (0.97;1.00)	0.0317692
lbp	Abnormality of gait	neurological	1236	1.26 (1.19;1.33)	2.9345e-15	1.04 (0.98;1.10)	0.180483	1.13 (1.07;1.20)	9.49706e-06	1.09 (1.03;1.16)	0.00157416	1.09 (1.03;1.15)	0.00256889	1.06 (1.01;1.13)	0.0288488	1.02 (0.98;1.06)	0.283206	1.00 (0.98;1.03)	0.805614
idi2	Type 2 diabetes	endocrine/metabolic	2594	1.16 (1.12;1.21)	2.02976e-13	1.03 (0.99;1.07)	0.180495	1.08 (1.04;1.12)	9.97741e-05	1.04 (1.00;1.08)	0.0556214	1.03 (0.99;1.07)	0.180495	1.03 (0.99;1.07)	0.180495	1.01 (0.99;1.04)	0.244508	1.00 (0.99;1.02)	0.7038
gusb	Gout	endocrine/metabolic	844	1.39 (1.30;1.50)	2.15672e-19	0.95 (0.89;1.02)	0.180514	1.15 (1.07;1.23)	0.000121499	1.00 (0.93;1.07)	0.889864	0.97 (0.91;1.04)	0.374568	0.96 (0.90;1.03)	0.224554	1.02 (0.99;1.05)	0.266516	1.00 (0.98;1.03)	0.826419
il5ra	Diabetic retinopathy	endocrine/metabolic	401	1.41 (1.28;1.56)	1.26104e-11	1.07 (0.97;1.18)	0.180538	1.31 (1.18;1.44)	1.11231e-07	1.23 (1.11;1.36)	4.0204e-05	1.13 (1.03;1.25)	0.0122227	1.15 (1.04;1.26)	0.0061268	1.02 (0.97;1.07)	0.521314	0.98 (0.95;1.02)	0.389861
clec1a	Pleurisy; pleural effusion	respiratory	1808	1.16 (1.11;1.22)	6.06636e-10	1.03 (0.99;1.08)	0.18055	1.04 (0.99;1.09)	0.106263	1.04 (0.99;1.08)	0.144981	1.02 (0.97;1.07)	0.394776	1.02 (0.98;1.07)	0.309946	1.01 (0.99;1.03)	0.271515	1.01 (0.99;1.03)	0.309169
tff3	Cyst of kidney, acquired	genitourinary	490	1.35 (1.23;1.49)	1.00938e-09	1.06 (0.97;1.17)	0.180567	1.15 (1.05;1.27)	0.00408737	1.16 (1.05;1.27)	0.00263571	1.16 (1.06;1.28)	0.00146665	1.14 (1.04;1.25)	0.00474434	1.08 (0.96;1.23)	0.204313	1.00 (0.97;1.03)	0.982723
hjv	Viral pneumonia	respiratory	316	1.42 (1.27;1.58)	9.18024e-10	1.08 (0.97;1.21)	0.180621	1.20 (1.07;1.34)	0.00146835	1.20 (1.07;1.34)	0.00141234	1.13 (1.01;1.27)	0.0285141	1.08 (0.96;1.20)	0.198556	1.18 (1.04;1.33)	0.00868017	1.04 (1.00;1.09)	0.0522208
prss8	Abnormality of gait	neurological	1233	1.43 (1.35;1.52)	1.33372e-29	1.04 (0.98;1.10)	0.180632	1.23 (1.16;1.30)	1.0026e-11	1.20 (1.13;1.27)	6.3744e-10	1.12 (1.06;1.19)	8.23514e-05	1.07 (1.01;1.13)	0.0190574	1.02 (0.99;1.05)	0.221275	0.99 (0.97;1.02)	0.6304
ctsd	Sexual and gender identity disorders	mental disorders	349	1.70 (1.52;1.90)	1.80918e-20	1.08 (0.97;1.20)	0.180633	1.51 (1.35;1.68)	1.26596e-13	1.17 (1.05;1.31)	0.00392527	1.14 (1.03;1.28)	0.0148284	1.14 (1.03;1.28)	0.0154263	1.02 (0.96;1.09)	0.497895	1.03 (0.99;1.07)	0.132545
ssc4d	Arthropathy NOS	musculoskeletal	5708	1.13 (1.10;1.16)	6.54663e-18	0.98 (0.96;1.01)	0.180648	0.94 (0.92;0.97)	3.18689e-05	0.94 (0.92;0.97)	2.15546e-05	0.96 (0.94;0.99)	0.00273933	0.97 (0.94;0.99)	0.0095911	1.01 (0.99;1.02)	0.472885	1.00 (0.99;1.00)	0.3218
prss8	Urinary incontinence	genitourinary	1090	1.26 (1.18;1.34)	6.97421e-12	1.04 (0.98;1.11)	0.180677	1.12 (1.05;1.19)	0.000381791	1.11 (1.05;1.18)	0.000538364	1.10 (1.04;1.17)	0.00186579	1.06 (1.00;1.13)	0.0505785	1.02 (0.99;1.05)	0.190247	0.98 (0.96;1.01)	0.135548
efna4	Hemiplegia	neurological	392	1.56 (1.40;1.73)	8.47035e-17	1.07 (0.97;1.18)	0.18068	1.19 (1.08;1.32)	0.00064257	1.16 (1.05;1.28)	0.00315262	1.14 (1.03;1.26)	0.00904989	1.11 (1.01;1.23)	0.034212	1.19 (0.98;1.45)	0.0823788	1.03 (0.99;1.07)	0.150932
hip1r	Edema	symptoms	954	1.35 (1.26;1.44)	9.1659e-19	1.04 (0.98;1.11)	0.18069	1.14 (1.07;1.22)	6.75123e-05	1.13 (1.06;1.20)	0.000266561	1.11 (1.04;1.18)	0.00168815	1.04 (0.98;1.11)	0.198737	0.99 (0.94;1.04)	0.708529
ccl21	Chronic ulcer of skin	dermatologic	441	1.53 (1.39;1.69)	1.87159e-18	1.07 (0.97;1.17)	0.180693	1.24 (1.12;1.36)	1.15166e-05	1.24 (1.12;1.36)	1.07827e-05	1.11 (1.01;1.22)	0.0259272	1.07 (0.97;1.18)	0.163418	0.98 (0.94;1.03)	0.443865	1.04 (1.01;1.08)	0.0176135
leo1	Tobacco use disorder	mental disorders	1773	1.14 (1.09;1.20)	2.03321e-08	1.03 (0.99;1.08)	0.180694	1.09 (1.04;1.15)	0.000152962	1.09 (1.04;1.14)	0.000285863	1.06 (1.01;1.11)	0.0177647	1.03 (0.99;1.08)	0.180694
ccl16	Type 2 diabetes with ophthalmic manifestations	endocrine/metabolic	423	1.55 (1.40;1.72)	2.29596e-17	1.07 (0.97;1.17)	0.180705	1.22 (1.11;1.34)	5.69822e-05	1.19 (1.08;1.31)	0.000462347	1.23 (1.11;1.35)	2.77612e-05	1.17 (1.06;1.29)	0.00127735	1.00 (0.95;1.06)	0.927061	0.97 (0.93;1.00)	0.0798407
ulbp2	E. coli	infectious diseases	807	1.42 (1.32;1.53)	7.83981e-22	1.05 (0.98;1.12)	0.180705	1.13 (1.05;1.21)	0.000660816	1.12 (1.05;1.21)	0.00127315	1.09 (1.02;1.17)	0.0115236	1.07 (0.99;1.14)	0.0704121	1.01 (0.98;1.04)	0.631788	1.02 (0.99;1.05)	0.11522
cwc15	Hyperpotassemia	endocrine/metabolic	442	1.36 (1.23;1.50)	4.61378e-10	1.07 (0.97;1.17)	0.180709	1.08 (0.98;1.19)	0.100545	1.10 (1.00;1.21)	0.0486466	1.06 (0.96;1.16)	0.244553	1.08 (0.98;1.19)	0.108697	1.00 (0.95;1.04)	0.959362	1.00 (0.96;1.04)	0.960376
gast	Neuralgia, neuritis, and radiculitis NOS	symptoms	321	1.38 (1.23;1.54)	2.31796e-08	1.08 (0.97;1.20)	0.180726	1.22 (1.09;1.37)	0.000442599	1.20 (1.08;1.35)	0.00126735	1.16 (1.04;1.30)	0.0101064	1.13 (1.02;1.27)	0.0256853			1.03 (0.98;1.07)	0.237933
lifr	Sexual and gender identity disorders	mental disorders	370	1.40 (1.26;1.55)	1.93974e-10	1.07 (0.97;1.19)	0.180728	1.43 (1.29;1.59)	8.90465e-12	1.44 (1.30;1.60)	4.12317e-12	1.13 (1.02;1.25)	0.0225451	1.10 (0.99;1.22)	0.0744335	1.08 (1.00;1.16)	0.0383883	0.99 (0.95;1.03)	0.556106
lilrb1	Hypovolemia	endocrine/metabolic	1227	1.22 (1.15;1.29)	1.15924e-11	1.04 (0.98;1.10)	0.180742	1.08 (1.02;1.14)	0.011973	1.07 (1.01;1.13)	0.01766	1.05 (0.99;1.11)	0.0832674	1.05 (0.99;1.11)	0.10132	1.01 (0.98;1.04)	0.570394	0.99 (0.97;1.01)	0.514319
cfi	Congestive heart failure (CHF) NOS	circulatory system	856	1.42 (1.32;1.52)	1.63945e-21	0.96 (0.89;1.02)	0.180753	0.92 (0.86;0.98)	0.0151769	0.88 (0.82;0.94)	0.000251219	0.94 (0.88;1.01)	0.0767103	0.97 (0.91;1.04)	0.408315	1.00 (0.97;1.03)	0.958961	1.01 (0.98;1.03)	0.652153
pgf	Disease of tricuspid valve	circulatory system	650	1.44 (1.32;1.57)	1.21313e-15	1.06 (0.98;1.14)	0.180763	1.08 (1.00;1.17)	0.0634241	1.10 (1.02;1.20)	0.0175148	1.11 (1.03;1.20)	0.00834666	1.09 (1.00;1.17)	0.0423804	1.00 (0.96;1.04)	0.959846	0.99 (0.96;1.02)	0.330023
ltbr	Cerebral ischemia	circulatory system	623	1.26 (1.16;1.37)	2.12218e-08	1.06 (0.98;1.14)	0.180768	1.13 (1.04;1.23)	0.00248055	1.12 (1.04;1.22)	0.00481166	1.08 (1.00;1.17)	0.0516537	1.08 (1.00;1.17)	0.0596227	1.00 (0.96;1.04)	0.972607	1.04 (1.01;1.07)	0.00961488
gpd1	Unstable angina (intermediate coronary syndrome)	circulatory system	388	1.34 (1.21;1.48)	1.47711e-08	1.07 (0.97;1.18)	0.180803	1.20 (1.08;1.33)	0.000491503	1.17 (1.06;1.30)	0.00251695	1.08 (0.98;1.20)	0.115915	1.07 (0.97;1.19)	0.164123	0.95 (0.81;1.12)	0.538735	1.01 (0.96;1.06)	0.634012
serpinb8	Pneumonia	respiratory	1573	1.29 (1.23;1.36)	2.33175e-23	1.03 (0.98;1.09)	0.180821	1.05 (1.00;1.10)	0.0602272	1.06 (1.01;1.11)	0.0208098	1.03 (0.98;1.08)	0.217971	1.05 (1.00;1.10)	0.062096	0.99 (0.97;1.01)	0.40927	1.00 (0.98;1.03)	0.846064
tnfrsf12a	Hypothyroidism NOS	endocrine/metabolic	1725	1.24 (1.17;1.30)	7.02546e-16	1.03 (0.98;1.08)	0.180835	1.06 (1.01;1.11)	0.0219314	1.06 (1.01;1.12)	0.014303	1.07 (1.02;1.12)	0.0087804	1.05 (1.00;1.10)	0.0524689	1.00 (0.97;1.04)	0.772775	1.00 (0.98;1.02)	0.873193
fabp1	Chronic ulcer of skin	dermatologic	439	1.74 (1.58;1.92)	1.42769e-28	1.07 (0.97;1.18)	0.18086	1.30 (1.18;1.43)	7.75992e-08	1.27 (1.15;1.40)	1.2213e-06	1.23 (1.12;1.35)	2.45479e-05	1.16 (1.05;1.28)	0.00246047	1.00 (0.96;1.05)	0.868972	0.99 (0.95;1.03)	0.528771
cd83	Decubitus ulcer	dermatologic	618	1.54 (1.41;1.67)	2.52915e-24	1.06 (0.98;1.14)	0.180868	1.14 (1.06;1.24)	0.000935278	1.14 (1.05;1.23)	0.0015186	1.06 (0.97;1.14)	0.183993	1.08 (1.00;1.17)	0.0564942	0.97 (0.93;1.01)	0.171157	1.00 (0.97;1.03)	0.87432
bnip3l	Other anemias	hematopoietic	2308	1.17 (1.12;1.22)	6.10641e-14	1.03 (0.99;1.07)	0.180878	1.16 (1.12;1.21)	1.32051e-12	1.10 (1.05;1.14)	1.64708e-05	1.06 (1.01;1.10)	0.00847967	1.05 (1.01;1.10)	0.0142858	1.01 (1.00;1.03)	0.0925217	0.98 (0.97;1.00)	0.0112643
cd8a	Essential hypertension	circulatory system	8763	1.09 (1.07;1.11)	2.31672e-15	1.01 (0.99;1.04)	0.180892	1.06 (1.04;1.09)	6.18651e-09	1.03 (1.01;1.05)	0.00855315	1.02 (1.00;1.04)	0.0395309	1.02 (1.00;1.04)	0.0837354	1.00 (0.99;1.01)	0.720834	1.01 (1.00;1.01)	0.164441
gprc5c	Cellulitis and abscess of arm/hand	dermatologic	1042	1.23 (1.15;1.30)	6.55207e-11	1.04 (0.98;1.11)	0.180917	1.10 (1.03;1.17)	0.00243335	1.09 (1.03;1.16)	0.00542083	1.06 (1.00;1.13)	0.0676004	1.05 (0.99;1.12)	0.124273	1.01 (0.98;1.05)	0.434061	1.01 (0.99;1.03)	0.425898
fmnl1	Essential hypertension	circulatory system	8515	1.10 (1.08;1.13)	5.5696e-19	0.99 (0.96;1.01)	0.180917	1.02 (1.00;1.04)	0.07089	1.01 (0.99;1.03)	0.259171	0.99 (0.97;1.02)	0.584227	0.99 (0.96;1.01)	0.181485
fgfbp1	Mitral valve disease	circulatory system	1009	0.83 (0.78;0.88)	7.79892e-09	0.96 (0.90;1.02)	0.180931	0.90 (0.85;0.96)	0.00143791	0.90 (0.85;0.96)	0.00144827	0.94 (0.89;1.00)	0.0654894	0.94 (0.89;1.00)	0.0648072	0.99 (0.96;1.03)	0.669603	1.03 (1.01;1.05)	0.0124781
cd83	Abnormality of gait	neurological	1224	1.37 (1.29;1.45)	2.0451e-25	1.04 (0.98;1.10)	0.180974	1.10 (1.04;1.16)	0.0013234	1.08 (1.02;1.15)	0.00514963	1.04 (0.98;1.10)	0.205235	1.06 (1.00;1.12)	0.0643241	0.98 (0.95;1.01)	0.204578	1.02 (1.00;1.04)	0.124506
wfikkn2	Coronary atherosclerosis	circulatory system	2519	0.89 (0.85;0.92)	2.07614e-09	0.97 (0.94;1.01)	0.180982	0.93 (0.90;0.97)	0.000480791	0.92 (0.88;0.95)	2.10752e-05	0.96 (0.92;1.00)	0.0273748	0.96 (0.93;1.00)	0.0558209	1.00 (0.99;1.02)	0.778039	1.00 (0.99;1.02)	0.550688
pcbd1	Pulmonary collapse; interstitial and compensatory emphysema	respiratory	853	1.14 (1.06;1.22)	0.000302107	1.05 (0.98;1.12)	0.181004	1.23 (1.15;1.32)	3.33865e-09	1.15 (1.07;1.23)	6.48048e-05	1.11 (1.04;1.19)	0.00202467	1.06 (0.99;1.14)	0.0793026	1.01 (0.99;1.05)	0.32367	1.02 (1.00;1.04)	0.113351
lgals9	Pyelonephritis	genitourinary	280	1.57 (1.39;1.78)	5.39784e-13	1.08 (0.96;1.22)	0.181113	1.18 (1.04;1.33)	0.00811632	1.19 (1.05;1.34)	0.00504127	1.16 (1.03;1.30)	0.0165553	1.13 (1.01;1.27)	0.0400652	0.95 (0.90;1.00)	0.05209	1.03 (0.99;1.07)	0.156536
ggt1	Spondylosis and allied disorders	musculoskeletal	739	1.27 (1.18;1.37)	1.73023e-09	1.05 (0.98;1.13)	0.181118	1.05 (0.97;1.12)	0.23528	1.04 (0.97;1.12)	0.237411	1.06 (0.99;1.14)	0.108494	1.05 (0.98;1.13)	0.171637	1.03 (1.00;1.07)	0.0450098	0.98 (0.96;1.01)	0.229958
alpp	Edema	symptoms	986	1.24 (1.17;1.33)	6.14843e-11	1.04 (0.98;1.11)	0.181119	1.10 (1.03;1.18)	0.00269439	1.10 (1.04;1.18)	0.00226398	1.06 (1.00;1.13)	0.0620583	1.05 (0.99;1.12)	0.129886	1.01 (0.97;1.04)	0.738332	0.97 (0.95;0.99)	0.0116597
oscar	Chronic airway obstruction	respiratory	1716	1.42 (1.35;1.49)	6.08156e-46	1.03 (0.99;1.08)	0.181129	1.17 (1.12;1.23)	3.63924e-11	1.15 (1.10;1.21)	6.27303e-09	1.10 (1.05;1.15)	0.000129262	1.04 (1.00;1.09)	0.0764359	0.99 (0.97;1.01)	0.214474	1.02 (1.00;1.03)	0.0660557
cst7	Personal history of diseases of digestive system	digestive	3034	1.11 (1.07;1.15)	2.17548e-08	1.02 (0.99;1.06)	0.181137	1.05 (1.02;1.09)	0.00546505	1.04 (1.00;1.08)	0.0254968	1.04 (1.01;1.08)	0.0243966	1.03 (0.99;1.07)	0.10731	0.99 (0.98;1.01)	0.492775	0.99 (0.98;1.01)	0.282551
tnfsf13b	Gastritis and duodenitis	digestive	2352	1.16 (1.12;1.22)	2.68533e-12	1.03 (0.99;1.07)	0.181149	1.13 (1.08;1.18)	2.79843e-08	1.11 (1.07;1.16)	9.69764e-07	1.07 (1.03;1.12)	0.000889954	1.04 (1.00;1.08)	0.0684356	1.00 (0.98;1.03)	0.902957	0.99 (0.97;1.00)	0.0431612
hnmt	Myocardial infarction	circulatory system	1601	1.26 (1.20;1.33)	8.24629e-19	1.03 (0.98;1.09)	0.181169	1.09 (1.03;1.14)	0.00118203	1.07 (1.02;1.12)	0.0106838	1.07 (1.02;1.12)	0.00759941	1.05 (1.00;1.11)	0.0326266	1.00 (0.98;1.03)	0.865837	0.99 (0.97;1.00)	0.115308
adipoq	Impaired fasting glucose	endocrine/metabolic	736	0.70 (0.64;0.76)	5.63003e-18	0.95 (0.89;1.02)	0.181226	0.88 (0.81;0.94)	0.000529621	0.84 (0.78;0.90)	2.50917e-06	0.90 (0.83;0.96)	0.00283139	0.93 (0.87;1.00)	0.050468	1.02 (0.96;1.08)	0.512852	0.98 (0.95;1.00)	0.0867399
scrg1	Cardiomegaly	circulatory system	1005	1.35 (1.26;1.45)	1.23033e-16	1.04 (0.98;1.11)	0.181227	1.02 (0.96;1.09)	0.449277	1.03 (0.97;1.10)	0.362252	1.06 (0.99;1.13)	0.0803336	1.07 (1.00;1.14)	0.0464413	0.99 (0.97;1.01)	0.389286
scarb2	Right bundle branch block	circulatory system	557	1.32 (1.21;1.45)	2.23348e-09	1.06 (0.97;1.15)	0.181245	1.13 (1.03;1.23)	0.00636097	1.12 (1.03;1.23)	0.00803025	1.12 (1.03;1.22)	0.00968007	1.09 (1.00;1.18)	0.0500306	0.98 (0.94;1.03)	0.44058	0.97 (0.94;1.00)	0.0262096
rnase6	Cholelithiasis	digestive	1076	1.51 (1.41;1.60)	9.3991e-37	1.04 (0.98;1.11)	0.181259	1.13 (1.07;1.20)	5.86571e-05	1.12 (1.06;1.19)	0.000185212	1.08 (1.01;1.14)	0.018349	1.05 (0.99;1.12)	0.0819189	1.02 (0.99;1.04)	0.286611	1.02 (1.00;1.04)	0.105453
col6a3	Vitamin D deficiency	endocrine/metabolic	971	1.34 (1.26;1.44)	1.50415e-18	1.04 (0.98;1.11)	0.181261	1.09 (1.02;1.16)	0.00708843	1.10 (1.03;1.17)	0.00356418	1.07 (1.01;1.14)	0.0280375	1.05 (0.98;1.11)	0.160878	1.00 (0.97;1.03)	0.951361	0.98 (0.96;1.01)	0.121444
tgfbr2	Respiratory failure	respiratory	1008	1.47 (1.38;1.57)	3.24836e-30	0.96 (0.90;1.02)	0.181274	0.98 (0.92;1.05)	0.598398	1.01 (0.95;1.07)	0.823342	0.99 (0.93;1.05)	0.672766	0.97 (0.91;1.03)	0.29832	1.01 (0.97;1.05)	0.680837	0.99 (0.96;1.01)	0.32969
thbd	Urinary tract infection	genitourinary	3072	1.12 (1.08;1.16)	1.23315e-09	1.02 (0.99;1.06)	0.18128	0.99 (0.95;1.03)	0.549125	0.98 (0.94;1.01)	0.236725	0.99 (0.95;1.02)	0.545558	1.00 (0.97;1.04)	0.815036	1.00 (0.98;1.01)	0.735775	1.00 (0.99;1.02)	0.496547
lair1	Abnormality of gait	neurological	1232	1.45 (1.37;1.54)	8.60181e-34	1.04 (0.98;1.10)	0.181285	1.12 (1.05;1.18)	0.000225509	1.11 (1.05;1.17)	0.000462142	1.07 (1.01;1.13)	0.0281695	1.07 (1.01;1.13)	0.0191147	0.98 (0.95;1.01)	0.112595	1.00 (0.98;1.02)	0.946242
wfdc2	Primary/intrinsic cardiomyopathies	circulatory system	231	1.66 (1.43;1.92)	9.17914e-12	1.10 (0.96;1.25)	0.181294	1.25 (1.09;1.43)	0.00115268	1.23 (1.08;1.41)	0.00238432	1.19 (1.04;1.36)	0.0104749	1.12 (0.98;1.28)	0.100032	0.99 (0.91;1.06)	0.732517	1.02 (0.97;1.07)	0.486508
lair1	Rheumatoid arthritis	musculoskeletal	644	1.50 (1.38;1.63)	1.97558e-22	1.05 (0.98;1.14)	0.181306	1.18 (1.09;1.27)	7.32895e-05	1.15 (1.06;1.25)	0.000506359	1.09 (1.00;1.17)	0.0408942	1.08 (0.99;1.16)	0.0680338	1.01 (0.98;1.05)	0.524115	1.03 (1.00;1.06)	0.0517225
defb103a_defb103b	Obesity	endocrine/metabolic	2931	1.16 (1.12;1.20)	8.01065e-16	1.03 (0.99;1.06)	0.181309	1.02 (0.99;1.06)	0.210938	1.02 (0.99;1.06)	0.185024	1.03 (0.99;1.06)	0.181309	1.03 (0.99;1.06)	0.181309			1.01 (0.99;1.03)	0.524016
fuom	Other disorders of stomach and duodenum	digestive	555	1.28 (1.18;1.40)	1.86373e-08	1.06 (0.97;1.15)	0.181311	1.16 (1.07;1.27)	0.000591437	1.14 (1.05;1.24)	0.00226998	1.06 (0.98;1.16)	0.145128	1.07 (0.99;1.17)	0.102723	1.06 (1.01;1.13)	0.030563	1.04 (1.01;1.07)	0.018514
nbl1	Rheumatic disease of the heart valves	circulatory system	488	1.37 (1.25;1.50)	4.07386e-11	1.06 (0.97;1.17)	0.181312	1.08 (0.98;1.18)	0.102487	1.07 (0.98;1.18)	0.132618	1.07 (0.98;1.18)	0.123448	1.06 (0.96;1.16)	0.235492	1.00 (0.96;1.04)	0.931228	1.01 (0.98;1.05)	0.490496
il15	Other forms of chronic heart disease	circulatory system	970	1.23 (1.15;1.31)	2.57367e-10	1.04 (0.98;1.11)	0.181395	1.19 (1.11;1.26)	1.36093e-07	1.18 (1.11;1.26)	1.82266e-07	1.12 (1.05;1.19)	0.000568641	1.06 (1.00;1.13)	0.0516662			0.98 (0.96;1.00)	0.100228
grn	Pleurisy; pleural effusion	respiratory	1834	1.22 (1.16;1.28)	7.86068e-17	1.03 (0.99;1.08)	0.181406	1.10 (1.05;1.15)	7.67088e-05	1.09 (1.04;1.15)	0.000147842	1.08 (1.03;1.13)	0.00123992	1.05 (1.00;1.10)	0.0405406	1.00 (0.98;1.02)	0.937119	1.02 (1.00;1.03)	0.0412194
ckap4	Delirium due to conditions classified elsewhere	mental disorders	787	1.36 (1.27;1.47)	2.59329e-16	1.05 (0.98;1.13)	0.181504	1.11 (1.03;1.19)	0.00531468	1.10 (1.03;1.19)	0.00703415	1.07 (1.00;1.15)	0.0586942	1.07 (0.99;1.15)	0.0847302	1.00 (0.97;1.04)	0.789124	1.01 (0.98;1.04)	0.504517
acy3	Chronic renal failure [CKD]	genitourinary	1905	1.20 (1.15;1.26)	4.84044e-15	1.03 (0.99;1.08)	0.181514	1.20 (1.15;1.26)	5.65948e-15	1.13 (1.08;1.19)	1.29533e-07	1.04 (0.99;1.08)	0.1352	1.04 (1.00;1.09)	0.0642539	0.99 (0.97;1.01)	0.250786	1.01 (0.99;1.03)	0.255552
enpp5	Arthropathy NOS	musculoskeletal	5733	0.88 (0.86;0.91)	5.87818e-18	0.98 (0.96;1.01)	0.181543	0.87 (0.85;0.90)	3.18473e-23	0.88 (0.85;0.90)	1.96074e-22	0.96 (0.93;0.98)	0.000729017	0.98 (0.95;1.00)	0.0913403	0.99 (0.98;1.01)	0.434075	1.01 (1.00;1.02)	0.0383676
ogn	Left bundle branch block	circulatory system	582	1.33 (1.22;1.45)	1.48104e-10	1.06 (0.97;1.15)	0.18157	1.11 (1.02;1.20)	0.0193337	1.13 (1.04;1.23)	0.00439201	1.10 (1.01;1.20)	0.0258616	1.09 (1.00;1.19)	0.0379223	0.99 (0.95;1.03)	0.662448	0.98 (0.95;1.01)	0.126754
cdh3	Cholelithiasis	digestive	1118	1.19 (1.13;1.27)	4.54758e-09	1.04 (0.98;1.10)	0.18163	1.03 (0.97;1.09)	0.332399	1.03 (0.97;1.09)	0.39972	1.03 (0.97;1.09)	0.412274	1.04 (0.98;1.10)	0.191444	0.99 (0.90;1.08)	0.751841	1.01 (0.99;1.03)	0.393671
c1qa	Hyperpotassemia	endocrine/metabolic	475	1.36 (1.24;1.49)	1.80016e-10	1.06 (0.97;1.17)	0.181639	1.12 (1.02;1.24)	0.0140216	1.13 (1.03;1.25)	0.00807187	1.10 (1.00;1.20)	0.0467189	1.08 (0.98;1.18)	0.119347	0.98 (0.93;1.04)	0.552107	1.02 (0.98;1.05)	0.376274
ccn4	Cellulitis and abscess of arm/hand	dermatologic	1092	1.24 (1.17;1.32)	6.0327e-12	1.04 (0.98;1.11)	0.181659	1.11 (1.04;1.18)	0.00104346	1.11 (1.05;1.18)	0.000618036	1.07 (1.01;1.14)	0.0208289	1.05 (0.99;1.12)	0.108228	1.00 (0.97;1.02)	0.833036	1.01 (0.99;1.03)	0.391526
hbegf	Hypercholesterolemia	endocrine/metabolic	5211	1.10 (1.07;1.13)	1.59086e-12	1.02 (0.99;1.05)	0.181663	1.01 (0.98;1.04)	0.468656	1.00 (0.97;1.03)	0.962948	1.02 (0.99;1.05)	0.133241	1.02 (0.99;1.05)	0.181663	1.00 (0.99;1.02)	0.440782	1.00 (0.99;1.01)	0.869055
crh	Acidosis	endocrine/metabolic	468	0.69 (0.63;0.76)	3.0648e-15	0.94 (0.86;1.03)	0.181691	0.76 (0.69;0.83)	2.17703e-09	0.84 (0.76;0.92)	0.00011826	0.86 (0.79;0.95)	0.00159263	0.87 (0.80;0.95)	0.00306253	0.96 (0.90;1.02)	0.205063	0.99 (0.96;1.03)	0.67009
ca6	Hyperpotassemia	endocrine/metabolic	473	0.71 (0.64;0.78)	2.64608e-12	0.94 (0.86;1.03)	0.181698	0.79 (0.72;0.87)	7.70505e-07	0.81 (0.74;0.89)	1.0263e-05	0.82 (0.75;0.90)	2.13926e-05	0.89 (0.81;0.97)	0.010203	0.99 (0.95;1.04)	0.763999	1.00 (0.97;1.04)	0.943133
csf3	Chronic renal failure [CKD]	genitourinary	2050	1.20 (1.14;1.25)	2.02186e-15	0.97 (0.93;1.01)	0.181698	1.13 (1.08;1.18)	1.37891e-07	1.12 (1.07;1.17)	3.53543e-07	1.06 (1.01;1.10)	0.0126251	0.98 (0.94;1.02)	0.344644	1.03 (1.01;1.05)	0.00561567	1.00 (0.99;1.02)	0.792503
cxadr	Staphylococcus infections	infectious diseases	480	1.34 (1.22;1.46)	7.92976e-10	1.06 (0.97;1.17)	0.181713	1.05 (0.96;1.15)	0.323426	1.08 (0.98;1.18)	0.107453	1.09 (1.00;1.20)	0.0537452	1.09 (0.99;1.19)	0.069347	0.98 (0.95;1.02)	0.425715	0.99 (0.96;1.02)	0.488521
apod	Essential hypertension	circulatory system	8126	0.83 (0.81;0.84)	1.50482e-62	0.99 (0.96;1.01)	0.181728	0.87 (0.85;0.89)	6.04638e-33	0.95 (0.93;0.97)	1.60022e-05	0.98 (0.96;1.00)	0.0420345	1.00 (0.97;1.02)	0.732805	0.98 (0.97;1.00)	0.0326312	0.99 (0.98;0.99)	0.000103878
lacrt	Essential hypertension	circulatory system	8473	0.92 (0.90;0.94)	8.57907e-15	0.99 (0.96;1.01)	0.181732	0.98 (0.96;1.00)	0.0505288	0.98 (0.96;1.00)	0.037311	0.99 (0.97;1.01)	0.267003	0.99 (0.96;1.01)	0.184839	0.99 (0.98;1.00)	0.0850989	1.00 (1.00;1.01)	0.334691
flt4	Essential hypertension	circulatory system	8736	1.16 (1.14;1.19)	1.46742e-43	1.01 (0.99;1.04)	0.181737	1.08 (1.06;1.10)	6.76022e-13	1.06 (1.03;1.08)	5.32745e-07	1.03 (1.01;1.05)	0.015453	1.02 (1.00;1.04)	0.0452824	1.00 (0.99;1.01)	0.998948	1.00 (0.99;1.00)	0.20027
adamts15	Acidosis	endocrine/metabolic	488	1.52 (1.39;1.67)	7.4689e-20	1.06 (0.97;1.16)	0.181756	1.04 (0.95;1.14)	0.413002	1.04 (0.95;1.14)	0.383797	1.06 (0.97;1.16)	0.217098	1.08 (0.99;1.18)	0.090609	1.00 (0.96;1.05)	0.90069	0.97 (0.93;1.00)	0.0488062
igfbp4	Other acute and subacute forms of ischemic heart disease	circulatory system	366	1.62 (1.45;1.82)	5.92872e-17	1.07 (0.97;1.19)	0.181771	1.19 (1.07;1.32)	0.00178721	1.23 (1.11;1.37)	0.000121232	1.17 (1.05;1.30)	0.0044074	1.14 (1.03;1.27)	0.0129226	0.97 (0.93;1.01)	0.119714	1.00 (0.97;1.04)	0.939358
enpp7	Gout	endocrine/metabolic	806	1.40 (1.30;1.50)	4.52745e-20	1.05 (0.98;1.13)	0.18179	1.19 (1.11;1.28)	1.67291e-06	1.19 (1.11;1.28)	2.69349e-06	1.20 (1.11;1.29)	1.13514e-06	1.15 (1.07;1.24)	0.000133998	0.99 (0.96;1.02)	0.530806	1.01 (0.98;1.03)	0.680637
tnfrsf9	Other diseases of lung	respiratory	404	1.40 (1.26;1.55)	2.04955e-10	1.07 (0.97;1.18)	0.181868	1.06 (0.96;1.17)	0.230185	1.08 (0.98;1.20)	0.110084	1.10 (0.99;1.21)	0.0699361	1.07 (0.97;1.19)	0.156374	0.98 (0.93;1.03)	0.342164	1.02 (0.98;1.05)	0.396333
cpm	Heart failure NOS	circulatory system	1501	1.33 (1.27;1.41)	2.8728e-26	1.04 (0.98;1.09)	0.181876	1.09 (1.03;1.15)	0.00162329	1.12 (1.06;1.17)	3.55827e-05	1.09 (1.03;1.15)	0.00126256	1.06 (1.01;1.12)	0.0174838	0.95 (0.90;1.00)	0.0352265	0.99 (0.97;1.01)	0.160997
cd300e	Cough	respiratory	2108	1.19 (1.13;1.24)	8.49039e-14	1.03 (0.99;1.07)	0.181895	1.05 (1.01;1.10)	0.0239315	1.06 (1.01;1.10)	0.0164412	1.03 (0.99;1.08)	0.127543	1.03 (0.99;1.07)	0.201387	1.01 (0.99;1.03)	0.299426	1.01 (0.99;1.02)	0.310045
gast	Back pain	symptoms	2407	1.18 (1.13;1.22)	1.67992e-14	1.03 (0.99;1.07)	0.181905	1.08 (1.04;1.13)	0.000203701	1.07 (1.02;1.11)	0.00191689	1.05 (1.01;1.09)	0.018295	1.06 (1.02;1.10)	0.00647412			1.00 (0.98;1.01)	0.680918
clul1	Osteoarthrosis NOS	musculoskeletal	1820	0.86 (0.82;0.91)	2.72157e-09	0.97 (0.93;1.01)	0.181908	0.94 (0.90;0.98)	0.00710432	0.93 (0.89;0.97)	0.00140363	0.97 (0.92;1.01)	0.150069	0.97 (0.93;1.02)	0.236503	1.00 (0.98;1.02)	0.982661	1.01 (1.00;1.03)	0.159611
lep	Hypopotassemia	endocrine/metabolic	786	1.32 (1.22;1.44)	6.00752e-11	1.05 (0.98;1.13)	0.181978	1.10 (1.03;1.18)	0.00716181	1.09 (1.01;1.17)	0.0214774	1.09 (1.02;1.17)	0.0175564	1.06 (0.99;1.14)	0.0869727	0.99 (0.96;1.02)	0.682079	1.00 (0.98;1.03)	0.856918
ogn	Circulatory disease NEC	circulatory system	3404	1.28 (1.23;1.32)	7.71875e-40	1.02 (0.99;1.06)	0.182011	1.08 (1.04;1.11)	2.9751e-05	1.10 (1.06;1.13)	2.11779e-07	1.07 (1.03;1.11)	0.000151795	1.06 (1.02;1.09)	0.00190784	0.99 (0.98;1.01)	0.438848	1.00 (0.99;1.02)	0.54353
cd302	Hemorrhage of gastrointestinal tract	digestive	1547	1.17 (1.11;1.23)	7.23306e-09	1.03 (0.98;1.09)	0.182012	1.08 (1.03;1.14)	0.00194776	1.08 (1.03;1.13)	0.00321419	1.07 (1.02;1.12)	0.0090115	1.04 (0.99;1.09)	0.141917	1.01 (0.98;1.03)	0.573205	1.01 (0.99;1.03)	0.256997
scly	Hypercholesterolemia	endocrine/metabolic	5211	1.26 (1.22;1.30)	4.15735e-54	1.02 (0.99;1.05)	0.182016	1.10 (1.07;1.13)	1.2463e-11	1.09 (1.06;1.12)	2.60994e-09	1.06 (1.03;1.09)	5.98135e-05	1.05 (1.02;1.08)	0.00115628	1.00 (0.99;1.01)	0.860175	0.98 (0.97;0.99)	1.59689e-06
adgrd1	Acidosis	endocrine/metabolic	464	1.35 (1.22;1.49)	9.67732e-09	1.06 (0.97;1.17)	0.182052	1.35 (1.22;1.48)	2.37308e-09	1.31 (1.19;1.44)	6.49733e-08	1.16 (1.06;1.28)	0.00161993	1.08 (0.98;1.18)	0.108582	1.00 (0.94;1.06)	0.965229	1.02 (0.98;1.05)	0.309981
ogn	Obesity	endocrine/metabolic	3116	1.46 (1.41;1.52)	8.47522e-86	1.02 (0.99;1.06)	0.182073	1.14 (1.10;1.18)	6.08718e-13	1.17 (1.13;1.22)	7.28915e-19	1.05 (1.01;1.09)	0.00860617	1.04 (1.00;1.07)	0.0433659	1.02 (1.00;1.03)	0.01941	1.00 (0.99;1.02)	0.464981
fabp4	Left bundle branch block	circulatory system	590	1.46 (1.34;1.60)	1.55697e-17	1.06 (0.97;1.15)	0.182091	1.16 (1.07;1.26)	0.00040597	1.15 (1.06;1.25)	0.000922015	1.14 (1.05;1.23)	0.00232637	1.12 (1.03;1.22)	0.00552475	1.02 (0.97;1.06)	0.454402	1.03 (0.99;1.06)	0.117895
npc2	Viral pneumonia	respiratory	314	1.84 (1.63;2.07)	3.57354e-23	1.08 (0.97;1.21)	0.182098	1.19 (1.06;1.33)	0.00269238	1.23 (1.10;1.37)	0.000362423	1.16 (1.03;1.29)	0.0113692	1.10 (0.98;1.22)	0.109958	1.00 (0.88;1.14)	0.976224	1.02 (0.98;1.06)	0.450349
palm	Other mental disorder	mental disorders	6408	1.08 (1.05;1.11)	8.88879e-09	0.98 (0.96;1.01)	0.182108	0.94 (0.91;0.96)	5.65516e-07	0.94 (0.92;0.96)	6.52011e-07	0.98 (0.95;1.00)	0.0879119	0.99 (0.96;1.01)	0.349337	1.01 (0.99;1.02)	0.294256	1.00 (0.99;1.01)	0.655741
trem2	Disorders of calcium/phosphorus metabolism	endocrine/metabolic	462	1.36 (1.23;1.50)	1.51366e-09	1.07 (0.97;1.17)	0.182118	1.14 (1.04;1.25)	0.00647966	1.12 (1.02;1.22)	0.0217693	1.12 (1.02;1.23)	0.0198992	1.09 (0.99;1.19)	0.0760803	1.10 (0.98;1.22)	0.0989898	1.02 (0.99;1.05)	0.216994
vsig4	Postoperative infection	infectious diseases	548	1.43 (1.31;1.56)	3.6288e-15	1.06 (0.97;1.15)	0.182125	1.12 (1.03;1.22)	0.00950426	1.10 (1.01;1.20)	0.0241246	1.08 (0.99;1.17)	0.0746839	1.06 (0.97;1.15)	0.175574	1.03 (0.93;1.13)	0.592102	0.99 (0.96;1.02)	0.608399
cd80	Viral pneumonia	respiratory	319	1.50 (1.33;1.68)	7.86405e-12	1.08 (0.97;1.20)	0.182136	1.21 (1.08;1.35)	0.00114955	1.20 (1.07;1.34)	0.00163965	1.19 (1.06;1.33)	0.00306232	1.14 (1.02;1.28)	0.0194276	1.02 (0.96;1.08)	0.5784	1.02 (0.98;1.07)	0.244682
ca6	Vitamin B-complex deficiencies	endocrine/metabolic	501	0.73 (0.67;0.80)	7.16145e-11	0.94 (0.86;1.03)	0.182167	0.78 (0.72;0.86)	7.23971e-08	0.81 (0.74;0.89)	4.22599e-06	0.85 (0.78;0.92)	0.000219016	0.88 (0.81;0.96)	0.00566452	0.96 (0.92;0.99)	0.0238419	0.98 (0.94;1.01)	0.137068
tcn2	Occlusion of cerebral arteries	circulatory system	771	1.24 (1.16;1.34)	3.52083e-09	1.05 (0.98;1.12)	0.182182	1.19 (1.11;1.28)	1.495e-06	1.18 (1.10;1.27)	8.01575e-06	1.12 (1.04;1.20)	0.00188976	1.08 (1.01;1.16)	0.0233265	1.00 (0.97;1.04)	0.917394	1.00 (0.97;1.02)	0.789779
clec1a	Hypovolemia	endocrine/metabolic	1189	1.22 (1.15;1.30)	1.31547e-11	1.04 (0.98;1.10)	0.182193	1.02 (0.97;1.08)	0.41903	1.02 (0.97;1.08)	0.418893	1.02 (0.97;1.08)	0.422005	1.03 (0.97;1.09)	0.336443	0.98 (0.96;1.01)	0.147721	1.01 (0.99;1.03)	0.33152
rida	Type 2 diabetes	endocrine/metabolic	2552	1.77 (1.70;1.84)	3.87429e-170	1.03 (0.99;1.07)	0.182212	1.27 (1.22;1.32)	1.59008e-33	1.24 (1.19;1.29)	4.62595e-26	1.09 (1.05;1.13)	1.86474e-05	1.04 (1.00;1.08)	0.0367206	0.99 (0.98;1.01)	0.477488	1.02 (1.00;1.03)	0.0104021
igf2r	Impaired fasting glucose	endocrine/metabolic	765	1.27 (1.18;1.36)	1.80929e-10	1.05 (0.98;1.13)	0.182213	1.10 (1.02;1.18)	0.00882446	1.09 (1.02;1.18)	0.0137335	1.04 (0.97;1.12)	0.278243	1.06 (0.99;1.14)	0.12038	0.97 (0.93;1.01)	0.087834	1.00 (0.98;1.03)	0.733507
c19orf12	E. coli	infectious diseases	800	1.21 (1.13;1.30)	8.99941e-08	1.05 (0.98;1.12)	0.18227	1.22 (1.13;1.30)	3.60232e-08	1.10 (1.02;1.18)	0.00923271	1.08 (1.00;1.15)	0.0404548	1.05 (0.98;1.13)	0.169692	1.09 (0.87;1.36)	0.439693	1.00 (0.97;1.03)	0.955413
folr3	Bacterial infection NOS	infectious diseases	861	1.21 (1.13;1.30)	2.67796e-08	1.05 (0.98;1.12)	0.18228	1.09 (1.02;1.17)	0.00983735	1.09 (1.02;1.17)	0.0111007	1.07 (1.00;1.15)	0.0370712	1.05 (0.98;1.13)	0.135103	1.00 (0.96;1.05)	0.849773	1.00 (0.97;1.02)	0.816507
prss8	Nausea and vomiting	symptoms	2043	1.22 (1.17;1.28)	5.28369e-17	1.03 (0.99;1.08)	0.182283	1.11 (1.06;1.16)	1.07303e-05	1.10 (1.06;1.15)	1.42384e-05	1.07 (1.02;1.12)	0.00246963	1.05 (1.01;1.10)	0.0231992	0.99 (0.97;1.01)	0.146012	1.00 (0.98;1.01)	0.74891
phldb1	Other chronic nonalcoholic liver disease	digestive	670	1.31 (1.21;1.41)	5.79627e-12	1.05 (0.98;1.14)	0.182284	1.18 (1.09;1.27)	1.97791e-05	1.12 (1.04;1.21)	0.00270106	1.06 (0.98;1.14)	0.145257	1.05 (0.97;1.13)	0.215936	1.01 (0.98;1.04)	0.614775	1.01 (0.98;1.03)	0.638026
igsf21	Emphysema	respiratory	502	0.76 (0.69;0.83)	2.95808e-09	0.94 (0.86;1.03)	0.182336	0.85 (0.78;0.93)	0.000471853	0.90 (0.82;0.98)	0.0196218	0.90 (0.83;0.99)	0.0242566	0.92 (0.84;1.01)	0.0707325	1.00 (0.96;1.04)	0.936508	0.99 (0.96;1.03)	0.736707
prdx3	Obesity	endocrine/metabolic	3061	1.13 (1.09;1.17)	1.38714e-11	0.98 (0.94;1.01)	0.182339	1.12 (1.08;1.16)	5.0664e-10	1.05 (1.01;1.09)	0.0065952	1.01 (0.98;1.05)	0.496234	0.98 (0.95;1.02)	0.360235	1.01 (0.99;1.02)	0.394769	0.99 (0.98;1.01)	0.261067
wfdc12	Decubitus ulcer	dermatologic	627	1.29 (1.18;1.40)	1.47308e-08	1.06 (0.97;1.14)	0.182385	1.02 (0.94;1.11)	0.630973	1.08 (1.00;1.17)	0.0542039	1.07 (0.99;1.16)	0.0830303	1.05 (0.97;1.14)	0.223484	1.01 (0.97;1.05)	0.621513	0.99 (0.96;1.02)	0.460696
ca6	Iron deficiency anemias, unspecified or not due to blood loss	hematopoietic	1901	0.79 (0.76;0.83)	4.39929e-21	0.97 (0.93;1.01)	0.182387	0.85 (0.81;0.89)	1.796e-12	0.86 (0.82;0.90)	6.9108e-11	0.88 (0.84;0.92)	2.80859e-08	0.92 (0.88;0.96)	0.00024334	0.99 (0.97;1.01)	0.310151	1.02 (1.00;1.03)	0.0549321
reg1a	Cardiac pacemaker in situ	circulatory system	683	1.26 (1.17;1.37)	4.86095e-09	1.05 (0.98;1.14)	0.18241	1.10 (1.02;1.19)	0.0164068	1.11 (1.02;1.19)	0.0110853	1.08 (1.00;1.17)	0.0497077	1.08 (1.00;1.17)	0.0373137	0.99 (0.96;1.02)	0.49485	1.01 (0.98;1.03)	0.717224
rnase4	Gram negative septicemia	infectious diseases	303	1.52 (1.35;1.71)	5.07056e-12	1.08 (0.96;1.21)	0.182434	1.11 (0.99;1.24)	0.0880121	1.11 (0.99;1.24)	0.0756218	1.12 (1.00;1.25)	0.0526725	1.10 (0.98;1.24)	0.0913411	1.02 (0.97;1.07)	0.498717	1.03 (0.99;1.08)	0.115803
smpd1	Diabetic retinopathy	endocrine/metabolic	401	1.36 (1.23;1.50)	2.82657e-09	1.07 (0.97;1.18)	0.182481	1.43 (1.30;1.58)	9.5464e-13	1.41 (1.28;1.56)	7.81213e-12	1.30 (1.18;1.43)	2.29704e-07	1.10 (1.00;1.22)	0.0508882	0.94 (0.90;0.99)	0.0153759	1.01 (0.98;1.05)	0.515837
tgfa	Other diseases of lung	respiratory	411	1.41 (1.27;1.55)	2.34571e-11	0.94 (0.85;1.03)	0.182487	1.02 (0.92;1.12)	0.736872	1.01 (0.91;1.11)	0.908678	0.93 (0.84;1.03)	0.157999	0.95 (0.86;1.04)	0.25939	1.00 (0.95;1.05)	0.983275	1.02 (0.98;1.06)	0.267906
gpkow	Hypoglycemia	endocrine/metabolic	347	1.38 (1.24;1.53)	4.22848e-09	1.07 (0.97;1.19)	0.182491	1.16 (1.04;1.29)	0.00638575	1.11 (1.00;1.23)	0.0562826	1.09 (0.98;1.21)	0.113959	1.09 (0.98;1.21)	0.119129			1.03 (0.98;1.08)	0.20644
igsf9	Type 1 diabetes	endocrine/metabolic	211	1.83 (1.59;2.10)	1.40037e-17	1.10 (0.96;1.26)	0.18253	1.62 (1.41;1.87)	7.57113e-12	1.37 (1.19;1.58)	9.20927e-06	1.01 (0.88;1.16)	0.901415	1.06 (0.93;1.22)	0.39357	0.95 (0.87;1.03)	0.235612	0.96 (0.91;1.01)	0.0935166
baiap2	Abnormality of gait	neurological	1212	1.22 (1.15;1.30)	9.7295e-12	1.04 (0.98;1.10)	0.182607	1.13 (1.06;1.19)	4.41165e-05	1.10 (1.04;1.17)	0.000577604	1.09 (1.03;1.16)	0.00195183	1.07 (1.01;1.13)	0.0178231	1.00 (0.97;1.03)	0.785669	1.00 (0.98;1.02)	0.814976
mvk	Shortness of breath	respiratory	1738	1.18 (1.12;1.24)	3.37947e-11	1.03 (0.98;1.08)	0.182619	1.13 (1.08;1.19)	3.45357e-07	1.13 (1.07;1.18)	9.49472e-07	1.08 (1.03;1.13)	0.00180171	1.05 (1.00;1.10)	0.0410913	0.99 (0.94;1.05)	0.848283	1.00 (0.98;1.02)	0.88571
ocln	Symptoms involving nervous and musculoskeletal systems	symptoms	479	1.38 (1.25;1.52)	4.14931e-11	1.06 (0.97;1.17)	0.182648	1.20 (1.09;1.31)	0.000139032	1.20 (1.09;1.32)	0.000109251	1.11 (1.01;1.21)	0.0274474	1.10 (1.01;1.21)	0.0378599	0.94 (0.88;1.01)	0.102461	0.98 (0.94;1.02)	0.299153
c3	Arthropathy NOS	musculoskeletal	5291	1.19 (1.15;1.22)	7.99453e-35	1.02 (0.99;1.05)	0.182671	1.02 (0.99;1.05)	0.213634	1.01 (0.99;1.04)	0.340922	1.02 (0.99;1.04)	0.258307	1.02 (0.99;1.04)	0.216562	1.01 (1.00;1.02)	0.100502	1.00 (0.99;1.01)	0.490113
gbp1	Essential hypertension	circulatory system	8486	1.14 (1.12;1.17)	7.69961e-33	0.99 (0.96;1.01)	0.182729	1.03 (1.01;1.06)	0.00250715	1.02 (1.00;1.05)	0.025723	1.02 (1.00;1.04)	0.104305	1.00 (0.98;1.02)	0.981453	1.01 (0.99;1.02)	0.314379	1.03 (1.02;1.04)	8.98176e-15
bst2	Edema	symptoms	991	1.38 (1.30;1.48)	1.14407e-22	1.04 (0.98;1.11)	0.182776	1.11 (1.04;1.18)	0.00236755	1.11 (1.04;1.19)	0.00146796	1.07 (1.00;1.14)	0.0454986	1.07 (1.01;1.14)	0.0344462	1.01 (0.97;1.05)	0.59308	1.04 (1.02;1.07)	0.00079916
relt	Hypovolemia	endocrine/metabolic	1218	1.50 (1.41;1.59)	1.14302e-36	1.04 (0.98;1.10)	0.182813	1.07 (1.01;1.13)	0.030365	1.05 (0.99;1.12)	0.0840225	1.06 (1.00;1.13)	0.0348795	1.06 (1.00;1.12)	0.0459557	1.00 (0.97;1.03)	0.935271	1.04 (1.01;1.06)	0.00117722
tnfrsf6b	Other local infections of skin and subcutaneous tissue	dermatologic	926	1.23 (1.15;1.32)	5.72446e-10	1.04 (0.98;1.11)	0.182842	1.13 (1.06;1.21)	0.000173104	1.11 (1.04;1.18)	0.00194472	1.09 (1.02;1.16)	0.0132311	1.05 (0.99;1.12)	0.108235	0.97 (0.94;1.00)	0.0430439	1.02 (0.99;1.04)	0.196142
fam20a	Diaphragmatic hernia	digestive	3193	1.13 (1.09;1.17)	4.63041e-11	1.02 (0.99;1.06)	0.182877	1.03 (0.99;1.07)	0.11181	1.03 (1.00;1.07)	0.0615198	1.03 (0.99;1.07)	0.0999586	1.03 (0.99;1.06)	0.136839	0.98 (0.96;0.99)	0.00534701	0.99 (0.98;1.01)	0.315993
inhbb	Bronchopneumonia and lung abscess	respiratory	254	1.50 (1.31;1.71)	1.27251e-09	1.09 (0.96;1.23)	0.182879	1.17 (1.03;1.33)	0.0147369	1.12 (0.99;1.27)	0.0773499	1.11 (0.98;1.26)	0.0932036	1.08 (0.95;1.22)	0.25715	0.99 (0.94;1.05)	0.833185	1.04 (0.99;1.09)	0.0836759
cd7	Other diseases of respiratory system, NEC	respiratory	3771	1.13 (1.09;1.16)	3.51034e-13	1.02 (0.99;1.05)	0.182886	1.05 (1.02;1.09)	0.00168209	1.05 (1.01;1.08)	0.0057605	1.03 (1.00;1.06)	0.0699742	1.02 (0.99;1.06)	0.144833	1.01 (0.99;1.03)	0.397505	1.01 (1.00;1.02)	0.0232049
acaa1	Angina pectoris	circulatory system	1408	1.16 (1.10;1.23)	2.67551e-08	1.04 (0.98;1.09)	0.182902	1.06 (1.00;1.12)	0.0349913	1.07 (1.01;1.13)	0.0138969	1.06 (1.01;1.12)	0.0295213	1.04 (0.99;1.10)	0.126769	1.00 (0.98;1.03)	0.849574	0.99 (0.97;1.01)	0.436163
clec4g	Obesity	endocrine/metabolic	3111	1.31 (1.27;1.36)	5.23519e-51	1.02 (0.99;1.06)	0.182907	1.10 (1.06;1.14)	3.91886e-07	1.11 (1.07;1.15)	9.97965e-09	1.08 (1.04;1.12)	1.98074e-05	1.10 (1.06;1.14)	1.76887e-07	1.02 (1.00;1.04)	0.0271809	1.00 (0.99;1.01)	0.875481
cd79b	Unspecified monoarthritis	musculoskeletal	2867	1.14 (1.09;1.18)	1.80463e-11	1.03 (0.99;1.06)	0.182913	1.02 (0.98;1.06)	0.298314	1.00 (0.97;1.04)	0.833525	1.00 (0.96;1.03)	0.851449	1.02 (0.98;1.06)	0.278625	1.01 (0.99;1.02)	0.298863	0.99 (0.98;1.01)	0.44228
cntn3	Gout	endocrine/metabolic	841	1.37 (1.27;1.47)	1.80311e-16	0.95 (0.89;1.02)	0.182968	1.18 (1.10;1.27)	7.51116e-06	1.02 (0.95;1.10)	0.587327	0.89 (0.83;0.95)	0.00118021	0.92 (0.86;0.99)	0.0239646	0.98 (0.94;1.02)	0.379367	1.05 (1.02;1.08)	8.30108e-05
agxt	Alcohol-related disorders	mental disorders	738	1.43 (1.33;1.54)	6.28298e-21	1.05 (0.98;1.13)	0.183024	1.06 (0.99;1.14)	0.111815	1.12 (1.04;1.21)	0.00260579	1.06 (0.98;1.14)	0.147456	1.05 (0.97;1.13)	0.225997	0.99 (0.96;1.02)	0.505421	1.01 (0.98;1.03)	0.525761
egfr	Tobacco use disorder	mental disorders	1829	0.77 (0.74;0.81)	2.61115e-27	0.97 (0.93;1.01)	0.183038	0.84 (0.80;0.88)	2.4994e-14	0.81 (0.77;0.85)	2.68554e-19	0.88 (0.84;0.92)	2.54004e-08	0.90 (0.86;0.95)	1.79007e-05	1.00 (0.98;1.02)	0.84038	1.00 (0.99;1.02)	0.627672
hyou1	Heart failure NOS	circulatory system	1515	1.16 (1.10;1.22)	1.52581e-08	1.03 (0.98;1.09)	0.183042	0.98 (0.93;1.03)	0.338574	0.98 (0.93;1.03)	0.371475	0.98 (0.93;1.03)	0.492553	1.01 (0.96;1.06)	0.620522	1.02 (1.00;1.04)	0.103777	1.00 (0.98;1.02)	0.788964
cd1c	Unspecified monoarthritis	musculoskeletal	2845	0.90 (0.86;0.93)	1.56617e-08	0.98 (0.94;1.01)	0.183063	0.90 (0.87;0.94)	1.38335e-07	0.97 (0.93;1.00)	0.0748061	0.97 (0.93;1.00)	0.0851955	0.97 (0.94;1.01)	0.147086	1.00 (0.94;1.07)	0.891352	1.00 (0.99;1.01)	0.92971
crh	Peripheral vascular disease, unspecified	circulatory system	554	0.75 (0.69;0.82)	3.56813e-11	0.94 (0.87;1.03)	0.183071	0.80 (0.74;0.87)	2.88334e-07	0.88 (0.81;0.96)	0.00368187	0.89 (0.82;0.97)	0.00701803	0.89 (0.82;0.97)	0.00736476	1.00 (0.94;1.06)	0.950744	1.01 (0.98;1.04)	0.560169
stc1	Abnormal results of function study of liver	digestive	945	1.27 (1.19;1.36)	1.29467e-12	1.04 (0.98;1.11)	0.18308	1.10 (1.03;1.17)	0.00345928	1.07 (1.00;1.14)	0.0426927	1.07 (1.00;1.14)	0.0526747	1.05 (0.98;1.12)	0.171497	1.00 (0.97;1.04)	0.918633	0.98 (0.96;1.00)	0.068924
il6	Tachycardia NOS	circulatory system	634	1.43 (1.32;1.55)	5.27031e-18	1.05 (0.98;1.14)	0.183108	1.21 (1.12;1.31)	2.70018e-06	1.20 (1.11;1.30)	9.92639e-06	1.14 (1.05;1.23)	0.00132681	1.07 (0.99;1.16)	0.0816334			0.99 (0.96;1.02)	0.493734
gprc5c	Essential hypertension	circulatory system	8485	1.13 (1.11;1.16)	2.71425e-29	0.99 (0.96;1.01)	0.183116	1.01 (0.99;1.03)	0.269178	1.02 (0.99;1.04)	0.169898	1.00 (0.98;1.02)	0.978878	0.98 (0.96;1.00)	0.0883951	0.99 (0.98;1.00)	0.20589	1.01 (1.00;1.01)	0.15859
clec6a	Renal failure NOS	genitourinary	238	1.45 (1.27;1.65)	1.92515e-08	0.92 (0.81;1.04)	0.183151	0.97 (0.85;1.10)	0.633191	0.96 (0.84;1.09)	0.514793	0.95 (0.84;1.08)	0.427483	0.95 (0.84;1.08)	0.446731	0.94 (0.88;1.00)	0.0705754	1.01 (0.96;1.06)	0.676818
fabp4	Vitamin B-complex deficiencies	endocrine/metabolic	510	1.53 (1.39;1.68)	1.16628e-18	1.06 (0.97;1.16)	0.183151	1.13 (1.04;1.24)	0.00570942	1.15 (1.05;1.26)	0.0018067	1.11 (1.01;1.21)	0.0242812	1.08 (0.99;1.18)	0.0718118	0.99 (0.95;1.04)	0.77933	1.00 (0.96;1.03)	0.813966
ifi30	Hypercholesterolemia	endocrine/metabolic	4891	1.28 (1.24;1.32)	6.69257e-57	1.02 (0.99;1.05)	0.183178	1.11 (1.08;1.14)	8.93092e-12	1.11 (1.07;1.14)	8.69756e-12	1.10 (1.07;1.13)	1.97616e-10	1.09 (1.06;1.12)	1.38742e-08	1.00 (0.99;1.01)	0.751852	1.01 (1.00;1.02)	0.113743
b2m	Aortic valve disease	circulatory system	392	1.43 (1.28;1.59)	8.38853e-11	1.07 (0.97;1.19)	0.183193	1.09 (0.98;1.21)	0.104639	1.10 (0.99;1.22)	0.0626029	1.09 (0.98;1.21)	0.097565	1.08 (0.97;1.20)	0.141152			1.03 (1.00;1.07)	0.0905427
sirpb1	Viral pneumonia	respiratory	325	1.44 (1.29;1.61)	2.18384e-10	1.08 (0.97;1.20)	0.183199	1.11 (1.00;1.24)	0.0571336	1.09 (0.98;1.22)	0.10813	1.10 (0.99;1.22)	0.0878489	1.10 (0.98;1.22)	0.0951392	1.04 (0.98;1.11)	0.178558	1.01 (0.97;1.05)	0.636069
furin	Viral pneumonia	respiratory	329	1.40 (1.25;1.56)	4.7131e-09	0.93 (0.83;1.04)	0.183207	1.06 (0.95;1.19)	0.285282	0.96 (0.86;1.08)	0.512418	0.93 (0.84;1.04)	0.222279	0.95 (0.85;1.06)	0.340043	0.94 (0.89;0.99)	0.017334	1.06 (1.02;1.11)	0.00389314
spon1	Abnormal results of function study of liver	digestive	935	1.27 (1.18;1.36)	1.85453e-11	1.04 (0.98;1.11)	0.183223	1.15 (1.08;1.23)	3.17755e-05	1.10 (1.03;1.18)	0.00413371	1.06 (1.00;1.14)	0.0669165	1.07 (1.00;1.14)	0.0465908	1.00 (0.97;1.02)	0.809033	1.00 (0.98;1.02)	0.916427
igfbp4	Duodenitis	digestive	822	1.35 (1.25;1.45)	5.47411e-15	1.05 (0.98;1.12)	0.183233	1.11 (1.03;1.19)	0.00398641	1.14 (1.06;1.22)	0.000308076	1.08 (1.01;1.16)	0.0257924	1.07 (1.00;1.15)	0.0524219	0.99 (0.96;1.02)	0.532194	0.98 (0.95;1.00)	0.0450394
lrg1	Other mental disorder	mental disorders	6485	1.14 (1.11;1.17)	4.67012e-24	1.02 (0.99;1.04)	0.183244	1.05 (1.02;1.07)	0.000337609	1.04 (1.01;1.06)	0.00476723	1.04 (1.01;1.06)	0.00243848	1.04 (1.01;1.06)	0.00275824	0.99 (0.98;1.00)	0.0501377	0.99 (0.98;0.99)	0.00161935
clec14a	Other chronic ischemic heart disease, unspecified	circulatory system	2280	1.15 (1.10;1.20)	2.77784e-10	0.97 (0.93;1.01)	0.183271	0.96 (0.92;1.00)	0.0569518	0.94 (0.90;0.98)	0.00613877	0.97 (0.93;1.02)	0.222405	0.98 (0.94;1.02)	0.321868	1.00 (0.98;1.02)	0.845936	0.99 (0.97;1.00)	0.0903666
agrn	Orthostatic hypotension	circulatory system	752	1.34 (1.25;1.45)	1.25929e-14	1.05 (0.98;1.13)	0.183285	1.11 (1.03;1.20)	0.00421194	1.12 (1.04;1.21)	0.00225848	1.10 (1.03;1.19)	0.0075833	1.06 (0.99;1.14)	0.106879	0.98 (0.95;1.02)	0.315807	1.01 (0.98;1.03)	0.582027
hyou1	Obesity	endocrine/metabolic	3154	1.14 (1.10;1.18)	2.53588e-13	0.98 (0.94;1.01)	0.183291	0.94 (0.91;0.97)	0.000728678	0.95 (0.92;0.99)	0.00554313	0.95 (0.91;0.98)	0.00211838	0.99 (0.95;1.02)	0.520663	1.03 (1.01;1.04)	0.000164491	1.00 (0.99;1.01)	0.806006
efna4	Chronic ulcer of skin	dermatologic	439	1.96 (1.77;2.16)	3.3346e-40	1.07 (0.97;1.17)	0.183371	1.29 (1.17;1.42)	1.5968e-07	1.25 (1.13;1.37)	5.08498e-06	1.16 (1.05;1.27)	0.00262062	1.13 (1.03;1.24)	0.00995563	0.97 (0.84;1.12)	0.686319	1.04 (1.00;1.07)	0.0475816
pigr	Other disorders of biliary tract	digestive	238	1.48 (1.30;1.69)	5.93726e-09	1.09 (0.96;1.24)	0.183393	1.22 (1.07;1.39)	0.00235497	1.17 (1.03;1.33)	0.0162986	1.15 (1.02;1.31)	0.0287468	1.11 (0.98;1.26)	0.113666	1.00 (0.90;1.10)	0.926887	1.00 (0.96;1.05)	0.95983
cd5	Hemiplegia	neurological	395	1.35 (1.23;1.50)	2.42733e-09	1.07 (0.97;1.18)	0.183394	1.17 (1.06;1.30)	0.0023638	1.16 (1.05;1.28)	0.00422969	1.11 (1.00;1.23)	0.0419265	1.08 (0.98;1.19)	0.130233	1.01 (0.96;1.06)	0.677409	1.02 (0.98;1.05)	0.418911
fam20a	Obesity	endocrine/metabolic	3039	1.59 (1.53;1.65)	7.75112e-136	1.02 (0.99;1.06)	0.183395	1.13 (1.09;1.17)	3.51336e-11	1.11 (1.07;1.15)	1.32074e-08	1.08 (1.04;1.12)	1.8045e-05	1.09 (1.05;1.13)	3.30493e-06	1.00 (0.99;1.02)	0.958115	1.01 (0.99;1.02)	0.249588
btn2a1	Bacterial pneumonia	respiratory	289	1.46 (1.29;1.64)	8.25691e-10	1.08 (0.96;1.21)	0.183396	1.10 (0.98;1.24)	0.0960671	1.12 (1.00;1.26)	0.0589021	1.12 (1.00;1.26)	0.0501707	1.08 (0.96;1.21)	0.220156	0.96 (0.89;1.02)	0.204779	1.01 (0.97;1.06)	0.620037
il1rn	Cholecystitis without cholelithiasis	digestive	388	1.46 (1.32;1.62)	3.15669e-13	1.07 (0.97;1.18)	0.183419	1.14 (1.03;1.26)	0.0112371	1.10 (0.99;1.21)	0.0807949	1.06 (0.96;1.18)	0.231881	1.07 (0.97;1.18)	0.202438	0.99 (0.95;1.04)	0.776841	1.00 (0.97;1.04)	0.9549
esm1	Type 2 diabetes	endocrine/metabolic	2655	0.71 (0.69;0.74)	5.92918e-63	1.03 (0.99;1.07)	0.183438	0.86 (0.82;0.89)	1.45238e-14	0.85 (0.82;0.88)	1.70208e-16	0.98 (0.94;1.02)	0.279282	0.99 (0.95;1.03)	0.55286	0.99 (0.98;1.01)	0.321649	1.00 (0.99;1.02)	0.607615
prtn3	Pulmonary collapse; interstitial and compensatory emphysema	respiratory	871	1.23 (1.15;1.32)	8.36528e-10	1.05 (0.98;1.12)	0.183456	1.07 (1.00;1.14)	0.0441885	1.07 (1.00;1.14)	0.0505066	1.06 (0.99;1.13)	0.100558	1.06 (0.99;1.13)	0.0951699	1.01 (0.98;1.04)	0.427322	1.03 (1.00;1.05)	0.0261485
mvk	Acidosis	endocrine/metabolic	476	1.32 (1.20;1.45)	3.91358e-09	1.06 (0.97;1.17)	0.183463	1.30 (1.18;1.42)	2.7191e-08	1.31 (1.19;1.43)	1.00272e-08	1.20 (1.10;1.32)	6.2096e-05	1.13 (1.04;1.24)	0.00686101	1.13 (1.00;1.28)	0.0562427	1.02 (0.99;1.06)	0.241993
susd2	Obesity	endocrine/metabolic	3116	0.82 (0.79;0.85)	3.61643e-27	1.02 (0.99;1.06)	0.18347	0.79 (0.77;0.82)	2.87775e-37	1.02 (0.99;1.06)	0.191472	1.02 (0.98;1.05)	0.316894	1.02 (0.99;1.06)	0.254172	1.01 (0.99;1.03)	0.396214	1.00 (0.98;1.01)	0.524753
msr1	Noninfectious gastroenteritis	digestive	1273	1.23 (1.16;1.30)	1.16815e-11	1.04 (0.98;1.10)	0.183472	1.11 (1.05;1.17)	0.000345717	1.11 (1.05;1.17)	0.00031467	1.09 (1.03;1.15)	0.00181186	1.07 (1.01;1.13)	0.0221429	1.01 (0.95;1.07)	0.759143	1.01 (0.99;1.03)	0.184157
vsig2	Pneumonitis due to inhalation of food or vomitus	respiratory	414	1.36 (1.23;1.50)	1.87818e-09	1.07 (0.97;1.18)	0.183494	1.12 (1.01;1.24)	0.0260003	1.13 (1.03;1.25)	0.0139472	1.13 (1.02;1.25)	0.015414	1.09 (0.99;1.20)	0.0786015	1.01 (0.96;1.05)	0.808172	0.99 (0.96;1.03)	0.703508
prap1	Other disorders of stomach and duodenum	digestive	560	1.32 (1.21;1.44)	2.34064e-10	1.06 (0.97;1.15)	0.183501	1.19 (1.09;1.29)	5.63707e-05	1.14 (1.05;1.24)	0.00160244	1.11 (1.02;1.20)	0.0149794	1.09 (1.01;1.19)	0.0343373	0.97 (0.92;1.03)	0.373949	1.01 (0.98;1.04)	0.535397
inhbb	Coronary atherosclerosis	circulatory system	2408	1.22 (1.17;1.28)	1.01925e-20	1.03 (0.99;1.07)	0.183509	1.05 (1.01;1.10)	0.0130125	1.03 (0.99;1.07)	0.172871	1.03 (0.99;1.07)	0.141992	1.03 (0.99;1.07)	0.137667	0.99 (0.98;1.01)	0.564152	1.00 (0.98;1.01)	0.606869
hspb6	Nonspecific chest pain	circulatory system	2939	1.15 (1.10;1.20)	1.81585e-10	1.03 (0.99;1.06)	0.183535	1.04 (1.01;1.08)	0.0248816	1.06 (1.02;1.09)	0.00417764	1.04 (1.00;1.08)	0.0415533	1.04 (1.00;1.08)	0.0526784			1.00 (0.99;1.02)	0.743878
cfhr5	Pneumonia	respiratory	1494	1.26 (1.20;1.33)	3.96837e-19	1.04 (0.98;1.09)	0.18354	1.07 (1.01;1.12)	0.0135187	1.10 (1.04;1.16)	0.000281223	1.09 (1.04;1.15)	0.000504983	1.05 (1.00;1.10)	0.0751058	0.96 (0.92;1.00)	0.0375917	1.00 (0.98;1.02)	0.939419
azi2	Hypercholesterolemia	endocrine/metabolic	5012	1.10 (1.07;1.13)	9.5677e-11	1.02 (0.99;1.05)	0.183571	1.09 (1.06;1.12)	5.05018e-09	1.03 (1.00;1.06)	0.045832	1.02 (0.99;1.05)	0.147364	1.02 (0.99;1.05)	0.183571			1.00 (0.99;1.01)	0.661048
asgr1	Pyelonephritis	genitourinary	279	1.53 (1.35;1.72)	4.93311e-12	1.08 (0.96;1.22)	0.183579	1.19 (1.06;1.34)	0.00333447	1.17 (1.04;1.31)	0.0100788	1.13 (1.01;1.28)	0.0354574	1.11 (0.99;1.25)	0.0761083	1.03 (0.97;1.09)	0.376443	0.98 (0.94;1.02)	0.351895
bsg	Congestive heart failure (CHF) NOS	circulatory system	898	1.56 (1.45;1.67)	6.71401e-37	1.05 (0.98;1.12)	0.183615	1.07 (1.00;1.14)	0.0439103	1.09 (1.02;1.17)	0.00808722	1.08 (1.01;1.15)	0.0302827	1.06 (0.99;1.13)	0.089564	1.00 (0.96;1.04)	0.883795	0.98 (0.96;1.01)	0.215815
flt4	Heart failure NOS	circulatory system	1504	1.16 (1.10;1.22)	2.65746e-08	1.04 (0.98;1.09)	0.183615	1.05 (1.00;1.11)	0.0478817	1.05 (1.00;1.11)	0.042194	1.06 (1.00;1.11)	0.039518	1.06 (1.00;1.11)	0.0345828	0.99 (0.96;1.02)	0.658379	0.98 (0.96;1.00)	0.0444231
klrk1	Peripheral vascular disease, unspecified	circulatory system	551	1.27 (1.17;1.38)	9.84321e-09	1.06 (0.97;1.15)	0.183627	1.13 (1.04;1.23)	0.00478295	1.11 (1.02;1.21)	0.0115301	1.10 (1.01;1.19)	0.0303718	1.07 (0.98;1.16)	0.11426	1.00 (0.96;1.04)	0.944037	1.02 (0.99;1.06)	0.115625
npc2	Type 2 diabetes with ophthalmic manifestations	endocrine/metabolic	393	1.87 (1.68;2.08)	3.83546e-30	1.07 (0.97;1.18)	0.18364	1.35 (1.22;1.50)	3.87897e-09	1.38 (1.25;1.53)	2.27733e-10	1.29 (1.16;1.42)	7.6597e-07	1.09 (0.99;1.20)	0.0889969	0.94 (0.84;1.05)	0.284383	1.02 (0.98;1.06)	0.294388
dpp4	Hypotension NOS	circulatory system	1284	0.84 (0.79;0.89)	1.81761e-09	0.96 (0.91;1.02)	0.183642	0.85 (0.81;0.90)	2.53574e-08	0.84 (0.80;0.89)	2.06138e-09	0.90 (0.85;0.95)	0.000158224	0.95 (0.90;1.00)	0.0694848	0.99 (0.97;1.02)	0.600097	1.01 (0.99;1.03)	0.295583
il17c	Primary pulmonary hypertension	circulatory system	295	1.41 (1.26;1.58)	4.81143e-09	1.08 (0.96;1.21)	0.183652	1.20 (1.07;1.34)	0.00215127	1.15 (1.03;1.29)	0.0159407	1.10 (0.98;1.23)	0.103572	1.07 (0.96;1.20)	0.229014	0.96 (0.86;1.08)	0.529328	1.06 (0.96;1.17)	0.236894
wfdc2	Alcohol-related disorders	mental disorders	702	1.36 (1.25;1.47)	2.19551e-13	1.05 (0.98;1.13)	0.183664	1.10 (1.02;1.18)	0.0161103	1.12 (1.04;1.21)	0.00277084	1.12 (1.04;1.21)	0.0034159	1.08 (1.00;1.17)	0.039562	1.02 (0.98;1.06)	0.418413	1.02 (0.99;1.05)	0.122669
f11r	Other anemias	hematopoietic	2466	1.13 (1.08;1.17)	3.89764e-09	1.03 (0.99;1.07)	0.183674	1.09 (1.05;1.13)	2.88794e-05	1.09 (1.05;1.14)	1.04876e-05	1.04 (1.00;1.08)	0.0649816	1.03 (0.99;1.07)	0.174217	1.00 (0.98;1.01)	0.739981	0.99 (0.98;1.01)	0.322011
spon2	Cyst of kidney, acquired	genitourinary	484	1.38 (1.26;1.52)	1.1864e-11	1.06 (0.97;1.17)	0.183677	1.15 (1.05;1.26)	0.00312509	1.16 (1.06;1.27)	0.00153212	1.09 (0.99;1.19)	0.0644008	1.09 (0.99;1.19)	0.0725477	1.04 (0.99;1.09)	0.148622	1.00 (0.97;1.04)	0.791116
palm2	Osteoporosis NOS	musculoskeletal	2256	1.16 (1.11;1.21)	1.25724e-10	1.03 (0.99;1.07)	0.183686	1.08 (1.03;1.13)	0.00058419	1.09 (1.05;1.15)	7.73035e-05	1.04 (1.00;1.09)	0.0438986	1.04 (0.99;1.08)	0.0894493	1.01 (0.99;1.03)	0.387147	1.02 (1.00;1.04)	0.079272
lilra5	Abnormal findings examination of lungs	respiratory	609	1.33 (1.23;1.44)	6.56822e-12	1.06 (0.97;1.14)	0.183746	1.12 (1.04;1.21)	0.0048944	1.10 (1.01;1.19)	0.0205779	1.11 (1.02;1.20)	0.0131866	1.06 (0.98;1.15)	0.144132	0.96 (0.93;1.00)	0.0410952	1.02 (0.99;1.05)	0.167694
fam20a	Arthropathy NOS	musculoskeletal	5586	1.19 (1.16;1.23)	6.60364e-37	1.02 (0.99;1.05)	0.183756	1.05 (1.02;1.08)	0.000204439	1.05 (1.02;1.08)	0.000414751	1.04 (1.01;1.06)	0.00884312	1.04 (1.01;1.07)	0.00364361	1.00 (0.99;1.01)	0.846886	1.00 (0.99;1.01)	0.488456
c1s	Cellulitis and abscess of arm/hand	dermatologic	1045	1.19 (1.12;1.27)	2.3684e-08	1.04 (0.98;1.11)	0.183771	1.10 (1.04;1.17)	0.00157967	1.07 (1.01;1.14)	0.0228779	1.05 (0.98;1.11)	0.143545	1.05 (0.98;1.11)	0.151752	1.00 (0.97;1.03)	0.926358	1.02 (1.00;1.04)	0.124415
tnfrsf19	Other specified cardiac dysrhythmias	circulatory system	918	1.22 (1.14;1.31)	1.32981e-08	1.05 (0.98;1.12)	0.183812	1.09 (1.02;1.16)	0.0115982	1.08 (1.01;1.15)	0.0236102	1.06 (1.00;1.14)	0.0689662	1.06 (0.99;1.13)	0.080083	1.00 (0.97;1.03)	0.779338	0.98 (0.96;1.00)	0.0837461
nfkbie	Type 2 diabetes	endocrine/metabolic	2606	1.19 (1.14;1.23)	7.1486e-18	0.97 (0.94;1.01)	0.183835	1.05 (1.01;1.09)	0.0171722	1.06 (1.02;1.10)	0.00259348	1.01 (0.97;1.05)	0.527658	0.99 (0.95;1.03)	0.488441	1.01 (0.98;1.04)	0.398804	1.00 (0.99;1.02)	0.726289
dlk1	Tobacco use disorder	mental disorders	1829	0.90 (0.86;0.94)	7.2326e-06	0.97 (0.93;1.01)	0.183837	0.81 (0.77;0.85)	7.04086e-20	0.84 (0.80;0.88)	2.01176e-14	0.95 (0.91;1.00)	0.036045	0.95 (0.91;1.00)	0.0378447	0.99 (0.97;1.01)	0.186414	1.01 (0.99;1.02)	0.524089
acvrl1	Other chronic ischemic heart disease, unspecified	circulatory system	2248	1.35 (1.29;1.41)	5.50399e-39	1.03 (0.99;1.07)	0.183873	1.03 (0.99;1.07)	0.173114	1.07 (1.02;1.12)	0.0019284	1.06 (1.01;1.10)	0.00985375	1.04 (1.00;1.09)	0.0607986	1.00 (0.98;1.03)	0.688187	0.99 (0.97;1.00)	0.0564178
phldb1	Iron deficiency anemias, unspecified or not due to blood loss	hematopoietic	1818	1.25 (1.19;1.31)	4.04462e-20	1.03 (0.99;1.08)	0.183877	1.08 (1.03;1.13)	0.000973091	1.09 (1.04;1.14)	0.000261506	1.02 (0.98;1.07)	0.319719	1.04 (0.99;1.09)	0.131536	1.02 (1.00;1.04)	0.0238663	1.00 (0.98;1.02)	0.877856
rbfox3	Other acute and subacute forms of ischemic heart disease	circulatory system	355	1.47 (1.31;1.66)	1.45169e-10	1.08 (0.97;1.20)	0.183909	1.19 (1.06;1.32)	0.00198646	1.21 (1.08;1.35)	0.000600123	1.15 (1.03;1.28)	0.0108397	1.10 (0.99;1.23)	0.0741795			1.02 (0.95;1.09)	0.64659
slamf8	Hypercholesterolemia	endocrine/metabolic	5065	1.08 (1.05;1.11)	3.82596e-08	0.98 (0.96;1.01)	0.183911	1.03 (1.00;1.05)	0.0635012	1.00 (0.98;1.03)	0.765275	1.01 (0.99;1.04)	0.315515	1.00 (0.97;1.03)	0.922857	1.00 (0.98;1.01)	0.534891	0.99 (0.98;1.00)	0.0117489
tnfrsf6b	Hypercholesterolemia	endocrine/metabolic	5126	1.22 (1.19;1.26)	2.16468e-43	1.02 (0.99;1.05)	0.183918	1.08 (1.05;1.11)	4.94409e-08	1.06 (1.03;1.09)	4.36466e-05	1.05 (1.02;1.08)	0.000438111	1.03 (1.00;1.05)	0.0715713	0.99 (0.98;1.00)	0.147844	1.00 (0.99;1.01)	0.705593
pqbp1	Essential hypertension	circulatory system	8511	1.07 (1.05;1.09)	1.42298e-09	0.99 (0.96;1.01)	0.183972	1.01 (0.99;1.03)	0.285143	1.00 (0.98;1.02)	0.848389	0.99 (0.97;1.01)	0.442288	0.98 (0.96;1.01)	0.147829
mmp12	Candidiasis	infectious diseases	1039	1.29 (1.21;1.38)	1.13628e-13	1.04 (0.98;1.11)	0.183984	1.14 (1.07;1.21)	3.25533e-05	1.14 (1.07;1.21)	2.99055e-05	1.14 (1.07;1.21)	4.52924e-05	1.09 (1.02;1.16)	0.00827003	0.98 (0.95;1.01)	0.270444	1.01 (0.99;1.03)	0.371909
smoc1	Abnormal results of function study of liver	digestive	951	1.26 (1.17;1.34)	5.91988e-11	1.04 (0.98;1.11)	0.183989	1.10 (1.03;1.17)	0.00318906	1.09 (1.02;1.16)	0.0120246	1.08 (1.01;1.15)	0.022364	1.06 (1.00;1.13)	0.0689232	1.00 (0.98;1.04)	0.761242	1.00 (0.98;1.03)	0.867219
ccne1	Cancer of bronchus; lung	neoplasms	590	0.97 (0.89;1.05)	0.434398	0.95 (0.87;1.03)	0.184042	0.97 (0.89;1.05)	0.404469	0.96 (0.89;1.04)	0.332529	0.95 (0.87;1.03)	0.184042	0.95 (0.87;1.03)	0.184042			0.91 (0.88;0.93)	1.14371e-10
il1rn	Angina pectoris	circulatory system	1419	1.34 (1.27;1.42)	5.57972e-27	1.04 (0.98;1.09)	0.184047	1.17 (1.11;1.23)	1.54819e-08	1.12 (1.06;1.18)	3.08286e-05	1.05 (1.00;1.11)	0.0574028	1.06 (1.00;1.11)	0.046853	1.01 (0.99;1.04)	0.268394	1.05 (1.03;1.07)	1.27943e-06
cd300e	Renal failure NOS	genitourinary	241	2.16 (1.89;2.46)	4.35148e-30	1.09 (0.96;1.24)	0.184054	1.17 (1.03;1.34)	0.0196271	1.22 (1.06;1.39)	0.00420399	1.10 (0.97;1.25)	0.148733	1.10 (0.97;1.25)	0.150881	1.00 (0.94;1.06)	0.977627	1.01 (0.96;1.06)	0.623227
scara5	Abnormality of gait	neurological	1248	1.22 (1.15;1.30)	6.03788e-11	1.04 (0.98;1.10)	0.184067	0.99 (0.94;1.05)	0.838288	1.01 (0.96;1.07)	0.608903	1.04 (0.98;1.10)	0.206267	1.06 (1.00;1.12)	0.05169	1.00 (0.97;1.02)	0.810893	1.02 (1.00;1.05)	0.0244866
ctso	Type 1 diabetes	endocrine/metabolic	213	2.07 (1.81;2.38)	1.11266e-25	1.10 (0.96;1.25)	0.184074	1.79 (1.56;2.05)	2.73673e-17	1.37 (1.20;1.57)	4.2618e-06	1.38 (1.21;1.58)	2.30124e-06	1.39 (1.21;1.59)	2.02969e-06	1.04 (0.98;1.10)	0.237484	1.02 (0.97;1.07)	0.39442
ssc4d	Unspecified monoarthritis	musculoskeletal	2837	1.26 (1.21;1.31)	4.09669e-29	1.03 (0.99;1.06)	0.184097	0.98 (0.95;1.02)	0.362228	0.99 (0.95;1.02)	0.49145	1.00 (0.96;1.04)	0.992267	1.01 (0.97;1.05)	0.603051	1.00 (0.98;1.02)	0.909186	0.99 (0.97;1.00)	0.0253843
c3	Pneumonia	respiratory	1433	1.20 (1.13;1.26)	4.33865e-11	0.97 (0.92;1.02)	0.18412	1.00 (0.95;1.06)	0.919635	0.99 (0.94;1.04)	0.667822	0.97 (0.92;1.02)	0.26774	0.97 (0.92;1.02)	0.192926	1.00 (0.98;1.03)	0.79626	1.00 (0.99;1.02)	0.685844
tgfbr3	Hyperparathyroidism	endocrine/metabolic	207	1.52 (1.32;1.75)	2.81186e-09	1.10 (0.96;1.26)	0.184134	1.20 (1.04;1.37)	0.00979008	1.19 (1.04;1.37)	0.0109421	1.16 (1.01;1.33)	0.0327792	1.14 (1.00;1.31)	0.0538111	0.99 (0.91;1.08)	0.844203	0.98 (0.93;1.03)	0.38577
calb2	Pneumonia	respiratory	1528	1.24 (1.18;1.31)	1.05463e-15	1.03 (0.98;1.09)	0.184144	1.05 (1.00;1.11)	0.0546265	1.05 (1.00;1.10)	0.0649715	1.05 (1.00;1.10)	0.0761661	1.04 (0.99;1.10)	0.0924921	1.00 (0.98;1.02)	0.828257
cfc1	Obesity	endocrine/metabolic	3046	1.24 (1.20;1.29)	1.34928e-32	1.02 (0.99;1.06)	0.184153	1.13 (1.09;1.18)	4.04547e-12	1.10 (1.06;1.14)	3.16883e-07	1.07 (1.03;1.11)	0.000221454	1.05 (1.01;1.09)	0.00828702	0.97 (0.93;1.01)	0.114373	1.01 (1.00;1.02)	0.143554
mrc1	Hypercholesterolemia	endocrine/metabolic	5022	1.23 (1.19;1.26)	1.58096e-42	1.02 (0.99;1.05)	0.184156	1.14 (1.11;1.17)	3.7787e-20	1.12 (1.09;1.16)	2.99598e-16	1.11 (1.08;1.14)	1.14943e-12	1.05 (1.02;1.08)	0.0015933	1.00 (0.99;1.01)	0.984216	0.99 (0.98;1.00)	0.114516
gusb	Hypovolemia	endocrine/metabolic	1221	1.21 (1.14;1.28)	5.53454e-10	1.04 (0.98;1.10)	0.184165	1.11 (1.05;1.18)	0.000288294	1.06 (1.00;1.13)	0.0379621	1.06 (1.00;1.12)	0.0427443	1.04 (0.98;1.10)	0.21381	1.00 (0.97;1.02)	0.873138	0.99 (0.97;1.01)	0.243686
mmp8	Iron deficiency anemias, unspecified or not due to blood loss	hematopoietic	1911	1.15 (1.10;1.20)	1.7992e-09	1.03 (0.99;1.08)	0.184175	1.04 (0.99;1.09)	0.103717	1.09 (1.04;1.14)	0.000326574	1.08 (1.03;1.13)	0.000715435	1.05 (1.00;1.10)	0.034658	1.01 (0.98;1.05)	0.517976	1.00 (0.98;1.01)	0.774891
ccdc80	Hyperpotassemia	endocrine/metabolic	481	1.64 (1.48;1.81)	2.98535e-22	1.06 (0.97;1.16)	0.184247	1.12 (1.03;1.23)	0.0118808	1.15 (1.05;1.26)	0.00239285	1.08 (0.98;1.18)	0.113154	1.11 (1.02;1.21)	0.0219158	1.03 (0.98;1.07)	0.255243	1.02 (0.98;1.05)	0.385529
pcsk9	Myocardial infarction	circulatory system	1619	1.24 (1.18;1.30)	1.91438e-17	1.03 (0.98;1.09)	0.184254	1.16 (1.10;1.22)	1.79546e-08	1.14 (1.09;1.20)	1.48726e-07	1.08 (1.03;1.13)	0.0023606	1.07 (1.02;1.13)	0.00439908	1.10 (1.05;1.15)	0.000154071	1.04 (1.02;1.06)	1.37344e-05
ggt1	Acidosis	endocrine/metabolic	489	1.48 (1.34;1.63)	2.85031e-15	0.94 (0.86;1.03)	0.184293	0.96 (0.88;1.05)	0.38383	1.00 (0.92;1.10)	0.94822	0.99 (0.91;1.09)	0.860035	0.96 (0.87;1.05)	0.336842	1.03 (0.99;1.08)	0.165021	0.97 (0.93;1.00)	0.04509
cdh2	Rheumatic disease of the heart valves	circulatory system	485	1.32 (1.19;1.45)	3.99395e-08	1.06 (0.97;1.16)	0.184312	1.09 (1.00;1.19)	0.0619119	1.09 (1.00;1.20)	0.0534039	1.09 (1.00;1.20)	0.0517901	1.08 (0.99;1.18)	0.0814167	1.02 (0.98;1.07)	0.318289	1.01 (0.98;1.05)	0.50494
xcl1	Coronary atherosclerosis	circulatory system	2548	1.16 (1.12;1.21)	3.90449e-14	1.03 (0.99;1.07)	0.184323	1.04 (1.00;1.08)	0.0397278	1.03 (0.99;1.07)	0.105662	1.03 (0.99;1.07)	0.142886	1.03 (0.99;1.07)	0.210873	1.00 (0.98;1.01)	0.649677	1.01 (1.00;1.03)	0.0715265
sult2a1	Sexual and gender identity disorders	mental disorders	370	1.38 (1.24;1.54)	2.6687e-09	1.07 (0.97;1.19)	0.184357	1.29 (1.16;1.44)	2.33232e-06	1.30 (1.17;1.45)	1.39353e-06	1.27 (1.14;1.41)	1.4155e-05	1.15 (1.04;1.28)	0.0083543	0.99 (0.94;1.05)	0.831987	1.00 (0.97;1.04)	0.841906
epo	Obesity	endocrine/metabolic	3111	1.28 (1.24;1.33)	3.57197e-43	1.02 (0.99;1.06)	0.184364	1.31 (1.26;1.36)	7.06017e-50	1.10 (1.06;1.14)	5.53762e-08	1.07 (1.03;1.11)	0.000170161	1.03 (0.99;1.07)	0.0972702	1.01 (0.97;1.06)	0.543387	1.00 (0.99;1.01)	0.938607
mrc1	Abnormal findings examination of lungs	respiratory	601	1.31 (1.20;1.42)	4.05817e-10	1.06 (0.97;1.14)	0.184409	1.13 (1.04;1.23)	0.00277121	1.10 (1.02;1.20)	0.0166624	1.10 (1.01;1.19)	0.0208933	1.09 (1.01;1.18)	0.0334677	1.01 (0.97;1.05)	0.603395	0.99 (0.96;1.02)	0.510453
galnt3	Congestive heart failure (CHF) NOS	circulatory system	885	1.21 (1.13;1.29)	1.13714e-08	1.05 (0.98;1.12)	0.184433	1.11 (1.04;1.19)	0.00132663	1.12 (1.04;1.19)	0.00120893	1.09 (1.02;1.16)	0.0129894	1.09 (1.02;1.16)	0.0112823	1.00 (0.97;1.03)	0.927137	1.02 (1.00;1.05)	0.0933066
bambi	Iron deficiency anemias, unspecified or not due to blood loss	hematopoietic	1854	1.14 (1.09;1.20)	2.39934e-08	1.03 (0.99;1.08)	0.184439	1.00 (0.96;1.05)	0.915295	1.00 (0.96;1.05)	0.927665	1.02 (0.98;1.07)	0.309672	1.02 (0.98;1.07)	0.357134	0.99 (0.97;1.01)	0.350326	1.02 (1.00;1.03)	0.0579363
lrrn1	Congestive heart failure (CHF) NOS	circulatory system	885	0.69 (0.65;0.74)	5.88621e-27	0.96 (0.89;1.02)	0.184452	0.70 (0.65;0.74)	2.87013e-26	0.74 (0.69;0.79)	1.72553e-18	0.87 (0.82;0.93)	7.07358e-05	0.91 (0.85;0.98)	0.00736723	1.00 (0.97;1.03)	0.778063	0.98 (0.96;1.01)	0.130664
tgfa	Carbuncle and furuncle	dermatologic	600	1.27 (1.17;1.38)	7.10479e-09	1.06 (0.97;1.14)	0.184486	1.13 (1.04;1.22)	0.00457211	1.14 (1.05;1.23)	0.00183626	1.08 (0.99;1.17)	0.0707771	1.06 (0.98;1.15)	0.153795	0.99 (0.95;1.04)	0.743823	1.01 (0.98;1.04)	0.459916
csf1r	Sleep apnea	neurological	747	1.35 (1.26;1.45)	4.14277e-16	1.05 (0.98;1.13)	0.184493	1.26 (1.17;1.35)	4.98163e-10	1.22 (1.13;1.31)	7.69542e-08	1.14 (1.06;1.22)	0.000320117	1.05 (0.98;1.13)	0.146655	0.95 (0.87;1.03)	0.203517	1.00 (0.97;1.02)	0.767574
kynu	Septicemia	infectious diseases	1373	1.18 (1.12;1.25)	3.20808e-09	1.04 (0.98;1.09)	0.184517	1.17 (1.11;1.24)	1.20027e-08	1.15 (1.09;1.21)	8.06286e-07	1.05 (1.00;1.11)	0.0591512	1.05 (1.00;1.11)	0.068297	0.97 (0.93;1.00)	0.0803438	0.99 (0.97;1.01)	0.533978
rtn4r	Nausea and vomiting	symptoms	2067	1.16 (1.11;1.22)	1.39705e-11	1.03 (0.99;1.07)	0.184525	1.04 (0.99;1.08)	0.11549	1.04 (1.00;1.09)	0.0564462	1.04 (1.00;1.09)	0.0638956	1.03 (0.99;1.07)	0.202504	1.01 (0.99;1.03)	0.388296	1.00 (0.98;1.01)	0.691418
krt18	Malaise and fatigue	symptoms	1554	1.16 (1.10;1.22)	3.30426e-08	1.03 (0.98;1.09)	0.184534	1.12 (1.06;1.17)	1.88206e-05	1.08 (1.03;1.14)	0.00194579	1.07 (1.02;1.12)	0.00882919	1.07 (1.01;1.12)	0.0111899	1.00 (0.98;1.02)	0.993992	1.01 (0.99;1.02)	0.591346
hip1r	Noninfectious gastroenteritis	digestive	1234	1.18 (1.12;1.25)	1.01316e-08	1.04 (0.98;1.10)	0.184538	1.08 (1.02;1.14)	0.00999307	1.06 (1.00;1.12)	0.0372228	1.06 (1.00;1.12)	0.0392991	1.03 (0.97;1.09)	0.302595	1.05 (1.00;1.09)	0.0423635
ccn1	Gout	endocrine/metabolic	826	1.24 (1.16;1.33)	3.31764e-09	1.05 (0.98;1.12)	0.184568	1.01 (0.94;1.09)	0.69998	1.02 (0.95;1.10)	0.507285	1.04 (0.97;1.12)	0.230191	1.05 (0.98;1.13)	0.139313	0.98 (0.95;1.01)	0.194741	1.01 (0.98;1.03)	0.684771
adam12	Respiratory insufficiency	respiratory	393	1.41 (1.27;1.56)	3.64983e-11	1.07 (0.97;1.18)	0.184582	1.17 (1.06;1.29)	0.00237993	1.16 (1.05;1.28)	0.00461399	1.09 (0.99;1.21)	0.0900307	1.07 (0.97;1.18)	0.187226	1.03 (0.98;1.09)	0.202812
vwc2	Pulmonary heart disease	circulatory system	820	1.25 (1.17;1.35)	6.17188e-10	1.05 (0.98;1.12)	0.184595	1.08 (1.00;1.15)	0.0403012	1.06 (0.99;1.14)	0.0859784	1.03 (0.96;1.11)	0.346504	1.03 (0.96;1.10)	0.408538	1.01 (0.98;1.04)	0.591801	1.00 (0.98;1.03)	0.835713
dcxr	Impaired fasting glucose	endocrine/metabolic	765	1.37 (1.27;1.48)	5.25731e-16	1.05 (0.98;1.13)	0.184602	1.08 (1.00;1.16)	0.0382946	1.09 (1.01;1.17)	0.0239172	1.04 (0.97;1.12)	0.262631	1.05 (0.97;1.12)	0.212634	1.07 (0.94;1.21)	0.334103	1.00 (0.97;1.02)	0.719857
sult2a1	Impaired fasting glucose	endocrine/metabolic	768	1.30 (1.20;1.39)	3.84208e-12	1.05 (0.98;1.13)	0.184625	1.08 (1.01;1.16)	0.0333219	1.08 (1.00;1.16)	0.0369943	1.06 (0.99;1.14)	0.0892548	1.03 (0.96;1.11)	0.365015	1.01 (0.97;1.05)	0.680977	0.98 (0.95;1.00)	0.0779704
cst3	Candidiasis	infectious diseases	1038	1.32 (1.23;1.40)	1.92145e-16	1.04 (0.98;1.11)	0.18464	1.06 (1.00;1.13)	0.0455531	1.04 (0.98;1.11)	0.207059	1.04 (0.98;1.11)	0.20134	1.04 (0.98;1.11)	0.18464	0.98 (0.95;1.01)	0.189288	1.00 (0.98;1.02)	0.876064
adm	Nonspecific chest pain	circulatory system	2939	1.25 (1.20;1.30)	1.41762e-28	1.02 (0.99;1.06)	0.184656	1.06 (1.02;1.10)	0.00172222	1.08 (1.04;1.12)	3.20626e-05	1.08 (1.04;1.12)	7.7899e-05	1.06 (1.02;1.09)	0.00343621	1.00 (0.99;1.02)	0.692712	1.00 (0.99;1.01)	0.976249
phldb1	Coronary atherosclerosis	circulatory system	2461	1.15 (1.11;1.20)	1.28364e-11	1.03 (0.99;1.07)	0.18467	1.05 (1.01;1.10)	0.0108468	1.04 (1.00;1.08)	0.0829327	1.03 (0.99;1.07)	0.209217	1.03 (0.99;1.07)	0.185147	1.00 (0.98;1.01)	0.790474	1.00 (0.99;1.02)	0.787453
clec7a	Chemotherapy	neoplasms	2020	1.15 (1.10;1.20)	1.47126e-09	1.03 (0.99;1.08)	0.18468	1.06 (1.02;1.11)	0.00640494	1.05 (1.01;1.10)	0.0194335	1.04 (1.00;1.09)	0.0772823	1.03 (0.99;1.08)	0.145814	1.00 (0.97;1.02)	0.705651	1.02 (1.00;1.04)	0.0157638
ctsz	Hemiplegia	neurological	392	1.39 (1.26;1.54)	2.17879e-10	1.07 (0.97;1.18)	0.184776	1.14 (1.03;1.26)	0.0100401	1.13 (1.02;1.25)	0.0161098	1.11 (1.00;1.22)	0.0411696	1.11 (1.01;1.23)	0.0392516	0.99 (0.88;1.11)	0.809907	1.02 (0.98;1.06)	0.393172
adamtsl2	Type 1 diabetes	endocrine/metabolic	208	2.29 (1.99;2.62)	5.60069e-32	1.10 (0.96;1.26)	0.184798	1.38 (1.20;1.58)	4.40822e-06	1.37 (1.20;1.57)	4.89355e-06	1.31 (1.14;1.50)	0.000124172	1.20 (1.04;1.37)	0.0103469	0.96 (0.91;1.02)	0.184285	1.01 (0.96;1.06)	0.799411
igfbp2	Fasciitis	musculoskeletal	730	0.80 (0.74;0.87)	9.14075e-09	0.95 (0.89;1.02)	0.184808	0.97 (0.90;1.04)	0.404456	0.97 (0.90;1.04)	0.400571	0.98 (0.91;1.05)	0.506919	0.97 (0.90;1.04)	0.355566	1.00 (0.97;1.03)	0.797565	1.00 (0.97;1.03)	0.908336
ctsz	Hypovolemia	endocrine/metabolic	1207	1.37 (1.29;1.45)	1.89882e-25	1.04 (0.98;1.10)	0.184828	1.09 (1.03;1.15)	0.00364467	1.07 (1.01;1.14)	0.0167197	1.06 (1.00;1.12)	0.0442549	1.07 (1.01;1.13)	0.0168367	0.99 (0.93;1.06)	0.727491	1.00 (0.98;1.02)	0.787747
farsa	Hypercholesterolemia	endocrine/metabolic	4890	1.10 (1.07;1.13)	1.98831e-10	1.02 (0.99;1.05)	0.184858	1.04 (1.01;1.06)	0.0164763	1.03 (1.00;1.06)	0.0323357	1.02 (0.99;1.05)	0.15457	1.02 (0.99;1.05)	0.184858	0.98 (0.96;1.00)	0.0678654	1.00 (0.99;1.01)	0.502473
hnrnpk	Hypercholesterolemia	endocrine/metabolic	5030	1.11 (1.08;1.14)	9.09939e-13	1.02 (0.99;1.05)	0.184877	1.10 (1.07;1.13)	1.6643e-10	1.05 (1.02;1.08)	0.00161616	1.02 (0.99;1.05)	0.247632	1.02 (0.99;1.05)	0.182754			1.00 (0.99;1.01)	0.433071
il18r1	Gram negative septicemia	infectious diseases	320	1.46 (1.30;1.63)	5.29005e-11	1.08 (0.96;1.20)	0.184884	1.20 (1.08;1.34)	0.00109499	1.13 (1.01;1.26)	0.0329004	1.09 (0.98;1.22)	0.112672	1.11 (0.99;1.24)	0.0654379	0.98 (0.92;1.03)	0.38213	1.01 (0.97;1.05)	0.65539
agr2	Intestinal infection	infectious diseases	1885	1.18 (1.13;1.24)	2.14175e-12	1.03 (0.99;1.08)	0.184886	1.10 (1.06;1.16)	1.96964e-05	1.10 (1.05;1.16)	2.24571e-05	1.09 (1.04;1.14)	0.00019618	1.09 (1.04;1.14)	0.000248748	1.00 (0.98;1.02)	0.884838	1.01 (1.00;1.03)	0.0821823
ncr1	Hypoglycemia	endocrine/metabolic	362	1.50 (1.35;1.66)	3.57142e-14	1.07 (0.97;1.19)	0.184922	1.19 (1.07;1.32)	0.00112095	1.28 (1.15;1.42)	3.55378e-06	1.23 (1.11;1.36)	0.000112714	1.23 (1.11;1.36)	9.13619e-05	1.03 (0.97;1.10)	0.339448	1.02 (0.98;1.06)	0.286434
cxcl13	Respiratory insufficiency	respiratory	418	1.42 (1.29;1.57)	2.97146e-12	1.07 (0.97;1.18)	0.184926	1.30 (1.17;1.43)	3.54302e-07	1.23 (1.11;1.35)	6.3998e-05	1.15 (1.04;1.27)	0.00718653	1.10 (1.00;1.22)	0.0514469	0.97 (0.91;1.04)	0.441142	1.02 (0.97;1.06)	0.445006
wfdc1	Circulatory disease NEC	circulatory system	3216	1.11 (1.07;1.15)	6.18486e-09	1.02 (0.99;1.06)	0.18494	1.03 (0.99;1.06)	0.161048	1.03 (0.99;1.07)	0.111763	1.03 (0.99;1.06)	0.125032	1.02 (0.99;1.06)	0.18494	1.01 (0.99;1.03)	0.238723	0.98 (0.97;1.00)	0.0140663
iglc2	Diabetic retinopathy	endocrine/metabolic	383	1.57 (1.41;1.74)	1.46814e-17	1.07 (0.97;1.18)	0.18494	1.30 (1.18;1.44)	3.2192e-07	1.22 (1.11;1.35)	9.18581e-05	1.16 (1.05;1.29)	0.00323031	1.15 (1.04;1.27)	0.00650163	0.96 (0.90;1.02)	0.147233	1.02 (0.99;1.06)	0.227254
fabp1	Fever of unknown origin	symptoms	777	1.23 (1.14;1.33)	2.68861e-08	1.05 (0.98;1.13)	0.184945	1.12 (1.04;1.21)	0.00154111	1.12 (1.04;1.20)	0.00208969	1.09 (1.01;1.17)	0.0189246	1.08 (1.01;1.16)	0.0287309	1.00 (0.97;1.03)	0.941387	0.99 (0.97;1.02)	0.690788
rarres2	Tachycardia NOS	circulatory system	644	1.35 (1.24;1.46)	2.6406e-13	1.05 (0.98;1.14)	0.184953	1.22 (1.13;1.32)	6.37735e-07	1.15 (1.06;1.24)	0.000540368	1.11 (1.03;1.20)	0.00763799	1.06 (0.98;1.15)	0.123368	0.96 (0.93;1.00)	0.0364979	0.98 (0.95;1.01)	0.181807
tpp1	Tachycardia NOS	circulatory system	639	1.30 (1.20;1.41)	6.0903e-11	1.05 (0.98;1.14)	0.184958	1.31 (1.21;1.42)	2.69555e-11	1.30 (1.20;1.41)	8.49502e-11	1.11 (1.02;1.20)	0.0119325	1.07 (0.99;1.16)	0.0819248	0.90 (0.76;1.07)	0.240015	0.99 (0.97;1.02)	0.621234
gipc2	Other chronic ischemic heart disease, unspecified	circulatory system	2186	1.26 (1.20;1.32)	5.92063e-24	1.03 (0.99;1.07)	0.184969	1.08 (1.04;1.13)	0.000232481	1.11 (1.06;1.15)	3.71931e-06	1.07 (1.03;1.12)	0.00120602	1.05 (1.01;1.10)	0.0158031	1.02 (1.00;1.05)	0.0192002
pigr	Bacterial infection NOS	infectious diseases	851	1.44 (1.34;1.54)	1.07252e-24	1.05 (0.98;1.12)	0.184977	1.29 (1.21;1.39)	1.81919e-13	1.19 (1.11;1.27)	7.48506e-07	1.17 (1.10;1.26)	3.80118e-06	1.08 (1.01;1.16)	0.0277236	0.99 (0.94;1.05)	0.762226	1.01 (0.98;1.03)	0.47996
triap1	Pneumococcal pneumonia	respiratory	1831	1.16 (1.11;1.22)	2.11181e-10	1.03 (0.98;1.08)	0.184989	1.14 (1.09;1.19)	5.67463e-08	1.14 (1.08;1.19)	8.95142e-08	1.04 (1.00;1.09)	0.0699433	1.03 (0.99;1.08)	0.177957			1.00 (0.98;1.02)	0.891231
ctbs	Impaired fasting glucose	endocrine/metabolic	723	1.24 (1.15;1.33)	2.38304e-08	1.05 (0.98;1.13)	0.185047	1.07 (1.00;1.15)	0.061411	1.06 (0.99;1.14)	0.114964	1.08 (1.00;1.16)	0.042733	1.07 (1.00;1.16)	0.0576573	1.01 (0.95;1.07)	0.778906	1.02 (0.99;1.04)	0.228313
cfd	Gram negative septicemia	infectious diseases	315	1.42 (1.27;1.60)	2.07262e-09	1.08 (0.96;1.20)	0.185075	1.06 (0.95;1.19)	0.276681	1.07 (0.96;1.20)	0.231669	1.07 (0.95;1.19)	0.263417	1.08 (0.97;1.21)	0.150659	1.01 (0.97;1.06)	0.584286	0.99 (0.95;1.03)	0.47563
adamts8	Abnormality of gait	neurological	1237	0.81 (0.77;0.86)	3.58821e-13	0.96 (0.91;1.02)	0.185099	0.87 (0.82;0.92)	6.62817e-07	0.86 (0.82;0.91)	3.69651e-07	0.91 (0.86;0.97)	0.00185371	0.94 (0.88;0.99)	0.0210332	1.00 (0.97;1.02)	0.750297	1.01 (0.99;1.03)	0.255074
plxdc1	Tobacco use disorder	mental disorders	1776	0.80 (0.76;0.84)	9.04073e-21	0.97 (0.92;1.02)	0.185196	0.81 (0.77;0.84)	1.49152e-19	0.95 (0.91;1.00)	0.0305797	0.96 (0.91;1.00)	0.0577867	0.96 (0.91;1.00)	0.0574533	0.99 (0.96;1.02)	0.453392	1.00 (0.98;1.01)	0.73764
ccl18	Diverticulosis	digestive	4880	1.09 (1.06;1.13)	1.81937e-09	1.02 (0.99;1.05)	0.185216	1.03 (1.00;1.06)	0.0829331	1.03 (1.00;1.06)	0.0523458	1.03 (1.00;1.06)	0.0466115	1.02 (1.00;1.05)	0.0930611	0.99 (0.98;1.01)	0.366904	1.00 (0.99;1.01)	0.680784
boc	Obesity	endocrine/metabolic	3056	0.83 (0.80;0.86)	1.9988e-25	0.98 (0.94;1.01)	0.18523	0.91 (0.88;0.95)	5.69036e-07	0.89 (0.86;0.93)	5.28969e-10	0.98 (0.94;1.01)	0.200918	0.97 (0.94;1.01)	0.142096	1.01 (0.99;1.02)	0.395838	1.01 (0.99;1.02)	0.289114
b4galt1	Other disorders of the kidney and ureters	genitourinary	229	1.56 (1.37;1.79)	6.19906e-11	1.09 (0.96;1.24)	0.185239	1.23 (1.08;1.40)	0.00186032	1.24 (1.08;1.41)	0.00152091	1.21 (1.06;1.38)	0.0040833	1.18 (1.04;1.35)	0.0122284	0.98 (0.91;1.06)	0.621166	1.02 (0.97;1.06)	0.520514
ocln	Thyrotoxicosis with or without goiter	endocrine/metabolic	248	1.45 (1.27;1.65)	1.87336e-08	1.09 (0.96;1.23)	0.185274	1.18 (1.04;1.34)	0.00881418	1.18 (1.04;1.34)	0.00953221	1.12 (0.99;1.27)	0.0739723	1.11 (0.98;1.26)	0.102222	0.98 (0.89;1.08)	0.643956	1.02 (0.97;1.07)	0.432182
optc	Obstructive chronic bronchitis	respiratory	830	0.92 (0.86;0.99)	0.0207933	0.95 (0.89;1.02)	0.185282	0.79 (0.74;0.85)	1.8709e-11	0.79 (0.74;0.85)	2.46953e-11	0.93 (0.86;0.99)	0.0269062	0.95 (0.89;1.02)	0.155754	1.03 (0.92;1.15)	0.586651	0.97 (0.95;1.00)	0.0339092
efna1	Shortness of breath	respiratory	1751	1.31 (1.24;1.37)	1.35224e-27	1.03 (0.98;1.08)	0.185285	1.13 (1.07;1.18)	1.47116e-06	1.08 (1.03;1.14)	0.0011239	1.05 (1.00;1.10)	0.0482036	1.05 (1.00;1.10)	0.0605141	0.98 (0.95;1.00)	0.0221329	1.00 (0.98;1.01)	0.767631
rnase3	Heart failure NOS	circulatory system	1502	1.16 (1.10;1.22)	3.18812e-08	1.04 (0.98;1.09)	0.185288	1.06 (1.00;1.11)	0.0376357	1.03 (0.98;1.09)	0.219813	1.01 (0.96;1.06)	0.691657	1.04 (0.98;1.09)	0.185288	1.01 (0.97;1.04)	0.698218	1.00 (0.98;1.02)	0.70877
ltbr	Viral Enteritis	infectious diseases	349	1.36 (1.22;1.51)	3.76036e-08	1.07 (0.97;1.19)	0.185298	1.15 (1.03;1.28)	0.00969495	1.15 (1.03;1.27)	0.0113867	1.10 (0.99;1.22)	0.0744044	1.10 (0.99;1.22)	0.0785159	1.00 (0.95;1.05)	0.986156	1.01 (0.97;1.05)	0.668924
ambp	Constipation	digestive	3072	1.17 (1.12;1.21)	1.30838e-15	1.02 (0.99;1.06)	0.185305	1.08 (1.05;1.12)	7.15074e-06	1.09 (1.05;1.13)	4.25788e-06	1.07 (1.03;1.11)	0.000128397	1.05 (1.01;1.09)	0.00884557	0.93 (0.88;0.98)	0.00761868	1.00 (0.99;1.02)	0.678953
dsc2	Rash and other nonspecific skin eruption	dermatologic	950	1.22 (1.14;1.30)	4.25404e-09	1.04 (0.98;1.11)	0.185322	1.09 (1.03;1.17)	0.00622173	1.06 (1.00;1.14)	0.0570597	1.08 (1.01;1.15)	0.0245309	1.05 (0.99;1.12)	0.104988	1.00 (0.97;1.03)	0.93653	0.99 (0.97;1.01)	0.340261
adam12	Iron deficiency anemias, unspecified or not due to blood loss	hematopoietic	1776	1.31 (1.25;1.38)	7.62135e-29	1.03 (0.98;1.08)	0.185388	1.13 (1.08;1.19)	3.92857e-07	1.11 (1.06;1.17)	1.05682e-05	1.04 (1.00;1.09)	0.0719164	1.05 (1.00;1.10)	0.0565685	0.99 (0.97;1.01)	0.410937
b3gnt7	Hyperpotassemia	endocrine/metabolic	433	1.45 (1.31;1.60)	1.46623e-13	1.07 (0.97;1.17)	0.185418	1.26 (1.14;1.38)	2.07208e-06	1.23 (1.12;1.35)	2.03347e-05	1.16 (1.06;1.27)	0.00195944	1.10 (1.00;1.20)	0.0557313	1.04 (0.99;1.09)	0.100026	1.02 (0.99;1.06)	0.242892
rbp7	Heart failure NOS	circulatory system	1444	1.33 (1.26;1.40)	5.43791e-25	1.04 (0.98;1.09)	0.185428	1.14 (1.08;1.20)	8.13225e-07	1.08 (1.02;1.14)	0.00585606	1.00 (0.95;1.05)	0.999025	1.02 (0.97;1.07)	0.475331	1.01 (0.98;1.04)	0.449106	1.01 (0.99;1.03)	0.171675
il2ra	Orthostatic hypotension	circulatory system	741	1.33 (1.23;1.43)	6.86845e-14	1.05 (0.98;1.13)	0.185461	1.13 (1.05;1.21)	0.00135629	1.11 (1.03;1.20)	0.00423997	1.08 (1.00;1.16)	0.0370585	1.08 (1.00;1.16)	0.0362166	0.99 (0.95;1.03)	0.481242	1.04 (1.01;1.06)	0.00974669
cxcl16	Disorders of calcium/phosphorus metabolism	endocrine/metabolic	467	1.33 (1.21;1.46)	3.01305e-09	1.06 (0.97;1.16)	0.185467	1.17 (1.06;1.28)	0.00124756	1.17 (1.07;1.28)	0.000911618	1.13 (1.03;1.24)	0.00796564	1.08 (0.98;1.18)	0.118115	1.01 (0.97;1.05)	0.646146	1.00 (0.97;1.03)	0.976124
acta2	Iron deficiency anemias, unspecified or not due to blood loss	hematopoietic	1864	1.26 (1.20;1.33)	6.59984e-19	1.03 (0.99;1.08)	0.185481	1.11 (1.06;1.16)	1.63714e-05	1.12 (1.07;1.17)	1.79756e-06	1.10 (1.05;1.15)	7.39461e-05	1.10 (1.05;1.16)	3.34349e-05	1.01 (0.99;1.03)	0.37768
siglec1	Altered mental status	mental disorders	850	1.32 (1.23;1.42)	7.77776e-15	1.05 (0.98;1.12)	0.185494	1.16 (1.08;1.24)	4.06793e-05	1.12 (1.04;1.20)	0.00166295	1.10 (1.03;1.18)	0.0046164	1.11 (1.03;1.18)	0.00384431	1.01 (0.94;1.07)	0.871735	1.00 (0.97;1.02)	0.786776
ctsd	Tachycardia NOS	circulatory system	605	1.32 (1.22;1.44)	4.60561e-11	1.06 (0.97;1.14)	0.185545	1.21 (1.12;1.32)	2.93772e-06	1.18 (1.09;1.28)	6.0109e-05	1.13 (1.04;1.22)	0.00374994	1.06 (0.97;1.14)	0.190661	1.03 (0.98;1.07)	0.275648	0.99 (0.96;1.02)	0.489305
hyal1	Chronic airway obstruction	respiratory	1706	1.23 (1.18;1.30)	2.41673e-17	1.03 (0.98;1.08)	0.185552	1.23 (1.18;1.30)	2.35266e-17	1.21 (1.16;1.27)	6.2647e-15	1.15 (1.09;1.20)	2.55756e-08	1.12 (1.07;1.18)	1.82032e-06	1.00 (0.97;1.03)	0.776869	0.99 (0.98;1.01)	0.50182
cxcl17	Acidosis	endocrine/metabolic	492	1.57 (1.43;1.74)	4.69532e-19	1.06 (0.97;1.17)	0.185564	1.11 (1.01;1.22)	0.0242171	1.18 (1.07;1.29)	0.000527073	1.12 (1.02;1.23)	0.0131274	1.14 (1.04;1.25)	0.00418962	1.01 (0.95;1.06)	0.837774	1.00 (0.97;1.04)	0.806674
smoc2	Urinary tract infection	genitourinary	3109	1.13 (1.09;1.18)	2.44066e-10	1.02 (0.99;1.06)	0.185585	1.02 (0.98;1.05)	0.359664	1.03 (0.99;1.06)	0.162838	1.03 (0.99;1.06)	0.162061	1.02 (0.99;1.06)	0.189732	0.99 (0.98;1.01)	0.465966	0.99 (0.98;1.01)	0.408348
cnpy2	Other disorders of metabolism	endocrine/metabolic	385	1.10 (0.99;1.21)	0.0729775	1.07 (0.97;1.18)	0.185616	1.09 (0.99;1.21)	0.0869279	1.09 (0.98;1.20)	0.101311	1.07 (0.97;1.18)	0.192705	1.07 (0.97;1.18)	0.185616			1.38 (1.29;1.47)	2.06943e-22
hnmt	Thrombocytopenia	hematopoietic	357	1.38 (1.24;1.54)	7.50878e-09	1.07 (0.97;1.19)	0.185617	1.09 (0.98;1.21)	0.101229	1.09 (0.98;1.21)	0.11193	1.09 (0.98;1.21)	0.107385	1.09 (0.98;1.21)	0.108528	1.02 (0.97;1.08)	0.444647	1.04 (1.00;1.08)	0.059298
pik3ip1	Other acute and subacute forms of ischemic heart disease	circulatory system	370	1.42 (1.27;1.59)	4.32667e-10	1.07 (0.97;1.19)	0.185618	1.07 (0.97;1.19)	0.180395	1.11 (1.00;1.23)	0.0494385	1.09 (0.99;1.21)	0.094179	1.08 (0.98;1.20)	0.12232	1.02 (0.97;1.07)	0.411796	1.00 (0.96;1.04)	0.911765
ephb4	Late effects of cerebrovascular disease	circulatory system	319	1.43 (1.28;1.60)	3.83204e-10	1.08 (0.96;1.20)	0.185624	1.12 (1.01;1.26)	0.0398597	1.10 (0.99;1.23)	0.079927	1.12 (1.00;1.25)	0.0425394	1.11 (0.99;1.24)	0.069233	1.02 (0.97;1.08)	0.3614	1.00 (0.96;1.04)	0.925009
ermap	Acute renal failure	genitourinary	2283	1.31 (1.25;1.36)	8.01278e-34	1.03 (0.99;1.07)	0.185625	1.20 (1.15;1.25)	2.55962e-16	1.00 (0.96;1.05)	0.829252	1.07 (1.02;1.11)	0.00233905	1.05 (1.01;1.10)	0.0232001	1.01 (0.99;1.03)	0.37019	0.99 (0.97;1.00)	0.157806
mep1b	Abnormality of gait	neurological	1227	0.89 (0.84;0.94)	2.22923e-05	0.96 (0.91;1.02)	0.185626	0.85 (0.80;0.89)	3.91191e-09	0.87 (0.82;0.92)	7.13386e-07	0.90 (0.85;0.95)	0.000104552	0.92 (0.87;0.97)	0.00209233	1.02 (1.00;1.05)	0.0808374	0.99 (0.97;1.02)	0.617746
grn	Tachycardia NOS	circulatory system	637	1.28 (1.18;1.39)	1.07658e-09	1.05 (0.97;1.14)	0.185635	1.14 (1.06;1.24)	0.000914203	1.14 (1.06;1.24)	0.000994703	1.09 (1.01;1.18)	0.0281263	1.07 (0.99;1.16)	0.0763631	1.01 (0.98;1.05)	0.502993	1.01 (0.98;1.04)	0.594224
vamp5	Hypercholesterolemia	endocrine/metabolic	5042	1.08 (1.05;1.11)	1.08474e-07	0.98 (0.95;1.01)	0.185641	0.97 (0.94;1.00)	0.0267842	0.98 (0.95;1.01)	0.194987	0.98 (0.96;1.01)	0.214652	0.98 (0.96;1.01)	0.25771	1.00 (0.98;1.01)	0.580247	1.03 (1.02;1.05)	4.65557e-08
mzb1	Cholelithiasis	digestive	1114	1.31 (1.24;1.39)	2.92719e-19	1.04 (0.98;1.10)	0.185646	1.16 (1.09;1.23)	7.49285e-07	1.15 (1.09;1.22)	2.43869e-06	1.06 (1.00;1.13)	0.0450861	1.05 (0.99;1.12)	0.092697	1.00 (0.97;1.02)	0.777938	1.02 (1.00;1.05)	0.0251983
tcof1	Circulatory disease NEC	circulatory system	3296	1.14 (1.10;1.18)	1.69034e-13	1.02 (0.99;1.06)	0.185657	1.05 (1.02;1.09)	0.00329253	1.06 (1.02;1.10)	0.00114205	1.05 (1.01;1.08)	0.00780552	1.03 (0.99;1.06)	0.130794	1.01 (0.96;1.06)	0.698784	1.02 (1.00;1.03)	0.00772805
fgfr4	Essential hypertension	circulatory system	8314	0.94 (0.92;0.96)	1.90629e-07	0.99 (0.96;1.01)	0.185658	0.93 (0.91;0.95)	8.16679e-10	0.95 (0.93;0.97)	6.20422e-06	0.98 (0.96;1.00)	0.0528201	0.99 (0.97;1.01)	0.285904	0.99 (0.99;1.00)	0.262742	1.00 (0.99;1.01)	0.631521
prtn3	Other abnormal blood chemistry	symptoms	1438	1.16 (1.10;1.22)	3.69822e-08	1.04 (0.98;1.09)	0.185693	1.04 (0.99;1.09)	0.160342	1.04 (0.99;1.10)	0.124508	1.04 (0.99;1.09)	0.144624	1.05 (0.99;1.10)	0.0953673	1.01 (0.99;1.03)	0.230418	1.00 (0.98;1.02)	0.882304
smtn	Hypercholesterolemia	endocrine/metabolic	5001	1.09 (1.06;1.12)	1.10934e-09	1.02 (0.99;1.05)	0.185707	1.08 (1.05;1.11)	4.77115e-08	1.04 (1.01;1.07)	0.00629955	1.02 (0.99;1.05)	0.163767	1.02 (0.99;1.05)	0.17723			1.01 (1.00;1.02)	0.226912
hspg2	Hyperlipidemia	endocrine/metabolic	1130	1.19 (1.12;1.27)	2.86093e-08	1.04 (0.98;1.10)	0.185806	1.04 (0.98;1.10)	0.23473	1.05 (0.99;1.12)	0.0923437	1.04 (0.98;1.10)	0.189627	1.04 (0.99;1.11)	0.144195	1.01 (0.99;1.04)	0.277578	1.00 (0.98;1.02)	0.954926
akr1c4	Obesity	endocrine/metabolic	3056	1.15 (1.11;1.19)	4.02458e-15	1.02 (0.99;1.06)	0.185808	1.08 (1.04;1.12)	2.34813e-05	1.03 (0.99;1.06)	0.138671	1.02 (0.99;1.06)	0.185808	1.02 (0.99;1.06)	0.185808	0.98 (0.97;1.00)	0.0523554
krt8	Type 2 diabetes with ophthalmic manifestations	endocrine/metabolic	393	1.80 (1.63;1.99)	1.55776e-31	1.07 (0.97;1.18)	0.18582	1.81 (1.64;1.99)	6.90461e-32	1.64 (1.49;1.81)	6.80691e-23	1.10 (1.00;1.22)	0.0487778	1.07 (0.97;1.18)	0.186309			1.04 (0.99;1.09)	0.152018
efna1	Disease of tricuspid valve	circulatory system	649	1.38 (1.28;1.50)	6.01274e-16	1.05 (0.98;1.14)	0.185835	1.15 (1.06;1.25)	0.000452483	1.13 (1.05;1.22)	0.00224703	1.06 (0.98;1.15)	0.120114	1.07 (0.99;1.16)	0.0786549	1.01 (0.97;1.05)	0.542617	0.99 (0.96;1.02)	0.622442
epha2	Tachycardia NOS	circulatory system	619	1.33 (1.22;1.45)	4.14054e-11	1.06 (0.97;1.14)	0.185856	1.10 (1.02;1.19)	0.0199159	1.09 (1.00;1.18)	0.0406832	1.10 (1.01;1.19)	0.0233786	1.09 (1.01;1.18)	0.0371818	1.00 (0.96;1.03)	0.893005	1.01 (0.98;1.04)	0.36487
calcoco1	Hypercholesterolemia	endocrine/metabolic	5210	1.08 (1.05;1.11)	3.59852e-08	1.02 (0.99;1.05)	0.185872	1.07 (1.04;1.10)	7.33296e-07	1.02 (0.99;1.05)	0.1308	1.02 (0.99;1.05)	0.185872	1.02 (0.99;1.05)	0.185872	1.01 (1.00;1.02)	0.118234	1.01 (1.00;1.02)	0.00582185
pgf	Varicose veins of lower extremity, symptomtic	circulatory system	338	1.61 (1.43;1.82)	1.52864e-14	1.08 (0.97;1.20)	0.185876	1.17 (1.04;1.31)	0.00670868	1.19 (1.06;1.33)	0.00303432	1.15 (1.03;1.28)	0.0123846	1.10 (0.98;1.22)	0.103119	1.00 (0.95;1.05)	0.982861	1.00 (0.97;1.04)	0.858795
ctsh	Acute renal failure	genitourinary	2383	1.20 (1.15;1.25)	7.4741e-18	1.03 (0.99;1.07)	0.18588	1.06 (1.02;1.11)	0.00261947	1.07 (1.03;1.12)	0.000477774	1.05 (1.01;1.10)	0.0111821	1.03 (0.99;1.07)	0.117764	0.98 (0.96;1.00)	0.113912	1.00 (0.98;1.01)	0.620169
npdc1	Hyperparathyroidism	endocrine/metabolic	208	1.96 (1.69;2.27)	1.66325e-19	1.10 (0.96;1.26)	0.185931	1.21 (1.05;1.39)	0.00790856	1.22 (1.06;1.40)	0.0055014	1.25 (1.09;1.43)	0.00183281	1.16 (1.01;1.34)	0.0310095	0.99 (0.93;1.05)	0.689103	1.03 (0.98;1.08)	0.276044
enpp7	Other mental disorder	mental disorders	6414	1.13 (1.10;1.15)	3.75255e-20	1.02 (0.99;1.04)	0.185963	1.06 (1.03;1.09)	1.15982e-05	1.07 (1.04;1.10)	1.66519e-07	1.05 (1.03;1.08)	3.16708e-05	1.03 (1.01;1.06)	0.00872292	1.00 (0.99;1.01)	0.426983	1.00 (0.99;1.01)	0.716933
col18a1	Postinflammatory pulmonary fibrosis	respiratory	476	1.46 (1.32;1.60)	1.67423e-14	1.06 (0.97;1.16)	0.186014	1.17 (1.07;1.29)	0.000682447	1.08 (0.98;1.18)	0.113584	1.09 (1.00;1.20)	0.053599	1.08 (0.99;1.18)	0.0947468	1.00 (0.95;1.05)	0.921019	1.03 (0.99;1.07)	0.11559
chi3l1	Angina pectoris	circulatory system	1399	1.18 (1.12;1.25)	2.96474e-09	1.04 (0.98;1.09)	0.186021	1.11 (1.06;1.17)	7.18507e-05	1.10 (1.05;1.16)	0.000316015	1.08 (1.02;1.14)	0.00417277	1.08 (1.02;1.14)	0.0050173	1.00 (0.98;1.03)	0.894911	1.03 (1.01;1.04)	0.00797633
bst2	Cerebrovascular disease	circulatory system	551	1.29 (1.18;1.41)	2.10559e-08	1.06 (0.97;1.15)	0.186069	1.11 (1.02;1.22)	0.0168066	1.12 (1.03;1.23)	0.00853912	1.09 (1.00;1.19)	0.0437999	1.09 (1.00;1.18)	0.0584501	0.99 (0.94;1.04)	0.68268	0.99 (0.96;1.02)	0.562803
pdcd1lg2	Obstructive chronic bronchitis	respiratory	830	1.22 (1.14;1.31)	1.20123e-08	1.05 (0.98;1.12)	0.186089	1.02 (0.95;1.09)	0.598609	1.02 (0.95;1.09)	0.643319	1.06 (0.99;1.14)	0.0872901	1.06 (0.99;1.13)	0.109756	1.01 (0.97;1.04)	0.743527	1.00 (0.97;1.03)	0.986753
lrrn1	Hemiplegia	neurological	384	0.75 (0.67;0.83)	1.84178e-08	0.93 (0.84;1.03)	0.186148	0.74 (0.67;0.82)	7.53158e-09	0.79 (0.71;0.88)	6.10847e-06	0.87 (0.78;0.96)	0.00551454	0.91 (0.83;1.01)	0.0807765	0.98 (0.94;1.03)	0.428481	0.98 (0.94;1.02)	0.280916
gdnf	Pneumonia	respiratory	1528	1.19 (1.13;1.25)	1.63464e-10	1.03 (0.98;1.09)	0.186164	1.08 (1.02;1.13)	0.00438025	1.06 (1.01;1.12)	0.02637	1.07 (1.01;1.12)	0.0125422	1.04 (0.99;1.09)	0.127444	1.01 (0.98;1.04)	0.617358	0.99 (0.97;1.02)	0.571679
pdgfb	Type 2 diabetes	endocrine/metabolic	2674	1.14 (1.10;1.19)	1.10009e-11	1.03 (0.99;1.07)	0.186173	1.01 (0.98;1.05)	0.493313	1.02 (0.98;1.06)	0.287733	1.03 (0.99;1.07)	0.143177	1.03 (1.00;1.07)	0.0783831			1.00 (0.98;1.01)	0.707355
furin	Cholelithiasis with other cholecystitis	digestive	599	1.37 (1.26;1.49)	2.37257e-14	1.06 (0.97;1.14)	0.186205	1.12 (1.03;1.22)	0.00575047	1.04 (0.96;1.13)	0.314061	1.06 (0.98;1.15)	0.129169	1.06 (0.97;1.14)	0.182653	0.98 (0.95;1.02)	0.303398	0.98 (0.95;1.01)	0.129899
ceacam6	Osteoporosis NOS	musculoskeletal	2255	1.17 (1.12;1.22)	1.98743e-12	1.03 (0.99;1.07)	0.186256	1.10 (1.06;1.15)	6.71012e-06	1.09 (1.05;1.14)	3.23621e-05	1.06 (1.02;1.11)	0.00459986	1.05 (1.01;1.10)	0.0228289	1.01 (0.99;1.03)	0.516785	1.01 (0.99;1.02)	0.410791
cend1	Other chronic nonalcoholic liver disease	digestive	651	0.99 (0.91;1.07)	0.736475	1.05 (0.98;1.14)	0.186266	1.06 (0.98;1.15)	0.120643	1.07 (0.99;1.15)	0.091486	1.05 (0.97;1.13)	0.207787	1.05 (0.98;1.14)	0.186266			0.84 (0.81;0.87)	2.1424e-18
ccl7	Essential hypertension	circulatory system	8684	1.23 (1.21;1.26)	3.66577e-78	1.01 (0.99;1.04)	0.186282	1.12 (1.10;1.14)	7.78227e-25	1.08 (1.06;1.10)	1.18144e-12	1.05 (1.03;1.08)	2.13863e-06	1.04 (1.02;1.06)	0.000294199	1.01 (1.00;1.02)	0.16763	1.01 (1.01;1.02)	0.000275443
angptl2	Hyperlipidemia	endocrine/metabolic	1139	1.19 (1.12;1.26)	2.2185e-08	1.04 (0.98;1.10)	0.186287	1.12 (1.06;1.19)	0.000143537	1.07 (1.01;1.14)	0.0199798	1.02 (0.97;1.09)	0.40967	1.03 (0.98;1.10)	0.251617	1.03 (1.00;1.05)	0.0464882	1.00 (0.98;1.02)	0.903212
ezr	Hyperpotassemia	endocrine/metabolic	478	1.38 (1.26;1.51)	6.97781e-12	1.06 (0.97;1.16)	0.186288	1.14 (1.04;1.25)	0.00455346	1.15 (1.05;1.26)	0.00327907	1.06 (0.97;1.16)	0.231031	1.07 (0.98;1.17)	0.146039	1.02 (0.98;1.07)	0.30116	0.98 (0.94;1.01)	0.202924
vsig4	Other peripheral nerve disorders	neurological	1353	1.21 (1.14;1.28)	2.61435e-11	1.04 (0.98;1.09)	0.1863	1.09 (1.03;1.15)	0.00158101	1.07 (1.01;1.13)	0.0138315	1.06 (1.00;1.12)	0.0397336	1.04 (0.99;1.10)	0.118009	1.02 (0.96;1.08)	0.521987	0.99 (0.97;1.01)	0.255976
fgf23	Diaphragmatic hernia	digestive	3290	1.13 (1.09;1.17)	9.93523e-11	1.02 (0.99;1.06)	0.186312	1.06 (1.02;1.09)	0.00222921	1.05 (1.01;1.09)	0.00681486	1.04 (1.00;1.07)	0.0362445	1.03 (1.00;1.07)	0.0786143	1.01 (0.99;1.02)	0.331819	1.00 (0.98;1.01)	0.443155
lbp	Intestinal infection	infectious diseases	1929	1.17 (1.12;1.22)	7.51287e-12	1.03 (0.99;1.08)	0.186357	1.10 (1.05;1.15)	6.17317e-05	1.07 (1.02;1.12)	0.00486483	1.06 (1.01;1.11)	0.00955731	1.05 (1.00;1.09)	0.0437223	1.00 (0.97;1.02)	0.844502	1.00 (0.99;1.02)	0.727131
il22	Obesity	endocrine/metabolic	3011	1.13 (1.09;1.18)	6.17044e-11	0.98 (0.94;1.01)	0.186364	1.01 (0.98;1.05)	0.470756	0.98 (0.95;1.02)	0.365105	0.99 (0.95;1.02)	0.499973	0.99 (0.95;1.02)	0.487046	0.98 (0.97;1.00)	0.042469	1.00 (0.99;1.02)	0.73872
il12a_il12b	Primary pulmonary hypertension	circulatory system	292	1.40 (1.24;1.57)	1.7188e-08	1.08 (0.96;1.21)	0.186379	1.16 (1.04;1.31)	0.0110845	1.17 (1.04;1.32)	0.00838007	1.08 (0.96;1.21)	0.203733	1.07 (0.95;1.20)	0.256037	0.97 (0.86;1.09)	0.597588	1.04 (0.95;1.15)	0.371682
mfge8	Gout	endocrine/metabolic	841	1.29 (1.21;1.38)	2.45835e-13	1.05 (0.98;1.12)	0.186389	1.03 (0.96;1.10)	0.420269	1.08 (1.01;1.16)	0.0265232	1.04 (0.97;1.11)	0.24581	1.05 (0.99;1.13)	0.125803	1.01 (0.98;1.05)	0.38629	1.04 (1.01;1.06)	0.00474067
tnfrsf14	Pneumonitis due to inhalation of food or vomitus	respiratory	440	1.33 (1.21;1.47)	6.88465e-09	1.07 (0.97;1.17)	0.186425	1.07 (0.97;1.18)	0.161722	1.09 (0.99;1.20)	0.0744827	1.09 (0.99;1.20)	0.0719298	1.07 (0.97;1.18)	0.160989	1.03 (0.98;1.07)	0.234612	1.00 (0.96;1.03)	0.859926
tfpi2	Gout	endocrine/metabolic	838	1.29 (1.21;1.39)	4.48207e-13	1.05 (0.98;1.12)	0.186439	1.02 (0.95;1.09)	0.540217	1.00 (0.93;1.07)	0.944718	1.02 (0.96;1.09)	0.527615	1.04 (0.98;1.12)	0.210856	1.02 (0.98;1.05)	0.385583	0.98 (0.96;1.01)	0.199005
apoa4	Type 1 diabetes	endocrine/metabolic	207	1.71 (1.48;1.96)	4.48693e-14	1.10 (0.96;1.26)	0.186439	1.69 (1.48;1.94)	7.1921e-14	1.67 (1.46;1.92)	3.05695e-13	1.23 (1.07;1.41)	0.00351621	1.17 (1.02;1.35)	0.022771	0.99 (0.93;1.05)	0.645947	1.11 (1.05;1.16)	6.38606e-05
gipc2	Abnormality of gait	neurological	1163	1.23 (1.16;1.31)	2.18718e-11	1.04 (0.98;1.10)	0.18644	1.07 (1.01;1.14)	0.0235566	1.09 (1.03;1.16)	0.00297841	1.07 (1.01;1.14)	0.0162129	1.06 (1.00;1.12)	0.0563093	1.03 (1.00;1.06)	0.0942363
letm1	Diabetic retinopathy	endocrine/metabolic	390	1.34 (1.21;1.48)	1.31822e-08	1.07 (0.97;1.18)	0.186459	1.25 (1.13;1.38)	1.28016e-05	1.21 (1.10;1.34)	0.000167481	1.15 (1.04;1.27)	0.0066471	1.12 (1.02;1.24)	0.0216025			0.98 (0.95;1.02)	0.394591
timp1	Hemoptysis	respiratory	309	1.41 (1.25;1.58)	1.07129e-08	1.08 (0.96;1.21)	0.186462	1.16 (1.04;1.30)	0.00920302	1.14 (1.02;1.28)	0.0214586	1.12 (1.00;1.25)	0.0525559	1.10 (0.99;1.24)	0.0868732	1.07 (0.97;1.18)	0.161561	1.00 (0.96;1.05)	0.823232
msr1	Gastric ulcer	digestive	556	1.30 (1.19;1.42)	1.31511e-08	1.06 (0.97;1.15)	0.186463	1.16 (1.07;1.26)	0.000538762	1.14 (1.04;1.24)	0.00303186	1.11 (1.02;1.20)	0.0180711	1.09 (1.00;1.18)	0.0547798	0.99 (0.91;1.08)	0.842559	1.00 (0.97;1.03)	0.860459
lgals4	Anxiety disorder	mental disorders	2049	1.16 (1.11;1.21)	3.31574e-10	1.03 (0.99;1.08)	0.186486	1.11 (1.06;1.16)	5.81321e-06	1.09 (1.05;1.14)	5.847e-05	1.07 (1.03;1.12)	0.00123615	1.04 (0.99;1.08)	0.109343	1.00 (0.98;1.03)	0.764672	0.99 (0.98;1.01)	0.288547
dpy30	Candidiasis	infectious diseases	1046	1.19 (1.12;1.27)	1.83068e-08	1.04 (0.98;1.11)	0.186489	1.10 (1.03;1.17)	0.0027236	1.11 (1.04;1.18)	0.00134463	1.07 (1.00;1.13)	0.0403475	1.05 (0.99;1.11)	0.138469	1.02 (0.98;1.06)	0.243213	0.99 (0.97;1.02)	0.562881
ca12	Acidosis	endocrine/metabolic	488	1.34 (1.23;1.47)	1.37779e-10	1.06 (0.97;1.16)	0.186507	1.15 (1.05;1.26)	0.00269303	1.14 (1.04;1.25)	0.00496221	1.15 (1.05;1.26)	0.00184117	1.12 (1.02;1.22)	0.017547	0.99 (0.95;1.03)	0.590243	0.99 (0.96;1.02)	0.567715
agr2	Shortness of breath	respiratory	1705	1.16 (1.10;1.21)	3.69413e-09	1.03 (0.98;1.08)	0.186525	1.09 (1.04;1.14)	0.000359042	1.10 (1.05;1.15)	0.000115194	1.09 (1.04;1.14)	0.00045405	1.09 (1.03;1.14)	0.000810584	1.00 (0.98;1.02)	0.834883	1.00 (0.98;1.02)	0.948189
tigit	Chronic airway obstruction	respiratory	1646	1.15 (1.09;1.20)	3.3495e-08	1.03 (0.98;1.08)	0.186541	1.04 (0.99;1.09)	0.0882986	1.03 (0.98;1.08)	0.206848	1.04 (0.99;1.09)	0.151379	1.03 (0.98;1.08)	0.186541	1.02 (1.00;1.04)	0.108794	1.02 (1.00;1.03)	0.0839491
cilp	Renal failure NOS	genitourinary	227	1.55 (1.35;1.78)	4.4882e-10	1.09 (0.96;1.24)	0.186579	1.29 (1.13;1.47)	0.000173756	1.19 (1.04;1.35)	0.00968167	1.14 (1.00;1.29)	0.0549955	1.10 (0.97;1.25)	0.15122	1.01 (0.95;1.07)	0.723545	0.97 (0.92;1.02)	0.204175
immt	Arthropathy NOS	musculoskeletal	5574	1.16 (1.13;1.19)	2.29331e-26	1.02 (0.99;1.05)	0.1866	1.07 (1.04;1.10)	8.46566e-07	1.06 (1.03;1.08)	7.11966e-05	1.04 (1.01;1.07)	0.00260824	1.02 (1.00;1.05)	0.108519	1.00 (0.99;1.01)	0.544466	1.01 (1.00;1.02)	0.144729
spink1	Mitral valve disease	circulatory system	1007	1.32 (1.24;1.41)	1.8187e-17	1.04 (0.98;1.11)	0.186605	1.10 (1.03;1.18)	0.0026663	1.09 (1.02;1.16)	0.0086397	1.10 (1.03;1.17)	0.00351618	1.07 (1.00;1.14)	0.0387546	1.00 (0.97;1.02)	0.776359	0.99 (0.97;1.01)	0.447531
tafa5	E. coli	infectious diseases	813	1.38 (1.28;1.48)	1.7761e-18	1.05 (0.98;1.12)	0.186619	1.02 (0.95;1.09)	0.666673	1.02 (0.95;1.09)	0.603744	1.05 (0.98;1.12)	0.187402	1.04 (0.97;1.11)	0.268651	0.99 (0.96;1.02)	0.564378	0.98 (0.95;1.00)	0.0752696
cd79b	Other forms of chronic heart disease	circulatory system	982	1.24 (1.17;1.33)	2.44124e-11	0.96 (0.90;1.02)	0.186652	0.97 (0.91;1.03)	0.289941	0.95 (0.89;1.01)	0.102729	0.94 (0.89;1.01)	0.0719029	0.96 (0.90;1.02)	0.155556	1.00 (0.97;1.03)	0.876017	0.98 (0.96;1.01)	0.185847
gfer	Shortness of breath	respiratory	1720	1.15 (1.09;1.20)	2.27087e-08	1.03 (0.98;1.08)	0.186676	1.14 (1.09;1.20)	6.54716e-08	1.11 (1.06;1.17)	1.41356e-05	1.05 (1.00;1.10)	0.0479337	1.04 (0.99;1.09)	0.144366	1.02 (0.99;1.04)	0.200267
ccl3	Tachycardia NOS	circulatory system	637	1.31 (1.20;1.42)	1.60164e-10	1.05 (0.97;1.14)	0.186702	1.06 (0.98;1.14)	0.173606	1.07 (0.99;1.16)	0.0870902	1.09 (1.01;1.18)	0.0285221	1.08 (1.00;1.17)	0.0531784	0.97 (0.94;1.01)	0.158108	1.00 (0.97;1.03)	0.926488
lama4	Edema	symptoms	992	1.20 (1.13;1.28)	1.89306e-08	1.04 (0.98;1.11)	0.186706	1.07 (1.00;1.13)	0.0492775	1.07 (1.00;1.14)	0.036604	1.05 (0.99;1.12)	0.107009	1.04 (0.98;1.11)	0.221538	1.03 (1.00;1.06)	0.045146	0.99 (0.97;1.02)	0.547676
siglec1	Hyperpotassemia	endocrine/metabolic	478	1.79 (1.63;1.97)	3.87194e-34	1.06 (0.97;1.16)	0.186757	1.22 (1.11;1.33)	2.97871e-05	1.18 (1.07;1.29)	0.000542083	1.13 (1.03;1.24)	0.0076957	1.17 (1.06;1.28)	0.00093231	0.95 (0.87;1.03)	0.183691	1.02 (0.98;1.05)	0.407734
sfrp4	Obstructive chronic bronchitis	respiratory	803	0.93 (0.87;1.00)	0.0595379	0.95 (0.89;1.02)	0.186765	0.77 (0.71;0.83)	8.11047e-13	0.79 (0.74;0.85)	3.4688e-10	0.93 (0.87;1.00)	0.0577905	0.92 (0.85;0.99)	0.0189233	0.99 (0.96;1.03)	0.787851	0.97 (0.95;1.00)	0.0420155
tff2	Other diseases of respiratory system, NEC	respiratory	3979	1.19 (1.15;1.23)	6.82752e-26	1.02 (0.99;1.05)	0.186771	1.06 (1.03;1.10)	0.000284449	1.09 (1.05;1.12)	2.77366e-07	1.06 (1.03;1.09)	0.000385276	1.05 (1.02;1.08)	0.00359916	1.00 (0.99;1.02)	0.76835	1.00 (0.99;1.02)	0.531922
klrk1	Diabetic retinopathy	endocrine/metabolic	389	1.38 (1.25;1.52)	2.35086e-10	1.07 (0.97;1.18)	0.186823	1.30 (1.17;1.43)	3.2603e-07	1.30 (1.17;1.43)	3.11831e-07	1.25 (1.13;1.38)	1.24227e-05	1.11 (1.01;1.23)	0.0329612	1.04 (0.99;1.09)	0.141513	1.04 (1.00;1.08)	0.0564644
cd276	Congestive heart failure (CHF) NOS	circulatory system	891	1.37 (1.28;1.47)	5.4725e-19	1.04 (0.98;1.12)	0.186833	1.18 (1.11;1.26)	6.8359e-07	1.11 (1.04;1.18)	0.00271503	1.12 (1.05;1.20)	0.000694895	1.08 (1.01;1.15)	0.0235626	0.96 (0.93;1.00)	0.0800338	0.99 (0.97;1.02)	0.535722
brk1	Essential hypertension	circulatory system	8515	1.07 (1.04;1.09)	3.75463e-09	1.01 (0.99;1.04)	0.18685	1.06 (1.04;1.08)	9.93229e-08	1.03 (1.01;1.05)	0.00572017	1.03 (1.01;1.05)	0.0078308	1.02 (1.00;1.04)	0.0422012			1.01 (1.00;1.02)	0.0116968
dmd	Gout	endocrine/metabolic	777	1.24 (1.16;1.34)	5.8319e-09	1.05 (0.98;1.13)	0.186854	1.21 (1.13;1.31)	2.66996e-07	1.05 (0.98;1.13)	0.180148	1.07 (0.99;1.15)	0.0827611	1.05 (0.98;1.13)	0.161833
siglec7	Alcoholism	mental disorders	1551	1.18 (1.12;1.24)	1.67857e-10	1.03 (0.98;1.09)	0.186871	1.10 (1.05;1.16)	0.000123729	1.07 (1.02;1.12)	0.0086774	1.07 (1.02;1.13)	0.00753674	1.06 (1.01;1.12)	0.0201596	0.98 (0.95;1.00)	0.0530856	1.00 (0.98;1.01)	0.626533
sema3f	Emphysema	respiratory	524	1.13 (1.03;1.23)	0.00720533	0.94 (0.87;1.03)	0.186886	0.78 (0.71;0.85)	1.4458e-08	0.78 (0.72;0.85)	3.32952e-08	0.89 (0.82;0.97)	0.00885028	0.89 (0.82;0.97)	0.0082062	1.00 (0.96;1.05)	0.903966	1.00 (0.97;1.03)	0.84594
tnfrsf12a	Influenza	respiratory	423	1.34 (1.21;1.49)	1.45964e-08	1.07 (0.97;1.17)	0.186892	1.09 (0.99;1.20)	0.0977693	1.12 (1.02;1.23)	0.0228749	1.14 (1.04;1.26)	0.00722151	1.10 (1.00;1.21)	0.043846	0.93 (0.86;1.00)	0.0495486	1.01 (0.98;1.05)	0.514437
entr1	Type 2 diabetes	endocrine/metabolic	2537	1.37 (1.32;1.43)	6.10873e-54	1.03 (0.99;1.07)	0.186893	1.19 (1.15;1.24)	1.46882e-18	1.13 (1.09;1.18)	5.29766e-10	1.14 (1.10;1.19)	2.50825e-11	1.07 (1.03;1.11)	0.000591075	1.02 (1.00;1.04)	0.05162	1.00 (0.99;1.02)	0.900968
pinlyp	Chronic renal failure [CKD]	genitourinary	1921	1.18 (1.12;1.23)	2.138e-12	1.03 (0.99;1.08)	0.186901	1.15 (1.10;1.20)	1.51378e-09	1.03 (0.99;1.08)	0.13533	1.03 (0.98;1.08)	0.224957	1.03 (0.99;1.08)	0.167458	1.01 (0.99;1.03)	0.412525	1.01 (1.00;1.03)	0.100197
adamtsl2	Superficial cellulitis and abscess	dermatologic	521	1.41 (1.29;1.54)	1.35726e-14	1.06 (0.97;1.16)	0.186908	1.29 (1.19;1.41)	5.87664e-09	1.22 (1.12;1.33)	8.00587e-06	1.13 (1.04;1.23)	0.00570038	1.11 (1.02;1.21)	0.0144991	1.02 (0.99;1.06)	0.173658	1.00 (0.97;1.03)	0.903486
stc1	Cellulitis and abscess of arm/hand	dermatologic	1085	1.35 (1.27;1.44)	2.16327e-21	1.04 (0.98;1.11)	0.186908	1.13 (1.07;1.20)	4.01743e-05	1.10 (1.04;1.17)	0.00123953	1.10 (1.03;1.17)	0.00210736	1.04 (0.98;1.10)	0.199858	1.00 (0.97;1.04)	0.91999	0.98 (0.96;1.00)	0.0804465
cd302	Abdominal pain	symptoms	3918	1.11 (1.07;1.14)	2.35402e-09	1.02 (0.99;1.05)	0.186924	1.05 (1.02;1.09)	0.00100737	1.06 (1.02;1.09)	0.000850424	1.05 (1.02;1.08)	0.00375101	1.02 (0.99;1.05)	0.257345	1.01 (0.99;1.03)	0.247877	1.00 (0.99;1.01)	0.546361
pth1r	Other chronic ischemic heart disease, unspecified	circulatory system	2263	1.14 (1.10;1.19)	3.73455e-10	1.03 (0.99;1.07)	0.186979	1.06 (1.02;1.11)	0.00503305	1.06 (1.01;1.10)	0.00942917	1.05 (1.01;1.10)	0.0192382	1.05 (1.01;1.09)	0.0240572	1.01 (0.94;1.08)	0.802147	0.99 (0.98;1.01)	0.233543
cxcl8	Pneumococcal pneumonia	respiratory	1800	1.12 (1.07;1.17)	4.65989e-06	1.03 (0.98;1.08)	0.186985	1.15 (1.10;1.21)	5.13237e-09	1.15 (1.10;1.21)	3.71027e-09	1.14 (1.09;1.19)	5.90774e-08	1.11 (1.06;1.16)	1.46792e-05	0.97 (0.94;1.00)	0.0657697	1.01 (0.99;1.02)	0.47046
igfbp4	Rheumatoid arthritis and other inflammatory polyarthropathies	musculoskeletal	240	1.55 (1.35;1.78)	3.75438e-10	1.09 (0.96;1.24)	0.186987	1.20 (1.06;1.37)	0.00498178	1.25 (1.10;1.43)	0.000654351	1.14 (1.00;1.29)	0.0511472	1.11 (0.98;1.26)	0.105377	1.03 (0.98;1.08)	0.314061	1.05 (1.01;1.10)	0.0226955
cd7	Type 2 diabetes with ophthalmic manifestations	endocrine/metabolic	393	1.33 (1.21;1.47)	1.353e-08	1.07 (0.97;1.18)	0.18699	1.18 (1.07;1.30)	0.00103632	1.15 (1.04;1.27)	0.0062847	1.08 (0.98;1.20)	0.108518	1.07 (0.97;1.18)	0.171276	1.04 (0.97;1.12)	0.224793	0.98 (0.94;1.01)	0.202691
ambp	Delirium due to conditions classified elsewhere	mental disorders	792	1.29 (1.20;1.39)	1.22749e-11	1.05 (0.98;1.12)	0.187004	1.15 (1.07;1.23)	0.000104719	1.16 (1.08;1.24)	5.22847e-05	1.13 (1.05;1.21)	0.0005865	1.09 (1.01;1.17)	0.0185063	1.06 (0.93;1.21)	0.35749	1.01 (0.98;1.04)	0.502436
nfya	Obesity	endocrine/metabolic	2933	1.12 (1.08;1.16)	2.86944e-09	0.98 (0.94;1.01)	0.187011	1.01 (0.97;1.05)	0.583542	0.99 (0.95;1.02)	0.521171	0.98 (0.95;1.02)	0.278764	0.98 (0.94;1.01)	0.187011
col6a3	Spinal stenosis of lumbar region	musculoskeletal	589	1.27 (1.17;1.38)	2.72935e-08	1.06 (0.97;1.15)	0.187018	1.07 (0.98;1.16)	0.113655	1.08 (1.00;1.17)	0.0630744	1.09 (1.01;1.19)	0.0322429	1.08 (1.00;1.18)	0.0568858	0.98 (0.95;1.02)	0.291187	1.02 (0.99;1.05)	0.233866
ece1	Phlebitis and thrombophlebitis of lower extremities	circulatory system	607	1.01 (0.93;1.09)	0.817773	1.06 (0.97;1.14)	0.187073	1.02 (0.94;1.10)	0.63578	1.03 (0.95;1.11)	0.535747	1.06 (0.97;1.14)	0.185805	1.06 (0.97;1.14)	0.187073	1.00 (0.92;1.09)	0.998339	0.88 (0.85;0.90)	9.32866e-21
tnf	Respiratory insufficiency	respiratory	408	1.42 (1.28;1.57)	1.2302e-11	1.07 (0.97;1.18)	0.187078	1.14 (1.03;1.26)	0.01293	1.08 (0.97;1.19)	0.146152	1.07 (0.97;1.18)	0.200274	1.06 (0.96;1.17)	0.230452	1.02 (0.74;1.40)	0.915925	1.02 (0.98;1.07)	0.267216
il19	Cholelithiasis	digestive	1084	1.22 (1.15;1.30)	6.10729e-11	1.04 (0.98;1.10)	0.187079	1.08 (1.02;1.14)	0.0142488	1.08 (1.01;1.14)	0.0159428	1.06 (1.00;1.13)	0.0482374	1.04 (0.98;1.10)	0.206517	0.99 (0.96;1.01)	0.338926	1.07 (1.05;1.09)	7.78715e-10
mmp7	Nonspecific chest pain	circulatory system	2843	1.14 (1.10;1.19)	8.82666e-12	1.03 (0.99;1.06)	0.187104	1.10 (1.06;1.15)	2.36252e-07	1.10 (1.06;1.14)	8.13462e-07	1.03 (0.99;1.07)	0.152865	1.03 (0.99;1.07)	0.100437	1.00 (0.97;1.02)	0.821519	1.01 (0.99;1.02)	0.370752
krt18	Iron deficiency anemias, unspecified or not due to blood loss	hematopoietic	1875	1.26 (1.20;1.32)	9.07961e-21	1.03 (0.99;1.08)	0.187108	1.20 (1.14;1.25)	2.12815e-14	1.13 (1.08;1.18)	1.86245e-07	1.11 (1.06;1.17)	3.89647e-06	1.10 (1.05;1.15)	7.90704e-05	1.01 (0.99;1.03)	0.325012	0.99 (0.98;1.01)	0.405876
defa1_defa1b	Edema	symptoms	954	1.30 (1.22;1.38)	2.09241e-15	1.04 (0.98;1.11)	0.187112	1.04 (0.98;1.11)	0.185497	1.02 (0.96;1.09)	0.528476	1.05 (0.98;1.12)	0.159359	1.05 (0.99;1.12)	0.118219	1.01 (0.99;1.04)	0.410181	0.99 (0.97;1.02)	0.47632
ftcd	Cholelithiasis	digestive	1084	1.33 (1.25;1.41)	1.09694e-19	1.04 (0.98;1.11)	0.187113	1.18 (1.11;1.25)	7.01736e-08	1.15 (1.08;1.22)	9.2452e-06	1.06 (1.00;1.13)	0.0531008	1.04 (0.98;1.10)	0.215979	0.97 (0.92;1.02)	0.251561	1.01 (0.99;1.03)	0.496831
lep	Other abnormal blood chemistry	symptoms	1472	1.25 (1.18;1.33)	7.32199e-13	0.97 (0.92;1.02)	0.187115	1.06 (1.01;1.12)	0.0262705	1.01 (0.96;1.06)	0.69996	0.99 (0.94;1.05)	0.813215	0.97 (0.92;1.02)	0.288554	1.00 (0.98;1.02)	0.780169	0.99 (0.97;1.01)	0.166884
efna4	Abdominal aortic aneurysm	circulatory system	285	1.50 (1.33;1.69)	4.03702e-11	1.08 (0.96;1.22)	0.187141	1.11 (0.99;1.25)	0.0817756	1.09 (0.97;1.23)	0.131903	1.12 (1.00;1.26)	0.0535605	1.10 (0.98;1.23)	0.118901	0.95 (0.80;1.11)	0.507949	1.06 (1.01;1.10)	0.00956146
orm1	Staphylococcus infections	infectious diseases	467	1.36 (1.24;1.49)	4.24929e-11	1.06 (0.97;1.16)	0.187149	1.10 (1.01;1.21)	0.03283	1.10 (1.01;1.21)	0.0343162	1.07 (0.98;1.18)	0.128079	1.08 (0.99;1.18)	0.101934	1.04 (0.99;1.08)	0.118863	1.00 (0.97;1.03)	0.921627
c2	Respiratory failure	respiratory	1001	1.29 (1.21;1.38)	3.53873e-15	1.04 (0.98;1.11)	0.18717	1.08 (1.01;1.14)	0.022974	1.03 (0.97;1.10)	0.330733	1.05 (0.98;1.11)	0.143367	1.04 (0.98;1.11)	0.175595	0.99 (0.91;1.08)	0.868052	1.00 (0.97;1.02)	0.89165
inhbc	Arthropathy NOS	musculoskeletal	5719	1.17 (1.14;1.20)	2.23482e-32	0.98 (0.96;1.01)	0.1872	1.08 (1.06;1.11)	1.44649e-09	0.99 (0.96;1.01)	0.270438	0.98 (0.96;1.01)	0.142318	0.98 (0.96;1.01)	0.131284	0.99 (0.98;1.00)	0.242231	0.98 (0.97;0.99)	0.000291703
nt5c1a	Vitamin D deficiency	endocrine/metabolic	928	1.33 (1.24;1.43)	1.65587e-16	1.04 (0.98;1.11)	0.187215	1.17 (1.10;1.25)	2.93562e-06	1.13 (1.06;1.20)	0.000260232	1.14 (1.07;1.22)	6.70951e-05	1.11 (1.04;1.19)	0.00140765			1.00 (0.97;1.04)	0.905215
c19orf12	Sexual and gender identity disorders	mental disorders	363	1.38 (1.24;1.54)	5.0725e-09	1.07 (0.97;1.19)	0.187217	1.30 (1.17;1.45)	1.27998e-06	1.18 (1.06;1.31)	0.00219677	1.16 (1.04;1.29)	0.00727412	1.09 (0.98;1.22)	0.0940189	1.21 (0.84;1.74)	0.302405	0.99 (0.96;1.03)	0.763568
spon2	Phlebitis and thrombophlebitis of lower extremities	circulatory system	617	1.33 (1.23;1.45)	4.8662e-12	1.06 (0.97;1.14)	0.187219	1.09 (1.00;1.18)	0.0416124	1.08 (1.00;1.17)	0.0507471	1.05 (0.97;1.14)	0.212257	1.06 (0.98;1.14)	0.17846	1.02 (0.98;1.06)	0.399466	0.99 (0.96;1.01)	0.349215
marco	Congestive heart failure (CHF) NOS	circulatory system	891	1.33 (1.24;1.42)	1.29804e-16	1.05 (0.98;1.12)	0.187219	1.09 (1.02;1.17)	0.00788483	1.11 (1.04;1.18)	0.00249743	1.04 (0.97;1.11)	0.248184	1.04 (0.98;1.11)	0.201774	1.01 (0.97;1.04)	0.755213	1.00 (0.98;1.03)	0.932226
ace2	Unspecified monoarthritis	musculoskeletal	2774	1.21 (1.16;1.27)	3.75785e-20	1.03 (0.99;1.06)	0.187222	1.09 (1.05;1.13)	8.34884e-06	1.06 (1.02;1.11)	0.00176077	1.08 (1.04;1.13)	2.37263e-05	1.05 (1.01;1.09)	0.00769894	1.00 (0.98;1.01)	0.718346	1.00 (0.99;1.01)	0.959959
il5ra	Chronic renal failure [CKD]	genitourinary	2083	1.21 (1.16;1.27)	7.69071e-18	1.03 (0.99;1.07)	0.187257	1.10 (1.06;1.15)	7.30018e-06	1.10 (1.06;1.15)	1.04731e-05	1.05 (1.01;1.10)	0.0164911	1.05 (1.01;1.10)	0.0205362	1.01 (0.99;1.03)	0.413531	1.02 (1.00;1.03)	0.0607772
clstn3	Essential hypertension	circulatory system	8497	1.14 (1.11;1.16)	1.48045e-30	1.01 (0.99;1.04)	0.187279	1.06 (1.03;1.08)	4.72095e-07	1.06 (1.03;1.08)	7.32284e-07	1.04 (1.02;1.06)	0.000302105	1.03 (1.01;1.05)	0.0040866	1.00 (0.99;1.01)	0.587243	1.01 (1.01;1.02)	0.000275249
nfasc	Sexual and gender identity disorders	mental disorders	376	1.83 (1.65;2.03)	1.43617e-29	1.07 (0.97;1.19)	0.187291	1.90 (1.72;2.10)	2.80337e-36	1.42 (1.28;1.57)	1.3609e-11	1.41 (1.27;1.56)	4.92632e-11	1.29 (1.17;1.43)	9.12758e-07	0.97 (0.91;1.03)	0.316986	0.98 (0.95;1.02)	0.40403
umod	Mitral valve disease	circulatory system	1006	0.77 (0.72;0.82)	1.58819e-15	0.96 (0.90;1.02)	0.18732	0.89 (0.83;0.94)	0.000154225	0.89 (0.84;0.95)	0.000309532	0.92 (0.87;0.98)	0.0108011	0.93 (0.87;0.99)	0.015501	1.00 (0.97;1.04)	0.815256	1.00 (0.98;1.02)	0.958062
gusb	Obstructive chronic bronchitis	respiratory	834	1.29 (1.20;1.38)	5.78029e-12	0.96 (0.89;1.02)	0.187325	1.19 (1.11;1.28)	1.39122e-06	1.09 (1.01;1.17)	0.0207594	1.05 (0.98;1.12)	0.19722	1.01 (0.94;1.08)	0.839902	1.00 (0.97;1.03)	0.879553	1.01 (0.98;1.04)	0.524232
wfikkn1	Emphysema	respiratory	517	0.69 (0.63;0.76)	4.57387e-15	0.94 (0.87;1.03)	0.187325	0.72 (0.66;0.79)	3.8563e-12	0.83 (0.76;0.91)	6.04385e-05	0.90 (0.82;0.98)	0.0148401	0.91 (0.83;0.99)	0.0267439	1.05 (1.01;1.09)	0.00683495	1.00 (0.97;1.03)	0.907632
havcr1	GERD	digestive	3463	1.13 (1.09;1.17)	2.64488e-10	1.02 (0.99;1.06)	0.18734	1.09 (1.06;1.13)	2.12069e-07	1.10 (1.07;1.14)	1.54625e-08	1.08 (1.04;1.11)	1.84958e-05	1.03 (0.99;1.06)	0.127272	1.01 (1.00;1.03)	0.0455228	1.00 (0.99;1.01)	0.939802
prune2	Obesity	endocrine/metabolic	2970	1.14 (1.10;1.18)	2.21928e-12	1.02 (0.99;1.06)	0.187342	1.05 (1.02;1.09)	0.00410781	1.03 (0.99;1.07)	0.106146	1.02 (0.99;1.06)	0.187342	1.02 (0.99;1.06)	0.187342			1.00 (0.98;1.03)	0.792331
thy1	Hypoglycemia	endocrine/metabolic	359	1.81 (1.63;2.01)	1.17974e-27	1.07 (0.97;1.19)	0.187373	1.15 (1.04;1.27)	0.00907186	1.17 (1.05;1.30)	0.00305273	1.06 (0.96;1.18)	0.243861	1.06 (0.96;1.18)	0.236761	1.00 (0.94;1.07)	0.996011	1.00 (0.96;1.05)	0.920074
ifnlr1	Shortness of breath	respiratory	1765	1.20 (1.14;1.26)	1.21691e-13	1.03 (0.98;1.08)	0.187374	1.08 (1.03;1.13)	0.00103398	1.08 (1.03;1.14)	0.000716969	1.04 (1.00;1.09)	0.0669423	1.03 (0.98;1.08)	0.190326	1.02 (0.99;1.04)	0.179795	1.01 (0.99;1.03)	0.260799
apod	Congestive heart failure (CHF) NOS	circulatory system	818	0.72 (0.67;0.77)	2.24212e-20	0.95 (0.89;1.02)	0.187378	0.74 (0.69;0.79)	3.71423e-17	0.87 (0.81;0.93)	7.68929e-05	0.90 (0.84;0.96)	0.00210841	0.95 (0.88;1.01)	0.116566	1.00 (0.95;1.05)	0.998934	0.99 (0.96;1.01)	0.305965
hpgds	Sexual and gender identity disorders	mental disorders	365	0.75 (0.68;0.83)	3.57689e-08	0.93 (0.84;1.03)	0.187409	0.82 (0.74;0.90)	0.000106915	0.87 (0.78;0.96)	0.00614303	0.89 (0.80;0.98)	0.0231393	0.88 (0.79;0.97)	0.0141029	0.99 (0.94;1.03)	0.602087	1.00 (0.97;1.04)	0.841434
csf3	Arthropathy NOS	musculoskeletal	5611	1.09 (1.06;1.12)	3.11425e-10	0.98 (0.96;1.01)	0.187423	1.04 (1.01;1.06)	0.0079082	1.04 (1.01;1.06)	0.00798223	0.99 (0.97;1.02)	0.664905	0.98 (0.96;1.01)	0.215843	0.99 (0.98;1.00)	0.135186	1.01 (1.00;1.01)	0.225196
igsf9	Abnormal results of function study of liver	digestive	907	1.24 (1.16;1.33)	3.31071e-10	0.96 (0.90;1.02)	0.187424	1.00 (0.94;1.07)	0.949621	0.98 (0.91;1.04)	0.480909	0.94 (0.88;1.01)	0.0923608	0.96 (0.90;1.03)	0.279972	0.96 (0.92;1.00)	0.040686	1.00 (0.98;1.02)	0.89369
cdon	Hypoglycemia	endocrine/metabolic	355	1.39 (1.25;1.55)	2.63648e-09	1.07 (0.97;1.19)	0.187442	1.32 (1.19;1.47)	2.15715e-07	1.37 (1.23;1.52)	5.67129e-09	1.30 (1.17;1.44)	1.38074e-06	1.12 (1.00;1.24)	0.0418366			1.00 (0.96;1.04)	0.924075
fabp4	Aortic valve disease	circulatory system	411	1.34 (1.21;1.49)	3.996e-08	0.94 (0.85;1.03)	0.187461	0.97 (0.88;1.07)	0.526815	0.96 (0.87;1.06)	0.412892	0.97 (0.88;1.07)	0.558737	0.97 (0.88;1.07)	0.505795	1.02 (0.97;1.08)	0.37736	1.01 (0.97;1.04)	0.78558
osm	Diabetic retinopathy	endocrine/metabolic	400	1.33 (1.20;1.47)	3.30731e-08	0.94 (0.85;1.03)	0.187462	1.14 (1.03;1.26)	0.0087271	1.13 (1.02;1.25)	0.0180076	1.08 (0.97;1.19)	0.151287	0.96 (0.86;1.06)	0.368103	0.97 (0.90;1.04)	0.391777	1.00 (0.97;1.04)	0.806778
pth1r	Cardiomegaly	circulatory system	1040	1.21 (1.13;1.28)	2.35682e-09	1.04 (0.98;1.11)	0.187488	1.09 (1.03;1.16)	0.00449812	1.09 (1.03;1.16)	0.00553095	1.09 (1.02;1.16)	0.00677935	1.06 (1.00;1.13)	0.0458588	1.05 (0.94;1.16)	0.395488	0.98 (0.96;1.01)	0.171482
mme	Ascites (non malignant)	digestive	344	1.53 (1.37;1.70)	2.75756e-14	1.07 (0.97;1.20)	0.187497	1.02 (0.91;1.13)	0.765037	1.05 (0.94;1.17)	0.364952	1.07 (0.96;1.19)	0.217422	1.07 (0.96;1.19)	0.221625	1.01 (0.96;1.05)	0.812947	0.99 (0.96;1.03)	0.777147
msln	Cardiac arrest	circulatory system	322	1.39 (1.24;1.56)	2.38145e-08	1.08 (0.97;1.20)	0.187498	1.14 (1.03;1.28)	0.0144271	1.14 (1.03;1.27)	0.0159688	1.11 (0.99;1.23)	0.0685994	1.08 (0.97;1.20)	0.177982	0.96 (0.90;1.01)	0.141734	1.01 (0.97;1.05)	0.635693
fut3_fut5	Other chronic nonalcoholic liver disease	digestive	697	1.26 (1.17;1.36)	6.1677e-09	1.05 (0.98;1.13)	0.187569	1.02 (0.94;1.10)	0.663199	1.04 (0.96;1.12)	0.329378	1.10 (1.02;1.18)	0.0159586	1.08 (1.00;1.16)	0.0491237	0.97 (0.92;1.01)	0.139683	1.02 (0.99;1.05)	0.123926
edn1	Dysphagia	digestive	1367	1.17 (1.11;1.24)	1.57377e-08	1.04 (0.98;1.09)	0.187576	1.06 (1.00;1.12)	0.0355436	1.06 (1.01;1.12)	0.0306728	1.07 (1.01;1.13)	0.0122251	1.07 (1.01;1.13)	0.016282	1.00 (0.97;1.03)	0.960607
cst3	Other acute and subacute forms of ischemic heart disease	circulatory system	364	1.62 (1.45;1.82)	3.11454e-17	1.07 (0.97;1.19)	0.187579	1.09 (0.98;1.21)	0.119497	1.06 (0.96;1.18)	0.24238	1.07 (0.96;1.19)	0.201577	1.07 (0.97;1.19)	0.187579	1.00 (0.95;1.05)	0.933804	1.02 (0.98;1.05)	0.398354
cd101	Other diseases of respiratory system, NEC	respiratory	3872	1.10 (1.07;1.14)	8.67666e-10	1.02 (0.99;1.05)	0.187592	1.03 (1.00;1.07)	0.0339922	1.03 (1.00;1.06)	0.0583179	1.03 (1.00;1.06)	0.0960815	1.02 (0.99;1.06)	0.167037	1.00 (0.98;1.02)	0.751833	1.00 (0.99;1.01)	0.745003
pxn	Acute renal failure	genitourinary	2382	1.24 (1.19;1.29)	1.28201e-24	1.03 (0.99;1.07)	0.187597	1.12 (1.07;1.16)	1.65241e-07	1.02 (0.98;1.06)	0.432074	1.03 (0.99;1.07)	0.172742	1.02 (0.98;1.07)	0.252514	1.00 (0.98;1.02)	0.954772	1.00 (0.98;1.01)	0.563843
tff2	Respiratory insufficiency	respiratory	419	1.64 (1.48;1.82)	5.1902e-22	1.07 (0.97;1.18)	0.187598	1.23 (1.11;1.36)	5.31482e-05	1.24 (1.12;1.37)	1.74272e-05	1.17 (1.06;1.29)	0.00137297	1.15 (1.04;1.27)	0.0056646	0.99 (0.94;1.05)	0.779989	1.00 (0.96;1.04)	0.981737
hyal1	Peripheral vascular disease, unspecified	circulatory system	561	1.37 (1.26;1.49)	3.69505e-13	1.06 (0.97;1.15)	0.187599	1.33 (1.22;1.44)	5.79062e-11	1.25 (1.15;1.36)	1.85532e-07	1.16 (1.07;1.26)	0.000581038	1.14 (1.05;1.24)	0.00185538	1.04 (0.98;1.10)	0.156565	0.99 (0.96;1.02)	0.663405
itgbl1	Pneumococcal pneumonia	respiratory	1770	1.24 (1.18;1.30)	3.73831e-17	1.03 (0.98;1.08)	0.187686	1.13 (1.07;1.18)	8.39344e-07	1.13 (1.08;1.19)	4.54234e-07	1.10 (1.05;1.16)	6.88589e-05	1.08 (1.03;1.14)	0.00104772	1.01 (0.98;1.03)	0.582355	0.99 (0.98;1.01)	0.510374
lbp	Delirium due to conditions classified elsewhere	mental disorders	790	1.23 (1.15;1.32)	1.23466e-08	1.05 (0.98;1.12)	0.187699	1.14 (1.06;1.22)	0.000249814	1.10 (1.03;1.18)	0.00690612	1.10 (1.02;1.18)	0.00921611	1.07 (1.00;1.15)	0.0504539	1.00 (0.96;1.05)	0.81985	0.98 (0.95;1.01)	0.103249
cpped1	Acute renal failure	genitourinary	2449	1.09 (1.05;1.14)	1.36579e-05	1.03 (0.99;1.07)	0.187715	1.13 (1.09;1.18)	9.18829e-10	1.14 (1.09;1.19)	2.10794e-10	1.08 (1.04;1.12)	0.000255016	1.03 (0.99;1.08)	0.0949818	1.00 (0.98;1.02)	0.926402	1.01 (0.99;1.02)	0.469609
heg1	Abnormal results of function study of liver	digestive	887	1.31 (1.22;1.40)	8.74865e-15	1.05 (0.98;1.12)	0.187716	1.18 (1.10;1.26)	1.23805e-06	1.12 (1.05;1.20)	0.000545634	1.05 (0.98;1.12)	0.180758	1.06 (0.99;1.13)	0.0950845	1.00 (0.97;1.03)	0.983216	0.99 (0.97;1.02)	0.515233
asgr1	Other disorders of metabolism	endocrine/metabolic	389	1.41 (1.27;1.56)	6.56923e-11	1.07 (0.97;1.18)	0.187753	1.14 (1.03;1.26)	0.00892586	1.15 (1.04;1.27)	0.00550386	1.10 (1.00;1.22)	0.0526556	1.11 (1.00;1.22)	0.0460869	0.99 (0.94;1.04)	0.614869	1.09 (1.06;1.14)	1.25322e-06
adgrg1	Gout	endocrine/metabolic	828	1.38 (1.28;1.47)	3.69429e-19	1.05 (0.98;1.12)	0.187758	1.29 (1.21;1.38)	2.71521e-14	1.12 (1.05;1.19)	0.00101296	1.09 (1.02;1.16)	0.0122737	1.06 (0.99;1.14)	0.0760775	0.97 (0.94;1.00)	0.0728834	1.00 (0.97;1.02)	0.772764
agr2	Type 1 diabetes	endocrine/metabolic	206	1.65 (1.43;1.90)	2.38071e-12	1.10 (0.96;1.26)	0.187787	1.57 (1.36;1.80)	2.27886e-10	1.57 (1.36;1.80)	2.171e-10	1.51 (1.32;1.74)	4.51012e-09	1.52 (1.33;1.75)	2.18332e-09	1.05 (0.99;1.12)	0.108799	1.06 (1.01;1.12)	0.0140518
lep	Diaphragmatic hernia	digestive	3256	1.22 (1.17;1.27)	4.16049e-21	1.02 (0.99;1.06)	0.187803	1.03 (0.99;1.06)	0.123563	1.04 (1.01;1.08)	0.0199338	1.04 (1.01;1.08)	0.0207314	1.04 (1.00;1.07)	0.0436203	1.01 (1.00;1.03)	0.0468735	0.99 (0.98;1.01)	0.370814
ccl21	Cyst of kidney, acquired	genitourinary	493	1.30 (1.19;1.42)	1.65319e-08	1.06 (0.97;1.16)	0.187876	1.17 (1.07;1.28)	0.000776537	1.16 (1.06;1.26)	0.00155325	1.09 (0.99;1.19)	0.0725183	1.07 (0.98;1.18)	0.115727	1.01 (0.97;1.05)	0.624211	1.02 (0.99;1.05)	0.279811
cthrc1	Renal failure NOS	genitourinary	227	1.71 (1.48;1.97)	6.12213e-13	1.09 (0.96;1.24)	0.187877	1.55 (1.36;1.77)	9.13511e-11	1.28 (1.12;1.46)	0.0002131	1.21 (1.06;1.38)	0.00430786	1.21 (1.06;1.38)	0.00467635	1.01 (0.96;1.07)	0.638361	1.05 (1.00;1.10)	0.0531969
cst7	Abnormality of gait	neurological	1238	1.21 (1.15;1.28)	1.27834e-11	1.04 (0.98;1.10)	0.187878	1.12 (1.05;1.18)	0.000130985	1.09 (1.03;1.15)	0.00213596	1.07 (1.01;1.13)	0.0130969	1.05 (0.99;1.11)	0.094718	0.99 (0.96;1.02)	0.570195	1.01 (0.98;1.03)	0.595623
reg3a	Delirium due to conditions classified elsewhere	mental disorders	793	1.27 (1.18;1.37)	1.18782e-10	1.05 (0.98;1.13)	0.187914	1.16 (1.08;1.25)	6.50182e-05	1.17 (1.09;1.26)	1.14194e-05	1.10 (1.03;1.18)	0.00750423	1.08 (1.01;1.16)	0.0279347	1.04 (1.00;1.09)	0.076956	1.00 (0.98;1.03)	0.911076
p4hb	Respiratory failure	respiratory	1005	1.25 (1.17;1.33)	6.04588e-12	1.04 (0.98;1.11)	0.187938	1.26 (1.18;1.34)	1.46441e-12	1.24 (1.16;1.32)	2.0929e-11	1.12 (1.05;1.19)	0.000451423	1.09 (1.02;1.16)	0.00697842	1.02 (0.99;1.05)	0.280348	1.00 (0.97;1.02)	0.958828
pga4	Urinary tract infection	genitourinary	3001	1.12 (1.08;1.16)	6.88927e-10	1.02 (0.99;1.06)	0.187948	1.06 (1.02;1.10)	0.00144954	1.00 (0.97;1.04)	0.849384	1.01 (0.97;1.05)	0.58381	1.03 (0.99;1.06)	0.171635	1.00 (0.99;1.02)	0.662849	1.01 (0.99;1.02)	0.236014
lilra5	Unspecified monoarthritis	musculoskeletal	2837	1.20 (1.15;1.24)	3.65275e-21	1.03 (0.99;1.06)	0.187953	1.06 (1.02;1.10)	0.00240602	1.07 (1.03;1.11)	0.000586426	1.00 (0.96;1.03)	0.886195	1.02 (0.98;1.06)	0.306148	1.00 (0.98;1.02)	0.929089	1.01 (0.99;1.02)	0.343836
egfr	Urinary incontinence	genitourinary	1103	0.80 (0.75;0.85)	2.31997e-13	0.96 (0.91;1.02)	0.187954	0.85 (0.80;0.91)	2.26744e-07	0.88 (0.83;0.94)	3.53813e-05	0.92 (0.87;0.98)	0.00867436	0.93 (0.88;0.99)	0.0223631	1.02 (1.00;1.05)	0.0929437	1.00 (0.98;1.02)	0.760323
nos3	Cholelithiasis with other cholecystitis	digestive	580	1.29 (1.19;1.40)	1.65913e-09	1.06 (0.97;1.14)	0.187964	1.13 (1.04;1.23)	0.00271541	1.09 (1.01;1.19)	0.0279869	1.08 (1.00;1.17)	0.0549047	1.07 (0.98;1.16)	0.11839	0.98 (0.95;1.02)	0.302243	1.02 (0.99;1.05)	0.189422
mvk	Intestinal infection	infectious diseases	1900	1.17 (1.12;1.23)	7.91654e-12	1.03 (0.99;1.08)	0.187969	1.12 (1.07;1.17)	2.49869e-06	1.13 (1.08;1.18)	2.13451e-07	1.09 (1.05;1.14)	0.000103141	1.05 (1.01;1.10)	0.0205192	0.99 (0.94;1.04)	0.63076	0.99 (0.97;1.01)	0.239193
hsp90b1	Hypothyroidism NOS	endocrine/metabolic	1664	1.04 (0.99;1.09)	0.136997	1.03 (0.98;1.08)	0.187982	1.03 (0.98;1.08)	0.186634	1.03 (0.98;1.08)	0.187982	1.03 (0.98;1.08)	0.187982	1.03 (0.98;1.08)	0.187982			1.09 (1.07;1.10)	4.30285e-21
nxph1	Other mental disorder	mental disorders	6491	0.94 (0.92;0.97)	1.60763e-06	0.98 (0.96;1.01)	0.18803	0.92 (0.90;0.94)	2.55676e-11	0.92 (0.90;0.95)	1.329e-10	0.98 (0.96;1.01)	0.129436	0.98 (0.96;1.01)	0.14625
ada2	Essential hypertension	circulatory system	8612	1.14 (1.11;1.16)	2.18902e-31	1.01 (0.99;1.04)	0.188035	1.05 (1.03;1.07)	1.48482e-05	1.03 (1.01;1.05)	0.00496562	1.03 (1.01;1.05)	0.00424593	1.04 (1.02;1.06)	0.000277726	1.00 (0.99;1.01)	0.466075	1.01 (1.01;1.02)	0.000103628
csnk1d	Other mental disorder	mental disorders	6296	0.93 (0.91;0.95)	1.06623e-08	0.98 (0.96;1.01)	0.188055	0.93 (0.90;0.95)	7.89417e-10	0.99 (0.96;1.01)	0.248504	0.98 (0.96;1.00)	0.106673	0.98 (0.96;1.01)	0.188055			1.00 (0.99;1.01)	0.83473
fuom	Viral pneumonia	respiratory	312	1.43 (1.27;1.60)	1.87992e-09	1.08 (0.96;1.21)	0.188063	1.36 (1.21;1.52)	2.03471e-07	1.26 (1.13;1.42)	5.58358e-05	1.12 (1.00;1.25)	0.0552687	1.10 (0.98;1.23)	0.0954829	1.00 (0.92;1.09)	0.977818	0.98 (0.94;1.02)	0.305674
il6	Late effects of cerebrovascular disease	circulatory system	315	1.65 (1.47;1.85)	2.52426e-17	1.08 (0.96;1.21)	0.188082	1.32 (1.17;1.48)	2.44439e-06	1.28 (1.14;1.44)	2.13117e-05	1.17 (1.05;1.31)	0.00515629	1.12 (1.01;1.26)	0.0403865			1.03 (0.99;1.08)	0.143165
clec4d	Respiratory failure	respiratory	998	1.50 (1.40;1.59)	2.21142e-35	1.04 (0.98;1.11)	0.1881	1.12 (1.05;1.19)	0.000668645	1.12 (1.05;1.19)	0.000409529	1.07 (1.00;1.13)	0.0465235	1.06 (1.00;1.13)	0.0603842	0.99 (0.96;1.02)	0.503353	0.99 (0.97;1.02)	0.520239
tlr3	Other disorders of liver	digestive	540	1.11 (1.02;1.21)	0.0135459	1.06 (0.97;1.15)	0.188119	1.08 (1.00;1.18)	0.0619903	1.07 (0.99;1.17)	0.10576	1.07 (0.98;1.16)	0.125547	1.06 (0.97;1.15)	0.205336	0.99 (0.95;1.03)	0.573796	1.09 (1.06;1.13)	3.67359e-08
rnase1	Heart valve replaced	circulatory system	333	1.43 (1.28;1.61)	8.01329e-10	1.08 (0.96;1.20)	0.188141	1.16 (1.04;1.29)	0.00940057	1.15 (1.03;1.29)	0.011486	1.11 (1.00;1.24)	0.0535543	1.08 (0.97;1.20)	0.176582	1.01 (0.96;1.06)	0.671996	0.97 (0.93;1.01)	0.120822
nt5c1a	Other chronic ischemic heart disease, unspecified	circulatory system	2186	1.37 (1.30;1.43)	1.372e-39	1.03 (0.99;1.08)	0.188166	1.15 (1.10;1.20)	7.25092e-10	1.09 (1.04;1.13)	0.000256652	1.07 (1.03;1.12)	0.00145439	1.09 (1.05;1.14)	4.71628e-05			0.99 (0.97;1.01)	0.468521
cdcp1	Disturbance of skin sensation	dermatologic	762	1.29 (1.19;1.40)	3.0432e-10	1.05 (0.98;1.13)	0.188168	1.24 (1.16;1.33)	2.72821e-09	1.22 (1.13;1.31)	6.22683e-08	1.08 (1.01;1.16)	0.0258583	1.07 (0.99;1.14)	0.0786723	1.00 (0.97;1.04)	0.797256	1.02 (1.00;1.05)	0.0630234
cetn2	Type 2 diabetes	endocrine/metabolic	2594	1.12 (1.08;1.17)	4.52964e-09	1.03 (0.99;1.07)	0.188178	1.12 (1.08;1.17)	4.08536e-09	1.05 (1.01;1.09)	0.018566	1.04 (1.00;1.08)	0.0792645	1.03 (0.99;1.07)	0.188178			1.01 (0.99;1.02)	0.217423
havcr2	Viral pneumonia	respiratory	328	1.76 (1.57;1.98)	1.41146e-22	1.08 (0.96;1.20)	0.188181	1.23 (1.10;1.37)	0.000263686	1.18 (1.06;1.31)	0.00318289	1.15 (1.03;1.28)	0.0144196	1.11 (1.00;1.24)	0.0576184	1.06 (0.95;1.20)	0.297781	0.99 (0.95;1.03)	0.618909
lgals4	Delirium dementia and amnestic and other cognitive disorders	mental disorders	569	1.41 (1.29;1.54)	1.03808e-14	1.06 (0.97;1.15)	0.188184	1.24 (1.14;1.35)	7.71567e-07	1.20 (1.10;1.30)	3.02483e-05	1.14 (1.05;1.24)	0.00248497	1.09 (1.00;1.18)	0.0527168	0.99 (0.93;1.05)	0.767179	0.98 (0.95;1.02)	0.328664
ace2	Abdominal pain	symptoms	3880	1.12 (1.08;1.16)	2.68898e-10	1.02 (0.99;1.05)	0.188193	1.06 (1.03;1.10)	0.000363874	1.06 (1.03;1.09)	0.000492417	1.06 (1.03;1.10)	8.77298e-05	1.04 (1.01;1.07)	0.0117407	1.00 (0.99;1.02)	0.925572	0.99 (0.98;1.00)	0.246095
tpp1	Candidiasis	infectious diseases	1022	1.21 (1.13;1.29)	4.15011e-09	1.04 (0.98;1.11)	0.188207	1.21 (1.13;1.28)	5.69226e-09	1.19 (1.12;1.27)	2.88327e-08	1.09 (1.03;1.16)	0.00446625	1.05 (0.99;1.12)	0.101225	1.07 (0.96;1.19)	0.23591	0.98 (0.96;1.00)	0.0513754
spink6	Unspecified monoarthritis	musculoskeletal	2858	1.15 (1.11;1.20)	8.87266e-13	1.03 (0.99;1.06)	0.188225	1.08 (1.04;1.12)	9.22596e-05	1.06 (1.02;1.10)	0.00389047	1.03 (0.99;1.07)	0.13209	1.03 (0.99;1.07)	0.129373	1.00 (0.98;1.02)	0.939936	1.03 (1.01;1.05)	0.00100644
blmh	Type 1 diabetes	endocrine/metabolic	214	0.97 (0.84;1.11)	0.639524	1.10 (0.96;1.25)	0.188243	0.93 (0.81;1.07)	0.329155	0.96 (0.83;1.09)	0.510254	0.96 (0.84;1.10)	0.584739	0.99 (0.87;1.14)	0.918603	1.00 (0.94;1.07)	0.904689	0.85 (0.81;0.90)	1.30843e-09
adm	Lymphadenitis	hematopoietic	521	1.39 (1.27;1.53)	6.19233e-12	1.06 (0.97;1.16)	0.188258	1.14 (1.04;1.25)	0.00370944	1.17 (1.07;1.28)	0.000473268	1.14 (1.05;1.24)	0.0031255	1.12 (1.03;1.22)	0.0105924	0.98 (0.94;1.02)	0.291567	1.01 (0.98;1.04)	0.554513
heg1	Type 2 diabetes	endocrine/metabolic	2552	1.72 (1.65;1.79)	6.15458e-153	1.03 (0.99;1.07)	0.188261	1.41 (1.35;1.46)	1.06079e-64	1.11 (1.06;1.15)	3.81217e-07	1.03 (0.99;1.07)	0.106644	1.05 (1.01;1.09)	0.0146599	1.00 (0.98;1.01)	0.770319	0.98 (0.96;0.99)	0.00152513
asgr2	Emphysema	respiratory	516	1.40 (1.29;1.53)	2.33288e-14	1.06 (0.97;1.16)	0.188262	1.14 (1.05;1.25)	0.00253659	1.16 (1.07;1.27)	0.000591426	1.09 (1.00;1.19)	0.0587022	1.07 (0.98;1.17)	0.110927	1.00 (0.96;1.04)	0.9318	1.01 (0.98;1.04)	0.54382
nfatc3	Obesity	endocrine/metabolic	3061	1.15 (1.11;1.19)	8.06685e-15	1.02 (0.99;1.06)	0.188279	1.07 (1.03;1.11)	0.000305329	1.07 (1.03;1.10)	0.000425466	1.05 (1.01;1.08)	0.0117915	1.02 (0.99;1.06)	0.188279			1.00 (0.99;1.01)	0.970978
fgr	Congestive heart failure (CHF) NOS	circulatory system	870	1.25 (1.17;1.33)	1.32243e-10	1.05 (0.98;1.12)	0.188309	1.05 (0.98;1.12)	0.155656	1.05 (0.98;1.12)	0.166818	1.09 (1.02;1.16)	0.0136518	1.05 (0.99;1.13)	0.125446	0.99 (0.95;1.04)	0.759012	1.03 (1.00;1.05)	0.041996
gpr15l	Acute renal failure	genitourinary	2351	1.25 (1.20;1.31)	4.12155e-24	1.03 (0.99;1.07)	0.188335	1.01 (0.97;1.06)	0.600029	1.01 (0.97;1.05)	0.705013	1.03 (0.99;1.07)	0.16465	1.04 (1.00;1.08)	0.071231	1.00 (0.99;1.02)	0.880453	1.00 (0.99;1.02)	0.553493
edn1	Hematemesis	digestive	296	1.48 (1.31;1.66)	1.59521e-10	1.08 (0.96;1.21)	0.188352	1.18 (1.05;1.32)	0.00612099	1.18 (1.05;1.32)	0.00551789	1.17 (1.04;1.31)	0.00702388	1.15 (1.03;1.29)	0.0163212	1.01 (0.95;1.07)	0.798489
cdhr1	Type 2 diabetes	endocrine/metabolic	2594	1.23 (1.18;1.28)	6.00847e-26	1.03 (0.99;1.07)	0.188361	1.06 (1.02;1.10)	0.00256654	1.05 (1.01;1.09)	0.0155556	1.02 (0.98;1.06)	0.300511	1.04 (1.00;1.08)	0.0360245	1.01 (1.00;1.03)	0.150497	0.99 (0.98;1.01)	0.352416
col6a3	Other diseases of lung	respiratory	415	1.48 (1.34;1.64)	3.26047e-14	1.07 (0.97;1.18)	0.188381	1.10 (1.00;1.22)	0.048435	1.12 (1.01;1.24)	0.0241589	1.08 (0.98;1.19)	0.116268	1.07 (0.97;1.18)	0.192073	0.96 (0.93;1.01)	0.0868843	0.99 (0.95;1.03)	0.530785
ltbr	Duodenitis	digestive	827	1.23 (1.15;1.32)	6.47686e-09	1.05 (0.98;1.12)	0.188391	1.09 (1.01;1.16)	0.019279	1.09 (1.02;1.17)	0.010728	1.07 (1.00;1.14)	0.0688469	1.06 (0.99;1.13)	0.11891	1.00 (0.97;1.03)	0.946679	1.00 (0.97;1.02)	0.718225
pla2g15	Obesity	endocrine/metabolic	3126	1.40 (1.35;1.45)	2.40417e-75	1.02 (0.99;1.06)	0.188393	1.26 (1.22;1.31)	2.38319e-38	1.21 (1.17;1.26)	3.86076e-27	1.15 (1.11;1.19)	3.63237e-15	1.11 (1.07;1.15)	1.15789e-08	1.01 (0.99;1.02)	0.291277	1.01 (1.00;1.02)	0.207725
col6a3	Intestinal infection	infectious diseases	1944	1.38 (1.32;1.45)	1.29357e-41	1.03 (0.99;1.08)	0.188404	1.08 (1.03;1.13)	0.00110719	1.08 (1.03;1.13)	0.000811884	1.07 (1.03;1.12)	0.00241742	1.04 (1.00;1.09)	0.072968	1.01 (0.99;1.03)	0.266095	1.01 (0.99;1.02)	0.321282
bsg	Circulatory disease NEC	circulatory system	3414	1.22 (1.18;1.26)	9.3252e-29	1.02 (0.99;1.06)	0.18843	1.05 (1.02;1.09)	0.00414831	1.06 (1.02;1.09)	0.00154617	1.04 (1.00;1.07)	0.0279025	1.03 (0.99;1.06)	0.0983949	1.00 (0.98;1.02)	0.937658	0.97 (0.96;0.98)	2.2567e-06
relt	Altered mental status	mental disorders	850	1.30 (1.20;1.40)	1.18338e-11	1.05 (0.98;1.12)	0.188494	1.08 (1.01;1.16)	0.0280221	1.07 (1.00;1.15)	0.0509086	1.09 (1.02;1.17)	0.013292	1.07 (0.99;1.14)	0.0713252	1.01 (0.97;1.04)	0.731208	1.01 (0.98;1.04)	0.478444
gkn1	Benign neoplasm of other parts of digestive system	neoplasms	1102	1.00 (0.94;1.06)	0.958862	0.96 (0.91;1.02)	0.188524	1.00 (0.94;1.06)	0.88887	0.97 (0.91;1.02)	0.243044	0.95 (0.90;1.01)	0.102143	0.96 (0.91;1.02)	0.188524			0.94 (0.92;0.96)	1.03676e-08
cd7	Other mental disorder	mental disorders	6279	1.08 (1.05;1.10)	4.79569e-09	0.98 (0.96;1.01)	0.18854	1.01 (0.99;1.04)	0.239843	1.00 (0.98;1.03)	0.945306	0.99 (0.97;1.01)	0.396045	0.98 (0.96;1.01)	0.190358	0.99 (0.97;1.00)	0.0688681	1.01 (1.00;1.02)	0.00241761
agr3	Myocardial infarction	circulatory system	1571	1.19 (1.14;1.26)	3.41864e-12	1.03 (0.98;1.09)	0.188545	1.07 (1.02;1.12)	0.0103183	1.06 (1.01;1.12)	0.0133192	1.06 (1.01;1.12)	0.017739	1.05 (1.00;1.10)	0.0562796			1.01 (0.99;1.03)	0.394976
ltbp3	Type 2 diabetes with ophthalmic manifestations	endocrine/metabolic	410	1.45 (1.31;1.60)	9.56787e-13	1.07 (0.97;1.18)	0.188551	1.17 (1.06;1.30)	0.00166225	1.13 (1.02;1.25)	0.01686	1.08 (0.98;1.20)	0.11227	1.09 (0.98;1.20)	0.0992581	0.97 (0.91;1.04)	0.449621	0.99 (0.96;1.03)	0.695817
pag1	Chronic airway obstruction	respiratory	1684	1.25 (1.19;1.31)	9.80432e-20	0.97 (0.92;1.02)	0.188552	1.11 (1.06;1.17)	9.27354e-06	1.11 (1.06;1.17)	1.82815e-05	0.99 (0.95;1.04)	0.730165	0.98 (0.93;1.02)	0.30299	1.02 (1.00;1.04)	0.0775599	1.02 (1.00;1.03)	0.0464094
prtn3	Iron deficiency anemias, unspecified or not due to blood loss	hematopoietic	1831	1.19 (1.14;1.25)	5.99074e-14	1.03 (0.99;1.08)	0.188558	1.04 (0.99;1.09)	0.0819812	1.05 (1.00;1.10)	0.0328231	1.02 (0.97;1.07)	0.432219	1.02 (0.97;1.07)	0.389878	1.00 (0.98;1.02)	0.986036	1.00 (0.98;1.01)	0.729919
s100a13	Type 2 diabetes	endocrine/metabolic	2522	1.19 (1.14;1.24)	4.43389e-17	0.97 (0.94;1.01)	0.188594	1.06 (1.02;1.10)	0.00566701	1.03 (0.99;1.07)	0.20084	1.04 (1.00;1.08)	0.0563876	0.99 (0.95;1.03)	0.47296	1.00 (0.97;1.03)	0.9326	1.01 (0.99;1.02)	0.254031
igsf9	Cholelithiasis with other cholecystitis	digestive	584	1.38 (1.27;1.50)	3.84612e-14	1.06 (0.97;1.15)	0.18861	1.20 (1.10;1.30)	2.73463e-05	1.04 (0.95;1.13)	0.388879	1.03 (0.95;1.12)	0.488229	1.06 (0.98;1.15)	0.168402	0.99 (0.94;1.04)	0.688254	0.98 (0.95;1.01)	0.178727
cst7	Primary pulmonary hypertension	circulatory system	294	1.38 (1.23;1.55)	3.19877e-08	1.08 (0.96;1.21)	0.188655	1.19 (1.06;1.34)	0.00275008	1.14 (1.01;1.28)	0.0284057	1.11 (0.99;1.25)	0.07052	1.09 (0.97;1.22)	0.134018	1.10 (0.97;1.25)	0.154043	1.08 (0.98;1.19)	0.107261
asah1	Other chronic ischemic heart disease, unspecified	circulatory system	2171	1.16 (1.11;1.21)	1.59937e-11	1.03 (0.99;1.07)	0.188676	1.14 (1.09;1.19)	4.42128e-09	1.11 (1.06;1.16)	2.47225e-06	1.09 (1.05;1.14)	6.86085e-05	1.06 (1.01;1.10)	0.0113665	1.04 (1.01;1.07)	0.00988248	1.00 (0.99;1.02)	0.71307
mapk9	Chronic renal failure [CKD]	genitourinary	2083	1.18 (1.13;1.23)	6.78856e-13	1.03 (0.99;1.08)	0.188685	1.13 (1.08;1.18)	4.38001e-08	1.13 (1.08;1.18)	6.65921e-08	1.03 (0.98;1.07)	0.241152	1.02 (0.98;1.07)	0.388201	1.01 (0.99;1.03)	0.379762
mmp10	Postinflammatory pulmonary fibrosis	respiratory	476	1.37 (1.25;1.50)	2.56931e-11	1.06 (0.97;1.17)	0.188719	1.34 (1.23;1.47)	3.29567e-10	1.29 (1.18;1.42)	4.05852e-08	1.15 (1.04;1.26)	0.0038046	1.10 (1.01;1.21)	0.0383915	1.00 (0.95;1.06)	0.999511	1.07 (1.03;1.11)	0.0011019
vwc2	Cyst of kidney, acquired	genitourinary	479	1.30 (1.19;1.43)	2.63745e-08	1.06 (0.97;1.16)	0.188749	1.12 (1.02;1.22)	0.015245	1.10 (1.01;1.21)	0.0377605	1.07 (0.98;1.17)	0.132218	1.07 (0.97;1.17)	0.165351	1.00 (0.96;1.04)	0.874566	1.01 (0.97;1.04)	0.696591
pcsk9	Arthropathy NOS	musculoskeletal	5771	1.11 (1.08;1.14)	1.85071e-15	1.02 (0.99;1.04)	0.188753	1.08 (1.05;1.11)	6.28481e-09	1.10 (1.07;1.13)	4.91628e-13	1.07 (1.04;1.10)	1.00588e-06	1.06 (1.03;1.09)	1.80703e-05	0.99 (0.97;1.02)	0.573611	1.00 (0.99;1.01)	0.711893
gbp1	Other mental disorder	mental disorders	6456	1.10 (1.08;1.13)	1.18748e-14	1.02 (0.99;1.04)	0.188764	1.03 (1.00;1.05)	0.0236043	1.03 (1.00;1.05)	0.0262871	1.02 (1.00;1.05)	0.0803307	1.02 (0.99;1.04)	0.216272	0.99 (0.98;1.01)	0.476954	1.02 (1.01;1.03)	0.000386178
ca6	Anxiety disorder	mental disorders	2045	0.86 (0.83;0.91)	6.41896e-10	0.97 (0.93;1.01)	0.188768	0.88 (0.85;0.92)	2.90722e-08	0.91 (0.87;0.95)	2.33632e-05	0.93 (0.89;0.97)	0.0010135	0.94 (0.90;0.98)	0.00678935	0.98 (0.97;1.00)	0.0715816	0.99 (0.98;1.01)	0.440262
gast	Hematemesis	digestive	305	1.46 (1.30;1.63)	9.84735e-11	1.08 (0.96;1.21)	0.188776	1.27 (1.14;1.43)	3.49367e-05	1.25 (1.11;1.40)	0.000153616	1.16 (1.03;1.30)	0.0119412	1.14 (1.02;1.27)	0.0240582			1.01 (0.97;1.05)	0.718533
adamts15	Other forms of chronic heart disease	circulatory system	965	1.35 (1.27;1.44)	7.23949e-20	1.04 (0.98;1.11)	0.188828	1.06 (0.99;1.13)	0.0843164	1.03 (0.97;1.10)	0.306793	1.04 (0.98;1.11)	0.228312	1.05 (0.98;1.12)	0.14692	1.00 (0.97;1.04)	0.832062	0.99 (0.96;1.01)	0.261579
fuom	Inflammatory and toxic neuropathy	neurological	438	1.36 (1.23;1.50)	1.02514e-09	1.07 (0.97;1.17)	0.188839	1.19 (1.08;1.31)	0.000457705	1.16 (1.05;1.28)	0.00245359	1.07 (0.97;1.18)	0.149977	1.07 (0.98;1.18)	0.143865	0.94 (0.87;1.01)	0.0880978	1.00 (0.96;1.03)	0.793127
pglyrp1	Renal failure NOS	genitourinary	246	1.67 (1.47;1.90)	4.31108e-15	1.09 (0.96;1.23)	0.188852	1.09 (0.96;1.23)	0.202052	1.12 (0.99;1.27)	0.0768551	1.11 (0.97;1.25)	0.118978	1.08 (0.95;1.22)	0.243142	1.05 (0.99;1.12)	0.1038	1.02 (0.97;1.07)	0.455567
vamp5	Iron deficiency anemias, unspecified or not due to blood loss	hematopoietic	1864	1.15 (1.10;1.21)	1.72926e-09	1.03 (0.99;1.08)	0.188876	1.04 (0.99;1.09)	0.084752	1.05 (1.00;1.10)	0.0325843	1.05 (1.00;1.10)	0.0399503	1.04 (1.00;1.09)	0.0726445	1.02 (1.00;1.04)	0.103391	1.01 (0.99;1.03)	0.525416
ache	Phlebitis and thrombophlebitis of lower extremities	circulatory system	595	1.00 (0.92;1.08)	0.926551	1.06 (0.97;1.14)	0.188916	1.06 (0.98;1.15)	0.134541	1.05 (0.97;1.14)	0.21615	1.05 (0.97;1.14)	0.244271	1.06 (0.97;1.15)	0.181656	1.02 (0.99;1.06)	0.251354	0.91 (0.88;0.93)	5.3385e-12
cd74	Constipation	digestive	3066	1.17 (1.13;1.22)	9.69111e-17	1.02 (0.99;1.06)	0.188916	1.06 (1.02;1.10)	0.00171081	1.06 (1.02;1.10)	0.00223658	1.05 (1.01;1.09)	0.00599598	1.04 (1.01;1.08)	0.0223142	1.00 (0.98;1.02)	0.933599	1.00 (0.99;1.02)	0.5511
tnfrsf10b	Reflux esophagitis	digestive	1226	1.20 (1.13;1.28)	5.60467e-09	1.04 (0.98;1.10)	0.188941	1.11 (1.05;1.18)	0.000197673	1.10 (1.04;1.16)	0.00112623	1.07 (1.02;1.14)	0.0127099	1.05 (0.99;1.11)	0.0874218	0.99 (0.96;1.02)	0.658132	1.01 (0.99;1.03)	0.313338
tnfrsf11a	Hemiplegia	neurological	394	1.52 (1.37;1.69)	1.86911e-15	1.07 (0.97;1.18)	0.188945	1.21 (1.10;1.34)	0.00015395	1.18 (1.07;1.31)	0.00102549	1.14 (1.03;1.26)	0.00908833	1.11 (1.01;1.23)	0.0386281	1.00 (0.95;1.05)	0.996699	0.97 (0.94;1.01)	0.184747
fabp4	Other disorders of the kidney and ureters	genitourinary	232	1.62 (1.41;1.86)	9.53856e-12	1.09 (0.96;1.24)	0.188969	1.18 (1.03;1.34)	0.015272	1.17 (1.03;1.34)	0.0169466	1.18 (1.04;1.35)	0.0116805	1.17 (1.03;1.33)	0.018318	0.97 (0.91;1.03)	0.315788	0.96 (0.91;1.01)	0.0885887
lilrb4	Hypovolemia	endocrine/metabolic	1189	1.39 (1.31;1.47)	1.33701e-26	1.04 (0.98;1.10)	0.18897	1.07 (1.01;1.14)	0.0147544	1.09 (1.03;1.15)	0.00410107	1.06 (1.00;1.12)	0.0531404	1.06 (1.00;1.12)	0.0424097	1.03 (1.00;1.06)	0.0607709	0.98 (0.96;1.01)	0.148842
top2b	Other chronic ischemic heart disease, unspecified	circulatory system	2119	1.14 (1.09;1.19)	1.75437e-09	1.03 (0.99;1.07)	0.188995	1.14 (1.09;1.19)	3.54852e-09	1.09 (1.04;1.14)	0.000117108	1.02 (0.98;1.07)	0.360293	1.03 (0.99;1.08)	0.176253	0.98 (0.96;1.00)	0.133834	0.99 (0.97;1.00)	0.065616
cirbp	Hypercholesterolemia	endocrine/metabolic	5010	1.10 (1.07;1.13)	1.00932e-10	1.02 (0.99;1.05)	0.18903	1.08 (1.05;1.11)	2.88813e-08	1.03 (1.00;1.06)	0.044384	1.03 (1.00;1.06)	0.0678927	1.02 (0.99;1.05)	0.18903			1.01 (1.00;1.02)	0.0289748
hao1	Diverticulosis	digestive	4984	1.09 (1.06;1.12)	3.99661e-09	1.02 (0.99;1.05)	0.189039	1.03 (1.00;1.06)	0.0425997	1.02 (1.00;1.05)	0.0943919	1.03 (1.00;1.06)	0.0598755	1.02 (0.99;1.05)	0.141439			1.01 (1.00;1.02)	0.277962
tp53i3	Obesity	endocrine/metabolic	2900	1.18 (1.14;1.23)	1.38127e-19	0.98 (0.94;1.01)	0.189075	1.15 (1.11;1.19)	1.67641e-13	1.15 (1.11;1.19)	1.39095e-13	1.04 (1.00;1.07)	0.0638791	1.00 (0.96;1.04)	0.97457	1.00 (0.98;1.01)	0.647494	1.00 (0.99;1.01)	0.759623
man2b2	Essential hypertension	circulatory system	8512	1.11 (1.09;1.14)	2.883e-22	1.01 (0.99;1.04)	0.18912	1.03 (1.01;1.06)	0.0020968	1.03 (1.01;1.06)	0.00177982	1.02 (1.00;1.04)	0.0397888	1.03 (1.01;1.06)	0.00191617	1.00 (0.99;1.01)	0.492869	1.01 (1.01;1.02)	0.000825989
rnase4	Cholelithiasis	digestive	1047	1.45 (1.36;1.54)	8.41547e-30	1.04 (0.98;1.11)	0.189152	1.06 (1.00;1.13)	0.0573058	1.06 (1.00;1.13)	0.0590089	1.08 (1.02;1.15)	0.0124868	1.05 (0.99;1.12)	0.117454	1.01 (0.98;1.03)	0.513915	0.98 (0.96;1.00)	0.127709
asgr1	Secondary malignancy of respiratory organs	neoplasms	606	1.28 (1.18;1.39)	3.12676e-09	1.06 (0.97;1.14)	0.189164	1.14 (1.05;1.23)	0.00172341	1.12 (1.03;1.22)	0.00527505	1.09 (1.01;1.18)	0.0372453	1.07 (0.99;1.16)	0.0837797	1.00 (0.96;1.04)	0.986641	1.00 (0.98;1.03)	0.782012
ren	Late effects of cerebrovascular disease	circulatory system	316	1.42 (1.26;1.59)	2.95092e-09	0.93 (0.83;1.04)	0.189172	1.30 (1.16;1.46)	7.5281e-06	1.22 (1.09;1.37)	0.000766065	1.15 (1.03;1.29)	0.0166104	1.10 (0.98;1.22)	0.0960615	1.01 (0.91;1.13)	0.852667	0.96 (0.92;1.00)	0.070425
ces1	GERD	digestive	3453	1.11 (1.07;1.15)	4.06722e-09	1.02 (0.99;1.06)	0.189184	1.03 (1.00;1.07)	0.0725098	1.03 (1.00;1.07)	0.0799568	1.00 (0.97;1.04)	0.829066	1.01 (0.98;1.04)	0.541845	1.00 (0.98;1.02)	0.803037	1.00 (0.99;1.02)	0.578781
palm	Delirium due to conditions classified elsewhere	mental disorders	750	1.18 (1.09;1.27)	1.88777e-05	1.05 (0.98;1.13)	0.18919	0.99 (0.91;1.06)	0.69668	0.99 (0.92;1.06)	0.735927	1.02 (0.95;1.10)	0.58947	1.06 (0.98;1.14)	0.127712	0.99 (0.95;1.03)	0.63953	1.28 (1.24;1.31)	1.50629e-75
sirpb1	Personal history of diseases of digestive system	digestive	3027	1.14 (1.10;1.19)	6.64072e-13	1.02 (0.99;1.06)	0.189191	1.04 (1.01;1.08)	0.0159947	1.04 (1.00;1.08)	0.038313	1.03 (1.00;1.07)	0.0774762	1.03 (0.99;1.07)	0.108843	0.98 (0.96;1.00)	0.0472929	1.00 (0.99;1.02)	0.595697
enpp7	Hypoglycemia	endocrine/metabolic	346	1.43 (1.28;1.59)	1.46217e-10	1.08 (0.96;1.20)	0.189223	1.26 (1.13;1.40)	3.41534e-05	1.30 (1.17;1.45)	2.42161e-06	1.32 (1.18;1.47)	5.33014e-07	1.14 (1.02;1.27)	0.0211066	0.99 (0.94;1.04)	0.648463	1.05 (1.01;1.09)	0.0225134
siglec6	Other diseases of respiratory system, NEC	respiratory	4004	1.09 (1.06;1.13)	2.53939e-08	1.02 (0.99;1.05)	0.18924	1.05 (1.01;1.08)	0.00430763	1.05 (1.02;1.09)	0.000839554	1.04 (1.01;1.07)	0.0118927	1.02 (0.99;1.06)	0.124047	1.01 (0.97;1.04)	0.744921	1.01 (1.00;1.02)	0.0323036
lgals9	Syncope and collapse	symptoms	1727	1.22 (1.16;1.29)	8.7156e-15	1.03 (0.98;1.08)	0.189276	1.09 (1.04;1.14)	0.000775139	1.09 (1.03;1.14)	0.00087552	1.06 (1.01;1.11)	0.0183694	1.06 (1.01;1.11)	0.0154563	1.01 (0.99;1.03)	0.430396	1.01 (1.00;1.03)	0.146429
cgref1	Acidosis	endocrine/metabolic	496	1.54 (1.41;1.68)	3.97735e-21	1.06 (0.97;1.16)	0.189288	1.20 (1.10;1.31)	6.15694e-05	1.21 (1.11;1.32)	2.75316e-05	1.18 (1.08;1.29)	0.000192702	1.14 (1.05;1.25)	0.00307443	0.99 (0.95;1.04)	0.774685	0.99 (0.95;1.02)	0.401816
cd14	Cardiac arrest	circulatory system	320	1.38 (1.23;1.54)	2.96618e-08	1.08 (0.96;1.20)	0.189304	1.18 (1.06;1.33)	0.00361795	1.16 (1.04;1.30)	0.00986582	1.11 (0.99;1.24)	0.0658607	1.08 (0.96;1.20)	0.194338	1.01 (0.95;1.07)	0.777628	1.02 (0.98;1.06)	0.395532
fam3b	Pneumococcal pneumonia	respiratory	1801	1.17 (1.11;1.22)	9.9233e-11	1.03 (0.98;1.08)	0.189307	1.05 (1.00;1.10)	0.0480354	1.05 (1.00;1.10)	0.0314343	1.10 (1.05;1.16)	3.96766e-05	1.08 (1.03;1.13)	0.00126915	1.02 (0.99;1.05)	0.281029	1.03 (1.01;1.05)	0.00163164
gpr15l	Acidosis	endocrine/metabolic	477	1.35 (1.23;1.49)	7.66744e-10	1.06 (0.97;1.16)	0.189353	1.09 (0.99;1.19)	0.0824048	1.07 (0.97;1.17)	0.171517	1.08 (0.98;1.18)	0.120424	1.08 (0.98;1.18)	0.11228	1.01 (0.97;1.04)	0.78297	0.99 (0.95;1.02)	0.549694
chi3l1	Streptococcus infection	infectious diseases	338	1.42 (1.27;1.60)	1.04005e-09	1.07 (0.97;1.20)	0.189372	1.23 (1.10;1.37)	0.000212403	1.23 (1.11;1.38)	0.000142526	1.17 (1.05;1.31)	0.00354116	1.14 (1.03;1.27)	0.0151681	1.01 (0.95;1.06)	0.844313	1.01 (0.98;1.05)	0.484609
golm2	Gout	endocrine/metabolic	842	1.46 (1.37;1.56)	3.95688e-28	1.05 (0.98;1.12)	0.189384	1.19 (1.11;1.27)	9.68941e-07	1.11 (1.04;1.19)	0.00176817	1.10 (1.03;1.18)	0.00467078	1.07 (1.00;1.14)	0.0541096	1.05 (0.99;1.11)	0.0786641	0.99 (0.97;1.01)	0.40945
ambp	Carbuncle and furuncle	dermatologic	612	1.30 (1.20;1.42)	6.64706e-10	1.05 (0.97;1.14)	0.189384	1.13 (1.04;1.22)	0.00286105	1.13 (1.05;1.23)	0.00182893	1.11 (1.03;1.21)	0.00771582	1.09 (1.00;1.17)	0.0438054	1.09 (0.93;1.27)	0.286842	1.01 (0.98;1.04)	0.491979
slc27a4	Obesity	endocrine/metabolic	3033	1.12 (1.08;1.16)	3.12344e-10	0.98 (0.94;1.01)	0.189392	1.11 (1.07;1.15)	3.53632e-09	1.05 (1.02;1.09)	0.0044756	1.00 (0.97;1.04)	0.917166	0.98 (0.95;1.02)	0.254344	1.02 (1.00;1.03)	0.0856235	1.00 (0.98;1.01)	0.429641
rab6a	Essential hypertension	circulatory system	8684	0.91 (0.89;0.93)	3.79491e-17	0.99 (0.96;1.01)	0.189403	0.98 (0.95;1.00)	0.0216261	0.99 (0.96;1.01)	0.170306	1.00 (0.98;1.02)	0.737376	0.98 (0.96;1.00)	0.075133	1.00 (0.99;1.01)	0.725747	1.00 (1.00;1.01)	0.307082
dner	Atrial fibrillation and flutter	circulatory system	1474	0.83 (0.79;0.87)	2.14817e-12	1.03 (0.98;1.09)	0.189415	0.89 (0.85;0.94)	2.37179e-05	0.96 (0.91;1.01)	0.100026	0.99 (0.94;1.04)	0.65185	1.02 (0.97;1.07)	0.524224	1.00 (0.98;1.02)	0.947833	0.98 (0.96;1.00)	0.0194621
pik3ip1	Pleurisy; pleural effusion	respiratory	1846	1.27 (1.21;1.33)	6.22601e-21	1.03 (0.98;1.08)	0.189437	1.03 (0.98;1.08)	0.220858	1.06 (1.01;1.11)	0.0125528	1.04 (0.99;1.09)	0.0818701	1.05 (1.00;1.10)	0.0533137	0.98 (0.96;1.00)	0.0938263	1.00 (0.98;1.02)	0.934547
cpm	Asthma	respiratory	1254	1.21 (1.14;1.28)	1.77527e-10	1.04 (0.98;1.10)	0.189468	1.06 (1.00;1.12)	0.0423062	1.07 (1.01;1.13)	0.0276974	1.05 (0.99;1.11)	0.0757651	1.05 (0.99;1.11)	0.109734	0.96 (0.92;1.01)	0.137345	1.00 (0.98;1.02)	0.768767
lilra5	Osteoarthrosis NOS	musculoskeletal	1817	1.23 (1.18;1.29)	3.91848e-18	1.03 (0.98;1.08)	0.18949	1.06 (1.01;1.11)	0.0184328	1.06 (1.01;1.11)	0.0127666	1.01 (0.97;1.06)	0.586844	1.03 (0.99;1.08)	0.158415	1.01 (0.99;1.03)	0.24318	1.00 (0.98;1.01)	0.834343
cd99	Mitral valve disease	circulatory system	1007	1.24 (1.15;1.33)	5.45034e-09	1.04 (0.98;1.11)	0.189516	1.04 (0.98;1.11)	0.218255	1.05 (0.98;1.12)	0.143959	1.06 (1.00;1.13)	0.0660015	1.07 (1.00;1.13)	0.0472752			1.02 (0.99;1.04)	0.130049
ctrc	Tobacco use disorder	mental disorders	1813	0.84 (0.81;0.89)	1.39687e-12	0.97 (0.93;1.02)	0.189536	0.86 (0.82;0.90)	9.3855e-11	0.87 (0.83;0.91)	1.68356e-09	0.98 (0.93;1.02)	0.34185	0.99 (0.94;1.03)	0.561072	1.00 (0.97;1.02)	0.774204	0.99 (0.98;1.01)	0.266593
col6a3	Heart failure NOS	circulatory system	1515	1.64 (1.55;1.73)	1.12006e-72	1.04 (0.98;1.09)	0.189547	1.10 (1.05;1.16)	0.000284982	1.10 (1.04;1.15)	0.000595998	1.08 (1.02;1.14)	0.00393555	1.05 (1.00;1.11)	0.0487436	1.00 (0.98;1.02)	0.819203	0.99 (0.97;1.01)	0.441877
pigr	Other forms of chronic heart disease	circulatory system	959	1.38 (1.29;1.48)	1.47758e-21	1.04 (0.98;1.11)	0.189549	1.24 (1.16;1.32)	1.61581e-10	1.14 (1.07;1.21)	9.23625e-05	1.12 (1.05;1.20)	0.000360107	1.06 (0.99;1.13)	0.0720529	0.99 (0.94;1.04)	0.581256	1.02 (0.99;1.04)	0.205985
lmnb2	Gastritis and duodenitis	digestive	2281	1.17 (1.12;1.22)	2.54437e-12	1.03 (0.99;1.07)	0.189571	1.07 (1.03;1.12)	0.000839199	1.06 (1.01;1.10)	0.0103325	1.04 (1.00;1.08)	0.0791312	1.04 (0.99;1.08)	0.0982508	1.00 (0.97;1.02)	0.920088	1.01 (1.00;1.02)	0.180757
fcamr	Cyst of kidney, acquired	genitourinary	472	1.32 (1.20;1.45)	1.15519e-08	1.06 (0.97;1.16)	0.189585	1.09 (1.00;1.20)	0.0581578	1.09 (0.99;1.20)	0.0676319	1.08 (0.98;1.18)	0.108239	1.09 (0.99;1.19)	0.0771923	0.99 (0.95;1.04)	0.717027	1.00 (0.97;1.03)	0.909375
rgmb	Pneumococcal pneumonia	respiratory	1833	1.00 (0.96;1.05)	0.948921	0.97 (0.93;1.02)	0.189588	0.86 (0.82;0.90)	2.21549e-10	0.86 (0.82;0.90)	2.78826e-11	0.90 (0.86;0.94)	6.35203e-06	0.93 (0.89;0.97)	0.00214608	1.01 (0.99;1.03)	0.266497	1.01 (0.99;1.03)	0.173928
xcl1	Urinary tract infection	genitourinary	3118	1.14 (1.10;1.18)	1.15012e-12	1.02 (0.99;1.06)	0.18959	1.03 (0.99;1.06)	0.169233	1.02 (0.99;1.06)	0.174229	1.02 (0.98;1.06)	0.287429	1.02 (0.99;1.06)	0.248367	1.01 (0.99;1.02)	0.43468	1.00 (0.99;1.02)	0.559039
f9	Other chronic ischemic heart disease, unspecified	circulatory system	2272	1.26 (1.21;1.32)	2.97879e-26	1.03 (0.99;1.07)	0.189617	1.12 (1.07;1.16)	2.10348e-07	1.04 (1.00;1.09)	0.0454242	1.03 (0.99;1.07)	0.148712	1.04 (1.00;1.08)	0.0820588	1.00 (0.98;1.01)	0.632323	1.02 (1.00;1.03)	0.0128785
angptl4	Hemiplegia	neurological	395	1.38 (1.25;1.53)	4.36424e-10	1.07 (0.97;1.18)	0.189623	1.18 (1.07;1.31)	0.00124933	1.13 (1.02;1.25)	0.0184747	1.11 (1.01;1.23)	0.0353859	1.09 (0.99;1.21)	0.086941	0.97 (0.93;1.01)	0.154905	1.01 (0.97;1.05)	0.739779
ccl7	Unstable angina (intermediate coronary syndrome)	circulatory system	400	1.34 (1.21;1.48)	2.65067e-08	1.07 (0.97;1.18)	0.189662	1.19 (1.08;1.32)	0.000731293	1.16 (1.05;1.28)	0.00320204	1.14 (1.03;1.25)	0.0120902	1.09 (0.99;1.21)	0.0801427	1.03 (0.98;1.07)	0.205626	1.04 (1.00;1.08)	0.0487275
rnaset2	Other chronic nonalcoholic liver disease	digestive	697	1.40 (1.30;1.52)	3.991e-18	1.05 (0.98;1.13)	0.189664	1.16 (1.07;1.25)	0.000121117	1.12 (1.04;1.21)	0.00217949	1.10 (1.02;1.18)	0.0126592	1.07 (0.99;1.15)	0.0754065	0.96 (0.93;0.99)	0.0159022	1.00 (0.98;1.03)	0.824396
inhbc	Pneumonia	respiratory	1558	1.24 (1.17;1.30)	4.85017e-16	0.97 (0.92;1.02)	0.18967	1.07 (1.02;1.12)	0.0109533	1.04 (0.99;1.10)	0.0995345	0.99 (0.94;1.04)	0.711463	0.99 (0.94;1.04)	0.766431	1.02 (1.00;1.05)	0.114978	0.98 (0.96;1.00)	0.0159155
prtn3	Pleurisy; pleural effusion	respiratory	1777	1.21 (1.15;1.26)	3.36196e-15	1.03 (0.98;1.08)	0.189702	1.06 (1.01;1.11)	0.015502	1.06 (1.01;1.11)	0.0209313	1.05 (1.00;1.10)	0.0520323	1.05 (1.00;1.10)	0.0591611	1.00 (0.98;1.01)	0.586831	1.01 (0.99;1.03)	0.195447
prap1	Influenza	respiratory	409	1.39 (1.26;1.54)	1.5668e-10	1.07 (0.97;1.18)	0.189728	1.17 (1.06;1.29)	0.00136653	1.13 (1.02;1.24)	0.0152965	1.12 (1.01;1.23)	0.0269947	1.11 (1.01;1.22)	0.0387001	0.93 (0.87;0.99)	0.0329239	0.99 (0.95;1.02)	0.46622
colec12	Chronic ulcer of skin	dermatologic	439	1.98 (1.79;2.20)	3.07285e-39	1.07 (0.97;1.17)	0.189741	1.14 (1.03;1.26)	0.0107532	1.10 (1.00;1.21)	0.0514175	1.09 (0.99;1.20)	0.063823	1.09 (0.99;1.20)	0.0751107	1.11 (0.96;1.29)	0.15296	0.99 (0.96;1.03)	0.570842
pik3ip1	Respiratory insufficiency	respiratory	415	1.43 (1.29;1.59)	1.32349e-11	1.07 (0.97;1.18)	0.189743	1.01 (0.91;1.11)	0.874953	1.07 (0.97;1.18)	0.183911	1.08 (0.98;1.19)	0.109981	1.10 (1.00;1.22)	0.0498563	1.01 (0.95;1.07)	0.821768	1.02 (0.98;1.06)	0.394149
kit	Shortness of breath	respiratory	1757	0.88 (0.84;0.92)	1.98371e-07	0.97 (0.92;1.02)	0.189752	0.88 (0.84;0.92)	4.65759e-08	0.87 (0.83;0.91)	5.70345e-09	0.94 (0.90;0.99)	0.0155042	0.96 (0.92;1.01)	0.0832588	1.01 (0.98;1.04)	0.45561	1.00 (0.98;1.01)	0.756994
spart	Hypercholesterolemia	endocrine/metabolic	4880	1.11 (1.08;1.14)	1.10775e-12	1.02 (0.99;1.05)	0.189765	1.10 (1.07;1.13)	2.14719e-10	1.05 (1.02;1.08)	0.00113932	1.02 (1.00;1.05)	0.0974832	1.02 (0.99;1.05)	0.21184			1.00 (0.99;1.01)	0.584247
smoc2	Type 2 diabetes with ophthalmic manifestations	endocrine/metabolic	416	1.47 (1.32;1.63)	6.93842e-13	1.07 (0.97;1.18)	0.189783	1.30 (1.17;1.43)	2.91204e-07	1.27 (1.15;1.40)	2.33663e-06	1.15 (1.04;1.26)	0.00684891	1.15 (1.05;1.27)	0.00410401	0.94 (0.90;0.99)	0.0169567	0.98 (0.95;1.02)	0.378709
cend1	Coronary atherosclerosis	circulatory system	2399	0.96 (0.92;1.00)	0.0412874	0.97 (0.94;1.01)	0.189795	0.97 (0.93;1.01)	0.116078	0.97 (0.93;1.01)	0.171024	0.97 (0.93;1.01)	0.153555	0.97 (0.94;1.01)	0.189795			1.06 (1.04;1.08)	5.0166e-09
ube2l6	Gout	endocrine/metabolic	800	1.25 (1.16;1.34)	1.00633e-09	1.05 (0.98;1.12)	0.18982	1.28 (1.19;1.37)	1.83039e-11	1.09 (1.01;1.17)	0.018995	1.07 (0.99;1.15)	0.0691531	1.06 (0.99;1.14)	0.0883918	1.02 (0.99;1.05)	0.195094	1.00 (0.97;1.02)	0.912248
shisa5	Pulmonary heart disease	circulatory system	805	1.40 (1.30;1.51)	1.31368e-18	1.05 (0.98;1.12)	0.189833	1.12 (1.04;1.20)	0.00193311	1.08 (1.01;1.16)	0.024437	1.08 (1.01;1.16)	0.0345868	1.05 (0.98;1.13)	0.13941	1.04 (1.00;1.08)	0.0831324	1.01 (0.99;1.04)	0.299044
lgals4	Spondylosis and allied disorders	musculoskeletal	740	1.29 (1.19;1.39)	9.41407e-11	1.05 (0.98;1.13)	0.189834	1.19 (1.10;1.28)	4.75579e-06	1.18 (1.09;1.27)	1.51928e-05	1.12 (1.04;1.20)	0.00285027	1.07 (0.99;1.15)	0.091257	0.97 (0.93;1.03)	0.318035	0.99 (0.97;1.02)	0.634764
ptges2	Chronic renal failure [CKD]	genitourinary	1900	1.16 (1.10;1.21)	6.93378e-10	1.03 (0.99;1.08)	0.189839	1.18 (1.12;1.23)	6.42578e-12	1.11 (1.06;1.16)	9.00245e-06	1.04 (1.00;1.09)	0.0672312	1.03 (0.99;1.08)	0.189839	1.00 (0.98;1.02)	0.992909	1.00 (0.98;1.02)	0.823027
echdc3	Essential hypertension	circulatory system	8512	1.16 (1.14;1.19)	1.55684e-40	0.99 (0.97;1.01)	0.189871	1.02 (1.00;1.04)	0.0526458	1.01 (0.99;1.03)	0.351511	1.00 (0.98;1.02)	0.839381	0.99 (0.97;1.01)	0.273071	0.99 (0.98;1.01)	0.326947	1.00 (0.99;1.00)	0.374215
zhx2	Chronic renal failure [CKD]	genitourinary	1967	1.26 (1.21;1.32)	4.28306e-24	1.03 (0.99;1.08)	0.189873	1.01 (0.97;1.06)	0.684209	1.03 (0.99;1.08)	0.145562	1.04 (0.99;1.08)	0.109593	1.04 (0.99;1.08)	0.122378			1.02 (1.00;1.03)	0.0519642
btn2a1	Cellulitis and abscess of arm/hand	dermatologic	1085	1.36 (1.27;1.44)	4.2619e-22	1.04 (0.98;1.10)	0.189878	1.05 (0.99;1.12)	0.0893357	1.06 (0.99;1.12)	0.0756822	1.05 (0.99;1.12)	0.10677	1.03 (0.97;1.10)	0.274125	1.00 (0.97;1.04)	0.83718	1.01 (0.99;1.04)	0.189735
cdcp1	Symptoms involving nervous and musculoskeletal systems	symptoms	487	1.37 (1.24;1.52)	6.1131e-10	1.06 (0.97;1.16)	0.189937	1.32 (1.20;1.44)	3.01031e-09	1.23 (1.13;1.35)	5.08907e-06	1.08 (0.99;1.19)	0.0751552	1.07 (0.98;1.17)	0.12481	1.00 (0.95;1.05)	0.985447	1.02 (0.99;1.06)	0.149669
clstn3	Other chronic ischemic heart disease, unspecified	circulatory system	2186	1.18 (1.13;1.23)	2.2128e-14	1.03 (0.99;1.07)	0.189943	1.07 (1.03;1.12)	0.00152294	1.07 (1.02;1.11)	0.00222331	1.03 (0.99;1.08)	0.111334	1.04 (1.00;1.09)	0.0650651	0.99 (0.98;1.01)	0.515132	1.00 (0.99;1.02)	0.591433
cthrc1	Chronic airway obstruction	respiratory	1686	1.24 (1.18;1.31)	4.44386e-15	0.97 (0.92;1.02)	0.189964	1.25 (1.19;1.31)	4.82875e-20	1.14 (1.09;1.20)	4.19164e-08	1.03 (0.98;1.08)	0.18746	1.01 (0.96;1.05)	0.824159	1.01 (0.99;1.03)	0.321465	1.00 (0.99;1.02)	0.708788
epha2	Hypovolemia	endocrine/metabolic	1178	1.49 (1.40;1.59)	3.50964e-36	1.04 (0.98;1.10)	0.189979	1.14 (1.07;1.20)	1.97533e-05	1.12 (1.05;1.19)	0.000175401	1.10 (1.04;1.16)	0.00173336	1.08 (1.02;1.14)	0.00944336	1.02 (0.99;1.05)	0.13377	1.01 (0.99;1.04)	0.215998
c2	Essential hypertension	circulatory system	8702	1.19 (1.17;1.22)	3.34546e-58	1.01 (0.99;1.04)	0.189994	1.08 (1.06;1.10)	1.69094e-12	1.03 (1.01;1.06)	0.00233514	1.03 (1.01;1.05)	0.0139405	1.02 (1.00;1.04)	0.0464498	1.02 (0.99;1.04)	0.204677	0.99 (0.99;1.00)	0.098897
tnfaip8l2	Hypercholesterolemia	endocrine/metabolic	4880	1.09 (1.06;1.12)	2.42733e-09	1.02 (0.99;1.05)	0.189997	1.07 (1.04;1.10)	2.47646e-06	1.07 (1.04;1.10)	9.03937e-06	1.02 (0.99;1.05)	0.185339	1.02 (0.99;1.05)	0.189997	0.99 (0.98;1.00)	0.113756	1.02 (1.01;1.03)	0.00149154
pglyrp1	Circulatory disease NEC	circulatory system	3399	1.17 (1.13;1.21)	7.99049e-19	1.02 (0.99;1.06)	0.190005	1.01 (0.97;1.04)	0.698193	1.02 (0.98;1.05)	0.302759	1.02 (0.99;1.06)	0.213881	1.02 (0.99;1.06)	0.191659	1.00 (0.98;1.01)	0.564083	1.00 (0.99;1.01)	0.7617
il6	Candidiasis	infectious diseases	1030	1.36 (1.28;1.45)	1.35441e-21	1.04 (0.98;1.11)	0.190033	1.17 (1.10;1.24)	1.65505e-06	1.14 (1.07;1.21)	4.61372e-05	1.10 (1.03;1.17)	0.00378373	1.06 (1.00;1.13)	0.0467077			1.00 (0.98;1.03)	0.753545
clec7a	Abnormal results of function study of liver	digestive	950	1.22 (1.14;1.30)	3.67187e-09	1.04 (0.98;1.11)	0.190041	1.07 (1.00;1.14)	0.0459338	1.06 (1.00;1.13)	0.0637463	1.06 (0.99;1.12)	0.0932409	1.06 (0.99;1.12)	0.095491	0.99 (0.96;1.03)	0.770989	1.02 (0.99;1.04)	0.193046
pilra	Urinary incontinence	genitourinary	1099	1.23 (1.16;1.31)	1.85111e-11	1.04 (0.98;1.10)	0.190061	1.08 (1.02;1.15)	0.00773149	1.09 (1.02;1.15)	0.00640236	1.06 (1.00;1.13)	0.042736	1.04 (0.98;1.10)	0.239098	1.00 (0.98;1.03)	0.824341	1.00 (0.98;1.02)	0.89199
golm2	Late effects of cerebrovascular disease	circulatory system	318	1.42 (1.27;1.58)	7.14439e-10	1.08 (0.96;1.20)	0.190077	1.19 (1.07;1.33)	0.00200694	1.15 (1.03;1.29)	0.0127186	1.10 (0.98;1.23)	0.094371	1.08 (0.96;1.20)	0.198797	1.01 (0.92;1.11)	0.788274	1.02 (0.98;1.06)	0.342568
dsc2	Myocardial infarction	circulatory system	1600	1.20 (1.14;1.27)	1.54454e-12	0.97 (0.92;1.02)	0.190092	1.00 (0.95;1.05)	0.947995	0.97 (0.93;1.02)	0.300221	0.98 (0.93;1.03)	0.430459	0.96 (0.91;1.01)	0.0849059	0.99 (0.96;1.01)	0.393027	1.00 (0.98;1.02)	0.814082
rnf149	Gout	endocrine/metabolic	777	1.50 (1.40;1.62)	1.02989e-27	1.05 (0.98;1.12)	0.190101	1.10 (1.03;1.18)	0.00635686	1.11 (1.04;1.19)	0.00345235	1.08 (1.01;1.16)	0.0247264	1.07 (1.00;1.15)	0.0494508	1.01 (0.98;1.04)	0.649083	1.01 (0.99;1.04)	0.317348
ccl22	Nonspecific chest pain	circulatory system	2872	1.14 (1.10;1.19)	1.66727e-12	1.02 (0.99;1.06)	0.190115	1.07 (1.03;1.11)	0.000362617	1.06 (1.03;1.10)	0.00109654	1.05 (1.01;1.09)	0.01485	1.04 (1.00;1.08)	0.0292159	0.98 (0.94;1.02)	0.337455	1.00 (0.99;1.02)	0.517642
tdp1	Hypercholesterolemia	endocrine/metabolic	5010	1.08 (1.05;1.11)	2.22713e-08	0.98 (0.95;1.01)	0.190122	1.03 (1.00;1.06)	0.0429256	1.00 (0.98;1.03)	0.772497	1.00 (0.97;1.02)	0.764208	0.98 (0.96;1.01)	0.24878	1.01 (0.99;1.03)	0.434178	1.00 (0.99;1.01)	0.677143
lilrb2	Peripheral vascular disease, unspecified	circulatory system	572	1.28 (1.17;1.39)	1.0638e-08	1.06 (0.97;1.14)	0.190179	1.05 (0.97;1.14)	0.250394	1.04 (0.96;1.12)	0.395532	1.06 (0.98;1.15)	0.155561	1.07 (0.98;1.16)	0.124671	0.97 (0.93;1.01)	0.0965633	1.03 (1.00;1.06)	0.0486766
siae	Hypercholesterolemia	endocrine/metabolic	5201	1.15 (1.12;1.18)	6.43479e-22	1.02 (0.99;1.05)	0.190181	1.04 (1.01;1.07)	0.0114489	1.04 (1.01;1.07)	0.0039671	1.04 (1.01;1.07)	0.00827667	1.02 (0.99;1.05)	0.146904	1.01 (1.00;1.03)	0.114265	1.01 (1.00;1.02)	0.173497
cthrc1	Essential hypertension	circulatory system	8509	1.22 (1.19;1.25)	1.94142e-57	0.99 (0.96;1.01)	0.190232	1.11 (1.09;1.14)	3.6156e-23	1.08 (1.05;1.10)	3.78111e-11	1.00 (0.98;1.02)	0.76405	1.00 (0.98;1.02)	0.933298	0.99 (0.98;1.00)	0.062751	0.99 (0.98;0.99)	0.000650126
snap23	Hypercholesterolemia	endocrine/metabolic	5165	1.11 (1.08;1.14)	9.76812e-14	1.02 (0.99;1.05)	0.190252	1.04 (1.01;1.07)	0.0056089	1.04 (1.01;1.07)	0.00605525	1.03 (1.00;1.06)	0.0539517	1.02 (0.99;1.05)	0.190252			1.02 (1.01;1.03)	1.88395e-06
sncg	Proteinuria	endocrine/metabolic	206	1.79 (1.54;2.07)	1.01587e-14	1.10 (0.96;1.26)	0.190271	1.31 (1.14;1.51)	0.000183407	1.31 (1.14;1.51)	0.000191925	1.22 (1.06;1.40)	0.00489882	1.16 (1.01;1.33)	0.0303715	0.94 (0.88;1.01)	0.0973397
siglec10	Constipation	digestive	3045	1.12 (1.08;1.16)	6.22469e-10	1.02 (0.99;1.06)	0.190289	1.06 (1.03;1.10)	0.000809424	1.05 (1.02;1.09)	0.0045044	1.05 (1.02;1.09)	0.0049174	1.05 (1.01;1.09)	0.00682389	0.99 (0.97;1.02)	0.598351	1.00 (0.99;1.01)	0.826772
havcr2	Noninfectious gastroenteritis	digestive	1263	1.31 (1.23;1.38)	6.96373e-20	1.04 (0.98;1.10)	0.190298	1.13 (1.06;1.19)	2.88897e-05	1.11 (1.05;1.17)	0.00024697	1.09 (1.03;1.15)	0.00180374	1.07 (1.01;1.13)	0.0251449	0.98 (0.93;1.03)	0.3991	0.99 (0.97;1.01)	0.377301
lamp3	Hypothyroidism NOS	endocrine/metabolic	1729	1.16 (1.11;1.22)	2.33295e-09	1.03 (0.98;1.08)	0.190312	1.06 (1.01;1.11)	0.0191066	1.05 (1.00;1.10)	0.0366318	1.04 (0.99;1.09)	0.106958	1.04 (0.99;1.09)	0.12669	1.00 (0.98;1.02)	0.923368	1.01 (0.99;1.03)	0.236632
b2m	Postoperative infection	infectious diseases	530	1.31 (1.19;1.43)	6.47799e-09	1.06 (0.97;1.15)	0.190317	1.07 (0.98;1.16)	0.152307	1.06 (0.97;1.16)	0.170431	1.07 (0.98;1.16)	0.141159	1.07 (0.98;1.16)	0.139238			1.01 (0.98;1.03)	0.728475
ccl20	Circulatory disease NEC	circulatory system	3422	1.22 (1.18;1.27)	9.06236e-31	1.02 (0.99;1.06)	0.190335	1.16 (1.12;1.20)	3.53541e-17	1.12 (1.08;1.16)	3.00975e-11	1.08 (1.04;1.11)	2.70602e-05	1.05 (1.01;1.08)	0.00617253	1.00 (0.98;1.01)	0.845668	1.02 (1.01;1.03)	0.00205033
spock1	Chronic airway obstruction	respiratory	1709	0.87 (0.83;0.92)	3.49318e-08	1.03 (0.98;1.08)	0.190354	0.89 (0.84;0.93)	5.57763e-07	0.91 (0.87;0.95)	7.19439e-05	0.95 (0.91;1.00)	0.0357489	0.99 (0.94;1.04)	0.648154	1.01 (0.99;1.03)	0.413334	1.00 (0.99;1.02)	0.602591
gpd1	Proteinuria	endocrine/metabolic	201	1.63 (1.41;1.87)	9.91119e-12	1.10 (0.95;1.26)	0.190362	1.30 (1.13;1.50)	0.000317684	1.27 (1.10;1.46)	0.000932587	1.09 (0.95;1.25)	0.230447	1.06 (0.92;1.22)	0.38523	0.88 (0.70;1.10)	0.256668	1.04 (0.97;1.12)	0.274662
siglec5	Cardiomegaly	circulatory system	1049	1.21 (1.14;1.28)	1.4476e-09	1.04 (0.98;1.11)	0.190366	1.05 (0.99;1.12)	0.113802	1.05 (0.99;1.11)	0.116062	1.06 (1.00;1.13)	0.0600411	1.04 (0.98;1.10)	0.200334	1.00 (0.97;1.04)	0.955501	1.01 (0.98;1.03)	0.573884
pla2g2a	Other abnormal blood chemistry	symptoms	1481	1.20 (1.13;1.26)	8.32916e-11	1.04 (0.98;1.09)	0.190371	1.11 (1.05;1.17)	0.000141868	1.11 (1.05;1.17)	0.000132632	1.06 (1.01;1.12)	0.023931	1.05 (1.00;1.11)	0.0474309	0.99 (0.97;1.02)	0.55922	1.01 (0.99;1.02)	0.583226
gipc2	Bacterial infection NOS	infectious diseases	834	1.27 (1.18;1.36)	7.25996e-11	1.05 (0.98;1.12)	0.190401	1.09 (1.02;1.17)	0.0109238	1.12 (1.04;1.20)	0.00155453	1.10 (1.03;1.18)	0.0046643	1.07 (1.00;1.15)	0.0522764	0.99 (0.95;1.02)	0.450562
epha2	Osteoarthrosis NOS	musculoskeletal	1753	1.21 (1.15;1.27)	2.65488e-13	1.03 (0.98;1.08)	0.190425	1.05 (1.00;1.10)	0.05291	1.06 (1.01;1.11)	0.0179287	1.06 (1.01;1.11)	0.0249366	1.04 (0.99;1.09)	0.104933	1.00 (0.98;1.02)	0.719522	1.03 (1.01;1.04)	0.00166161
hspb6	Other chronic ischemic heart disease, unspecified	circulatory system	2296	1.29 (1.23;1.36)	8.01021e-26	1.03 (0.99;1.07)	0.190434	1.04 (0.99;1.08)	0.0907489	1.07 (1.02;1.11)	0.00278319	1.07 (1.03;1.12)	0.00161769	1.05 (1.01;1.10)	0.0132589			0.99 (0.98;1.01)	0.445387
ogn	Arthropathy NOS	musculoskeletal	5719	1.13 (1.10;1.16)	6.12102e-18	0.98 (0.96;1.01)	0.19044	1.01 (0.99;1.04)	0.357171	1.03 (1.01;1.06)	0.0170059	1.00 (0.97;1.02)	0.747611	0.99 (0.97;1.02)	0.56831	1.00 (0.99;1.01)	0.698415	1.01 (1.00;1.02)	0.120857
ceacam8	Obesity	endocrine/metabolic	3056	1.24 (1.19;1.28)	3.72622e-30	0.98 (0.94;1.01)	0.190475	1.08 (1.04;1.12)	6.1705e-05	0.99 (0.95;1.02)	0.524462	1.00 (0.97;1.04)	0.892372	0.98 (0.94;1.01)	0.216097	1.00 (0.99;1.02)	0.659182	1.00 (0.99;1.01)	0.912323
vnn2	Bacterial infection NOS	infectious diseases	852	1.23 (1.15;1.32)	1.47892e-09	1.05 (0.98;1.12)	0.190506	1.09 (1.02;1.17)	0.0114145	1.09 (1.02;1.17)	0.00968729	1.06 (0.99;1.13)	0.112882	1.05 (0.98;1.12)	0.197477	1.00 (0.97;1.04)	0.810278	1.00 (0.97;1.02)	0.874072
ccl22	Cardiomegaly	circulatory system	1044	1.25 (1.17;1.33)	3.13477e-12	1.04 (0.98;1.11)	0.190548	1.11 (1.04;1.18)	0.00115625	1.10 (1.04;1.17)	0.00213008	1.07 (1.01;1.14)	0.0282252	1.06 (1.00;1.13)	0.0479985	0.98 (0.91;1.04)	0.481855	1.01 (0.98;1.03)	0.641172
stc1	Cardiac arrest	circulatory system	327	1.39 (1.24;1.56)	1.11399e-08	1.08 (0.96;1.20)	0.190582	1.09 (0.98;1.22)	0.102112	1.06 (0.95;1.18)	0.283386	1.07 (0.96;1.20)	0.199307	1.07 (0.96;1.20)	0.198555	1.05 (0.99;1.12)	0.132274	0.99 (0.95;1.03)	0.502675
ctbs	Acute renal failure	genitourinary	2324	1.23 (1.18;1.28)	1.55985e-21	1.03 (0.99;1.07)	0.190608	1.09 (1.04;1.13)	8.03278e-05	1.08 (1.04;1.12)	0.00025982	1.06 (1.01;1.10)	0.0101908	1.04 (0.99;1.08)	0.0874203	1.01 (0.98;1.04)	0.51168	1.00 (0.99;1.02)	0.514416
layn	Pneumonitis due to inhalation of food or vomitus	respiratory	439	1.35 (1.22;1.49)	7.94374e-09	1.07 (0.97;1.17)	0.190632	1.11 (1.01;1.23)	0.0331908	1.14 (1.03;1.25)	0.0105254	1.14 (1.03;1.26)	0.00894668	1.05 (0.95;1.15)	0.347126	1.01 (0.96;1.05)	0.788974	1.02 (0.99;1.06)	0.249974
nos3	Cough	respiratory	2040	1.14 (1.09;1.19)	7.37598e-09	1.03 (0.99;1.08)	0.190666	1.10 (1.06;1.15)	8.39021e-06	1.07 (1.02;1.11)	0.003618	1.05 (1.00;1.09)	0.036642	1.04 (1.00;1.09)	0.0538187	0.98 (0.97;1.00)	0.116837	1.01 (1.00;1.03)	0.119689
npc2	Delirium due to conditions classified elsewhere	mental disorders	745	1.47 (1.35;1.59)	3.78623e-21	1.05 (0.98;1.13)	0.190713	1.14 (1.06;1.23)	0.000431827	1.15 (1.07;1.24)	0.000132384	1.12 (1.04;1.20)	0.00331162	1.07 (0.99;1.15)	0.0762869	0.98 (0.91;1.07)	0.685027	1.02 (1.00;1.05)	0.0743858
gusb	Nonspecific chest pain	circulatory system	2922	1.15 (1.11;1.20)	7.04587e-13	1.02 (0.99;1.06)	0.190734	1.07 (1.03;1.11)	0.000272788	1.03 (0.99;1.07)	0.169188	1.04 (1.00;1.07)	0.060789	1.03 (0.99;1.06)	0.158637	1.00 (0.98;1.02)	0.984826	1.00 (0.98;1.01)	0.656373
cd74	Polymyalgia Rheumatica	musculoskeletal	440	1.13 (1.02;1.25)	0.0152006	1.07 (0.97;1.17)	0.190742	1.06 (0.97;1.17)	0.212227	1.08 (0.98;1.19)	0.123269	1.06 (0.96;1.17)	0.218708	1.06 (0.96;1.17)	0.229903	0.98 (0.94;1.03)	0.456357	1.11 (1.08;1.15)	1.63589e-10
crip2	Other mental disorder	mental disorders	6564	1.14 (1.11;1.17)	8.80588e-22	1.02 (0.99;1.04)	0.190749	1.03 (1.00;1.05)	0.0348729	1.02 (0.99;1.04)	0.217003	1.01 (0.99;1.04)	0.270891	1.02 (1.00;1.05)	0.115823	0.99 (0.98;1.00)	0.028924	1.00 (0.99;1.01)	0.676103
cpxm1	Hypercholesterolemia	endocrine/metabolic	5207	1.08 (1.05;1.11)	7.92117e-09	1.02 (0.99;1.05)	0.19077	1.03 (1.00;1.06)	0.0539983	1.03 (1.00;1.06)	0.0425139	1.03 (1.00;1.06)	0.0562881	1.02 (0.99;1.05)	0.156956	1.00 (0.99;1.02)	0.532284	1.01 (1.00;1.02)	0.00456295
cd27	Angina pectoris	circulatory system	1441	1.22 (1.16;1.29)	2.4349e-13	1.04 (0.98;1.09)	0.190774	1.06 (1.01;1.12)	0.0241245	1.05 (1.00;1.11)	0.0685838	1.06 (1.01;1.12)	0.0273534	1.05 (1.00;1.11)	0.0472271	1.02 (0.99;1.04)	0.216985	1.03 (1.01;1.04)	0.00763957
adam12	Other local infections of skin and subcutaneous tissue	dermatologic	899	1.24 (1.16;1.33)	2.73869e-10	1.04 (0.98;1.12)	0.190786	1.12 (1.05;1.20)	0.000801269	1.11 (1.04;1.18)	0.00262447	1.07 (1.00;1.14)	0.052954	1.05 (0.99;1.13)	0.114878	1.02 (0.99;1.05)	0.184525
mog	Congestive heart failure (CHF) NOS	circulatory system	906	0.93 (0.87;1.00)	0.0427947	0.96 (0.90;1.02)	0.190794	0.75 (0.70;0.80)	9.86617e-18	0.87 (0.81;0.93)	3.13974e-05	0.97 (0.91;1.04)	0.398006	0.97 (0.91;1.04)	0.365378	1.00 (0.97;1.04)	0.931468	1.02 (0.99;1.04)	0.243642
tnfrsf1a	Vitamin D deficiency	endocrine/metabolic	964	1.36 (1.27;1.46)	1.34623e-19	1.04 (0.98;1.11)	0.190801	1.16 (1.09;1.24)	3.73616e-06	1.15 (1.08;1.22)	2.61413e-05	1.11 (1.04;1.18)	0.00194436	1.08 (1.01;1.15)	0.0176927	0.99 (0.93;1.06)	0.815885	0.99 (0.97;1.01)	0.439538
cd163	Iron deficiency anemias, unspecified or not due to blood loss	hematopoietic	1902	1.27 (1.21;1.33)	9.41854e-24	1.03 (0.99;1.08)	0.190867	1.13 (1.08;1.18)	2.47005e-07	1.12 (1.07;1.17)	1.2273e-06	1.10 (1.05;1.15)	4.1709e-05	1.08 (1.04;1.13)	0.000493276	1.01 (0.98;1.03)	0.525313	0.98 (0.97;1.00)	0.0528021
agrn	Sexual and gender identity disorders	mental disorders	370	1.46 (1.32;1.63)	1.38715e-12	1.07 (0.97;1.19)	0.190878	1.26 (1.14;1.40)	1.04909e-05	1.27 (1.14;1.40)	7.02162e-06	1.23 (1.11;1.36)	7.75622e-05	1.11 (1.00;1.23)	0.0544059	0.99 (0.94;1.04)	0.708243	1.03 (0.99;1.07)	0.149989
xcl1	Cellulitis and abscess of arm/hand	dermatologic	1092	1.23 (1.16;1.30)	2.37233e-11	1.04 (0.98;1.10)	0.190879	1.05 (0.99;1.11)	0.141156	1.05 (0.99;1.11)	0.110205	1.05 (0.99;1.11)	0.120568	1.04 (0.98;1.10)	0.213456	0.99 (0.96;1.02)	0.584467	1.02 (1.00;1.05)	0.0280968
cst7	Other chronic nonalcoholic liver disease	digestive	694	1.30 (1.21;1.40)	3.86382e-12	1.05 (0.98;1.13)	0.190916	1.13 (1.04;1.21)	0.00186455	1.11 (1.03;1.19)	0.00636812	1.11 (1.03;1.19)	0.00718914	1.08 (1.00;1.16)	0.0471046	0.96 (0.93;0.99)	0.0198552	1.00 (0.97;1.02)	0.95492
cd59	Other disorders of soft tissues	musculoskeletal	730	1.29 (1.19;1.39)	2.42582e-10	1.05 (0.98;1.13)	0.190945	1.06 (0.98;1.14)	0.149441	1.04 (0.97;1.12)	0.249423	1.05 (0.98;1.13)	0.16705	1.05 (0.97;1.13)	0.208382	1.01 (0.98;1.04)	0.566284	0.98 (0.96;1.01)	0.22467
bsg	Vitamin B-complex deficiencies	endocrine/metabolic	510	1.29 (1.18;1.42)	2.11918e-08	1.06 (0.97;1.16)	0.190948	1.12 (1.02;1.22)	0.0121751	1.13 (1.04;1.23)	0.00573955	1.10 (1.01;1.20)	0.0342582	1.09 (1.00;1.18)	0.0646253	1.01 (0.97;1.06)	0.650453	0.99 (0.96;1.02)	0.494223
slamf8	Gout	endocrine/metabolic	813	1.33 (1.24;1.43)	1.27553e-15	1.05 (0.98;1.12)	0.190953	1.10 (1.03;1.18)	0.00534351	1.06 (0.99;1.13)	0.111739	1.08 (1.01;1.15)	0.0338046	1.08 (1.01;1.16)	0.024566	0.99 (0.95;1.03)	0.536851	1.00 (0.98;1.02)	0.992378
il18bp	Hyperparathyroidism	endocrine/metabolic	207	1.70 (1.48;1.97)	3.34227e-13	1.10 (0.96;1.26)	0.190955	1.08 (0.94;1.23)	0.2984	1.10 (0.96;1.27)	0.165208	1.06 (0.92;1.22)	0.413195	1.13 (0.99;1.30)	0.0765023	0.97 (0.84;1.11)	0.629059	1.04 (0.99;1.10)	0.0818859
ifi30	Malignant neoplasm, other	neoplasms	3134	1.12 (1.07;1.16)	1.95199e-08	1.02 (0.99;1.06)	0.190994	1.06 (1.02;1.10)	0.00174356	1.05 (1.01;1.09)	0.0120869	1.05 (1.01;1.09)	0.00804734	1.04 (1.01;1.08)	0.0183693	0.99 (0.98;1.01)	0.372106	1.00 (0.98;1.01)	0.514451
lrp11	Chemotherapy	neoplasms	2002	1.15 (1.10;1.20)	8.4257e-10	1.03 (0.99;1.08)	0.190998	1.06 (1.01;1.10)	0.0141957	1.04 (1.00;1.09)	0.0563223	1.04 (1.00;1.09)	0.0710946	1.03 (0.99;1.08)	0.176571	1.00 (0.98;1.02)	0.898602	1.00 (0.98;1.01)	0.759118
pcsk9	Diabetic retinopathy	endocrine/metabolic	405	1.56 (1.41;1.72)	2.36625e-18	0.94 (0.85;1.03)	0.190999	1.12 (1.02;1.24)	0.0243544	1.33 (1.21;1.47)	9.601e-09	1.16 (1.05;1.27)	0.00356924	1.13 (1.02;1.24)	0.0181357	0.91 (0.83;0.99)	0.0277591	0.96 (0.93;1.00)	0.0574648
cd40	Other chronic nonalcoholic liver disease	digestive	694	1.31 (1.21;1.41)	2.3297e-12	1.05 (0.98;1.13)	0.191013	1.19 (1.11;1.29)	3.93957e-06	1.14 (1.06;1.23)	0.000422347	1.07 (0.99;1.15)	0.0809148	1.05 (0.98;1.13)	0.17063	0.98 (0.95;1.02)	0.287967	0.99 (0.97;1.02)	0.443727
acp5	Other mental disorder	mental disorders	6669	1.10 (1.08;1.13)	2.02361e-14	1.02 (0.99;1.04)	0.191019	1.07 (1.04;1.09)	1.11935e-07	1.06 (1.03;1.08)	8.11993e-06	1.04 (1.01;1.07)	0.00164132	1.06 (1.03;1.09)	3.13428e-06	0.99 (0.98;1.00)	0.0738724	1.00 (0.99;1.01)	0.996472
cdh3	Gout	endocrine/metabolic	842	1.30 (1.21;1.39)	1.13039e-13	1.05 (0.98;1.12)	0.191019	0.98 (0.91;1.05)	0.554394	1.00 (0.93;1.07)	0.993742	1.01 (0.94;1.08)	0.803717	1.03 (0.96;1.10)	0.381064	1.04 (0.95;1.15)	0.393686	0.97 (0.95;1.00)	0.0275618
tnfrsf1b	Anorexia	endocrine/metabolic	325	1.39 (1.24;1.56)	1.24762e-08	1.08 (0.96;1.20)	0.191026	1.17 (1.05;1.31)	0.00444698	1.17 (1.04;1.30)	0.00645116	1.12 (1.00;1.25)	0.0429501	1.11 (0.99;1.24)	0.0705072	0.93 (0.86;1.00)	0.0570695	1.05 (1.01;1.09)	0.0195551
ephb4	Personal history of diseases of digestive system	digestive	3055	1.13 (1.09;1.17)	1.87875e-10	1.02 (0.99;1.06)	0.191044	1.03 (1.00;1.07)	0.0885712	1.03 (1.00;1.07)	0.0768201	1.03 (0.99;1.07)	0.115866	1.03 (0.99;1.06)	0.163901	1.01 (0.99;1.02)	0.257475	1.01 (1.00;1.02)	0.0695862
serpinf1	Hyperpotassemia	endocrine/metabolic	440	1.86 (1.68;2.05)	4.01497e-35	1.06 (0.97;1.17)	0.191063	1.15 (1.05;1.27)	0.00340828	1.17 (1.07;1.29)	0.000957713	1.13 (1.03;1.24)	0.00934209	1.10 (1.00;1.21)	0.0479754	0.98 (0.94;1.02)	0.319819	0.98 (0.94;1.02)	0.284183
cd300c	Bronchopneumonia and lung abscess	respiratory	270	1.46 (1.29;1.65)	1.07125e-09	1.08 (0.96;1.22)	0.191076	1.19 (1.06;1.34)	0.00437307	1.13 (1.00;1.27)	0.0467486	1.11 (0.98;1.25)	0.0916346	1.09 (0.97;1.23)	0.136442	0.98 (0.91;1.06)	0.618096	0.99 (0.94;1.04)	0.66621
pik3ip1	Cirrhosis of liver without mention of alcohol	digestive	206	1.68 (1.45;1.95)	5.36997e-12	1.10 (0.96;1.26)	0.191092	1.05 (0.91;1.21)	0.493412	1.13 (0.99;1.30)	0.0792915	1.12 (0.98;1.29)	0.094342	1.10 (0.96;1.26)	0.188582	1.02 (0.95;1.09)	0.571894	1.00 (0.95;1.06)	0.881889
cpm	Delirium due to conditions classified elsewhere	mental disorders	780	1.23 (1.14;1.33)	3.90748e-08	1.05 (0.98;1.13)	0.191101	1.11 (1.03;1.19)	0.00611283	1.14 (1.06;1.23)	0.000294543	1.10 (1.02;1.18)	0.0113712	1.08 (1.00;1.16)	0.0386436	1.00 (0.93;1.07)	0.962174	1.02 (1.00;1.05)	0.0854117
chrdl1	Chemotherapy	neoplasms	2009	1.15 (1.09;1.21)	3.41513e-08	1.03 (0.99;1.08)	0.191102	1.04 (0.99;1.09)	0.112001	1.02 (0.98;1.07)	0.338625	1.02 (0.98;1.07)	0.336544	1.03 (0.99;1.08)	0.174497	0.99 (0.97;1.01)	0.353756	1.00 (0.98;1.01)	0.652174
flt4	Congestive heart failure (CHF) NOS	circulatory system	901	1.23 (1.15;1.31)	3.05828e-09	1.04 (0.98;1.12)	0.191104	1.08 (1.01;1.15)	0.0258215	1.08 (1.01;1.15)	0.0208403	1.09 (1.02;1.16)	0.0118388	1.08 (1.01;1.16)	0.0175091	1.00 (0.96;1.04)	0.90071	0.97 (0.95;1.00)	0.0354717
ace2	Urinary tract infection	genitourinary	2989	1.21 (1.16;1.26)	5.71797e-21	1.02 (0.99;1.06)	0.191138	1.10 (1.06;1.15)	1.71413e-07	1.11 (1.07;1.15)	7.82549e-08	1.11 (1.07;1.15)	1.46669e-08	1.06 (1.02;1.10)	0.00101952	1.02 (1.00;1.03)	0.0597808	1.01 (0.99;1.02)	0.398483
fuom	Cholelithiasis	digestive	1065	1.32 (1.24;1.41)	1.3236e-18	1.04 (0.98;1.11)	0.191143	1.17 (1.10;1.25)	4.73987e-07	1.12 (1.06;1.20)	0.000153528	1.05 (0.99;1.11)	0.136391	1.05 (0.99;1.12)	0.0994084	1.00 (0.95;1.04)	0.823018	1.01 (0.99;1.03)	0.316269
cd74	Erectile dysfunction [ED]	genitourinary	430	1.39 (1.26;1.53)	9.78153e-11	1.07 (0.97;1.17)	0.191147	1.25 (1.14;1.38)	3.37597e-06	1.25 (1.13;1.37)	5.43063e-06	1.23 (1.12;1.35)	2.14981e-05	1.08 (0.99;1.19)	0.0935426	1.00 (0.95;1.05)	0.940273	1.02 (0.99;1.06)	0.17996
serpina9	Acute renal failure	genitourinary	2414	1.17 (1.12;1.22)	7.35933e-14	1.03 (0.99;1.07)	0.191161	1.03 (0.99;1.08)	0.105296	1.05 (1.01;1.09)	0.0278796	1.04 (1.00;1.09)	0.0491476	1.01 (0.97;1.05)	0.598308	1.02 (1.00;1.04)	0.0282467	0.99 (0.98;1.01)	0.270755
casp2	Hypercholesterolemia	endocrine/metabolic	5163	1.08 (1.05;1.11)	1.50401e-08	1.02 (0.99;1.05)	0.191188	1.07 (1.04;1.10)	3.01411e-06	1.03 (1.01;1.06)	0.0204821	1.02 (0.99;1.05)	0.172855	1.02 (0.99;1.05)	0.191188			1.01 (1.00;1.02)	0.122629
fstl1	Other chronic ischemic heart disease, unspecified	circulatory system	2140	1.27 (1.22;1.33)	3.45991e-27	1.03 (0.99;1.07)	0.191189	1.15 (1.10;1.20)	2.26352e-10	1.16 (1.11;1.21)	3.3625e-11	1.12 (1.07;1.17)	3.21045e-07	1.08 (1.04;1.13)	0.000256558	0.99 (0.97;1.01)	0.334166	0.98 (0.97;1.00)	0.0433088
yap1	Pneumococcal pneumonia	respiratory	1762	1.40 (1.33;1.48)	1.0734e-35	1.03 (0.98;1.08)	0.191306	1.13 (1.07;1.18)	3.10465e-06	1.10 (1.05;1.16)	8.94543e-05	1.08 (1.03;1.13)	0.00233794	1.06 (1.01;1.12)	0.0122537	0.99 (0.97;1.01)	0.223793	1.00 (0.99;1.02)	0.617276
ambp	GERD	digestive	3463	1.14 (1.10;1.19)	8.21162e-14	1.02 (0.99;1.06)	0.191308	1.06 (1.03;1.10)	0.000427388	1.07 (1.03;1.10)	0.000131506	1.06 (1.02;1.09)	0.000934684	1.03 (1.00;1.07)	0.0718465	1.06 (1.00;1.12)	0.0557634	1.00 (0.99;1.02)	0.58052
ckap4	Viral pneumonia	respiratory	330	1.58 (1.41;1.77)	1.86634e-15	1.08 (0.96;1.20)	0.191325	1.12 (1.00;1.25)	0.0464803	1.13 (1.01;1.26)	0.0297419	1.09 (0.97;1.21)	0.135415	1.08 (0.97;1.21)	0.162115	0.97 (0.92;1.03)	0.322052	1.01 (0.96;1.05)	0.810699
fabp4	Hemorrhage of gastrointestinal tract	digestive	1560	1.21 (1.14;1.27)	1.0719e-11	1.03 (0.98;1.09)	0.191342	1.08 (1.03;1.13)	0.00346085	1.08 (1.03;1.14)	0.00194918	1.06 (1.01;1.12)	0.0139075	1.05 (1.00;1.11)	0.0367002	1.02 (0.99;1.05)	0.156191	1.00 (0.98;1.02)	0.966534
inhbb	Late effects of cerebrovascular disease	circulatory system	302	1.55 (1.37;1.74)	6.28909e-13	1.08 (0.96;1.21)	0.191362	1.13 (1.00;1.27)	0.0416809	1.11 (0.99;1.24)	0.0828052	1.11 (0.99;1.24)	0.0832681	1.09 (0.97;1.22)	0.141969	0.95 (0.91;1.00)	0.0687757	1.01 (0.96;1.05)	0.789546
defa1_defa1b	Noninfectious gastroenteritis	digestive	1221	1.17 (1.11;1.24)	2.58053e-08	1.04 (0.98;1.10)	0.191363	1.03 (0.98;1.09)	0.232436	1.02 (0.96;1.08)	0.539156	1.03 (0.98;1.09)	0.262737	1.04 (0.98;1.10)	0.167701	0.98 (0.96;1.01)	0.154425	1.00 (0.98;1.02)	0.842196
clec1a	Cellulitis and abscess of arm/hand	dermatologic	1056	1.20 (1.13;1.28)	5.10951e-09	1.04 (0.98;1.11)	0.191366	1.03 (0.97;1.09)	0.34755	1.02 (0.96;1.08)	0.579201	1.04 (0.98;1.11)	0.186679	1.04 (0.98;1.10)	0.222852	1.01 (0.99;1.04)	0.373538	1.02 (0.99;1.04)	0.161008
gbp1	Pneumococcal pneumonia	respiratory	1760	1.17 (1.12;1.23)	8.69884e-11	1.03 (0.98;1.08)	0.191373	1.04 (0.99;1.09)	0.117442	1.05 (1.00;1.10)	0.065687	1.04 (1.00;1.09)	0.0772405	1.04 (0.99;1.09)	0.150484	0.99 (0.96;1.03)	0.728006	1.02 (1.00;1.04)	0.0342528
cd302	Other chronic ischemic heart disease, unspecified	circulatory system	2255	1.34 (1.28;1.40)	2.09489e-38	1.03 (0.99;1.07)	0.191374	1.11 (1.06;1.16)	1.44544e-06	1.11 (1.06;1.16)	1.18979e-06	1.09 (1.05;1.14)	3.82043e-05	1.04 (1.00;1.08)	0.0731895	1.01 (0.98;1.03)	0.573415	1.00 (0.99;1.02)	0.824024
ephb4	Obesity	endocrine/metabolic	3154	1.18 (1.14;1.22)	1.40652e-19	1.02 (0.99;1.06)	0.191409	0.96 (0.93;1.00)	0.0285648	1.02 (0.99;1.06)	0.222948	1.03 (0.99;1.07)	0.106714	1.03 (0.99;1.06)	0.133575	1.01 (0.99;1.02)	0.333347	0.99 (0.98;1.00)	0.171417
mxra8	Nonspecific chest pain	circulatory system	2739	0.86 (0.83;0.90)	2.71373e-13	0.98 (0.94;1.01)	0.191426	0.95 (0.91;0.99)	0.00736719	0.93 (0.90;0.97)	0.000238741	0.96 (0.92;0.99)	0.0171209	0.97 (0.93;1.00)	0.0729375	1.05 (0.95;1.15)	0.378018	1.00 (0.99;1.02)	0.716176
slitrk2	Diabetic retinopathy	endocrine/metabolic	402	1.39 (1.26;1.53)	8.33762e-11	1.07 (0.97;1.18)	0.191439	1.19 (1.08;1.32)	0.000510695	1.26 (1.14;1.39)	6.54524e-06	1.19 (1.08;1.31)	0.000588636	1.11 (1.01;1.22)	0.0360145	0.99 (0.94;1.03)	0.568201	1.04 (1.00;1.08)	0.060639
crisp3	Type 2 diabetes	endocrine/metabolic	2575	0.80 (0.77;0.83)	3.08551e-29	0.97 (0.94;1.01)	0.191447	0.94 (0.90;0.98)	0.00215729	0.96 (0.93;1.00)	0.0719868	0.95 (0.91;0.99)	0.0108781	0.95 (0.91;0.99)	0.00819883	1.02 (1.00;1.03)	0.0428499	1.00 (0.99;1.02)	0.874807
mbl2	Edema	symptoms	951	1.04 (0.97;1.10)	0.285088	1.04 (0.98;1.11)	0.191498	1.08 (1.01;1.15)	0.0227166	1.07 (1.00;1.14)	0.0357991	1.04 (0.98;1.11)	0.19026	1.05 (0.98;1.11)	0.174135	0.99 (0.96;1.02)	0.506121	1.07 (1.05;1.10)	1.14715e-08
a1bg	Diverticulosis	digestive	4860	1.09 (1.06;1.13)	7.24452e-09	1.02 (0.99;1.05)	0.191499	1.03 (1.00;1.07)	0.0239886	1.04 (1.01;1.07)	0.0069474	1.03 (1.00;1.06)	0.036901	1.03 (1.00;1.06)	0.0633806	1.00 (0.97;1.03)	0.839533	1.00 (0.99;1.01)	0.724102
bmper	Hyperlipidemia	endocrine/metabolic	1071	1.23 (1.16;1.31)	2.6785e-11	1.04 (0.98;1.11)	0.191566	1.13 (1.06;1.20)	8.11544e-05	1.10 (1.04;1.17)	0.00176318	1.08 (1.01;1.14)	0.0176929	1.05 (0.99;1.12)	0.0915811	1.02 (0.98;1.05)	0.305621	0.99 (0.97;1.01)	0.275641
snx9	Hypercholesterolemia	endocrine/metabolic	5165	1.10 (1.07;1.13)	3.11629e-12	1.02 (0.99;1.05)	0.191568	1.09 (1.06;1.12)	3.55306e-10	1.06 (1.03;1.09)	5.59029e-05	1.03 (1.01;1.06)	0.017927	1.02 (0.99;1.05)	0.136321	1.00 (0.99;1.01)	0.953145	1.00 (0.99;1.01)	0.953353
klk13	Other mental disorder	mental disorders	6460	1.10 (1.07;1.12)	4.3503e-13	1.02 (0.99;1.04)	0.191572	1.00 (0.98;1.03)	0.741701	1.00 (0.97;1.02)	0.900056	1.03 (1.00;1.05)	0.0293715	1.02 (1.00;1.05)	0.0733399	1.00 (0.99;1.01)	0.965602	0.99 (0.99;1.00)	0.148159
tpp1	Abnormal findings examination of lungs	respiratory	606	1.29 (1.19;1.40)	1.5946e-09	1.05 (0.97;1.14)	0.191585	1.27 (1.17;1.38)	7.65093e-09	1.28 (1.18;1.39)	4.1274e-09	1.12 (1.03;1.21)	0.0071316	1.09 (1.00;1.18)	0.0398024	0.95 (0.80;1.12)	0.512775	1.00 (0.97;1.03)	0.961338
c9	Abnormal findings examination of lungs	respiratory	601	1.29 (1.19;1.40)	1.0875e-09	1.05 (0.97;1.14)	0.191626	1.13 (1.05;1.23)	0.00224554	1.12 (1.03;1.21)	0.00689779	1.11 (1.03;1.21)	0.00800603	1.08 (0.99;1.17)	0.071647	0.94 (0.79;1.12)	0.48632	0.99 (0.96;1.02)	0.617959
eif4g1	Type 2 diabetes	endocrine/metabolic	2694	1.19 (1.15;1.24)	1.05743e-19	1.03 (0.99;1.07)	0.191627	1.20 (1.16;1.25)	1.94392e-21	1.09 (1.05;1.13)	1.1644e-05	1.04 (1.00;1.08)	0.0459881	1.03 (0.99;1.07)	0.116727			1.01 (0.99;1.02)	0.306461
dpy30	Abnormal results of function study of liver	digestive	950	1.24 (1.16;1.33)	6.61164e-11	1.04 (0.98;1.11)	0.191631	1.14 (1.07;1.21)	0.00010641	1.13 (1.05;1.20)	0.000346699	1.07 (1.00;1.14)	0.0517924	1.05 (0.99;1.12)	0.10458	0.97 (0.94;1.01)	0.206751	1.00 (0.98;1.03)	0.797426
mmp7	Osteoporosis NOS	musculoskeletal	2242	1.14 (1.09;1.19)	1.76718e-08	1.03 (0.99;1.07)	0.191635	1.11 (1.06;1.16)	1.63603e-06	1.12 (1.07;1.17)	2.64884e-07	1.05 (1.00;1.09)	0.0324417	1.04 (1.00;1.09)	0.0459554	1.02 (1.00;1.05)	0.0784568	0.99 (0.97;1.00)	0.0980979
tnfrsf10c	Respiratory failure	respiratory	1007	1.32 (1.24;1.40)	2.78184e-18	1.04 (0.98;1.11)	0.191637	1.09 (1.03;1.16)	0.00588395	1.07 (1.00;1.14)	0.0348134	1.07 (1.00;1.13)	0.0429363	1.06 (1.00;1.13)	0.0573345	1.01 (0.93;1.10)	0.81219	1.01 (0.99;1.04)	0.341133
vsig2	Osteoporosis NOS	musculoskeletal	2240	1.22 (1.17;1.28)	2.48322e-19	1.03 (0.99;1.07)	0.191644	1.07 (1.03;1.12)	0.00110113	1.07 (1.02;1.11)	0.00226301	1.05 (1.01;1.10)	0.0246686	1.04 (0.99;1.08)	0.0922221	0.99 (0.98;1.01)	0.501055	1.00 (0.99;1.02)	0.972988
mst1	Essential hypertension	circulatory system	8375	1.11 (1.09;1.14)	5.15219e-22	1.01 (0.99;1.04)	0.191648	1.06 (1.04;1.08)	1.26212e-07	1.06 (1.04;1.08)	8.21298e-08	1.04 (1.02;1.07)	5.98442e-05	1.04 (1.02;1.06)	0.000720748	1.02 (1.01;1.03)	0.00139931	1.01 (1.00;1.01)	0.142448
serpind1	Obstructive chronic bronchitis	respiratory	809	1.60 (1.49;1.71)	5.29295e-38	1.05 (0.98;1.12)	0.191648	1.20 (1.12;1.29)	2.24499e-07	1.10 (1.02;1.18)	0.00883085	1.13 (1.06;1.21)	0.000433253	1.07 (1.00;1.15)	0.0443296	1.02 (0.94;1.11)	0.563484	0.99 (0.96;1.02)	0.426185
retn	Peripheral vascular disease, unspecified	circulatory system	564	1.32 (1.22;1.44)	4.96934e-11	0.95 (0.87;1.03)	0.191652	0.96 (0.88;1.05)	0.361882	0.95 (0.87;1.03)	0.208265	0.98 (0.90;1.07)	0.647428	0.98 (0.90;1.06)	0.609201	0.99 (0.94;1.06)	0.857989	1.03 (1.00;1.06)	0.0944986
gm2a	Type 2 diabetes	endocrine/metabolic	2554	1.25 (1.20;1.30)	7.90287e-27	0.97 (0.94;1.01)	0.191663	1.02 (0.98;1.06)	0.251661	1.03 (0.99;1.07)	0.150215	0.98 (0.94;1.02)	0.289348	0.98 (0.94;1.01)	0.207854	1.00 (0.98;1.02)	0.86572	0.98 (0.96;0.99)	0.00067669
ces1	Other chronic ischemic heart disease, unspecified	circulatory system	2267	1.18 (1.14;1.23)	1.55165e-15	1.03 (0.99;1.07)	0.191665	1.04 (1.00;1.09)	0.0423778	1.03 (0.99;1.07)	0.169967	0.98 (0.95;1.03)	0.458594	0.98 (0.94;1.02)	0.304256	0.99 (0.97;1.02)	0.597038	1.01 (0.99;1.02)	0.485516
upb1	Type 1 diabetes	endocrine/metabolic	211	1.67 (1.45;1.92)	6.14023e-13	1.10 (0.96;1.26)	0.191667	1.57 (1.37;1.80)	1.48824e-10	1.55 (1.35;1.77)	6.94664e-10	1.20 (1.05;1.38)	0.00850504	1.10 (0.96;1.26)	0.177572	1.25 (0.85;1.84)	0.266649	1.00 (0.95;1.05)	0.960372
arsb	Obesity	endocrine/metabolic	3091	1.16 (1.12;1.20)	1.10103e-15	0.98 (0.94;1.01)	0.191685	1.05 (1.01;1.09)	0.00660464	1.06 (1.02;1.10)	0.00111021	1.05 (1.01;1.09)	0.00727325	1.02 (0.98;1.05)	0.394395	1.01 (1.00;1.03)	0.138367	1.00 (0.99;1.01)	0.79605
adam8	Congestive heart failure (CHF) NOS	circulatory system	897	1.44 (1.34;1.53)	7.86447e-27	1.04 (0.98;1.12)	0.191691	1.08 (1.01;1.15)	0.0240271	1.05 (0.98;1.12)	0.165235	1.04 (0.97;1.11)	0.250666	1.02 (0.95;1.09)	0.591677	1.01 (0.97;1.05)	0.726579	0.99 (0.97;1.02)	0.67835
edf1	Hypothyroidism NOS	endocrine/metabolic	1657	1.07 (1.02;1.12)	0.004777	1.03 (0.98;1.08)	0.191728	1.07 (1.02;1.12)	0.00813829	1.05 (1.00;1.10)	0.0390779	1.03 (0.98;1.08)	0.194579	1.03 (0.98;1.08)	0.191728			1.07 (1.06;1.09)	2.67822e-17
erp29	Thrombocytopenia	hematopoietic	352	0.74 (0.67;0.83)	3.7432e-08	0.93 (0.84;1.04)	0.191734	0.94 (0.85;1.05)	0.268141	0.94 (0.85;1.05)	0.256869	0.94 (0.84;1.04)	0.231472	0.93 (0.84;1.04)	0.191734			0.94 (0.91;0.98)	0.00212796
lgals4	Hyperparathyroidism	endocrine/metabolic	207	1.62 (1.40;1.87)	6.89317e-11	1.10 (0.95;1.26)	0.191736	1.24 (1.08;1.43)	0.00299506	1.16 (1.01;1.34)	0.0360927	1.12 (0.97;1.29)	0.113879	1.09 (0.95;1.25)	0.220321	1.04 (0.94;1.14)	0.446962	1.04 (0.99;1.09)	0.120313
pbxip1	Hypercholesterolemia	endocrine/metabolic	5010	1.13 (1.09;1.16)	5.05164e-16	1.02 (0.99;1.05)	0.191765	1.02 (1.00;1.05)	0.105514	1.03 (1.00;1.06)	0.0643406	1.03 (1.00;1.06)	0.0210106	1.02 (0.99;1.05)	0.224626	0.99 (0.98;1.00)	0.0544424	0.87 (0.85;0.88)	4.3792e-71
csf1	GERD	digestive	3442	1.11 (1.08;1.15)	8.85398e-10	0.98 (0.95;1.01)	0.191775	1.00 (0.96;1.03)	0.833937	1.00 (0.96;1.03)	0.909202	0.99 (0.96;1.02)	0.553529	0.98 (0.95;1.02)	0.315585	1.00 (0.99;1.01)	0.92413	1.01 (0.99;1.02)	0.289193
clstn3	Respiratory failure	respiratory	978	1.23 (1.15;1.31)	2.07588e-10	1.04 (0.98;1.11)	0.191792	1.08 (1.01;1.15)	0.0205263	1.07 (1.01;1.14)	0.0290075	1.05 (0.99;1.12)	0.0998736	1.05 (0.98;1.11)	0.170274	1.00 (0.97;1.03)	0.84422	0.99 (0.96;1.01)	0.235936
tax1bp1	Other mental disorder	mental disorders	6469	1.09 (1.06;1.11)	3.0912e-11	1.02 (0.99;1.04)	0.191813	1.08 (1.06;1.11)	2.25417e-10	1.04 (1.02;1.07)	0.000715092	1.02 (1.00;1.05)	0.0597005	1.02 (0.99;1.04)	0.195546			1.00 (0.99;1.01)	0.899581
clec6a	Circulatory disease NEC	circulatory system	3327	1.19 (1.15;1.24)	1.66441e-23	1.02 (0.99;1.06)	0.191829	1.05 (1.01;1.08)	0.00739636	1.04 (1.01;1.08)	0.0180538	1.04 (1.00;1.07)	0.0333558	1.03 (1.00;1.07)	0.0627598	1.00 (0.98;1.02)	0.91463	1.02 (1.01;1.03)	0.000535068
pkd2	Pneumonia	respiratory	1449	1.16 (1.10;1.23)	1.99106e-08	1.04 (0.98;1.09)	0.191845	1.14 (1.08;1.20)	9.34795e-07	1.06 (1.00;1.11)	0.0415626	1.06 (1.01;1.12)	0.0263545	1.04 (0.99;1.10)	0.139127	0.98 (0.95;1.01)	0.134421	1.00 (0.98;1.02)	0.960205
iglc2	Syncope and collapse	symptoms	1689	1.16 (1.11;1.22)	1.00706e-09	1.03 (0.98;1.08)	0.191854	1.07 (1.02;1.12)	0.0057269	1.05 (1.00;1.10)	0.0346209	1.04 (1.00;1.09)	0.078948	1.04 (0.99;1.09)	0.0920816	1.00 (0.97;1.02)	0.78941	0.99 (0.98;1.01)	0.404695
cd36	Arthropathy NOS	musculoskeletal	5437	1.10 (1.07;1.13)	3.26697e-11	1.02 (0.99;1.05)	0.191866	1.09 (1.06;1.12)	5.18895e-10	1.02 (1.00;1.05)	0.0821495	1.02 (0.99;1.05)	0.200569	1.02 (0.99;1.04)	0.221695	1.01 (0.99;1.02)	0.349122	1.00 (0.99;1.01)	0.432294
il17c	Emphysema	respiratory	511	1.29 (1.18;1.41)	1.78511e-08	1.06 (0.97;1.16)	0.191915	1.16 (1.06;1.27)	0.000905749	1.13 (1.03;1.23)	0.00651358	1.12 (1.02;1.22)	0.012766	1.05 (0.97;1.15)	0.230516	1.00 (0.96;1.04)	0.98339	0.98 (0.95;1.02)	0.299308
hsdl2	Congestive heart failure (CHF) NOS	circulatory system	835	1.26 (1.18;1.35)	5.29539e-11	1.05 (0.98;1.12)	0.191945	1.06 (0.99;1.14)	0.0855825	1.07 (1.00;1.15)	0.0539343	1.09 (1.02;1.16)	0.0161772	1.05 (0.98;1.13)	0.12802	1.02 (0.99;1.05)	0.219115	1.00 (0.97;1.02)	0.827328
hnmt	Other peripheral nerve disorders	neurological	1341	1.19 (1.13;1.26)	3.94963e-10	1.04 (0.98;1.09)	0.191949	1.10 (1.04;1.16)	0.000567066	1.05 (1.00;1.11)	0.0604375	1.05 (0.99;1.11)	0.0847015	1.05 (0.99;1.10)	0.102367	1.01 (0.98;1.04)	0.485572	1.00 (0.98;1.02)	0.732132
gipc2	Primary pulmonary hypertension	circulatory system	296	1.55 (1.38;1.75)	1.06499e-12	1.08 (0.96;1.21)	0.191972	1.16 (1.03;1.30)	0.0147219	1.21 (1.07;1.36)	0.00161897	1.17 (1.05;1.32)	0.00687243	1.16 (1.03;1.30)	0.011601	1.04 (0.91;1.18)	0.588693
col6a3	Carbuncle and furuncle	dermatologic	606	1.33 (1.22;1.44)	3.66928e-11	1.05 (0.97;1.14)	0.191981	1.08 (0.99;1.17)	0.0722734	1.08 (1.00;1.17)	0.0499819	1.08 (1.00;1.17)	0.0557097	1.06 (0.98;1.15)	0.120891	1.02 (0.98;1.05)	0.37739	1.00 (0.97;1.04)	0.749503
tnfrsf6b	Hemoptysis	respiratory	305	1.49 (1.32;1.67)	2.38409e-11	1.08 (0.96;1.21)	0.192012	1.27 (1.14;1.43)	2.63334e-05	1.22 (1.09;1.36)	0.000678601	1.15 (1.03;1.29)	0.0146187	1.09 (0.98;1.22)	0.11669	0.96 (0.91;1.02)	0.173879	0.99 (0.94;1.03)	0.490643
il12a_il12b	Proteinuria	endocrine/metabolic	207	1.51 (1.32;1.74)	4.82733e-09	1.09 (0.96;1.25)	0.192038	1.25 (1.09;1.44)	0.00164897	1.26 (1.10;1.45)	0.00122823	1.13 (0.99;1.30)	0.0738611	1.12 (0.97;1.28)	0.11295	0.99 (0.92;1.06)	0.707399	1.04 (0.98;1.10)	0.185657
lcn2	Bacterial infection NOS	infectious diseases	838	1.37 (1.28;1.47)	1.17702e-18	1.05 (0.98;1.12)	0.192078	1.04 (0.97;1.11)	0.264211	1.07 (1.00;1.14)	0.0675547	1.11 (1.04;1.19)	0.00314644	1.06 (0.99;1.13)	0.102956	1.00 (0.97;1.04)	0.921905	0.99 (0.97;1.01)	0.414918
il19	Cirrhosis of liver without mention of alcohol	digestive	203	1.58 (1.37;1.82)	2.82122e-10	1.10 (0.95;1.26)	0.192078	1.25 (1.08;1.44)	0.00211504	1.19 (1.03;1.37)	0.0178674	1.13 (0.98;1.30)	0.0832973	1.10 (0.95;1.26)	0.187928	1.02 (0.96;1.10)	0.495879	1.06 (1.01;1.11)	0.0269424
crhbp	Other diseases of respiratory system, NEC	respiratory	3962	1.18 (1.14;1.21)	3.59464e-23	1.02 (0.99;1.05)	0.192135	1.05 (1.01;1.08)	0.00576811	1.04 (1.01;1.07)	0.0109271	1.03 (1.00;1.06)	0.0675157	1.03 (0.99;1.06)	0.104616	1.00 (0.98;1.01)	0.569052	1.01 (1.00;1.02)	0.072175
igfbp4	Carbuncle and furuncle	dermatologic	594	1.33 (1.22;1.45)	1.14251e-10	1.05 (0.97;1.14)	0.192152	1.15 (1.06;1.24)	0.0011141	1.17 (1.08;1.27)	0.000172981	1.10 (1.01;1.19)	0.0221102	1.09 (1.00;1.18)	0.0441057	0.99 (0.95;1.02)	0.506088	1.01 (0.98;1.04)	0.676132
fgf21	Pneumonia	respiratory	1572	1.34 (1.27;1.41)	2.00699e-28	1.03 (0.98;1.09)	0.19216	1.18 (1.12;1.24)	1.12391e-10	1.16 (1.11;1.23)	4.67566e-09	1.12 (1.06;1.17)	2.4305e-05	1.07 (1.02;1.13)	0.00592059	1.00 (0.98;1.02)	0.90459	0.98 (0.97;1.00)	0.109756
dgka	Hypercholesterolemia	endocrine/metabolic	4868	1.12 (1.09;1.15)	1.47355e-14	1.02 (0.99;1.05)	0.192164	1.04 (1.01;1.07)	0.00351678	1.05 (1.02;1.08)	0.00101011	1.03 (1.00;1.06)	0.0248836	1.02 (0.99;1.05)	0.164414			1.03 (1.02;1.04)	2.32924e-10
map2	Hypercholesterolemia	endocrine/metabolic	5008	1.11 (1.08;1.14)	1.45351e-12	1.02 (0.99;1.05)	0.192178	1.05 (1.02;1.08)	0.000592772	1.05 (1.02;1.08)	0.000328174	1.04 (1.01;1.07)	0.00864003	1.02 (0.99;1.05)	0.16301	0.99 (0.96;1.02)	0.423887	1.00 (0.99;1.01)	0.589818
ctsd	Hypopotassemia	endocrine/metabolic	723	1.30 (1.20;1.41)	2.29371e-11	1.05 (0.98;1.13)	0.192195	1.21 (1.13;1.31)	4.26218e-07	1.21 (1.12;1.30)	6.23895e-07	1.11 (1.03;1.20)	0.00505024	1.07 (1.00;1.15)	0.0625717	1.00 (0.96;1.04)	0.83228	0.98 (0.96;1.01)	0.124844
siglec1	Emphysema	respiratory	524	1.38 (1.27;1.51)	1.25103e-12	1.06 (0.97;1.15)	0.192198	1.07 (0.98;1.16)	0.14833	1.04 (0.95;1.13)	0.40196	1.04 (0.95;1.13)	0.368538	1.08 (0.99;1.18)	0.07022	0.95 (0.88;1.02)	0.152149	1.01 (0.98;1.04)	0.490004
cd83	Hemiplegia	neurological	391	1.49 (1.34;1.65)	4.98214e-14	1.07 (0.97;1.18)	0.192201	1.15 (1.04;1.27)	0.00604172	1.14 (1.03;1.26)	0.0112916	1.08 (0.98;1.20)	0.113376	1.08 (0.98;1.20)	0.122276	1.00 (0.95;1.05)	0.964669	1.03 (0.99;1.07)	0.170376
npdc1	Nausea and vomiting	symptoms	2045	1.17 (1.12;1.23)	7.9139e-12	1.03 (0.99;1.08)	0.192215	1.03 (0.98;1.08)	0.223782	1.04 (1.00;1.09)	0.050957	1.05 (1.00;1.09)	0.0491705	1.03 (0.99;1.08)	0.171327	0.99 (0.97;1.01)	0.461807	1.01 (0.99;1.02)	0.485636
galnt10	Acidosis	endocrine/metabolic	488	1.32 (1.20;1.45)	3.41783e-09	1.06 (0.97;1.16)	0.192221	1.26 (1.15;1.38)	8.90043e-07	1.27 (1.16;1.39)	1.8574e-07	1.18 (1.08;1.30)	0.000207936	1.14 (1.05;1.25)	0.00309125	1.00 (0.96;1.05)	0.828282	1.03 (0.99;1.06)	0.108849
ifngr1	Gout	endocrine/metabolic	835	1.25 (1.16;1.34)	3.50496e-10	1.05 (0.98;1.12)	0.192225	0.92 (0.86;0.99)	0.0236176	0.92 (0.86;0.98)	0.0155374	0.94 (0.88;1.01)	0.0796829	1.04 (0.97;1.11)	0.259868	1.00 (0.97;1.03)	0.892756	0.98 (0.96;1.01)	0.174846
qpct	Late effects of cerebrovascular disease	circulatory system	315	1.39 (1.25;1.56)	5.7379e-09	1.08 (0.96;1.20)	0.192248	1.11 (1.00;1.25)	0.0574634	1.09 (0.98;1.22)	0.125341	1.06 (0.95;1.19)	0.266768	1.07 (0.96;1.20)	0.201004	1.02 (0.86;1.20)	0.858874	0.98 (0.94;1.02)	0.283247
agrn	Hyperlipidemia	endocrine/metabolic	1142	1.26 (1.19;1.34)	5.81463e-14	1.04 (0.98;1.10)	0.192277	1.11 (1.04;1.17)	0.000785461	1.10 (1.04;1.17)	0.00106915	1.09 (1.03;1.16)	0.00357313	1.05 (0.99;1.11)	0.0964814	1.00 (0.97;1.03)	0.979812	1.02 (0.99;1.04)	0.147123
pvr	Septicemia	infectious diseases	1364	1.18 (1.11;1.24)	3.95011e-09	1.04 (0.98;1.09)	0.192288	1.13 (1.07;1.20)	4.86288e-06	1.13 (1.07;1.19)	7.9566e-06	1.08 (1.02;1.14)	0.00746416	1.06 (1.00;1.12)	0.0374672	1.00 (0.98;1.03)	0.906841	0.98 (0.96;1.00)	0.0583641
tcn1	Chronic airway obstruction	respiratory	1653	1.15 (1.10;1.21)	5.30583e-09	1.03 (0.98;1.08)	0.1923	1.05 (1.00;1.10)	0.0551358	1.04 (0.99;1.09)	0.113786	1.03 (0.98;1.08)	0.193674	1.03 (0.98;1.08)	0.1923	1.01 (0.98;1.04)	0.520414	1.02 (1.00;1.03)	0.0630681
csf1	Orthostatic hypotension	circulatory system	752	1.34 (1.25;1.45)	1.21033e-14	1.05 (0.98;1.13)	0.192312	1.10 (1.03;1.19)	0.00796318	1.10 (1.02;1.19)	0.00943355	1.09 (1.01;1.17)	0.0219332	1.06 (0.99;1.14)	0.117291	1.01 (0.98;1.05)	0.366005	1.00 (0.98;1.03)	0.892049
adamtsl2	Chemotherapy	neoplasms	1958	1.18 (1.12;1.23)	2.27529e-12	1.03 (0.99;1.08)	0.192314	1.14 (1.09;1.19)	8.5308e-09	1.09 (1.04;1.14)	0.000209309	1.06 (1.01;1.11)	0.0134142	1.05 (1.00;1.09)	0.0447864	1.01 (0.99;1.02)	0.576386	1.00 (0.98;1.02)	0.916737
il15ra	Sleep apnea	neurological	751	1.23 (1.14;1.33)	2.99769e-08	1.05 (0.98;1.13)	0.192337	1.05 (0.98;1.13)	0.197657	1.07 (0.99;1.14)	0.0845481	1.04 (0.96;1.11)	0.331132	1.05 (0.98;1.13)	0.185402	0.99 (0.96;1.02)	0.547274	1.02 (0.99;1.04)	0.219707
dtnb	Nausea and vomiting	symptoms	1967	1.16 (1.10;1.21)	1.6515e-09	1.03 (0.99;1.08)	0.192339	1.07 (1.02;1.12)	0.00291113	1.06 (1.02;1.11)	0.00711491	1.06 (1.01;1.11)	0.0114509	1.05 (1.01;1.10)	0.0237925			1.01 (0.99;1.02)	0.357817
prtn3	Essential hypertension	circulatory system	8415	1.08 (1.06;1.11)	4.1436e-13	0.99 (0.97;1.01)	0.192342	0.97 (0.95;0.99)	0.00631104	0.97 (0.95;1.00)	0.0194202	0.97 (0.95;0.99)	0.00879466	0.98 (0.96;1.00)	0.0463504	1.00 (0.99;1.01)	0.521211	1.00 (0.99;1.01)	0.940641
lag3	Chronic renal failure [CKD]	genitourinary	2077	1.40 (1.34;1.47)	3.54332e-46	0.97 (0.93;1.01)	0.192346	1.07 (1.03;1.12)	0.00179938	1.08 (1.03;1.13)	0.00138491	1.01 (0.97;1.06)	0.61832	1.00 (0.96;1.04)	0.952655	0.99 (0.97;1.01)	0.196659	1.01 (0.99;1.03)	0.229022
cd8a	Chronic renal failure [CKD]	genitourinary	2102	1.25 (1.20;1.30)	2.41276e-25	1.03 (0.99;1.07)	0.192352	1.24 (1.19;1.30)	2.30889e-24	1.04 (1.00;1.09)	0.0535882	1.05 (1.01;1.10)	0.0201524	1.03 (0.99;1.08)	0.125181	1.00 (0.98;1.02)	0.943414	1.02 (1.00;1.03)	0.0366998
dag1	Acute renal failure	genitourinary	2442	1.16 (1.11;1.21)	1.6572e-12	1.03 (0.99;1.07)	0.192356	1.17 (1.12;1.21)	3.4988e-13	1.13 (1.09;1.18)	2.50036e-09	1.12 (1.08;1.17)	1.53821e-08	1.07 (1.03;1.11)	0.0013308	0.99 (0.97;1.01)	0.164835	1.00 (0.98;1.01)	0.61072
serpinb8	Gout	endocrine/metabolic	841	1.40 (1.31;1.50)	1.69039e-21	1.05 (0.98;1.12)	0.192361	1.09 (1.02;1.17)	0.0118916	1.07 (1.00;1.15)	0.0478831	1.04 (0.97;1.11)	0.25692	1.05 (0.98;1.12)	0.171132	0.98 (0.95;1.01)	0.160969	0.99 (0.96;1.03)	0.69464
fcn1	Urinary tract infection	genitourinary	2991	1.14 (1.10;1.18)	2.58619e-12	1.02 (0.99;1.06)	0.192375	1.07 (1.04;1.11)	0.000105923	1.04 (1.01;1.08)	0.0185944	1.05 (1.01;1.09)	0.00691474	1.04 (1.00;1.08)	0.0340427	1.01 (0.99;1.03)	0.226993	1.00 (0.99;1.01)	0.895891
iglc2	E. coli	infectious diseases	783	1.34 (1.24;1.44)	1.75797e-15	1.05 (0.98;1.12)	0.192407	1.11 (1.04;1.19)	0.00299842	1.09 (1.02;1.17)	0.011905	1.08 (1.00;1.15)	0.043148	1.06 (0.99;1.14)	0.0790966	1.02 (0.98;1.07)	0.238436	1.01 (0.98;1.04)	0.513353
slitrk1	Gout	endocrine/metabolic	779	0.79 (0.73;0.85)	1.86077e-10	0.95 (0.89;1.02)	0.192411	0.79 (0.73;0.85)	5.29528e-11	0.77 (0.72;0.83)	9.29297e-13	0.96 (0.89;1.03)	0.219797	0.96 (0.89;1.02)	0.200874	1.00 (0.97;1.04)	0.82759	0.97 (0.95;0.99)	0.012502
ifnlr1	Heart failure NOS	circulatory system	1498	1.25 (1.18;1.31)	1.28174e-16	1.03 (0.98;1.09)	0.192413	1.07 (1.02;1.13)	0.00780621	1.09 (1.03;1.14)	0.0017014	1.04 (0.99;1.10)	0.0996806	1.03 (0.98;1.08)	0.310244	1.01 (0.98;1.04)	0.412326	1.02 (1.00;1.04)	0.107436
pdzk1	Superficial cellulitis and abscess	dermatologic	496	1.31 (1.20;1.43)	2.80963e-09	1.06 (0.97;1.16)	0.192415	1.21 (1.11;1.32)	2.36128e-05	1.14 (1.04;1.25)	0.00369367	1.07 (0.98;1.17)	0.144736	1.06 (0.97;1.16)	0.213826	1.00 (0.96;1.03)	0.793195	1.00 (0.97;1.03)	0.987738
lcn2	Urinary tract infection	genitourinary	2984	1.21 (1.16;1.25)	1.67345e-23	1.02 (0.99;1.06)	0.192419	1.03 (0.99;1.06)	0.168157	1.03 (0.99;1.07)	0.107977	1.04 (1.01;1.08)	0.0165686	1.02 (0.99;1.06)	0.196517	0.99 (0.98;1.01)	0.584515	1.01 (0.99;1.02)	0.297983
rbp5	Hyperlipidemia	endocrine/metabolic	1128	1.36 (1.28;1.45)	1.0016e-22	1.04 (0.98;1.10)	0.192434	1.18 (1.12;1.26)	2.89978e-08	1.16 (1.09;1.23)	2.20695e-06	1.14 (1.07;1.21)	2.86268e-05	1.09 (1.02;1.15)	0.00671068	1.00 (0.97;1.03)	0.955636	1.03 (1.00;1.05)	0.0160614
lmnb2	Candidiasis	infectious diseases	1007	1.26 (1.18;1.34)	6.70892e-12	1.04 (0.98;1.11)	0.192453	1.13 (1.06;1.21)	0.000105707	1.11 (1.04;1.18)	0.0018038	1.07 (1.01;1.14)	0.0268306	1.05 (0.99;1.12)	0.10653	1.00 (0.96;1.04)	0.863838	1.00 (0.98;1.02)	0.933719
tnfrsf21	Hypovolemia	endocrine/metabolic	1222	1.25 (1.18;1.32)	4.70778e-14	1.04 (0.98;1.10)	0.192459	1.00 (0.94;1.05)	0.920738	1.01 (0.95;1.06)	0.818198	1.04 (0.98;1.10)	0.164944	1.03 (0.98;1.09)	0.255206	1.05 (0.95;1.15)	0.358862	1.01 (0.99;1.03)	0.345584
areg	Osteoarthrosis NOS	musculoskeletal	1804	1.22 (1.16;1.28)	5.43572e-16	1.03 (0.98;1.08)	0.192467	1.15 (1.10;1.21)	9.20288e-09	1.13 (1.07;1.18)	1.28407e-06	1.08 (1.03;1.13)	0.00134505	1.07 (1.02;1.12)	0.00963438	1.00 (0.98;1.02)	0.652209	1.01 (0.99;1.03)	0.343876
cxcl17	Orthostatic hypotension	circulatory system	758	1.34 (1.23;1.46)	1.80858e-11	1.05 (0.98;1.13)	0.19249	1.08 (1.00;1.16)	0.0590293	1.11 (1.03;1.20)	0.00562926	1.08 (1.00;1.16)	0.0575015	1.09 (1.01;1.17)	0.0290009	1.01 (0.97;1.06)	0.542215	0.98 (0.96;1.01)	0.196826
il18r1	Bronchopneumonia and lung abscess	respiratory	272	1.42 (1.26;1.61)	1.81464e-08	1.08 (0.96;1.22)	0.192517	1.15 (1.02;1.30)	0.0213613	1.08 (0.96;1.22)	0.214229	1.13 (1.00;1.28)	0.0435991	1.13 (1.00;1.28)	0.0430478	0.98 (0.92;1.04)	0.50891	0.99 (0.94;1.03)	0.536105
gfra1	Unstable angina (intermediate coronary syndrome)	circulatory system	406	1.37 (1.24;1.52)	1.6939e-09	1.07 (0.97;1.18)	0.192546	1.21 (1.10;1.34)	0.000168578	1.15 (1.05;1.27)	0.00436305	1.15 (1.04;1.27)	0.00477575	1.10 (1.00;1.22)	0.0506019	0.99 (0.94;1.04)	0.606573	1.00 (0.97;1.04)	0.865257
klrk1	Type 2 diabetes with ophthalmic manifestations	endocrine/metabolic	400	1.38 (1.25;1.53)	7.98109e-11	1.07 (0.97;1.18)	0.192584	1.29 (1.17;1.42)	3.38262e-07	1.29 (1.17;1.43)	2.8409e-07	1.25 (1.13;1.38)	9.17487e-06	1.11 (1.01;1.23)	0.0340611	1.00 (0.95;1.04)	0.849055	1.02 (0.99;1.06)	0.216001
gpkow	Other mental disorder	mental disorders	6491	1.12 (1.09;1.14)	3.29435e-18	1.02 (0.99;1.04)	0.192613	1.05 (1.03;1.08)	2.00641e-05	1.03 (1.01;1.06)	0.00891314	1.02 (1.00;1.05)	0.085407	1.02 (1.00;1.05)	0.110193			1.02 (1.01;1.03)	0.00302808
cfp	Type 2 diabetes	endocrine/metabolic	2609	1.36 (1.31;1.42)	1.24351e-53	0.97 (0.94;1.01)	0.192625	1.34 (1.29;1.40)	3.0102e-50	1.19 (1.14;1.24)	2.04864e-18	1.00 (0.96;1.04)	0.965264	0.99 (0.95;1.03)	0.63958	1.01 (0.94;1.08)	0.787996	1.00 (0.99;1.01)	0.902036
tnfrsf8	Cellulitis and abscess of arm/hand	dermatologic	1085	1.21 (1.14;1.29)	6.27115e-10	1.04 (0.98;1.10)	0.192634	1.03 (0.97;1.09)	0.34805	1.00 (0.94;1.06)	0.961674	1.03 (0.97;1.10)	0.278035	1.04 (0.98;1.10)	0.239544	1.01 (0.98;1.04)	0.556386	0.99 (0.97;1.02)	0.618027
pof1b	Hypovolemia	endocrine/metabolic	1131	1.24 (1.16;1.31)	5.56961e-12	1.04 (0.98;1.10)	0.192636	1.10 (1.04;1.17)	0.00162673	1.10 (1.04;1.17)	0.00136188	1.07 (1.01;1.13)	0.032208	1.05 (0.99;1.12)	0.0824359	1.01 (0.98;1.04)	0.418724	1.00 (0.98;1.02)	0.879966
edn1	Coronary atherosclerosis	circulatory system	2401	1.22 (1.17;1.27)	1.56273e-20	1.03 (0.99;1.07)	0.192648	1.07 (1.03;1.11)	0.00155875	1.07 (1.03;1.11)	0.00130985	1.08 (1.03;1.12)	0.000280149	1.05 (1.01;1.10)	0.0106844	1.00 (0.98;1.02)	0.819034
slc39a5	Other mental disorder	mental disorders	6618	1.12 (1.09;1.15)	3.85437e-18	0.98 (0.96;1.01)	0.192655	1.01 (0.99;1.04)	0.286675	1.00 (0.98;1.03)	0.897967	0.98 (0.96;1.01)	0.157353	0.99 (0.97;1.01)	0.356349	0.97 (0.94;1.00)	0.0300542	0.99 (0.99;1.00)	0.213396
plin1	Type 2 diabetes	endocrine/metabolic	2594	1.56 (1.50;1.62)	5.13194e-110	1.03 (0.99;1.07)	0.192655	1.12 (1.08;1.16)	2.73421e-08	1.13 (1.08;1.17)	1.87518e-09	1.09 (1.05;1.14)	5.23929e-06	1.06 (1.02;1.11)	0.00160563	0.98 (0.92;1.04)	0.498731	1.02 (1.00;1.03)	0.0276918
gp1ba	Essential hypertension	circulatory system	8633	1.00 (0.98;1.02)	0.948181	0.99 (0.97;1.01)	0.192684	0.94 (0.92;0.96)	2.24307e-09	0.95 (0.93;0.97)	5.1896e-07	0.96 (0.94;0.98)	0.000430129	0.97 (0.95;1.00)	0.0171592	1.00 (0.99;1.01)	0.950983	1.02 (1.01;1.02)	1.25867e-05
anxa2	Intestinal infection	infectious diseases	1785	1.14 (1.09;1.20)	3.4567e-08	1.03 (0.98;1.08)	0.192687	1.13 (1.08;1.18)	6.34275e-07	1.13 (1.08;1.18)	4.15739e-07	1.07 (1.02;1.12)	0.00304658	1.03 (0.98;1.08)	0.230096	1.01 (0.99;1.03)	0.460584	1.01 (0.99;1.03)	0.203896
cfh	Other chronic nonalcoholic liver disease	digestive	637	1.82 (1.68;1.97)	4.62364e-51	1.05 (0.97;1.14)	0.19269	1.19 (1.10;1.29)	9.75556e-06	1.22 (1.13;1.32)	6.54873e-07	1.09 (1.01;1.18)	0.0266695	1.08 (1.00;1.17)	0.0505931	0.97 (0.94;1.01)	0.152422	1.01 (0.98;1.03)	0.664238
ppl	Hyperpotassemia	endocrine/metabolic	430	1.49 (1.35;1.64)	7.27712e-16	1.07 (0.97;1.17)	0.192692	1.14 (1.04;1.26)	0.0063312	1.13 (1.03;1.25)	0.0102281	1.11 (1.01;1.22)	0.0359696	1.09 (0.99;1.20)	0.0915096	1.01 (0.96;1.06)	0.713784	0.99 (0.96;1.03)	0.747176
ccl15	Abnormal results of function study of liver	digestive	948	1.24 (1.16;1.32)	2.43467e-10	1.04 (0.98;1.11)	0.192704	1.10 (1.03;1.18)	0.00333253	1.09 (1.02;1.17)	0.00720747	1.08 (1.01;1.15)	0.0229182	1.06 (1.00;1.14)	0.0597794	1.02 (0.98;1.06)	0.2907	1.01 (0.99;1.03)	0.423148
grhpr	Type 2 diabetes	endocrine/metabolic	2603	1.23 (1.19;1.28)	5.79549e-26	1.03 (0.99;1.07)	0.192709	1.25 (1.20;1.30)	4.22239e-29	1.12 (1.07;1.16)	3.95681e-08	1.06 (1.02;1.10)	0.00387436	1.05 (1.01;1.09)	0.0140872	0.98 (0.97;1.00)	0.065887	1.01 (1.00;1.03)	0.0503211
preb	Obesity	endocrine/metabolic	3061	1.14 (1.10;1.18)	4.30312e-13	1.02 (0.99;1.06)	0.192737	1.04 (1.01;1.08)	0.0221903	1.03 (0.99;1.06)	0.132418	1.02 (0.99;1.06)	0.192737	1.02 (0.99;1.06)	0.192737
clec4a	Obstructive chronic bronchitis	respiratory	832	0.87 (0.82;0.94)	0.000155895	0.96 (0.89;1.02)	0.192738	0.78 (0.73;0.83)	1.07974e-12	0.78 (0.72;0.83)	6.58382e-13	0.82 (0.77;0.88)	1.55474e-08	0.89 (0.83;0.95)	0.000528638	1.03 (0.96;1.11)	0.388135	1.01 (0.99;1.04)	0.340836
omg	Heart failure NOS	circulatory system	1484	0.81 (0.77;0.85)	7.02442e-16	0.97 (0.92;1.02)	0.192751	0.84 (0.80;0.89)	3.16995e-11	0.89 (0.85;0.94)	9.1892e-06	0.92 (0.87;0.97)	0.00119427	0.92 (0.88;0.97)	0.0020526	1.01 (0.98;1.04)	0.483655	1.01 (0.99;1.03)	0.167575
cd5l	Chronic renal failure [CKD]	genitourinary	1956	1.22 (1.16;1.27)	4.87591e-18	1.03 (0.99;1.08)	0.192765	1.06 (1.02;1.11)	0.00672163	1.04 (0.99;1.09)	0.10648	1.03 (0.99;1.08)	0.191572	1.03 (0.99;1.08)	0.192072	0.98 (0.96;1.00)	0.0222502	1.01 (1.00;1.03)	0.13582
ncr1	Obesity	endocrine/metabolic	3111	1.16 (1.12;1.20)	6.20336e-16	0.98 (0.94;1.01)	0.192775	0.99 (0.96;1.03)	0.725976	1.03 (0.99;1.06)	0.170034	1.02 (0.98;1.05)	0.396245	1.00 (0.96;1.03)	0.917786	1.01 (0.99;1.03)	0.318515	1.00 (0.99;1.01)	0.830481
pdzk1	Viral pneumonia	respiratory	310	1.41 (1.26;1.58)	3.20017e-09	1.08 (0.96;1.21)	0.192797	1.33 (1.19;1.49)	7.49528e-07	1.20 (1.07;1.34)	0.00155873	1.10 (0.98;1.23)	0.097556	1.08 (0.96;1.21)	0.181751	1.01 (0.96;1.07)	0.586978	0.99 (0.94;1.03)	0.592625
crip2	Hypovolemia	endocrine/metabolic	1202	1.27 (1.20;1.35)	7.1353e-15	1.04 (0.98;1.10)	0.19284	1.06 (1.00;1.12)	0.0448069	1.06 (1.00;1.12)	0.0483436	1.04 (0.99;1.11)	0.134946	1.05 (0.99;1.11)	0.092477	0.98 (0.96;1.01)	0.17579	0.99 (0.96;1.01)	0.177055
tnfrsf1b	Pleurisy; pleural effusion	respiratory	1846	1.40 (1.33;1.47)	4.64752e-42	1.03 (0.98;1.08)	0.192855	1.13 (1.08;1.19)	1.23218e-07	1.11 (1.06;1.16)	9.89252e-06	1.08 (1.03;1.13)	0.00203554	1.06 (1.01;1.11)	0.0202622	1.00 (0.97;1.04)	0.908012	1.02 (1.00;1.04)	0.0197368
nectin4	Intestinal infection	infectious diseases	1928	1.22 (1.17;1.28)	1.5268e-17	1.03 (0.99;1.08)	0.192862	1.07 (1.02;1.12)	0.00440561	1.07 (1.02;1.12)	0.00462939	1.04 (1.00;1.09)	0.0553931	1.04 (1.00;1.09)	0.0789214	0.99 (0.97;1.01)	0.467717	1.01 (0.99;1.03)	0.223036
gcg	Hypercholesterolemia	endocrine/metabolic	5065	1.18 (1.15;1.21)	6.71269e-31	1.02 (0.99;1.05)	0.19287	1.02 (0.99;1.05)	0.165924	1.02 (0.99;1.04)	0.25637	1.02 (0.99;1.05)	0.195224	1.02 (0.99;1.05)	0.15125			1.00 (0.99;1.01)	0.563993
gpd1	Cellulitis and abscess of arm/hand	dermatologic	1042	1.25 (1.18;1.33)	6.09503e-13	0.96 (0.90;1.02)	0.192872	1.01 (0.95;1.07)	0.774951	1.02 (0.96;1.09)	0.524874	0.97 (0.92;1.04)	0.413063	0.96 (0.90;1.02)	0.172676	0.95 (0.86;1.05)	0.314911	1.01 (0.98;1.04)	0.443533
cd58	Obstructive chronic bronchitis	respiratory	833	0.85 (0.79;0.91)	3.69105e-06	0.96 (0.89;1.02)	0.192912	0.82 (0.76;0.87)	5.54247e-09	0.85 (0.80;0.91)	4.659e-06	0.86 (0.80;0.92)	1.46758e-05	0.92 (0.86;0.98)	0.010547	1.01 (0.97;1.05)	0.626833	1.00 (0.97;1.02)	0.770016
hip1r	Decubitus ulcer	dermatologic	604	1.36 (1.25;1.48)	4.5897e-13	1.06 (0.97;1.14)	0.192929	1.15 (1.06;1.25)	0.000896715	1.15 (1.06;1.25)	0.000907135	1.15 (1.06;1.25)	0.000841342	1.05 (0.97;1.14)	0.198286	0.94 (0.88;0.99)	0.0318529
pear1	Type 2 diabetes	endocrine/metabolic	2694	0.97 (0.93;1.00)	0.0820214	1.03 (0.99;1.06)	0.192953	0.90 (0.87;0.93)	5.37494e-08	0.89 (0.85;0.92)	4.6679e-10	0.98 (0.94;1.01)	0.207318	0.96 (0.93;1.00)	0.0431828	0.98 (0.97;1.00)	0.0350921	1.01 (0.99;1.02)	0.231897
ptn	Shortness of breath	respiratory	1724	1.16 (1.11;1.22)	5.04604e-09	1.03 (0.98;1.08)	0.192999	1.16 (1.10;1.22)	1.52985e-09	1.10 (1.05;1.16)	6.65739e-05	1.07 (1.02;1.13)	0.00361972	1.05 (1.00;1.10)	0.0406227	0.99 (0.97;1.01)	0.23127	0.99 (0.97;1.01)	0.379216
ntrk3	Noninfectious gastroenteritis	digestive	1273	0.83 (0.79;0.88)	7.90409e-11	0.96 (0.91;1.02)	0.193	0.86 (0.81;0.91)	6.52402e-08	0.90 (0.85;0.95)	0.00027774	0.90 (0.85;0.95)	0.000195384	0.94 (0.89;1.00)	0.0347407	1.01 (0.98;1.04)	0.595809	0.99 (0.97;1.01)	0.392106
mybpc1	Gout	endocrine/metabolic	800	1.32 (1.22;1.42)	5.29006e-13	1.05 (0.98;1.13)	0.193027	1.23 (1.15;1.33)	1.68814e-08	1.19 (1.11;1.28)	1.6392e-06	1.06 (0.99;1.14)	0.107609	1.07 (1.00;1.15)	0.0581409			0.99 (0.97;1.02)	0.598148
swap70	Coronary atherosclerosis	circulatory system	2461	1.13 (1.08;1.17)	8.73633e-09	1.03 (0.99;1.07)	0.193039	1.07 (1.03;1.12)	0.000473653	1.06 (1.02;1.11)	0.00268144	1.03 (0.99;1.07)	0.147208	1.03 (0.99;1.07)	0.116064	0.99 (0.97;1.02)	0.483372	0.99 (0.97;1.01)	0.303467
tnfrsf1a	Benign neoplasm of colon	neoplasms	3642	1.12 (1.08;1.16)	3.63733e-10	1.02 (0.99;1.06)	0.193065	1.05 (1.01;1.08)	0.00827594	1.04 (1.01;1.08)	0.00869167	1.04 (1.00;1.07)	0.0310005	1.03 (1.00;1.06)	0.0707902	1.02 (0.99;1.05)	0.258553	0.99 (0.98;1.01)	0.358033
tnfrsf1b	Bronchiectasis	respiratory	527	1.41 (1.29;1.55)	5.83559e-14	1.06 (0.97;1.15)	0.193102	1.17 (1.07;1.28)	0.000460773	1.17 (1.07;1.28)	0.00040636	1.11 (1.02;1.21)	0.0212267	1.09 (0.99;1.18)	0.0654055	1.07 (1.00;1.14)	0.0410961	1.04 (1.01;1.07)	0.0168416
tnfrsf1b	Edema	symptoms	988	1.60 (1.50;1.71)	2.86676e-44	1.04 (0.98;1.11)	0.193125	1.18 (1.11;1.26)	4.43136e-07	1.14 (1.07;1.22)	4.71899e-05	1.09 (1.02;1.16)	0.00978162	1.07 (1.01;1.14)	0.0266191	0.99 (0.94;1.03)	0.54664	1.01 (0.98;1.03)	0.610538
ulbp2	Personal history of diseases of digestive system	digestive	3016	1.14 (1.10;1.18)	3.01282e-12	1.02 (0.99;1.06)	0.193146	1.06 (1.02;1.10)	0.00332432	1.05 (1.01;1.09)	0.00659538	1.03 (1.00;1.07)	0.0602232	1.03 (0.99;1.07)	0.131034	1.00 (0.98;1.01)	0.663454	0.99 (0.98;1.00)	0.0672987
cr1	Cellulitis and abscess of arm/hand	dermatologic	1043	1.23 (1.15;1.31)	6.48826e-11	1.04 (0.98;1.11)	0.193181	1.10 (1.03;1.17)	0.0026636	1.04 (0.98;1.11)	0.185332	1.03 (0.97;1.09)	0.40788	1.03 (0.96;1.09)	0.419626	1.01 (0.98;1.04)	0.45734	1.03 (1.00;1.05)	0.0199819
krt18	Gastric ulcer	digestive	549	1.30 (1.19;1.43)	5.0085e-09	1.06 (0.97;1.15)	0.193184	1.16 (1.06;1.26)	0.000678056	1.11 (1.02;1.21)	0.0134726	1.11 (1.02;1.21)	0.0149382	1.09 (1.00;1.19)	0.0464989	1.05 (1.01;1.09)	0.00847198	1.02 (0.99;1.05)	0.23922
cdhr2	Hypercholesterolemia	endocrine/metabolic	5155	1.24 (1.20;1.28)	1.71068e-39	0.98 (0.95;1.01)	0.193211	1.01 (0.98;1.04)	0.557308	0.96 (0.93;0.99)	0.00952063	0.96 (0.93;0.99)	0.00496099	0.95 (0.92;0.98)	0.000509682	0.99 (0.98;1.01)	0.360786	0.99 (0.98;1.00)	0.0927606
asgr1	Duodenal ulcer	digestive	282	1.46 (1.30;1.65)	7.03631e-10	1.08 (0.96;1.22)	0.193232	1.21 (1.08;1.36)	0.00153917	1.19 (1.06;1.34)	0.00354243	1.16 (1.03;1.31)	0.0135534	1.15 (1.02;1.29)	0.0223474	0.99 (0.94;1.05)	0.722268	1.03 (0.99;1.07)	0.173807
robo1	Other chronic nonalcoholic liver disease	digestive	694	1.52 (1.40;1.64)	1.15852e-26	1.05 (0.98;1.13)	0.193235	1.22 (1.13;1.31)	3.3862e-07	1.17 (1.09;1.27)	2.83709e-05	1.12 (1.04;1.20)	0.00363644	1.05 (0.97;1.13)	0.195224	1.00 (0.96;1.03)	0.793475	1.05 (1.02;1.07)	0.000327057
cd83	Respiratory failure	respiratory	998	1.55 (1.45;1.65)	1.9763e-40	1.04 (0.98;1.11)	0.19328	1.09 (1.02;1.16)	0.00820515	1.08 (1.02;1.15)	0.0144369	1.05 (0.99;1.12)	0.128999	1.07 (1.00;1.14)	0.0402954	0.99 (0.95;1.02)	0.43891	0.99 (0.96;1.01)	0.392499
ctsz	Chemotherapy	neoplasms	1997	1.20 (1.14;1.25)	7.49139e-15	1.03 (0.99;1.08)	0.193292	1.08 (1.03;1.13)	0.000575366	1.07 (1.03;1.12)	0.00182367	1.05 (1.01;1.10)	0.0244849	1.04 (1.00;1.09)	0.0590873	0.96 (0.92;1.01)	0.0952838	1.01 (1.00;1.03)	0.134231
hip1r	Disorders of calcium/phosphorus metabolism	endocrine/metabolic	454	1.32 (1.20;1.45)	1.41223e-08	1.06 (0.97;1.17)	0.193299	1.15 (1.04;1.26)	0.00403821	1.13 (1.03;1.24)	0.0117771	1.12 (1.02;1.23)	0.0187076	1.05 (0.96;1.15)	0.28983	1.08 (1.00;1.16)	0.0389763
rnf149	Superficial cellulitis and abscess	dermatologic	503	1.32 (1.21;1.45)	1.56444e-09	1.06 (0.97;1.16)	0.193305	1.15 (1.05;1.25)	0.00241504	1.13 (1.04;1.24)	0.00552852	1.11 (1.01;1.21)	0.0243021	1.10 (1.01;1.20)	0.0372496	0.98 (0.94;1.01)	0.197534	1.02 (0.99;1.05)	0.278251
ifnlr1	Coronary atherosclerosis	circulatory system	2520	1.18 (1.14;1.23)	2.79125e-16	1.03 (0.99;1.07)	0.193305	1.09 (1.04;1.13)	4.34231e-05	1.08 (1.03;1.12)	0.000258099	1.03 (0.99;1.08)	0.097534	1.02 (0.99;1.07)	0.225257	1.00 (0.98;1.01)	0.678664	0.99 (0.98;1.01)	0.419948
cd302	Unspecified monoarthritis	musculoskeletal	2823	1.20 (1.16;1.25)	7.07379e-20	1.03 (0.99;1.06)	0.193307	1.10 (1.06;1.14)	5.91001e-07	1.10 (1.06;1.14)	5.4358e-07	1.08 (1.04;1.12)	0.000126473	1.05 (1.01;1.09)	0.0190018	0.99 (0.97;1.01)	0.264465	1.01 (0.99;1.02)	0.425088
ocln	Occlusion of cerebral arteries	circulatory system	749	1.42 (1.31;1.53)	1.27126e-18	1.05 (0.98;1.13)	0.193331	1.19 (1.10;1.28)	8.87347e-06	1.18 (1.09;1.27)	2.3266e-05	1.11 (1.03;1.20)	0.00420537	1.08 (1.01;1.17)	0.0349126	1.00 (0.94;1.06)	0.975817	1.04 (1.01;1.07)	0.00755698
asgr2	Postinflammatory pulmonary fibrosis	respiratory	467	1.32 (1.21;1.45)	1.86555e-09	1.06 (0.97;1.16)	0.193339	1.10 (1.01;1.21)	0.0373518	1.13 (1.03;1.23)	0.0100905	1.09 (1.00;1.20)	0.0549794	1.08 (0.98;1.18)	0.115873	1.03 (0.98;1.09)	0.217228	1.02 (0.98;1.06)	0.392314
p4hb	Congestive heart failure (CHF) NOS	circulatory system	899	1.24 (1.16;1.33)	1.78371e-10	1.05 (0.98;1.12)	0.193342	1.28 (1.19;1.37)	1.10831e-12	1.24 (1.16;1.32)	4.25784e-10	1.10 (1.03;1.18)	0.00352055	1.08 (1.01;1.16)	0.0178349	0.99 (0.96;1.03)	0.658284	1.01 (0.98;1.03)	0.686965
gast	Pleurisy; pleural effusion	respiratory	1795	1.26 (1.20;1.32)	5.51026e-22	1.03 (0.98;1.08)	0.193366	1.17 (1.12;1.23)	6.04379e-11	1.14 (1.08;1.19)	1.49088e-07	1.08 (1.03;1.14)	0.00083077	1.08 (1.03;1.13)	0.000728388			0.98 (0.97;1.00)	0.0547539
ctsz	Coronary atherosclerosis	circulatory system	2524	1.23 (1.18;1.28)	2.36815e-23	1.03 (0.99;1.07)	0.193368	1.08 (1.04;1.13)	5.39143e-05	1.08 (1.03;1.12)	0.000248518	1.04 (1.00;1.08)	0.0376758	1.04 (1.00;1.09)	0.0315183	1.01 (0.96;1.05)	0.752271	0.98 (0.97;0.99)	0.00632625
paxx	Arthropathy NOS	musculoskeletal	5465	1.09 (1.06;1.12)	1.01589e-09	1.02 (0.99;1.05)	0.193387	1.02 (0.99;1.04)	0.211144	1.02 (0.99;1.04)	0.246301	1.02 (0.99;1.04)	0.255751	1.02 (0.99;1.04)	0.22392	0.99 (0.98;1.01)	0.355123	0.99 (0.98;1.00)	0.0611472
il2ra	Pneumonitis due to inhalation of food or vomitus	respiratory	433	1.36 (1.24;1.50)	4.76529e-10	1.07 (0.97;1.17)	0.193391	1.13 (1.03;1.25)	0.00976338	1.12 (1.02;1.24)	0.0165126	1.11 (1.01;1.22)	0.0366988	1.10 (1.00;1.20)	0.060093	1.01 (0.95;1.06)	0.818541	1.01 (0.97;1.05)	0.66954
upb1	Acidosis	endocrine/metabolic	477	1.31 (1.19;1.44)	1.69207e-08	1.06 (0.97;1.16)	0.193397	1.36 (1.24;1.49)	5.74909e-11	1.31 (1.19;1.43)	1.15874e-08	1.17 (1.06;1.28)	0.00108218	1.12 (1.02;1.23)	0.0152058	1.09 (0.87;1.36)	0.473749	1.05 (1.01;1.08)	0.00819628
colec12	Edema	symptoms	984	1.61 (1.50;1.72)	6.97177e-42	1.04 (0.98;1.11)	0.193409	1.11 (1.04;1.19)	0.00167562	1.08 (1.01;1.15)	0.0177413	1.07 (1.00;1.14)	0.0349597	1.06 (1.00;1.13)	0.0585126	1.01 (0.93;1.11)	0.779216	1.01 (0.99;1.04)	0.295887
tnfrsf1b	Hypoglycemia	endocrine/metabolic	360	2.20 (1.97;2.45)	5.84903e-45	1.07 (0.97;1.19)	0.193409	1.41 (1.27;1.57)	1.59051e-10	1.33 (1.20;1.48)	9.55649e-08	1.21 (1.09;1.34)	0.000392573	1.23 (1.11;1.37)	8.69498e-05	0.94 (0.87;1.01)	0.0940386	1.04 (0.99;1.08)	0.0898883
ppp3r1	Hypercholesterolemia	endocrine/metabolic	5126	1.11 (1.08;1.15)	9.14431e-14	1.02 (0.99;1.05)	0.193409	1.10 (1.07;1.13)	1.31664e-11	1.08 (1.05;1.11)	3.1353e-07	1.04 (1.01;1.07)	0.0131653	1.03 (1.00;1.05)	0.0727848			1.00 (0.99;1.01)	0.462253
prap1	Other dyspnea	respiratory	204	1.50 (1.30;1.72)	2.57651e-08	1.10 (0.95;1.26)	0.193413	1.24 (1.08;1.42)	0.00209628	1.22 (1.07;1.40)	0.0040029	1.13 (0.98;1.29)	0.0837304	1.12 (0.98;1.29)	0.100684	1.05 (0.94;1.18)	0.379497	0.98 (0.93;1.03)	0.439854
crh	Vitamin D deficiency	endocrine/metabolic	948	0.81 (0.76;0.87)	4.14062e-10	0.96 (0.90;1.02)	0.193419	0.84 (0.79;0.90)	1.02321e-07	0.88 (0.82;0.93)	4.85462e-05	0.92 (0.87;0.98)	0.0147162	0.92 (0.87;0.98)	0.013174	0.99 (0.94;1.04)	0.673014	1.01 (0.99;1.03)	0.443892
cdon	Obesity	endocrine/metabolic	3116	1.15 (1.11;1.19)	1.68925e-14	0.98 (0.94;1.01)	0.193447	1.08 (1.05;1.12)	8.31074e-06	1.11 (1.07;1.15)	8.76799e-09	0.96 (0.93;1.00)	0.0415834	0.97 (0.94;1.01)	0.0991139	1.08 (0.94;1.23)	0.286414	1.01 (1.00;1.02)	0.156852
ldlr	Gout	endocrine/metabolic	844	1.35 (1.26;1.45)	4.24701e-17	0.96 (0.89;1.02)	0.193461	1.08 (1.01;1.15)	0.0284041	1.06 (0.99;1.13)	0.0937396	0.97 (0.91;1.04)	0.374228	0.96 (0.89;1.02)	0.209895	1.06 (0.99;1.12)	0.0898877	1.03 (1.01;1.06)	0.0128487
vwa1	Shortness of breath	respiratory	1782	1.21 (1.15;1.27)	5.65096e-15	1.03 (0.98;1.08)	0.193483	1.11 (1.06;1.17)	7.07841e-06	1.10 (1.05;1.15)	6.92388e-05	1.08 (1.03;1.13)	0.00198617	1.06 (1.01;1.11)	0.013613	0.98 (0.94;1.02)	0.398993	1.01 (0.99;1.02)	0.572901
umod	Cardiac pacemaker in situ	circulatory system	690	0.74 (0.69;0.80)	1.46852e-13	0.95 (0.88;1.03)	0.193548	0.86 (0.80;0.93)	0.000190522	0.87 (0.81;0.94)	0.000606633	0.91 (0.84;0.98)	0.0149529	0.91 (0.84;0.98)	0.0190435	1.00 (0.96;1.03)	0.802762	1.01 (0.98;1.04)	0.568947
alpp	Anxiety disorder	mental disorders	2045	1.15 (1.10;1.20)	1.63029e-09	1.03 (0.99;1.08)	0.193548	1.05 (1.01;1.10)	0.0179604	1.05 (1.01;1.10)	0.0191495	1.04 (0.99;1.08)	0.101921	1.03 (0.99;1.08)	0.15414	1.02 (1.00;1.04)	0.027391	1.01 (1.00;1.03)	0.120524
apod	Type 1 diabetes	endocrine/metabolic	197	0.49 (0.42;0.56)	3.86557e-23	0.91 (0.79;1.05)	0.193553	0.55 (0.48;0.64)	4.65221e-16	0.68 (0.59;0.78)	5.11329e-08	0.76 (0.66;0.87)	0.000103443	0.88 (0.77;1.01)	0.0743378	0.91 (0.83;0.99)	0.0307713	0.96 (0.91;1.01)	0.0858181
inhbc	Vitamin B-complex deficiencies	endocrine/metabolic	503	1.38 (1.26;1.50)	2.15734e-12	1.06 (0.97;1.16)	0.19356	1.22 (1.12;1.33)	8.79025e-06	1.15 (1.05;1.25)	0.002111	1.11 (1.01;1.21)	0.0225794	1.08 (0.99;1.18)	0.0713307	1.00 (0.95;1.04)	0.81948	0.98 (0.95;1.02)	0.338172
cdh2	Pneumococcal pneumonia	respiratory	1821	1.30 (1.24;1.37)	1.2989e-24	1.03 (0.98;1.08)	0.193574	1.07 (1.03;1.12)	0.00258441	1.08 (1.03;1.13)	0.00194643	1.07 (1.02;1.12)	0.00628025	1.05 (1.00;1.10)	0.0499599	0.99 (0.97;1.01)	0.490717	1.03 (1.01;1.04)	0.00364701
dcbld2	Type 1 diabetes	endocrine/metabolic	215	1.84 (1.60;2.12)	1.42839e-17	1.09 (0.96;1.25)	0.193585	1.46 (1.27;1.67)	6.57984e-08	1.49 (1.30;1.71)	6.90601e-09	1.51 (1.31;1.72)	3.31033e-09	1.19 (1.04;1.36)	0.011321	0.87 (0.78;0.97)	0.0119153	0.99 (0.94;1.04)	0.671893
lgals9	Gastritis and duodenitis	digestive	2340	1.21 (1.16;1.26)	7.98518e-18	1.03 (0.99;1.07)	0.193603	1.09 (1.05;1.14)	2.38731e-05	1.09 (1.05;1.14)	2.55782e-05	1.08 (1.03;1.12)	0.000427348	1.06 (1.02;1.10)	0.00688472	1.01 (0.99;1.03)	0.266935	1.03 (1.01;1.04)	0.000870691
il12a_il12b	Shortness of breath	respiratory	1748	1.16 (1.10;1.22)	1.75998e-09	1.03 (0.98;1.08)	0.193607	1.09 (1.04;1.15)	0.000253529	1.10 (1.05;1.16)	8.91781e-05	1.05 (1.00;1.10)	0.0460348	1.04 (0.99;1.09)	0.103922	1.02 (0.99;1.04)	0.168129	1.01 (0.99;1.03)	0.360381
pcbd1	Myocardial infarction	circulatory system	1531	1.22 (1.15;1.28)	5.42327e-13	1.03 (0.98;1.09)	0.193613	1.23 (1.16;1.29)	1.96165e-14	1.12 (1.06;1.18)	1.65165e-05	1.07 (1.02;1.13)	0.00802361	1.04 (0.99;1.10)	0.0993658	1.01 (0.99;1.04)	0.228303	0.99 (0.97;1.00)	0.107204
cntn5	Other forms of chronic heart disease	circulatory system	973	0.80 (0.75;0.85)	4.06906e-11	0.96 (0.90;1.02)	0.193679	0.80 (0.75;0.85)	3.32529e-12	0.81 (0.76;0.87)	1.12645e-10	0.91 (0.85;0.97)	0.00293997	0.92 (0.87;0.98)	0.0122403	0.99 (0.96;1.03)	0.677206	0.98 (0.96;1.00)	0.0748626
akr1b10	Essential hypertension	circulatory system	8280	1.07 (1.05;1.09)	2.72061e-09	1.01 (0.99;1.04)	0.193683	1.04 (1.01;1.06)	0.001368	1.03 (1.00;1.05)	0.017012	1.02 (1.00;1.04)	0.125321	1.01 (0.99;1.04)	0.193683
ang	Primary pulmonary hypertension	circulatory system	293	1.42 (1.25;1.60)	1.76812e-08	1.08 (0.96;1.21)	0.193694	1.16 (1.03;1.31)	0.0124744	1.16 (1.03;1.31)	0.0130606	1.09 (0.97;1.23)	0.142431	1.06 (0.95;1.20)	0.304697	1.00 (0.87;1.15)	0.952877	0.92 (0.84;1.02)	0.100119
tnfrsf1a	Streptococcus infection	infectious diseases	342	1.66 (1.48;1.86)	2.7025e-18	1.07 (0.96;1.19)	0.193699	1.19 (1.07;1.33)	0.00117985	1.20 (1.07;1.33)	0.0011488	1.18 (1.06;1.31)	0.00262469	1.14 (1.03;1.27)	0.0149465	0.99 (0.90;1.09)	0.79291	1.00 (0.96;1.04)	0.908972
c1qtnf1	Type 2 diabetes with ophthalmic manifestations	endocrine/metabolic	418	1.78 (1.61;1.96)	1.25426e-30	1.07 (0.97;1.17)	0.193738	1.15 (1.05;1.27)	0.00412863	1.16 (1.05;1.27)	0.00300457	1.19 (1.08;1.31)	0.000347927	1.18 (1.07;1.30)	0.000680502	0.99 (0.94;1.04)	0.678368	1.01 (0.97;1.05)	0.73959
gapdh	Other chronic nonalcoholic liver disease	digestive	649	1.25 (1.16;1.35)	1.36256e-08	1.05 (0.97;1.14)	0.193829	1.14 (1.05;1.23)	0.000939814	1.13 (1.05;1.22)	0.00205431	1.08 (1.00;1.17)	0.0460468	1.07 (0.99;1.15)	0.0934946			1.00 (0.97;1.03)	0.82354
prap1	Angina pectoris	circulatory system	1395	1.35 (1.28;1.43)	3.15822e-26	1.04 (0.98;1.09)	0.19386	1.12 (1.06;1.18)	2.67775e-05	1.10 (1.04;1.16)	0.00049035	1.08 (1.02;1.14)	0.00507761	1.06 (1.00;1.12)	0.0372682	0.99 (0.96;1.03)	0.707046	0.99 (0.97;1.01)	0.422268
ltbr	Hypovolemia	endocrine/metabolic	1206	1.38 (1.30;1.47)	2.97646e-27	1.04 (0.98;1.10)	0.193861	1.10 (1.04;1.17)	0.00081443	1.10 (1.04;1.17)	0.000946624	1.06 (1.00;1.12)	0.0512544	1.06 (1.00;1.12)	0.0398423	0.97 (0.95;1.00)	0.0249116	1.04 (1.02;1.06)	0.000614829
fgf21	Other abnormal glucose	endocrine/metabolic	362	1.46 (1.32;1.62)	1.92423e-12	1.07 (0.97;1.19)	0.193884	1.31 (1.18;1.46)	3.41775e-07	1.18 (1.06;1.31)	0.00178704	1.11 (1.00;1.24)	0.0420526	1.12 (1.01;1.24)	0.0359944	1.01 (0.97;1.05)	0.586737	0.97 (0.94;1.01)	0.113071
lbp	Other chronic nonalcoholic liver disease	digestive	695	1.33 (1.24;1.44)	4.26258e-14	1.05 (0.98;1.13)	0.193912	1.14 (1.05;1.22)	0.000843095	1.11 (1.03;1.20)	0.00483149	1.11 (1.03;1.20)	0.00422947	1.09 (1.01;1.17)	0.0226635	1.00 (0.96;1.04)	0.824565	1.00 (0.97;1.03)	0.788923
tnfrsf12a	Hyperparathyroidism	endocrine/metabolic	204	1.95 (1.68;2.26)	1.11004e-18	1.10 (0.95;1.26)	0.193919	1.22 (1.06;1.41)	0.00669625	1.27 (1.10;1.47)	0.00103395	1.24 (1.08;1.43)	0.00265477	1.21 (1.05;1.39)	0.00867449	0.90 (0.81;1.01)	0.0635175	1.01 (0.96;1.06)	0.819056
adm	Pulmonary heart disease	circulatory system	838	1.48 (1.38;1.60)	4.1948e-25	1.05 (0.98;1.12)	0.193923	1.07 (1.00;1.15)	0.0501656	1.11 (1.04;1.19)	0.00288589	1.08 (1.01;1.15)	0.0355403	1.08 (1.01;1.15)	0.0332006	0.99 (0.96;1.02)	0.578728	0.99 (0.97;1.02)	0.539569
ccl20	Acidosis	endocrine/metabolic	492	1.60 (1.46;1.75)	1.56692e-24	1.06 (0.97;1.16)	0.193949	1.38 (1.27;1.51)	9.83221e-13	1.33 (1.21;1.45)	5.97984e-10	1.18 (1.08;1.29)	0.00035278	1.12 (1.02;1.22)	0.0136494	1.04 (0.99;1.08)	0.0981456	0.98 (0.95;1.02)	0.274255
fstl3	Hematemesis	digestive	310	1.73 (1.53;1.95)	6.03964e-19	1.08 (0.96;1.21)	0.193957	1.24 (1.11;1.40)	0.000240399	1.18 (1.05;1.32)	0.00562721	1.20 (1.07;1.35)	0.00136797	1.12 (1.00;1.26)	0.0488325	1.01 (0.95;1.06)	0.810767	1.00 (0.96;1.05)	0.872534
plaur	Sexual and gender identity disorders	mental disorders	367	1.35 (1.21;1.49)	1.97687e-08	1.07 (0.97;1.19)	0.194003	1.09 (0.98;1.21)	0.112454	1.09 (0.99;1.21)	0.0836055	1.15 (1.04;1.28)	0.0059438	1.15 (1.03;1.27)	0.00941661	1.03 (0.97;1.09)	0.345143	1.01 (0.97;1.05)	0.588896
palm	Coronary atherosclerosis	circulatory system	2443	1.14 (1.09;1.18)	2.5274e-09	0.97 (0.94;1.01)	0.194024	0.96 (0.92;1.00)	0.0386237	0.96 (0.92;1.00)	0.0434119	0.98 (0.95;1.02)	0.450651	0.99 (0.95;1.03)	0.535988	1.00 (0.97;1.02)	0.83986	1.03 (1.01;1.04)	6.99052e-05
havcr2	Retention of urine	genitourinary	1722	1.22 (1.16;1.28)	3.57464e-15	1.03 (0.98;1.08)	0.19403	1.10 (1.05;1.16)	4.74162e-05	1.10 (1.05;1.15)	0.000125731	1.08 (1.03;1.13)	0.00235286	1.06 (1.01;1.11)	0.0245312	0.95 (0.91;0.99)	0.0140547	1.01 (0.99;1.02)	0.472479
pi3	Renal failure NOS	genitourinary	240	1.78 (1.56;2.03)	2.05124e-17	1.09 (0.96;1.24)	0.194039	1.23 (1.08;1.40)	0.0015185	1.17 (1.03;1.33)	0.0143488	1.13 (0.99;1.28)	0.0618489	1.12 (0.98;1.27)	0.0890372	0.99 (0.92;1.06)	0.693355	1.00 (0.95;1.05)	0.911429
fabp5	Hypovolemia	endocrine/metabolic	1218	1.19 (1.13;1.26)	1.38764e-09	1.04 (0.98;1.10)	0.194095	1.07 (1.01;1.13)	0.0279257	1.07 (1.01;1.14)	0.0167494	1.06 (1.00;1.12)	0.062087	1.05 (0.99;1.11)	0.104076	1.00 (0.96;1.03)	0.795087	0.99 (0.97;1.01)	0.48247
pdzk1	Staphylococcus infections	infectious diseases	459	1.37 (1.25;1.51)	2.99629e-11	1.06 (0.97;1.17)	0.194098	1.26 (1.15;1.38)	1.16896e-06	1.15 (1.05;1.27)	0.00257757	1.08 (0.98;1.18)	0.105076	1.06 (0.97;1.17)	0.191436	1.01 (0.98;1.05)	0.488188	1.02 (0.99;1.06)	0.261698
ntrk3	Hypotension NOS	circulatory system	1316	0.83 (0.78;0.88)	3.06776e-11	1.04 (0.98;1.09)	0.194144	0.86 (0.81;0.91)	6.6366e-08	0.91 (0.86;0.96)	0.00108309	0.91 (0.86;0.96)	0.000355834	0.99 (0.94;1.05)	0.763069	1.01 (0.98;1.04)	0.543657	1.00 (0.98;1.02)	0.806277
il16	Shortness of breath	respiratory	1784	1.16 (1.11;1.22)	5.73992e-10	0.97 (0.93;1.02)	0.194165	0.98 (0.94;1.03)	0.490187	0.99 (0.94;1.04)	0.619747	0.97 (0.93;1.02)	0.215648	0.97 (0.92;1.01)	0.16529	0.99 (0.96;1.02)	0.426482	1.00 (0.99;1.02)	0.697346
orm1	Other abnormal blood chemistry	symptoms	1439	1.16 (1.10;1.22)	3.59557e-08	1.04 (0.98;1.09)	0.194189	1.04 (0.99;1.10)	0.134067	1.06 (1.00;1.11)	0.0371147	1.04 (0.99;1.09)	0.159971	1.04 (0.99;1.10)	0.104435	0.98 (0.96;1.01)	0.233098	0.99 (0.97;1.01)	0.307405
rnf149	Circulatory disease NEC	circulatory system	3211	1.25 (1.21;1.30)	5.77667e-35	1.02 (0.99;1.06)	0.194194	1.08 (1.05;1.12)	6.18091e-06	1.08 (1.04;1.11)	3.4881e-05	1.06 (1.03;1.10)	0.000758276	1.05 (1.02;1.09)	0.00421828	0.99 (0.98;1.01)	0.354444	1.00 (0.99;1.01)	0.976791
ccl14	Other diseases of respiratory system, NEC	respiratory	3946	1.13 (1.09;1.17)	7.93679e-14	1.02 (0.99;1.05)	0.194211	1.03 (1.00;1.07)	0.0505473	1.03 (1.00;1.06)	0.0909649	1.03 (1.00;1.06)	0.0590418	1.02 (0.99;1.05)	0.192808	0.99 (0.97;1.01)	0.269353	1.01 (1.00;1.02)	0.192672
efemp1	Sleep apnea	neurological	770	1.39 (1.29;1.51)	6.12792e-17	0.95 (0.89;1.02)	0.194219	1.07 (0.99;1.15)	0.0772751	1.11 (1.04;1.20)	0.00327095	0.98 (0.91;1.05)	0.537763	0.98 (0.91;1.05)	0.596917	0.99 (0.96;1.02)	0.542666	1.00 (0.98;1.03)	0.709567
rbfox3	Pyelonephritis	genitourinary	275	1.51 (1.33;1.72)	2.10964e-10	1.08 (0.96;1.22)	0.194264	1.19 (1.06;1.34)	0.00396459	1.18 (1.05;1.33)	0.00651329	1.13 (1.00;1.27)	0.0466627	1.10 (0.98;1.24)	0.108125			1.05 (0.96;1.14)	0.286941
nectin4	Personal history of diseases of digestive system	digestive	3034	1.12 (1.08;1.16)	1.71693e-09	1.02 (0.99;1.06)	0.194274	1.04 (1.01;1.08)	0.0191579	1.04 (1.00;1.07)	0.0473851	1.02 (0.99;1.06)	0.204774	1.03 (0.99;1.07)	0.10656	1.02 (1.00;1.04)	0.0177424	1.01 (1.00;1.02)	0.0918213
oxt	Hypoglycemia	endocrine/metabolic	359	1.41 (1.27;1.57)	3.30295e-10	1.07 (0.97;1.19)	0.194308	1.18 (1.06;1.31)	0.00211397	1.17 (1.05;1.30)	0.0030294	1.15 (1.03;1.27)	0.00973182	1.05 (0.95;1.17)	0.319172	1.04 (0.99;1.08)	0.0900754	1.02 (0.98;1.07)	0.235107
ulbp2	Tobacco use disorder	mental disorders	1797	1.24 (1.18;1.30)	6.19548e-19	1.03 (0.98;1.08)	0.194319	1.04 (0.99;1.09)	0.106728	1.03 (0.98;1.08)	0.265171	1.03 (0.99;1.08)	0.179493	1.03 (0.99;1.08)	0.171598	1.00 (0.98;1.02)	0.889427	1.02 (1.00;1.04)	0.0210228
lgals3	Acidosis	endocrine/metabolic	491	1.39 (1.27;1.53)	6.39952e-12	1.06 (0.97;1.16)	0.194322	1.16 (1.05;1.27)	0.00196325	1.14 (1.04;1.25)	0.00459215	1.07 (0.98;1.17)	0.131144	1.04 (0.95;1.14)	0.372132	1.00 (0.96;1.04)	0.937733	1.03 (1.00;1.07)	0.0629129
matn3	Pulmonary heart disease	circulatory system	820	1.06 (0.99;1.14)	0.0960811	1.05 (0.98;1.12)	0.194338	1.06 (0.99;1.14)	0.080204	1.05 (0.98;1.12)	0.204723	1.08 (1.01;1.16)	0.0309586	1.06 (0.99;1.13)	0.107823	1.01 (0.98;1.04)	0.695613	0.90 (0.88;0.92)	4.74517e-17
fabp5	Type 2 diabetes with ophthalmic manifestations	endocrine/metabolic	416	1.37 (1.25;1.52)	1.75863e-10	1.07 (0.97;1.18)	0.194342	1.25 (1.13;1.38)	8.99288e-06	1.25 (1.14;1.38)	6.47026e-06	1.19 (1.08;1.31)	0.000395284	1.11 (1.01;1.23)	0.0292002	1.00 (0.94;1.07)	0.920522	1.02 (0.98;1.05)	0.422019
vsig2	Hemoptysis	respiratory	303	1.42 (1.26;1.59)	5.15797e-09	1.08 (0.96;1.21)	0.194363	1.15 (1.02;1.29)	0.018268	1.11 (0.99;1.25)	0.0732653	1.12 (0.99;1.25)	0.060936	1.10 (0.98;1.23)	0.10168	0.97 (0.92;1.02)	0.236625	1.02 (0.98;1.06)	0.356577
ifnlr1	Respiratory failure	respiratory	998	1.23 (1.15;1.31)	2.15599e-10	0.96 (0.90;1.02)	0.194367	1.03 (0.97;1.10)	0.3049	1.06 (1.00;1.13)	0.0529776	1.00 (0.94;1.07)	0.937974	0.97 (0.91;1.03)	0.340656	1.00 (0.96;1.03)	0.886134	1.00 (0.97;1.02)	0.863339
krt18	Osteoarthrosis NOS	musculoskeletal	1804	1.26 (1.20;1.32)	7.69817e-20	1.03 (0.98;1.08)	0.194389	1.13 (1.08;1.18)	5.12742e-07	1.08 (1.03;1.13)	0.000923974	1.08 (1.03;1.13)	0.00145738	1.04 (0.99;1.09)	0.0954937	1.00 (0.98;1.02)	0.825289	1.01 (0.99;1.03)	0.229917
enah	Other chronic nonalcoholic liver disease	digestive	679	1.31 (1.21;1.41)	5.931e-12	1.05 (0.97;1.13)	0.194405	1.20 (1.11;1.29)	2.79855e-06	1.13 (1.05;1.22)	0.00117318	1.05 (0.97;1.13)	0.219332	1.04 (0.97;1.12)	0.275732	1.01 (0.98;1.04)	0.536604	0.98 (0.96;1.01)	0.177733
ccl22	Vitamin B-complex deficiencies	endocrine/metabolic	498	1.30 (1.19;1.42)	8.04785e-09	1.06 (0.97;1.16)	0.194416	1.18 (1.08;1.29)	0.000399822	1.15 (1.05;1.26)	0.0022874	1.12 (1.03;1.22)	0.0113848	1.11 (1.02;1.22)	0.0172938	1.01 (0.92;1.12)	0.775457	0.93 (0.90;0.96)	1.40444e-05
colec12	Pleurisy; pleural effusion	respiratory	1830	1.33 (1.27;1.40)	8.54308e-29	1.03 (0.98;1.08)	0.194425	1.07 (1.02;1.13)	0.00425381	1.06 (1.01;1.11)	0.0183044	1.05 (1.00;1.10)	0.057516	1.04 (1.00;1.09)	0.066146	0.96 (0.91;1.02)	0.201043	1.00 (0.98;1.02)	0.896091
ccl16	Impaired fasting glucose	endocrine/metabolic	769	1.24 (1.15;1.33)	2.22159e-08	0.95 (0.89;1.02)	0.194432	1.02 (0.95;1.09)	0.620824	1.00 (0.93;1.08)	0.965685	0.98 (0.91;1.05)	0.556527	0.97 (0.91;1.04)	0.440963	0.98 (0.94;1.01)	0.206112	1.00 (0.98;1.03)	0.85371
pik3ip1	Obstructive chronic bronchitis	respiratory	838	1.48 (1.37;1.59)	2.21249e-25	0.96 (0.89;1.02)	0.194448	0.95 (0.88;1.02)	0.126586	0.99 (0.92;1.06)	0.671668	0.96 (0.89;1.02)	0.199068	0.97 (0.91;1.04)	0.461712	1.00 (0.96;1.03)	0.862962	1.03 (1.00;1.05)	0.0411176
fstl1	Other abnormal blood chemistry	symptoms	1401	1.19 (1.13;1.26)	8.48655e-11	1.04 (0.98;1.09)	0.19447	1.12 (1.06;1.18)	2.40728e-05	1.12 (1.06;1.18)	2.88812e-05	1.10 (1.04;1.16)	0.000653156	1.07 (1.01;1.13)	0.0170046	1.00 (0.98;1.02)	0.921686	1.00 (0.98;1.01)	0.62191
nt5c1a	Precordial pain	circulatory system	701	1.25 (1.16;1.35)	3.05664e-08	1.05 (0.97;1.13)	0.194477	1.14 (1.06;1.23)	0.000577655	1.09 (1.01;1.18)	0.0201603	1.09 (1.01;1.17)	0.0272482	1.10 (1.02;1.19)	0.0120435			0.99 (0.95;1.03)	0.528674
rbp5	Left bundle branch block	circulatory system	574	1.36 (1.24;1.48)	6.39603e-12	1.06 (0.97;1.15)	0.194511	1.17 (1.07;1.27)	0.000270693	1.14 (1.05;1.24)	0.0022667	1.15 (1.06;1.25)	0.00123404	1.10 (1.01;1.20)	0.0237542	1.02 (0.97;1.07)	0.428269	1.02 (0.99;1.05)	0.206622
septin3	Tobacco use disorder	mental disorders	1773	1.21 (1.15;1.27)	2.81605e-15	1.03 (0.98;1.08)	0.194525	1.21 (1.15;1.27)	1.8809e-15	1.03 (0.99;1.08)	0.167636	1.03 (0.99;1.08)	0.151697	1.03 (0.98;1.08)	0.194525			1.02 (1.00;1.03)	0.0462923
lrrn1	Chronic renal failure [CKD]	genitourinary	2050	0.88 (0.84;0.92)	1.20762e-08	1.03 (0.99;1.08)	0.194534	0.80 (0.77;0.84)	9.27297e-23	0.83 (0.80;0.87)	9.72734e-16	0.96 (0.92;1.01)	0.093655	0.99 (0.95;1.04)	0.806454	1.01 (0.99;1.03)	0.289592	1.02 (1.00;1.03)	0.0289574
pcbd1	Coronary atherosclerosis	circulatory system	2402	1.20 (1.15;1.25)	5.78027e-17	1.03 (0.99;1.07)	0.194542	1.18 (1.13;1.23)	2.96064e-14	1.10 (1.06;1.15)	6.08525e-06	1.06 (1.02;1.11)	0.00589376	1.03 (0.99;1.08)	0.125829	1.01 (0.99;1.03)	0.240744	0.99 (0.97;1.00)	0.0631546
rbfox3	Rheumatoid arthritis and other inflammatory polyarthropathies	musculoskeletal	240	1.52 (1.32;1.74)	2.99718e-09	1.09 (0.96;1.24)	0.194599	1.25 (1.10;1.42)	0.000563052	1.27 (1.11;1.44)	0.000325828	1.18 (1.04;1.34)	0.0117347	1.14 (1.00;1.29)	0.0512158			1.01 (0.93;1.10)	0.762914
ctsd	Iron deficiency anemias, unspecified or not due to blood loss	hematopoietic	1775	1.26 (1.20;1.32)	2.47905e-20	1.03 (0.98;1.08)	0.194602	1.18 (1.13;1.24)	2.83586e-12	1.09 (1.04;1.14)	0.000392734	1.05 (1.00;1.10)	0.0320376	1.04 (0.99;1.09)	0.118497	1.00 (0.97;1.02)	0.800274	0.99 (0.98;1.01)	0.429371
ccl22	Sleep apnea	neurological	768	1.28 (1.19;1.37)	1.42847e-11	0.95 (0.89;1.02)	0.194641	1.09 (1.02;1.17)	0.0178498	1.08 (1.00;1.16)	0.0429337	1.03 (0.96;1.10)	0.428475	1.01 (0.94;1.08)	0.77469	1.00 (0.93;1.08)	0.954081	1.01 (0.98;1.04)	0.472863
igsf3	Pneumonia	respiratory	1552	1.30 (1.24;1.37)	9.7919e-24	1.03 (0.98;1.09)	0.194651	1.16 (1.10;1.22)	8.68137e-09	1.13 (1.07;1.19)	2.05282e-06	1.10 (1.04;1.15)	0.000306052	1.07 (1.02;1.12)	0.0100476	0.99 (0.97;1.02)	0.501359	1.00 (0.98;1.01)	0.608563
nectin2	Hypopotassemia	endocrine/metabolic	784	1.24 (1.15;1.33)	6.27764e-09	1.05 (0.98;1.12)	0.194654	1.14 (1.07;1.23)	0.00019841	1.14 (1.06;1.23)	0.000259071	1.10 (1.03;1.18)	0.00810247	1.07 (1.00;1.15)	0.0577767	0.98 (0.95;1.01)	0.300324	0.99 (0.97;1.02)	0.695226
cwc15	Myocardial infarction	circulatory system	1547	1.18 (1.13;1.25)	9.9944e-11	1.03 (0.98;1.09)	0.194788	1.08 (1.03;1.14)	0.00242272	1.08 (1.03;1.14)	0.0018575	1.03 (0.98;1.08)	0.269677	1.04 (0.99;1.10)	0.115531	1.00 (0.98;1.02)	0.889364	1.03 (1.01;1.04)	0.00788373
prtn3	Hyperpotassemia	endocrine/metabolic	464	1.40 (1.28;1.54)	5.18555e-13	1.06 (0.97;1.16)	0.194805	1.06 (0.97;1.16)	0.229259	1.06 (0.97;1.16)	0.200867	1.03 (0.94;1.13)	0.481006	1.07 (0.97;1.17)	0.173922	1.00 (0.97;1.04)	0.818378	1.01 (0.98;1.05)	0.434663
ang	Hypovolemia	endocrine/metabolic	1202	1.26 (1.19;1.34)	1.31574e-14	1.04 (0.98;1.10)	0.194812	1.08 (1.02;1.14)	0.00998751	1.08 (1.02;1.14)	0.011779	1.07 (1.01;1.13)	0.0298217	1.04 (0.98;1.10)	0.157256	1.00 (0.97;1.03)	0.923784	1.02 (1.00;1.04)	0.124363
upb1	Edema	symptoms	961	1.22 (1.14;1.30)	3.2661e-09	0.96 (0.90;1.02)	0.194856	1.19 (1.11;1.26)	2.24298e-07	1.15 (1.08;1.22)	2.92275e-05	0.99 (0.93;1.05)	0.696647	0.97 (0.91;1.04)	0.364579	1.03 (0.89;1.20)	0.66785	0.98 (0.96;1.01)	0.211776
ifngr1	Hyperparathyroidism	endocrine/metabolic	208	1.64 (1.43;1.89)	5.1342e-12	1.09 (0.95;1.26)	0.194876	1.14 (0.99;1.31)	0.0671354	1.16 (1.01;1.34)	0.0307118	1.11 (0.97;1.27)	0.145519	1.14 (0.99;1.31)	0.0624782	1.04 (0.98;1.11)	0.22044	1.02 (0.97;1.07)	0.536979
pik3ip1	Pneumococcal pneumonia	respiratory	1823	1.34 (1.27;1.41)	2.75943e-30	1.03 (0.98;1.08)	0.194889	1.03 (0.98;1.08)	0.240835	1.06 (1.01;1.11)	0.0102188	1.04 (0.99;1.09)	0.0881374	1.04 (1.00;1.09)	0.0717301	0.98 (0.95;1.00)	0.0509173	1.01 (0.99;1.03)	0.328161
ifi30	Arthropathy NOS	musculoskeletal	5439	1.23 (1.19;1.26)	3.60681e-44	1.02 (0.99;1.05)	0.1949	1.05 (1.02;1.08)	0.00026185	1.07 (1.04;1.09)	5.03824e-06	1.07 (1.04;1.10)	5.03643e-07	1.06 (1.04;1.09)	7.35462e-06	1.01 (1.00;1.02)	0.0750555	1.00 (0.99;1.01)	0.456294
fam20a	Carbuncle and furuncle	dermatologic	588	1.28 (1.18;1.39)	3.72195e-09	1.05 (0.97;1.14)	0.194905	1.08 (1.00;1.18)	0.0537535	1.10 (1.01;1.19)	0.0262486	1.05 (0.97;1.14)	0.230394	1.05 (0.97;1.14)	0.241703	1.03 (1.00;1.07)	0.0757778	1.01 (0.98;1.04)	0.456481
gfra1	Postoperative infection	infectious diseases	551	1.31 (1.20;1.43)	1.96842e-09	1.06 (0.97;1.15)	0.19491	1.13 (1.03;1.23)	0.00609834	1.10 (1.01;1.19)	0.0318594	1.09 (1.00;1.19)	0.0439456	1.08 (0.99;1.17)	0.0889592	1.00 (0.96;1.05)	0.832729	0.96 (0.93;0.99)	0.00360808
pglyrp1	Hypothyroidism NOS	endocrine/metabolic	1735	1.15 (1.10;1.20)	9.65807e-09	1.03 (0.98;1.08)	0.194939	1.04 (0.99;1.09)	0.117991	1.04 (1.00;1.09)	0.0723698	1.04 (1.00;1.09)	0.0783737	1.03 (0.98;1.08)	0.195216	1.01 (0.99;1.03)	0.581294	1.00 (0.98;1.01)	0.796493
ctsd	Obesity	endocrine/metabolic	2889	1.56 (1.50;1.62)	1.41985e-117	1.02 (0.99;1.06)	0.195003	1.28 (1.23;1.33)	7.11032e-39	1.21 (1.16;1.25)	2.09185e-23	1.04 (1.01;1.08)	0.0227254	1.03 (1.00;1.07)	0.0694537	1.01 (0.99;1.03)	0.149431	0.99 (0.97;1.00)	0.0375168
tnfsf13b	Nausea and vomiting	symptoms	2067	1.19 (1.14;1.25)	6.75351e-14	1.03 (0.99;1.08)	0.195019	1.14 (1.09;1.19)	2.51678e-08	1.13 (1.07;1.18)	6.71063e-07	1.07 (1.02;1.12)	0.00249311	1.04 (0.99;1.08)	0.0982992	1.02 (0.99;1.04)	0.255772	1.00 (0.99;1.02)	0.826098
rnase1	Other disorders of stomach and duodenum	digestive	559	1.30 (1.19;1.42)	3.72566e-09	1.06 (0.97;1.15)	0.19502	1.11 (1.02;1.20)	0.0190807	1.12 (1.03;1.22)	0.00725692	1.08 (0.99;1.17)	0.0785369	1.06 (0.98;1.15)	0.157432	0.96 (0.93;1.00)	0.0256746	0.99 (0.96;1.02)	0.433859
tnfrsf1b	Acidosis	endocrine/metabolic	490	2.01 (1.83;2.21)	4.41211e-48	1.06 (0.97;1.16)	0.195063	1.23 (1.13;1.35)	5.98706e-06	1.19 (1.09;1.30)	0.00013267	1.13 (1.03;1.23)	0.00932314	1.13 (1.03;1.23)	0.00987173	0.99 (0.93;1.06)	0.808112	1.01 (0.98;1.04)	0.601101
twf2	Hypercholesterolemia	endocrine/metabolic	5035	1.10 (1.07;1.13)	5.18639e-11	1.02 (0.99;1.05)	0.195122	1.04 (1.01;1.07)	0.00614079	1.04 (1.01;1.07)	0.00772332	1.02 (0.99;1.05)	0.165951	1.02 (0.99;1.05)	0.195122	1.00 (0.98;1.01)	0.516331	1.01 (1.00;1.02)	0.0284716
rida	Alcohol-related disorders	mental disorders	701	1.27 (1.17;1.37)	1.59651e-09	1.05 (0.97;1.13)	0.195122	1.19 (1.10;1.28)	9.34343e-06	1.15 (1.06;1.23)	0.000416661	1.05 (0.98;1.14)	0.170069	1.05 (0.97;1.13)	0.196429	1.01 (0.98;1.04)	0.713687	1.03 (1.00;1.05)	0.0276008
cd163	Chronic renal failure [CKD]	genitourinary	2096	1.40 (1.34;1.46)	8.52264e-49	1.03 (0.99;1.07)	0.195127	1.04 (1.00;1.09)	0.0541891	1.04 (1.00;1.09)	0.0677454	1.09 (1.05;1.14)	4.4963e-05	1.09 (1.04;1.14)	0.000142419	1.00 (0.97;1.02)	0.825857	1.01 (0.99;1.02)	0.449861
faslg	Acute renal failure	genitourinary	2453	0.85 (0.81;0.89)	8.26667e-14	0.97 (0.94;1.01)	0.195137	0.91 (0.88;0.95)	2.23578e-05	0.92 (0.88;0.96)	0.00010557	0.95 (0.91;0.99)	0.0118007	0.94 (0.91;0.98)	0.00390417	0.99 (0.97;1.01)	0.243456	1.01 (0.99;1.02)	0.370582
tnfrsf11a	Rheumatoid arthritis	musculoskeletal	651	1.28 (1.18;1.39)	9.82357e-10	0.95 (0.88;1.03)	0.195146	1.03 (0.95;1.12)	0.421853	1.01 (0.94;1.09)	0.782053	0.99 (0.91;1.07)	0.711085	0.96 (0.89;1.04)	0.356562	0.98 (0.94;1.02)	0.296097	0.96 (0.93;0.98)	0.00265723
dpt	Pneumonia	respiratory	1569	1.24 (1.18;1.31)	5.24286e-15	1.03 (0.98;1.09)	0.195163	0.97 (0.93;1.03)	0.323167	1.03 (0.98;1.09)	0.223997	1.03 (0.98;1.08)	0.257054	1.03 (0.98;1.09)	0.214117	1.00 (0.98;1.02)	0.846236	1.01 (0.99;1.03)	0.329267
ogn	Type 2 diabetes with ophthalmic manifestations	endocrine/metabolic	418	1.56 (1.40;1.72)	2.94367e-17	1.07 (0.97;1.17)	0.195174	1.24 (1.12;1.36)	1.87126e-05	1.30 (1.17;1.43)	1.94659e-07	1.17 (1.06;1.29)	0.00144779	1.15 (1.04;1.26)	0.00566372	1.03 (0.98;1.08)	0.21554	0.99 (0.95;1.02)	0.499703
calb2	Obesity	endocrine/metabolic	3033	1.57 (1.51;1.63)	5.31631e-125	0.98 (0.94;1.01)	0.195188	0.96 (0.93;1.00)	0.0290414	0.96 (0.93;1.00)	0.0322895	0.97 (0.94;1.01)	0.101931	0.97 (0.94;1.01)	0.150069	1.00 (0.99;1.02)	0.518563
apex1	Other mental disorder	mental disorders	6669	1.07 (1.05;1.10)	1.9467e-08	0.98 (0.96;1.01)	0.195237	1.00 (0.97;1.02)	0.930566	0.99 (0.97;1.01)	0.403552	0.98 (0.96;1.01)	0.200807	0.98 (0.96;1.01)	0.125082	1.01 (0.99;1.02)	0.323666	1.01 (1.00;1.02)	0.0520545
b2m	Bacterial infection NOS	infectious diseases	831	1.43 (1.33;1.53)	1.03587e-21	1.05 (0.98;1.12)	0.195239	1.06 (0.99;1.14)	0.0858532	1.08 (1.00;1.15)	0.0368338	1.05 (0.98;1.12)	0.172054	1.05 (0.98;1.13)	0.147711			0.99 (0.97;1.02)	0.500569
cd74	Emphysema	respiratory	523	1.49 (1.36;1.64)	1.8185e-17	1.06 (0.97;1.16)	0.19527	1.13 (1.03;1.23)	0.0088337	1.11 (1.02;1.21)	0.0214448	1.07 (0.98;1.16)	0.152389	1.07 (0.98;1.17)	0.144699	0.97 (0.93;1.01)	0.164843	1.00 (0.97;1.04)	0.815763
pon3	Pneumonia	respiratory	1562	0.78 (0.74;0.82)	1.50758e-20	1.03 (0.98;1.09)	0.195272	0.84 (0.80;0.89)	8.02868e-11	0.94 (0.89;0.99)	0.0169248	0.99 (0.94;1.04)	0.640114	1.01 (0.96;1.06)	0.777152	1.00 (0.96;1.03)	0.895809	1.00 (0.98;1.02)	0.979343
lgals8	Circulatory disease NEC	circulatory system	3419	1.05 (1.01;1.09)	0.00590157	1.02 (0.99;1.06)	0.195287	1.05 (1.01;1.08)	0.0103631	1.05 (1.01;1.09)	0.00566156	1.03 (0.99;1.06)	0.108432	1.02 (0.99;1.06)	0.203142	1.01 (0.99;1.03)	0.219412	0.95 (0.94;0.96)	9.4273e-18
sfrp1	Respiratory insufficiency	respiratory	417	1.34 (1.21;1.49)	1.66366e-08	1.07 (0.97;1.18)	0.195304	1.24 (1.13;1.37)	1.27898e-05	1.22 (1.11;1.35)	5.76505e-05	1.15 (1.04;1.27)	0.00534272	1.16 (1.05;1.28)	0.00310559	0.99 (0.95;1.05)	0.845102	0.96 (0.92;1.00)	0.0462272
gpkow	Angina pectoris	circulatory system	1399	1.17 (1.11;1.24)	5.12828e-09	1.04 (0.98;1.09)	0.195309	1.07 (1.02;1.13)	0.0108275	1.05 (1.00;1.11)	0.0691662	1.04 (0.98;1.09)	0.179166	1.04 (0.98;1.09)	0.194412			1.04 (1.02;1.07)	0.000130215
palm	Other abnormal blood chemistry	symptoms	1432	1.19 (1.13;1.26)	2.24408e-10	1.03 (0.98;1.09)	0.195313	1.01 (0.95;1.06)	0.774654	1.00 (0.95;1.06)	0.936046	1.02 (0.97;1.08)	0.414009	1.04 (0.99;1.10)	0.108633	1.01 (0.98;1.05)	0.388212	1.01 (0.99;1.03)	0.453607
cfh	Angina pectoris	circulatory system	1326	1.33 (1.26;1.40)	2.64224e-23	1.04 (0.98;1.09)	0.19533	1.12 (1.06;1.18)	3.3388e-05	1.12 (1.06;1.18)	5.92936e-05	1.05 (1.00;1.11)	0.054085	1.04 (0.99;1.10)	0.117851	1.02 (1.00;1.05)	0.0857781	1.02 (1.00;1.04)	0.0862626
il1rn	Hemorrhage of gastrointestinal tract	digestive	1557	1.16 (1.11;1.22)	3.70088e-09	1.03 (0.98;1.09)	0.195333	1.09 (1.03;1.14)	0.00147817	1.06 (1.01;1.12)	0.0209367	1.04 (0.99;1.10)	0.0853483	1.05 (1.00;1.10)	0.0599999	1.01 (0.99;1.03)	0.376497	1.00 (0.98;1.02)	0.87163
edn1	Occlusion of cerebral arteries	circulatory system	729	1.32 (1.22;1.42)	1.39752e-12	1.05 (0.98;1.13)	0.195388	1.12 (1.04;1.21)	0.00222803	1.12 (1.04;1.21)	0.00181496	1.13 (1.05;1.22)	0.00100394	1.11 (1.03;1.19)	0.00710642	0.96 (0.93;1.00)	0.028189
tmprss11d	Emphysema	respiratory	515	1.35 (1.23;1.47)	3.21169e-11	1.06 (0.97;1.15)	0.195402	1.22 (1.12;1.33)	1.05501e-05	1.22 (1.12;1.33)	6.75742e-06	1.07 (0.98;1.16)	0.142951	1.06 (0.97;1.15)	0.191708	1.00 (0.94;1.06)	0.996686	1.00 (0.97;1.04)	0.798974
agrn	Congestive heart failure (CHF) NOS	circulatory system	894	1.76 (1.64;1.89)	7.92048e-58	1.05 (0.98;1.12)	0.195439	1.19 (1.11;1.27)	4.48301e-07	1.19 (1.11;1.27)	3.94456e-07	1.16 (1.09;1.24)	1.30284e-05	1.09 (1.02;1.16)	0.0150446	0.99 (0.96;1.03)	0.653955	1.00 (0.97;1.02)	0.871584
tnfrsf19	E. coli	infectious diseases	825	1.36 (1.26;1.46)	1.59094e-16	1.05 (0.98;1.12)	0.19545	1.03 (0.96;1.10)	0.429669	1.02 (0.96;1.10)	0.495897	1.05 (0.98;1.13)	0.157377	1.08 (1.00;1.15)	0.036675	1.00 (0.96;1.03)	0.784223	1.02 (0.99;1.05)	0.128162
lcn2	Abnormal findings examination of lungs	respiratory	583	1.31 (1.21;1.43)	2.27818e-10	1.06 (0.97;1.15)	0.195466	1.05 (0.97;1.14)	0.264515	1.05 (0.97;1.14)	0.22307	1.09 (1.00;1.18)	0.0408155	1.06 (0.98;1.15)	0.154841	1.03 (0.98;1.07)	0.24124	0.99 (0.96;1.02)	0.589969
tgfa	Gout	endocrine/metabolic	816	1.53 (1.43;1.65)	1.61407e-32	1.05 (0.98;1.12)	0.195473	1.17 (1.09;1.26)	1.92764e-05	1.17 (1.09;1.25)	2.40278e-05	1.08 (1.01;1.16)	0.0250489	1.05 (0.98;1.13)	0.145273	1.01 (0.98;1.05)	0.469535	1.01 (0.99;1.04)	0.322557
pdia4	Hypercholesterolemia	endocrine/metabolic	5035	1.11 (1.08;1.14)	2.22728e-13	1.02 (0.99;1.05)	0.195494	1.09 (1.06;1.13)	1.85083e-10	1.05 (1.02;1.08)	0.000263204	1.03 (1.00;1.06)	0.031179	1.02 (0.99;1.05)	0.195494	1.00 (0.99;1.01)	0.852581	1.01 (1.00;1.02)	0.218867
a1bg	Pneumonia	respiratory	1508	1.23 (1.16;1.30)	1.72759e-13	1.03 (0.98;1.09)	0.195498	1.03 (0.98;1.09)	0.271566	1.04 (0.99;1.10)	0.109429	1.03 (0.98;1.09)	0.280625	1.05 (1.00;1.11)	0.0497671	1.03 (0.97;1.09)	0.334002	1.00 (0.98;1.02)	0.906046
kif1c	Acidosis	endocrine/metabolic	464	1.36 (1.24;1.50)	1.2624e-10	1.06 (0.97;1.17)	0.195512	1.13 (1.03;1.24)	0.0115628	1.14 (1.04;1.25)	0.00486693	1.09 (0.99;1.19)	0.0750926	1.07 (0.97;1.17)	0.175566	1.08 (0.94;1.23)	0.271816
il16	Other abnormal blood chemistry	symptoms	1497	1.18 (1.12;1.24)	5.50612e-10	1.03 (0.98;1.09)	0.19552	1.03 (0.98;1.09)	0.200756	1.04 (0.99;1.10)	0.119116	1.03 (0.98;1.09)	0.199224	1.03 (0.98;1.09)	0.202667	1.03 (1.00;1.06)	0.0368762	1.01 (0.99;1.03)	0.289348
susd5	Other diseases of respiratory system, NEC	respiratory	3766	0.95 (0.92;0.99)	0.00875155	0.98 (0.95;1.01)	0.195587	0.88 (0.85;0.91)	5.61493e-14	0.93 (0.90;0.96)	2.69722e-06	0.95 (0.92;0.98)	0.00202109	0.96 (0.93;1.00)	0.0236084	1.00 (0.99;1.02)	0.746753	1.00 (0.99;1.01)	0.632445
cd59	Personal history of diseases of digestive system	digestive	2911	1.12 (1.08;1.17)	8.6568e-09	0.98 (0.94;1.01)	0.195611	0.97 (0.93;1.00)	0.0864034	0.96 (0.93;1.00)	0.0311627	0.98 (0.94;1.01)	0.217381	0.98 (0.95;1.02)	0.326082	1.00 (0.98;1.01)	0.677316	0.99 (0.98;1.00)	0.0578646
acp5	Obstructive chronic bronchitis	respiratory	834	1.23 (1.14;1.32)	2.52352e-08	0.96 (0.89;1.02)	0.195618	1.10 (1.03;1.18)	0.00545426	1.03 (0.96;1.10)	0.397464	0.96 (0.90;1.03)	0.221236	1.04 (0.97;1.11)	0.284517	1.02 (0.98;1.06)	0.418324	0.99 (0.97;1.02)	0.632943
siglec8	Cardiac arrest	circulatory system	304	1.40 (1.24;1.57)	2.15975e-08	1.08 (0.96;1.21)	0.195623	1.13 (1.01;1.26)	0.0387566	1.11 (0.99;1.24)	0.0818041	1.12 (1.00;1.25)	0.0538647	1.10 (0.98;1.23)	0.0957258	0.99 (0.93;1.05)	0.641549	1.03 (0.99;1.08)	0.118764
klk8	Acidosis	endocrine/metabolic	474	1.36 (1.24;1.49)	7.34672e-11	1.06 (0.97;1.16)	0.195663	1.00 (0.92;1.10)	0.916441	1.04 (0.95;1.14)	0.439836	1.09 (0.99;1.19)	0.0697162	1.09 (0.99;1.19)	0.0770279	0.98 (0.92;1.05)	0.625942	1.01 (0.97;1.04)	0.630107
pqbp1	Chronic airway obstruction	respiratory	1686	1.15 (1.09;1.20)	3.22108e-08	1.03 (0.98;1.08)	0.195707	1.09 (1.04;1.15)	0.000304066	1.02 (0.97;1.07)	0.369212	1.03 (0.99;1.08)	0.177351	1.04 (0.99;1.09)	0.156667
itgav	Abdominal pain	symptoms	3983	0.90 (0.87;0.93)	3.66593e-11	0.98 (0.95;1.01)	0.195712	0.92 (0.89;0.95)	4.20459e-07	0.94 (0.91;0.97)	0.000239731	0.95 (0.92;0.98)	0.00148913	0.98 (0.95;1.01)	0.115644	1.01 (0.99;1.02)	0.3335	1.01 (1.00;1.03)	0.00941608
wfikkn2	Respiratory failure	respiratory	1000	0.81 (0.76;0.87)	1.25246e-10	0.96 (0.90;1.02)	0.195728	0.88 (0.82;0.93)	3.58369e-05	0.86 (0.81;0.91)	1.27318e-06	0.92 (0.86;0.97)	0.0053135	0.95 (0.90;1.01)	0.128918	0.99 (0.96;1.02)	0.666367	0.99 (0.96;1.01)	0.281131
chad	Arthropathy NOS	musculoskeletal	5465	0.90 (0.88;0.93)	3.36169e-14	0.98 (0.96;1.01)	0.195735	0.87 (0.85;0.90)	2.20561e-23	0.91 (0.89;0.93)	7.14747e-12	0.95 (0.92;0.97)	0.000117282	0.96 (0.94;0.99)	0.00654567	1.02 (0.99;1.06)	0.192643	0.98 (0.98;0.99)	0.00054139
rarres2	Rheumatoid arthritis	musculoskeletal	648	1.34 (1.23;1.45)	1.02932e-12	0.95 (0.88;1.03)	0.195738	1.10 (1.02;1.19)	0.0154097	0.98 (0.90;1.06)	0.559475	0.94 (0.86;1.01)	0.0931966	0.94 (0.87;1.01)	0.097829	1.01 (0.97;1.04)	0.757397	0.95 (0.92;0.98)	0.000569325
phldb1	E. coli	infectious diseases	775	1.26 (1.17;1.36)	4.00257e-10	1.05 (0.98;1.13)	0.195748	1.10 (1.03;1.19)	0.00684461	1.10 (1.03;1.19)	0.0077782	1.06 (0.99;1.14)	0.0936035	1.05 (0.98;1.13)	0.168879	0.98 (0.95;1.01)	0.2221	1.02 (0.99;1.05)	0.222627
ly96	Pneumonia	respiratory	1555	1.29 (1.22;1.36)	4.70939e-22	1.03 (0.98;1.09)	0.195785	1.08 (1.03;1.14)	0.00220419	1.07 (1.01;1.12)	0.0145066	1.05 (1.00;1.11)	0.0519553	1.05 (1.00;1.10)	0.0628621	0.99 (0.96;1.03)	0.614525	1.02 (1.00;1.04)	0.0196902
sult2a1	Cellulitis and abscess of arm/hand	dermatologic	1079	1.24 (1.17;1.32)	6.98457e-12	1.04 (0.98;1.11)	0.195789	1.11 (1.05;1.18)	0.000514024	1.11 (1.04;1.18)	0.000823457	1.10 (1.03;1.17)	0.00294143	1.07 (1.01;1.14)	0.0234525	1.02 (0.98;1.05)	0.335529	1.02 (1.00;1.05)	0.0380664
golm2	Superficial cellulitis and abscess	dermatologic	548	1.29 (1.19;1.41)	2.55008e-09	1.06 (0.97;1.15)	0.1958	1.14 (1.04;1.24)	0.00298622	1.11 (1.02;1.21)	0.0181141	1.09 (1.00;1.18)	0.0493318	1.04 (0.96;1.14)	0.325199	1.04 (0.97;1.12)	0.243581	1.02 (0.99;1.05)	0.315217
rida	Viral pneumonia	respiratory	312	1.48 (1.32;1.66)	2.92654e-11	1.08 (0.96;1.21)	0.195866	1.19 (1.06;1.33)	0.00299211	1.18 (1.05;1.32)	0.00419651	1.12 (1.00;1.25)	0.0456902	1.08 (0.97;1.21)	0.177492	0.93 (0.88;0.98)	0.00414467	0.98 (0.94;1.02)	0.292177
rtn4r	Diabetic retinopathy	endocrine/metabolic	402	2.43 (2.20;2.69)	6.51154e-66	1.07 (0.97;1.18)	0.195888	1.64 (1.48;1.81)	5.75151e-22	1.60 (1.45;1.76)	3.219e-20	1.48 (1.34;1.63)	1.45831e-14	1.37 (1.24;1.51)	7.16723e-10	0.97 (0.92;1.01)	0.164096	0.97 (0.94;1.01)	0.152777
sfrp1	Edema	symptoms	975	1.30 (1.22;1.39)	9.01974e-15	1.04 (0.98;1.11)	0.195889	1.11 (1.05;1.19)	0.000940003	1.13 (1.06;1.20)	0.000274844	1.10 (1.03;1.18)	0.00290986	1.09 (1.03;1.17)	0.00578959	0.99 (0.96;1.02)	0.648375	0.96 (0.94;0.99)	0.00414814
ren	Cardiac arrest	circulatory system	325	1.62 (1.44;1.81)	3.92432e-16	1.07 (0.96;1.20)	0.19589	1.44 (1.29;1.62)	3.25136e-10	1.39 (1.24;1.55)	2.41822e-08	1.32 (1.17;1.48)	2.42588e-06	1.26 (1.13;1.40)	3.94824e-05	1.05 (0.95;1.17)	0.343608	0.99 (0.95;1.03)	0.549958
palm2	Bacterial infection NOS	infectious diseases	834	1.44 (1.34;1.54)	1.19557e-22	1.05 (0.98;1.12)	0.195897	1.21 (1.13;1.31)	2.66429e-07	1.18 (1.10;1.27)	1.04412e-05	1.08 (1.01;1.16)	0.023335	1.07 (0.99;1.14)	0.0700268	1.00 (0.97;1.03)	0.827903	0.98 (0.95;1.02)	0.319566
pi3	Chronic ulcer of skin	dermatologic	437	1.54 (1.40;1.70)	1.35574e-17	1.06 (0.97;1.17)	0.195909	1.19 (1.09;1.31)	0.000271378	1.17 (1.06;1.29)	0.00125951	1.12 (1.02;1.23)	0.018044	1.10 (1.00;1.21)	0.0556083	0.98 (0.93;1.03)	0.408435	0.99 (0.96;1.03)	0.729874
galnt10	Shortness of breath	respiratory	1748	1.15 (1.10;1.21)	6.37859e-09	1.03 (0.98;1.08)	0.195934	1.09 (1.04;1.14)	0.000436929	1.10 (1.05;1.16)	4.08646e-05	1.08 (1.03;1.13)	0.00187703	1.06 (1.01;1.11)	0.0172181	1.00 (0.98;1.02)	0.763335	1.02 (1.00;1.04)	0.0374693
bnip3l	Pleurisy; pleural effusion	respiratory	1746	1.15 (1.09;1.21)	1.7027e-08	1.03 (0.98;1.08)	0.195984	1.14 (1.09;1.20)	5.94449e-08	1.09 (1.04;1.14)	0.000535933	1.07 (1.02;1.12)	0.00709859	1.06 (1.01;1.11)	0.0185787	1.01 (0.99;1.03)	0.310592	1.00 (0.98;1.01)	0.583108
fcn1	Chronic ulcer of skin	dermatologic	430	1.43 (1.30;1.57)	5.1348e-13	1.06 (0.97;1.17)	0.195996	1.25 (1.13;1.37)	6.82785e-06	1.15 (1.05;1.27)	0.00314268	1.15 (1.05;1.27)	0.0030562	1.12 (1.02;1.23)	0.0210171	1.01 (0.97;1.06)	0.664089	1.01 (0.97;1.04)	0.763582
fga	Tobacco use disorder	mental disorders	1739	1.23 (1.17;1.29)	3.25532e-16	1.03 (0.98;1.08)	0.196013	1.06 (1.01;1.12)	0.0125941	1.06 (1.01;1.11)	0.0163852	1.03 (0.98;1.08)	0.183809	1.03 (0.98;1.08)	0.282296	0.98 (0.93;1.04)	0.506191	1.01 (0.99;1.02)	0.32241
gpc1	Other mental disorder	mental disorders	6696	0.93 (0.90;0.95)	2.2805e-09	0.98 (0.96;1.01)	0.196019	0.91 (0.89;0.93)	1.8815e-15	0.94 (0.92;0.96)	1.47391e-07	0.95 (0.93;0.97)	1.87723e-05	0.95 (0.93;0.97)	3.16242e-05	1.00 (0.99;1.01)	0.836104	1.00 (0.99;1.01)	0.531722
nectin2	Occlusion of cerebral arteries	circulatory system	768	1.32 (1.23;1.42)	8.25368e-14	1.05 (0.98;1.13)	0.19603	1.13 (1.05;1.21)	0.000916951	1.14 (1.06;1.22)	0.000403708	1.11 (1.03;1.19)	0.0038844	1.08 (1.00;1.16)	0.0362346	1.00 (0.97;1.03)	0.853152	0.99 (0.96;1.01)	0.255571
ccl7	Cellulitis and abscess of arm/hand	dermatologic	1079	1.31 (1.23;1.39)	2.99574e-17	1.04 (0.98;1.11)	0.196034	1.16 (1.09;1.23)	3.35342e-06	1.11 (1.05;1.18)	0.000651083	1.12 (1.05;1.18)	0.000397566	1.08 (1.02;1.15)	0.0104266	0.99 (0.97;1.02)	0.486851	1.01 (0.99;1.03)	0.513031
pdzk1	Heart failure NOS	circulatory system	1408	1.28 (1.22;1.35)	1.3422e-19	1.04 (0.98;1.09)	0.196044	1.22 (1.16;1.29)	1.02574e-13	1.12 (1.06;1.18)	3.55823e-05	1.06 (1.00;1.12)	0.0360043	1.04 (0.99;1.10)	0.14645	1.02 (1.00;1.04)	0.0907621	0.98 (0.96;1.00)	0.0668476
cpm	Acute upper respiratory infections of multiple or unspecified sites	respiratory	2311	1.13 (1.08;1.18)	1.33686e-08	1.03 (0.99;1.07)	0.196047	1.05 (1.01;1.10)	0.0134717	1.04 (1.00;1.09)	0.0534064	1.03 (0.99;1.08)	0.106736	1.04 (0.99;1.08)	0.0958306	1.02 (0.98;1.06)	0.43832	0.99 (0.97;1.00)	0.0944344
layn	Cerebrovascular disease	circulatory system	537	1.30 (1.19;1.42)	1.78225e-08	1.06 (0.97;1.15)	0.196053	1.12 (1.02;1.22)	0.0166117	1.12 (1.02;1.22)	0.015259	1.10 (1.00;1.20)	0.0445575	1.04 (0.96;1.14)	0.338014	1.02 (0.98;1.06)	0.26442	0.99 (0.96;1.02)	0.548176
cd59	Back pain	symptoms	2357	1.15 (1.10;1.20)	9.46153e-10	1.03 (0.99;1.07)	0.196066	1.02 (0.98;1.06)	0.366354	1.02 (0.98;1.06)	0.460775	1.03 (0.98;1.07)	0.225263	1.03 (0.99;1.07)	0.138584	1.01 (0.99;1.03)	0.206148	0.99 (0.98;1.01)	0.411225
fabp3	Osteoarthrosis NOS	musculoskeletal	1793	1.28 (1.22;1.35)	1.67964e-20	1.03 (0.98;1.08)	0.196069	1.11 (1.06;1.16)	3.07942e-05	1.06 (1.01;1.11)	0.0170013	1.05 (1.00;1.10)	0.0481575	1.05 (1.00;1.10)	0.0524435	0.97 (0.95;1.00)	0.0178226	1.02 (1.00;1.03)	0.0742948
hspg2	Pyelonephritis	genitourinary	278	1.50 (1.32;1.69)	1.7186e-10	1.08 (0.96;1.22)	0.1961	1.09 (0.97;1.23)	0.159078	1.09 (0.97;1.23)	0.153817	1.08 (0.96;1.22)	0.197952	1.09 (0.97;1.22)	0.162467	1.05 (0.99;1.11)	0.0816635	0.98 (0.94;1.03)	0.467091
tfpi	Obesity	endocrine/metabolic	3114	1.15 (1.11;1.19)	1.18533e-13	1.02 (0.99;1.06)	0.196106	1.24 (1.20;1.29)	1.75512e-30	1.11 (1.07;1.15)	7.13249e-09	1.03 (0.99;1.06)	0.134813	1.04 (1.00;1.08)	0.035842	0.99 (0.97;1.00)	0.0656141	0.99 (0.98;1.00)	0.0535271
lilrb4	Myocardial infarction	circulatory system	1579	1.30 (1.23;1.37)	5.16304e-23	1.03 (0.98;1.09)	0.196136	1.05 (1.00;1.11)	0.0404446	1.07 (1.02;1.13)	0.00708385	1.05 (1.00;1.10)	0.0510634	1.05 (1.00;1.10)	0.0780149	0.98 (0.96;1.01)	0.146942	0.98 (0.96;0.99)	0.00819058
stc1	Candidiasis	infectious diseases	1046	1.22 (1.15;1.30)	6.59238e-10	1.04 (0.98;1.11)	0.196172	1.10 (1.03;1.17)	0.0035185	1.06 (0.99;1.13)	0.0724751	1.07 (1.00;1.13)	0.03797	1.05 (0.99;1.12)	0.105038	0.99 (0.95;1.02)	0.457334	1.01 (0.99;1.03)	0.306604
bst2	GERD	digestive	3456	1.14 (1.10;1.18)	2.11929e-13	1.02 (0.99;1.06)	0.196225	1.06 (1.02;1.10)	0.000888072	1.06 (1.02;1.09)	0.00162256	1.03 (1.00;1.07)	0.0868326	1.03 (1.00;1.07)	0.0538817	0.99 (0.97;1.01)	0.293212	1.00 (0.98;1.01)	0.508031
snrpb2	Diverticulosis	digestive	4841	1.10 (1.07;1.13)	7.15133e-11	1.02 (0.99;1.05)	0.196226	1.05 (1.02;1.08)	0.0010564	1.03 (1.00;1.06)	0.0783885	1.03 (1.00;1.06)	0.0511592	1.02 (1.00;1.05)	0.100299			0.98 (0.97;1.00)	0.00705679
ccl7	Cholelithiasis	digestive	1113	1.21 (1.14;1.29)	3.91491e-10	0.96 (0.91;1.02)	0.196269	1.07 (1.01;1.13)	0.0314485	1.04 (0.98;1.10)	0.248888	1.01 (0.95;1.07)	0.729279	0.99 (0.93;1.05)	0.70065	1.01 (0.99;1.04)	0.246887	1.01 (0.99;1.03)	0.237302
wfdc1	Pneumonia	respiratory	1469	1.20 (1.14;1.26)	2.53096e-11	1.04 (0.98;1.09)	0.19629	1.06 (1.01;1.12)	0.0275672	1.05 (0.99;1.10)	0.0768588	1.04 (0.99;1.10)	0.14859	1.04 (0.98;1.09)	0.19629	1.00 (0.98;1.02)	0.961906	0.98 (0.97;1.00)	0.109418
pcbd1	Nonspecific chest pain	circulatory system	2735	1.12 (1.08;1.17)	4.25414e-09	1.03 (0.99;1.06)	0.196331	1.12 (1.08;1.17)	1.52968e-09	1.08 (1.04;1.12)	0.000158218	1.04 (1.00;1.08)	0.0443174	1.03 (0.99;1.07)	0.147131	1.00 (0.99;1.02)	0.744805	0.99 (0.97;1.00)	0.0331268
igdcc4	Circulatory disease NEC	circulatory system	3295	0.89 (0.86;0.92)	1.52715e-10	0.98 (0.95;1.01)	0.19635	0.88 (0.85;0.91)	2.81933e-14	0.89 (0.86;0.92)	2.25679e-11	0.95 (0.92;0.98)	0.00211782	0.97 (0.94;1.00)	0.0739918	1.00 (0.97;1.03)	0.930266	1.03 (1.02;1.04)	7.81695e-07
tff3	Abdominal pain	symptoms	3930	1.12 (1.08;1.15)	1.95057e-11	1.02 (0.99;1.05)	0.19636	1.07 (1.03;1.10)	0.000127447	1.06 (1.03;1.10)	0.00020954	1.05 (1.02;1.08)	0.00283265	1.05 (1.02;1.08)	0.00326133	1.00 (0.96;1.04)	0.980424	1.00 (0.98;1.01)	0.382004
cd300e	Type 2 diabetes with ophthalmic manifestations	endocrine/metabolic	418	1.56 (1.41;1.72)	5.74863e-18	1.07 (0.97;1.17)	0.19637	1.19 (1.07;1.31)	0.000731513	1.23 (1.11;1.36)	6.07799e-05	1.14 (1.03;1.25)	0.00792943	1.08 (0.98;1.19)	0.100268	1.00 (0.95;1.04)	0.834711	1.02 (0.98;1.05)	0.426829
rrm2	Hyperlipidemia	endocrine/metabolic	1111	1.20 (1.13;1.27)	2.36987e-09	1.04 (0.98;1.10)	0.196465	1.09 (1.03;1.16)	0.00301577	1.09 (1.02;1.15)	0.0068834	1.05 (0.99;1.12)	0.0889987	1.05 (0.99;1.11)	0.129528	1.01 (0.98;1.04)	0.456907	1.01 (0.99;1.03)	0.522811
rnf149	Cardiomegaly	circulatory system	989	1.30 (1.22;1.38)	3.27847e-15	0.96 (0.90;1.02)	0.19647	1.04 (0.97;1.10)	0.272968	1.03 (0.96;1.09)	0.427278	1.02 (0.95;1.08)	0.63821	1.01 (0.95;1.07)	0.782236	1.00 (0.98;1.03)	0.786489	1.01 (0.99;1.04)	0.194374
bmper	Cardiomegaly	circulatory system	988	1.38 (1.29;1.47)	5.11091e-23	1.04 (0.98;1.11)	0.196476	1.18 (1.11;1.26)	2.36564e-07	1.17 (1.10;1.24)	1.54584e-06	1.13 (1.06;1.20)	0.000118427	1.08 (1.01;1.15)	0.0200304	1.00 (0.97;1.04)	0.806287	0.98 (0.96;1.01)	0.136253
rgmb	Respiratory failure	respiratory	1008	1.02 (0.96;1.08)	0.591017	0.96 (0.90;1.02)	0.196549	0.83 (0.78;0.88)	2.84197e-09	0.83 (0.78;0.89)	8.11234e-09	0.89 (0.84;0.95)	0.00020701	0.92 (0.87;0.98)	0.0104274	1.01 (0.98;1.04)	0.456557	1.00 (0.98;1.03)	0.743877
nrp1	Mitral valve disease	circulatory system	1006	1.24 (1.16;1.32)	6.7427e-11	1.04 (0.98;1.11)	0.196555	1.11 (1.05;1.19)	0.000823275	1.12 (1.05;1.19)	0.000430684	1.10 (1.03;1.17)	0.00250583	1.07 (1.01;1.14)	0.0268046	1.02 (0.99;1.05)	0.139835	1.01 (0.98;1.03)	0.567597
rbp5	Spondylosis and allied disorders	musculoskeletal	739	1.26 (1.17;1.36)	2.6576e-09	1.05 (0.98;1.13)	0.196574	1.17 (1.09;1.26)	1.62732e-05	1.14 (1.05;1.22)	0.00073239	1.12 (1.04;1.21)	0.0023457	1.08 (1.01;1.16)	0.0362565	0.98 (0.94;1.02)	0.254924	1.01 (0.99;1.04)	0.378228
tnfrsf10a	Malignant neoplasm, other	neoplasms	3281	1.11 (1.07;1.15)	1.47781e-08	1.02 (0.99;1.06)	0.19658	1.08 (1.04;1.12)	1.90771e-05	1.06 (1.03;1.10)	0.000480959	1.05 (1.01;1.08)	0.00927497	1.03 (1.00;1.07)	0.0569446	1.00 (0.98;1.01)	0.757599	1.00 (0.99;1.02)	0.51497
ifngr1	Acidosis	endocrine/metabolic	489	1.32 (1.20;1.44)	2.49151e-09	1.06 (0.97;1.16)	0.196612	0.96 (0.88;1.05)	0.340531	0.97 (0.89;1.06)	0.474669	0.98 (0.90;1.08)	0.733012	1.05 (0.96;1.15)	0.244548	0.98 (0.93;1.02)	0.290327	0.99 (0.96;1.02)	0.537397
prss8	Type 1 diabetes	endocrine/metabolic	212	2.15 (1.86;2.49)	1.06927e-24	1.09 (0.95;1.25)	0.196636	1.62 (1.41;1.87)	1.32917e-11	1.76 (1.53;2.02)	1.73045e-15	1.22 (1.06;1.40)	0.00538143	1.11 (0.97;1.27)	0.129087	1.06 (1.00;1.13)	0.0644653	1.00 (0.95;1.05)	0.936059
spink1	Hypoglycemia	endocrine/metabolic	360	2.51 (2.25;2.80)	1.38867e-59	1.07 (0.96;1.19)	0.196644	1.34 (1.21;1.50)	1.03473e-07	1.39 (1.24;1.55)	4.18752e-09	1.27 (1.14;1.41)	1.27553e-05	1.21 (1.08;1.34)	0.000546372	0.96 (0.92;1.01)	0.117169	1.05 (1.01;1.09)	0.0210937
lair1	Pulmonary heart disease	circulatory system	822	1.38 (1.29;1.49)	1.94907e-18	1.05 (0.98;1.12)	0.196655	1.10 (1.02;1.18)	0.011525	1.07 (1.00;1.15)	0.0621926	1.06 (0.99;1.13)	0.117424	1.06 (0.99;1.13)	0.106243	0.98 (0.95;1.01)	0.20069	1.02 (1.00;1.05)	0.106956
ren	Inflammatory and toxic neuropathy	neurological	467	1.32 (1.20;1.45)	1.39307e-08	1.06 (0.97;1.16)	0.196686	1.27 (1.15;1.39)	1.21653e-06	1.23 (1.12;1.36)	2.03079e-05	1.24 (1.12;1.36)	1.59248e-05	1.20 (1.09;1.31)	8.89983e-05	1.02 (0.93;1.11)	0.705594	1.00 (0.97;1.04)	0.912789
sema4d	Hypothyroidism NOS	endocrine/metabolic	1734	1.08 (1.03;1.14)	0.000909501	1.03 (0.98;1.08)	0.196692	1.08 (1.03;1.13)	0.00172657	1.07 (1.02;1.13)	0.00325999	1.03 (0.98;1.08)	0.236722	1.04 (0.99;1.09)	0.13358	1.01 (0.99;1.03)	0.225811	1.06 (1.05;1.08)	2.29134e-13
ssc5d	Type 1 diabetes	endocrine/metabolic	212	1.53 (1.33;1.76)	1.39062e-09	1.09 (0.96;1.25)	0.196715	1.12 (0.98;1.29)	0.0961793	1.14 (1.00;1.31)	0.0588092	1.12 (0.98;1.28)	0.097737	1.09 (0.96;1.25)	0.191466	1.02 (0.96;1.08)	0.55317	1.01 (0.96;1.06)	0.617683
hip1r	Cholelithiasis	digestive	1083	1.21 (1.14;1.29)	8.51516e-10	0.96 (0.91;1.02)	0.196778	1.04 (0.98;1.11)	0.167015	1.01 (0.96;1.08)	0.640782	1.01 (0.95;1.07)	0.691118	0.97 (0.91;1.03)	0.325076	0.99 (0.95;1.04)	0.765322
siglec10	Inflammatory and toxic neuropathy	neurological	466	1.35 (1.23;1.48)	2.9897e-10	1.06 (0.97;1.16)	0.196781	1.19 (1.08;1.30)	0.000234236	1.15 (1.05;1.25)	0.0033609	1.13 (1.03;1.24)	0.00935581	1.12 (1.03;1.23)	0.0118284	1.01 (0.96;1.07)	0.670981	0.98 (0.95;1.01)	0.18226
cst3	Other dyspnea	respiratory	211	1.56 (1.35;1.81)	1.40788e-09	1.09 (0.95;1.25)	0.196792	1.13 (0.98;1.29)	0.0823656	1.11 (0.97;1.27)	0.14514	1.09 (0.95;1.25)	0.223763	1.09 (0.95;1.25)	0.196792	1.02 (0.95;1.10)	0.597356	1.02 (0.97;1.08)	0.476937
lgals1	Edema	symptoms	985	1.41 (1.33;1.51)	1.89908e-25	1.04 (0.98;1.11)	0.196803	1.03 (0.96;1.09)	0.435221	1.02 (0.96;1.09)	0.472863	1.09 (1.02;1.16)	0.00911074	1.08 (1.01;1.15)	0.0224735	1.02 (0.99;1.05)	0.174972	1.00 (0.96;1.03)	0.854761
cst7	Urinary incontinence	genitourinary	1093	1.19 (1.12;1.26)	7.87141e-09	1.04 (0.98;1.10)	0.196808	1.10 (1.03;1.16)	0.00241913	1.08 (1.02;1.15)	0.00904941	1.06 (1.00;1.13)	0.0526946	1.04 (0.98;1.11)	0.159277	1.01 (0.99;1.04)	0.332845	1.01 (0.99;1.04)	0.211501
enpp5	Staphylococcus infections	infectious diseases	478	0.76 (0.69;0.83)	5.71637e-09	0.94 (0.86;1.03)	0.196827	0.75 (0.69;0.82)	5.77547e-10	0.76 (0.69;0.83)	1.12168e-09	0.88 (0.80;0.96)	0.0033004	0.93 (0.85;1.02)	0.115228	0.99 (0.93;1.05)	0.669642	0.98 (0.95;1.01)	0.176227
fabp1	Other disorders of the kidney and ureters	genitourinary	227	1.49 (1.30;1.70)	1.3053e-08	1.09 (0.96;1.25)	0.196881	1.14 (1.00;1.30)	0.0572827	1.12 (0.98;1.28)	0.103088	1.12 (0.98;1.28)	0.0940373	1.12 (0.98;1.28)	0.0873882	1.01 (0.95;1.07)	0.770113	0.99 (0.94;1.04)	0.596223
itgbl1	E. coli	infectious diseases	782	1.35 (1.26;1.46)	4.32056e-15	1.05 (0.98;1.13)	0.196902	1.20 (1.12;1.29)	9.12361e-07	1.20 (1.11;1.29)	1.22905e-06	1.17 (1.09;1.26)	1.82408e-05	1.11 (1.03;1.19)	0.00601417	0.97 (0.94;1.01)	0.119913	1.01 (0.98;1.03)	0.637939
tnfrsf10c	Shortness of breath	respiratory	1762	1.15 (1.10;1.21)	2.58343e-09	1.03 (0.98;1.08)	0.196922	1.06 (1.01;1.11)	0.0185202	1.05 (1.00;1.10)	0.0630905	1.05 (1.00;1.10)	0.0605715	1.04 (0.99;1.09)	0.104164	0.99 (0.93;1.05)	0.690539	1.02 (1.00;1.04)	0.0488693
ambp	Hypothyroidism NOS	endocrine/metabolic	1727	1.15 (1.10;1.21)	2.8113e-08	0.97 (0.92;1.02)	0.196935	1.01 (0.97;1.06)	0.57459	1.02 (0.97;1.07)	0.44561	1.00 (0.96;1.05)	0.883438	0.98 (0.94;1.03)	0.452639	1.12 (1.03;1.22)	0.0120591	0.97 (0.95;0.99)	0.000185789
bcan	Type 2 diabetes with ophthalmic manifestations	endocrine/metabolic	417	0.49 (0.44;0.54)	5.53679e-44	0.94 (0.85;1.03)	0.196947	0.50 (0.45;0.55)	1.17596e-42	0.59 (0.54;0.65)	3.39635e-25	0.70 (0.63;0.77)	9.62535e-13	0.93 (0.84;1.02)	0.130285	0.97 (0.93;1.01)	0.0983964	0.97 (0.93;1.00)	0.067001
lrrc25	Hypoglycemia	endocrine/metabolic	363	1.48 (1.33;1.64)	2.31703e-13	1.07 (0.97;1.19)	0.196954	1.14 (1.03;1.26)	0.0125106	1.13 (1.02;1.25)	0.0223746	1.12 (1.01;1.24)	0.0299651	1.08 (0.98;1.20)	0.119653	0.96 (0.92;1.01)	0.112447	0.99 (0.95;1.03)	0.502963
tfpi	Pneumonia	respiratory	1544	1.08 (1.03;1.14)	0.00289817	1.03 (0.98;1.09)	0.19706	1.23 (1.16;1.29)	4.79126e-14	1.09 (1.04;1.15)	0.000552957	1.03 (0.98;1.08)	0.232939	1.06 (1.01;1.12)	0.02186	0.98 (0.95;1.00)	0.0429391	1.01 (0.99;1.02)	0.582084
dtx3	Tobacco use disorder	mental disorders	1804	1.19 (1.13;1.25)	9.11477e-12	1.03 (0.98;1.08)	0.197069	1.05 (1.00;1.10)	0.0387294	1.07 (1.02;1.12)	0.00623595	1.07 (1.02;1.12)	0.00360288	1.06 (1.01;1.11)	0.0122944	1.00 (0.98;1.02)	0.774858	0.99 (0.98;1.01)	0.368575
ptprc	Essential hypertension	circulatory system	8509	1.09 (1.06;1.11)	2.38813e-14	0.99 (0.97;1.01)	0.197098	1.02 (1.00;1.04)	0.054501	1.03 (1.01;1.05)	0.0128216	1.00 (0.98;1.02)	0.804753	1.00 (0.97;1.02)	0.670554	0.99 (0.97;1.01)	0.161768	1.02 (1.01;1.03)	1.34434e-06
ptprb	Myocardial infarction	circulatory system	1562	1.22 (1.16;1.28)	7.6686e-14	1.03 (0.98;1.09)	0.197207	1.08 (1.02;1.13)	0.00364119	1.02 (0.97;1.07)	0.473413	1.04 (0.99;1.10)	0.0898783	1.03 (0.98;1.09)	0.191054	1.00 (0.97;1.02)	0.700444	1.00 (0.98;1.02)	0.916375
gabarap	Gout	endocrine/metabolic	805	1.23 (1.14;1.32)	2.42648e-08	1.05 (0.98;1.12)	0.197252	1.04 (0.97;1.12)	0.227318	1.04 (0.97;1.12)	0.241543	1.05 (0.98;1.12)	0.197252	1.05 (0.98;1.12)	0.197252			1.01 (0.98;1.03)	0.570093
lilrb4	Other chronic ischemic heart disease, unspecified	circulatory system	2244	1.33 (1.28;1.39)	3.40261e-38	1.03 (0.99;1.07)	0.197258	1.07 (1.03;1.12)	0.00134777	1.08 (1.03;1.12)	0.000494097	1.06 (1.01;1.10)	0.010563	1.05 (1.01;1.10)	0.0156843	1.01 (1.00;1.04)	0.141318	0.98 (0.97;1.00)	0.0369597
dll1	Heart failure NOS	circulatory system	1504	1.46 (1.39;1.54)	1.63135e-44	1.03 (0.98;1.09)	0.19728	1.09 (1.03;1.15)	0.0011062	1.05 (1.00;1.11)	0.0467328	1.07 (1.02;1.13)	0.00728861	1.08 (1.03;1.14)	0.00295984	0.99 (0.97;1.01)	0.377158	1.01 (0.99;1.03)	0.167406
ccl20	Viral pneumonia	respiratory	332	1.50 (1.35;1.68)	2.50968e-13	1.07 (0.96;1.20)	0.197298	1.33 (1.19;1.49)	2.35161e-07	1.31 (1.18;1.47)	7.59777e-07	1.17 (1.05;1.30)	0.00531133	1.12 (1.00;1.25)	0.040477	1.00 (0.95;1.05)	0.945272	0.99 (0.95;1.03)	0.631555
gipc2	Coronary atherosclerosis	circulatory system	2467	1.18 (1.13;1.23)	7.73294e-15	1.03 (0.99;1.07)	0.197301	1.07 (1.02;1.11)	0.00211588	1.08 (1.04;1.13)	0.000138576	1.06 (1.02;1.10)	0.00650054	1.04 (1.00;1.08)	0.0525759	1.03 (1.01;1.05)	0.00286673
gdf15	Esophagitis, GERD and related diseases	digestive	1060	1.35 (1.26;1.45)	2.49306e-16	1.04 (0.98;1.11)	0.197332	1.21 (1.14;1.29)	1.35685e-09	1.18 (1.11;1.25)	2.90106e-07	1.15 (1.08;1.23)	8.35922e-06	1.07 (1.01;1.14)	0.0282238	1.03 (1.00;1.06)	0.0640449
gdf15	Abnormal involuntary movements	neurological	728	1.32 (1.21;1.44)	3.93627e-10	0.95 (0.88;1.03)	0.197345	1.16 (1.08;1.26)	8.66194e-05	1.14 (1.06;1.23)	0.00079142	1.10 (1.02;1.19)	0.013703	1.00 (0.93;1.08)	0.994595	0.97 (0.94;1.01)	0.192029
col6a3	Renal failure NOS	genitourinary	246	2.64 (2.31;3.02)	6.61284e-46	1.09 (0.96;1.24)	0.197354	1.22 (1.08;1.39)	0.00212029	1.17 (1.03;1.33)	0.0165199	1.14 (1.00;1.29)	0.0498965	1.12 (0.98;1.27)	0.0928131	1.01 (0.96;1.07)	0.610494	1.03 (0.98;1.08)	0.32332
ccl23	Tobacco use disorder	mental disorders	1822	1.16 (1.10;1.21)	1.11481e-09	1.03 (0.98;1.08)	0.197366	0.95 (0.90;0.99)	0.0200279	0.93 (0.89;0.98)	0.00339661	0.93 (0.89;0.98)	0.00373316	1.03 (0.99;1.08)	0.153332	1.00 (0.97;1.02)	0.727914	1.01 (0.99;1.02)	0.431562
epha2	Shortness of breath	respiratory	1700	1.30 (1.23;1.37)	1.37937e-23	1.03 (0.98;1.08)	0.197368	1.09 (1.03;1.14)	0.000846817	1.09 (1.04;1.14)	0.000400739	1.06 (1.01;1.12)	0.0124373	1.05 (1.00;1.10)	0.0697211	1.00 (0.97;1.02)	0.659136	1.01 (0.99;1.03)	0.285155
ggt1	Heart failure NOS	circulatory system	1500	1.28 (1.21;1.35)	9.13631e-18	0.97 (0.92;1.02)	0.197393	0.99 (0.94;1.04)	0.575899	1.00 (0.95;1.06)	0.907305	1.01 (0.96;1.06)	0.753569	0.98 (0.93;1.03)	0.384095	1.00 (0.98;1.02)	0.965183	1.00 (0.98;1.02)	0.932214
pdia3	Gout	endocrine/metabolic	788	1.25 (1.16;1.34)	9.63125e-10	1.05 (0.98;1.12)	0.197402	1.07 (0.99;1.14)	0.074778	1.07 (0.99;1.14)	0.074262	1.05 (0.98;1.13)	0.135682	1.05 (0.98;1.13)	0.15115	1.00 (0.97;1.03)	0.964404	0.99 (0.94;1.03)	0.539169
ccl7	Disease of tricuspid valve	circulatory system	643	1.26 (1.17;1.37)	1.73907e-08	1.05 (0.97;1.14)	0.197433	1.09 (1.00;1.18)	0.0426657	1.09 (1.01;1.18)	0.031332	1.10 (1.01;1.19)	0.0198196	1.08 (0.99;1.16)	0.0708135	1.03 (1.00;1.07)	0.0852218	0.99 (0.96;1.02)	0.585039
cpxm2	Respiratory failure	respiratory	984	1.35 (1.26;1.44)	6.67226e-19	1.04 (0.98;1.11)	0.197433	1.07 (1.00;1.14)	0.0397133	1.09 (1.03;1.16)	0.00617616	1.07 (1.01;1.14)	0.0286658	1.05 (0.98;1.11)	0.158992	1.00 (0.97;1.03)	0.90049
dpy30	Viral pneumonia	respiratory	329	1.47 (1.31;1.64)	1.21146e-11	1.07 (0.96;1.20)	0.197442	1.22 (1.09;1.36)	0.000453869	1.19 (1.06;1.33)	0.00210834	1.14 (1.02;1.28)	0.0164053	1.12 (1.00;1.25)	0.0408327	0.98 (0.91;1.06)	0.628512	1.00 (0.96;1.04)	0.919066
pvr	Essential hypertension	circulatory system	8763	1.12 (1.10;1.14)	7.69202e-25	1.01 (0.99;1.04)	0.197476	1.07 (1.05;1.10)	5.15808e-11	1.05 (1.03;1.07)	2.83434e-06	1.04 (1.02;1.06)	0.000524912	1.02 (1.00;1.04)	0.0553547	1.00 (0.99;1.01)	0.705583	1.01 (1.00;1.01)	0.18497
robo1	Heart failure NOS	circulatory system	1504	1.23 (1.17;1.29)	2.79992e-15	1.03 (0.98;1.09)	0.197499	1.19 (1.13;1.25)	2.54494e-11	1.13 (1.07;1.19)	1.96672e-06	1.08 (1.03;1.13)	0.00299954	1.04 (0.99;1.09)	0.137648	1.02 (1.00;1.05)	0.0730751	1.01 (0.99;1.02)	0.596388
pik3ip1	Congestive heart failure (CHF) NOS	circulatory system	894	1.74 (1.62;1.87)	9.61667e-52	1.04 (0.98;1.12)	0.197538	1.06 (0.99;1.13)	0.102459	1.13 (1.06;1.21)	0.000255139	1.08 (1.01;1.16)	0.0208069	1.07 (1.00;1.14)	0.0561095	1.01 (0.97;1.04)	0.689209	1.00 (0.98;1.03)	0.868556
pla2g2a	Atrial fibrillation and flutter	circulatory system	1458	1.19 (1.13;1.26)	6.52417e-10	1.04 (0.98;1.09)	0.197545	1.11 (1.05;1.17)	0.000262255	1.11 (1.05;1.17)	0.000138744	1.06 (1.00;1.12)	0.032412	1.05 (1.00;1.11)	0.0672135	1.01 (0.98;1.03)	0.673539	1.00 (0.98;1.02)	0.997523
tff1	Noninfectious gastroenteritis	digestive	1259	1.22 (1.16;1.30)	8.62113e-12	1.04 (0.98;1.10)	0.197578	1.12 (1.06;1.18)	7.88828e-05	1.12 (1.06;1.19)	7.05368e-05	1.10 (1.04;1.16)	0.000816164	1.06 (1.01;1.12)	0.0323182	1.00 (0.97;1.02)	0.801853	0.99 (0.97;1.01)	0.170325
cd300e	Mitral valve disease	circulatory system	1007	1.36 (1.27;1.45)	4.14378e-20	1.04 (0.98;1.11)	0.197597	1.09 (1.02;1.16)	0.0104547	1.11 (1.04;1.19)	0.00134004	1.06 (0.99;1.13)	0.0764278	1.06 (0.99;1.12)	0.0841395	0.99 (0.96;1.02)	0.518611	0.98 (0.96;1.01)	0.132508
lrp11	Decubitus ulcer	dermatologic	625	1.37 (1.27;1.49)	1.26661e-14	1.05 (0.97;1.14)	0.197598	1.10 (1.02;1.19)	0.0189477	1.07 (0.99;1.16)	0.0773881	1.08 (1.00;1.17)	0.058366	1.06 (0.98;1.15)	0.157794	1.00 (0.96;1.04)	0.914057	0.99 (0.96;1.02)	0.359628
pilra	Nonspecific chest pain	circulatory system	2910	1.15 (1.11;1.19)	5.37053e-13	1.02 (0.99;1.06)	0.197601	1.05 (1.02;1.09)	0.00474307	1.05 (1.01;1.09)	0.0103609	1.04 (1.00;1.07)	0.0616375	1.02 (0.99;1.06)	0.199069	1.01 (0.99;1.03)	0.29568	1.02 (1.00;1.03)	0.0251173
lmnb2	Aortic valve disease	circulatory system	389	1.38 (1.24;1.54)	2.64071e-09	1.07 (0.97;1.18)	0.197603	1.15 (1.03;1.27)	0.00919506	1.12 (1.02;1.24)	0.0244076	1.10 (0.99;1.22)	0.070913	1.09 (0.98;1.20)	0.10625	1.01 (0.95;1.08)	0.749616	1.04 (1.01;1.08)	0.0201407
acvrl1	Hematemesis	digestive	307	1.64 (1.46;1.85)	5.00352e-16	1.08 (0.96;1.21)	0.197615	1.15 (1.02;1.29)	0.0182845	1.19 (1.06;1.33)	0.00306016	1.13 (1.01;1.27)	0.035389	1.11 (0.99;1.24)	0.082178	1.02 (0.95;1.09)	0.585915	0.97 (0.93;1.02)	0.206094
tff1	Pneumonia	respiratory	1552	1.44 (1.37;1.52)	1.77242e-42	1.03 (0.98;1.09)	0.197616	1.20 (1.14;1.27)	1.73664e-12	1.21 (1.15;1.27)	9.11298e-13	1.15 (1.09;1.21)	6.0917e-08	1.09 (1.03;1.14)	0.0015892	0.99 (0.97;1.01)	0.426159	0.99 (0.98;1.01)	0.584268
palm	Nonspecific chest pain	circulatory system	2796	1.15 (1.11;1.20)	4.66787e-13	1.02 (0.99;1.06)	0.197633	1.02 (0.98;1.06)	0.297159	1.01 (0.98;1.05)	0.483571	1.03 (0.99;1.07)	0.0948444	1.03 (1.00;1.07)	0.0805423	1.00 (0.98;1.02)	0.954238	1.01 (1.00;1.03)	0.0546823
rnase1	Abnormal results of function study of liver	digestive	913	1.29 (1.21;1.39)	2.61136e-13	1.04 (0.98;1.11)	0.197634	1.08 (1.01;1.15)	0.0235729	1.08 (1.02;1.16)	0.0149593	1.06 (1.00;1.13)	0.0673342	1.05 (0.98;1.12)	0.145915	1.00 (0.97;1.03)	0.936888	1.00 (0.98;1.03)	0.758465
cd4	Proteinuria	endocrine/metabolic	205	1.78 (1.54;2.04)	1.47952e-15	1.10 (0.95;1.26)	0.197683	1.24 (1.08;1.43)	0.00241833	1.18 (1.03;1.35)	0.0193966	1.13 (0.99;1.30)	0.080281	1.09 (0.95;1.25)	0.22312	0.99 (0.92;1.06)	0.691401	1.00 (0.95;1.06)	0.980611
thbs2	Myocardial infarction	circulatory system	1616	1.21 (1.16;1.27)	5.28049e-15	1.03 (0.98;1.08)	0.197689	1.20 (1.14;1.26)	2.47502e-13	1.15 (1.09;1.21)	4.47671e-08	1.11 (1.05;1.16)	4.93568e-05	1.05 (1.00;1.10)	0.0390072	0.99 (0.96;1.01)	0.309472	0.98 (0.96;1.00)	0.033361
bmp10	Essential hypertension	circulatory system	8314	0.93 (0.91;0.95)	4.23035e-10	1.01 (0.99;1.04)	0.197714	0.99 (0.97;1.01)	0.352195	1.03 (1.01;1.05)	0.00913489	1.02 (1.00;1.05)	0.0433514	1.02 (1.00;1.04)	0.0744548	1.00 (0.98;1.02)	0.959529	1.01 (1.00;1.01)	0.139571
il2ra	Hyperpotassemia	endocrine/metabolic	472	1.71 (1.56;1.88)	1.64352e-29	1.06 (0.97;1.16)	0.19772	1.13 (1.03;1.24)	0.0101102	1.11 (1.02;1.22)	0.0197276	1.11 (1.01;1.21)	0.0273544	1.10 (1.01;1.21)	0.033721	0.95 (0.90;1.00)	0.0748642	1.05 (1.02;1.09)	0.00316124
vwa1	Gout	endocrine/metabolic	840	1.41 (1.32;1.51)	3.32483e-22	0.96 (0.89;1.02)	0.197722	1.10 (1.03;1.18)	0.00448609	1.10 (1.02;1.17)	0.00845627	1.06 (0.99;1.14)	0.0800614	1.07 (1.00;1.14)	0.064988	0.99 (0.93;1.04)	0.631239	1.01 (0.99;1.04)	0.271055
gfra1	Arthropathy NOS	musculoskeletal	5754	1.17 (1.14;1.20)	4.42883e-29	0.98 (0.96;1.01)	0.197725	1.05 (1.02;1.08)	0.00019547	1.03 (1.00;1.06)	0.0289237	1.01 (0.99;1.04)	0.313429	1.01 (0.98;1.03)	0.692142	1.02 (1.00;1.03)	0.0119015	1.01 (1.00;1.02)	0.211421
ntrk2	Cancer of bronchus; lung	neoplasms	613	0.77 (0.71;0.84)	5.05337e-10	0.95 (0.88;1.03)	0.197753	0.77 (0.71;0.83)	1.70263e-10	0.79 (0.73;0.85)	7.23393e-09	0.84 (0.77;0.91)	1.35017e-05	0.95 (0.87;1.03)	0.19048	1.00 (0.93;1.07)	0.951166	1.03 (1.00;1.06)	0.0599452
tnfrsf17	Obesity	endocrine/metabolic	2967	1.04 (1.00;1.07)	0.0624838	0.98 (0.94;1.01)	0.197819	0.86 (0.83;0.89)	3.72186e-17	0.84 (0.81;0.87)	4.81046e-21	0.97 (0.93;1.00)	0.0545354	0.97 (0.94;1.01)	0.114633	1.00 (0.99;1.02)	0.949173	1.02 (1.00;1.03)	0.0075785
bst2	Cataract	sense organs	4185	1.11 (1.08;1.15)	4.20099e-11	1.02 (0.99;1.05)	0.197852	1.04 (1.01;1.08)	0.00897053	1.04 (1.01;1.08)	0.0079849	1.03 (1.00;1.07)	0.0467103	1.03 (1.00;1.06)	0.0534998	1.00 (0.98;1.02)	0.914637	1.00 (0.99;1.01)	0.91649
alcam	Iron deficiency anemias, unspecified or not due to blood loss	hematopoietic	1913	1.16 (1.11;1.22)	1.32607e-09	0.97 (0.93;1.02)	0.197858	0.99 (0.94;1.04)	0.622378	0.97 (0.93;1.02)	0.258395	0.98 (0.94;1.03)	0.465388	0.97 (0.93;1.02)	0.203817	1.01 (0.98;1.04)	0.664807	0.99 (0.98;1.01)	0.482456
siglec8	Bacterial infection NOS	infectious diseases	811	1.26 (1.17;1.35)	2.01458e-10	1.05 (0.98;1.12)	0.197872	1.13 (1.06;1.22)	0.000380118	1.11 (1.03;1.18)	0.00484567	1.09 (1.02;1.17)	0.0145591	1.07 (1.00;1.15)	0.0431545	1.00 (0.96;1.03)	0.779862	1.00 (0.98;1.03)	0.745312
clec14a	Other diseases of respiratory system, NEC	respiratory	3984	1.13 (1.09;1.16)	6.14123e-13	1.02 (0.99;1.05)	0.197875	1.01 (0.98;1.05)	0.379518	1.00 (0.97;1.04)	0.758373	1.02 (0.99;1.05)	0.25844	1.02 (0.99;1.06)	0.144976	1.00 (0.99;1.01)	0.926327	1.00 (0.99;1.02)	0.406784
cpxm2	Hyperparathyroidism	endocrine/metabolic	199	1.66 (1.43;1.92)	1.44758e-11	1.10 (0.95;1.26)	0.197927	1.18 (1.03;1.36)	0.0199341	1.22 (1.06;1.40)	0.00638604	1.18 (1.03;1.36)	0.0175754	1.12 (0.97;1.29)	0.115916	1.06 (1.00;1.13)	0.0635321
cxcl10	Unspecified monoarthritis	musculoskeletal	2843	1.13 (1.08;1.17)	2.25532e-09	0.98 (0.94;1.01)	0.197942	1.04 (1.00;1.08)	0.0359387	0.99 (0.96;1.03)	0.776082	0.99 (0.95;1.03)	0.509009	0.98 (0.94;1.02)	0.314125	1.03 (0.99;1.07)	0.176544	0.99 (0.98;1.00)	0.12377
pbxip1	Hyperpotassemia	endocrine/metabolic	443	1.47 (1.33;1.62)	8.75313e-15	1.06 (0.97;1.17)	0.197973	1.09 (0.99;1.20)	0.0664316	1.11 (1.01;1.21)	0.0375674	1.12 (1.02;1.23)	0.0177817	1.06 (0.97;1.17)	0.213231	1.02 (0.98;1.06)	0.40085	1.03 (0.98;1.08)	0.310161
fabp3	Urinary tract infection	genitourinary	2999	1.25 (1.20;1.30)	1.64052e-27	1.02 (0.99;1.06)	0.197973	1.08 (1.04;1.12)	9.16566e-05	1.07 (1.04;1.11)	0.000141499	1.05 (1.01;1.09)	0.00870633	1.05 (1.01;1.08)	0.0171709	1.01 (1.00;1.03)	0.124994	0.99 (0.98;1.01)	0.253415
stab2	Pleurisy; pleural effusion	respiratory	1791	1.15 (1.09;1.20)	1.8396e-08	1.03 (0.98;1.08)	0.197987	1.10 (1.05;1.15)	8.01542e-05	1.06 (1.01;1.11)	0.0198502	1.03 (0.98;1.08)	0.188333	1.03 (0.98;1.07)	0.284355	1.00 (0.97;1.02)	0.842971	0.97 (0.95;0.98)	7.67401e-05
shbg	Other chronic nonalcoholic liver disease	digestive	677	0.63 (0.58;0.68)	1.40661e-29	0.95 (0.88;1.03)	0.197995	0.81 (0.75;0.88)	7.5859e-08	0.83 (0.77;0.90)	3.11796e-06	0.86 (0.80;0.93)	0.000159357	0.92 (0.85;0.99)	0.026307	1.02 (0.98;1.05)	0.33711	0.98 (0.96;1.00)	0.114769
tgfb1	Obstructive chronic bronchitis	respiratory	841	1.27 (1.18;1.36)	2.10812e-11	0.96 (0.89;1.02)	0.198089	1.02 (0.95;1.09)	0.605621	1.01 (0.94;1.08)	0.781616	0.98 (0.92;1.05)	0.588198	0.96 (0.90;1.03)	0.279554	0.99 (0.96;1.03)	0.771877	0.99 (0.96;1.01)	0.27625
npdc1	Hypoglycemia	endocrine/metabolic	363	1.79 (1.61;2.00)	2.53547e-25	1.07 (0.96;1.19)	0.198123	1.12 (1.00;1.24)	0.0422427	1.15 (1.04;1.28)	0.00796036	1.19 (1.07;1.32)	0.00130714	1.12 (1.01;1.24)	0.0378482	0.96 (0.92;1.01)	0.093623	1.02 (0.98;1.06)	0.315552
timp1	Other diseases of respiratory system, NEC	respiratory	3914	1.21 (1.17;1.25)	4.08638e-29	1.02 (0.99;1.05)	0.198126	1.07 (1.04;1.11)	2.18904e-05	1.06 (1.03;1.09)	0.00028407	1.03 (1.00;1.07)	0.0378731	1.03 (1.00;1.06)	0.0658195	0.99 (0.96;1.02)	0.513483	1.01 (0.99;1.02)	0.353568
apom	Rheumatoid arthritis	musculoskeletal	647	0.78 (0.72;0.84)	5.21815e-10	0.95 (0.88;1.03)	0.198133	0.90 (0.83;0.98)	0.0100587	0.95 (0.88;1.02)	0.163895	0.94 (0.87;1.02)	0.133344	0.96 (0.89;1.04)	0.288761	1.10 (1.03;1.18)	0.0050684	1.02 (0.99;1.05)	0.251899
ogn	Peripheral vascular disease, unspecified	circulatory system	564	1.57 (1.44;1.72)	6.88538e-24	1.06 (0.97;1.15)	0.198141	1.12 (1.03;1.22)	0.010489	1.18 (1.08;1.28)	0.000171374	1.15 (1.05;1.25)	0.00156519	1.12 (1.03;1.22)	0.00900815	1.03 (0.99;1.07)	0.17589	0.99 (0.96;1.02)	0.694921
pgf	Candidiasis	infectious diseases	1050	1.28 (1.19;1.37)	3.37088e-12	1.04 (0.98;1.11)	0.198156	1.09 (1.02;1.16)	0.00730028	1.08 (1.01;1.15)	0.0154912	1.08 (1.02;1.15)	0.0144094	1.06 (1.00;1.13)	0.0578855	1.00 (0.98;1.03)	0.85327	1.01 (0.99;1.03)	0.44531
galnt3	Diabetic retinopathy	endocrine/metabolic	390	1.36 (1.24;1.51)	8.65174e-10	1.07 (0.97;1.18)	0.198157	1.31 (1.19;1.45)	1.08003e-07	1.28 (1.16;1.41)	1.53921e-06	1.24 (1.13;1.37)	1.59764e-05	1.22 (1.11;1.35)	6.68168e-05	0.99 (0.94;1.03)	0.59848	1.05 (1.01;1.09)	0.0144994
ggh	Hypoglycemia	endocrine/metabolic	357	1.55 (1.40;1.72)	3.67913e-16	0.93 (0.84;1.04)	0.198163	1.28 (1.15;1.42)	3.81001e-06	1.19 (1.07;1.32)	0.00108698	0.93 (0.84;1.03)	0.15751	0.94 (0.85;1.04)	0.24766	0.98 (0.91;1.05)	0.494988	1.01 (0.98;1.06)	0.470086
prss8	Cataract	sense organs	4118	1.11 (1.08;1.15)	4.49474e-10	1.02 (0.99;1.05)	0.198224	1.08 (1.04;1.11)	6.04225e-06	1.08 (1.05;1.11)	1.97481e-06	1.04 (1.01;1.07)	0.0139408	1.03 (1.00;1.06)	0.0587085	1.00 (0.99;1.01)	0.88789	1.00 (0.99;1.01)	0.824817
aif1	Rheumatoid arthritis	musculoskeletal	629	1.14 (1.06;1.24)	0.000758449	1.05 (0.97;1.14)	0.198227	1.12 (1.04;1.21)	0.00414207	1.10 (1.02;1.19)	0.0172605	1.06 (0.98;1.15)	0.147332	1.06 (0.98;1.14)	0.176546	0.87 (0.84;0.90)	2.91742e-15	1.00 (0.97;1.03)	0.905109
cfb	Other acute and subacute forms of ischemic heart disease	circulatory system	351	1.40 (1.25;1.56)	1.94413e-09	1.07 (0.96;1.19)	0.198252	1.15 (1.03;1.27)	0.0120646	1.09 (0.98;1.21)	0.119009	1.09 (0.98;1.22)	0.0948507	1.07 (0.96;1.19)	0.221298	1.04 (0.98;1.10)	0.203681	0.96 (0.93;1.00)	0.0444872
cd300c	Candidiasis	infectious diseases	1046	1.23 (1.15;1.31)	7.95162e-11	1.04 (0.98;1.11)	0.198274	1.10 (1.03;1.17)	0.00223986	1.08 (1.01;1.14)	0.0204793	1.07 (1.01;1.14)	0.0302957	1.05 (0.99;1.11)	0.140132	0.96 (0.93;1.00)	0.0483016	1.00 (0.98;1.03)	0.725764
dsc2	Arthropathy NOS	musculoskeletal	5660	1.09 (1.06;1.12)	2.64159e-10	0.98 (0.96;1.01)	0.198281	0.99 (0.96;1.02)	0.43566	0.98 (0.95;1.01)	0.12637	0.99 (0.97;1.02)	0.538622	0.99 (0.96;1.01)	0.280148	1.01 (1.00;1.03)	0.0591514	1.00 (0.99;1.01)	0.395949
otud7b	Hypercholesterolemia	endocrine/metabolic	5012	1.13 (1.10;1.17)	1.63436e-18	1.02 (0.99;1.05)	0.198306	1.06 (1.03;1.09)	3.94908e-05	1.06 (1.03;1.09)	6.11103e-05	1.03 (1.00;1.06)	0.029481	1.02 (0.99;1.05)	0.168748	1.02 (0.97;1.08)	0.413081	1.02 (1.01;1.03)	0.000357537
ccl3	Hyperlipidemia	endocrine/metabolic	1139	1.24 (1.17;1.32)	1.11265e-11	1.04 (0.98;1.10)	0.198315	1.13 (1.07;1.20)	3.98638e-05	1.10 (1.03;1.16)	0.00284011	1.07 (1.01;1.14)	0.0203073	1.07 (1.00;1.13)	0.0363275	1.01 (0.98;1.04)	0.455782	1.02 (1.00;1.04)	0.104014
dsc2	Intestinal infection	infectious diseases	1906	1.28 (1.22;1.34)	8.39149e-25	1.03 (0.98;1.08)	0.19833	1.09 (1.04;1.14)	0.00026089	1.07 (1.02;1.12)	0.00550522	1.07 (1.03;1.12)	0.00226559	1.04 (0.99;1.09)	0.106833	0.98 (0.96;1.01)	0.143262	1.00 (0.98;1.01)	0.641698
skap1	Chronic airway obstruction	respiratory	1704	1.20 (1.14;1.26)	8.23345e-14	0.97 (0.92;1.02)	0.198332	1.06 (1.01;1.11)	0.016982	1.04 (0.99;1.09)	0.140537	0.99 (0.94;1.03)	0.572615	0.98 (0.93;1.03)	0.404822	0.99 (0.97;1.01)	0.524854	1.00 (0.98;1.01)	0.602428
creg1	Cholelithiasis with other cholecystitis	digestive	591	1.26 (1.16;1.37)	3.32248e-08	1.05 (0.97;1.14)	0.198385	1.26 (1.16;1.37)	2.83884e-08	1.15 (1.06;1.25)	0.000786235	1.12 (1.03;1.21)	0.00772956	1.06 (0.98;1.15)	0.136974	1.01 (0.97;1.05)	0.584032	1.02 (0.99;1.05)	0.141709
chchd10	Thrombocytopenia	hematopoietic	351	1.54 (1.38;1.73)	1.61053e-13	1.07 (0.96;1.19)	0.198399	1.11 (1.00;1.24)	0.0567041	1.14 (1.03;1.27)	0.0158404	1.12 (1.01;1.25)	0.0360861	1.10 (0.99;1.22)	0.077782	1.02 (0.96;1.09)	0.459545	1.00 (0.96;1.04)	0.85941
tmsb10	Intestinal infection	infectious diseases	1920	1.17 (1.12;1.23)	5.41357e-12	1.03 (0.98;1.08)	0.198441	1.08 (1.03;1.13)	0.00136163	1.07 (1.02;1.12)	0.00392483	1.05 (1.01;1.10)	0.026323	1.04 (1.00;1.09)	0.0729292			1.01 (0.99;1.03)	0.246008
cd14	Postinflammatory pulmonary fibrosis	respiratory	467	1.31 (1.19;1.44)	1.95244e-08	1.06 (0.97;1.16)	0.198445	1.12 (1.02;1.23)	0.0224138	1.10 (1.00;1.21)	0.0437808	1.08 (0.98;1.18)	0.105518	1.06 (0.96;1.16)	0.245027	1.03 (0.98;1.09)	0.208198	1.00 (0.96;1.04)	0.870064
trem2	Delirium due to conditions classified elsewhere	mental disorders	777	1.30 (1.21;1.41)	2.55285e-11	1.05 (0.98;1.13)	0.198534	1.14 (1.06;1.23)	0.000355555	1.12 (1.05;1.21)	0.00148386	1.12 (1.04;1.20)	0.00262584	1.08 (1.01;1.16)	0.0355543	0.96 (0.89;1.04)	0.338072	0.99 (0.96;1.01)	0.332522
atp6ap2	Type 2 diabetes	endocrine/metabolic	2606	1.17 (1.12;1.22)	4.6009e-15	1.03 (0.99;1.07)	0.198536	1.02 (0.99;1.07)	0.216828	1.03 (0.99;1.07)	0.134613	1.03 (0.99;1.07)	0.198536	1.03 (0.99;1.07)	0.198536
plb1	Obesity	endocrine/metabolic	3028	0.83 (0.80;0.86)	2.13857e-23	0.98 (0.94;1.01)	0.198563	0.83 (0.81;0.87)	3.70936e-23	0.87 (0.84;0.90)	1.01975e-14	0.97 (0.94;1.01)	0.13485	0.97 (0.94;1.01)	0.151075	0.99 (0.98;1.01)	0.319333	0.99 (0.98;1.01)	0.356523
siglec8	Other diseases of respiratory system, NEC	respiratory	3790	1.17 (1.13;1.21)	2.02153e-21	1.02 (0.99;1.05)	0.198593	1.08 (1.05;1.12)	9.41504e-07	1.06 (1.02;1.09)	0.000854694	1.05 (1.02;1.09)	0.00172019	1.03 (1.00;1.07)	0.0538827	1.00 (0.98;1.02)	0.914105	1.01 (1.00;1.02)	0.037559
bcan	Chemotherapy	neoplasms	1980	0.87 (0.83;0.91)	3.39458e-09	0.97 (0.93;1.02)	0.198622	0.90 (0.86;0.94)	3.95453e-06	0.90 (0.86;0.95)	1.15935e-05	0.94 (0.89;0.98)	0.0034077	0.94 (0.90;0.99)	0.0110626	0.99 (0.98;1.01)	0.340213	0.98 (0.97;1.00)	0.0319145
cd276	Acidosis	endocrine/metabolic	486	1.36 (1.24;1.49)	1.4492e-10	1.06 (0.97;1.16)	0.198625	1.17 (1.07;1.28)	0.000513483	1.11 (1.01;1.21)	0.0251603	1.12 (1.02;1.22)	0.016259	1.08 (0.98;1.18)	0.106152	1.00 (0.95;1.06)	0.88661	1.01 (0.98;1.05)	0.472083
wnt9a	Hyperparathyroidism	endocrine/metabolic	202	1.56 (1.33;1.82)	2.14654e-08	1.10 (0.95;1.26)	0.198639	1.19 (1.03;1.37)	0.0153674	1.27 (1.10;1.46)	0.00120756	1.25 (1.09;1.44)	0.00192386	1.14 (0.99;1.32)	0.0650812	1.01 (0.95;1.07)	0.859478	1.06 (1.00;1.11)	0.0364805
prap1	Gastric ulcer	digestive	542	1.30 (1.19;1.42)	6.65289e-09	1.06 (0.97;1.15)	0.19864	1.16 (1.07;1.27)	0.00046909	1.13 (1.04;1.23)	0.00431061	1.09 (1.00;1.18)	0.0493094	1.08 (0.99;1.17)	0.0805257	1.03 (0.97;1.09)	0.374569	1.00 (0.97;1.03)	0.831366
bmp10	Hyperpotassemia	endocrine/metabolic	433	1.11 (1.00;1.22)	0.045773	1.06 (0.97;1.17)	0.198661	1.27 (1.15;1.39)	1.89026e-06	1.32 (1.20;1.45)	1.75769e-08	1.10 (1.00;1.21)	0.0520538	1.10 (1.00;1.20)	0.0612011	0.96 (0.87;1.05)	0.367835	0.99 (0.96;1.03)	0.707476
mmp8	Diabetic retinopathy	endocrine/metabolic	401	1.35 (1.22;1.49)	5.67208e-09	1.07 (0.97;1.18)	0.198667	1.12 (1.02;1.24)	0.0223323	1.16 (1.05;1.28)	0.00292119	1.17 (1.06;1.29)	0.00216187	1.13 (1.02;1.24)	0.0187543	0.93 (0.86;1.00)	0.0662728	0.98 (0.94;1.02)	0.302394
spink6	Obstructive chronic bronchitis	respiratory	836	1.39 (1.30;1.50)	1.22068e-19	1.05 (0.98;1.12)	0.198673	1.11 (1.04;1.19)	0.0032314	1.14 (1.07;1.23)	0.000154604	1.03 (0.96;1.11)	0.349248	1.06 (0.99;1.14)	0.0765154	1.01 (0.98;1.05)	0.396023	1.01 (0.97;1.04)	0.765773
sit1	Type 1 diabetes	endocrine/metabolic	210	1.83 (1.59;2.09)	4.83918e-18	1.09 (0.95;1.25)	0.198679	1.42 (1.24;1.63)	5.47796e-07	1.43 (1.24;1.63)	3.77368e-07	1.28 (1.12;1.47)	0.000332837	1.24 (1.08;1.42)	0.00180594			1.09 (1.03;1.14)	0.000959184
dll1	Chronic airway obstruction	respiratory	1726	1.30 (1.24;1.37)	1.24936e-25	0.97 (0.92;1.02)	0.198692	0.97 (0.92;1.01)	0.17134	0.94 (0.90;0.99)	0.0104824	0.94 (0.89;0.98)	0.00828128	0.99 (0.94;1.04)	0.640013	1.00 (0.98;1.02)	0.738945	1.02 (1.00;1.04)	0.0150169
ceacam16	Hyperlipidemia	endocrine/metabolic	1104	1.03 (0.97;1.09)	0.36219	0.96 (0.91;1.02)	0.198729	0.99 (0.93;1.05)	0.762458	1.00 (0.94;1.06)	0.970027	0.98 (0.92;1.04)	0.481607	0.98 (0.92;1.04)	0.572873	1.00 (0.98;1.03)	0.914934	0.93 (0.91;0.94)	1.20007e-13
nagk	Essential hypertension	circulatory system	8281	1.07 (1.05;1.10)	5.77062e-10	0.99 (0.96;1.01)	0.198784	1.07 (1.05;1.09)	4.14385e-09	1.01 (0.99;1.03)	0.315659	1.02 (1.00;1.04)	0.0481402	1.01 (0.99;1.03)	0.540998	1.00 (0.99;1.01)	0.981453	1.02 (1.01;1.03)	2.29924e-08
stx8	Type 2 diabetes	endocrine/metabolic	2672	1.16 (1.12;1.20)	5.19542e-14	0.98 (0.94;1.01)	0.198821	1.16 (1.12;1.21)	1.36333e-14	1.10 (1.06;1.14)	6.87595e-07	1.01 (0.97;1.04)	0.790391	0.98 (0.94;1.01)	0.21209	1.00 (0.99;1.02)	0.695812	1.01 (1.00;1.03)	0.0673218
ndufs6	Hypercholesterolemia	endocrine/metabolic	5065	1.11 (1.07;1.14)	3.91576e-12	1.02 (0.99;1.05)	0.198824	1.04 (1.01;1.07)	0.00458248	1.04 (1.02;1.07)	0.002655	1.03 (1.00;1.06)	0.067967	1.02 (0.99;1.05)	0.180902
ephb4	Constipation	digestive	3085	1.13 (1.09;1.17)	1.96818e-11	1.02 (0.99;1.06)	0.198828	1.05 (1.01;1.09)	0.00641701	1.04 (1.01;1.08)	0.0246102	1.05 (1.01;1.09)	0.0112675	1.03 (1.00;1.07)	0.0725853	1.00 (0.99;1.02)	0.732707	1.00 (0.99;1.01)	0.812519
ptgr1	Acute renal failure	genitourinary	2345	1.19 (1.15;1.24)	4.34683e-17	0.97 (0.94;1.01)	0.19883	1.16 (1.12;1.21)	4.42207e-13	1.16 (1.12;1.21)	2.91813e-13	1.05 (1.01;1.10)	0.00997512	1.00 (0.96;1.04)	0.940232	1.01 (0.98;1.03)	0.61635	1.01 (0.99;1.02)	0.353095
spon1	Osteoporosis NOS	musculoskeletal	2299	1.18 (1.13;1.23)	1.10413e-12	1.03 (0.99;1.07)	0.198849	1.13 (1.08;1.18)	3.75844e-08	1.10 (1.05;1.15)	1.54131e-05	1.08 (1.04;1.13)	0.000243374	1.05 (1.01;1.10)	0.0159722	0.99 (0.97;1.00)	0.139841	0.98 (0.96;0.99)	0.00458214
angptl4	Type 1 diabetes	endocrine/metabolic	215	1.67 (1.45;1.91)	3.43072e-13	1.09 (0.95;1.25)	0.198853	1.46 (1.28;1.68)	4.35707e-08	1.48 (1.30;1.70)	1.21224e-08	1.42 (1.24;1.63)	4.14241e-07	1.31 (1.14;1.50)	0.000102131	0.96 (0.91;1.02)	0.177972	1.00 (0.95;1.06)	0.880694
egfr	Intestinal infection	infectious diseases	1944	0.82 (0.78;0.86)	3.06583e-17	0.97 (0.93;1.02)	0.198855	0.89 (0.85;0.93)	1.16222e-07	0.90 (0.86;0.95)	9.62276e-06	0.93 (0.89;0.97)	0.000938482	0.93 (0.89;0.98)	0.00240561	1.00 (0.98;1.02)	0.968277	0.99 (0.97;1.00)	0.162554
csf1	Respiratory failure	respiratory	1005	1.64 (1.54;1.76)	4.11004e-51	1.04 (0.98;1.11)	0.198882	1.11 (1.05;1.19)	0.000907745	1.12 (1.05;1.19)	0.000422731	1.10 (1.04;1.17)	0.00240524	1.05 (0.98;1.12)	0.145046	1.00 (0.97;1.03)	0.971169	0.99 (0.97;1.02)	0.490589
ocln	Hypoglycemia	endocrine/metabolic	340	2.00 (1.79;2.25)	1.09873e-32	1.07 (0.96;1.20)	0.198911	1.37 (1.23;1.54)	2.44696e-08	1.37 (1.22;1.53)	3.27988e-08	1.25 (1.12;1.39)	8.17252e-05	1.12 (1.00;1.25)	0.0469265	0.95 (0.87;1.04)	0.240606	1.00 (0.95;1.04)	0.837071
pltp	Other chronic nonalcoholic liver disease	digestive	700	0.70 (0.64;0.75)	1.62366e-20	0.95 (0.88;1.03)	0.198912	0.89 (0.82;0.95)	0.00140497	0.89 (0.82;0.95)	0.00144776	0.91 (0.85;0.98)	0.017123	0.95 (0.89;1.03)	0.218802	1.00 (0.97;1.04)	0.813549	1.00 (0.97;1.02)	0.777585
il2ra	Abnormality of gait	neurological	1216	1.36 (1.28;1.44)	1.08209e-24	1.04 (0.98;1.10)	0.198919	1.13 (1.06;1.19)	4.04218e-05	1.12 (1.05;1.18)	0.00015401	1.09 (1.03;1.15)	0.00265966	1.08 (1.02;1.14)	0.0103484	1.00 (0.97;1.03)	0.918221	1.02 (1.00;1.04)	0.0602696
umod	Noninfectious gastroenteritis	digestive	1264	0.84 (0.79;0.89)	9.27664e-10	0.96 (0.91;1.02)	0.198926	0.91 (0.86;0.96)	0.000623221	0.92 (0.87;0.97)	0.00214485	0.93 (0.88;0.98)	0.00687138	0.94 (0.89;0.99)	0.0228467	1.01 (0.98;1.04)	0.412878	1.00 (0.98;1.02)	0.723066
ca6	Circulatory disease NEC	circulatory system	3393	0.83 (0.81;0.87)	1.41505e-22	0.98 (0.95;1.01)	0.198954	0.88 (0.85;0.91)	2.81178e-14	0.89 (0.86;0.92)	8.38405e-11	0.91 (0.88;0.94)	1.54614e-07	0.94 (0.91;0.98)	0.000703426	1.00 (0.99;1.02)	0.788027	1.00 (0.99;1.02)	0.474931
furin	Occlusion of cerebral arteries	circulatory system	766	1.27 (1.17;1.36)	7.90659e-10	1.05 (0.98;1.13)	0.198956	1.16 (1.07;1.24)	0.000102084	1.14 (1.06;1.23)	0.00041471	1.08 (1.01;1.16)	0.0313169	1.09 (1.01;1.17)	0.0255986	1.05 (1.02;1.08)	0.00351673	0.99 (0.96;1.01)	0.285455
gdf15	Superficial cellulitis and abscess	dermatologic	549	1.59 (1.45;1.75)	1.6285e-21	1.06 (0.97;1.15)	0.198958	1.27 (1.17;1.39)	4.2867e-08	1.28 (1.18;1.40)	1.65517e-08	1.23 (1.13;1.35)	1.44178e-06	1.12 (1.03;1.22)	0.0112273	0.99 (0.95;1.03)	0.585077
cd72	Bacterial infection NOS	infectious diseases	820	1.24 (1.16;1.33)	1.25099e-09	1.05 (0.98;1.12)	0.199003	1.10 (1.03;1.18)	0.00768666	1.03 (0.96;1.10)	0.460697	1.06 (0.99;1.14)	0.102908	1.05 (0.98;1.13)	0.167568	1.01 (0.98;1.05)	0.397866	1.00 (0.98;1.03)	0.865896
rarres2	Type 2 diabetes	endocrine/metabolic	2668	1.69 (1.62;1.76)	4.55907e-155	0.98 (0.94;1.01)	0.199065	1.26 (1.21;1.31)	3.16224e-32	1.14 (1.10;1.18)	3.78074e-11	1.05 (1.02;1.10)	0.00618455	1.01 (0.97;1.05)	0.610977	1.00 (0.99;1.02)	0.722034	0.98 (0.96;0.99)	0.00323975
caps	Diverticulosis	digestive	4841	1.04 (1.01;1.07)	0.0125175	0.98 (0.95;1.01)	0.199134	0.99 (0.97;1.02)	0.691038	1.00 (0.97;1.02)	0.739056	0.99 (0.96;1.02)	0.477108	0.99 (0.96;1.02)	0.46363	1.00 (0.94;1.06)	0.909533	1.04 (1.02;1.05)	2.83809e-10
adam8	Hypoglycemia	endocrine/metabolic	358	1.42 (1.28;1.58)	4.42447e-11	1.07 (0.96;1.19)	0.199146	1.04 (0.93;1.15)	0.503535	0.99 (0.90;1.10)	0.919313	1.06 (0.95;1.17)	0.300877	1.04 (0.94;1.15)	0.474285	0.97 (0.91;1.03)	0.352222	1.03 (0.99;1.07)	0.154178
col6a3	Respiratory failure	respiratory	1013	1.69 (1.58;1.80)	5.56329e-55	1.04 (0.98;1.11)	0.199159	1.09 (1.02;1.16)	0.00811019	1.10 (1.03;1.17)	0.00276137	1.09 (1.02;1.16)	0.0104635	1.05 (0.99;1.12)	0.116557	0.98 (0.95;1.01)	0.111587	0.97 (0.95;0.99)	0.0134708
col6a3	Proteinuria	endocrine/metabolic	208	2.27 (1.96;2.62)	1.74983e-28	1.10 (0.95;1.26)	0.199172	1.23 (1.07;1.41)	0.00381937	1.19 (1.03;1.37)	0.0152453	1.19 (1.03;1.37)	0.0149731	1.13 (0.98;1.30)	0.0843127	0.99 (0.93;1.05)	0.775932	1.05 (0.99;1.11)	0.0912404
fgfr2	Left bundle branch block	circulatory system	587	1.31 (1.20;1.43)	1.53075e-09	1.06 (0.97;1.15)	0.199198	1.08 (0.99;1.17)	0.0713525	1.07 (0.98;1.16)	0.117989	1.06 (0.98;1.15)	0.166674	1.06 (0.97;1.15)	0.186427	0.98 (0.94;1.02)	0.293514	1.02 (0.99;1.06)	0.131502
pag1	Other chronic ischemic heart disease, unspecified	circulatory system	2218	1.25 (1.20;1.31)	6.30771e-26	1.03 (0.99;1.07)	0.199227	1.09 (1.04;1.13)	6.99322e-05	1.09 (1.05;1.14)	3.921e-05	1.05 (1.01;1.09)	0.024879	1.03 (0.99;1.07)	0.151698	1.00 (0.98;1.01)	0.647613	1.03 (1.01;1.04)	0.000447241
plat	Other chronic nonalcoholic liver disease	digestive	700	1.81 (1.68;1.96)	9.28293e-51	1.05 (0.97;1.13)	0.199253	1.48 (1.37;1.60)	2.77114e-24	1.27 (1.18;1.37)	3.96791e-10	1.13 (1.04;1.21)	0.00183077	1.09 (1.01;1.17)	0.0286311	0.99 (0.93;1.04)	0.579845	1.03 (1.00;1.05)	0.0540387
col6a3	Staphylococcus infections	infectious diseases	483	1.66 (1.51;1.82)	1.61867e-25	1.06 (0.97;1.16)	0.19927	1.13 (1.03;1.23)	0.0099212	1.14 (1.04;1.25)	0.00471085	1.13 (1.03;1.24)	0.00891106	1.09 (0.99;1.19)	0.0643496	1.05 (1.01;1.09)	0.0113102	0.98 (0.95;1.01)	0.217501
mb	Cellulitis and abscess of arm/hand	dermatologic	1088	1.30 (1.21;1.39)	1.99099e-13	1.04 (0.98;1.11)	0.199277	1.08 (1.01;1.15)	0.0202532	1.11 (1.05;1.19)	0.000596691	1.07 (1.01;1.14)	0.0301201	1.05 (0.99;1.12)	0.111629			1.01 (0.99;1.03)	0.336424
inhbb	Cirrhosis of liver without mention of alcohol	digestive	200	2.07 (1.79;2.40)	4.48459e-22	1.10 (0.95;1.26)	0.199281	1.22 (1.06;1.40)	0.00688264	1.18 (1.03;1.36)	0.0210098	1.18 (1.02;1.36)	0.024749	1.13 (0.98;1.30)	0.0977892	1.00 (0.94;1.07)	0.952382	1.08 (1.03;1.14)	0.00264874
pla2g2a	Hypotension NOS	circulatory system	1301	1.21 (1.15;1.29)	4.75501e-11	1.04 (0.98;1.10)	0.199287	1.13 (1.06;1.19)	4.57804e-05	1.13 (1.07;1.20)	2.92313e-05	1.06 (1.00;1.12)	0.0535051	1.05 (0.99;1.11)	0.0776663	1.01 (0.98;1.03)	0.499883	1.00 (0.98;1.02)	0.818402
tcn2	Tobacco use disorder	mental disorders	1828	1.33 (1.27;1.39)	4.87191e-32	1.03 (0.98;1.08)	0.199292	1.29 (1.23;1.35)	7.44368e-26	1.22 (1.17;1.28)	3.95613e-17	1.19 (1.13;1.24)	2.21016e-13	1.13 (1.08;1.19)	5.85581e-08	0.99 (0.97;1.01)	0.314753	0.99 (0.98;1.01)	0.460298
calca	Hypotension NOS	circulatory system	1299	1.25 (1.17;1.34)	6.78784e-11	1.04 (0.98;1.10)	0.199306	1.04 (0.98;1.10)	0.162567	1.06 (1.00;1.12)	0.0552292	1.06 (1.00;1.12)	0.0437334	1.05 (0.99;1.11)	0.102855	0.99 (0.97;1.02)	0.616229	1.00 (0.98;1.02)	0.8332
egln1	Cardiomegaly	circulatory system	1040	1.24 (1.17;1.32)	9.20424e-12	1.04 (0.98;1.11)	0.199307	1.14 (1.07;1.21)	3.31344e-05	1.07 (1.01;1.14)	0.0293479	1.09 (1.02;1.16)	0.00702518	1.06 (1.00;1.13)	0.06081	1.01 (0.98;1.05)	0.49948	1.00 (0.98;1.02)	0.996964
fut3_fut5	Chronic ulcer of skin	dermatologic	448	1.40 (1.27;1.55)	1.16422e-11	1.06 (0.97;1.17)	0.199349	1.22 (1.11;1.34)	5.57899e-05	1.23 (1.12;1.35)	1.52035e-05	1.21 (1.10;1.33)	5.82152e-05	1.13 (1.03;1.24)	0.00963968	0.96 (0.90;1.03)	0.243482	1.00 (0.96;1.03)	0.847393
lsp1	Coronary atherosclerosis	circulatory system	2520	1.15 (1.10;1.20)	1.6725e-11	0.97 (0.94;1.01)	0.19936	0.99 (0.95;1.03)	0.68304	0.97 (0.93;1.01)	0.168827	0.96 (0.93;1.00)	0.0658598	0.98 (0.94;1.02)	0.221591	1.01 (0.99;1.03)	0.201352	1.01 (0.99;1.02)	0.243362
rbfox3	Hypothyroidism NOS	endocrine/metabolic	1657	1.19 (1.13;1.26)	1.59798e-10	0.97 (0.92;1.02)	0.199361	1.02 (0.97;1.07)	0.50115	1.02 (0.97;1.07)	0.435145	0.99 (0.95;1.04)	0.804413	0.98 (0.93;1.03)	0.339042			0.94 (0.91;0.97)	8.4904e-05
mtus1	Obstructive chronic bronchitis	respiratory	800	1.25 (1.17;1.34)	7.21552e-10	1.05 (0.98;1.12)	0.199363	1.21 (1.13;1.30)	1.32819e-07	1.15 (1.07;1.23)	0.000112688	1.10 (1.03;1.18)	0.00757256	1.05 (0.98;1.13)	0.168132	0.99 (0.94;1.04)	0.663158
rrm2	Essential hypertension	circulatory system	8511	1.16 (1.13;1.18)	2.05933e-41	1.01 (0.99;1.04)	0.199383	1.08 (1.06;1.11)	3.35197e-13	1.07 (1.05;1.09)	6.16916e-10	1.02 (1.00;1.04)	0.0946398	1.01 (0.99;1.03)	0.267945	1.01 (1.00;1.02)	0.0721	1.02 (1.01;1.02)	2.88689e-05
c1s	Obstructive chronic bronchitis	respiratory	809	1.36 (1.27;1.46)	1.08254e-17	1.05 (0.98;1.12)	0.19939	1.18 (1.10;1.26)	5.20084e-06	1.13 (1.06;1.22)	0.000404694	1.12 (1.05;1.20)	0.000884012	1.06 (0.99;1.14)	0.0802732	1.04 (1.00;1.08)	0.043118	1.00 (0.98;1.03)	0.749205
spink2	Proteinuria	endocrine/metabolic	198	1.55 (1.33;1.81)	2.09746e-08	1.10 (0.95;1.27)	0.199447	1.11 (0.97;1.29)	0.138856	1.08 (0.93;1.24)	0.308733	1.12 (0.97;1.29)	0.125823	1.10 (0.96;1.27)	0.179205	0.95 (0.83;1.09)	0.454302	1.02 (0.97;1.08)	0.385827
spink1	Shortness of breath	respiratory	1755	1.23 (1.17;1.29)	2.51352e-16	1.03 (0.98;1.08)	0.199459	1.06 (1.01;1.11)	0.0218686	1.08 (1.03;1.14)	0.00105221	1.07 (1.02;1.13)	0.00298097	1.05 (1.00;1.10)	0.0440621	1.00 (0.98;1.02)	0.988221	0.99 (0.97;1.01)	0.276827
edn1	Cholelithiasis	digestive	1060	1.20 (1.12;1.28)	1.96827e-08	0.96 (0.91;1.02)	0.199463	0.99 (0.93;1.05)	0.682406	0.98 (0.92;1.04)	0.502569	1.00 (0.94;1.07)	0.92379	0.98 (0.93;1.05)	0.617478	0.99 (0.96;1.02)	0.472993
zbtb17	Hypothyroidism NOS	endocrine/metabolic	1689	1.16 (1.11;1.22)	1.69641e-09	1.03 (0.98;1.08)	0.199469	1.07 (1.02;1.12)	0.00458042	1.07 (1.02;1.12)	0.00938806	1.05 (1.00;1.10)	0.0592945	1.05 (1.00;1.10)	0.0517235	1.01 (0.99;1.03)	0.36211	0.98 (0.96;0.99)	0.0126074
ifi30	GERD	digestive	3224	1.17 (1.13;1.21)	1.53054e-16	1.02 (0.99;1.06)	0.199507	1.07 (1.03;1.11)	0.000134153	1.07 (1.04;1.11)	6.13502e-05	1.06 (1.02;1.10)	0.0011815	1.06 (1.02;1.10)	0.0014365	1.02 (1.00;1.03)	0.0280238	1.01 (1.00;1.02)	0.239816
prg2	Varicose veins of lower extremity, symptomtic	circulatory system	322	1.51 (1.35;1.69)	4.67649e-13	1.07 (0.96;1.20)	0.199514	1.17 (1.04;1.30)	0.00686199	1.15 (1.03;1.29)	0.0125515	1.14 (1.02;1.27)	0.0210507	1.09 (0.97;1.21)	0.143509	1.02 (0.96;1.08)	0.573929	1.00 (0.96;1.04)	0.992182
colec12	E. coli	infectious diseases	815	1.59 (1.47;1.72)	5.09028e-33	1.05 (0.98;1.12)	0.199558	1.12 (1.04;1.20)	0.00312117	1.08 (1.01;1.16)	0.030532	1.08 (1.00;1.16)	0.0358557	1.07 (1.00;1.15)	0.0624897	0.95 (0.87;1.04)	0.300779	0.98 (0.96;1.01)	0.156717
col1a1	Obesity	endocrine/metabolic	3154	0.95 (0.92;0.98)	0.0029524	1.02 (0.99;1.06)	0.199569	0.88 (0.85;0.91)	2.67022e-13	0.95 (0.91;0.98)	0.00239619	1.00 (0.97;1.04)	0.925522	1.02 (0.98;1.05)	0.34367	0.98 (0.93;1.03)	0.469097	1.00 (0.99;1.01)	0.70307
ctrc	Essential hypertension	circulatory system	8694	0.94 (0.92;0.96)	1.00416e-08	0.99 (0.97;1.01)	0.199573	0.93 (0.91;0.95)	1.23691e-11	0.94 (0.92;0.96)	1.07449e-08	0.97 (0.95;0.99)	0.001421	0.99 (0.97;1.01)	0.177547	1.01 (0.99;1.02)	0.344302	0.99 (0.98;1.00)	0.00411254
mfge8	Coronary atherosclerosis	circulatory system	2538	1.21 (1.16;1.26)	7.30615e-21	1.03 (0.99;1.07)	0.199596	1.07 (1.03;1.12)	0.000519715	1.09 (1.05;1.13)	2.6868e-05	1.05 (1.01;1.10)	0.00872874	1.03 (0.99;1.07)	0.097832	1.01 (0.99;1.03)	0.179059	1.03 (1.02;1.05)	8.49733e-06
bcl2	Other anemias	hematopoietic	2358	1.16 (1.11;1.21)	3.33645e-12	1.03 (0.99;1.07)	0.199606	1.07 (1.03;1.11)	0.00127121	1.07 (1.03;1.12)	0.000931973	1.08 (1.03;1.12)	0.000472175	1.06 (1.02;1.10)	0.00534113	0.81 (0.66;0.99)	0.035959	0.98 (0.95;1.00)	0.0274966
bmper	Cardiac pacemaker in situ	circulatory system	645	1.29 (1.20;1.40)	1.02645e-10	1.05 (0.97;1.14)	0.199646	1.17 (1.08;1.27)	5.87135e-05	1.15 (1.07;1.24)	0.000342617	1.14 (1.06;1.23)	0.000807232	1.09 (1.01;1.18)	0.0334074	1.01 (0.97;1.06)	0.647856	1.00 (0.97;1.03)	0.87573
vcam1	Abnormality of gait	neurological	1229	1.25 (1.18;1.32)	1.51878e-13	1.04 (0.98;1.10)	0.19965	1.10 (1.04;1.17)	0.000715465	1.08 (1.02;1.14)	0.0104586	1.09 (1.03;1.16)	0.00200344	1.06 (1.00;1.12)	0.0373034	0.98 (0.95;1.00)	0.105349	1.02 (1.00;1.04)	0.0468005
dpt	Hyperparathyroidism	endocrine/metabolic	207	1.75 (1.51;2.03)	1.29372e-13	1.09 (0.95;1.25)	0.199655	1.13 (0.99;1.30)	0.0765059	1.13 (0.99;1.30)	0.0768638	1.06 (0.93;1.22)	0.379779	1.09 (0.95;1.25)	0.235064	0.99 (0.93;1.05)	0.77505	0.94 (0.89;0.98)	0.0101757
ccn4	Arthropathy NOS	musculoskeletal	5769	1.11 (1.08;1.14)	1.66503e-14	1.02 (0.99;1.04)	0.199673	1.05 (1.02;1.08)	0.000273555	1.04 (1.01;1.07)	0.00426831	1.02 (0.99;1.04)	0.237148	1.01 (0.99;1.04)	0.277667	1.00 (0.99;1.01)	0.644459	1.01 (1.00;1.02)	0.146172
b2m	Cellulitis and abscess of arm/hand	dermatologic	1045	1.46 (1.37;1.55)	3.55692e-30	1.04 (0.98;1.11)	0.199717	1.07 (1.00;1.14)	0.0410677	1.08 (1.01;1.15)	0.0182591	1.06 (0.99;1.12)	0.0833511	1.05 (0.99;1.11)	0.135644			1.00 (0.98;1.02)	0.803007
tnn	Tobacco use disorder	mental disorders	1781	0.82 (0.78;0.86)	2.04434e-17	0.97 (0.93;1.02)	0.199746	1.00 (0.96;1.05)	0.855696	0.99 (0.95;1.04)	0.751211	0.98 (0.93;1.02)	0.29372	0.98 (0.93;1.02)	0.306713	1.00 (0.98;1.02)	0.839817	1.01 (0.99;1.03)	0.216713
lilrb4	Delirium dementia and amnestic and other cognitive disorders	mental disorders	565	1.28 (1.17;1.40)	3.62652e-08	1.06 (0.97;1.15)	0.199751	1.08 (0.99;1.17)	0.0845923	1.10 (1.01;1.19)	0.0296149	1.08 (0.99;1.17)	0.0789192	1.08 (0.99;1.17)	0.0831111	1.05 (1.01;1.09)	0.0252481	1.02 (0.99;1.06)	0.137464
pagr1	Hypothyroidism NOS	endocrine/metabolic	1614	1.02 (0.97;1.07)	0.515604	0.97 (0.92;1.02)	0.199773	0.99 (0.94;1.03)	0.554072	1.00 (0.95;1.04)	0.84881	0.98 (0.93;1.03)	0.445615	0.97 (0.92;1.02)	0.199733			1.05 (1.03;1.07)	2.2204e-08
gfra1	Postinflammatory pulmonary fibrosis	respiratory	478	1.39 (1.27;1.53)	9.58122e-12	1.06 (0.97;1.16)	0.199825	1.11 (1.01;1.21)	0.0352414	1.04 (0.95;1.14)	0.38533	1.04 (0.95;1.14)	0.380304	1.07 (0.98;1.18)	0.126682	1.02 (0.96;1.08)	0.566185	0.99 (0.95;1.03)	0.693861
nhlrc3	Gastritis and duodenitis	digestive	2154	1.14 (1.09;1.19)	1.92237e-09	1.03 (0.99;1.07)	0.199829	1.12 (1.08;1.17)	1.77759e-07	1.10 (1.05;1.15)	3.5673e-05	1.07 (1.03;1.12)	0.00142452	1.05 (1.00;1.09)	0.0414681	1.01 (0.95;1.07)	0.702261	1.00 (0.99;1.02)	0.736643
ntrk3	Lymphadenitis	hematopoietic	524	0.76 (0.70;0.83)	9.87404e-10	0.95 (0.87;1.03)	0.199896	0.81 (0.74;0.88)	1.02483e-06	0.86 (0.79;0.93)	0.000402442	0.86 (0.79;0.93)	0.000367148	0.94 (0.86;1.02)	0.135859	1.00 (0.96;1.05)	0.877804	1.01 (0.98;1.05)	0.375576
creg1	Obstructive chronic bronchitis	respiratory	826	1.29 (1.20;1.38)	5.72131e-13	1.05 (0.98;1.12)	0.1999	1.37 (1.28;1.47)	5.82161e-19	1.23 (1.15;1.32)	3.74759e-09	1.13 (1.05;1.21)	0.000603612	1.12 (1.05;1.20)	0.000908187	1.00 (0.97;1.04)	0.986105	1.01 (0.99;1.04)	0.363705
creld1	Sexual and gender identity disorders	mental disorders	347	1.52 (1.36;1.69)	2.42152e-13	1.07 (0.96;1.20)	0.199938	1.30 (1.17;1.45)	1.50297e-06	1.32 (1.18;1.47)	6.81043e-07	1.26 (1.13;1.40)	3.29113e-05	1.15 (1.03;1.28)	0.00985887	1.07 (1.02;1.12)	0.0098068	1.00 (0.96;1.04)	0.961517
scara5	Nonspecific chest pain	circulatory system	2920	1.13 (1.09;1.18)	5.34745e-10	1.02 (0.99;1.06)	0.199947	1.03 (0.99;1.07)	0.137391	1.03 (1.00;1.07)	0.0799417	1.02 (0.98;1.06)	0.283959	1.03 (1.00;1.07)	0.0836082	1.00 (0.98;1.02)	0.980264	1.00 (0.99;1.01)	0.944453
ctsz	Diaphragmatic hernia	digestive	3262	1.13 (1.09;1.17)	1.92165e-11	1.02 (0.99;1.06)	0.199965	1.06 (1.02;1.09)	0.00172869	1.05 (1.02;1.09)	0.00450644	1.03 (0.99;1.07)	0.0947238	1.02 (0.99;1.06)	0.166715	0.98 (0.95;1.02)	0.36294	1.01 (0.99;1.02)	0.303911
nbl1	Altered mental status	mental disorders	854	1.28 (1.19;1.37)	4.76595e-12	1.05 (0.98;1.12)	0.199973	1.08 (1.01;1.16)	0.0341906	1.07 (0.99;1.14)	0.070101	1.06 (0.99;1.14)	0.0742344	1.04 (0.97;1.11)	0.258377	1.02 (0.99;1.06)	0.143847	1.03 (1.00;1.05)	0.0427387
col18a1	Edema	symptoms	986	1.42 (1.33;1.52)	1.26683e-24	1.04 (0.98;1.11)	0.199978	1.09 (1.03;1.17)	0.00594233	1.06 (0.99;1.13)	0.0852277	1.10 (1.03;1.17)	0.00350444	1.08 (1.01;1.15)	0.0204323	0.99 (0.96;1.02)	0.413869	1.00 (0.98;1.03)	0.950508
dsc2	Pneumonia	respiratory	1544	1.43 (1.36;1.51)	8.94828e-41	1.03 (0.98;1.09)	0.199981	1.13 (1.07;1.18)	5.44897e-06	1.10 (1.04;1.15)	0.000401093	1.08 (1.03;1.14)	0.00221042	1.04 (0.99;1.09)	0.123188	0.98 (0.96;1.01)	0.192525	1.00 (0.98;1.01)	0.655575
rbp2	Occlusion of cerebral arteries	circulatory system	768	1.24 (1.16;1.34)	5.45196e-09	1.05 (0.98;1.13)	0.199991	1.12 (1.04;1.21)	0.00162742	1.13 (1.05;1.21)	0.00106942	1.09 (1.01;1.17)	0.0206721	1.06 (0.98;1.14)	0.129587	1.03 (1.00;1.07)	0.0556877	1.02 (0.99;1.04)	0.233683
mmp9	Abnormal findings examination of lungs	respiratory	616	1.33 (1.22;1.44)	1.12014e-11	1.05 (0.97;1.14)	0.200038	1.14 (1.06;1.24)	0.000934837	1.13 (1.04;1.22)	0.0024895	1.08 (1.00;1.17)	0.0511076	1.06 (0.98;1.15)	0.167041	0.99 (0.96;1.03)	0.702589	1.01 (0.98;1.04)	0.347883
cpb2	Obesity	endocrine/metabolic	3029	1.15 (1.11;1.20)	4.01548e-15	1.02 (0.99;1.06)	0.200057	1.17 (1.13;1.21)	1.14245e-17	1.10 (1.06;1.14)	1.53996e-07	1.03 (1.00;1.07)	0.0686751	1.04 (1.00;1.08)	0.030667	1.00 (0.99;1.02)	0.925825	0.98 (0.97;1.00)	0.00844206
siglec8	Intestinal infection	infectious diseases	1811	1.21 (1.15;1.26)	1.46846e-14	1.03 (0.98;1.08)	0.200082	1.08 (1.03;1.13)	0.000961171	1.06 (1.01;1.11)	0.0182166	1.06 (1.02;1.11)	0.00888613	1.05 (1.00;1.10)	0.047912	1.01 (0.99;1.04)	0.29475	1.01 (0.99;1.03)	0.281806
fam3d	Iron deficiency anemias, unspecified or not due to blood loss	hematopoietic	1818	1.20 (1.14;1.26)	2.93822e-14	1.03 (0.98;1.08)	0.200097	1.12 (1.07;1.17)	1.51676e-06	1.07 (1.02;1.12)	0.00400797	1.06 (1.02;1.11)	0.00860111	1.07 (1.02;1.12)	0.00345017	0.99 (0.97;1.02)	0.665573	0.99 (0.97;1.00)	0.147872
tnfrsf13b	Other acute and subacute forms of ischemic heart disease	circulatory system	368	1.40 (1.26;1.55)	2.05962e-10	1.07 (0.97;1.19)	0.200104	1.18 (1.06;1.31)	0.00199708	1.12 (1.01;1.24)	0.0381618	1.10 (0.99;1.22)	0.0751357	1.08 (0.97;1.19)	0.154012	0.98 (0.93;1.04)	0.48411	1.03 (0.99;1.07)	0.103778
nomo1	Edema	symptoms	988	1.31 (1.23;1.40)	6.75689e-17	1.04 (0.98;1.11)	0.200127	1.11 (1.04;1.18)	0.00181974	1.11 (1.05;1.19)	0.000735771	1.10 (1.04;1.17)	0.00235311	1.05 (0.98;1.11)	0.153558	1.03 (1.00;1.06)	0.0758226	1.03 (1.01;1.06)	0.0101573
npc2	Other acute and subacute forms of ischemic heart disease	circulatory system	350	1.63 (1.45;1.82)	8.17683e-17	1.07 (0.96;1.19)	0.20015	1.22 (1.10;1.36)	0.000223938	1.24 (1.12;1.38)	6.2213e-05	1.18 (1.06;1.31)	0.00286134	1.10 (0.99;1.23)	0.0648585	1.01 (0.90;1.14)	0.875916	1.03 (0.99;1.06)	0.181273
efna4	Other diseases of lung	respiratory	401	1.48 (1.33;1.64)	8.61586e-14	1.07 (0.97;1.18)	0.200168	1.15 (1.04;1.27)	0.00534626	1.13 (1.02;1.24)	0.0189912	1.12 (1.02;1.24)	0.0232949	1.10 (0.99;1.21)	0.0681479	0.99 (0.85;1.15)	0.892441	0.99 (0.95;1.03)	0.599339
swap70	Respiratory failure	respiratory	979	1.25 (1.17;1.33)	5.65031e-12	1.04 (0.98;1.11)	0.200211	1.15 (1.08;1.23)	1.65124e-05	1.14 (1.07;1.21)	7.10085e-05	1.09 (1.03;1.17)	0.00507157	1.06 (0.99;1.13)	0.0903321	0.98 (0.93;1.02)	0.293713	0.99 (0.96;1.02)	0.507632
ccl19	Arthropathy NOS	musculoskeletal	5769	1.11 (1.08;1.14)	5.18527e-16	1.02 (0.99;1.04)	0.200215	1.07 (1.04;1.09)	1.16059e-06	1.04 (1.02;1.07)	0.00160868	1.03 (1.01;1.06)	0.013579	1.03 (1.00;1.05)	0.0580374	0.99 (0.98;1.01)	0.359974	0.99 (0.98;1.00)	0.057272
clmp	Mitral valve disease	circulatory system	1011	1.25 (1.17;1.33)	1.32468e-10	0.96 (0.90;1.02)	0.200225	0.94 (0.88;1.00)	0.0447664	0.95 (0.89;1.01)	0.0889874	0.97 (0.91;1.03)	0.310006	0.97 (0.91;1.03)	0.381633	1.01 (0.98;1.03)	0.720311	1.00 (0.97;1.02)	0.735648
ankmy2	Hypercholesterolemia	endocrine/metabolic	4868	1.09 (1.06;1.12)	4.39879e-09	1.02 (0.99;1.05)	0.200248	1.07 (1.04;1.10)	1.46072e-06	1.04 (1.01;1.07)	0.00801596	1.02 (0.99;1.05)	0.192542	1.02 (0.99;1.05)	0.200248	0.99 (0.98;1.00)	0.0961301	1.01 (1.00;1.02)	0.0192121
gfer	Congestive heart failure (CHF) NOS	circulatory system	872	1.21 (1.13;1.29)	1.05823e-07	1.05 (0.98;1.12)	0.200322	1.22 (1.14;1.31)	1.34869e-08	1.19 (1.11;1.28)	6.87795e-07	1.08 (1.01;1.16)	0.029952	1.06 (0.99;1.13)	0.100056	0.98 (0.95;1.02)	0.268863
ccdc80	Obesity	endocrine/metabolic	3114	1.43 (1.38;1.49)	2.56371e-73	1.02 (0.99;1.06)	0.200328	1.18 (1.14;1.23)	6.29254e-21	1.18 (1.14;1.22)	6.64343e-20	1.01 (0.97;1.04)	0.665906	1.02 (0.99;1.06)	0.249918	1.00 (0.98;1.01)	0.893166	1.01 (1.00;1.03)	0.0474688
serpinf1	Other diseases of respiratory system, NEC	respiratory	3822	1.17 (1.13;1.21)	3.21578e-20	0.98 (0.95;1.01)	0.200361	0.99 (0.96;1.02)	0.608211	1.00 (0.96;1.03)	0.793451	0.99 (0.96;1.02)	0.425191	0.98 (0.95;1.01)	0.234174	0.99 (0.98;1.00)	0.184224	1.00 (0.99;1.02)	0.655579
bola1	Acute renal failure	genitourinary	2260	1.18 (1.13;1.23)	6.3114e-14	1.03 (0.99;1.07)	0.200383	1.02 (0.98;1.07)	0.271163	1.03 (0.99;1.07)	0.1977	1.04 (1.00;1.09)	0.0513417	1.03 (0.99;1.08)	0.144657	0.98 (0.96;1.00)	0.0936062	0.99 (0.97;1.00)	0.146386
siglec1	Lymphadenitis	hematopoietic	527	1.31 (1.20;1.43)	1.73357e-09	1.06 (0.97;1.15)	0.200383	1.11 (1.02;1.22)	0.0147199	1.10 (1.01;1.20)	0.0320997	1.07 (0.98;1.17)	0.111912	1.08 (0.99;1.18)	0.069969	1.00 (0.93;1.07)	0.914627	1.05 (1.02;1.08)	0.00195808
rnf149	Bronchopneumonia and lung abscess	respiratory	250	1.50 (1.32;1.71)	6.33844e-10	1.08 (0.96;1.23)	0.200402	1.23 (1.09;1.40)	0.000951224	1.22 (1.08;1.38)	0.00179233	1.14 (1.00;1.28)	0.0442284	1.14 (1.00;1.28)	0.0435808	0.99 (0.93;1.04)	0.620209	1.01 (0.96;1.06)	0.671376
mad1l1	Hemiplegia	neurological	391	1.35 (1.22;1.50)	1.93879e-08	1.07 (0.97;1.18)	0.200421	1.13 (1.02;1.25)	0.0237652	1.12 (1.01;1.24)	0.0260689	1.13 (1.02;1.25)	0.0206556	1.10 (0.99;1.22)	0.0672779	0.99 (0.89;1.10)	0.854068	1.01 (0.97;1.06)	0.511335
pilra	Superficial cellulitis and abscess	dermatologic	544	1.32 (1.21;1.43)	6.41295e-10	1.06 (0.97;1.15)	0.200425	1.12 (1.03;1.22)	0.00664694	1.11 (1.02;1.21)	0.0138054	1.08 (0.99;1.17)	0.0736681	1.06 (0.97;1.15)	0.189511	1.00 (0.96;1.04)	0.914161	1.06 (1.03;1.10)	0.000119357
bst2	Other chronic nonalcoholic liver disease	digestive	697	1.89 (1.75;2.04)	3.20277e-61	1.05 (0.97;1.13)	0.200426	1.18 (1.09;1.27)	2.01063e-05	1.13 (1.05;1.22)	0.00138898	1.09 (1.01;1.18)	0.0216531	1.11 (1.03;1.19)	0.00726086	0.99 (0.95;1.03)	0.646367	1.03 (1.00;1.05)	0.0276628
serpinf1	Type 1 diabetes	endocrine/metabolic	206	1.90 (1.65;2.19)	5.00596e-19	1.09 (0.95;1.25)	0.200451	1.27 (1.11;1.46)	0.000627957	1.24 (1.09;1.43)	0.0017661	1.16 (1.01;1.33)	0.0359368	1.07 (0.93;1.23)	0.326365	1.04 (0.98;1.10)	0.176343	1.03 (0.97;1.09)	0.297586
ddt	Congestive heart failure (CHF) NOS	circulatory system	855	1.23 (1.15;1.32)	6.06327e-09	1.05 (0.98;1.12)	0.200466	1.33 (1.24;1.43)	1.61063e-16	1.31 (1.23;1.40)	4.6253e-15	1.17 (1.09;1.25)	7.36146e-06	1.12 (1.05;1.20)	0.00118532	0.99 (0.96;1.02)	0.489005	0.97 (0.93;1.00)	0.0519537
sult2a1	Iron deficiency anemias, unspecified or not due to blood loss	hematopoietic	1881	1.15 (1.10;1.20)	6.94805e-09	1.03 (0.98;1.08)	0.20047	1.09 (1.04;1.14)	0.000122315	1.08 (1.03;1.13)	0.000600089	1.09 (1.04;1.14)	0.000271239	1.06 (1.01;1.11)	0.0134176	0.99 (0.97;1.02)	0.63608	1.01 (0.99;1.03)	0.184692
pla2g15	Type 2 diabetes with ophthalmic manifestations	endocrine/metabolic	415	1.59 (1.44;1.75)	1.50564e-20	1.07 (0.97;1.17)	0.200472	1.50 (1.36;1.65)	2.37386e-16	1.50 (1.36;1.65)	2.92111e-16	1.37 (1.24;1.50)	2.72497e-10	1.31 (1.19;1.44)	3.71892e-08	1.02 (0.97;1.06)	0.488578	1.02 (0.98;1.06)	0.360521
nfkbie	Acute renal failure	genitourinary	2373	1.13 (1.08;1.17)	1.28716e-08	1.03 (0.99;1.07)	0.200476	1.09 (1.04;1.13)	4.69005e-05	1.10 (1.05;1.14)	9.08966e-06	1.05 (1.01;1.09)	0.0222217	1.03 (0.99;1.07)	0.170318	1.01 (0.98;1.04)	0.517863	1.00 (0.99;1.02)	0.88524
cd300e	Nonspecific chest pain	circulatory system	2930	1.19 (1.15;1.24)	1.28748e-19	1.02 (0.99;1.06)	0.200512	1.05 (1.01;1.09)	0.0162957	1.06 (1.02;1.10)	0.00175541	1.03 (1.00;1.07)	0.0766282	1.03 (0.99;1.06)	0.171638	1.00 (0.98;1.02)	0.945677	1.01 (1.00;1.03)	0.0278564
pcdhb15	Tobacco use disorder	mental disorders	1765	0.87 (0.83;0.91)	1.37013e-08	0.97 (0.93;1.02)	0.200527	0.83 (0.79;0.87)	1.39986e-15	0.97 (0.93;1.02)	0.265902	0.96 (0.92;1.01)	0.0830198	0.97 (0.92;1.01)	0.163782	1.02 (1.00;1.04)	0.123788	1.00 (0.99;1.02)	0.73204
clec14a	Respiratory insufficiency	respiratory	415	1.33 (1.21;1.48)	2.05355e-08	1.07 (0.97;1.17)	0.200541	1.06 (0.96;1.17)	0.242095	1.04 (0.94;1.14)	0.47357	1.07 (0.97;1.17)	0.198733	1.11 (1.00;1.22)	0.0419209	1.04 (0.99;1.10)	0.0847761	1.00 (0.96;1.04)	0.982955
il10rb	Viral Enteritis	infectious diseases	356	1.38 (1.24;1.54)	3.51343e-09	1.07 (0.96;1.19)	0.200546	1.16 (1.04;1.29)	0.00535867	1.15 (1.04;1.28)	0.00881807	1.11 (1.00;1.23)	0.0458667	1.10 (0.99;1.22)	0.0857958	1.02 (0.97;1.06)	0.519314	0.99 (0.95;1.03)	0.627481
igfbp4	Hematemesis	digestive	308	1.72 (1.52;1.94)	7.66187e-18	1.08 (0.96;1.21)	0.200548	1.19 (1.06;1.34)	0.00309941	1.25 (1.11;1.40)	0.000192418	1.13 (1.01;1.27)	0.0311059	1.13 (1.00;1.26)	0.0429824	1.03 (0.98;1.08)	0.299733	1.01 (0.97;1.06)	0.525023
thbs4	Diabetic retinopathy	endocrine/metabolic	398	1.33 (1.20;1.47)	3.01725e-08	1.07 (0.97;1.18)	0.200557	1.08 (0.98;1.19)	0.137644	1.09 (0.99;1.20)	0.0891715	1.18 (1.07;1.30)	0.00102308	1.11 (1.01;1.23)	0.0355849	0.98 (0.94;1.02)	0.308215	1.04 (1.01;1.08)	0.0237141
ulbp2	Occlusion of cerebral arteries	circulatory system	767	1.26 (1.17;1.35)	5.76748e-10	1.05 (0.98;1.12)	0.200569	1.11 (1.03;1.19)	0.00630418	1.10 (1.02;1.18)	0.0116167	1.08 (1.00;1.15)	0.0459197	1.06 (0.99;1.14)	0.0894583	0.97 (0.94;1.00)	0.0392742	1.01 (0.99;1.04)	0.384921
cd302	Viral pneumonia	respiratory	328	1.56 (1.39;1.76)	6.32212e-14	1.07 (0.96;1.20)	0.200612	1.18 (1.06;1.32)	0.00269349	1.19 (1.07;1.33)	0.0020362	1.16 (1.04;1.29)	0.0089843	1.10 (0.98;1.22)	0.0975607	1.07 (1.01;1.13)	0.0224904	0.99 (0.95;1.03)	0.724318
lmnb2	Iron deficiency anemias, unspecified or not due to blood loss	hematopoietic	1821	1.26 (1.20;1.33)	5.74578e-21	0.97 (0.93;1.02)	0.200618	1.08 (1.03;1.13)	0.000922044	1.05 (1.00;1.10)	0.0324383	1.02 (0.97;1.06)	0.527266	0.97 (0.93;1.02)	0.242283	1.00 (0.97;1.03)	0.82589	1.01 (0.99;1.03)	0.23744
lrp11	Personal history of diseases of digestive system	digestive	3029	1.13 (1.09;1.17)	3.99986e-11	1.02 (0.99;1.06)	0.200644	1.04 (1.00;1.07)	0.0483599	1.03 (0.99;1.07)	0.127142	1.04 (1.00;1.07)	0.0502962	1.02 (0.99;1.06)	0.187677	1.00 (0.98;1.02)	0.934871	0.99 (0.98;1.01)	0.399851
cfb	Abnormal findings examination of lungs	respiratory	587	1.28 (1.17;1.39)	1.10156e-08	1.05 (0.97;1.14)	0.200666	1.08 (1.00;1.18)	0.0537063	1.05 (0.97;1.14)	0.215269	1.08 (0.99;1.17)	0.0755497	1.04 (0.96;1.13)	0.301876	0.98 (0.94;1.03)	0.447338	0.99 (0.96;1.02)	0.63743
ism1	Obesity	endocrine/metabolic	3111	1.27 (1.23;1.32)	2.11516e-38	0.98 (0.94;1.01)	0.200686	1.09 (1.05;1.13)	1.03462e-05	1.08 (1.04;1.12)	6.56358e-05	1.09 (1.05;1.13)	2.74765e-06	0.97 (0.94;1.01)	0.114264	1.01 (0.99;1.03)	0.215364	1.00 (0.99;1.01)	0.928887
rpl14	Chronic renal failure [CKD]	genitourinary	1905	1.26 (1.20;1.32)	1.38298e-22	1.03 (0.98;1.08)	0.200687	1.19 (1.14;1.25)	4.84094e-14	1.04 (1.00;1.09)	0.0770006	1.03 (0.98;1.07)	0.280588	1.03 (0.98;1.08)	0.220758	1.03 (1.00;1.06)	0.056582	0.99 (0.97;1.01)	0.266689
sdc1	Peripheral vascular disease, unspecified	circulatory system	566	1.34 (1.23;1.46)	4.75181e-11	1.06 (0.97;1.15)	0.200707	1.08 (0.99;1.18)	0.0759553	1.07 (0.99;1.17)	0.0993174	1.07 (0.98;1.16)	0.129718	1.07 (0.98;1.16)	0.12866	0.96 (0.93;1.00)	0.0385716	1.01 (0.98;1.04)	0.731507
bambi	Gout	endocrine/metabolic	813	1.28 (1.19;1.38)	6.3374e-12	1.05 (0.98;1.12)	0.200724	1.05 (0.97;1.12)	0.209826	1.04 (0.97;1.12)	0.226691	1.07 (0.99;1.14)	0.0734513	1.04 (0.97;1.11)	0.319193	1.01 (0.98;1.04)	0.602356	1.00 (0.97;1.02)	0.837603
lrp11	Other disorders of metabolism	endocrine/metabolic	390	1.36 (1.22;1.50)	4.77865e-09	1.07 (0.97;1.18)	0.200768	1.14 (1.03;1.26)	0.0092522	1.11 (1.01;1.23)	0.0373678	1.10 (1.00;1.22)	0.0574633	1.07 (0.97;1.18)	0.20585	0.99 (0.95;1.04)	0.700633	1.00 (0.96;1.04)	0.960088
umod	Other forms of chronic heart disease	circulatory system	977	0.73 (0.69;0.78)	3.27936e-20	0.96 (0.90;1.02)	0.200772	0.86 (0.80;0.91)	3.26462e-06	0.87 (0.82;0.93)	5.08405e-05	0.91 (0.85;0.97)	0.00256739	0.92 (0.86;0.98)	0.0115384	1.02 (0.98;1.05)	0.314698	1.00 (0.97;1.02)	0.69353
rbp7	Pleurisy; pleural effusion	respiratory	1784	1.21 (1.15;1.27)	1.72374e-14	1.03 (0.98;1.08)	0.200776	1.09 (1.04;1.14)	0.000392751	1.04 (1.00;1.09)	0.0745045	1.01 (0.96;1.06)	0.713364	1.03 (0.98;1.08)	0.266116	1.01 (0.99;1.04)	0.230698	0.99 (0.98;1.01)	0.342258
itgav	Chronic ulcer of skin	dermatologic	448	0.64 (0.58;0.70)	3.52229e-20	0.94 (0.86;1.03)	0.200784	0.71 (0.64;0.78)	3.03075e-13	0.82 (0.75;0.90)	4.85266e-05	0.82 (0.75;0.90)	2.96603e-05	0.88 (0.80;0.97)	0.00778174	1.02 (0.98;1.07)	0.319722	0.99 (0.96;1.03)	0.697736
lrrn1	Tobacco use disorder	mental disorders	1788	0.70 (0.67;0.73)	1.03313e-50	0.97 (0.93;1.02)	0.20079	0.72 (0.69;0.76)	5.38232e-43	0.89 (0.85;0.93)	5.33256e-07	0.94 (0.89;0.98)	0.00493177	0.96 (0.91;1.00)	0.056344	0.98 (0.96;0.99)	0.0102655	1.00 (0.98;1.01)	0.782974
vegfb	Type 2 diabetes	endocrine/metabolic	2522	1.33 (1.28;1.39)	2.71204e-45	0.97 (0.94;1.01)	0.200806	1.11 (1.07;1.16)	7.14981e-08	1.00 (0.96;1.04)	0.834303	1.01 (0.97;1.05)	0.695317	1.00 (0.96;1.04)	0.881416	1.02 (1.00;1.04)	0.0674425	0.98 (0.96;0.99)	0.000398771
fabp3	E. coli	infectious diseases	782	1.52 (1.41;1.65)	1.37903e-25	1.05 (0.98;1.13)	0.200806	1.15 (1.07;1.24)	0.00016979	1.14 (1.06;1.22)	0.000418783	1.10 (1.03;1.18)	0.00842746	1.10 (1.02;1.18)	0.00875594	1.03 (0.99;1.06)	0.143628	1.00 (0.98;1.03)	0.711631
csf1	Abnormal findings examination of lungs	respiratory	611	1.42 (1.31;1.55)	4.74106e-17	1.05 (0.97;1.14)	0.200827	1.14 (1.05;1.23)	0.00221545	1.13 (1.05;1.23)	0.00243549	1.09 (1.01;1.19)	0.0287394	1.05 (0.97;1.14)	0.196825	1.00 (0.97;1.04)	0.910475	1.00 (0.97;1.03)	0.824502
fabp4	Pneumonia	respiratory	1569	1.52 (1.44;1.60)	1.01519e-52	1.03 (0.98;1.09)	0.200834	1.14 (1.08;1.20)	5.83088e-07	1.15 (1.09;1.21)	5.01738e-08	1.11 (1.05;1.16)	8.98667e-05	1.09 (1.03;1.14)	0.00106646	1.01 (0.98;1.03)	0.649071	1.02 (1.00;1.04)	0.0316147
eda2r	Influenza	respiratory	425	1.44 (1.28;1.63)	3.10223e-09	1.06 (0.97;1.17)	0.200884	1.13 (1.03;1.25)	0.0114319	1.13 (1.03;1.25)	0.0108395	1.09 (0.99;1.20)	0.079977	1.07 (0.97;1.18)	0.171949	1.01 (0.92;1.10)	0.881988	1.00 (0.96;1.03)	0.883285
rnase1	Inflammatory and toxic neuropathy	neurological	444	1.35 (1.23;1.50)	1.88053e-09	1.06 (0.97;1.17)	0.200922	1.10 (1.00;1.21)	0.0460522	1.11 (1.01;1.22)	0.0249628	1.09 (0.99;1.19)	0.0792579	1.07 (0.97;1.18)	0.157707	1.00 (0.96;1.04)	0.903856	1.02 (0.99;1.06)	0.194073
il15ra	Respiratory failure	respiratory	979	1.27 (1.19;1.35)	4.20312e-13	1.04 (0.98;1.11)	0.200952	1.03 (0.97;1.09)	0.381311	1.06 (1.00;1.13)	0.0678949	1.04 (0.98;1.11)	0.218056	1.05 (0.98;1.11)	0.16521	1.00 (0.97;1.03)	0.920246	0.97 (0.95;1.00)	0.0254963
mmp9	Other chronic nonalcoholic liver disease	digestive	683	1.29 (1.19;1.39)	1.23716e-10	1.05 (0.97;1.13)	0.200962	1.10 (1.02;1.19)	0.0131525	1.13 (1.04;1.21)	0.00220694	1.07 (1.00;1.16)	0.0636182	1.06 (0.98;1.14)	0.12482	1.01 (0.98;1.05)	0.387961	0.99 (0.96;1.01)	0.377325
angptl3	Other chronic ischemic heart disease, unspecified	circulatory system	2267	0.92 (0.88;0.96)	0.000265869	1.03 (0.99;1.07)	0.20098	0.93 (0.89;0.97)	0.000709383	1.06 (1.02;1.11)	0.00789781	1.08 (1.03;1.13)	0.00057884	1.05 (1.01;1.10)	0.0219485	0.99 (0.97;1.01)	0.359482	0.95 (0.94;0.97)	2.84588e-10
cpxm2	Varicose veins of lower extremity, symptomtic	circulatory system	323	1.41 (1.26;1.58)	4.349e-09	1.07 (0.96;1.20)	0.200983	1.13 (1.02;1.27)	0.0243665	1.14 (1.02;1.27)	0.0214724	1.12 (1.00;1.25)	0.048408	1.10 (0.99;1.23)	0.0901636	1.00 (0.96;1.05)	0.840579
immt	Hypoglycemia	endocrine/metabolic	338	1.72 (1.54;1.93)	1.6663e-21	1.07 (0.96;1.20)	0.201059	1.38 (1.24;1.54)	7.7086e-09	1.37 (1.22;1.52)	2.5915e-08	1.31 (1.18;1.46)	1.15266e-06	1.23 (1.10;1.37)	0.000194115	1.00 (0.95;1.04)	0.843617	1.01 (0.97;1.06)	0.581635
cst3	Decubitus ulcer	dermatologic	618	1.72 (1.58;1.87)	1.79857e-34	1.05 (0.97;1.14)	0.201068	1.07 (0.99;1.16)	0.0794827	1.05 (0.97;1.14)	0.231629	1.05 (0.97;1.14)	0.240461	1.05 (0.97;1.14)	0.201068	0.96 (0.93;1.00)	0.0706476	1.01 (0.98;1.05)	0.361666
siglec7	Other anemias	hematopoietic	2456	1.18 (1.14;1.23)	9.31683e-16	1.03 (0.99;1.07)	0.201084	1.04 (1.00;1.08)	0.0514105	1.04 (1.00;1.08)	0.0683291	1.03 (0.99;1.07)	0.139243	1.03 (0.99;1.07)	0.118944	1.01 (0.99;1.03)	0.616425	0.98 (0.96;0.99)	0.00328792
stc2	Pleurisy; pleural effusion	respiratory	1846	1.16 (1.10;1.22)	2.60964e-09	1.03 (0.98;1.08)	0.20109	1.07 (1.02;1.12)	0.00482113	1.08 (1.03;1.13)	0.00247776	1.05 (1.00;1.10)	0.0383835	1.04 (1.00;1.10)	0.0689098	0.99 (0.97;1.01)	0.178784	0.99 (0.98;1.01)	0.459604
creg1	Essential hypertension	circulatory system	8604	1.13 (1.11;1.16)	2.00137e-29	1.01 (0.99;1.04)	0.201093	1.15 (1.12;1.17)	1.06828e-35	1.09 (1.06;1.11)	4.30524e-14	1.07 (1.05;1.09)	4.6058e-10	1.05 (1.02;1.07)	2.8478e-05	0.99 (0.98;1.00)	0.0381026	1.01 (1.00;1.01)	0.050619
ceacam8	Cholelithiasis	digestive	1085	1.29 (1.21;1.37)	6.41114e-16	1.04 (0.98;1.10)	0.201095	1.13 (1.07;1.20)	5.50119e-05	1.05 (0.99;1.11)	0.126931	1.05 (0.99;1.11)	0.140313	1.04 (0.98;1.11)	0.180446	1.01 (0.98;1.04)	0.52867	1.00 (0.97;1.02)	0.653577
ca14	Obesity	endocrine/metabolic	3142	0.60 (0.58;0.62)	1.33102e-164	0.98 (0.94;1.01)	0.20113	0.95 (0.91;0.98)	0.00226762	0.95 (0.92;0.99)	0.00972455	0.95 (0.92;0.99)	0.00810904	0.96 (0.93;1.00)	0.0259028	0.98 (0.92;1.05)	0.626303	1.01 (0.99;1.02)	0.412128
lilrb4	Proteinuria	endocrine/metabolic	197	1.82 (1.57;2.11)	1.73067e-15	1.10 (0.95;1.26)	0.201146	1.16 (1.01;1.33)	0.0413351	1.17 (1.02;1.35)	0.029663	1.16 (1.01;1.33)	0.0420701	1.12 (0.97;1.29)	0.118885	1.00 (0.93;1.08)	0.913443	1.00 (0.95;1.06)	0.922884
palm	Hyperparathyroidism	endocrine/metabolic	196	2.00 (1.73;2.33)	7.3178e-20	1.10 (0.95;1.26)	0.20121	1.27 (1.10;1.48)	0.00131169	1.12 (0.97;1.29)	0.127056	1.16 (1.01;1.34)	0.036786	1.19 (1.03;1.37)	0.0176946	1.08 (1.00;1.17)	0.0532717	1.04 (0.99;1.10)	0.0939437
pon3	Gastritis and duodenitis	digestive	2353	0.85 (0.82;0.89)	3.29709e-14	0.97 (0.94;1.01)	0.201236	0.90 (0.86;0.93)	1.729e-07	0.93 (0.89;0.97)	0.000294286	0.95 (0.91;0.99)	0.0137029	0.96 (0.92;1.00)	0.0351774	0.98 (0.96;1.01)	0.238986	1.00 (0.98;1.01)	0.616076
il12rb1	Essential hypertension	circulatory system	8567	1.09 (1.07;1.12)	8.84451e-16	0.99 (0.97;1.01)	0.20125	1.01 (0.99;1.03)	0.36473	1.00 (0.98;1.02)	0.92165	0.99 (0.97;1.01)	0.395386	0.99 (0.96;1.01)	0.167721	1.00 (0.99;1.01)	0.651175	1.01 (1.01;1.02)	0.000410958
fcrlb	Essential hypertension	circulatory system	8511	1.09 (1.06;1.11)	2.85108e-13	1.01 (0.99;1.04)	0.201291	1.06 (1.04;1.09)	3.39381e-08	1.03 (1.01;1.05)	0.0103629	1.03 (1.01;1.05)	0.00799478	1.02 (0.99;1.04)	0.141253	1.00 (0.99;1.02)	0.449566	1.01 (1.00;1.01)	0.121281
itga2	Respiratory failure	respiratory	962	0.82 (0.77;0.88)	4.17887e-09	0.96 (0.90;1.02)	0.201324	0.87 (0.82;0.93)	2.45181e-05	0.88 (0.82;0.93)	4.64712e-05	0.92 (0.86;0.98)	0.0066004	0.94 (0.88;1.00)	0.0572238	1.04 (1.01;1.07)	0.0153562	0.98 (0.95;1.00)	0.0864043
cdcp1	Viral pneumonia	respiratory	325	1.58 (1.40;1.78)	1.18879e-13	1.07 (0.96;1.20)	0.201332	1.51 (1.35;1.69)	2.62987e-13	1.33 (1.19;1.48)	4.07595e-07	1.16 (1.04;1.29)	0.00755658	1.11 (0.99;1.24)	0.0645819	1.02 (0.96;1.08)	0.501837	1.00 (0.96;1.04)	0.880552
il17c	Peripheral vascular disease, unspecified	circulatory system	560	1.34 (1.23;1.45)	1.93488e-11	1.06 (0.97;1.15)	0.201407	1.16 (1.07;1.26)	0.000584034	1.14 (1.04;1.24)	0.00286737	1.09 (1.01;1.19)	0.0338171	1.05 (0.96;1.14)	0.268566	1.00 (0.96;1.04)	0.972358	1.00 (0.97;1.04)	0.837264
rbfox3	Other disorders of stomach and duodenum	digestive	562	1.42 (1.30;1.56)	5.40729e-14	1.06 (0.97;1.15)	0.201419	1.15 (1.06;1.25)	0.00101512	1.16 (1.06;1.26)	0.000805809	1.10 (1.01;1.19)	0.0328784	1.07 (0.99;1.17)	0.0967832			0.98 (0.93;1.04)	0.543807
plxnb2	Abnormal results of function study of liver	digestive	943	1.26 (1.18;1.34)	1.26099e-11	1.04 (0.98;1.11)	0.201426	1.15 (1.08;1.23)	2.4046e-05	1.09 (1.03;1.17)	0.00626138	1.06 (0.99;1.13)	0.0750574	1.05 (0.99;1.12)	0.117658	1.01 (0.98;1.04)	0.443885	1.02 (1.00;1.05)	0.0599493
tgoln2	Urinary tract infection	genitourinary	3001	1.14 (1.10;1.18)	5.50045e-12	1.02 (0.99;1.06)	0.201432	1.03 (0.99;1.06)	0.15196	1.02 (0.98;1.06)	0.290526	1.02 (0.99;1.06)	0.184627	1.03 (0.99;1.07)	0.131026	1.00 (0.98;1.01)	0.708522	1.00 (0.99;1.02)	0.617251
mfap5	Cyst of kidney, acquired	genitourinary	491	1.32 (1.21;1.45)	3.22031e-09	1.06 (0.97;1.16)	0.201458	1.03 (0.94;1.12)	0.566277	1.05 (0.96;1.15)	0.309139	1.06 (0.97;1.17)	0.179222	1.06 (0.97;1.16)	0.205957	0.92 (0.86;0.99)	0.0260277	1.03 (1.00;1.07)	0.0363602
egfr	Nausea and vomiting	symptoms	2069	0.85 (0.82;0.89)	4.62979e-12	0.97 (0.93;1.02)	0.201493	0.90 (0.86;0.94)	1.28923e-06	0.91 (0.87;0.95)	1.38809e-05	0.94 (0.90;0.98)	0.00267433	0.94 (0.90;0.98)	0.00401093	1.00 (0.99;1.02)	0.696611	1.01 (0.99;1.02)	0.504368
cd27	Gastritis and duodenitis	digestive	2346	1.18 (1.13;1.23)	1.85147e-14	1.03 (0.99;1.07)	0.20154	1.06 (1.02;1.10)	0.00485493	1.06 (1.01;1.10)	0.00826035	1.05 (1.01;1.09)	0.0222817	1.04 (1.00;1.08)	0.0691054	1.01 (0.99;1.03)	0.483109	1.01 (0.99;1.02)	0.205406
il1rn	Other forms of chronic heart disease	circulatory system	968	1.48 (1.38;1.58)	3.00947e-31	1.04 (0.98;1.11)	0.201572	1.18 (1.11;1.26)	3.26096e-07	1.11 (1.04;1.19)	0.00142764	1.08 (1.01;1.15)	0.0204835	1.08 (1.01;1.15)	0.024367	1.00 (0.98;1.03)	0.818817	1.03 (1.00;1.05)	0.0209155
chchd10	Diaphragmatic hernia	digestive	3195	1.15 (1.10;1.19)	2.93191e-12	1.02 (0.99;1.06)	0.20158	1.06 (1.02;1.10)	0.00181445	1.05 (1.02;1.09)	0.00364245	1.03 (1.00;1.07)	0.0710437	1.02 (0.99;1.06)	0.204123	1.00 (0.98;1.02)	0.803494	1.00 (0.98;1.01)	0.56385
pcsk9	Alcohol-related disorders	mental disorders	745	1.32 (1.23;1.42)	7.70669e-14	1.05 (0.98;1.13)	0.201617	1.28 (1.19;1.38)	3.70124e-11	1.25 (1.16;1.34)	3.20363e-09	1.17 (1.09;1.25)	2.70231e-05	1.13 (1.05;1.21)	0.000893375	0.97 (0.91;1.03)	0.358057	1.00 (0.97;1.02)	0.79894
ccl16	Sleep apnea	neurological	776	1.51 (1.40;1.63)	1.53661e-27	1.05 (0.98;1.12)	0.201625	1.15 (1.07;1.23)	0.000121536	1.12 (1.04;1.20)	0.00164456	1.09 (1.02;1.17)	0.0155621	1.06 (0.99;1.14)	0.0806699	0.98 (0.94;1.01)	0.224979	1.00 (0.98;1.03)	0.941679
rnaset2	Atrial fibrillation and flutter	circulatory system	1480	1.18 (1.12;1.24)	6.61479e-10	0.97 (0.92;1.02)	0.201628	1.02 (0.97;1.08)	0.358593	1.02 (0.97;1.08)	0.37406	0.99 (0.94;1.05)	0.780316	0.98 (0.93;1.03)	0.459342	0.99 (0.96;1.01)	0.33286	1.00 (0.98;1.02)	0.821692
cxcl16	Abdominal pain	symptoms	3983	1.10 (1.07;1.14)	3.11541e-09	1.02 (0.99;1.05)	0.201634	1.06 (1.03;1.10)	0.000139918	1.06 (1.03;1.09)	0.000285623	1.04 (1.01;1.08)	0.0100066	1.02 (0.99;1.05)	0.18069	1.00 (0.98;1.01)	0.6597	0.99 (0.98;1.00)	0.0870648
egfr	Respiratory failure	respiratory	1013	0.72 (0.68;0.77)	1.81188e-23	0.96 (0.90;1.02)	0.201656	0.80 (0.75;0.85)	7.55262e-12	0.81 (0.76;0.86)	6.98223e-11	0.88 (0.83;0.94)	4.74628e-05	0.90 (0.85;0.96)	0.00141599	0.99 (0.97;1.02)	0.677511	0.97 (0.95;1.00)	0.0460615
asgr1	Delirium due to conditions classified elsewhere	mental disorders	784	1.24 (1.15;1.33)	7.77606e-09	0.95 (0.89;1.03)	0.201678	1.08 (1.01;1.16)	0.0262859	1.06 (0.99;1.14)	0.114064	1.02 (0.95;1.10)	0.564665	1.01 (0.94;1.08)	0.866773	0.96 (0.92;0.99)	0.0116391	1.00 (0.98;1.03)	0.938873
cntnap4	Tobacco use disorder	mental disorders	1732	0.85 (0.81;0.89)	2.87484e-11	0.97 (0.93;1.02)	0.201691	0.97 (0.93;1.02)	0.258143	0.97 (0.93;1.02)	0.262757	0.97 (0.93;1.02)	0.201691	0.97 (0.93;1.02)	0.201691	1.01 (0.99;1.02)	0.478782	1.01 (0.99;1.02)	0.365823
kynu	Sleep apnea	neurological	781	1.27 (1.18;1.37)	7.2786e-11	0.95 (0.89;1.02)	0.201705	1.16 (1.08;1.24)	7.11892e-05	1.07 (0.99;1.15)	0.0762346	1.00 (0.93;1.07)	0.969607	0.99 (0.92;1.06)	0.690747	0.95 (0.90;0.99)	0.0297451	1.00 (0.98;1.03)	0.789431
itga5	Hypovolemia	endocrine/metabolic	1218	1.25 (1.17;1.32)	2.8503e-13	1.04 (0.98;1.10)	0.201716	1.07 (1.01;1.13)	0.0291427	1.02 (0.96;1.08)	0.513082	1.00 (0.95;1.06)	0.983355	1.04 (0.98;1.10)	0.213045	0.96 (0.92;0.99)	0.0146572	1.02 (1.00;1.04)	0.121199
pigr	Vitamin D deficiency	endocrine/metabolic	953	1.35 (1.26;1.44)	3.73573e-19	1.04 (0.98;1.11)	0.201719	1.24 (1.16;1.32)	1.28778e-10	1.17 (1.10;1.25)	2.23899e-06	1.11 (1.05;1.19)	0.0009134	1.06 (1.00;1.13)	0.0643738	1.01 (0.96;1.07)	0.630235	1.02 (1.00;1.05)	0.0875431
pgf	Hyperlipidemia	endocrine/metabolic	1149	1.23 (1.15;1.32)	5.4392e-10	1.04 (0.98;1.10)	0.201736	1.12 (1.05;1.19)	0.000320541	1.04 (0.98;1.11)	0.202726	1.06 (1.00;1.13)	0.0438518	1.06 (1.00;1.12)	0.0641649	1.00 (0.97;1.02)	0.885423	0.99 (0.97;1.01)	0.291159
sema3f	Respiratory failure	respiratory	1002	1.37 (1.28;1.46)	1.55283e-21	0.96 (0.90;1.02)	0.201755	0.90 (0.85;0.96)	0.00152708	0.92 (0.86;0.98)	0.0086761	0.96 (0.90;1.02)	0.225423	0.96 (0.90;1.02)	0.162275	0.97 (0.94;1.01)	0.13652	0.98 (0.96;1.01)	0.142776
ncr1	Edema	symptoms	979	1.24 (1.16;1.32)	3.29458e-11	1.04 (0.98;1.11)	0.201764	1.10 (1.03;1.17)	0.0041158	1.11 (1.04;1.18)	0.00186039	1.07 (1.01;1.14)	0.032955	1.07 (1.00;1.13)	0.0491502	1.00 (0.97;1.04)	0.808859	1.00 (0.98;1.03)	0.841792
fabp4	Abnormal results of function study of liver	digestive	948	1.39 (1.30;1.49)	8.34004e-21	1.04 (0.98;1.11)	0.201791	1.15 (1.08;1.22)	3.28401e-05	1.15 (1.08;1.23)	2.6124e-05	1.09 (1.02;1.16)	0.011064	1.07 (1.00;1.14)	0.0550078	1.00 (0.97;1.04)	0.844466	1.01 (0.99;1.04)	0.36705
letm1	Arthropathy NOS	musculoskeletal	5580	1.09 (1.06;1.12)	3.65374e-10	1.02 (0.99;1.04)	0.201799	1.04 (1.02;1.07)	0.00206993	1.04 (1.01;1.07)	0.002904	1.03 (1.00;1.05)	0.0673315	1.02 (1.00;1.05)	0.10297			1.00 (0.99;1.01)	0.90712
tnfsf13b	Other diseases of respiratory system, NEC	respiratory	4010	1.17 (1.14;1.21)	4.87115e-22	1.02 (0.99;1.05)	0.201813	1.12 (1.09;1.16)	4.65154e-12	1.11 (1.07;1.15)	1.10732e-09	1.05 (1.02;1.09)	0.000872011	1.03 (1.00;1.07)	0.0352187	0.98 (0.96;1.00)	0.0391202	1.00 (0.99;1.01)	0.725052
ccnd2	Type 2 diabetes	endocrine/metabolic	2574	1.02 (0.98;1.06)	0.266405	0.98 (0.94;1.01)	0.201821	0.95 (0.92;0.99)	0.0159425	0.97 (0.93;1.01)	0.132778	0.97 (0.94;1.01)	0.154406	0.98 (0.94;1.01)	0.201821	0.91 (0.89;0.93)	2.65873e-15
siae	Hypoglycemia	endocrine/metabolic	359	1.37 (1.23;1.52)	9.79658e-09	1.07 (0.96;1.19)	0.201863	1.20 (1.08;1.34)	0.000831067	1.20 (1.08;1.33)	0.000860761	1.24 (1.11;1.38)	7.15909e-05	1.08 (0.97;1.20)	0.145566	1.05 (0.98;1.13)	0.172992	1.01 (0.97;1.05)	0.587739
lgals9	Vitamin B-complex deficiencies	endocrine/metabolic	506	1.48 (1.34;1.62)	5.04512e-16	1.06 (0.97;1.16)	0.201863	1.18 (1.08;1.29)	0.000318342	1.17 (1.07;1.28)	0.00074024	1.13 (1.04;1.24)	0.00564257	1.11 (1.02;1.22)	0.0192378	1.00 (0.96;1.04)	0.985777	0.98 (0.94;1.01)	0.139016
rnf149	Urinary incontinence	genitourinary	1027	1.26 (1.18;1.34)	7.86205e-13	1.04 (0.98;1.11)	0.201873	1.12 (1.06;1.19)	0.000232433	1.10 (1.03;1.17)	0.00227447	1.08 (1.02;1.15)	0.0101329	1.08 (1.01;1.14)	0.0184749	1.02 (0.99;1.05)	0.135505	1.01 (0.99;1.03)	0.521813
mzb1	Chronic renal failure [CKD]	genitourinary	2097	1.59 (1.52;1.66)	3.39284e-96	1.03 (0.98;1.07)	0.201883	1.12 (1.07;1.17)	8.70125e-07	1.06 (1.02;1.11)	0.00617292	1.05 (1.01;1.10)	0.0189854	1.04 (0.99;1.08)	0.0908467	0.99 (0.97;1.01)	0.345571	1.00 (0.99;1.02)	0.854094
bcan	Obesity	endocrine/metabolic	3082	0.65 (0.63;0.68)	1.02507e-112	0.98 (0.94;1.01)	0.201889	0.66 (0.63;0.68)	1.27147e-113	0.69 (0.67;0.72)	5.35509e-89	0.96 (0.93;1.00)	0.03265	0.97 (0.93;1.00)	0.0561902	0.99 (0.98;1.01)	0.346821	1.00 (0.99;1.02)	0.502824
stc2	Gout	endocrine/metabolic	841	1.38 (1.28;1.48)	3.92282e-18	1.05 (0.98;1.12)	0.201904	1.16 (1.08;1.24)	6.1227e-05	1.16 (1.08;1.25)	4.18829e-05	1.05 (0.98;1.13)	0.193564	1.06 (0.99;1.13)	0.12121	1.01 (0.98;1.03)	0.642698	1.01 (0.98;1.03)	0.611204
fgfbp2	Obesity	endocrine/metabolic	3039	1.10 (1.06;1.14)	2.91932e-07	1.02 (0.99;1.06)	0.201972	1.15 (1.11;1.19)	1.97186e-14	0.99 (0.96;1.03)	0.662416	1.01 (0.98;1.05)	0.43416	1.02 (0.98;1.06)	0.311843	0.99 (0.98;1.01)	0.414227	1.01 (1.00;1.02)	0.0803029
inhbb	Duodenitis	digestive	797	1.25 (1.17;1.35)	1.23865e-09	1.05 (0.98;1.12)	0.201973	1.08 (1.01;1.16)	0.0269295	1.07 (1.00;1.15)	0.0611785	1.06 (0.99;1.14)	0.0866677	1.05 (0.98;1.13)	0.154106	1.01 (0.98;1.04)	0.61473	1.00 (0.98;1.02)	0.990844
serpina11	Obstructive chronic bronchitis	respiratory	840	1.37 (1.27;1.47)	8.44877e-16	1.05 (0.98;1.12)	0.202064	1.28 (1.19;1.37)	1.79951e-11	1.26 (1.17;1.35)	3.22381e-10	1.22 (1.13;1.30)	3.17159e-08	1.19 (1.11;1.27)	1.0649e-06	0.99 (0.96;1.02)	0.527088	0.97 (0.94;1.00)	0.0210521
il15ra	Other chronic ischemic heart disease, unspecified	circulatory system	2244	1.17 (1.12;1.22)	2.27501e-13	1.03 (0.99;1.07)	0.202087	1.02 (0.98;1.06)	0.316416	1.04 (0.99;1.08)	0.0952272	1.02 (0.98;1.07)	0.272278	1.03 (0.99;1.07)	0.162147	0.99 (0.98;1.01)	0.494505	1.01 (0.99;1.02)	0.209528
plaur	Secondary malignancy of respiratory organs	neoplasms	606	1.35 (1.24;1.46)	8.8171e-12	1.05 (0.97;1.14)	0.2021	1.17 (1.07;1.27)	0.000411093	1.12 (1.03;1.21)	0.00882905	1.10 (1.01;1.19)	0.0244759	1.08 (0.99;1.17)	0.0694674	1.02 (0.98;1.06)	0.412433	1.01 (0.98;1.04)	0.525708
tfpi2	Acidosis	endocrine/metabolic	490	1.43 (1.30;1.57)	3.44358e-14	1.06 (0.97;1.16)	0.202146	1.12 (1.02;1.22)	0.015029	1.07 (0.97;1.17)	0.16119	1.08 (0.98;1.18)	0.10524	1.10 (1.01;1.21)	0.0292172	0.98 (0.93;1.03)	0.427908	1.00 (0.97;1.04)	0.889014
thy1	Vitamin D deficiency	endocrine/metabolic	965	1.31 (1.23;1.40)	2.6781e-16	1.04 (0.98;1.11)	0.202204	1.12 (1.06;1.20)	0.000317046	1.15 (1.08;1.23)	1.84574e-05	1.06 (1.00;1.13)	0.0661173	1.07 (1.00;1.14)	0.0529547	1.00 (0.96;1.04)	0.919228	1.00 (0.97;1.02)	0.739814
efna1	Diaphragmatic hernia	digestive	3271	1.14 (1.10;1.18)	3.03574e-13	1.02 (0.99;1.06)	0.202212	1.08 (1.04;1.11)	5.76467e-05	1.05 (1.01;1.09)	0.0058303	1.02 (0.99;1.06)	0.190113	1.02 (0.99;1.06)	0.253497	1.00 (0.98;1.01)	0.559145	0.99 (0.98;1.00)	0.168592
nedd9	Chronic renal failure [CKD]	genitourinary	1913	1.14 (1.09;1.19)	2.4481e-08	1.03 (0.98;1.08)	0.20222	1.01 (0.97;1.06)	0.638625	1.03 (0.98;1.08)	0.227818	1.03 (0.98;1.08)	0.195495	1.03 (0.98;1.08)	0.20222			0.99 (0.97;1.01)	0.24697
fgfr2	Tobacco use disorder	mental disorders	1824	1.22 (1.16;1.28)	7.84871e-16	1.03 (0.98;1.08)	0.20222	0.94 (0.90;0.99)	0.00963658	0.93 (0.89;0.97)	0.00230756	0.94 (0.89;0.98)	0.00600886	0.91 (0.87;0.96)	0.000147377	1.00 (0.98;1.02)	0.799145	1.01 (0.99;1.02)	0.338974
mesd	Hypercholesterolemia	endocrine/metabolic	5189	1.09 (1.06;1.12)	2.15036e-10	1.02 (0.99;1.05)	0.202309	1.08 (1.05;1.11)	1.20766e-07	1.04 (1.01;1.07)	0.00335636	1.02 (1.00;1.05)	0.0966634	1.02 (0.99;1.05)	0.202309			1.02 (1.01;1.03)	0.00080211
anxa10	Acidosis	endocrine/metabolic	477	1.37 (1.25;1.51)	1.64197e-11	1.06 (0.97;1.16)	0.202311	1.29 (1.18;1.41)	3.57865e-08	1.15 (1.05;1.26)	0.0027964	1.13 (1.03;1.24)	0.00857936	1.10 (1.01;1.21)	0.0315584	0.99 (0.95;1.04)	0.797733	1.00 (0.96;1.05)	0.878476
klf4	Heart failure NOS	circulatory system	1398	1.17 (1.11;1.24)	4.81232e-09	1.03 (0.98;1.09)	0.202322	1.03 (0.98;1.09)	0.224332	1.05 (0.99;1.10)	0.102308	1.04 (0.99;1.10)	0.149301	1.04 (0.98;1.09)	0.188434			1.00 (0.98;1.03)	0.73095
nt5c1a	Noninfectious gastroenteritis	digestive	1236	1.22 (1.15;1.30)	3.68906e-11	1.04 (0.98;1.10)	0.202379	1.10 (1.04;1.16)	0.00144009	1.07 (1.02;1.14)	0.0121919	1.06 (1.00;1.12)	0.0358861	1.09 (1.03;1.15)	0.00273433			1.01 (0.98;1.04)	0.582681
nt5c1a	Hemorrhage of gastrointestinal tract	digestive	1500	1.17 (1.11;1.24)	1.25721e-08	1.03 (0.98;1.09)	0.202394	1.09 (1.03;1.14)	0.00172672	1.07 (1.02;1.12)	0.0113955	1.06 (1.01;1.12)	0.0164943	1.07 (1.02;1.13)	0.00715889			1.01 (0.98;1.04)	0.521302
clec5a	Other anemias	hematopoietic	2444	1.20 (1.15;1.26)	4.16108e-18	1.03 (0.99;1.07)	0.202402	1.08 (1.04;1.12)	0.000232779	1.07 (1.03;1.11)	0.00131802	1.10 (1.06;1.15)	2.7591e-06	1.06 (1.02;1.11)	0.00261395	1.00 (0.98;1.02)	0.862497	1.00 (0.99;1.01)	0.993638
scarb2	Cerebrovascular disease	circulatory system	527	1.37 (1.24;1.50)	1.05603e-10	1.06 (0.97;1.15)	0.202416	1.14 (1.04;1.25)	0.00428927	1.14 (1.05;1.25)	0.00340722	1.12 (1.02;1.22)	0.0140709	1.08 (0.99;1.17)	0.0988618	1.02 (0.97;1.07)	0.400034	1.00 (0.97;1.03)	0.94621
fgfr2	Unstable angina (intermediate coronary syndrome)	circulatory system	405	1.36 (1.23;1.51)	5.21196e-09	1.07 (0.97;1.18)	0.20244	1.12 (1.02;1.24)	0.0206519	1.08 (0.98;1.20)	0.112328	1.07 (0.97;1.18)	0.190472	1.07 (0.97;1.18)	0.186993	1.00 (0.95;1.04)	0.896325	1.02 (0.98;1.05)	0.366717
cst3	Rheumatism, unspecified and fibrositis	musculoskeletal	393	1.36 (1.22;1.51)	9.35842e-09	1.07 (0.97;1.18)	0.20245	1.08 (0.98;1.20)	0.101965	1.06 (0.96;1.17)	0.260681	1.06 (0.96;1.17)	0.233389	1.07 (0.97;1.18)	0.20245	0.97 (0.93;1.02)	0.282861	1.00 (0.96;1.04)	0.960536
cd63	Diabetic retinopathy	endocrine/metabolic	398	1.32 (1.20;1.46)	3.11165e-08	1.07 (0.97;1.18)	0.202455	1.24 (1.12;1.37)	3.00104e-05	1.17 (1.06;1.29)	0.00197413	1.16 (1.05;1.28)	0.00280348	1.06 (0.96;1.17)	0.223726	1.01 (0.87;1.17)	0.893886	1.01 (0.98;1.05)	0.459408
pla2g1b	Hypoglycemia	endocrine/metabolic	364	0.73 (0.65;0.81)	1.54733e-09	0.94 (0.85;1.04)	0.202469	0.79 (0.71;0.88)	1.18383e-05	0.76 (0.68;0.84)	1.55538e-07	0.78 (0.70;0.86)	1.42504e-06	0.93 (0.84;1.03)	0.155057	1.06 (1.00;1.11)	0.0424582	1.03 (0.99;1.07)	0.148918
pilra	Renal failure NOS	genitourinary	241	1.85 (1.62;2.11)	5.27077e-20	1.09 (0.96;1.23)	0.202483	1.14 (1.00;1.29)	0.0443667	1.13 (1.00;1.28)	0.0545791	1.11 (0.98;1.26)	0.109122	1.07 (0.95;1.22)	0.273177	1.03 (0.97;1.10)	0.292199	1.01 (0.96;1.06)	0.70025
marco	Viral pneumonia	respiratory	330	1.38 (1.23;1.54)	1.58978e-08	1.07 (0.96;1.20)	0.202515	1.17 (1.05;1.30)	0.00498974	1.18 (1.05;1.31)	0.0039583	1.09 (0.98;1.21)	0.126538	1.09 (0.97;1.21)	0.137818	0.96 (0.90;1.01)	0.122457	0.99 (0.95;1.03)	0.630577
smpd1	E. coli	infectious diseases	815	1.22 (1.14;1.31)	3.05225e-08	1.05 (0.98;1.12)	0.202534	1.23 (1.15;1.32)	7.65749e-09	1.21 (1.13;1.30)	5.88601e-08	1.13 (1.05;1.21)	0.000683246	1.07 (1.00;1.15)	0.0469687	1.02 (0.98;1.06)	0.302763	1.02 (0.99;1.04)	0.192043
septin8	Tachycardia NOS	circulatory system	632	1.31 (1.20;1.42)	1.97252e-10	1.05 (0.97;1.14)	0.202544	1.13 (1.04;1.22)	0.00407805	1.14 (1.05;1.23)	0.00138008	1.11 (1.02;1.20)	0.0127766	1.07 (0.98;1.15)	0.113196	0.99 (0.95;1.03)	0.679583	0.99 (0.97;1.02)	0.679045
selenop	Other chronic ischemic heart disease, unspecified	circulatory system	2187	0.89 (0.85;0.93)	7.55804e-08	0.97 (0.93;1.01)	0.202551	0.89 (0.85;0.93)	3.70425e-08	0.89 (0.86;0.93)	5.75062e-08	0.91 (0.87;0.95)	1.20453e-05	0.96 (0.92;1.00)	0.030553	1.01 (0.99;1.03)	0.482494	1.03 (1.01;1.04)	0.00335671
agr3	Obesity	endocrine/metabolic	3040	1.30 (1.26;1.35)	3.36701e-47	1.02 (0.99;1.06)	0.202593	1.09 (1.05;1.13)	2.49223e-06	1.09 (1.05;1.12)	6.13874e-06	1.09 (1.05;1.13)	2.93709e-06	1.04 (1.01;1.08)	0.0219906			1.00 (0.98;1.01)	0.487257
gdf15	Cholelithiasis	digestive	1119	1.51 (1.41;1.62)	5.65195e-32	1.04 (0.98;1.10)	0.202594	1.20 (1.13;1.27)	4.96954e-09	1.18 (1.11;1.26)	4.81414e-08	1.15 (1.09;1.23)	2.84989e-06	1.08 (1.01;1.14)	0.0150838	1.01 (0.98;1.04)	0.391985
tff3	Pyelonephritis	genitourinary	280	1.40 (1.24;1.58)	3.39504e-08	1.08 (0.96;1.21)	0.202609	1.15 (1.02;1.30)	0.0230778	1.15 (1.02;1.30)	0.0188264	1.14 (1.02;1.28)	0.0262753	1.14 (1.01;1.28)	0.0295197	0.92 (0.80;1.04)	0.187114	0.99 (0.95;1.03)	0.55349
il6	Cholelithiasis with acute cholecystitis	digestive	250	1.48 (1.30;1.68)	2.46365e-09	1.08 (0.96;1.23)	0.202672	1.23 (1.09;1.40)	0.00125246	1.15 (1.01;1.31)	0.0312217	1.13 (0.99;1.28)	0.0635131	1.09 (0.96;1.24)	0.164191			1.02 (0.98;1.07)	0.343513
pcyt2	Obesity	endocrine/metabolic	3009	1.11 (1.07;1.15)	4.51106e-09	0.98 (0.94;1.01)	0.202681	1.10 (1.06;1.14)	2.61349e-07	1.04 (1.00;1.07)	0.0468941	0.98 (0.95;1.02)	0.277642	0.97 (0.94;1.01)	0.133405	1.05 (0.99;1.11)	0.0936372	1.00 (0.99;1.01)	0.673529
ncr3lg1	Respiratory failure	respiratory	979	1.21 (1.13;1.30)	2.78639e-08	1.04 (0.98;1.11)	0.202691	0.98 (0.91;1.04)	0.476304	1.01 (0.95;1.08)	0.735008	1.05 (0.99;1.12)	0.110855	1.08 (1.01;1.15)	0.0157731	1.01 (0.98;1.04)	0.510601	0.97 (0.95;1.00)	0.0419358
folr3	Congestive heart failure (CHF) NOS	circulatory system	900	1.24 (1.16;1.32)	6.11892e-10	0.96 (0.90;1.02)	0.202696	1.03 (0.96;1.10)	0.454252	1.02 (0.95;1.09)	0.561077	0.99 (0.92;1.05)	0.698318	0.97 (0.90;1.03)	0.322451	0.97 (0.93;1.01)	0.154023	1.02 (1.00;1.05)	0.0890823
cpox	Alcohol-related disorders	mental disorders	703	1.26 (1.17;1.36)	1.00101e-09	1.05 (0.97;1.13)	0.202708	1.20 (1.11;1.29)	2.00753e-06	1.10 (1.02;1.19)	0.0105873	1.05 (0.97;1.13)	0.203201	1.07 (0.99;1.15)	0.0943062	1.00 (0.97;1.04)	0.923976	1.03 (1.01;1.06)	0.0136517
hjv	Other acute and subacute forms of ischemic heart disease	circulatory system	355	1.36 (1.22;1.51)	1.64893e-08	1.07 (0.96;1.19)	0.20274	1.17 (1.05;1.30)	0.00471985	1.16 (1.04;1.29)	0.00651615	1.11 (1.00;1.23)	0.0566329	1.09 (0.98;1.21)	0.103948	1.04 (0.94;1.14)	0.460908	1.06 (1.02;1.10)	0.00323038
hrg	Other chronic nonalcoholic liver disease	digestive	669	1.28 (1.18;1.38)	4.26201e-10	1.05 (0.97;1.13)	0.202747	1.28 (1.19;1.38)	1.97094e-10	1.25 (1.16;1.35)	7.4261e-09	1.10 (1.02;1.19)	0.0164822	1.06 (0.98;1.14)	0.144698	1.01 (0.98;1.04)	0.444672	0.99 (0.97;1.02)	0.638248
il17c	Pneumococcal pneumonia	respiratory	1783	1.21 (1.16;1.27)	1.60851e-15	1.03 (0.98;1.08)	0.202753	1.11 (1.06;1.16)	1.565e-05	1.08 (1.03;1.13)	0.000951701	1.06 (1.01;1.11)	0.0129838	1.03 (0.99;1.08)	0.179239	0.98 (0.96;1.00)	0.0817397	1.00 (0.99;1.02)	0.747088
ca6	Bacterial infection NOS	infectious diseases	858	0.76 (0.71;0.82)	1.53187e-13	0.96 (0.89;1.02)	0.202798	0.81 (0.75;0.86)	3.57422e-10	0.83 (0.78;0.89)	7.81443e-08	0.85 (0.79;0.91)	2.28104e-06	0.90 (0.85;0.97)	0.00337129	1.00 (0.97;1.03)	0.850541	0.99 (0.96;1.01)	0.23706
ca6	Primary pulmonary hypertension	circulatory system	295	0.69 (0.61;0.78)	2.49331e-09	0.93 (0.83;1.04)	0.20282	0.77 (0.68;0.86)	7.32361e-06	0.78 (0.69;0.87)	1.57504e-05	0.81 (0.72;0.91)	0.000350166	0.87 (0.78;0.98)	0.0201227	1.06 (0.95;1.19)	0.280582	1.05 (0.95;1.16)	0.309966
adamts15	Heart failure NOS	circulatory system	1484	1.38 (1.31;1.45)	1.64271e-33	1.03 (0.98;1.09)	0.202924	1.01 (0.96;1.07)	0.602492	1.02 (0.96;1.07)	0.570915	1.04 (0.99;1.09)	0.154537	1.05 (1.00;1.10)	0.0693484	1.01 (0.98;1.04)	0.598408	0.97 (0.96;0.99)	0.00924943
amy2b	Diabetic retinopathy	endocrine/metabolic	373	0.71 (0.64;0.79)	8.29251e-11	0.94 (0.85;1.04)	0.202925	0.80 (0.73;0.89)	2.64683e-05	0.79 (0.71;0.87)	5.69622e-06	0.83 (0.75;0.91)	0.000237901	0.93 (0.84;1.03)	0.171328	0.96 (0.91;1.02)	0.237936	0.98 (0.94;1.02)	0.282244
apbb1ip	Iron deficiency anemias, unspecified or not due to blood loss	hematopoietic	1875	1.20 (1.15;1.26)	1.23294e-14	1.03 (0.98;1.08)	0.202926	1.04 (0.99;1.09)	0.0856388	1.06 (1.01;1.11)	0.0114755	1.04 (0.99;1.08)	0.131665	1.02 (0.97;1.06)	0.515519	1.00 (0.98;1.02)	0.996839	1.00 (0.98;1.02)	0.992064
fadd	Hypercholesterolemia	endocrine/metabolic	5165	1.08 (1.06;1.12)	6.59736e-09	1.02 (0.99;1.05)	0.202934	1.07 (1.04;1.10)	1.32853e-06	1.04 (1.01;1.07)	0.00772896	1.02 (0.99;1.05)	0.124267	1.02 (0.99;1.05)	0.202934	1.00 (0.98;1.01)	0.519285	1.00 (0.99;1.01)	0.497259
agrn	Tachycardia NOS	circulatory system	647	1.31 (1.20;1.41)	7.78397e-11	1.05 (0.97;1.14)	0.202943	1.10 (1.02;1.19)	0.0173889	1.11 (1.02;1.20)	0.010634	1.09 (1.01;1.18)	0.0274829	1.07 (0.99;1.15)	0.105871	0.99 (0.95;1.02)	0.462632	1.01 (0.98;1.04)	0.488684
rnase10	Respiratory failure	respiratory	961	1.21 (1.13;1.29)	1.21468e-08	1.04 (0.98;1.11)	0.202958	1.05 (0.98;1.12)	0.147595	1.04 (0.97;1.11)	0.260906	1.05 (0.98;1.12)	0.140768	1.05 (0.98;1.12)	0.159851	1.00 (0.97;1.04)	0.787524	0.97 (0.86;1.09)	0.61529
cd74	Sexual and gender identity disorders	mental disorders	372	1.44 (1.29;1.61)	1.19469e-10	1.07 (0.96;1.19)	0.202972	1.29 (1.16;1.43)	1.40517e-06	1.29 (1.16;1.43)	1.4791e-06	1.26 (1.14;1.40)	1.07468e-05	1.09 (0.98;1.21)	0.103295	1.01 (0.96;1.07)	0.61708	1.03 (0.99;1.07)	0.12092
lbp	Emphysema	respiratory	525	1.39 (1.28;1.52)	1.01553e-13	1.06 (0.97;1.15)	0.202981	1.14 (1.05;1.24)	0.00265575	1.10 (1.01;1.20)	0.0290212	1.09 (1.00;1.19)	0.0444332	1.08 (0.99;1.18)	0.0817163	1.04 (0.99;1.10)	0.144967	1.01 (0.97;1.04)	0.768089
tnfrsf8	Hyperparathyroidism	endocrine/metabolic	205	1.48 (1.29;1.71)	4.00494e-08	1.09 (0.95;1.26)	0.203005	1.10 (0.96;1.27)	0.17523	1.05 (0.92;1.21)	0.466332	1.08 (0.94;1.24)	0.273764	1.10 (0.96;1.27)	0.169879	0.96 (0.90;1.03)	0.295191	1.01 (0.96;1.06)	0.78174
cxcl14	Other mental disorder	mental disorders	6530	1.11 (1.08;1.15)	5.24875e-15	1.02 (0.99;1.04)	0.203056	1.11 (1.08;1.14)	1.37759e-15	1.07 (1.04;1.10)	3.12288e-07	1.02 (0.99;1.04)	0.159949	1.02 (0.99;1.05)	0.136724	1.00 (0.99;1.01)	0.516539	1.00 (0.99;1.01)	0.813699
lilra6	Acute renal failure	genitourinary	2345	1.14 (1.10;1.19)	1.43337e-10	1.03 (0.99;1.07)	0.20307	1.05 (1.01;1.09)	0.0192185	1.03 (0.99;1.07)	0.122839	1.03 (0.99;1.08)	0.106725	1.03 (0.99;1.07)	0.20307	0.99 (0.97;1.01)	0.365452	1.00 (0.99;1.02)	0.774978
lair1	Joint effusions	musculoskeletal	312	1.39 (1.24;1.56)	3.38626e-08	1.08 (0.96;1.20)	0.203077	1.14 (1.01;1.28)	0.0274696	1.12 (1.00;1.25)	0.0562711	1.10 (0.98;1.23)	0.112529	1.09 (0.98;1.22)	0.119927	1.02 (0.97;1.07)	0.43884	1.00 (0.96;1.04)	0.943922
tcn2	Type 2 diabetes	endocrine/metabolic	2692	1.35 (1.30;1.40)	1.05129e-51	1.02 (0.99;1.06)	0.203148	1.27 (1.22;1.32)	1.33041e-32	1.19 (1.15;1.24)	3.31275e-19	1.05 (1.01;1.09)	0.00726101	1.03 (1.00;1.07)	0.0875536	0.98 (0.96;1.00)	0.0238169	0.99 (0.97;1.00)	0.042531
srp14	Pneumococcal pneumonia	respiratory	1801	1.17 (1.12;1.23)	2.74143e-11	1.03 (0.98;1.08)	0.203177	1.15 (1.10;1.21)	4.13869e-09	1.02 (0.97;1.07)	0.378403	1.04 (0.99;1.09)	0.117763	1.05 (1.00;1.10)	0.0627939	1.00 (0.97;1.03)	0.958383	1.01 (0.99;1.03)	0.163549
cst3	Cerebral artery occlusion, with cerebral infarction	circulatory system	634	1.41 (1.30;1.54)	1.26973e-15	1.05 (0.97;1.14)	0.203241	1.07 (0.99;1.16)	0.0989378	1.05 (0.97;1.13)	0.240673	1.05 (0.97;1.13)	0.234926	1.05 (0.97;1.14)	0.203241	0.98 (0.95;1.02)	0.368515	1.03 (1.00;1.06)	0.0457918
creld1	Other diseases of lung	respiratory	396	1.35 (1.22;1.49)	9.5036e-09	1.07 (0.97;1.18)	0.203244	1.11 (1.00;1.22)	0.0460354	1.10 (1.00;1.22)	0.0617333	1.07 (0.97;1.19)	0.158598	1.07 (0.97;1.18)	0.198182	1.02 (0.97;1.07)	0.465619	1.01 (0.97;1.05)	0.512484
adamtsl2	Decubitus ulcer	dermatologic	611	1.49 (1.37;1.61)	7.89654e-22	1.05 (0.97;1.14)	0.203254	1.36 (1.26;1.48)	4.15056e-14	1.22 (1.13;1.32)	1.14117e-06	1.18 (1.09;1.28)	4.29932e-05	1.15 (1.06;1.24)	0.000907436	1.00 (0.96;1.03)	0.88882	0.98 (0.95;1.01)	0.269287
pla2g10	Hypercholesterolemia	endocrine/metabolic	5126	0.92 (0.89;0.95)	5.63366e-09	0.98 (0.96;1.01)	0.20326	0.89 (0.87;0.92)	1.31947e-15	0.90 (0.88;0.93)	1.19388e-13	0.89 (0.87;0.92)	1.93631e-15	0.96 (0.93;0.99)	0.00371732	0.99 (0.96;1.02)	0.466879	0.94 (0.93;0.95)	8.86896e-35
mad1l1	Postoperative infection	infectious diseases	545	1.29 (1.18;1.40)	1.32393e-08	1.06 (0.97;1.15)	0.203264	1.11 (1.02;1.20)	0.0210912	1.10 (1.01;1.20)	0.0263148	1.07 (0.98;1.17)	0.109361	1.07 (0.98;1.16)	0.131647	1.04 (0.96;1.13)	0.36002	1.01 (0.98;1.04)	0.55492
cant1	Acidosis	endocrine/metabolic	496	1.35 (1.23;1.47)	7.83339e-11	1.06 (0.97;1.16)	0.203329	1.05 (0.96;1.14)	0.323186	1.02 (0.93;1.11)	0.737493	1.05 (0.96;1.14)	0.317015	1.07 (0.98;1.17)	0.127002	1.01 (0.96;1.07)	0.637814	1.03 (1.00;1.07)	0.0570035
baiap2	Acidosis	endocrine/metabolic	473	1.45 (1.32;1.59)	2.36503e-15	1.06 (0.97;1.16)	0.203346	1.23 (1.13;1.35)	5.57133e-06	1.21 (1.10;1.32)	5.68168e-05	1.19 (1.08;1.30)	0.000214832	1.12 (1.02;1.23)	0.0147713	0.97 (0.92;1.01)	0.16584	0.98 (0.94;1.01)	0.20838
rnf149	Delirium dementia and amnestic and other cognitive disorders	mental disorders	531	1.31 (1.20;1.43)	3.16322e-09	1.06 (0.97;1.15)	0.203362	1.14 (1.04;1.24)	0.00338592	1.13 (1.03;1.23)	0.0065695	1.09 (1.01;1.19)	0.0378575	1.10 (1.01;1.19)	0.0329513	0.98 (0.94;1.02)	0.338289	1.01 (0.98;1.04)	0.576908
tnfrsf1b	Esophagitis, GERD and related diseases	digestive	1048	1.23 (1.16;1.31)	1.36804e-10	1.04 (0.98;1.11)	0.203368	1.10 (1.03;1.17)	0.00331509	1.09 (1.03;1.16)	0.0051172	1.07 (1.00;1.13)	0.0377309	1.05 (0.99;1.12)	0.0985144	1.03 (0.99;1.08)	0.17304	1.00 (0.98;1.02)	0.738167
crh	Respiratory failure	respiratory	976	0.84 (0.78;0.89)	3.32284e-08	1.04 (0.98;1.11)	0.20339	0.89 (0.83;0.94)	0.000196722	0.95 (0.89;1.02)	0.135119	0.96 (0.91;1.03)	0.264391	0.98 (0.92;1.04)	0.432615	0.97 (0.93;1.02)	0.244892	1.00 (0.97;1.02)	0.892943
rnase10	Other anemias	hematopoietic	2299	1.16 (1.11;1.20)	7.77876e-12	1.03 (0.99;1.07)	0.203395	1.06 (1.01;1.10)	0.0102997	1.04 (1.00;1.09)	0.0474923	1.03 (0.99;1.07)	0.164414	1.03 (0.99;1.07)	0.162825	1.00 (0.99;1.02)	0.610216	1.04 (0.97;1.11)	0.271441
f9	Proteinuria	endocrine/metabolic	205	1.51 (1.31;1.74)	1.19536e-08	1.09 (0.95;1.25)	0.20341	1.28 (1.12;1.47)	0.000432314	1.14 (0.99;1.31)	0.0609919	1.10 (0.96;1.26)	0.179694	1.07 (0.93;1.22)	0.355253	1.00 (0.93;1.07)	0.95697	1.00 (0.95;1.06)	0.993181
slitrk1	Diabetic retinopathy	endocrine/metabolic	381	0.60 (0.54;0.66)	1.35479e-21	0.94 (0.85;1.04)	0.20344	0.68 (0.62;0.76)	2.9913e-13	0.76 (0.68;0.84)	5.7387e-08	0.88 (0.79;0.97)	0.0107645	0.93 (0.84;1.02)	0.13762	1.01 (0.96;1.06)	0.720218	1.04 (1.00;1.08)	0.0304018
cpa2	Type 1 diabetes	endocrine/metabolic	212	1.63 (1.42;1.87)	1.39256e-12	1.09 (0.95;1.25)	0.203484	1.05 (0.92;1.20)	0.496459	1.08 (0.95;1.24)	0.243483	1.10 (0.96;1.26)	0.171109	1.08 (0.95;1.24)	0.246142	0.96 (0.91;1.02)	0.184817	1.04 (0.99;1.09)	0.155955
phospho1	Varicose veins of lower extremity, symptomtic	circulatory system	333	1.45 (1.29;1.63)	1.78771e-10	1.07 (0.96;1.19)	0.203508	1.12 (1.01;1.25)	0.0374444	1.17 (1.05;1.30)	0.00496225	1.09 (0.98;1.21)	0.117926	1.07 (0.96;1.19)	0.203508			1.04 (1.00;1.09)	0.0423606
krt18	Impaired fasting glucose	endocrine/metabolic	761	1.43 (1.32;1.54)	3.11977e-20	1.05 (0.97;1.13)	0.203509	1.10 (1.02;1.18)	0.0115702	1.09 (1.01;1.17)	0.0221243	1.08 (1.01;1.16)	0.0333233	1.05 (0.98;1.13)	0.164419	1.03 (1.00;1.06)	0.0894485	1.00 (0.97;1.02)	0.82375
bpifb2	Other specified erythematous conditions	dermatologic	258	1.44 (1.27;1.63)	1.16037e-08	1.08 (0.96;1.22)	0.203518	1.11 (0.98;1.25)	0.113286	1.10 (0.98;1.25)	0.116842	1.10 (0.97;1.24)	0.14242	1.08 (0.96;1.22)	0.191807	1.02 (0.96;1.08)	0.562403	1.04 (0.99;1.09)	0.106341
b3gnt7	Sexual and gender identity disorders	mental disorders	351	1.46 (1.31;1.63)	5.60723e-12	1.07 (0.96;1.19)	0.203539	1.45 (1.30;1.60)	3.75068e-12	1.43 (1.29;1.58)	2.13468e-11	1.23 (1.11;1.36)	0.000100581	1.13 (1.02;1.25)	0.0199113	1.01 (0.96;1.06)	0.755668	1.01 (0.97;1.05)	0.775415
plxdc2	Rheumatoid arthritis and other inflammatory polyarthropathies	musculoskeletal	238	0.87 (0.77;0.99)	0.03775	0.92 (0.81;1.05)	0.203583	0.90 (0.79;1.02)	0.0981678	0.90 (0.79;1.02)	0.109692	0.91 (0.80;1.03)	0.133625	0.92 (0.81;1.05)	0.22102	0.97 (0.91;1.02)	0.24431	0.86 (0.83;0.90)	3.47493e-11
igfbp4	Heart valve replaced	circulatory system	335	1.43 (1.27;1.61)	5.07228e-09	0.93 (0.83;1.04)	0.203676	1.05 (0.94;1.18)	0.376264	1.09 (0.97;1.22)	0.147152	1.02 (0.91;1.14)	0.772889	0.99 (0.88;1.10)	0.827866	1.00 (0.95;1.04)	0.86509	0.98 (0.94;1.02)	0.426403
tnfrsf10a	Cardiac pacemaker in situ	circulatory system	680	1.42 (1.31;1.54)	3.29267e-18	1.05 (0.97;1.13)	0.203717	1.24 (1.15;1.34)	5.87705e-08	1.21 (1.12;1.31)	1.00362e-06	1.11 (1.03;1.20)	0.00898896	1.08 (1.01;1.17)	0.0365234	1.00 (0.97;1.03)	0.974525	1.01 (0.98;1.03)	0.708682
grhpr	Hypercholesterolemia	endocrine/metabolic	5026	1.13 (1.10;1.16)	1.05284e-17	1.02 (0.99;1.05)	0.203731	1.12 (1.09;1.15)	1.20899e-15	1.06 (1.03;1.09)	0.000158693	1.03 (1.00;1.06)	0.0448136	1.03 (1.00;1.06)	0.0475068	1.00 (0.98;1.01)	0.533169	1.01 (1.00;1.02)	0.0181362
vamp5	Congestive heart failure (CHF) NOS	circulatory system	874	1.27 (1.18;1.36)	1.23904e-11	1.04 (0.98;1.12)	0.203733	1.03 (0.96;1.10)	0.416888	1.05 (0.98;1.12)	0.155692	1.06 (0.99;1.14)	0.0856456	1.05 (0.98;1.13)	0.128251	1.01 (0.97;1.04)	0.692278	1.03 (1.00;1.06)	0.0909551
plb1	Essential hypertension	circulatory system	8497	0.92 (0.90;0.94)	2.93162e-12	0.99 (0.97;1.01)	0.20377	0.93 (0.91;0.95)	6.31498e-12	0.95 (0.93;0.97)	1.34918e-06	0.98 (0.96;1.00)	0.0490047	0.98 (0.96;1.00)	0.127768	0.99 (0.98;1.00)	0.125664	1.00 (0.99;1.01)	0.594066
acy1	Heart failure NOS	circulatory system	1506	1.18 (1.11;1.24)	9.26588e-09	0.97 (0.92;1.02)	0.203779	1.10 (1.04;1.16)	0.000417432	1.12 (1.06;1.18)	2.89124e-05	1.07 (1.02;1.13)	0.00651993	1.00 (0.95;1.05)	0.912607	1.04 (0.96;1.13)	0.33217	0.97 (0.96;0.99)	0.00916522
chit1	Respiratory failure	respiratory	1005	1.18 (1.11;1.26)	2.85586e-07	1.04 (0.98;1.10)	0.20379	1.19 (1.12;1.26)	2.48311e-08	1.11 (1.04;1.18)	0.000751255	1.06 (1.00;1.13)	0.0492571	1.05 (0.99;1.12)	0.0836771	1.01 (0.97;1.04)	0.64705	1.00 (0.98;1.03)	0.932421
furin	Late effects of cerebrovascular disease	circulatory system	320	1.40 (1.25;1.58)	8.95941e-09	1.07 (0.96;1.20)	0.2038	1.23 (1.10;1.38)	0.000320412	1.19 (1.06;1.33)	0.00227705	1.11 (0.99;1.24)	0.066827	1.11 (0.99;1.24)	0.0660298	1.01 (0.96;1.07)	0.676349	0.97 (0.93;1.01)	0.124229
itgbl1	Essential hypertension	circulatory system	8509	1.17 (1.14;1.20)	2.00821e-41	1.01 (0.99;1.04)	0.203834	1.09 (1.07;1.12)	1.16625e-15	1.11 (1.08;1.13)	2.27524e-19	1.08 (1.05;1.10)	2.56902e-11	1.05 (1.03;1.07)	1.21974e-05	1.00 (0.99;1.01)	0.363423	1.00 (0.99;1.01)	0.982467
vwa1	Chemotherapy	neoplasms	2013	1.15 (1.10;1.20)	5.55988e-10	1.03 (0.98;1.08)	0.203869	1.08 (1.03;1.13)	0.000722405	1.07 (1.03;1.12)	0.0018715	1.06 (1.01;1.10)	0.0136109	1.05 (1.00;1.10)	0.035656	0.99 (0.96;1.03)	0.658827	1.00 (0.98;1.02)	0.983808
crh	Constipation	digestive	2974	0.90 (0.87;0.93)	1.49295e-08	0.98 (0.94;1.01)	0.203885	0.92 (0.89;0.95)	3.58845e-06	0.94 (0.90;0.97)	0.000399414	0.95 (0.92;0.98)	0.00504505	0.95 (0.92;0.99)	0.0107175	0.98 (0.96;1.01)	0.137583	1.00 (0.99;1.02)	0.656933
pcbd1	Hypoglycemia	endocrine/metabolic	329	1.34 (1.19;1.50)	7.65104e-07	0.93 (0.83;1.04)	0.203915	1.39 (1.24;1.55)	1.09314e-08	1.16 (1.04;1.30)	0.00798888	1.09 (0.97;1.22)	0.134309	0.89 (0.80;1.00)	0.0410308	0.96 (0.91;1.01)	0.108969	1.03 (0.99;1.08)	0.111391
il18bp	Abnormal results of function study of liver	digestive	936	1.32 (1.23;1.41)	8.14948e-16	1.04 (0.98;1.11)	0.203953	1.09 (1.02;1.17)	0.00777156	1.09 (1.02;1.16)	0.0122005	1.05 (0.99;1.12)	0.123172	1.06 (0.99;1.13)	0.0980884	1.00 (0.94;1.07)	0.98104	1.01 (0.99;1.03)	0.330432
hspa1a	Acute renal failure	genitourinary	2437	1.12 (1.07;1.17)	5.70013e-08	1.03 (0.99;1.07)	0.203968	1.12 (1.08;1.17)	2.15993e-08	1.09 (1.05;1.14)	1.16103e-05	1.09 (1.05;1.13)	3.24355e-05	1.04 (1.00;1.08)	0.083835	0.94 (0.87;1.01)	0.0856491	1.00 (0.99;1.02)	0.757802
lcn2	Type 2 diabetes	endocrine/metabolic	2551	1.12 (1.08;1.17)	3.46892e-08	0.98 (0.94;1.01)	0.203973	0.80 (0.77;0.83)	5.14896e-29	0.85 (0.81;0.88)	3.42355e-17	0.93 (0.90;0.97)	0.000626259	0.96 (0.92;1.00)	0.0405507	0.99 (0.97;1.01)	0.494989	1.01 (0.99;1.02)	0.345642
tomm20	Unspecified monoarthritis	musculoskeletal	2758	1.12 (1.08;1.16)	4.41147e-09	1.02 (0.99;1.06)	0.203979	1.05 (1.02;1.09)	0.00620139	1.06 (1.02;1.10)	0.00362436	1.03 (0.99;1.07)	0.149528	1.02 (0.98;1.06)	0.296918			0.99 (0.98;1.00)	0.140997
nbl1	Myocardial infarction	circulatory system	1616	1.27 (1.20;1.33)	9.61802e-20	1.03 (0.98;1.09)	0.20398	1.04 (0.99;1.09)	0.148802	1.03 (0.98;1.09)	0.213025	1.04 (0.99;1.09)	0.149719	1.02 (0.97;1.08)	0.354067	1.00 (0.98;1.02)	0.884651	1.00 (0.98;1.02)	0.862771
orm1	Circulatory disease NEC	circulatory system	3281	1.15 (1.11;1.19)	7.76447e-15	1.02 (0.99;1.06)	0.203983	1.03 (1.00;1.07)	0.0819197	1.04 (1.01;1.08)	0.0207544	1.03 (0.99;1.06)	0.154041	1.03 (1.00;1.07)	0.0569857	1.01 (0.99;1.03)	0.229963	0.98 (0.97;0.99)	0.000523585
adgre1	Sleep apnea	neurological	740	1.27 (1.18;1.36)	2.76504e-10	1.05 (0.97;1.13)	0.203987	1.13 (1.05;1.21)	0.000906971	1.12 (1.05;1.21)	0.00160422	1.04 (0.97;1.12)	0.239046	1.05 (0.97;1.13)	0.205429	1.05 (1.01;1.09)	0.0176809	1.01 (0.99;1.04)	0.324143
pon3	Acidosis	endocrine/metabolic	489	0.64 (0.59;0.71)	1.30311e-20	0.94 (0.86;1.03)	0.203999	0.69 (0.63;0.76)	2.59699e-15	0.80 (0.73;0.88)	2.16409e-06	0.88 (0.80;0.96)	0.00501971	0.91 (0.83;0.99)	0.0321297	0.99 (0.93;1.06)	0.792973	1.02 (0.98;1.06)	0.275177
stc1	Vitamin D deficiency	endocrine/metabolic	965	1.29 (1.21;1.38)	3.27028e-14	1.04 (0.98;1.11)	0.204008	1.08 (1.02;1.16)	0.0127591	1.05 (0.98;1.12)	0.144056	1.06 (0.99;1.13)	0.0993883	1.03 (0.97;1.10)	0.30961	1.00 (0.96;1.04)	0.977964	1.00 (0.98;1.03)	0.863081
apom	Cholelithiasis	digestive	1110	0.77 (0.72;0.81)	2.85848e-18	0.96 (0.91;1.02)	0.204022	0.90 (0.85;0.95)	0.000420083	0.97 (0.91;1.03)	0.260688	0.96 (0.90;1.02)	0.169177	0.96 (0.91;1.02)	0.224497	1.00 (0.95;1.04)	0.897392	0.96 (0.94;0.98)	4.98647e-05
efna4	Sexual and gender identity disorders	mental disorders	367	1.51 (1.36;1.68)	2.21759e-14	1.07 (0.96;1.18)	0.204064	1.42 (1.28;1.57)	2.97649e-11	1.39 (1.26;1.55)	2.39064e-10	1.18 (1.06;1.31)	0.00172891	1.15 (1.04;1.28)	0.00732604	1.12 (0.93;1.36)	0.216317	1.05 (1.01;1.10)	0.00682983
st6gal1	Tobacco use disorder	mental disorders	1829	1.37 (1.31;1.44)	1.79521e-40	1.03 (0.98;1.08)	0.2041	1.27 (1.21;1.33)	2.29024e-23	1.18 (1.13;1.24)	6.38799e-13	1.16 (1.11;1.22)	1.33402e-10	1.06 (1.01;1.11)	0.0187709	1.01 (0.99;1.03)	0.321799	0.99 (0.97;1.01)	0.202725
ifi30	Asthma	respiratory	1175	1.26 (1.18;1.33)	1.31593e-13	1.04 (0.98;1.10)	0.204121	1.11 (1.04;1.17)	0.000718421	1.11 (1.05;1.18)	0.000410559	1.10 (1.04;1.17)	0.000799385	1.09 (1.02;1.15)	0.00534863	1.03 (1.01;1.06)	0.0100569	0.98 (0.96;1.00)	0.0674449
siglec7	Essential hypertension	circulatory system	8662	1.22 (1.19;1.25)	4.69747e-70	1.01 (0.99;1.04)	0.204144	1.12 (1.09;1.14)	2.64897e-23	1.09 (1.07;1.12)	4.5119e-16	1.06 (1.04;1.09)	1.78177e-08	1.02 (1.00;1.04)	0.0628473	1.00 (0.99;1.01)	0.551575	1.00 (1.00;1.01)	0.202097
ptprr	Respiratory failure	respiratory	978	0.95 (0.90;1.02)	0.144539	0.96 (0.90;1.02)	0.204184	0.82 (0.77;0.88)	2.82002e-09	0.83 (0.78;0.89)	3.27158e-08	0.92 (0.86;0.98)	0.00678396	0.95 (0.89;1.01)	0.102454	1.05 (0.95;1.17)	0.309934	1.00 (0.96;1.03)	0.768602
c19orf12	Chronic renal failure [CKD]	genitourinary	2037	1.15 (1.09;1.20)	3.38412e-09	0.97 (0.93;1.02)	0.204188	1.19 (1.14;1.24)	3.69396e-15	1.00 (0.96;1.04)	0.982879	0.99 (0.95;1.04)	0.707458	0.98 (0.93;1.02)	0.25952	0.99 (0.88;1.11)	0.857861	0.99 (0.98;1.01)	0.40329
lair1	Hemorrhage of gastrointestinal tract	digestive	1549	1.19 (1.13;1.26)	4.27113e-11	1.03 (0.98;1.09)	0.204223	1.08 (1.03;1.14)	0.00330416	1.07 (1.01;1.12)	0.0130049	1.05 (0.99;1.10)	0.080034	1.05 (0.99;1.10)	0.0808425	1.00 (0.98;1.03)	0.827195	1.00 (0.98;1.01)	0.694569
creld1	Orthostatic hypotension	circulatory system	706	1.28 (1.19;1.38)	2.63196e-10	1.05 (0.97;1.13)	0.204227	1.14 (1.06;1.23)	0.000748725	1.14 (1.06;1.23)	0.000427251	1.11 (1.03;1.20)	0.00606575	1.09 (1.01;1.17)	0.0295669	0.96 (0.93;1.00)	0.0260108	1.01 (0.98;1.04)	0.390209
lpcat2	Bacterial infection NOS	infectious diseases	852	1.25 (1.16;1.33)	2.77865e-10	1.04 (0.98;1.12)	0.204229	1.09 (1.02;1.17)	0.0127832	1.07 (1.00;1.15)	0.0454698	1.07 (1.00;1.14)	0.0672216	1.05 (0.99;1.13)	0.123249	0.99 (0.95;1.04)	0.784913
cilp	Bacterial infection NOS	infectious diseases	836	1.29 (1.20;1.39)	2.38444e-12	1.04 (0.98;1.12)	0.204231	1.16 (1.08;1.24)	2.07406e-05	1.14 (1.06;1.22)	0.000257735	1.08 (1.01;1.16)	0.0201594	1.06 (0.99;1.13)	0.112633	1.00 (0.97;1.03)	0.958537	1.00 (0.97;1.02)	0.772318
cntn1	Bacterial infection NOS	infectious diseases	866	0.79 (0.73;0.85)	5.95011e-11	0.96 (0.90;1.02)	0.204245	0.82 (0.76;0.88)	8.12851e-08	0.86 (0.80;0.92)	6.59454e-06	0.90 (0.84;0.96)	0.00253855	0.90 (0.84;0.97)	0.00268149	1.01 (0.98;1.04)	0.371744	1.00 (0.98;1.03)	0.877196
rabep1	Hypercholesterolemia	endocrine/metabolic	4880	1.10 (1.07;1.14)	8.58918e-12	1.02 (0.99;1.05)	0.204246	1.04 (1.01;1.07)	0.0071816	1.04 (1.01;1.07)	0.00911482	1.02 (0.99;1.05)	0.151937	1.02 (0.99;1.05)	0.204246	0.99 (0.98;1.00)	0.0393265	1.02 (1.01;1.03)	0.0015375
lgals9	Influenza	respiratory	417	1.42 (1.28;1.57)	1.17583e-11	1.06 (0.97;1.17)	0.204247	1.13 (1.02;1.25)	0.0143032	1.13 (1.02;1.24)	0.0179439	1.08 (0.98;1.19)	0.136348	1.09 (0.99;1.20)	0.0778167	0.99 (0.95;1.04)	0.806579	1.02 (0.99;1.06)	0.189922
gsn	Acidosis	endocrine/metabolic	478	0.78 (0.71;0.85)	5.14399e-08	0.94 (0.86;1.03)	0.204281	0.74 (0.67;0.81)	5.24343e-11	0.75 (0.68;0.82)	2.45594e-10	0.84 (0.76;0.91)	9.33e-05	0.87 (0.80;0.95)	0.0030009	0.97 (0.86;1.10)	0.681444	0.99 (0.96;1.03)	0.620254
creld1	Pneumococcal pneumonia	respiratory	1733	1.32 (1.25;1.38)	3.26194e-28	1.03 (0.98;1.08)	0.204288	1.09 (1.04;1.14)	0.00037406	1.10 (1.04;1.15)	0.000176125	1.06 (1.01;1.12)	0.0103535	1.05 (1.00;1.10)	0.0663527	0.99 (0.97;1.02)	0.583842	0.99 (0.98;1.01)	0.57318
prss8	Umbilical hernia	digestive	460	1.33 (1.20;1.47)	2.88437e-08	1.06 (0.97;1.17)	0.204293	1.16 (1.05;1.27)	0.00297224	1.15 (1.05;1.27)	0.00328056	1.13 (1.03;1.24)	0.00990627	1.07 (0.98;1.18)	0.144484	0.97 (0.93;1.01)	0.134146	0.98 (0.95;1.02)	0.317334
pgf	Renal failure NOS	genitourinary	243	2.22 (1.93;2.56)	3.08548e-28	1.09 (0.96;1.24)	0.204313	1.10 (0.96;1.26)	0.174812	1.12 (0.98;1.28)	0.098979	1.15 (1.01;1.31)	0.0319441	1.12 (0.98;1.27)	0.0939109	1.03 (0.97;1.09)	0.328424	1.03 (0.98;1.08)	0.200806
neb	Obesity	endocrine/metabolic	2933	1.11 (1.07;1.15)	1.47407e-08	1.02 (0.99;1.06)	0.20433	1.04 (1.00;1.08)	0.0426251	1.04 (1.01;1.08)	0.0206519	1.02 (0.99;1.06)	0.20433	1.02 (0.99;1.06)	0.20433			1.02 (0.99;1.06)	0.252666
cdhr2	Sleep apnea	neurological	766	1.54 (1.42;1.67)	2.94834e-25	0.95 (0.89;1.03)	0.204361	1.21 (1.12;1.31)	9.164e-07	0.90 (0.83;0.97)	0.00470113	0.95 (0.88;1.02)	0.168216	0.94 (0.87;1.01)	0.0905998	0.99 (0.96;1.02)	0.55752	1.00 (0.97;1.02)	0.818025
lamb1	Congestive heart failure (CHF) NOS	circulatory system	835	1.31 (1.23;1.41)	9.1265e-15	1.05 (0.98;1.12)	0.204393	1.19 (1.11;1.27)	1.15376e-06	1.11 (1.04;1.19)	0.00257497	1.10 (1.02;1.18)	0.00898046	1.07 (1.00;1.15)	0.0477258	1.02 (0.99;1.05)	0.22101	1.02 (0.99;1.05)	0.131212
ifi30	Other abnormal blood chemistry	symptoms	1403	1.31 (1.24;1.39)	9.39952e-21	1.04 (0.98;1.09)	0.204404	1.10 (1.04;1.16)	0.00059619	1.11 (1.05;1.17)	9.31582e-05	1.09 (1.03;1.15)	0.00137407	1.07 (1.01;1.13)	0.0134274	1.00 (0.97;1.02)	0.800308	1.02 (1.00;1.04)	0.0672592
ulbp2	Mitral valve disease	circulatory system	997	1.29 (1.21;1.38)	4.05397e-15	1.04 (0.98;1.11)	0.204413	1.11 (1.05;1.19)	0.000868345	1.11 (1.04;1.18)	0.00160984	1.08 (1.01;1.15)	0.0159006	1.06 (1.00;1.13)	0.0583443	1.01 (0.98;1.03)	0.713953	1.01 (0.99;1.04)	0.220932
dll1	Swelling of limb	symptoms	352	1.39 (1.25;1.55)	2.3983e-09	1.07 (0.96;1.19)	0.204431	1.11 (1.00;1.24)	0.0458397	1.08 (0.97;1.20)	0.152843	1.08 (0.97;1.20)	0.155641	1.09 (0.98;1.21)	0.122976	0.97 (0.93;1.02)	0.249179	0.99 (0.96;1.03)	0.784735
lgals1	Duodenitis	digestive	829	1.23 (1.14;1.32)	1.32916e-08	1.05 (0.98;1.12)	0.204497	1.06 (0.99;1.14)	0.099485	1.05 (0.98;1.13)	0.143737	1.07 (1.00;1.14)	0.0584277	1.06 (0.99;1.14)	0.0912257	1.00 (0.97;1.03)	0.978259	0.97 (0.94;1.00)	0.0846952
akr1c4	Essential hypertension	circulatory system	8526	1.08 (1.05;1.10)	1.5638e-11	1.01 (0.99;1.04)	0.204569	1.03 (1.01;1.06)	0.00151092	1.02 (1.00;1.04)	0.0787069	1.01 (0.99;1.04)	0.204569	1.01 (0.99;1.04)	0.204569	1.00 (0.99;1.01)	0.459207
megf9	Other mental disorder	mental disorders	6684	1.08 (1.06;1.11)	5.83743e-10	1.02 (0.99;1.04)	0.204584	1.05 (1.02;1.07)	0.000298221	1.06 (1.03;1.09)	5.02782e-06	1.03 (1.01;1.06)	0.0110554	1.04 (1.02;1.07)	0.00143843	1.01 (0.99;1.02)	0.331032	1.00 (0.99;1.01)	0.867671
ogn	Phlebitis and thrombophlebitis of lower extremities	circulatory system	620	1.32 (1.21;1.43)	2.4247e-10	1.05 (0.97;1.14)	0.204585	1.10 (1.02;1.19)	0.0167966	1.11 (1.03;1.20)	0.00975238	1.08 (1.00;1.17)	0.0593451	1.08 (0.99;1.17)	0.0675915	0.99 (0.96;1.02)	0.542882	1.01 (0.98;1.04)	0.576311
acta2	Cardiac arrest	circulatory system	318	1.50 (1.32;1.70)	4.72641e-10	1.08 (0.96;1.21)	0.204618	1.20 (1.07;1.34)	0.00222061	1.19 (1.06;1.33)	0.00374054	1.17 (1.04;1.31)	0.00798254	1.19 (1.06;1.33)	0.00353634	0.98 (0.93;1.03)	0.464021
nos1	Other diseases of respiratory system, NEC	respiratory	3882	1.10 (1.06;1.14)	2.52108e-08	1.02 (0.99;1.05)	0.20464	1.01 (0.98;1.05)	0.4016	1.03 (1.00;1.07)	0.0545399	1.04 (1.01;1.08)	0.0102015	1.03 (1.00;1.06)	0.0736686	1.01 (0.99;1.02)	0.312656	1.01 (1.00;1.03)	0.0188426
chad	Hypopotassemia	endocrine/metabolic	738	0.82 (0.77;0.88)	1.27952e-07	0.95 (0.89;1.03)	0.204665	0.79 (0.73;0.85)	1.00196e-10	0.83 (0.77;0.89)	2.96128e-07	0.88 (0.82;0.95)	0.000743249	0.92 (0.86;0.99)	0.0297087	0.99 (0.90;1.09)	0.891318	1.01 (0.99;1.04)	0.377676
polr2f	Other abnormal blood chemistry	symptoms	1471	1.20 (1.14;1.27)	1.13486e-11	1.03 (0.98;1.09)	0.204673	1.07 (1.01;1.13)	0.0137151	1.07 (1.02;1.13)	0.00910382	1.03 (0.98;1.09)	0.203271	1.04 (0.99;1.09)	0.156002			1.02 (1.00;1.04)	0.11806
sele	Altered mental status	mental disorders	857	1.22 (1.14;1.31)	1.18519e-08	1.04 (0.98;1.12)	0.204685	1.07 (1.00;1.15)	0.0519931	1.12 (1.04;1.19)	0.00148829	1.09 (1.02;1.16)	0.0155296	1.10 (1.03;1.18)	0.00596122	1.02 (0.98;1.05)	0.311937	1.02 (1.00;1.05)	0.100923
scara5	Other abnormal blood chemistry	symptoms	1492	1.18 (1.11;1.24)	4.54298e-09	1.03 (0.98;1.09)	0.204688	1.03 (0.98;1.08)	0.270437	1.04 (0.98;1.09)	0.182892	1.04 (0.99;1.10)	0.114554	1.05 (1.00;1.11)	0.0441229	0.99 (0.97;1.02)	0.665811	1.01 (0.99;1.03)	0.475694
ctsz	Type 2 diabetes with ophthalmic manifestations	endocrine/metabolic	416	1.79 (1.62;1.97)	2.13569e-30	1.06 (0.97;1.17)	0.204714	1.40 (1.27;1.54)	1.2157e-11	1.35 (1.22;1.48)	1.78784e-09	1.29 (1.17;1.42)	1.72804e-07	1.28 (1.16;1.41)	6.82073e-07	0.95 (0.85;1.06)	0.388063	1.02 (0.98;1.06)	0.253885
crip2	Abnormal results of function study of liver	digestive	930	1.23 (1.15;1.32)	4.01192e-09	1.04 (0.98;1.11)	0.204734	1.08 (1.02;1.16)	0.0159998	1.08 (1.02;1.16)	0.014009	1.06 (0.99;1.13)	0.08123	1.05 (0.99;1.12)	0.1104	0.99 (0.97;1.02)	0.65313	1.01 (0.98;1.03)	0.520624
acp5	Chronic renal failure [CKD]	genitourinary	2104	1.22 (1.16;1.27)	5.63136e-17	1.03 (0.98;1.07)	0.204765	1.03 (0.99;1.08)	0.194847	1.04 (0.99;1.08)	0.0881557	1.05 (1.01;1.10)	0.0249884	1.11 (1.06;1.16)	2.52084e-06	0.99 (0.97;1.01)	0.341751	0.99 (0.98;1.01)	0.529109
ret	Diabetic retinopathy	endocrine/metabolic	394	1.78 (1.60;1.98)	3.11345e-27	1.07 (0.97;1.18)	0.204767	1.66 (1.50;1.84)	1.03196e-22	1.16 (1.05;1.29)	0.00349851	1.17 (1.06;1.30)	0.00173942	1.14 (1.03;1.26)	0.010781	1.05 (0.99;1.10)	0.0912981	1.02 (0.98;1.06)	0.37687
egfr	Personal history of diseases of digestive system	digestive	3055	0.87 (0.84;0.90)	1.63761e-13	0.98 (0.94;1.01)	0.204786	0.91 (0.88;0.94)	2.83678e-07	0.91 (0.88;0.95)	1.2302e-06	0.94 (0.91;0.98)	0.000989364	0.94 (0.91;0.98)	0.00140918	0.99 (0.98;1.01)	0.363698	0.99 (0.98;1.01)	0.344321
il15	Postinflammatory pulmonary fibrosis	respiratory	477	1.29 (1.18;1.41)	3.81532e-08	1.06 (0.97;1.16)	0.20479	1.21 (1.11;1.33)	3.04861e-05	1.20 (1.10;1.31)	6.47589e-05	1.15 (1.05;1.26)	0.00216823	1.11 (1.02;1.22)	0.0188802			1.00 (0.96;1.04)	0.878435
pik3ip1	Cardiomegaly	circulatory system	1049	1.33 (1.24;1.42)	2.03578e-17	0.96 (0.90;1.02)	0.204802	0.95 (0.89;1.01)	0.0821708	1.01 (0.95;1.07)	0.866951	0.98 (0.93;1.05)	0.604887	0.98 (0.92;1.04)	0.580156	1.01 (0.98;1.04)	0.699309	0.99 (0.97;1.01)	0.502908
il1rn	Tobacco use disorder	mental disorders	1805	1.33 (1.27;1.39)	5.75115e-33	0.97 (0.93;1.02)	0.204818	1.22 (1.17;1.28)	2.02809e-17	1.15 (1.09;1.20)	1.06296e-08	1.01 (0.97;1.06)	0.582054	0.98 (0.94;1.03)	0.400904	1.01 (0.99;1.03)	0.381473	1.00 (0.98;1.01)	0.860241
rnf149	Other forms of chronic heart disease	circulatory system	922	1.28 (1.19;1.36)	8.17966e-13	0.96 (0.90;1.02)	0.204827	1.03 (0.97;1.10)	0.332361	1.03 (0.96;1.09)	0.448435	1.01 (0.95;1.08)	0.79772	0.99 (0.93;1.06)	0.800838	1.02 (0.99;1.05)	0.265344	0.99 (0.97;1.02)	0.525512
clec14a	Delirium due to conditions classified elsewhere	mental disorders	788	1.23 (1.14;1.32)	3.24639e-08	1.05 (0.98;1.12)	0.204852	1.07 (1.00;1.15)	0.0522995	1.05 (0.98;1.13)	0.143635	1.07 (1.00;1.15)	0.0501133	1.07 (1.00;1.15)	0.0460548	1.01 (0.97;1.04)	0.728046	1.02 (0.99;1.04)	0.228937
efemp1	Other diseases of respiratory system, NEC	respiratory	3969	1.20 (1.16;1.25)	1.43362e-25	1.02 (0.99;1.05)	0.204873	1.05 (1.02;1.09)	0.00137235	1.06 (1.03;1.10)	0.000206823	1.05 (1.01;1.08)	0.00401775	1.03 (1.00;1.07)	0.040912	0.98 (0.97;1.00)	0.0111355	1.01 (1.00;1.02)	0.233153
rbp5	Nonspecific chest pain	circulatory system	2895	1.17 (1.13;1.22)	1.83769e-16	1.02 (0.99;1.06)	0.20488	1.09 (1.05;1.13)	6.69634e-06	1.08 (1.04;1.12)	8.67196e-05	1.07 (1.03;1.11)	0.000281088	1.05 (1.01;1.08)	0.0178047	1.01 (0.99;1.04)	0.202733	1.00 (0.99;1.02)	0.623437
retn	Respiratory failure	respiratory	1006	1.32 (1.24;1.41)	1.80641e-18	0.96 (0.90;1.02)	0.204883	0.99 (0.93;1.05)	0.744814	0.97 (0.91;1.03)	0.366973	0.97 (0.91;1.03)	0.330784	0.99 (0.93;1.05)	0.665503	0.97 (0.92;1.02)	0.185335	1.04 (1.02;1.07)	0.000935786
relt	Orthostatic hypotension	circulatory system	743	1.36 (1.26;1.47)	5.02246e-14	1.05 (0.97;1.13)	0.204903	1.05 (0.97;1.13)	0.239042	1.04 (0.97;1.12)	0.295072	1.07 (0.99;1.15)	0.0897696	1.06 (0.99;1.14)	0.108428	0.98 (0.95;1.02)	0.360281	1.05 (1.02;1.07)	0.00106047
clmp	Primary pulmonary hypertension	circulatory system	299	1.53 (1.35;1.73)	7.36578e-12	0.93 (0.83;1.04)	0.204918	0.89 (0.79;1.00)	0.0425655	0.91 (0.81;1.02)	0.105683	0.95 (0.84;1.06)	0.340377	0.95 (0.85;1.06)	0.365651	0.99 (0.88;1.11)	0.84774	0.99 (0.90;1.09)	0.806468
cd59	Sleep apnea	neurological	741	1.48 (1.37;1.60)	7.24105e-22	0.95 (0.89;1.03)	0.20492	0.93 (0.86;1.00)	0.0367957	0.92 (0.86;0.99)	0.0353204	0.94 (0.87;1.01)	0.0962526	0.97 (0.90;1.04)	0.33634	0.99 (0.96;1.03)	0.738619	0.99 (0.96;1.02)	0.453021
igsf3	Symptoms involving nervous and musculoskeletal systems	symptoms	485	1.32 (1.20;1.45)	3.4589e-09	1.06 (0.97;1.16)	0.204968	1.18 (1.08;1.29)	0.000311835	1.17 (1.07;1.28)	0.000804677	1.13 (1.03;1.24)	0.0072415	1.09 (1.00;1.19)	0.0566	0.95 (0.91;0.99)	0.0210589	1.01 (0.98;1.05)	0.51632
mvk	Type 1 diabetes	endocrine/metabolic	210	1.66 (1.44;1.90)	9.93793e-13	1.09 (0.95;1.25)	0.205001	1.53 (1.34;1.76)	1.20305e-09	1.43 (1.25;1.64)	3.00837e-07	1.33 (1.16;1.53)	3.75918e-05	1.25 (1.09;1.43)	0.00135854	1.02 (0.87;1.19)	0.832691	1.00 (0.95;1.05)	0.892636
gp2	Phlebitis and thrombophlebitis of lower extremities	circulatory system	599	0.99 (0.91;1.08)	0.858899	1.05 (0.97;1.14)	0.205024	1.05 (0.96;1.14)	0.279393	1.03 (0.94;1.11)	0.547221	1.04 (0.96;1.13)	0.302663	1.06 (0.98;1.15)	0.139255	1.00 (0.96;1.03)	0.873369	1.19 (1.15;1.22)	1.76999e-33
il12a_il12b	Hypovolemia	endocrine/metabolic	1204	1.19 (1.12;1.26)	3.6634e-09	1.04 (0.98;1.10)	0.205048	1.11 (1.04;1.17)	0.000604279	1.11 (1.05;1.18)	0.000399125	1.05 (0.99;1.11)	0.0913885	1.04 (0.99;1.11)	0.131567	0.98 (0.95;1.00)	0.0758389	0.99 (0.97;1.01)	0.477997
plaur	Cerebral artery occlusion, with cerebral infarction	circulatory system	633	1.48 (1.37;1.61)	2.5791e-20	1.05 (0.97;1.14)	0.205075	1.18 (1.08;1.28)	0.00011934	1.14 (1.05;1.23)	0.00189063	1.11 (1.02;1.20)	0.0111482	1.08 (1.00;1.17)	0.0507003	1.02 (0.98;1.06)	0.455186	1.00 (0.97;1.03)	0.914768
eps8l2	Acidosis	endocrine/metabolic	490	1.47 (1.34;1.62)	1.75486e-16	1.06 (0.97;1.16)	0.205075	1.19 (1.09;1.30)	0.000176513	1.10 (1.00;1.20)	0.0400676	1.08 (0.98;1.18)	0.103684	1.09 (1.00;1.20)	0.0497182	1.00 (0.95;1.05)	0.911876	1.00 (0.97;1.04)	0.784386
lgals8	Phlebitis and thrombophlebitis of lower extremities	circulatory system	624	0.93 (0.86;1.01)	0.0714473	0.95 (0.88;1.03)	0.20512	0.95 (0.88;1.03)	0.217448	0.95 (0.88;1.03)	0.203066	0.95 (0.88;1.03)	0.180311	0.95 (0.88;1.03)	0.205602	0.99 (0.96;1.03)	0.672133	0.87 (0.85;0.90)	7.6535e-22
galnt10	Other chronic ischemic heart disease, unspecified	circulatory system	2255	1.17 (1.12;1.22)	4.13646e-13	1.03 (0.99;1.07)	0.205144	1.08 (1.03;1.13)	0.000398621	1.10 (1.05;1.14)	1.5942e-05	1.08 (1.03;1.12)	0.00056697	1.06 (1.02;1.11)	0.00518294	0.99 (0.97;1.00)	0.104526	1.03 (1.01;1.04)	0.000389107
lilrb4	Type 2 diabetes with ophthalmic manifestations	endocrine/metabolic	406	1.38 (1.25;1.53)	6.8054e-10	0.94 (0.85;1.04)	0.205162	1.03 (0.93;1.13)	0.595123	1.02 (0.92;1.12)	0.762688	0.99 (0.90;1.10)	0.913398	0.96 (0.87;1.06)	0.466284	1.03 (0.98;1.08)	0.25723	0.93 (0.89;0.96)	6.93293e-05
il15	Congestive heart failure (CHF) NOS	circulatory system	891	1.40 (1.31;1.49)	4.1504e-23	1.04 (0.98;1.11)	0.205177	1.33 (1.25;1.42)	2.04554e-17	1.31 (1.23;1.40)	7.00491e-16	1.17 (1.10;1.25)	1.88654e-06	1.09 (1.02;1.16)	0.0103136			0.99 (0.97;1.02)	0.520186
clec4d	Osteoporosis NOS	musculoskeletal	2290	1.14 (1.09;1.19)	1.24591e-09	1.03 (0.99;1.07)	0.205179	1.06 (1.01;1.10)	0.00925605	1.05 (1.01;1.10)	0.0134269	1.02 (0.98;1.07)	0.278953	1.02 (0.98;1.07)	0.257351	1.00 (0.98;1.01)	0.695041	1.01 (0.99;1.02)	0.208269
c19orf12	Acute renal failure	genitourinary	2382	1.24 (1.19;1.29)	3.39804e-24	1.03 (0.99;1.07)	0.205191	1.24 (1.19;1.30)	5.5252e-26	1.08 (1.04;1.13)	0.000161004	1.06 (1.02;1.11)	0.00378758	1.03 (0.99;1.08)	0.102617	0.95 (0.86;1.05)	0.28297	1.00 (0.98;1.01)	0.58475
vsig4	Gastric ulcer	digestive	553	1.29 (1.18;1.41)	2.47634e-08	0.95 (0.87;1.03)	0.205261	0.99 (0.91;1.08)	0.906643	0.99 (0.91;1.08)	0.880548	0.98 (0.90;1.06)	0.597582	0.96 (0.88;1.04)	0.337764	1.01 (0.91;1.11)	0.908008	1.01 (0.98;1.04)	0.497319
lect2	Other forms of chronic heart disease	circulatory system	946	1.25 (1.17;1.35)	1.26532e-09	1.04 (0.98;1.11)	0.205264	1.10 (1.03;1.17)	0.00675832	1.06 (1.00;1.13)	0.0559088	1.06 (1.00;1.13)	0.0687373	1.05 (0.99;1.12)	0.102495	1.00 (0.97;1.03)	0.948894	1.02 (1.00;1.04)	0.087881
siae	Essential hypertension	circulatory system	8720	1.13 (1.11;1.15)	1.30164e-28	1.01 (0.99;1.04)	0.205339	1.03 (1.01;1.05)	0.00424673	1.03 (1.01;1.06)	0.00161163	1.03 (1.01;1.05)	0.00973072	1.01 (0.99;1.03)	0.310512	1.01 (0.99;1.02)	0.37312	1.00 (1.00;1.01)	0.24599
tnfrsf11b	Osteoporosis NOS	musculoskeletal	2292	1.16 (1.10;1.21)	1.4698e-09	1.03 (0.99;1.07)	0.205344	1.14 (1.09;1.19)	1.47344e-08	1.11 (1.06;1.15)	4.8198e-06	1.06 (1.01;1.10)	0.00969275	1.03 (0.99;1.08)	0.143192	0.98 (0.96;1.00)	0.0304935	1.01 (0.99;1.02)	0.459121
klk11	Cardiac arrest	circulatory system	323	1.38 (1.23;1.54)	1.61869e-08	1.07 (0.96;1.20)	0.205362	1.14 (1.02;1.27)	0.0200376	1.14 (1.02;1.27)	0.0216438	1.14 (1.03;1.28)	0.0156987	1.09 (0.98;1.22)	0.113769	0.92 (0.85;1.00)	0.0625711	1.02 (0.97;1.06)	0.476879
efna1	Blood in stool	digestive	402	1.35 (1.22;1.49)	3.46787e-09	1.07 (0.97;1.18)	0.205369	1.15 (1.04;1.27)	0.00751728	1.13 (1.02;1.25)	0.0147812	1.05 (0.95;1.16)	0.352698	1.05 (0.95;1.16)	0.327985	0.97 (0.93;1.01)	0.12871	1.01 (0.97;1.05)	0.645876
tff1	Syncope and collapse	symptoms	1734	1.21 (1.15;1.27)	2.11283e-13	1.03 (0.98;1.08)	0.205374	1.12 (1.07;1.18)	2.48483e-06	1.12 (1.07;1.18)	2.47375e-06	1.10 (1.05;1.15)	0.000156479	1.06 (1.01;1.11)	0.0247885	0.99 (0.97;1.01)	0.385109	1.00 (0.98;1.02)	0.89712
itga11	Emphysema	respiratory	520	0.73 (0.67;0.80)	3.4399e-12	0.95 (0.87;1.03)	0.205404	0.76 (0.69;0.82)	2.7706e-10	0.82 (0.75;0.90)	8.57854e-06	0.86 (0.79;0.93)	0.000426812	0.92 (0.84;1.00)	0.0535506	0.98 (0.93;1.03)	0.343374	0.99 (0.96;1.02)	0.626132
npdc1	Hematemesis	digestive	309	1.57 (1.40;1.77)	5.93912e-14	1.08 (0.96;1.20)	0.205412	1.14 (1.01;1.27)	0.0292746	1.13 (1.01;1.27)	0.0337907	1.12 (1.00;1.26)	0.0441117	1.07 (0.96;1.20)	0.236529	1.02 (0.97;1.07)	0.536989	1.00 (0.96;1.04)	0.994775
gcnt1	Diverticulosis	digestive	4927	1.03 (1.00;1.06)	0.0875251	0.98 (0.95;1.01)	0.205446	0.98 (0.95;1.01)	0.188294	0.98 (0.95;1.01)	0.107229	0.98 (0.95;1.01)	0.117186	0.98 (0.95;1.01)	0.13073	1.01 (1.00;1.02)	0.18281	0.97 (0.96;0.98)	3.99837e-10
rnaset2	Cellulitis and abscess of arm/hand	dermatologic	1084	1.43 (1.35;1.52)	2.06902e-30	1.04 (0.98;1.10)	0.205478	1.16 (1.10;1.23)	8.44244e-07	1.14 (1.08;1.21)	1.35896e-05	1.09 (1.03;1.16)	0.00305906	1.07 (1.00;1.13)	0.0353182	0.98 (0.96;1.01)	0.261074	1.01 (0.99;1.03)	0.490493
trem2	Orthostatic hypotension	circulatory system	748	1.31 (1.21;1.41)	2.18702e-11	1.05 (0.97;1.13)	0.205478	1.13 (1.05;1.22)	0.00112377	1.13 (1.05;1.22)	0.0008977	1.12 (1.04;1.21)	0.00177027	1.08 (1.00;1.16)	0.0426224	1.02 (0.94;1.11)	0.563082	0.98 (0.95;1.00)	0.0650114
cst3	Dizziness and giddiness (Light-headedness and vertigo)	sense organs	1739	1.17 (1.11;1.23)	1.25415e-09	1.03 (0.98;1.08)	0.205493	1.04 (0.99;1.09)	0.130009	1.03 (0.99;1.08)	0.173205	1.03 (0.98;1.08)	0.214786	1.03 (0.98;1.08)	0.205493	0.98 (0.96;1.01)	0.151471	1.00 (0.99;1.02)	0.567934
rarres2	Hemiplegia	neurological	393	1.43 (1.29;1.58)	5.98508e-12	1.07 (0.97;1.18)	0.205508	1.21 (1.10;1.34)	0.000171112	1.15 (1.04;1.27)	0.00696525	1.12 (1.01;1.24)	0.0272265	1.09 (0.99;1.21)	0.0837366	0.94 (0.90;0.99)	0.0217222	1.01 (0.97;1.05)	0.540561
pik3ip1	Cardiac arrest	circulatory system	326	1.62 (1.44;1.82)	1.26231e-15	1.07 (0.96;1.20)	0.205539	1.09 (0.97;1.22)	0.135104	1.13 (1.01;1.26)	0.0345832	1.10 (0.98;1.23)	0.094642	1.10 (0.98;1.22)	0.0991213	0.99 (0.93;1.04)	0.646044	0.99 (0.95;1.04)	0.762481
mvk	Gastritis and duodenitis	digestive	2290	1.13 (1.09;1.18)	4.19997e-09	1.03 (0.99;1.07)	0.205546	1.10 (1.06;1.15)	6.83355e-06	1.09 (1.05;1.14)	4.39563e-05	1.06 (1.02;1.11)	0.0040745	1.05 (1.00;1.09)	0.0342452	1.05 (1.00;1.11)	0.0367994	1.01 (1.00;1.03)	0.181517
s100p	Hypercholesterolemia	endocrine/metabolic	5042	1.09 (1.06;1.12)	2.74381e-09	0.98 (0.95;1.01)	0.20555	1.04 (1.01;1.07)	0.00323917	0.98 (0.96;1.01)	0.226293	0.99 (0.96;1.02)	0.522041	0.98 (0.96;1.01)	0.235018	1.00 (0.99;1.02)	0.641085	0.95 (0.94;0.96)	1.40016e-29
rnase4	Duodenitis	digestive	781	1.26 (1.17;1.36)	6.4969e-10	1.05 (0.98;1.12)	0.205568	1.05 (0.98;1.13)	0.152892	1.05 (0.98;1.13)	0.181145	1.06 (0.99;1.14)	0.0925034	1.05 (0.98;1.13)	0.145307	1.00 (0.97;1.03)	0.906298	0.99 (0.97;1.02)	0.521321
ggt1	Sexual and gender identity disorders	mental disorders	370	1.54 (1.37;1.73)	4.97829e-13	1.07 (0.96;1.20)	0.205579	1.26 (1.13;1.41)	2.96059e-05	1.22 (1.10;1.36)	0.000292277	1.20 (1.08;1.34)	0.00088981	1.07 (0.96;1.19)	0.224936	1.03 (0.99;1.08)	0.173681	0.99 (0.95;1.03)	0.562223
lgals1	Peripheral vascular disease, unspecified	circulatory system	566	1.50 (1.38;1.63)	3.07667e-20	1.06 (0.97;1.15)	0.205625	1.08 (1.00;1.18)	0.0610688	1.05 (0.97;1.15)	0.220668	1.12 (1.03;1.22)	0.00739592	1.11 (1.02;1.21)	0.0148469	1.01 (0.97;1.05)	0.727264	1.02 (0.98;1.06)	0.31971
spint2	Hypovolemia	endocrine/metabolic	1218	1.21 (1.14;1.28)	1.54072e-10	1.04 (0.98;1.10)	0.205635	1.05 (0.99;1.11)	0.103394	1.06 (1.00;1.12)	0.0403269	1.05 (0.99;1.11)	0.122536	1.06 (1.00;1.13)	0.0355616	1.01 (0.98;1.04)	0.615038	0.99 (0.97;1.01)	0.282466
ca6	Hypotension NOS	circulatory system	1309	0.79 (0.74;0.83)	4.56293e-16	0.97 (0.91;1.02)	0.20564	0.83 (0.78;0.88)	2.29422e-11	0.86 (0.82;0.91)	1.33851e-07	0.89 (0.84;0.94)	2.72674e-05	0.93 (0.88;0.98)	0.00541267	0.99 (0.97;1.02)	0.610545	1.01 (0.99;1.03)	0.2376
cfh	E. coli	infectious diseases	741	1.27 (1.18;1.37)	3.8365e-10	0.95 (0.89;1.03)	0.205659	0.98 (0.91;1.05)	0.549655	0.99 (0.92;1.07)	0.800998	0.94 (0.88;1.01)	0.112672	0.95 (0.89;1.03)	0.208155	1.01 (0.97;1.04)	0.741708	0.98 (0.95;1.01)	0.166925
c9	Osteoporosis NOS	musculoskeletal	2249	1.13 (1.09;1.18)	1.02615e-08	1.03 (0.99;1.07)	0.20567	1.06 (1.01;1.10)	0.00966062	1.04 (1.00;1.09)	0.0460984	1.04 (1.00;1.09)	0.0575879	1.04 (0.99;1.08)	0.0875311	0.99 (0.90;1.09)	0.870949	1.00 (0.98;1.01)	0.534571
gast	Blood in stool	digestive	386	1.40 (1.27;1.55)	7.18246e-11	1.07 (0.97;1.18)	0.205673	1.23 (1.11;1.37)	5.54438e-05	1.19 (1.08;1.32)	0.000714689	1.12 (1.02;1.25)	0.0244526	1.12 (1.01;1.23)	0.029616			0.99 (0.95;1.02)	0.429146
sod1	Type 2 diabetes	endocrine/metabolic	2589	1.15 (1.11;1.20)	1.10388e-12	0.98 (0.94;1.01)	0.205675	1.16 (1.11;1.20)	5.19059e-13	1.06 (1.02;1.10)	0.00250029	1.06 (1.02;1.10)	0.00459838	1.02 (0.98;1.06)	0.397062	0.98 (0.91;1.06)	0.609096	1.02 (1.00;1.04)	0.0356509
ccn4	Shortness of breath	respiratory	1786	1.19 (1.14;1.25)	4.51816e-13	1.03 (0.98;1.08)	0.20568	1.08 (1.03;1.13)	0.00201796	1.07 (1.02;1.12)	0.00376241	1.04 (1.00;1.09)	0.0717358	1.03 (0.99;1.08)	0.169155	0.99 (0.97;1.01)	0.321967	0.98 (0.97;1.00)	0.0766347
ldlr	Other abnormal glucose	endocrine/metabolic	360	1.45 (1.30;1.61)	6.01993e-12	1.07 (0.96;1.19)	0.205702	1.20 (1.08;1.33)	0.000684359	1.19 (1.08;1.32)	0.000837181	1.10 (1.00;1.23)	0.0592778	1.08 (0.98;1.20)	0.12983	1.05 (0.95;1.15)	0.348153	1.00 (0.96;1.03)	0.891368
fgfbp1	Abnormality of gait	neurological	1237	0.79 (0.75;0.84)	7.24349e-16	0.96 (0.91;1.02)	0.205728	0.86 (0.82;0.91)	3.44701e-07	0.86 (0.82;0.91)	4.01528e-07	0.94 (0.89;1.00)	0.0367153	0.95 (0.90;1.01)	0.0904533	1.02 (0.99;1.05)	0.224139	1.00 (0.98;1.02)	0.804902
ccl20	Pneumococcal pneumonia	respiratory	1831	1.34 (1.28;1.41)	2.07677e-35	1.03 (0.98;1.08)	0.205776	1.25 (1.19;1.30)	2.19615e-20	1.20 (1.15;1.26)	3.56946e-15	1.12 (1.07;1.18)	1.09888e-06	1.07 (1.02;1.12)	0.00338318	1.01 (0.99;1.03)	0.514851	1.00 (0.98;1.01)	0.750622
pla2g2a	Peripheral vascular disease, unspecified	circulatory system	561	1.39 (1.27;1.51)	2.6253e-13	1.06 (0.97;1.15)	0.205794	1.17 (1.07;1.28)	0.000492378	1.18 (1.08;1.28)	0.000283942	1.08 (0.99;1.18)	0.0652953	1.09 (1.00;1.18)	0.0587359	0.98 (0.94;1.02)	0.238166	1.04 (1.01;1.07)	0.00847108
ncr3lg1	Edema	symptoms	955	1.24 (1.16;1.33)	8.45277e-10	1.04 (0.98;1.11)	0.205794	1.04 (0.97;1.11)	0.234449	1.05 (0.98;1.12)	0.167969	1.10 (1.03;1.17)	0.00683342	1.10 (1.04;1.18)	0.00238782	1.00 (0.97;1.03)	0.966296	0.95 (0.93;0.98)	0.000107474
tff3	Other forms of chronic heart disease	circulatory system	956	1.40 (1.31;1.51)	3.47539e-21	1.04 (0.98;1.12)	0.205824	1.15 (1.08;1.24)	5.48461e-05	1.15 (1.08;1.23)	4.20563e-05	1.16 (1.08;1.24)	1.68924e-05	1.14 (1.06;1.22)	0.000148385	1.07 (0.98;1.17)	0.140291	1.01 (0.98;1.03)	0.668749
spink1	Staphylococcus infections	infectious diseases	481	1.40 (1.28;1.54)	9.80216e-13	1.06 (0.97;1.16)	0.205844	1.11 (1.01;1.21)	0.0313026	1.16 (1.06;1.27)	0.0016991	1.16 (1.06;1.27)	0.00111635	1.12 (1.02;1.22)	0.0168031	0.99 (0.95;1.03)	0.684489	0.98 (0.95;1.01)	0.256124
relt	Hypercholesterolemia	endocrine/metabolic	5189	1.20 (1.16;1.24)	1.16633e-31	1.02 (0.99;1.05)	0.205855	1.06 (1.03;1.09)	6.73863e-05	1.05 (1.02;1.08)	0.000827455	1.00 (0.98;1.03)	0.766648	1.02 (0.99;1.05)	0.145031	1.00 (0.99;1.02)	0.47506	1.00 (1.00;1.01)	0.329373
vwc2l	Edema	symptoms	953	0.80 (0.75;0.86)	7.28564e-11	0.96 (0.90;1.02)	0.205867	0.86 (0.81;0.92)	5.46143e-06	0.91 (0.85;0.97)	0.0041709	0.93 (0.88;1.00)	0.0358612	0.96 (0.90;1.02)	0.164432	0.99 (0.96;1.02)	0.640442
sncg	Chronic ulcer of skin	dermatologic	439	1.62 (1.46;1.79)	7.82584e-21	1.06 (0.97;1.17)	0.205878	1.13 (1.02;1.24)	0.014857	1.13 (1.02;1.24)	0.0158848	1.14 (1.04;1.25)	0.00689759	1.12 (1.02;1.23)	0.015177	0.98 (0.94;1.03)	0.387737
vmo1	Intestinal infection	infectious diseases	1930	1.17 (1.11;1.22)	3.9815e-11	1.03 (0.98;1.08)	0.205884	1.06 (1.01;1.10)	0.0158526	1.06 (1.01;1.10)	0.0156889	1.04 (1.00;1.09)	0.0717654	1.03 (0.98;1.07)	0.220509	1.00 (0.98;1.02)	0.836736	1.00 (0.99;1.02)	0.844878
cd27	Other acute and subacute forms of ischemic heart disease	circulatory system	374	1.47 (1.32;1.64)	5.93438e-13	1.07 (0.96;1.18)	0.205899	1.14 (1.03;1.27)	0.0102446	1.12 (1.01;1.24)	0.0277146	1.12 (1.02;1.24)	0.0242135	1.10 (0.99;1.21)	0.075794	1.01 (0.96;1.06)	0.662751	1.02 (0.99;1.06)	0.216355
bambi	Mitral valve disease	circulatory system	974	1.21 (1.14;1.29)	7.35789e-09	1.04 (0.98;1.11)	0.205917	1.06 (0.99;1.13)	0.0772424	1.06 (0.99;1.13)	0.0733775	1.06 (1.00;1.13)	0.0690784	1.04 (0.98;1.11)	0.226707	0.97 (0.94;1.00)	0.0237193	1.01 (0.99;1.03)	0.405795
dner	Other diseases of respiratory system, NEC	respiratory	3958	0.86 (0.83;0.89)	2.94573e-20	0.98 (0.95;1.01)	0.205919	0.91 (0.88;0.94)	2.47879e-09	0.92 (0.89;0.95)	8.04303e-08	0.95 (0.92;0.98)	0.00290526	0.96 (0.93;0.99)	0.0137209	1.00 (0.99;1.02)	0.770368	1.00 (0.99;1.01)	0.678873
reg3a	Cardiomegaly	circulatory system	1059	1.24 (1.17;1.32)	1.68403e-11	1.04 (0.98;1.11)	0.205951	1.08 (1.02;1.15)	0.0117816	1.15 (1.08;1.22)	5.92159e-06	1.11 (1.04;1.18)	0.00103286	1.08 (1.02;1.15)	0.0101247	1.02 (0.98;1.06)	0.361089	1.01 (0.98;1.03)	0.541985
il10rb	Candidiasis	infectious diseases	1035	1.25 (1.18;1.34)	1.78643e-12	1.04 (0.98;1.11)	0.205953	1.10 (1.03;1.17)	0.003303	1.10 (1.04;1.17)	0.00184896	1.07 (1.00;1.13)	0.0407055	1.07 (1.00;1.13)	0.0415136	0.98 (0.95;1.00)	0.0824728	1.01 (0.98;1.03)	0.566049
dtnb	Hypercholesterolemia	endocrine/metabolic	5002	1.22 (1.18;1.25)	1.53621e-36	1.02 (0.99;1.05)	0.20597	1.11 (1.08;1.14)	4.56736e-12	1.10 (1.07;1.13)	1.04877e-10	1.06 (1.03;1.09)	5.66074e-05	1.05 (1.02;1.08)	0.00205141			1.00 (0.99;1.01)	0.852853
sit1	Erectile dysfunction [ED]	genitourinary	417	1.48 (1.35;1.63)	1.16391e-15	1.06 (0.97;1.17)	0.205988	1.21 (1.10;1.34)	7.38809e-05	1.20 (1.09;1.32)	0.000157355	1.16 (1.05;1.27)	0.00270225	1.15 (1.04;1.26)	0.00509822			1.04 (1.00;1.08)	0.0385287
plaur	Bronchitis	respiratory	361	1.45 (1.30;1.62)	2.93163e-11	1.07 (0.96;1.19)	0.206002	1.14 (1.03;1.28)	0.0161747	1.11 (1.00;1.24)	0.0455389	1.11 (1.00;1.24)	0.0468095	1.10 (0.99;1.22)	0.0792325	1.03 (0.98;1.08)	0.306432	1.03 (0.99;1.06)	0.175107
tnfrsf4	Cerebral ischemia	circulatory system	634	1.27 (1.17;1.38)	1.34929e-08	1.05 (0.97;1.14)	0.206035	1.12 (1.03;1.21)	0.00719703	1.12 (1.03;1.21)	0.00783864	1.09 (1.01;1.18)	0.0292591	1.07 (0.99;1.16)	0.0968932	1.02 (0.96;1.08)	0.485541	1.02 (0.99;1.05)	0.174495
sel1l	Obstructive chronic bronchitis	respiratory	798	1.43 (1.33;1.53)	8.88392e-22	0.96 (0.89;1.03)	0.206045	1.08 (1.01;1.16)	0.0256267	1.05 (0.98;1.13)	0.142493	1.00 (0.93;1.07)	0.917222	0.98 (0.91;1.05)	0.490932	1.02 (0.95;1.10)	0.52242	1.03 (1.00;1.08)	0.0845442
clec4d	Nausea and vomiting	symptoms	2049	1.16 (1.11;1.21)	7.84515e-11	1.03 (0.98;1.07)	0.20606	1.05 (1.01;1.10)	0.0170885	1.05 (1.01;1.10)	0.0210898	1.03 (0.98;1.07)	0.205422	1.03 (0.99;1.08)	0.168375	1.01 (0.99;1.03)	0.275497	1.00 (0.99;1.02)	0.584728
icam1	Other forms of chronic heart disease	circulatory system	957	1.24 (1.16;1.33)	1.15699e-10	0.96 (0.90;1.02)	0.20606	1.04 (0.97;1.10)	0.276045	1.01 (0.95;1.08)	0.792818	0.99 (0.93;1.06)	0.874144	0.99 (0.93;1.05)	0.66878	0.98 (0.95;1.01)	0.139904	0.98 (0.96;1.00)	0.114386
ocln	Urinary tract infection	genitourinary	2994	1.27 (1.22;1.32)	1.55412e-34	1.02 (0.99;1.06)	0.206064	1.11 (1.07;1.15)	1.8446e-08	1.11 (1.07;1.15)	8.91175e-08	1.05 (1.02;1.09)	0.00510375	1.04 (1.00;1.08)	0.0378047	1.00 (0.97;1.03)	0.935869	1.01 (0.99;1.02)	0.321037
anxa2	Myocardial infarction	circulatory system	1496	1.17 (1.11;1.24)	1.72352e-09	1.03 (0.98;1.09)	0.206094	1.11 (1.05;1.17)	0.000103047	1.11 (1.05;1.17)	0.000134047	1.05 (1.00;1.10)	0.0709129	1.03 (0.98;1.09)	0.243126	1.01 (0.98;1.03)	0.570046	1.01 (0.99;1.02)	0.474205
cdh2	Gram negative septicemia	infectious diseases	315	1.47 (1.31;1.66)	2.91539e-10	1.07 (0.96;1.20)	0.206108	1.16 (1.04;1.30)	0.00820054	1.17 (1.04;1.30)	0.00723481	1.11 (1.00;1.25)	0.0556921	1.08 (0.96;1.20)	0.199645	0.97 (0.92;1.02)	0.254466	1.02 (0.98;1.06)	0.352399
iglc2	Essential hypertension	circulatory system	8498	1.16 (1.13;1.18)	5.72142e-39	1.01 (0.99;1.04)	0.206116	1.06 (1.04;1.08)	1.66051e-07	1.05 (1.03;1.07)	9.9604e-06	1.02 (1.00;1.05)	0.0322193	1.01 (0.99;1.04)	0.193361	1.00 (0.99;1.01)	0.876792	1.01 (1.00;1.01)	0.160911
bcl2	Essential hypertension	circulatory system	8491	1.10 (1.08;1.13)	3.80182e-18	0.99 (0.97;1.01)	0.206154	1.03 (1.01;1.05)	0.00726548	1.02 (1.00;1.04)	0.0593984	1.02 (1.00;1.04)	0.0775673	1.00 (0.98;1.02)	0.907222	1.04 (0.89;1.22)	0.596536	0.97 (0.96;0.99)	5.81769e-06
prap1	Pulmonary collapse; interstitial and compensatory emphysema	respiratory	878	1.27 (1.18;1.36)	2.96899e-11	1.04 (0.98;1.12)	0.206173	1.11 (1.04;1.19)	0.002018	1.06 (0.99;1.14)	0.0743044	1.05 (0.99;1.13)	0.126935	1.05 (0.98;1.12)	0.131895	0.99 (0.94;1.04)	0.616754	0.99 (0.96;1.01)	0.268059
vit	Heart failure NOS	circulatory system	1453	1.21 (1.14;1.28)	1.20201e-10	1.03 (0.98;1.09)	0.206215	1.00 (0.94;1.05)	0.915485	1.05 (0.99;1.10)	0.0915959	1.06 (1.01;1.12)	0.020373	1.04 (0.99;1.10)	0.0970149	0.99 (0.97;1.01)	0.437026	1.00 (0.98;1.02)	0.69096
il4r	Orthostatic hypotension	circulatory system	748	1.28 (1.19;1.38)	8.09598e-11	1.05 (0.97;1.13)	0.20625	1.11 (1.04;1.20)	0.00341714	1.10 (1.03;1.19)	0.0085372	1.12 (1.04;1.21)	0.00200705	1.07 (0.99;1.15)	0.0804439	0.97 (0.94;1.00)	0.068738	0.98 (0.96;1.01)	0.193382
itgbl1	Respiratory failure	respiratory	987	1.28 (1.20;1.37)	1.4029e-13	1.04 (0.98;1.11)	0.206252	1.14 (1.07;1.22)	4.53627e-05	1.16 (1.08;1.23)	9.77051e-06	1.12 (1.05;1.19)	0.000851676	1.09 (1.03;1.16)	0.00595114	0.98 (0.95;1.02)	0.352894	0.98 (0.96;1.00)	0.108779
plaur	Delirium dementia and amnestic and other cognitive disorders	mental disorders	564	1.61 (1.46;1.76)	4.6976e-24	1.06 (0.97;1.15)	0.206254	1.26 (1.15;1.37)	7.22331e-07	1.16 (1.06;1.27)	0.0008101	1.14 (1.05;1.24)	0.00291479	1.12 (1.03;1.22)	0.00938081	1.04 (0.99;1.08)	0.127598	1.02 (0.99;1.05)	0.238348
crhbp	Intestinal infection	infectious diseases	1918	1.22 (1.16;1.28)	4.62058e-17	1.03 (0.98;1.08)	0.206281	1.05 (1.01;1.10)	0.0246274	1.06 (1.02;1.11)	0.00698112	1.04 (1.00;1.09)	0.076962	1.04 (0.99;1.08)	0.113982	1.00 (0.98;1.02)	0.766846	1.01 (0.99;1.02)	0.35592
c2	Peripheral vascular disease, unspecified	circulatory system	565	1.36 (1.25;1.48)	1.44798e-12	1.05 (0.97;1.15)	0.206292	1.16 (1.07;1.26)	0.000510738	1.07 (0.98;1.16)	0.119726	1.09 (1.00;1.18)	0.0403151	1.09 (1.00;1.18)	0.0458563	1.08 (0.96;1.21)	0.185851	1.00 (0.97;1.03)	0.932984
ifi30	Rheumatoid arthritis and other inflammatory polyarthropathies	musculoskeletal	232	1.59 (1.39;1.82)	2.42896e-11	1.09 (0.95;1.24)	0.206302	1.20 (1.05;1.37)	0.00659458	1.22 (1.07;1.39)	0.002852	1.22 (1.07;1.40)	0.00253931	1.16 (1.02;1.32)	0.027538	0.98 (0.93;1.04)	0.536882	1.04 (1.00;1.09)	0.0559989
clul1	Acute renal failure	genitourinary	2422	0.87 (0.83;0.91)	1.09206e-10	1.03 (0.99;1.07)	0.206328	0.98 (0.94;1.02)	0.229551	0.96 (0.92;1.00)	0.0281584	1.02 (0.98;1.06)	0.394166	1.04 (1.00;1.08)	0.0842318	0.99 (0.97;1.01)	0.234905	0.99 (0.97;1.00)	0.152553
apbb1ip	Pleurisy; pleural effusion	respiratory	1834	1.16 (1.10;1.21)	1.66151e-09	1.03 (0.98;1.08)	0.206353	1.02 (0.97;1.06)	0.522015	1.04 (0.99;1.09)	0.127853	1.05 (1.00;1.10)	0.0446389	1.03 (0.98;1.07)	0.288872	1.00 (0.98;1.02)	0.713278	1.01 (0.99;1.03)	0.170223
dmp1	Essential hypertension	circulatory system	8298	0.84 (0.83;0.86)	3.62713e-51	0.99 (0.96;1.01)	0.206375	0.87 (0.85;0.88)	6.62978e-38	0.91 (0.89;0.93)	3.12466e-17	0.92 (0.90;0.94)	8.30477e-13	0.93 (0.91;0.95)	8.63834e-11	1.02 (0.98;1.06)	0.389648	1.00 (0.99;1.00)	0.521522
tnf	Respiratory failure	respiratory	976	1.44 (1.35;1.53)	4.26306e-27	1.04 (0.98;1.11)	0.206409	1.13 (1.06;1.21)	0.000166301	1.07 (1.00;1.14)	0.0555123	1.06 (0.99;1.13)	0.101128	1.04 (0.98;1.11)	0.200346	0.93 (0.79;1.09)	0.373575	1.00 (0.97;1.03)	0.995596
smad5	Impaired fasting glucose	endocrine/metabolic	761	1.28 (1.19;1.37)	5.26403e-11	1.05 (0.98;1.12)	0.206427	1.19 (1.10;1.28)	3.68377e-06	1.14 (1.07;1.23)	0.000231498	1.10 (1.02;1.18)	0.0120345	1.07 (1.00;1.15)	0.0472288	0.99 (0.96;1.03)	0.712611	0.97 (0.95;1.00)	0.0632174
cd4	Postinflammatory pulmonary fibrosis	respiratory	477	1.30 (1.18;1.43)	2.94349e-08	1.06 (0.97;1.16)	0.206435	1.16 (1.06;1.28)	0.00109604	1.16 (1.06;1.27)	0.00150927	1.10 (1.00;1.20)	0.0425111	1.08 (0.99;1.18)	0.102394	1.00 (0.95;1.05)	0.991965	1.00 (0.97;1.04)	0.819917
adam12	Respiratory failure	respiratory	946	1.42 (1.33;1.52)	3.50687e-25	1.04 (0.98;1.11)	0.20644	1.13 (1.06;1.21)	0.000215583	1.13 (1.06;1.20)	0.000299332	1.06 (1.00;1.13)	0.0663041	1.05 (0.98;1.12)	0.170333	1.02 (0.99;1.05)	0.150018
spint2	Chronic airway obstruction	respiratory	1724	1.22 (1.16;1.28)	2.29497e-15	1.03 (0.98;1.08)	0.20645	1.05 (1.00;1.10)	0.0505496	1.06 (1.01;1.11)	0.0284627	1.03 (0.99;1.09)	0.172508	1.06 (1.01;1.11)	0.0234126	1.01 (0.98;1.03)	0.630562	0.99 (0.98;1.01)	0.436639
pik3ip1	Orthostatic hypotension	circulatory system	743	1.37 (1.27;1.48)	4.01328e-15	1.05 (0.97;1.13)	0.206455	1.09 (1.01;1.17)	0.0270044	1.11 (1.03;1.20)	0.00493837	1.08 (1.00;1.16)	0.0374958	1.06 (0.99;1.14)	0.113413	0.99 (0.96;1.03)	0.660769	1.02 (0.99;1.04)	0.200771
c1r	Obstructive chronic bronchitis	respiratory	809	1.33 (1.24;1.43)	7.68596e-16	1.05 (0.98;1.12)	0.206458	1.17 (1.09;1.25)	1.41146e-05	1.15 (1.07;1.23)	8.20181e-05	1.12 (1.05;1.20)	0.00099626	1.06 (0.99;1.13)	0.113995	1.04 (1.00;1.08)	0.0578227	1.01 (0.98;1.04)	0.42104
tgfa	Pneumonitis due to inhalation of food or vomitus	respiratory	436	1.38 (1.25;1.52)	8.404e-11	1.06 (0.97;1.17)	0.206487	1.12 (1.01;1.24)	0.0243937	1.14 (1.03;1.25)	0.0104531	1.07 (0.97;1.17)	0.199711	1.08 (0.98;1.18)	0.134144	0.98 (0.93;1.03)	0.35887	1.02 (0.99;1.06)	0.192001
itgav	Shortness of breath	respiratory	1786	0.82 (0.78;0.86)	3.55507e-15	0.97 (0.93;1.02)	0.206495	0.86 (0.82;0.90)	7.33064e-11	0.91 (0.87;0.96)	0.00010748	0.91 (0.87;0.96)	0.000117237	0.95 (0.91;1.00)	0.0375352	0.99 (0.97;1.01)	0.328123	1.00 (0.98;1.02)	0.872821
ntrk3	Obesity	endocrine/metabolic	3137	0.62 (0.60;0.64)	2.29775e-151	0.98 (0.94;1.01)	0.206512	0.68 (0.65;0.70)	1.28731e-101	0.92 (0.89;0.95)	4.4349e-06	0.93 (0.89;0.96)	2.28112e-05	0.96 (0.93;1.00)	0.0288221	1.00 (0.98;1.02)	0.880993	1.00 (0.99;1.01)	0.941419
crip2	Type 1 diabetes	endocrine/metabolic	210	1.65 (1.43;1.90)	6.8792e-12	1.09 (0.95;1.25)	0.206513	1.35 (1.17;1.54)	2.39629e-05	1.23 (1.07;1.41)	0.00297649	1.09 (0.95;1.25)	0.225083	1.10 (0.96;1.26)	0.169979	1.00 (0.94;1.05)	0.886202	0.93 (0.89;0.98)	0.00663032
adm	Abnormal involuntary movements	neurological	729	1.29 (1.19;1.39)	4.3638e-10	1.05 (0.97;1.13)	0.206528	1.12 (1.04;1.21)	0.00410147	1.13 (1.05;1.22)	0.000989988	1.12 (1.04;1.21)	0.00215211	1.09 (1.02;1.18)	0.0172088	0.98 (0.95;1.01)	0.282173	0.99 (0.96;1.02)	0.518258
lgals9	Thyrotoxicosis with or without goiter	endocrine/metabolic	258	1.44 (1.27;1.64)	2.28897e-08	1.08 (0.96;1.22)	0.206537	1.16 (1.02;1.32)	0.0193241	1.16 (1.02;1.31)	0.019778	1.12 (0.99;1.26)	0.0802674	1.11 (0.98;1.26)	0.0893158	0.97 (0.92;1.02)	0.265012	1.04 (1.00;1.09)	0.0746437
tnf	Syncope and collapse	symptoms	1702	1.15 (1.10;1.21)	2.63636e-08	1.03 (0.98;1.08)	0.206552	1.05 (1.00;1.10)	0.0592707	1.05 (1.00;1.10)	0.0709358	1.04 (0.99;1.09)	0.0958801	1.03 (0.98;1.08)	0.207845	0.99 (0.87;1.12)	0.816259	1.00 (0.99;1.02)	0.780559
lbr	Emphysema	respiratory	523	1.34 (1.23;1.46)	4.89036e-11	1.06 (0.97;1.15)	0.206644	1.29 (1.18;1.40)	2.11189e-08	1.11 (1.02;1.21)	0.0201892	1.08 (0.99;1.18)	0.0865641	1.06 (0.97;1.16)	0.185072			1.02 (0.99;1.06)	0.138878
crhbp	Arthropathy NOS	musculoskeletal	5706	1.16 (1.13;1.19)	1.66023e-27	1.02 (0.99;1.04)	0.206669	1.04 (1.02;1.07)	0.00102999	1.03 (1.01;1.06)	0.0102564	1.02 (1.00;1.05)	0.108663	1.02 (1.00;1.05)	0.0999778	1.01 (1.00;1.02)	0.250943	1.01 (1.00;1.02)	0.0309096
dsc2	Obesity	endocrine/metabolic	3088	1.30 (1.25;1.35)	3.16305e-43	1.02 (0.99;1.06)	0.206676	1.04 (1.00;1.08)	0.0419961	1.00 (0.96;1.04)	0.974063	1.05 (1.01;1.08)	0.0137125	1.03 (0.99;1.07)	0.109297	1.00 (0.98;1.01)	0.595235	1.00 (0.99;1.02)	0.514962
cd276	Hypoglycemia	endocrine/metabolic	354	1.90 (1.70;2.12)	1.15786e-29	1.07 (0.96;1.19)	0.206679	1.64 (1.47;1.83)	1.4074e-19	1.48 (1.33;1.65)	3.05323e-13	1.50 (1.35;1.67)	5.34113e-14	1.17 (1.05;1.30)	0.00325866	1.03 (0.96;1.10)	0.402434	1.03 (0.99;1.07)	0.132638
adgre2	Chronic renal failure [CKD]	genitourinary	2098	1.36 (1.30;1.43)	3.55532e-41	1.03 (0.98;1.07)	0.206762	1.01 (0.97;1.06)	0.552961	1.03 (0.99;1.08)	0.178376	0.99 (0.94;1.03)	0.507527	1.01 (0.96;1.05)	0.75872	0.98 (0.96;1.00)	0.0659204	1.01 (0.99;1.02)	0.434976
cfc1	Hypovolemia	endocrine/metabolic	1190	1.19 (1.12;1.26)	3.99565e-09	1.04 (0.98;1.10)	0.206771	1.07 (1.01;1.13)	0.0214871	1.07 (1.01;1.13)	0.0245732	1.04 (0.98;1.10)	0.175974	1.05 (0.99;1.11)	0.0940725	0.94 (0.88;1.01)	0.0703956	0.99 (0.97;1.01)	0.366202
mme	Acidosis	endocrine/metabolic	488	1.36 (1.24;1.50)	6.45915e-11	1.06 (0.97;1.16)	0.206782	1.03 (0.94;1.13)	0.565269	1.04 (0.95;1.14)	0.360283	1.08 (0.99;1.19)	0.0866039	1.06 (0.97;1.16)	0.209516	1.03 (0.99;1.08)	0.118277	0.99 (0.96;1.03)	0.596512
siglec8	Superficial cellulitis and abscess	dermatologic	503	1.29 (1.18;1.41)	2.44023e-08	1.06 (0.97;1.16)	0.206791	1.15 (1.06;1.26)	0.00139445	1.12 (1.02;1.22)	0.0149275	1.09 (1.00;1.19)	0.0548976	1.08 (0.99;1.18)	0.0768548	1.01 (0.96;1.05)	0.733427	1.02 (0.99;1.05)	0.265875
crhbp	Cellulitis and abscess of arm/hand	dermatologic	1080	1.31 (1.23;1.40)	6.09356e-18	1.04 (0.98;1.10)	0.206807	1.05 (0.99;1.12)	0.100347	1.06 (1.00;1.12)	0.0693571	1.05 (0.99;1.12)	0.105079	1.05 (0.98;1.11)	0.146315	1.00 (0.97;1.02)	0.845457	1.00 (0.98;1.02)	0.764993
rpl14	Other chronic nonalcoholic liver disease	digestive	661	1.35 (1.25;1.46)	7.03249e-15	1.05 (0.97;1.13)	0.206814	1.14 (1.06;1.23)	0.000593446	1.09 (1.01;1.18)	0.0229053	1.05 (0.97;1.13)	0.208959	1.05 (0.98;1.14)	0.186679	1.02 (0.98;1.07)	0.339633	1.01 (0.99;1.04)	0.303738
lilra3	Other chronic ischemic heart disease, unspecified	circulatory system	2189	1.13 (1.09;1.18)	6.21825e-09	1.03 (0.99;1.07)	0.206835	1.08 (1.03;1.12)	0.00055945	1.06 (1.01;1.10)	0.00831861	1.04 (1.00;1.09)	0.0521882	1.03 (0.99;1.07)	0.179933	1.01 (0.99;1.03)	0.416684	1.03 (1.01;1.04)	0.000353746
fabp3	Gout	endocrine/metabolic	800	1.91 (1.77;2.06)	4.28662e-61	1.05 (0.98;1.12)	0.206948	1.26 (1.17;1.36)	1.92143e-10	1.16 (1.08;1.24)	4.28647e-05	1.04 (0.97;1.12)	0.241026	1.07 (0.99;1.14)	0.078403	0.99 (0.95;1.02)	0.370614	1.00 (0.98;1.02)	0.955988
eda2r	Swelling of limb	symptoms	359	1.49 (1.30;1.70)	4.28248e-09	1.07 (0.96;1.19)	0.206953	1.15 (1.04;1.28)	0.00854653	1.16 (1.04;1.29)	0.00716976	1.11 (1.00;1.24)	0.0465774	1.08 (0.97;1.20)	0.16967	0.99 (0.90;1.09)	0.834069	0.99 (0.95;1.02)	0.455162
pilra	Pulmonary collapse; interstitial and compensatory emphysema	respiratory	904	1.25 (1.17;1.34)	7.20965e-11	1.04 (0.98;1.11)	0.206959	1.10 (1.03;1.17)	0.00511932	1.09 (1.02;1.16)	0.00891434	1.05 (0.99;1.13)	0.110086	1.04 (0.97;1.11)	0.289297	0.99 (0.96;1.02)	0.610886	1.00 (0.97;1.02)	0.729547
fcgr2a	Obesity	endocrine/metabolic	3112	1.15 (1.11;1.19)	1.56624e-14	0.98 (0.94;1.01)	0.206975	1.06 (1.02;1.10)	0.00149231	1.02 (0.98;1.05)	0.400374	1.00 (0.97;1.04)	0.827626	0.99 (0.95;1.02)	0.426538	0.98 (0.96;1.00)	0.0248359	1.00 (0.99;1.01)	0.730718
pyy	Other mental disorder	mental disorders	6255	1.07 (1.05;1.10)	2.99179e-08	0.98 (0.96;1.01)	0.206985	1.03 (1.00;1.05)	0.0396775	1.02 (0.99;1.04)	0.135593	1.01 (0.99;1.04)	0.440862	1.00 (0.97;1.02)	0.847212	1.00 (0.99;1.01)	0.88152	1.00 (0.99;1.01)	0.470294
ncr1	Intestinal infection	infectious diseases	1924	1.15 (1.10;1.20)	1.20754e-09	1.03 (0.98;1.08)	0.207041	1.06 (1.02;1.11)	0.00751784	1.07 (1.02;1.12)	0.00463878	1.05 (1.01;1.10)	0.0219234	1.05 (1.01;1.10)	0.0291858	0.98 (0.96;1.01)	0.179782	1.02 (1.00;1.04)	0.016364
lypd3	Diverticulosis	digestive	4947	0.96 (0.94;0.99)	0.0112799	0.98 (0.95;1.01)	0.207062	0.97 (0.94;1.00)	0.0467074	0.98 (0.95;1.00)	0.0965224	0.99 (0.96;1.01)	0.291086	0.98 (0.96;1.01)	0.243047	1.00 (0.99;1.01)	0.849185	1.03 (1.02;1.04)	1.19409e-08
ap1g2	Other mental disorder	mental disorders	6438	1.08 (1.05;1.11)	1.52356e-09	1.02 (0.99;1.04)	0.207088	1.04 (1.02;1.07)	0.000480848	1.05 (1.03;1.08)	4.19578e-05	1.03 (1.00;1.05)	0.0372806	1.02 (0.99;1.04)	0.207088	1.00 (0.99;1.02)	0.701362	1.00 (0.99;1.01)	0.931335
lrrc25	Pneumonia	respiratory	1552	1.28 (1.22;1.35)	1.17487e-21	1.03 (0.98;1.08)	0.207147	1.08 (1.03;1.14)	0.00165181	1.08 (1.03;1.14)	0.00233542	1.07 (1.02;1.12)	0.010407	1.03 (0.98;1.09)	0.190151	0.99 (0.97;1.01)	0.525953	0.99 (0.97;1.01)	0.170513
gm2a	Phlebitis and thrombophlebitis of lower extremities	circulatory system	584	1.35 (1.24;1.47)	5.63926e-12	1.05 (0.97;1.14)	0.207163	1.12 (1.03;1.22)	0.00590367	1.09 (1.00;1.18)	0.0413782	1.07 (0.99;1.16)	0.0956406	1.06 (0.98;1.15)	0.135915	1.02 (0.99;1.06)	0.208832	1.00 (0.98;1.03)	0.805111
cnpy2	Emphysema	respiratory	510	1.11 (1.02;1.21)	0.0159013	1.06 (0.97;1.15)	0.207181	1.09 (1.00;1.18)	0.0640806	1.08 (0.99;1.18)	0.0694543	1.06 (0.97;1.15)	0.221871	1.06 (0.97;1.15)	0.207181			1.27 (1.19;1.35)	6.92879e-14
bsg	Viral pneumonia	respiratory	332	1.46 (1.30;1.63)	5.66116e-11	1.07 (0.96;1.19)	0.207197	1.07 (0.96;1.20)	0.193257	1.12 (1.01;1.25)	0.0351585	1.09 (0.98;1.22)	0.10962	1.08 (0.97;1.21)	0.151873	1.02 (0.97;1.08)	0.420608	0.98 (0.94;1.02)	0.384152
ctso	Chronic ulcer of skin	dermatologic	447	1.43 (1.30;1.58)	8.96791e-14	0.94 (0.86;1.03)	0.207204	1.17 (1.07;1.28)	0.00101401	1.06 (0.96;1.16)	0.24182	1.03 (0.94;1.13)	0.51032	1.03 (0.94;1.13)	0.512833	1.02 (0.97;1.06)	0.504302	0.98 (0.95;1.02)	0.327873
col15a1	E. coli	infectious diseases	782	1.33 (1.24;1.43)	4.31226e-15	1.05 (0.98;1.12)	0.207214	1.00 (0.93;1.07)	0.981982	1.04 (0.97;1.11)	0.327329	1.05 (0.98;1.12)	0.192259	1.05 (0.98;1.13)	0.161476	1.03 (1.00;1.06)	0.0960733	0.99 (0.96;1.02)	0.389854
nrp1	Pneumococcal pneumonia	respiratory	1823	1.19 (1.14;1.25)	4.82432e-13	1.03 (0.98;1.08)	0.207245	1.09 (1.04;1.14)	0.000274606	1.09 (1.04;1.14)	0.000514508	1.08 (1.04;1.14)	0.000637672	1.05 (1.00;1.10)	0.044069	1.01 (0.99;1.03)	0.25859	1.00 (0.98;1.01)	0.681513
rnase10	Hypotension NOS	circulatory system	1233	1.17 (1.11;1.24)	2.81653e-08	1.04 (0.98;1.10)	0.207302	1.07 (1.01;1.13)	0.0278606	1.05 (1.00;1.11)	0.0682977	1.05 (0.99;1.11)	0.0873937	1.04 (0.99;1.10)	0.140607	1.02 (1.00;1.05)	0.113981	0.99 (0.90;1.09)	0.847656
scarf1	Pneumonia	respiratory	1569	1.20 (1.14;1.26)	3.62163e-12	1.03 (0.98;1.09)	0.207318	1.06 (1.01;1.11)	0.0301223	1.05 (1.00;1.11)	0.0420647	1.05 (1.00;1.10)	0.065251	1.03 (0.98;1.09)	0.199918	1.01 (0.99;1.04)	0.220256	1.01 (0.99;1.03)	0.497772
tnfrsf21	Heart failure NOS	circulatory system	1512	1.23 (1.17;1.29)	8.00325e-15	1.03 (0.98;1.09)	0.207326	0.98 (0.93;1.03)	0.410218	0.98 (0.94;1.03)	0.524296	1.03 (0.98;1.08)	0.256096	1.03 (0.98;1.08)	0.317513	0.95 (0.88;1.02)	0.18179	1.01 (0.99;1.03)	0.45919
asgr1	Hydronephrosis	genitourinary	458	1.31 (1.19;1.44)	2.67789e-08	1.06 (0.97;1.16)	0.207327	1.15 (1.05;1.26)	0.00377072	1.12 (1.02;1.23)	0.0157981	1.10 (1.00;1.21)	0.0423634	1.09 (0.99;1.19)	0.0758628	1.02 (0.98;1.07)	0.2985	0.99 (0.96;1.02)	0.48611
cilp	Superficial cellulitis and abscess	dermatologic	521	1.34 (1.22;1.46)	3.31678e-10	1.06 (0.97;1.15)	0.207349	1.18 (1.08;1.28)	0.000277782	1.16 (1.06;1.26)	0.00102656	1.09 (1.00;1.19)	0.0558749	1.06 (0.98;1.16)	0.159798	0.96 (0.93;1.00)	0.0468726	0.98 (0.95;1.01)	0.236001
fuom	GERD	digestive	3257	1.11 (1.07;1.15)	4.57981e-09	1.02 (0.99;1.06)	0.207362	1.08 (1.05;1.12)	6.14038e-06	1.07 (1.04;1.11)	7.98743e-05	1.03 (0.99;1.06)	0.157229	1.03 (0.99;1.06)	0.159026	1.02 (1.00;1.04)	0.113346	1.00 (0.99;1.01)	0.61081
tgfa	Shortness of breath	respiratory	1765	1.29 (1.23;1.36)	3.73928e-26	1.03 (0.98;1.08)	0.207376	1.11 (1.06;1.16)	3.50139e-05	1.11 (1.05;1.16)	4.85971e-05	1.04 (0.99;1.09)	0.103506	1.04 (0.99;1.09)	0.135499	1.00 (0.98;1.03)	0.831643	1.02 (1.01;1.04)	0.0107589
sel1l	Atrial fibrillation and flutter	circulatory system	1399	1.22 (1.15;1.29)	1.42297e-12	1.04 (0.98;1.09)	0.207377	1.08 (1.02;1.14)	0.00549159	1.08 (1.02;1.14)	0.00439981	1.05 (1.00;1.11)	0.0712792	1.04 (0.99;1.10)	0.154859	1.02 (0.97;1.08)	0.386986	0.98 (0.95;1.01)	0.1784
mia	Chronic airway obstruction	respiratory	1726	0.96 (0.91;1.00)	0.0765509	0.97 (0.92;1.02)	0.207386	0.86 (0.82;0.90)	2.73577e-10	0.95 (0.90;0.99)	0.0259712	0.96 (0.91;1.00)	0.062909	0.97 (0.93;1.02)	0.249932	1.01 (0.98;1.04)	0.448082	1.00 (0.98;1.02)	0.838341
igfbpl1	Other mental disorder	mental disorders	6624	1.17 (1.14;1.20)	2.03654e-32	1.02 (0.99;1.04)	0.207389	1.10 (1.07;1.12)	2.37895e-13	1.10 (1.07;1.12)	7.19827e-13	1.06 (1.04;1.09)	7.78166e-07	1.03 (1.01;1.06)	0.00921848	0.99 (0.98;1.00)	0.161004	1.00 (1.00;1.01)	0.412001
ahsg	Chronic renal failure [CKD]	genitourinary	1964	1.17 (1.12;1.22)	9.29742e-12	1.03 (0.98;1.08)	0.207401	1.09 (1.05;1.14)	8.74736e-05	1.02 (0.98;1.07)	0.32368	1.04 (1.00;1.09)	0.0678126	1.03 (0.99;1.08)	0.170251	1.02 (1.00;1.04)	0.10101	1.00 (0.98;1.02)	0.876936
zbtb17	Coronary atherosclerosis	circulatory system	2471	1.17 (1.13;1.22)	1.21527e-14	1.03 (0.99;1.07)	0.207405	1.08 (1.04;1.12)	0.000263198	1.07 (1.03;1.11)	0.000981465	1.04 (1.00;1.08)	0.0454988	1.05 (1.01;1.09)	0.0233073	1.02 (1.00;1.03)	0.0655639	0.99 (0.97;1.00)	0.0682803
ptprk	Congestive heart failure (CHF) NOS	circulatory system	851	1.28 (1.19;1.37)	2.18819e-12	1.04 (0.98;1.12)	0.207416	1.18 (1.11;1.27)	1.35369e-06	1.17 (1.09;1.25)	1.07753e-05	1.10 (1.03;1.18)	0.00449778	1.05 (0.98;1.13)	0.13528	1.02 (0.98;1.05)	0.391168	0.98 (0.95;1.00)	0.107959
rbfox3	Atrial fibrillation and flutter	circulatory system	1425	1.34 (1.26;1.42)	4.84189e-22	1.04 (0.98;1.09)	0.207421	1.13 (1.07;1.19)	9.90488e-06	1.10 (1.04;1.16)	0.000935441	1.07 (1.01;1.13)	0.0183742	1.06 (1.00;1.12)	0.0328606			0.99 (0.95;1.02)	0.473467
stc1	Other chronic nonalcoholic liver disease	digestive	697	1.54 (1.42;1.66)	5.33075e-28	1.05 (0.97;1.13)	0.207447	1.24 (1.15;1.33)	2.50194e-08	1.20 (1.11;1.29)	2.77272e-06	1.12 (1.04;1.21)	0.00237386	1.05 (0.98;1.13)	0.176007	1.02 (0.98;1.06)	0.317153	0.99 (0.96;1.01)	0.364851
gm2a	Candidiasis	infectious diseases	984	1.23 (1.15;1.32)	4.28739e-10	1.04 (0.98;1.11)	0.207451	1.08 (1.01;1.15)	0.0200159	1.07 (1.00;1.14)	0.0356437	1.06 (1.00;1.13)	0.0620658	1.04 (0.98;1.11)	0.215166	1.00 (0.98;1.03)	0.783308	1.01 (0.98;1.03)	0.589868
pik3ip1	Rheumatoid arthritis	musculoskeletal	647	1.28 (1.18;1.39)	6.8953e-09	1.05 (0.97;1.14)	0.207466	0.99 (0.91;1.07)	0.750315	1.04 (0.96;1.13)	0.324009	1.04 (0.96;1.12)	0.371877	1.07 (0.99;1.15)	0.10532	0.98 (0.94;1.02)	0.388254	1.01 (0.99;1.04)	0.341269
cfd	Hypoglycemia	endocrine/metabolic	342	1.62 (1.45;1.81)	1.88038e-17	1.07 (0.96;1.19)	0.207486	0.95 (0.86;1.06)	0.393264	0.96 (0.86;1.07)	0.470618	0.94 (0.84;1.04)	0.250141	1.08 (0.97;1.21)	0.136098	1.03 (0.98;1.07)	0.278206	1.02 (0.98;1.07)	0.252533
phldb1	Chronic airway obstruction	respiratory	1680	1.18 (1.12;1.24)	1.19126e-10	1.03 (0.98;1.08)	0.207508	0.99 (0.95;1.04)	0.82114	1.01 (0.96;1.06)	0.825291	1.02 (0.97;1.07)	0.482725	1.05 (1.00;1.10)	0.0728921	1.02 (1.00;1.04)	0.0656591	1.02 (1.00;1.03)	0.0783022
areg	Mitral valve disease	circulatory system	997	1.34 (1.25;1.43)	1.52641e-17	1.04 (0.98;1.11)	0.207518	1.21 (1.13;1.29)	1.97964e-08	1.15 (1.08;1.23)	3.44403e-05	1.09 (1.02;1.16)	0.0140945	1.07 (1.00;1.14)	0.0522298	1.02 (0.99;1.04)	0.266709	0.99 (0.97;1.02)	0.60027
gdnf	Coronary atherosclerosis	circulatory system	2483	1.13 (1.08;1.18)	1.1931e-08	1.03 (0.99;1.07)	0.207536	1.06 (1.02;1.10)	0.00501868	1.04 (1.00;1.08)	0.0528753	1.03 (0.99;1.08)	0.103367	1.03 (0.99;1.07)	0.156276	0.98 (0.96;1.00)	0.0763543	0.99 (0.98;1.01)	0.341429
crip2	Pneumococcal pneumonia	respiratory	1805	1.23 (1.17;1.29)	2.10654e-16	1.03 (0.98;1.08)	0.207537	1.06 (1.01;1.11)	0.00990695	1.06 (1.01;1.11)	0.0235096	1.05 (1.00;1.10)	0.0568672	1.04 (1.00;1.09)	0.0691218	1.00 (0.98;1.02)	0.761478	0.99 (0.97;1.01)	0.321487
siglec1	Renal failure NOS	genitourinary	243	1.77 (1.55;2.01)	1.53982e-17	1.08 (0.96;1.23)	0.207537	1.16 (1.02;1.32)	0.020287	1.14 (1.00;1.29)	0.0464568	1.11 (0.98;1.27)	0.0956158	1.17 (1.03;1.33)	0.0163364	0.96 (0.86;1.07)	0.45996	0.98 (0.93;1.03)	0.461514
lbr	Hypercholesterolemia	endocrine/metabolic	5224	1.17 (1.14;1.21)	7.29794e-30	1.02 (0.99;1.05)	0.20754	1.17 (1.14;1.20)	8.14677e-28	1.06 (1.04;1.09)	7.94973e-06	1.04 (1.01;1.07)	0.00439497	1.02 (0.99;1.05)	0.140534			1.00 (1.00;1.01)	0.329682
adgrg2	Late effects of cerebrovascular disease	circulatory system	316	0.69 (0.61;0.77)	7.92956e-10	0.93 (0.83;1.04)	0.207548	0.80 (0.71;0.89)	0.000101516	0.83 (0.74;0.93)	0.00164544	0.92 (0.82;1.03)	0.143143	0.91 (0.81;1.02)	0.0907645	1.09 (0.91;1.31)	0.35581	0.98 (0.94;1.02)	0.411411
susd5	Peripheral vascular disease, unspecified	circulatory system	543	0.89 (0.81;0.98)	0.0155159	0.95 (0.87;1.03)	0.207556	0.74 (0.68;0.80)	2.98108e-12	0.79 (0.72;0.86)	3.14153e-08	0.87 (0.80;0.95)	0.00117344	0.89 (0.82;0.97)	0.00735609	0.98 (0.95;1.02)	0.382849	0.98 (0.95;1.01)	0.248293
siglec7	Other acute and subacute forms of ischemic heart disease	circulatory system	370	1.36 (1.22;1.51)	1.55342e-08	1.07 (0.96;1.18)	0.207586	1.16 (1.04;1.28)	0.00533111	1.16 (1.04;1.28)	0.00539309	1.10 (1.00;1.22)	0.0570836	1.09 (0.98;1.21)	0.100527	1.01 (0.96;1.06)	0.631475	0.98 (0.94;1.01)	0.218285
fas	Circulatory disease NEC	circulatory system	3401	1.20 (1.15;1.24)	1.691e-21	1.02 (0.99;1.06)	0.207595	1.03 (1.00;1.07)	0.058992	1.04 (1.00;1.07)	0.0310131	1.02 (0.99;1.06)	0.18617	1.02 (0.99;1.06)	0.222442	1.01 (0.99;1.02)	0.366555	1.00 (0.99;1.01)	0.879127
vwf	Hyperpotassemia	endocrine/metabolic	482	1.32 (1.20;1.44)	2.63199e-09	1.06 (0.97;1.16)	0.207614	1.20 (1.09;1.31)	9.91577e-05	1.13 (1.03;1.24)	0.00695854	1.08 (0.98;1.18)	0.105001	1.06 (0.97;1.16)	0.18558	1.00 (0.96;1.05)	0.878837	1.05 (1.01;1.09)	0.00757925
fam20a	Coronary atherosclerosis	circulatory system	2463	1.28 (1.23;1.33)	2.64175e-31	1.03 (0.99;1.07)	0.207647	1.09 (1.05;1.14)	1.38607e-05	1.09 (1.05;1.14)	1.11149e-05	1.05 (1.01;1.09)	0.0152636	1.04 (1.00;1.09)	0.0305676	1.00 (0.99;1.02)	0.71683	1.01 (0.99;1.02)	0.321877
fbln2	Pulmonary heart disease	circulatory system	805	1.24 (1.15;1.33)	1.02794e-08	1.05 (0.98;1.12)	0.2077	1.09 (1.01;1.16)	0.0213459	1.05 (0.98;1.12)	0.185828	1.07 (1.00;1.14)	0.0680205	1.05 (0.98;1.13)	0.142112	1.05 (0.95;1.15)	0.330035	1.02 (0.99;1.04)	0.128265
reg3a	Shortness of breath	respiratory	1780	1.18 (1.12;1.24)	3.97824e-11	1.03 (0.98;1.08)	0.207707	1.07 (1.02;1.12)	0.00463669	1.10 (1.05;1.15)	6.1823e-05	1.07 (1.02;1.12)	0.00655286	1.05 (1.00;1.10)	0.0304578	1.02 (0.99;1.05)	0.257023	1.01 (0.99;1.03)	0.396834
tgfa	Rheumatoid arthritis	musculoskeletal	641	1.35 (1.25;1.46)	1.28631e-13	0.95 (0.88;1.03)	0.207713	1.07 (0.99;1.16)	0.0888264	1.08 (1.00;1.17)	0.052297	0.96 (0.88;1.03)	0.260445	0.95 (0.88;1.03)	0.232545	1.01 (0.97;1.05)	0.556137	1.01 (0.98;1.04)	0.480392
smpd1	Essential hypertension	circulatory system	8732	1.11 (1.08;1.13)	7.26563e-20	1.01 (0.99;1.04)	0.20772	1.14 (1.11;1.16)	8.66384e-32	1.13 (1.10;1.15)	3.25167e-28	1.07 (1.05;1.09)	2.07825e-10	1.03 (1.01;1.05)	0.00849695	1.00 (0.99;1.01)	0.89738	1.00 (0.99;1.01)	0.944394
cd7	Pneumococcal pneumonia	respiratory	1712	1.20 (1.15;1.26)	2.53017e-14	1.03 (0.98;1.08)	0.207728	1.07 (1.02;1.12)	0.00449096	1.07 (1.02;1.13)	0.00329856	1.04 (0.99;1.09)	0.0806987	1.03 (0.98;1.08)	0.214836	0.99 (0.96;1.03)	0.714324	1.01 (0.99;1.03)	0.344249
igsf3	Other acute and subacute forms of ischemic heart disease	circulatory system	369	1.40 (1.26;1.56)	3.50208e-10	1.07 (0.96;1.19)	0.207733	1.24 (1.12;1.37)	4.74654e-05	1.17 (1.05;1.29)	0.00366573	1.14 (1.03;1.27)	0.0113686	1.11 (1.00;1.23)	0.0501777	1.00 (0.95;1.04)	0.844448	1.01 (0.97;1.04)	0.785815
jun	Circulatory disease NEC	circulatory system	3317	1.11 (1.07;1.15)	1.00678e-08	1.02 (0.99;1.06)	0.207736	1.05 (1.01;1.08)	0.00819221	1.03 (0.99;1.07)	0.0959927	1.02 (0.99;1.06)	0.216399	1.02 (0.99;1.06)	0.207736
spon2	Sleep apnea	neurological	762	1.45 (1.34;1.56)	7.87844e-23	0.95 (0.89;1.03)	0.207741	1.15 (1.07;1.24)	0.000160165	1.21 (1.13;1.31)	1.20862e-07	1.00 (0.93;1.08)	0.930931	0.99 (0.92;1.06)	0.707847	1.01 (0.97;1.05)	0.618404	1.03 (1.00;1.06)	0.0237955
cst3	Pyelonephritis	genitourinary	280	1.64 (1.45;1.86)	7.69679e-15	1.08 (0.96;1.21)	0.207755	1.09 (0.97;1.22)	0.162777	1.07 (0.95;1.21)	0.244507	1.07 (0.96;1.21)	0.230369	1.08 (0.96;1.21)	0.207755	0.94 (0.89;0.99)	0.0151047	0.99 (0.95;1.04)	0.81061
stc2	Heart failure NOS	circulatory system	1505	1.27 (1.20;1.34)	1.6434e-17	1.03 (0.98;1.09)	0.207758	1.12 (1.06;1.18)	3.38685e-05	1.13 (1.07;1.19)	6.07535e-06	1.07 (1.01;1.12)	0.0199574	1.06 (1.00;1.12)	0.0342966	0.99 (0.97;1.01)	0.581711	1.01 (0.99;1.03)	0.491324
casp1	Tobacco use disorder	mental disorders	1777	1.16 (1.11;1.22)	3.04077e-10	1.03 (0.98;1.08)	0.207762	1.04 (0.99;1.09)	0.12364	1.03 (0.98;1.08)	0.203737	1.03 (0.98;1.07)	0.295205	1.03 (0.98;1.08)	0.207762	0.99 (0.97;1.01)	0.404486	0.99 (0.98;1.01)	0.535582
capg	Other anemias	hematopoietic	2433	1.20 (1.15;1.25)	6.08147e-18	1.03 (0.99;1.07)	0.207766	1.04 (1.00;1.09)	0.0329243	1.04 (1.00;1.08)	0.0688636	1.04 (0.99;1.08)	0.090067	1.04 (1.00;1.08)	0.0729907	1.01 (0.99;1.02)	0.529164	0.99 (0.97;1.00)	0.181582
vsig4	Other chronic ischemic heart disease, unspecified	circulatory system	2280	1.46 (1.39;1.52)	4.11537e-62	1.03 (0.99;1.07)	0.207779	1.11 (1.07;1.16)	3.217e-07	1.11 (1.07;1.16)	5.28574e-07	1.07 (1.03;1.11)	0.00176489	1.04 (1.00;1.08)	0.0828411	0.97 (0.93;1.02)	0.230247	1.00 (0.99;1.01)	0.978233
hspg2	Cardiac pacemaker in situ	circulatory system	682	1.34 (1.24;1.45)	6.05049e-13	1.05 (0.97;1.13)	0.207824	1.04 (0.96;1.12)	0.368637	1.05 (0.97;1.13)	0.229039	1.01 (0.94;1.09)	0.743715	1.03 (0.95;1.11)	0.46553	0.98 (0.94;1.01)	0.210013	1.02 (0.99;1.05)	0.17296
fgf23	Nonspecific chest pain	circulatory system	2933	1.15 (1.11;1.20)	1.86778e-13	1.02 (0.99;1.06)	0.207828	1.07 (1.03;1.11)	0.000484943	1.05 (1.01;1.09)	0.0115603	1.04 (1.01;1.08)	0.0202076	1.04 (1.00;1.08)	0.0377265	0.99 (0.97;1.00)	0.109734	1.01 (1.00;1.02)	0.20546
adam9	Other chronic ischemic heart disease, unspecified	circulatory system	2175	1.23 (1.17;1.28)	2.40554e-20	1.03 (0.98;1.07)	0.207843	1.07 (1.02;1.11)	0.00327526	1.06 (1.01;1.10)	0.00872394	1.05 (1.01;1.10)	0.0246791	1.04 (1.00;1.08)	0.0777737	1.01 (0.95;1.07)	0.804208	0.99 (0.97;1.00)	0.0739515
cfh	Disorders of calcium/phosphorus metabolism	endocrine/metabolic	425	1.34 (1.22;1.48)	4.84718e-09	1.06 (0.97;1.17)	0.207882	1.07 (0.97;1.18)	0.150122	1.11 (1.01;1.22)	0.0304769	1.10 (1.00;1.21)	0.059871	1.08 (0.98;1.19)	0.102714	0.99 (0.95;1.03)	0.628714	1.00 (0.97;1.04)	0.824081
tcof1	Diabetic retinopathy	endocrine/metabolic	389	1.44 (1.30;1.59)	3.28786e-12	1.07 (0.96;1.18)	0.207908	1.28 (1.16;1.41)	1.46278e-06	1.28 (1.16;1.42)	1.00486e-06	1.12 (1.01;1.24)	0.0295207	1.07 (0.96;1.18)	0.215636	0.97 (0.84;1.11)	0.6228	0.98 (0.94;1.02)	0.430598
csnk1d	Hypothyroidism NOS	endocrine/metabolic	1621	1.10 (1.05;1.15)	0.000169653	1.03 (0.98;1.08)	0.207927	1.10 (1.04;1.15)	0.000226573	1.09 (1.04;1.14)	0.000538526	1.08 (1.03;1.14)	0.0012684	1.03 (0.98;1.08)	0.207927			1.07 (1.05;1.08)	9.44604e-15
itgav	Nausea and vomiting	symptoms	2067	0.86 (0.82;0.89)	1.05778e-11	0.97 (0.93;1.02)	0.207986	0.88 (0.84;0.92)	1.00082e-08	0.92 (0.88;0.96)	0.000188588	0.92 (0.88;0.96)	0.000154642	0.96 (0.92;1.00)	0.0539095	1.00 (0.98;1.02)	0.98596	1.01 (0.99;1.02)	0.283794
bmper	Chronic airway obstruction	respiratory	1641	1.19 (1.13;1.25)	2.80237e-12	0.97 (0.92;1.02)	0.207992	1.04 (0.99;1.09)	0.150882	1.05 (1.00;1.10)	0.0601591	1.02 (0.97;1.07)	0.415565	0.99 (0.94;1.04)	0.686432	1.01 (0.98;1.03)	0.667473	1.01 (0.99;1.03)	0.321675
lgals4	Rheumatic disease of the heart valves	circulatory system	484	1.38 (1.25;1.51)	1.8144e-11	1.06 (0.97;1.16)	0.207996	1.17 (1.06;1.28)	0.0011343	1.15 (1.05;1.26)	0.00212885	1.10 (1.01;1.21)	0.0385201	1.07 (0.98;1.17)	0.1492	1.00 (0.94;1.07)	0.978159	0.99 (0.96;1.03)	0.742945
bglap	Obstructive chronic bronchitis	respiratory	817	0.97 (0.91;1.05)	0.467633	1.05 (0.98;1.12)	0.208022	0.81 (0.75;0.87)	5.38537e-09	0.83 (0.77;0.89)	1.82461e-07	1.03 (0.96;1.10)	0.474493	1.05 (0.98;1.13)	0.161249	0.98 (0.95;1.01)	0.25475	1.02 (0.99;1.05)	0.154088
ifnlr1	Chronic airway obstruction	respiratory	1719	1.26 (1.20;1.32)	1.41069e-20	1.03 (0.98;1.08)	0.208084	1.10 (1.05;1.16)	5.35036e-05	1.14 (1.08;1.19)	1.37113e-07	1.07 (1.02;1.13)	0.00360809	1.04 (1.00;1.10)	0.0748173	0.98 (0.96;1.01)	0.192113	1.00 (0.98;1.01)	0.570868
vnn1	Unspecified monoarthritis	musculoskeletal	2755	1.13 (1.09;1.18)	6.54586e-11	0.98 (0.94;1.01)	0.208087	0.97 (0.94;1.01)	0.1263	0.97 (0.93;1.01)	0.104859	0.97 (0.94;1.01)	0.155722	0.97 (0.94;1.01)	0.144627	1.00 (0.98;1.01)	0.887094	1.01 (0.99;1.02)	0.318365
pzp	Other mental disorder	mental disorders	6485	1.12 (1.08;1.16)	2.03928e-10	1.02 (0.99;1.04)	0.208106	1.02 (1.00;1.05)	0.111288	1.02 (0.99;1.04)	0.151758	1.02 (1.00;1.05)	0.0611999	1.02 (1.00;1.05)	0.0908061	1.00 (0.98;1.01)	0.352201	1.01 (1.00;1.01)	0.190917
kif1c	Urinary tract infection	genitourinary	2893	1.12 (1.08;1.17)	1.84729e-09	1.02 (0.99;1.06)	0.208124	1.05 (1.02;1.09)	0.00567116	1.06 (1.02;1.10)	0.00251923	1.04 (1.00;1.08)	0.0546445	1.03 (0.99;1.06)	0.18629	1.04 (0.99;1.09)	0.147858
tff2	Retention of urine	genitourinary	1725	1.17 (1.11;1.23)	1.56088e-09	1.03 (0.98;1.08)	0.208127	1.08 (1.02;1.13)	0.00401577	1.08 (1.03;1.13)	0.00148309	1.07 (1.02;1.12)	0.00653849	1.06 (1.01;1.11)	0.022877	1.00 (0.98;1.02)	0.930748	1.01 (0.99;1.02)	0.548242
ment	Sleep apnea	neurological	726	0.74 (0.68;0.80)	1.60163e-14	0.95 (0.89;1.03)	0.208132	0.90 (0.84;0.97)	0.00516549	0.95 (0.88;1.02)	0.151596	0.95 (0.88;1.02)	0.185147	0.94 (0.87;1.01)	0.0775396	1.01 (0.87;1.17)	0.912612	0.99 (0.96;1.01)	0.327608
cd83	Delirium due to conditions classified elsewhere	mental disorders	788	1.35 (1.26;1.46)	7.47564e-16	1.05 (0.97;1.12)	0.208137	1.12 (1.04;1.20)	0.00239069	1.11 (1.03;1.19)	0.00476537	1.06 (0.99;1.14)	0.103363	1.07 (0.99;1.14)	0.0802521	1.02 (0.98;1.05)	0.293292	1.02 (1.00;1.05)	0.0804286
il15	Diverticulosis	digestive	4944	1.09 (1.06;1.12)	1.04679e-08	1.02 (0.99;1.05)	0.208163	1.06 (1.03;1.09)	1.28987e-05	1.07 (1.04;1.10)	1.62881e-06	1.05 (1.02;1.08)	0.000258888	1.03 (1.00;1.06)	0.0563483			1.00 (0.99;1.01)	0.471653
npy	Hyperpotassemia	endocrine/metabolic	478	1.46 (1.33;1.61)	5.51686e-16	1.06 (0.97;1.16)	0.208163	1.43 (1.31;1.57)	1.52816e-14	1.07 (0.98;1.18)	0.128672	1.07 (0.98;1.18)	0.126322	1.06 (0.97;1.16)	0.183875	1.03 (0.98;1.07)	0.223496	1.03 (0.99;1.07)	0.0999979
ctsl	Type 2 diabetes with ophthalmic manifestations	endocrine/metabolic	414	1.40 (1.27;1.55)	5.1478e-11	1.06 (0.97;1.17)	0.208177	1.26 (1.14;1.39)	3.53731e-06	1.17 (1.06;1.29)	0.00161558	1.17 (1.07;1.29)	0.00114403	1.11 (1.00;1.22)	0.0400042	1.02 (0.97;1.06)	0.473633	0.98 (0.94;1.02)	0.275
osmr	Osteoporosis NOS	musculoskeletal	2297	1.14 (1.09;1.18)	6.26183e-09	1.03 (0.99;1.07)	0.208179	1.08 (1.04;1.13)	0.000151482	1.08 (1.04;1.13)	0.000205669	1.04 (1.00;1.08)	0.0509826	1.04 (1.00;1.09)	0.034856	0.99 (0.97;1.01)	0.179647	1.00 (0.99;1.02)	0.620918
ntrk3	Hemorrhage of gastrointestinal tract	digestive	1565	0.86 (0.82;0.91)	1.93856e-08	0.97 (0.92;1.02)	0.208182	0.88 (0.83;0.92)	2.10315e-07	0.90 (0.86;0.95)	7.20784e-05	0.91 (0.86;0.95)	0.000106724	0.94 (0.90;0.99)	0.0249741	0.98 (0.96;1.01)	0.211582	1.00 (0.98;1.01)	0.644957
ceacam8	Abnormality of gait	neurological	1215	1.23 (1.16;1.30)	8.42927e-12	1.04 (0.98;1.10)	0.20819	1.05 (0.99;1.11)	0.0811521	0.98 (0.92;1.04)	0.447525	1.03 (0.97;1.09)	0.289359	1.03 (0.97;1.09)	0.319418	1.02 (0.99;1.05)	0.126093	1.03 (1.01;1.05)	0.0134287
lair1	Swelling of limb	symptoms	353	1.48 (1.32;1.65)	3.37671e-12	1.07 (0.96;1.19)	0.208194	1.11 (1.00;1.24)	0.0596779	1.12 (1.01;1.24)	0.0396801	1.09 (0.98;1.21)	0.112849	1.09 (0.98;1.21)	0.100098	0.98 (0.93;1.03)	0.431433	1.00 (0.96;1.04)	0.95874
plaur	Sleep apnea	neurological	768	1.48 (1.37;1.59)	1.90187e-26	1.05 (0.98;1.12)	0.208218	1.15 (1.07;1.24)	0.000186792	1.12 (1.05;1.21)	0.00128282	1.12 (1.05;1.21)	0.00120669	1.10 (1.02;1.18)	0.00856514	1.02 (0.98;1.06)	0.282014	1.00 (0.98;1.03)	0.814021
mmp9	Cellulitis and abscess of arm/hand	dermatologic	1073	1.30 (1.22;1.38)	1.29902e-16	1.04 (0.98;1.10)	0.20827	1.18 (1.11;1.26)	5.73069e-08	1.12 (1.05;1.19)	0.000298645	1.06 (1.00;1.13)	0.0497892	1.05 (0.99;1.11)	0.115915	1.03 (1.01;1.06)	0.0166927	1.01 (0.99;1.03)	0.446194
cfh	Other abnormal glucose	endocrine/metabolic	333	1.49 (1.33;1.66)	1.43883e-12	1.07 (0.96;1.19)	0.208287	1.21 (1.09;1.35)	0.000572315	1.22 (1.09;1.36)	0.000370876	1.09 (0.98;1.21)	0.127485	1.08 (0.97;1.20)	0.171524	0.99 (0.94;1.04)	0.771237	0.96 (0.93;1.00)	0.0409541
fcer2	Nonspecific chest pain	circulatory system	2910	1.11 (1.07;1.15)	1.87374e-08	1.02 (0.99;1.06)	0.208311	1.05 (1.01;1.09)	0.0132615	1.03 (0.99;1.07)	0.129072	1.02 (0.98;1.06)	0.36462	1.01 (0.98;1.05)	0.545739	0.99 (0.98;1.01)	0.219668	1.00 (0.99;1.01)	0.889656
agrn	Pyelonephritis	genitourinary	282	1.46 (1.30;1.65)	8.17868e-10	1.08 (0.96;1.21)	0.208322	1.11 (0.99;1.25)	0.0744272	1.13 (1.00;1.27)	0.0469174	1.11 (0.99;1.25)	0.0742295	1.08 (0.96;1.22)	0.187225	0.98 (0.93;1.03)	0.42772	1.02 (0.98;1.06)	0.316174
lgals4	Cataract	sense organs	4144	1.15 (1.11;1.18)	8.84094e-17	1.02 (0.99;1.05)	0.208323	1.10 (1.07;1.14)	4.4074e-09	1.07 (1.04;1.11)	1.78113e-05	1.06 (1.02;1.09)	0.000781918	1.04 (1.00;1.07)	0.0277503	1.00 (0.97;1.02)	0.690968	0.99 (0.98;1.00)	0.0321598
rnase3	Obesity	endocrine/metabolic	3110	1.19 (1.15;1.23)	8.51092e-22	0.98 (0.94;1.01)	0.208335	1.06 (1.03;1.10)	0.00057752	1.02 (0.99;1.06)	0.238461	0.99 (0.95;1.02)	0.430077	0.98 (0.94;1.01)	0.208335	0.99 (0.97;1.01)	0.380661	0.99 (0.98;1.01)	0.259946
igf2r	Obesity	endocrine/metabolic	3116	1.33 (1.28;1.38)	1.16159e-53	1.02 (0.99;1.06)	0.208368	1.08 (1.05;1.12)	9.59568e-06	1.07 (1.03;1.11)	0.000271217	1.05 (1.01;1.08)	0.0147072	1.06 (1.02;1.09)	0.00220807	1.00 (0.98;1.02)	0.922552	1.00 (0.99;1.01)	0.899884
orm1	Abnormal results of function study of liver	digestive	912	1.21 (1.13;1.29)	1.34936e-08	1.04 (0.98;1.11)	0.208428	1.05 (0.98;1.12)	0.161469	1.05 (0.98;1.12)	0.189101	1.05 (0.99;1.12)	0.123343	1.06 (0.99;1.13)	0.107585	1.00 (0.97;1.03)	0.954578	1.00 (0.97;1.02)	0.698423
pam	E. coli	infectious diseases	817	1.23 (1.14;1.32)	1.06973e-08	1.04 (0.98;1.12)	0.208488	1.07 (1.00;1.15)	0.0560292	1.04 (0.97;1.11)	0.301331	1.05 (0.98;1.12)	0.205411	1.05 (0.98;1.13)	0.140984	1.02 (0.97;1.07)	0.463384	0.98 (0.95;1.00)	0.0898775
tnfrsf11a	Postoperative infection	infectious diseases	552	1.34 (1.23;1.46)	4.63721e-11	1.06 (0.97;1.15)	0.2085	1.17 (1.07;1.27)	0.000387255	1.10 (1.01;1.20)	0.0212311	1.09 (1.00;1.19)	0.0443674	1.09 (1.00;1.18)	0.0492469	1.01 (0.97;1.05)	0.749027	1.00 (0.97;1.03)	0.989567
il18r1	Osteoarthrosis NOS	musculoskeletal	1842	1.28 (1.22;1.34)	1.23657e-24	1.03 (0.98;1.08)	0.20851	1.13 (1.07;1.18)	5.77808e-07	1.08 (1.03;1.13)	0.00159408	1.03 (0.99;1.08)	0.154451	1.04 (1.00;1.09)	0.0754272	1.00 (0.98;1.02)	0.946171	1.01 (1.00;1.03)	0.155306
ldlr	Other peripheral nerve disorders	neurological	1361	1.16 (1.10;1.23)	2.50938e-08	1.03 (0.98;1.09)	0.20851	1.09 (1.03;1.15)	0.00232023	1.08 (1.02;1.14)	0.00514419	1.03 (0.97;1.08)	0.338992	1.03 (0.97;1.08)	0.326101	1.00 (0.95;1.05)	0.924307	1.02 (1.00;1.04)	0.0915483
icam1	Hemoptysis	respiratory	307	1.48 (1.32;1.66)	2.27498e-11	1.07 (0.96;1.20)	0.208515	1.23 (1.09;1.37)	0.0004124	1.16 (1.03;1.29)	0.012457	1.15 (1.02;1.28)	0.0178711	1.10 (0.98;1.23)	0.0986283	0.98 (0.94;1.03)	0.49058	1.02 (0.98;1.07)	0.257971
ptprk	Other anemias	hematopoietic	2358	1.15 (1.10;1.20)	3.82469e-11	1.03 (0.99;1.07)	0.208607	1.10 (1.06;1.15)	2.65917e-06	1.10 (1.05;1.14)	9.78477e-06	1.06 (1.01;1.10)	0.00771399	1.03 (0.99;1.07)	0.213234	1.00 (0.98;1.02)	0.959019	1.00 (0.99;1.02)	0.544138
adm	Viral pneumonia	respiratory	330	1.88 (1.67;2.12)	7.59511e-25	1.07 (0.96;1.20)	0.208702	1.11 (0.99;1.25)	0.0699332	1.21 (1.09;1.36)	0.000659719	1.16 (1.04;1.29)	0.00953735	1.12 (1.00;1.25)	0.0457245	0.97 (0.93;1.02)	0.261801	1.01 (0.96;1.05)	0.793174
stx4	Other mental disorder	mental disorders	6583	1.10 (1.07;1.12)	3.71454e-13	1.02 (0.99;1.04)	0.208744	1.09 (1.06;1.12)	4.85632e-12	1.04 (1.01;1.06)	0.00517731	1.02 (1.00;1.05)	0.0784691	1.02 (0.99;1.04)	0.204017			1.00 (0.99;1.01)	0.608436
ccl5	Other anemias	hematopoietic	2456	1.12 (1.08;1.17)	1.0313e-08	1.03 (0.99;1.07)	0.208779	1.09 (1.04;1.13)	5.35198e-05	1.09 (1.05;1.13)	3.40068e-05	1.05 (1.01;1.09)	0.024293	1.02 (0.98;1.06)	0.367027	1.01 (0.99;1.03)	0.2146	0.99 (0.98;1.01)	0.28157
skap1	Impaired fasting glucose	endocrine/metabolic	754	1.25 (1.16;1.34)	1.25052e-09	1.05 (0.97;1.12)	0.208789	1.11 (1.04;1.20)	0.0030598	1.09 (1.02;1.17)	0.0164781	1.08 (1.01;1.16)	0.0274766	1.05 (0.98;1.13)	0.160558	0.98 (0.95;1.01)	0.202697	1.01 (0.98;1.03)	0.587928
yap1	Pyelonephritis	genitourinary	274	1.56 (1.37;1.78)	2.31699e-11	1.08 (0.96;1.22)	0.208815	1.23 (1.09;1.39)	0.000832865	1.19 (1.06;1.35)	0.00445625	1.17 (1.04;1.32)	0.0115468	1.16 (1.03;1.30)	0.0176076	1.03 (0.98;1.08)	0.232867	1.02 (0.98;1.06)	0.341255
gsta1	Osteoarthrosis NOS	musculoskeletal	1821	1.18 (1.12;1.23)	2.27294e-11	0.97 (0.93;1.02)	0.208821	1.10 (1.05;1.15)	8.45019e-05	0.98 (0.94;1.03)	0.449367	0.97 (0.93;1.02)	0.226024	0.97 (0.92;1.01)	0.162363	1.00 (0.98;1.02)	0.771583	1.00 (0.98;1.01)	0.667858
cant1	Myocardial infarction	circulatory system	1601	1.18 (1.12;1.24)	1.15053e-10	1.03 (0.98;1.08)	0.208824	1.00 (0.96;1.06)	0.842979	1.00 (0.95;1.05)	0.856638	1.02 (0.97;1.07)	0.519317	1.04 (0.99;1.09)	0.152867	1.04 (1.01;1.06)	0.0123454	1.04 (1.02;1.05)	7.04067e-05
smpd1	Pneumonia	respiratory	1567	1.25 (1.19;1.32)	2.29182e-17	1.03 (0.98;1.09)	0.208847	1.25 (1.19;1.32)	3.95678e-18	1.23 (1.17;1.29)	1.19613e-15	1.12 (1.07;1.18)	9.69883e-06	1.07 (1.02;1.13)	0.00585957	0.99 (0.97;1.02)	0.618231	1.00 (0.98;1.02)	0.809304
eif4ebp1	Hypoglycemia	endocrine/metabolic	363	1.23 (1.11;1.36)	0.000117078	1.07 (0.96;1.19)	0.208868	1.36 (1.22;1.51)	9.4596e-09	1.37 (1.23;1.52)	3.03432e-09	1.24 (1.12;1.38)	5.05088e-05	1.12 (1.01;1.24)	0.0302985			1.01 (0.97;1.05)	0.762308
eda2r	Sleep apnea	neurological	780	1.47 (1.34;1.60)	3.2809e-17	1.05 (0.98;1.12)	0.208891	1.09 (1.02;1.17)	0.0124847	1.14 (1.06;1.22)	0.000383885	1.08 (1.01;1.16)	0.0281104	1.04 (0.97;1.11)	0.326754	1.01 (0.94;1.08)	0.81364	0.99 (0.97;1.02)	0.524303
col18a1	Osteoporosis NOS	musculoskeletal	2289	1.13 (1.09;1.18)	1.44614e-08	1.03 (0.99;1.07)	0.208907	1.06 (1.01;1.10)	0.0107961	1.05 (1.01;1.10)	0.0179232	1.05 (1.01;1.10)	0.0122254	1.06 (1.01;1.10)	0.0101786	1.01 (0.99;1.03)	0.350819	1.01 (0.99;1.02)	0.409084
il4r	Edema	symptoms	979	1.33 (1.24;1.41)	2.0988e-17	1.04 (0.98;1.11)	0.208912	1.10 (1.03;1.17)	0.00318051	1.07 (1.00;1.14)	0.046266	1.10 (1.03;1.17)	0.00324115	1.06 (0.99;1.13)	0.0761383	1.00 (0.97;1.03)	0.996286	0.97 (0.95;1.00)	0.0316707
sele	Personal history of diseases of digestive system	digestive	3055	1.11 (1.07;1.15)	2.61759e-08	1.02 (0.99;1.06)	0.208923	1.05 (1.01;1.09)	0.00937501	1.06 (1.03;1.10)	0.000698763	1.04 (1.01;1.08)	0.021766	1.04 (1.00;1.08)	0.0279681	1.00 (0.99;1.02)	0.688355	1.01 (0.99;1.02)	0.436446
shmt1	Essential hypertension	circulatory system	8727	1.10 (1.08;1.12)	3.38378e-18	1.01 (0.99;1.04)	0.208937	1.05 (1.03;1.08)	1.27293e-06	1.06 (1.03;1.08)	6.53512e-07	1.03 (1.01;1.05)	0.00506241	1.02 (1.00;1.04)	0.0634335	1.01 (1.00;1.02)	0.148957	1.00 (0.99;1.00)	0.206625
il15	Delirium due to conditions classified elsewhere	mental disorders	788	1.24 (1.16;1.33)	1.56838e-09	1.05 (0.98;1.12)	0.208941	1.19 (1.11;1.28)	1.39218e-06	1.18 (1.10;1.26)	5.37677e-06	1.12 (1.04;1.20)	0.00215023	1.09 (1.02;1.17)	0.0147985			0.98 (0.96;1.01)	0.172401
eps8l2	Type 1 diabetes	endocrine/metabolic	216	1.59 (1.39;1.83)	4.3276e-11	1.09 (0.95;1.25)	0.20895	1.38 (1.20;1.58)	3.75893e-06	1.05 (0.92;1.20)	0.492521	1.07 (0.94;1.23)	0.294091	1.09 (0.95;1.25)	0.20393	1.02 (0.95;1.09)	0.593041	1.06 (1.01;1.12)	0.0164677
fcrlb	Obstructive chronic bronchitis	respiratory	818	1.25 (1.16;1.34)	8.67876e-10	1.05 (0.98;1.12)	0.208972	1.18 (1.10;1.27)	3.61758e-06	1.10 (1.02;1.18)	0.00803684	1.07 (1.00;1.15)	0.0560024	1.05 (0.98;1.13)	0.158591	1.00 (0.96;1.05)	0.943544	0.99 (0.96;1.02)	0.417888
cd58	Obesity	endocrine/metabolic	3104	0.86 (0.83;0.89)	1.0717e-17	0.98 (0.94;1.01)	0.209004	0.88 (0.85;0.91)	4.36193e-13	0.88 (0.85;0.91)	1.49984e-12	0.95 (0.91;0.98)	0.00190767	0.96 (0.93;1.00)	0.0322727	0.99 (0.97;1.01)	0.333581	0.99 (0.98;1.00)	0.157688
lrch4	Other chronic ischemic heart disease, unspecified	circulatory system	2100	1.16 (1.11;1.21)	2.68947e-11	1.03 (0.98;1.07)	0.209007	1.03 (0.99;1.08)	0.121466	1.04 (1.00;1.09)	0.0818713	1.04 (0.99;1.08)	0.105136	1.03 (0.99;1.08)	0.18651	0.99 (0.97;1.01)	0.564174	1.02 (1.01;1.04)	0.00168687
reg1b	Abnormality of gait	neurological	1245	1.22 (1.15;1.29)	2.27379e-11	1.04 (0.98;1.10)	0.209044	1.09 (1.03;1.15)	0.00477811	1.08 (1.02;1.14)	0.0106951	1.08 (1.02;1.14)	0.0121943	1.06 (1.00;1.12)	0.0364319	1.00 (0.98;1.03)	0.734065	1.00 (0.98;1.02)	0.911271
gdf15	Influenza	respiratory	425	1.56 (1.40;1.74)	9.48111e-16	1.06 (0.97;1.17)	0.209044	1.25 (1.14;1.38)	5.41404e-06	1.22 (1.11;1.35)	5.18772e-05	1.19 (1.08;1.31)	0.000318846	1.12 (1.02;1.23)	0.0234621	1.01 (0.96;1.06)	0.774009
lgals7_lgals7b	Respiratory failure	respiratory	1000	1.22 (1.14;1.30)	6.38788e-09	1.04 (0.98;1.11)	0.209086	1.06 (0.99;1.13)	0.0721615	1.04 (0.98;1.11)	0.220026	1.03 (0.97;1.10)	0.321752	1.04 (0.98;1.11)	0.204663	1.01 (0.98;1.04)	0.503603	1.02 (1.00;1.05)	0.102193
ca6	Acute renal failure	genitourinary	2439	0.75 (0.72;0.78)	1.78558e-39	0.97 (0.94;1.01)	0.209095	0.82 (0.79;0.86)	2.47375e-21	0.85 (0.82;0.88)	1.30277e-15	0.87 (0.84;0.91)	2.7091e-11	0.93 (0.90;0.97)	0.000736323	1.01 (0.99;1.03)	0.294873	1.01 (0.99;1.02)	0.495006
sema3f	Noninfectious gastroenteritis	digestive	1256	1.21 (1.15;1.28)	3.10339e-11	1.04 (0.98;1.10)	0.209113	1.03 (0.97;1.09)	0.322755	1.03 (0.98;1.09)	0.282817	1.03 (0.98;1.09)	0.22606	1.04 (0.98;1.09)	0.221305	0.98 (0.95;1.01)	0.141427	0.99 (0.97;1.01)	0.593207
rnaset2	Gram negative septicemia	infectious diseases	317	1.49 (1.33;1.68)	6.21551e-12	1.07 (0.96;1.20)	0.209122	1.20 (1.07;1.34)	0.00145446	1.17 (1.05;1.31)	0.00509412	1.13 (1.02;1.27)	0.0260941	1.11 (0.99;1.24)	0.0754238	0.99 (0.93;1.04)	0.637622	1.00 (0.96;1.04)	0.861757
golm2	Essential hypertension	circulatory system	8763	1.25 (1.23;1.28)	6.26818e-95	1.01 (0.99;1.04)	0.209129	1.13 (1.10;1.15)	1.0328e-27	1.08 (1.06;1.11)	9.43352e-14	1.06 (1.04;1.08)	1.34234e-07	1.03 (1.01;1.06)	0.00292379	1.00 (0.98;1.01)	0.59946	1.01 (1.00;1.02)	0.0014143
plat	Arthropathy NOS	musculoskeletal	5756	1.19 (1.16;1.23)	5.14651e-35	1.02 (0.99;1.04)	0.20913	1.14 (1.11;1.17)	7.38472e-23	1.03 (1.01;1.06)	0.0107443	1.02 (1.00;1.05)	0.0855153	1.02 (1.00;1.05)	0.073893	1.00 (0.98;1.02)	0.934109	1.00 (0.99;1.01)	0.692775
cd70	Acute renal failure	genitourinary	2425	1.25 (1.19;1.30)	4.26326e-25	1.03 (0.99;1.07)	0.209159	1.02 (0.98;1.06)	0.258736	1.05 (1.01;1.09)	0.0209738	1.04 (1.00;1.08)	0.0487574	1.03 (0.99;1.08)	0.102863	0.99 (0.97;1.00)	0.130435	1.01 (1.00;1.03)	0.0589419
ftcd	Erectile dysfunction [ED]	genitourinary	413	1.41 (1.27;1.55)	8.69419e-12	1.06 (0.97;1.17)	0.20916	1.25 (1.13;1.38)	8.15913e-06	1.23 (1.12;1.36)	2.9715e-05	1.13 (1.02;1.24)	0.0166356	1.12 (1.02;1.24)	0.0185186	0.94 (0.86;1.03)	0.193302	1.02 (0.98;1.05)	0.373547
ctso	Osteoarthrosis NOS	musculoskeletal	1842	1.21 (1.15;1.27)	1.69236e-15	1.03 (0.98;1.08)	0.209163	1.10 (1.05;1.15)	0.000103969	1.08 (1.03;1.13)	0.00100744	1.06 (1.01;1.11)	0.0144209	1.06 (1.01;1.11)	0.0220858	0.99 (0.97;1.01)	0.157004	1.01 (0.99;1.03)	0.332874
plaur	Precordial pain	circulatory system	715	1.30 (1.20;1.40)	3.38629e-11	1.05 (0.97;1.13)	0.209216	1.11 (1.03;1.20)	0.00946337	1.09 (1.01;1.17)	0.0249766	1.10 (1.02;1.18)	0.0150863	1.10 (1.02;1.18)	0.0117552	0.99 (0.95;1.03)	0.596025	1.00 (0.97;1.03)	0.8986
c3	Respiratory failure	respiratory	928	1.23 (1.15;1.32)	4.3332e-10	0.96 (0.90;1.02)	0.209263	0.99 (0.93;1.06)	0.75077	0.98 (0.92;1.04)	0.473987	0.97 (0.91;1.03)	0.292776	0.97 (0.91;1.03)	0.28812	1.01 (0.97;1.04)	0.773378	0.98 (0.96;1.00)	0.113837
siglec10	Late effects of cerebrovascular disease	circulatory system	319	1.47 (1.31;1.64)	2.22938e-11	1.07 (0.96;1.20)	0.209271	1.18 (1.06;1.31)	0.00349468	1.15 (1.03;1.28)	0.0126445	1.15 (1.03;1.29)	0.011158	1.15 (1.03;1.29)	0.0106492	1.01 (0.94;1.08)	0.753803	1.00 (0.96;1.05)	0.838213
itga5	Respiratory insufficiency	respiratory	415	1.33 (1.20;1.47)	2.44848e-08	1.06 (0.97;1.17)	0.209277	1.15 (1.04;1.27)	0.00552014	1.08 (0.98;1.20)	0.107452	1.01 (0.92;1.11)	0.854315	1.05 (0.95;1.16)	0.326389	0.97 (0.90;1.04)	0.321133	1.02 (0.98;1.06)	0.417938
cst3	Swelling of limb	symptoms	350	1.40 (1.25;1.57)	4.87785e-09	0.93 (0.84;1.04)	0.209298	0.97 (0.87;1.07)	0.52407	0.95 (0.86;1.06)	0.368433	0.93 (0.84;1.04)	0.197429	0.93 (0.84;1.04)	0.209298	1.04 (0.98;1.09)	0.178279	1.01 (0.97;1.05)	0.56774
tgfbr2	Vitamin D deficiency	endocrine/metabolic	969	1.32 (1.23;1.41)	7.61562e-16	1.04 (0.98;1.11)	0.209304	1.09 (1.02;1.16)	0.00792605	1.10 (1.03;1.18)	0.00270521	1.06 (0.99;1.13)	0.0928493	1.05 (0.98;1.11)	0.171745	0.98 (0.95;1.02)	0.369103	0.98 (0.95;1.00)	0.0452556
lrg1	Intestinal infection	infectious diseases	1865	1.17 (1.12;1.23)	1.22468e-10	1.03 (0.98;1.08)	0.209326	1.08 (1.03;1.13)	0.00241222	1.06 (1.01;1.11)	0.0162972	1.05 (1.00;1.10)	0.0420173	1.03 (0.99;1.08)	0.164312	1.00 (0.98;1.02)	0.858411	1.00 (0.98;1.01)	0.581308
pcsk9	Peripheral vascular disease, unspecified	circulatory system	574	1.37 (1.26;1.49)	9.565e-14	1.05 (0.97;1.14)	0.209331	1.19 (1.10;1.30)	4.12963e-05	1.27 (1.17;1.38)	1.14253e-08	1.12 (1.03;1.22)	0.00587295	1.12 (1.03;1.22)	0.00708465	1.06 (0.98;1.15)	0.172356	1.03 (1.00;1.06)	0.0628129
col6a3	Superficial cellulitis and abscess	dermatologic	549	1.47 (1.35;1.61)	6.14517e-18	1.06 (0.97;1.15)	0.209339	1.10 (1.01;1.20)	0.0288037	1.10 (1.01;1.20)	0.0212055	1.10 (1.01;1.19)	0.0313191	1.08 (0.99;1.18)	0.0659001	0.98 (0.95;1.01)	0.259642	1.02 (0.99;1.05)	0.276508
rbp7	Acidosis	endocrine/metabolic	477	1.52 (1.39;1.67)	3.56637e-19	1.06 (0.97;1.16)	0.209349	1.21 (1.10;1.32)	4.35032e-05	1.09 (1.00;1.20)	0.0592229	1.02 (0.93;1.12)	0.622288	1.06 (0.97;1.16)	0.231999	1.04 (0.99;1.09)	0.0909645	0.99 (0.96;1.02)	0.566561
cpped1	Myocardial infarction	circulatory system	1620	1.02 (0.97;1.08)	0.334949	0.97 (0.92;1.02)	0.209378	1.01 (0.97;1.07)	0.571202	1.01 (0.97;1.07)	0.572402	0.99 (0.94;1.04)	0.618636	0.97 (0.92;1.02)	0.232184	1.00 (0.98;1.02)	0.99478	1.08 (1.06;1.10)	2.0662e-13
grpel1	E. coli	infectious diseases	813	1.29 (1.20;1.39)	2.45693e-12	1.05 (0.98;1.12)	0.209386	1.18 (1.10;1.26)	6.33022e-06	1.18 (1.10;1.26)	5.78092e-06	1.10 (1.02;1.18)	0.0107201	1.06 (0.99;1.14)	0.0892049	0.99 (0.95;1.03)	0.737643	1.03 (1.00;1.06)	0.0350629
fstl1	Tobacco use disorder	mental disorders	1726	1.24 (1.18;1.30)	8.42928e-19	0.97 (0.93;1.02)	0.20939	1.08 (1.03;1.13)	0.0011885	1.08 (1.03;1.13)	0.00226976	1.04 (0.99;1.09)	0.112902	1.02 (0.97;1.07)	0.433379	1.01 (0.99;1.03)	0.478239	1.00 (0.98;1.01)	0.780674
lrg1	Chronic airway obstruction	respiratory	1684	1.44 (1.37;1.51)	1.80731e-47	1.03 (0.98;1.08)	0.209403	1.16 (1.10;1.21)	8.6399e-09	1.10 (1.05;1.16)	7.32222e-05	1.07 (1.02;1.12)	0.00983478	1.10 (1.05;1.15)	0.000130942	1.00 (0.98;1.02)	0.718177	0.99 (0.97;1.01)	0.243182
hyal1	Hyposmolality and/or hyponatremia	endocrine/metabolic	985	1.21 (1.13;1.29)	1.17517e-08	1.04 (0.98;1.11)	0.20941	1.19 (1.12;1.27)	9.34194e-08	1.15 (1.08;1.23)	1.78474e-05	1.11 (1.04;1.18)	0.00160336	1.09 (1.03;1.17)	0.00522899	1.01 (0.97;1.05)	0.610789	0.98 (0.96;1.00)	0.0708456
tnfrsf11a	Heart failure NOS	circulatory system	1521	1.52 (1.44;1.60)	1.65288e-55	1.03 (0.98;1.09)	0.209433	1.20 (1.14;1.26)	8.78972e-12	1.14 (1.08;1.20)	7.34457e-07	1.10 (1.05;1.16)	0.00018048	1.07 (1.02;1.13)	0.00699133	0.98 (0.96;1.01)	0.217431	0.97 (0.96;0.99)	0.00667639
egln1	Other chronic nonalcoholic liver disease	digestive	693	1.49 (1.38;1.60)	4.68778e-25	1.05 (0.97;1.13)	0.209455	1.21 (1.12;1.30)	6.6999e-07	1.18 (1.09;1.27)	2.34145e-05	1.12 (1.04;1.20)	0.00345575	1.07 (1.00;1.16)	0.0652823	0.98 (0.94;1.02)	0.245104	1.02 (0.99;1.04)	0.149025
inhbc	Proteinuria	endocrine/metabolic	204	1.74 (1.51;2.01)	2.12293e-14	1.09 (0.95;1.25)	0.209468	1.34 (1.16;1.54)	4.65267e-05	1.25 (1.09;1.44)	0.00144335	1.14 (0.99;1.31)	0.0622583	1.15 (1.00;1.32)	0.0549921	1.04 (0.97;1.12)	0.247007	1.00 (0.94;1.05)	0.956191
cntn5	Cellulitis and abscess of arm/hand	dermatologic	1082	0.77 (0.72;0.82)	9.15072e-16	0.96 (0.91;1.02)	0.209471	0.78 (0.73;0.82)	1.37294e-16	0.79 (0.74;0.84)	4.43798e-15	0.92 (0.87;0.98)	0.00853034	0.93 (0.88;0.99)	0.022537	0.99 (0.95;1.02)	0.412353	1.02 (1.00;1.05)	0.0257937
npc2	Streptococcus infection	infectious diseases	323	1.62 (1.44;1.82)	1.43724e-15	1.07 (0.96;1.20)	0.209505	1.22 (1.09;1.36)	0.000571321	1.24 (1.11;1.38)	0.000171343	1.15 (1.03;1.28)	0.0138336	1.08 (0.97;1.21)	0.148096	0.98 (0.87;1.11)	0.765454	1.03 (0.99;1.07)	0.129829
ccl21	Shortness of breath	respiratory	1764	1.24 (1.18;1.30)	1.35718e-18	1.03 (0.98;1.08)	0.209517	1.12 (1.07;1.17)	2.80604e-06	1.12 (1.06;1.17)	4.94807e-06	1.05 (1.00;1.10)	0.0403717	1.04 (0.99;1.09)	0.109184	1.01 (0.99;1.03)	0.380762	1.01 (0.99;1.03)	0.2024
fcamr	Acute renal failure	genitourinary	2345	1.46 (1.40;1.53)	1.0982e-68	1.03 (0.99;1.07)	0.209539	1.07 (1.02;1.11)	0.00193631	1.08 (1.03;1.13)	0.00044044	1.07 (1.03;1.12)	0.000931687	1.08 (1.03;1.12)	0.00042193	1.00 (0.98;1.02)	0.864721	1.00 (0.98;1.01)	0.917138
bcat1	Gout	endocrine/metabolic	800	1.27 (1.18;1.36)	7.88362e-11	1.05 (0.97;1.12)	0.209548	1.28 (1.19;1.37)	9.35342e-12	1.24 (1.15;1.33)	2.75517e-09	1.11 (1.03;1.19)	0.00539309	1.04 (0.97;1.12)	0.246681	0.99 (0.96;1.02)	0.465856	1.01 (0.99;1.04)	0.417576
mamdc2	Hypovolemia	endocrine/metabolic	1170	1.21 (1.14;1.28)	4.2449e-10	1.04 (0.98;1.10)	0.209593	1.06 (1.00;1.12)	0.0685334	1.08 (1.02;1.14)	0.0106935	1.05 (0.99;1.11)	0.105841	1.07 (1.01;1.13)	0.0182682	1.00 (0.98;1.03)	0.76245	1.01 (0.99;1.03)	0.246503
ctsd	Type 2 diabetes with ophthalmic manifestations	endocrine/metabolic	395	1.96 (1.76;2.17)	5.19455e-37	1.07 (0.96;1.18)	0.209597	1.71 (1.55;1.89)	2.5999e-25	1.20 (1.09;1.33)	0.000391006	1.20 (1.08;1.32)	0.000512609	1.16 (1.05;1.29)	0.00306393	0.98 (0.92;1.04)	0.460128	0.98 (0.95;1.02)	0.344316
tnfsf13b	Abdominal pain	symptoms	3983	1.10 (1.07;1.14)	8.71406e-09	1.02 (0.99;1.05)	0.209623	1.08 (1.04;1.12)	5.74751e-06	1.07 (1.04;1.11)	6.74188e-05	1.05 (1.01;1.08)	0.00543609	1.02 (0.99;1.06)	0.148879	0.99 (0.97;1.01)	0.46446	1.00 (0.99;1.01)	0.657113
ccn4	Type 1 diabetes	endocrine/metabolic	216	1.71 (1.49;1.96)	1.16539e-14	1.09 (0.95;1.25)	0.209629	1.43 (1.25;1.64)	2.4026e-07	1.40 (1.22;1.60)	1.32512e-06	1.34 (1.17;1.53)	2.64357e-05	1.10 (0.96;1.26)	0.151454	0.97 (0.92;1.03)	0.306863	1.00 (0.95;1.05)	0.994144
tgfbr2	Duodenitis	digestive	838	1.28 (1.19;1.38)	1.76737e-11	1.04 (0.98;1.12)	0.209642	1.06 (0.99;1.14)	0.100994	1.07 (1.00;1.15)	0.0519234	1.05 (0.98;1.13)	0.141351	1.05 (0.98;1.13)	0.142512	1.01 (0.98;1.05)	0.478352	1.00 (0.98;1.02)	0.936545
sorcs2	Cardiac arrest	circulatory system	325	1.52 (1.35;1.71)	3.10095e-12	1.07 (0.96;1.20)	0.209644	1.12 (1.01;1.25)	0.0384878	1.14 (1.02;1.27)	0.0211772	1.11 (1.00;1.24)	0.0564962	1.09 (0.98;1.22)	0.128177	0.98 (0.93;1.04)	0.510188	0.99 (0.95;1.03)	0.613784
cit	Acute renal failure	genitourinary	2289	1.12 (1.08;1.17)	5.59774e-08	1.03 (0.99;1.07)	0.209676	1.15 (1.10;1.20)	2.63985e-11	1.06 (1.02;1.11)	0.00284681	1.05 (1.01;1.10)	0.0131801	1.05 (1.00;1.09)	0.0289157	1.00 (0.97;1.04)	0.94769	0.98 (0.97;1.00)	0.0337761
psip1	Circulatory disease NEC	circulatory system	3388	1.10 (1.07;1.14)	1.96156e-08	1.02 (0.99;1.06)	0.209676	1.09 (1.05;1.12)	2.75139e-06	1.03 (1.00;1.07)	0.0623708	1.02 (0.99;1.06)	0.177978	1.03 (1.00;1.07)	0.0922855			1.01 (1.00;1.02)	0.0830156
epha1	Shortness of breath	respiratory	1762	1.27 (1.21;1.34)	5.45858e-21	1.03 (0.98;1.08)	0.209695	1.06 (1.01;1.11)	0.0255722	1.05 (1.00;1.11)	0.0378303	1.05 (1.00;1.10)	0.0523675	1.03 (0.98;1.08)	0.231765	1.01 (0.99;1.03)	0.414874	1.00 (0.98;1.02)	0.777665
tnfrsf19	Decubitus ulcer	dermatologic	627	1.37 (1.26;1.49)	1.49536e-13	1.05 (0.97;1.14)	0.209736	1.05 (0.97;1.14)	0.23075	1.04 (0.96;1.13)	0.354427	1.06 (0.97;1.14)	0.183292	1.08 (1.00;1.17)	0.0572373	1.00 (0.97;1.04)	0.798734	1.03 (1.00;1.06)	0.0606837
crh	Chronic ulcer of skin	dermatologic	430	0.69 (0.63;0.76)	2.26906e-14	0.94 (0.86;1.03)	0.209764	0.76 (0.69;0.83)	1.5541e-08	0.84 (0.77;0.93)	0.000409587	0.86 (0.79;0.95)	0.00255022	0.87 (0.79;0.96)	0.00437681	1.00 (0.93;1.07)	0.927323	1.05 (1.01;1.08)	0.0127702
wdr46	Acute renal failure	genitourinary	2346	1.14 (1.10;1.19)	1.82867e-10	1.03 (0.99;1.07)	0.20977	1.11 (1.07;1.16)	1.83594e-07	1.05 (1.01;1.09)	0.0271849	1.05 (1.00;1.09)	0.0301664	1.03 (0.99;1.07)	0.174774			0.97 (0.95;1.00)	0.0194565
mmp10	Pneumococcal pneumonia	respiratory	1813	1.18 (1.13;1.24)	4.23882e-12	0.97 (0.93;1.02)	0.209778	1.21 (1.15;1.27)	2.35456e-15	1.13 (1.08;1.19)	2.38794e-07	1.04 (0.99;1.09)	0.107531	1.00 (0.96;1.05)	0.845368	0.99 (0.97;1.01)	0.40791	1.03 (1.01;1.05)	0.0026951
ccl3	Hypercholesterolemia	endocrine/metabolic	5163	1.23 (1.19;1.26)	6.49675e-43	1.02 (0.99;1.05)	0.209778	1.09 (1.06;1.12)	5.6209e-09	1.06 (1.03;1.09)	7.06414e-05	1.06 (1.03;1.08)	0.000164227	1.04 (1.01;1.07)	0.00295774	1.00 (0.99;1.01)	0.933672	1.01 (1.00;1.02)	0.0377052
msln	Hyperpotassemia	endocrine/metabolic	473	1.34 (1.22;1.48)	1.02709e-09	1.06 (0.97;1.16)	0.209844	1.08 (0.99;1.19)	0.0751232	1.12 (1.02;1.22)	0.0169476	1.09 (1.00;1.19)	0.0544929	1.07 (0.98;1.17)	0.147488	1.00 (0.96;1.05)	0.896435	1.01 (0.97;1.05)	0.600048
dpt	Abnormality of gait	neurological	1245	1.25 (1.17;1.33)	1.34474e-12	1.04 (0.98;1.10)	0.20986	0.98 (0.93;1.04)	0.495738	1.02 (0.97;1.08)	0.432332	1.04 (0.98;1.10)	0.22528	1.03 (0.97;1.09)	0.32182	0.97 (0.95;1.00)	0.0243044	1.01 (0.99;1.03)	0.375242
ogfr	Hypothyroidism NOS	endocrine/metabolic	1707	1.11 (1.06;1.16)	3.41274e-05	1.03 (0.98;1.08)	0.20988	1.04 (0.99;1.09)	0.151136	1.02 (0.97;1.07)	0.378119	1.03 (0.98;1.08)	0.218364	1.02 (0.98;1.07)	0.328642	1.02 (0.93;1.12)	0.678853	1.09 (1.07;1.10)	3.23674e-22
eloa	Chronic airway obstruction	respiratory	1702	1.25 (1.19;1.31)	6.04376e-19	1.03 (0.98;1.08)	0.20991	1.11 (1.05;1.16)	4.4189e-05	1.11 (1.06;1.17)	1.05977e-05	1.02 (0.97;1.07)	0.452052	1.03 (0.98;1.08)	0.186296	1.01 (0.99;1.03)	0.573738	1.00 (0.98;1.01)	0.574071
adm	Iron deficiency anemias, unspecified or not due to blood loss	hematopoietic	1910	1.47 (1.40;1.54)	8.64054e-53	1.03 (0.98;1.08)	0.20992	1.11 (1.06;1.17)	9.7191e-06	1.15 (1.10;1.21)	1.90388e-09	1.13 (1.08;1.19)	6.57271e-08	1.13 (1.08;1.18)	1.62917e-07	0.99 (0.97;1.01)	0.55218	1.00 (0.99;1.02)	0.777902
angptl2	Unspecified monoarthritis	musculoskeletal	2830	1.19 (1.15;1.24)	2.79196e-20	1.02 (0.99;1.06)	0.209922	1.11 (1.07;1.15)	8.47466e-08	1.00 (0.97;1.04)	0.895569	1.01 (0.97;1.05)	0.574727	1.01 (0.98;1.05)	0.482376	1.01 (0.99;1.03)	0.189106	1.00 (0.99;1.01)	0.804129
mxra8	Sexual and gender identity disorders	mental disorders	347	0.53 (0.47;0.59)	1.92956e-27	0.93 (0.84;1.04)	0.209933	0.65 (0.58;0.73)	7.31853e-15	0.64 (0.57;0.71)	7.89856e-16	0.72 (0.65;0.80)	2.26114e-09	0.76 (0.68;0.85)	4.22458e-07	0.94 (0.74;1.20)	0.635328	1.01 (0.98;1.05)	0.457714
fstl3	Convulsions	neurological	396	1.40 (1.25;1.55)	8.31655e-10	1.07 (0.96;1.18)	0.209965	1.16 (1.05;1.29)	0.00503017	1.12 (1.01;1.24)	0.0291296	1.16 (1.05;1.28)	0.00373435	1.11 (1.00;1.22)	0.0493219	0.97 (0.93;1.02)	0.196606	1.06 (1.03;1.10)	0.000783719
tsc1	Rheumatoid arthritis	musculoskeletal	606	1.05 (0.97;1.14)	0.206729	1.05 (0.97;1.14)	0.209973	1.05 (0.97;1.13)	0.270965	1.05 (0.97;1.14)	0.238598	1.05 (0.97;1.14)	0.243147	1.05 (0.97;1.14)	0.209973			0.86 (0.81;0.90)	3.15773e-09
nectin2	Dysphagia	digestive	1443	1.17 (1.11;1.24)	2.91295e-09	1.03 (0.98;1.09)	0.210009	1.09 (1.04;1.15)	0.000719301	1.10 (1.04;1.16)	0.000478834	1.08 (1.03;1.14)	0.00298655	1.05 (1.00;1.11)	0.0501027	1.01 (0.99;1.03)	0.366413	1.00 (0.98;1.02)	0.740947
pdzk1	Hypothyroidism NOS	endocrine/metabolic	1621	1.17 (1.11;1.23)	6.80147e-10	1.03 (0.98;1.08)	0.210038	1.11 (1.06;1.17)	1.16479e-05	1.08 (1.03;1.13)	0.0027993	1.04 (0.99;1.09)	0.110072	1.03 (0.99;1.09)	0.164234	1.02 (1.00;1.04)	0.0462533	0.92 (0.90;0.94)	1.43694e-20
lbp	Type 2 diabetes with ophthalmic manifestations	endocrine/metabolic	418	1.57 (1.42;1.73)	9.33672e-20	1.06 (0.97;1.17)	0.210044	1.45 (1.32;1.60)	3.15995e-14	1.40 (1.27;1.54)	9.12507e-12	1.38 (1.25;1.51)	8.57255e-11	1.18 (1.07;1.30)	0.000755221	1.01 (0.95;1.07)	0.808149	1.00 (0.96;1.05)	0.91345
folr2	Other disorders of metabolism	endocrine/metabolic	394	1.35 (1.22;1.50)	9.59395e-09	1.07 (0.96;1.18)	0.210047	1.14 (1.03;1.26)	0.00905536	1.15 (1.04;1.27)	0.0066065	1.16 (1.05;1.28)	0.00318253	1.10 (1.00;1.22)	0.0587889	1.00 (0.93;1.08)	0.903046	1.04 (1.00;1.08)	0.0533543
hnrnpul1	Arthropathy NOS	musculoskeletal	5580	1.08 (1.05;1.11)	7.48185e-09	1.02 (0.99;1.04)	0.210056	1.08 (1.05;1.11)	3.59477e-08	1.02 (0.99;1.05)	0.188556	1.01 (0.98;1.03)	0.570156	1.02 (0.99;1.04)	0.212754			1.00 (0.99;1.01)	0.46987
serpinf1	Rheumatism, unspecified and fibrositis	musculoskeletal	387	1.34 (1.22;1.49)	8.65121e-09	1.07 (0.96;1.18)	0.210063	1.06 (0.96;1.18)	0.237674	1.06 (0.96;1.18)	0.219381	1.07 (0.97;1.18)	0.182329	1.06 (0.96;1.17)	0.234957	1.02 (0.97;1.06)	0.488651	0.97 (0.93;1.02)	0.234376
rnf149	Pyelonephritis	genitourinary	266	1.47 (1.30;1.67)	1.3337e-09	1.08 (0.96;1.22)	0.210076	1.17 (1.04;1.32)	0.00984618	1.16 (1.03;1.31)	0.0161735	1.15 (1.02;1.29)	0.0274698	1.13 (1.00;1.28)	0.0432409	1.03 (0.98;1.09)	0.191377	0.99 (0.95;1.03)	0.553278
fcrl6	Tobacco use disorder	mental disorders	1807	0.87 (0.83;0.91)	6.53044e-09	0.97 (0.93;1.02)	0.21013	0.99 (0.95;1.04)	0.792692	0.99 (0.94;1.04)	0.647927	0.98 (0.94;1.03)	0.496659	0.96 (0.92;1.01)	0.0940476	1.01 (0.99;1.04)	0.228502	0.99 (0.98;1.01)	0.334543
cd302	Cough	respiratory	2082	1.16 (1.11;1.22)	9.8446e-11	1.03 (0.98;1.07)	0.210148	1.07 (1.02;1.11)	0.00396719	1.07 (1.02;1.12)	0.00301267	1.06 (1.02;1.11)	0.00795293	1.03 (0.99;1.08)	0.134142	1.01 (0.99;1.04)	0.209423	0.98 (0.97;1.00)	0.015583
klrf1	Other chronic nonalcoholic liver disease	digestive	652	1.28 (1.18;1.38)	1.62173e-09	1.05 (0.97;1.13)	0.210198	1.16 (1.07;1.25)	0.000178438	1.11 (1.02;1.20)	0.00977032	1.09 (1.01;1.18)	0.0263676	1.05 (0.98;1.14)	0.175547	0.99 (0.85;1.15)	0.916948	1.02 (1.00;1.05)	0.0775298
cd163	Other diseases of respiratory system, NEC	respiratory	3971	1.14 (1.11;1.18)	1.13933e-16	1.02 (0.99;1.05)	0.210237	1.07 (1.04;1.11)	1.14692e-05	1.07 (1.04;1.11)	1.40927e-05	1.06 (1.03;1.09)	0.000286478	1.04 (1.01;1.07)	0.0162953	1.01 (0.99;1.03)	0.409267	1.01 (1.00;1.02)	0.0736699
il18r1	Renal failure NOS	genitourinary	243	1.60 (1.40;1.82)	1.03584e-12	1.08 (0.96;1.23)	0.210262	1.16 (1.02;1.32)	0.0198895	1.12 (0.99;1.27)	0.0836264	1.12 (0.98;1.27)	0.0847185	1.12 (0.99;1.27)	0.073629	1.01 (0.94;1.08)	0.823065	1.00 (0.95;1.05)	0.991268
il1rap	Essential hypertension	circulatory system	8723	0.87 (0.85;0.89)	4.64251e-38	0.99 (0.97;1.01)	0.21027	0.96 (0.94;0.98)	0.000307769	0.97 (0.95;0.99)	0.00379863	0.97 (0.95;0.99)	0.00597294	0.99 (0.97;1.01)	0.204788	1.00 (0.99;1.01)	0.839198	1.00 (0.99;1.00)	0.351682
cntn1	Postinflammatory pulmonary fibrosis	respiratory	483	0.75 (0.68;0.82)	2.37154e-09	0.94 (0.86;1.03)	0.21028	0.81 (0.74;0.89)	1.97476e-05	0.84 (0.77;0.92)	0.000144986	0.88 (0.80;0.96)	0.00409056	0.91 (0.84;1.00)	0.050762	0.99 (0.95;1.04)	0.714993	0.98 (0.94;1.01)	0.214322
gpkow	Obesity	endocrine/metabolic	3033	1.27 (1.23;1.32)	6.97391e-39	0.98 (0.94;1.01)	0.210309	1.08 (1.05;1.12)	9.8777e-06	1.05 (1.02;1.09)	0.00402908	1.03 (0.99;1.06)	0.160187	1.00 (0.96;1.03)	0.861304			0.99 (0.98;1.00)	0.150353
tnfsf8	Circulatory disease NEC	circulatory system	3295	1.09 (1.05;1.13)	9.72777e-07	1.02 (0.99;1.06)	0.21032	1.03 (1.00;1.07)	0.0732187	1.04 (1.01;1.08)	0.0210627	1.03 (0.99;1.06)	0.107304	1.02 (0.98;1.05)	0.324554	0.98 (0.97;1.00)	0.0225529	1.04 (1.02;1.05)	4.13193e-09
itgb2	Hypoglycemia	endocrine/metabolic	357	1.42 (1.27;1.58)	2.86301e-10	1.07 (0.96;1.19)	0.21033	1.49 (1.34;1.66)	1.12778e-13	1.28 (1.15;1.42)	3.80103e-06	1.14 (1.03;1.27)	0.0124515	1.06 (0.95;1.17)	0.304659	1.00 (0.94;1.05)	0.89588	1.03 (0.99;1.07)	0.14222
retn	Hypotension NOS	circulatory system	1300	1.27 (1.20;1.34)	3.65504e-17	1.04 (0.98;1.09)	0.21033	1.08 (1.03;1.15)	0.00427849	1.08 (1.02;1.14)	0.00815516	1.06 (1.00;1.12)	0.0330149	1.07 (1.01;1.13)	0.0175841	0.97 (0.93;1.01)	0.160254	1.00 (0.98;1.02)	0.916043
tnfrsf11a	Renal failure NOS	genitourinary	243	2.17 (1.90;2.48)	7.3001e-31	1.08 (0.96;1.23)	0.210352	1.27 (1.12;1.44)	0.000264407	1.24 (1.09;1.41)	0.00083426	1.18 (1.04;1.34)	0.0104334	1.14 (1.01;1.30)	0.0392742	0.91 (0.85;0.96)	0.00204961	0.95 (0.90;1.00)	0.0366279
sdc1	Viral pneumonia	respiratory	330	1.38 (1.23;1.55)	2.24201e-08	1.07 (0.96;1.20)	0.210372	1.13 (1.01;1.27)	0.0295206	1.12 (1.00;1.25)	0.05233	1.08 (0.97;1.21)	0.166089	1.07 (0.96;1.20)	0.200022	0.97 (0.92;1.02)	0.214951	0.96 (0.92;1.00)	0.0579531
pvr	Other anemias	hematopoietic	2476	1.14 (1.09;1.18)	5.24151e-10	1.03 (0.99;1.07)	0.21038	1.12 (1.07;1.16)	4.44081e-08	1.12 (1.08;1.17)	2.40712e-08	1.05 (1.01;1.10)	0.0117197	1.05 (1.01;1.09)	0.026267	1.00 (0.98;1.02)	0.717155	0.99 (0.97;1.00)	0.113433
tgfbr2	Rheumatoid arthritis	musculoskeletal	646	1.28 (1.18;1.39)	3.65836e-09	0.95 (0.88;1.03)	0.210404	0.97 (0.90;1.05)	0.469783	0.99 (0.91;1.07)	0.728891	0.97 (0.90;1.05)	0.511492	0.97 (0.89;1.05)	0.394751	1.03 (0.98;1.08)	0.227579	1.00 (0.97;1.03)	0.798163
shisa5	Influenza	respiratory	409	1.45 (1.31;1.61)	1.64429e-12	1.06 (0.97;1.17)	0.210406	1.16 (1.05;1.28)	0.00295916	1.14 (1.03;1.25)	0.00924921	1.09 (0.99;1.20)	0.0731544	1.07 (0.97;1.18)	0.154098	1.09 (1.02;1.16)	0.0076684	1.03 (0.99;1.07)	0.113762
cxcl16	Abnormality of gait	neurological	1245	1.30 (1.23;1.38)	5.62349e-19	1.04 (0.98;1.10)	0.21041	1.13 (1.07;1.20)	2.73354e-05	1.14 (1.08;1.21)	6.0472e-06	1.10 (1.04;1.16)	0.000964833	1.04 (0.98;1.10)	0.161958	1.02 (0.99;1.04)	0.160347	0.98 (0.96;1.00)	0.0427955
pth	Other chronic ischemic heart disease, unspecified	circulatory system	2134	1.16 (1.11;1.21)	3.92793e-11	1.03 (0.98;1.07)	0.210494	1.06 (1.01;1.10)	0.0128698	1.06 (1.02;1.11)	0.00655193	1.06 (1.01;1.10)	0.0131228	1.05 (1.01;1.10)	0.0167741			1.01 (0.99;1.02)	0.360385
tafa5	Cardiomegaly	circulatory system	1040	1.27 (1.19;1.35)	7.87149e-14	0.96 (0.90;1.02)	0.210511	0.92 (0.87;0.98)	0.0118951	0.94 (0.88;1.00)	0.036167	0.96 (0.90;1.02)	0.205559	0.97 (0.91;1.03)	0.263536	1.00 (0.97;1.02)	0.921897	0.98 (0.96;1.01)	0.180199
ren	Congestive heart failure (CHF) NOS	circulatory system	891	1.77 (1.65;1.90)	4.93574e-59	1.04 (0.98;1.11)	0.210559	1.55 (1.45;1.66)	1.09135e-36	1.51 (1.41;1.61)	1.62771e-31	1.44 (1.35;1.54)	2.13763e-25	1.34 (1.26;1.43)	1.3282e-18	0.98 (0.91;1.05)	0.532422	0.97 (0.94;0.99)	0.0115543
igsf8	Other diseases of respiratory system, NEC	respiratory	3960	1.15 (1.12;1.19)	1.41613e-18	1.02 (0.99;1.05)	0.21059	1.04 (1.01;1.08)	0.00845477	1.04 (1.01;1.07)	0.0148366	1.04 (1.01;1.07)	0.0177855	1.02 (0.99;1.06)	0.137227	0.99 (0.98;1.01)	0.210226	1.01 (1.00;1.02)	0.0484296
ccl15	Noninfectious gastroenteritis	digestive	1269	1.17 (1.11;1.24)	4.02332e-08	1.04 (0.98;1.10)	0.210604	1.06 (1.00;1.12)	0.0336534	1.07 (1.01;1.13)	0.0201489	1.06 (1.00;1.12)	0.0451881	1.05 (0.99;1.11)	0.0907862	1.02 (0.98;1.05)	0.341116	0.99 (0.97;1.01)	0.562636
sult2a1	Essential hypertension	circulatory system	8684	1.22 (1.19;1.25)	1.20212e-70	1.01 (0.99;1.04)	0.210624	1.09 (1.07;1.11)	9.43335e-15	1.08 (1.06;1.11)	5.84445e-13	1.06 (1.04;1.09)	8.66691e-09	1.03 (1.00;1.05)	0.0212848	1.01 (1.00;1.02)	0.281804	1.01 (1.00;1.01)	0.0987443
pcsk9	Cardiomegaly	circulatory system	1059	1.19 (1.12;1.27)	2.81571e-08	1.04 (0.98;1.10)	0.210629	1.10 (1.04;1.17)	0.0022558	1.16 (1.09;1.23)	2.18798e-06	1.12 (1.05;1.19)	0.000288584	1.12 (1.05;1.19)	0.000346753	1.06 (1.00;1.12)	0.0720158	1.03 (1.01;1.05)	0.00722829
cpa4	Tobacco use disorder	mental disorders	1703	0.90 (0.86;0.95)	3.64323e-05	0.97 (0.92;1.02)	0.210637	0.85 (0.81;0.90)	1.25922e-10	0.85 (0.81;0.89)	1.81809e-11	0.97 (0.92;1.01)	0.155759	0.97 (0.92;1.02)	0.191046	1.01 (0.99;1.03)	0.46553	1.01 (0.99;1.02)	0.44437
gpr37	Noninfectious gastroenteritis	digestive	1241	1.20 (1.13;1.27)	9.09089e-10	1.04 (0.98;1.10)	0.210648	1.08 (1.03;1.15)	0.00463753	1.07 (1.01;1.13)	0.0143182	1.06 (1.01;1.13)	0.0269239	1.06 (1.00;1.12)	0.0590762	1.01 (0.98;1.03)	0.686877	1.03 (1.01;1.05)	0.0119795
tnfrsf8	Disorders of calcium/phosphorus metabolism	endocrine/metabolic	465	1.31 (1.19;1.44)	1.40559e-08	1.06 (0.97;1.16)	0.210694	1.09 (0.99;1.20)	0.0720378	1.06 (0.97;1.17)	0.18999	1.07 (0.97;1.17)	0.165284	1.07 (0.98;1.17)	0.153343	1.03 (0.99;1.08)	0.187795	0.99 (0.96;1.02)	0.574566
cntn1	Gout	endocrine/metabolic	847	0.80 (0.75;0.86)	4.23557e-09	0.96 (0.89;1.02)	0.210705	0.88 (0.82;0.95)	0.00111806	0.88 (0.82;0.94)	0.000204144	0.92 (0.86;0.99)	0.017701	0.93 (0.87;0.99)	0.0341819	1.01 (0.98;1.04)	0.493691	0.99 (0.97;1.02)	0.584993
ido1	Type 2 diabetes	endocrine/metabolic	2537	1.25 (1.20;1.30)	1.3838e-27	0.98 (0.94;1.01)	0.210724	1.09 (1.05;1.14)	1.54679e-05	1.12 (1.08;1.17)	7.93566e-09	1.05 (1.01;1.10)	0.00930644	1.00 (0.96;1.04)	0.93556	0.99 (0.97;1.00)	0.137397	1.01 (1.00;1.02)	0.160472
creld1	Other disorders of the kidney and ureters	genitourinary	217	1.50 (1.31;1.72)	8.24191e-09	1.09 (0.95;1.25)	0.210729	1.18 (1.03;1.35)	0.0176252	1.18 (1.03;1.35)	0.0147607	1.18 (1.03;1.35)	0.0177659	1.17 (1.02;1.33)	0.025599	0.99 (0.93;1.05)	0.637376	0.98 (0.93;1.03)	0.407172
rnase1	Acidosis	endocrine/metabolic	479	1.87 (1.69;2.06)	8.92989e-37	1.06 (0.97;1.16)	0.210731	1.17 (1.07;1.29)	0.000562382	1.17 (1.07;1.29)	0.00054704	1.11 (1.01;1.21)	0.0284998	1.08 (0.98;1.18)	0.117053	0.98 (0.94;1.02)	0.358591	1.00 (0.96;1.03)	0.830851
vsig4	Constipation	digestive	3048	1.21 (1.17;1.26)	1.73213e-23	1.02 (0.99;1.06)	0.210743	1.08 (1.04;1.12)	7.341e-05	1.08 (1.04;1.12)	2.78272e-05	1.05 (1.02;1.09)	0.00482374	1.03 (1.00;1.07)	0.0801098	1.04 (1.00;1.09)	0.049219	1.02 (1.01;1.03)	0.00331918
fmnl1	Obesity	endocrine/metabolic	3033	1.24 (1.19;1.28)	6.82866e-31	0.98 (0.94;1.01)	0.210745	1.05 (1.01;1.08)	0.0137188	1.03 (0.99;1.07)	0.100501	1.01 (0.97;1.05)	0.610747	0.99 (0.96;1.03)	0.637434
efna1	Benign neoplasm of other parts of digestive system	neoplasms	1114	1.05 (0.99;1.11)	0.128462	0.96 (0.91;1.02)	0.210765	1.01 (0.95;1.07)	0.774718	0.99 (0.93;1.05)	0.634144	0.95 (0.90;1.01)	0.116515	0.96 (0.91;1.02)	0.184194	0.92 (0.89;0.94)	1.57627e-11	1.00 (0.98;1.02)	0.9269
baiap2	Intestinal infection	infectious diseases	1884	1.20 (1.14;1.25)	1.95993e-14	1.03 (0.98;1.08)	0.210788	1.10 (1.05;1.15)	7.20181e-05	1.08 (1.03;1.13)	0.000764311	1.07 (1.03;1.12)	0.00224868	1.06 (1.01;1.11)	0.0166472	1.02 (0.99;1.04)	0.167663	1.00 (0.98;1.01)	0.586139
ccl16	Cardiomegaly	circulatory system	1059	1.38 (1.29;1.47)	2.85831e-22	1.04 (0.98;1.10)	0.210796	1.13 (1.06;1.20)	0.000101101	1.09 (1.03;1.16)	0.00432294	1.06 (1.00;1.13)	0.0402398	1.04 (0.98;1.11)	0.161798	1.02 (0.99;1.06)	0.166938	1.02 (1.00;1.04)	0.0842366
cd300lf	Arthropathy NOS	musculoskeletal	5769	1.08 (1.05;1.11)	2.57028e-09	0.98 (0.96;1.01)	0.210817	1.01 (0.98;1.03)	0.530032	0.99 (0.97;1.02)	0.617705	0.99 (0.97;1.02)	0.589855	0.99 (0.96;1.01)	0.339855	1.00 (0.99;1.02)	0.584383	0.99 (0.99;1.00)	0.262265
plaur	Cardiac pacemaker in situ	circulatory system	678	1.45 (1.34;1.58)	1.18648e-19	1.05 (0.97;1.14)	0.210823	1.18 (1.09;1.28)	6.35731e-05	1.12 (1.03;1.21)	0.00524096	1.11 (1.02;1.20)	0.0100209	1.10 (1.02;1.19)	0.0172858	1.02 (0.98;1.06)	0.432474	1.01 (0.98;1.03)	0.706596
vsig4	Other dyspnea	respiratory	216	1.59 (1.38;1.84)	1.19493e-10	1.09 (0.95;1.25)	0.210828	1.19 (1.04;1.36)	0.0109768	1.17 (1.02;1.34)	0.0206367	1.13 (0.99;1.29)	0.0811838	1.10 (0.96;1.26)	0.163994	1.19 (0.96;1.48)	0.118429	1.05 (0.99;1.11)	0.0995977
tnfrsf10a	Aortic valve disease	circulatory system	407	1.40 (1.26;1.55)	1.72514e-10	1.07 (0.96;1.18)	0.210895	1.18 (1.07;1.31)	0.00121766	1.16 (1.05;1.28)	0.00444	1.09 (0.99;1.21)	0.0777066	1.09 (0.99;1.21)	0.0798301	1.00 (0.96;1.05)	0.877482	1.01 (0.98;1.05)	0.412231
tnfsf13b	Hemoptysis	respiratory	315	1.42 (1.26;1.59)	1.87287e-09	1.07 (0.96;1.20)	0.210937	1.32 (1.18;1.48)	2.44819e-06	1.25 (1.11;1.40)	0.000179088	1.13 (1.01;1.26)	0.031528	1.08 (0.97;1.20)	0.172969	1.00 (0.93;1.07)	0.914536	1.00 (0.96;1.05)	0.823928
rpl14	Acute renal failure	genitourinary	2281	1.22 (1.17;1.27)	1.84186e-20	1.03 (0.99;1.07)	0.210944	1.15 (1.11;1.20)	1.75359e-11	1.06 (1.02;1.11)	0.00464855	1.03 (0.99;1.08)	0.136918	1.03 (0.99;1.07)	0.197135	1.01 (0.98;1.04)	0.559288	1.00 (0.98;1.01)	0.712453
apom	Disturbance of skin sensation	dermatologic	773	0.78 (0.73;0.84)	1.61964e-11	0.96 (0.89;1.03)	0.210948	0.89 (0.83;0.96)	0.00160789	0.94 (0.88;1.01)	0.110365	0.94 (0.88;1.01)	0.116192	0.95 (0.89;1.02)	0.198069	1.04 (0.98;1.10)	0.194537	1.02 (0.99;1.04)	0.214269
mfap4	Essential hypertension	circulatory system	8314	1.06 (1.04;1.09)	1.7642e-07	1.01 (0.99;1.04)	0.210955	1.06 (1.04;1.09)	1.7896e-07	1.07 (1.05;1.09)	3.8049e-09	1.07 (1.04;1.09)	1.18045e-08	1.03 (1.01;1.06)	0.00240794	1.01 (1.00;1.02)	0.153188	1.00 (1.00;1.01)	0.187319
ccl19	Peripheral vascular disease, unspecified	circulatory system	568	1.31 (1.20;1.42)	3.98337e-10	1.05 (0.97;1.15)	0.210959	1.17 (1.07;1.27)	0.000320578	1.12 (1.03;1.22)	0.00615662	1.07 (0.99;1.17)	0.0992755	1.06 (0.98;1.15)	0.162067	1.00 (0.96;1.05)	0.864679	1.06 (1.03;1.09)	0.000327297
thbs2	Disturbance of skin sensation	dermatologic	772	1.24 (1.16;1.34)	1.88714e-09	1.05 (0.97;1.12)	0.210983	1.22 (1.13;1.31)	7.19672e-08	1.16 (1.08;1.24)	8.43918e-05	1.16 (1.08;1.25)	5.82222e-05	1.09 (1.01;1.16)	0.0235091	1.00 (0.97;1.04)	0.80553	1.00 (0.97;1.02)	0.931894
vsig4	Hyperlipidemia	endocrine/metabolic	1136	1.22 (1.14;1.30)	4.85788e-10	1.04 (0.98;1.10)	0.210998	1.09 (1.02;1.15)	0.00609791	1.07 (1.01;1.14)	0.0226613	1.07 (1.01;1.14)	0.0198628	1.05 (0.99;1.11)	0.0993335	1.01 (0.94;1.08)	0.842997	0.99 (0.97;1.01)	0.549691
vsig2	Urinary incontinence	genitourinary	1058	1.25 (1.17;1.33)	6.45982e-12	1.04 (0.98;1.11)	0.211022	1.05 (0.99;1.12)	0.108658	1.05 (0.99;1.12)	0.100397	1.07 (1.00;1.13)	0.0400539	1.05 (0.99;1.12)	0.100961	1.01 (0.98;1.03)	0.619942	0.99 (0.97;1.02)	0.541567
cdh2	Postoperative infection	infectious diseases	545	1.34 (1.23;1.47)	1.55333e-10	1.06 (0.97;1.15)	0.211038	1.13 (1.04;1.23)	0.00328654	1.13 (1.04;1.23)	0.00448356	1.10 (1.01;1.20)	0.0272085	1.06 (0.98;1.16)	0.149264	0.98 (0.94;1.01)	0.199661	1.00 (0.97;1.03)	0.930388
fcar	Septicemia	infectious diseases	1354	1.23 (1.16;1.30)	6.43357e-14	1.03 (0.98;1.09)	0.211102	1.12 (1.06;1.18)	4.56026e-05	1.08 (1.02;1.14)	0.00592161	1.05 (0.99;1.10)	0.0885117	1.04 (0.99;1.10)	0.14952	1.01 (0.98;1.03)	0.597854	1.01 (0.99;1.03)	0.357062
plaur	Other abnormal blood chemistry	symptoms	1461	1.32 (1.25;1.40)	7.30515e-24	1.03 (0.98;1.09)	0.21112	1.12 (1.06;1.19)	3.04004e-05	1.08 (1.03;1.14)	0.00253462	1.08 (1.03;1.14)	0.00242634	1.06 (1.01;1.12)	0.0249515	1.00 (0.97;1.03)	0.986805	1.00 (0.98;1.02)	0.899602
havcr1	Abdominal pain	symptoms	3981	1.12 (1.08;1.16)	5.05271e-10	1.02 (0.99;1.05)	0.211126	1.10 (1.06;1.13)	4.70509e-09	1.11 (1.07;1.14)	4.65463e-10	1.07 (1.04;1.11)	1.21914e-05	1.03 (1.00;1.06)	0.0788726	0.99 (0.98;1.01)	0.272516	1.00 (0.99;1.02)	0.42579
lgals4	Cholelithiasis	digestive	1111	1.19 (1.12;1.27)	1.96212e-08	0.96 (0.91;1.02)	0.211174	1.03 (0.97;1.10)	0.317921	1.00 (0.95;1.07)	0.87486	1.01 (0.95;1.07)	0.743204	0.97 (0.92;1.03)	0.364268	0.98 (0.94;1.02)	0.32311	1.00 (0.98;1.03)	0.710946
serpinb8	Essential hypertension	circulatory system	8788	1.14 (1.11;1.16)	2.05827e-31	0.99 (0.97;1.01)	0.211187	1.03 (1.01;1.05)	0.0103966	1.02 (1.00;1.04)	0.0782899	1.00 (0.98;1.02)	0.716361	1.00 (0.97;1.02)	0.645354	0.99 (0.98;1.00)	0.0681428	1.00 (0.99;1.01)	0.664381
cxcl13	Edema	symptoms	991	1.28 (1.20;1.36)	9.29965e-14	1.04 (0.98;1.11)	0.211191	1.16 (1.09;1.24)	7.81494e-06	1.11 (1.05;1.19)	0.000936734	1.08 (1.01;1.15)	0.0214517	1.06 (1.00;1.14)	0.0568693	1.03 (0.99;1.07)	0.149476	1.03 (1.00;1.05)	0.0243407
mvk	Arthropathy NOS	musculoskeletal	5611	1.13 (1.10;1.16)	2.86395e-18	1.02 (0.99;1.04)	0.211213	1.08 (1.05;1.11)	1.32038e-08	1.05 (1.03;1.08)	7.01671e-05	1.03 (1.01;1.06)	0.0121432	1.02 (1.00;1.05)	0.079882	1.03 (1.00;1.06)	0.0711083	1.00 (0.99;1.01)	0.829548
tnfsf14	Acute renal failure	genitourinary	2418	1.19 (1.14;1.24)	6.46566e-17	1.03 (0.99;1.07)	0.211216	1.10 (1.05;1.14)	7.05111e-06	1.08 (1.04;1.13)	7.17538e-05	1.05 (1.01;1.09)	0.0222534	1.03 (0.99;1.07)	0.154029	1.00 (0.97;1.03)	0.999941	1.00 (0.99;1.02)	0.823425
cfi	Diaphragmatic hernia	digestive	3202	1.15 (1.11;1.19)	6.15345e-14	1.02 (0.99;1.06)	0.211224	1.04 (1.01;1.08)	0.016679	1.03 (0.99;1.06)	0.136041	1.03 (0.99;1.07)	0.0954989	1.03 (1.00;1.07)	0.0813285	0.99 (0.98;1.01)	0.352481	0.99 (0.98;1.01)	0.297542
rcc1	Other chronic nonalcoholic liver disease	digestive	672	1.29 (1.19;1.39)	7.41013e-11	1.05 (0.97;1.13)	0.211227	1.13 (1.05;1.22)	0.00170922	1.09 (1.01;1.17)	0.0301314	1.06 (0.98;1.14)	0.152522	1.05 (0.97;1.13)	0.211227			0.98 (0.96;1.01)	0.289824
gla	Erectile dysfunction [ED]	genitourinary	401	1.39 (1.26;1.53)	9.16808e-11	1.06 (0.97;1.17)	0.211236	1.26 (1.14;1.39)	5.04274e-06	1.21 (1.10;1.34)	0.000108483	1.22 (1.11;1.35)	5.64572e-05	1.08 (0.98;1.19)	0.142038	1.17 (1.06;1.29)	0.00214878	1.01 (0.98;1.05)	0.508861
cst3	Malaise and fatigue	symptoms	1569	1.23 (1.17;1.30)	3.20246e-14	1.03 (0.98;1.08)	0.211249	1.04 (0.99;1.09)	0.157186	1.03 (0.98;1.08)	0.296983	1.03 (0.98;1.08)	0.261024	1.03 (0.98;1.08)	0.211249	0.99 (0.96;1.01)	0.323426	1.01 (0.99;1.03)	0.31505
palm2	Angina pectoris	circulatory system	1394	1.24 (1.17;1.31)	4.82463e-14	0.97 (0.92;1.02)	0.21127	1.06 (1.00;1.12)	0.0462166	1.04 (0.98;1.10)	0.223148	1.01 (0.95;1.06)	0.837763	0.98 (0.92;1.03)	0.361554	1.02 (1.00;1.04)	0.0836409	0.98 (0.95;1.00)	0.0911174
lilrb4	Rash and other nonspecific skin eruption	dermatologic	939	1.21 (1.14;1.30)	1.19703e-08	1.04 (0.98;1.11)	0.211306	1.07 (1.01;1.14)	0.0335192	1.07 (1.01;1.14)	0.030557	1.06 (0.99;1.13)	0.0772432	1.05 (0.99;1.12)	0.112696	0.99 (0.96;1.02)	0.554325	1.01 (0.99;1.03)	0.330363
prss8	Inflammatory and toxic neuropathy	neurological	459	1.43 (1.30;1.59)	2.55502e-12	1.06 (0.97;1.16)	0.211351	1.18 (1.07;1.30)	0.00066066	1.18 (1.07;1.29)	0.00067865	1.09 (1.00;1.20)	0.062606	1.06 (0.97;1.17)	0.200096	0.99 (0.94;1.03)	0.487105	0.97 (0.94;1.00)	0.0453092
lgals1	Other chronic ischemic heart disease, unspecified	circulatory system	2267	1.29 (1.23;1.35)	4.78374e-31	1.03 (0.99;1.07)	0.211356	1.04 (1.00;1.09)	0.0503779	1.03 (0.99;1.08)	0.127994	1.07 (1.03;1.11)	0.00153661	1.06 (1.02;1.11)	0.00437504	0.99 (0.97;1.01)	0.348955	1.01 (0.99;1.03)	0.302152
wfdc12	Peripheral vascular disease, unspecified	circulatory system	572	1.36 (1.24;1.49)	3.00675e-11	1.05 (0.97;1.15)	0.211397	1.05 (0.96;1.15)	0.289755	1.11 (1.02;1.21)	0.0117392	1.07 (0.99;1.17)	0.100665	1.05 (0.97;1.15)	0.217358	0.97 (0.94;1.01)	0.127685	1.01 (0.98;1.04)	0.697441
fgfr2	Symptoms involving nervous and musculoskeletal systems	symptoms	498	1.30 (1.19;1.43)	2.59158e-08	1.06 (0.97;1.16)	0.211405	1.13 (1.03;1.23)	0.00929656	1.08 (0.99;1.18)	0.082458	1.08 (0.99;1.18)	0.0887806	1.06 (0.97;1.16)	0.196539	0.99 (0.95;1.03)	0.646949	1.00 (0.97;1.04)	0.879902
lair1	Urinary incontinence	genitourinary	1091	1.32 (1.24;1.41)	6.09246e-18	1.04 (0.98;1.10)	0.211423	1.11 (1.04;1.18)	0.00138431	1.09 (1.02;1.15)	0.00752245	1.07 (1.00;1.13)	0.039452	1.06 (1.00;1.12)	0.0658968	0.99 (0.97;1.02)	0.699156	1.01 (0.98;1.03)	0.638683
dll1	Gout	endocrine/metabolic	838	1.51 (1.41;1.63)	5.19423e-30	1.04 (0.98;1.12)	0.211423	1.01 (0.94;1.08)	0.863407	1.03 (0.96;1.11)	0.357421	1.08 (1.01;1.15)	0.0345511	1.05 (0.98;1.13)	0.142936	0.99 (0.97;1.02)	0.671175	1.01 (0.99;1.03)	0.440792
siglec1	Dizziness and giddiness (Light-headedness and vertigo)	sense organs	1743	1.16 (1.11;1.22)	5.6606e-10	1.03 (0.98;1.08)	0.21143	1.09 (1.04;1.14)	0.000645969	1.07 (1.02;1.12)	0.0039799	1.06 (1.01;1.11)	0.0234466	1.05 (1.00;1.10)	0.0323608	0.99 (0.95;1.03)	0.619119	1.02 (1.00;1.04)	0.0470379
wif1	Erectile dysfunction [ED]	genitourinary	432	0.77 (0.70;0.84)	4.05018e-08	1.06 (0.97;1.17)	0.211446	0.75 (0.68;0.83)	3.56602e-09	0.76 (0.69;0.84)	2.23618e-08	0.86 (0.79;0.95)	0.00230336	1.00 (0.91;1.10)	0.964827	1.00 (0.96;1.05)	0.819135	0.98 (0.95;1.02)	0.375158
cfi	Acute renal failure	genitourinary	2358	1.39 (1.33;1.45)	3.53069e-51	1.03 (0.99;1.07)	0.211458	1.01 (0.97;1.06)	0.535726	0.98 (0.94;1.02)	0.390005	1.02 (0.98;1.06)	0.387491	1.04 (1.00;1.08)	0.0511143	1.00 (0.98;1.02)	0.95597	1.00 (0.98;1.01)	0.843439
ca5a	Cirrhosis of liver without mention of alcohol	digestive	200	2.62 (2.27;3.02)	3.52438e-39	1.09 (0.95;1.26)	0.211488	1.19 (1.03;1.37)	0.0190991	1.13 (0.98;1.31)	0.0853982	1.10 (0.96;1.27)	0.183655	1.09 (0.95;1.26)	0.221655	1.03 (0.97;1.11)	0.308258	1.23 (1.17;1.29)	1.42219e-15
ca14	Angina pectoris	circulatory system	1448	0.82 (0.77;0.86)	3.02538e-13	0.97 (0.92;1.02)	0.211491	0.89 (0.84;0.93)	7.37224e-06	0.89 (0.84;0.93)	4.84258e-06	0.90 (0.85;0.95)	4.23535e-05	0.93 (0.88;0.98)	0.0047599	1.06 (0.95;1.19)	0.313048	0.98 (0.96;1.00)	0.0290312
colec12	Other chronic nonalcoholic liver disease	digestive	693	1.56 (1.44;1.70)	3.12038e-27	1.05 (0.97;1.13)	0.211491	1.12 (1.03;1.21)	0.00533877	1.11 (1.03;1.19)	0.00828531	1.10 (1.02;1.19)	0.0117041	1.08 (1.00;1.16)	0.0522245	0.94 (0.87;1.03)	0.170986	0.98 (0.96;1.01)	0.139923
sncg	Cirrhosis of liver without mention of alcohol	digestive	202	1.52 (1.31;1.76)	3.76303e-08	0.92 (0.80;1.05)	0.211494	1.00 (0.87;1.16)	0.969809	1.01 (0.87;1.16)	0.922895	0.98 (0.85;1.12)	0.720716	0.93 (0.81;1.07)	0.31803	1.00 (0.94;1.07)	0.976428
il17c	Proteinuria	endocrine/metabolic	197	1.50 (1.30;1.73)	3.13725e-08	1.09 (0.95;1.26)	0.211504	1.25 (1.08;1.44)	0.00230714	1.23 (1.06;1.41)	0.00495785	1.09 (0.95;1.26)	0.228983	1.07 (0.93;1.23)	0.341053	0.97 (0.91;1.04)	0.358015	0.97 (0.92;1.03)	0.369527
ccl3	Essential hypertension	circulatory system	8684	1.25 (1.23;1.28)	6.48141e-87	1.01 (0.99;1.04)	0.211511	1.08 (1.06;1.10)	5.19164e-12	1.06 (1.04;1.09)	2.48387e-08	1.06 (1.04;1.08)	5.60475e-08	1.05 (1.02;1.07)	3.05145e-05	1.00 (0.99;1.01)	0.732935	1.02 (1.02;1.03)	1.77235e-10
vegfa	Late effects of cerebrovascular disease	circulatory system	318	1.38 (1.23;1.55)	1.95456e-08	1.07 (0.96;1.20)	0.211519	1.18 (1.05;1.32)	0.004537	1.14 (1.02;1.28)	0.0189066	1.13 (1.01;1.27)	0.0263578	1.13 (1.01;1.26)	0.0361588	0.99 (0.94;1.04)	0.750133	1.03 (0.99;1.07)	0.15641
creld1	Cholelithiasis with other cholecystitis	digestive	567	1.29 (1.19;1.40)	2.66166e-09	1.05 (0.97;1.14)	0.211559	1.08 (1.00;1.18)	0.0585156	1.10 (1.01;1.19)	0.0302011	1.08 (1.00;1.18)	0.0541362	1.08 (0.99;1.17)	0.0826396	0.99 (0.96;1.03)	0.778235	1.03 (1.00;1.06)	0.0503079
git1	Hypercholesterolemia	endocrine/metabolic	4868	1.09 (1.06;1.12)	9.46979e-10	1.02 (0.99;1.05)	0.211571	1.03 (1.00;1.05)	0.0833058	1.02 (0.99;1.05)	0.149253	1.02 (0.99;1.05)	0.204476	1.02 (0.99;1.05)	0.211571	1.00 (0.99;1.02)	0.823592	1.01 (1.00;1.02)	0.0399096
dpy30	Chronic airway obstruction	respiratory	1727	1.29 (1.22;1.35)	8.0801e-24	1.03 (0.98;1.08)	0.21159	1.07 (1.02;1.13)	0.00467523	1.10 (1.05;1.15)	0.000103562	1.07 (1.02;1.12)	0.00557067	1.04 (0.99;1.09)	0.136593	0.99 (0.96;1.02)	0.369545	1.02 (1.00;1.03)	0.0555555
cd83	Acidosis	endocrine/metabolic	488	1.68 (1.53;1.84)	1.87782e-28	1.06 (0.97;1.16)	0.211634	1.12 (1.03;1.23)	0.0107745	1.12 (1.02;1.22)	0.015445	1.07 (0.98;1.17)	0.146684	1.09 (0.99;1.19)	0.0716956	0.99 (0.94;1.03)	0.530503	1.00 (0.96;1.03)	0.908822
yap1	Pneumonitis due to inhalation of food or vomitus	respiratory	419	1.41 (1.26;1.57)	6.0346e-10	1.06 (0.96;1.18)	0.211687	1.11 (1.01;1.23)	0.039489	1.14 (1.03;1.26)	0.0114088	1.12 (1.02;1.24)	0.0203813	1.11 (1.01;1.23)	0.0336266	1.01 (0.96;1.05)	0.709411	1.01 (0.98;1.05)	0.488687
rnase6	Calculus of bile duct	digestive	320	1.45 (1.29;1.63)	3.20863e-10	1.07 (0.96;1.20)	0.211691	1.19 (1.06;1.33)	0.00227581	1.17 (1.05;1.31)	0.00565307	1.11 (1.00;1.24)	0.0565087	1.09 (0.98;1.22)	0.120902	0.98 (0.93;1.03)	0.329978	1.01 (0.97;1.05)	0.60573
bnip3l	Tobacco use disorder	mental disorders	1730	1.20 (1.14;1.25)	1.41082e-13	1.03 (0.98;1.08)	0.211694	1.18 (1.13;1.24)	4.52752e-12	1.08 (1.03;1.13)	0.00111026	1.09 (1.04;1.14)	0.000607214	1.07 (1.02;1.12)	0.00381214	1.01 (0.99;1.03)	0.369036	1.00 (0.98;1.01)	0.865427
tnfrsf13b	Other abnormal blood chemistry	symptoms	1481	1.22 (1.16;1.28)	7.81281e-14	1.03 (0.98;1.09)	0.211707	1.08 (1.03;1.14)	0.00225058	1.06 (1.01;1.12)	0.0290159	1.05 (1.00;1.11)	0.0601302	1.05 (0.99;1.10)	0.0791616	0.97 (0.95;1.00)	0.0603991	1.00 (0.98;1.02)	0.799831
rbp7	Coronary atherosclerosis	circulatory system	2461	1.19 (1.14;1.23)	2.12021e-16	1.03 (0.99;1.07)	0.211723	1.09 (1.05;1.14)	2.12596e-05	1.03 (0.99;1.08)	0.0962371	1.01 (0.97;1.05)	0.557061	1.02 (0.98;1.06)	0.268388	1.00 (0.99;1.02)	0.696158	1.01 (0.99;1.02)	0.239721
clec4d	Abnormality of gait	neurological	1224	1.29 (1.22;1.37)	3.60319e-18	1.04 (0.98;1.10)	0.21177	1.11 (1.04;1.17)	0.000509506	1.10 (1.04;1.17)	0.000829513	1.03 (0.98;1.09)	0.278112	1.04 (0.98;1.10)	0.167999	0.98 (0.95;1.00)	0.0777097	1.02 (1.00;1.04)	0.113876
cdcp1	Gastric ulcer	digestive	547	1.37 (1.24;1.50)	1.16589e-10	1.06 (0.97;1.15)	0.21177	1.29 (1.19;1.41)	3.63416e-09	1.21 (1.12;1.32)	7.84693e-06	1.09 (1.00;1.19)	0.0433296	1.08 (0.99;1.17)	0.0771013	0.98 (0.94;1.02)	0.25279	0.97 (0.94;1.00)	0.0476552
orm1	Cancer of bronchus; lung	neoplasms	605	1.35 (1.25;1.47)	2.33452e-13	1.05 (0.97;1.14)	0.211772	1.17 (1.08;1.27)	0.000154988	1.16 (1.07;1.26)	0.000332923	1.10 (1.02;1.20)	0.016737	1.12 (1.03;1.21)	0.00607895	0.97 (0.93;1.01)	0.143862	1.00 (0.97;1.03)	0.857718
havcr2	Streptococcus infection	infectious diseases	342	1.57 (1.40;1.75)	2.37175e-15	1.07 (0.96;1.19)	0.211795	1.20 (1.08;1.34)	0.000741931	1.18 (1.06;1.31)	0.0028486	1.16 (1.04;1.29)	0.00746007	1.11 (1.00;1.24)	0.0448165	1.02 (0.92;1.14)	0.688606	0.99 (0.95;1.03)	0.709227
dsc2	Peripheral vascular disease, unspecified	circulatory system	560	1.52 (1.40;1.66)	3.13905e-21	1.05 (0.97;1.15)	0.211795	1.12 (1.02;1.21)	0.0113755	1.11 (1.02;1.21)	0.0118244	1.12 (1.03;1.22)	0.00716844	1.04 (0.96;1.13)	0.360635	0.98 (0.94;1.03)	0.447544	1.03 (1.00;1.06)	0.0897014
slurp1	Obesity	endocrine/metabolic	3011	1.22 (1.18;1.26)	1.30128e-26	1.02 (0.99;1.06)	0.21181	1.04 (1.01;1.08)	0.0161664	1.06 (1.02;1.10)	0.00111672	1.04 (1.00;1.07)	0.048429	1.03 (1.00;1.07)	0.0779803	1.01 (0.99;1.02)	0.475265	0.99 (0.98;1.00)	0.218677
fgf21	Cerebral artery occlusion, with cerebral infarction	circulatory system	638	1.25 (1.16;1.36)	3.90685e-08	1.05 (0.97;1.14)	0.211833	1.15 (1.06;1.25)	0.00054012	1.14 (1.05;1.24)	0.00114763	1.13 (1.04;1.22)	0.00309568	1.09 (1.01;1.18)	0.0307241	1.05 (1.02;1.08)	0.00233334	1.00 (0.98;1.03)	0.770689
angpt2	Renal failure NOS	genitourinary	244	1.92 (1.68;2.18)	9.04041e-23	1.09 (0.95;1.24)	0.211838	1.37 (1.20;1.56)	2.09942e-06	1.30 (1.14;1.48)	8.83884e-05	1.26 (1.11;1.44)	0.0003979	1.17 (1.02;1.33)	0.0201112	1.02 (0.96;1.08)	0.525498	1.02 (0.97;1.07)	0.526387
timd4	Obesity	endocrine/metabolic	3131	1.35 (1.30;1.40)	1.30386e-59	1.02 (0.99;1.06)	0.211842	1.04 (1.00;1.08)	0.0406141	1.02 (0.99;1.06)	0.170606	1.02 (0.99;1.06)	0.225903	1.02 (0.99;1.06)	0.236432	1.01 (0.99;1.02)	0.378619	1.01 (1.00;1.02)	0.0522886
palm	Back pain	symptoms	2379	1.14 (1.09;1.19)	1.44167e-09	1.03 (0.99;1.07)	0.211852	1.03 (0.99;1.08)	0.125751	1.02 (0.98;1.06)	0.296537	1.03 (0.99;1.08)	0.104566	1.04 (1.00;1.08)	0.076217	1.02 (0.99;1.04)	0.198281	1.00 (0.99;1.01)	0.978609
pxn	Peripheral vascular disease, unspecified	circulatory system	560	1.28 (1.17;1.39)	1.505e-08	1.05 (0.97;1.15)	0.211891	1.08 (0.99;1.17)	0.0867375	1.01 (0.93;1.10)	0.829519	1.05 (0.97;1.14)	0.244557	1.05 (0.97;1.14)	0.239051	0.98 (0.95;1.03)	0.464015	1.01 (0.98;1.04)	0.491748
b4galt1	Abnormality of gait	neurological	1241	1.24 (1.17;1.32)	9.81632e-14	1.04 (0.98;1.10)	0.211914	1.08 (1.02;1.14)	0.00727013	1.09 (1.03;1.15)	0.00270621	1.09 (1.03;1.15)	0.00366473	1.08 (1.02;1.14)	0.0113556	1.03 (0.99;1.06)	0.112054	1.01 (0.98;1.03)	0.595049
smoc1	Nonspecific chest pain	circulatory system	2939	1.17 (1.12;1.21)	3.92964e-15	1.02 (0.99;1.06)	0.211924	1.05 (1.02;1.09)	0.00554483	1.03 (1.00;1.07)	0.0773732	1.04 (1.00;1.08)	0.0272423	1.04 (1.01;1.08)	0.0220905	0.99 (0.98;1.01)	0.513936	1.00 (0.99;1.02)	0.651015
fam3d	Pneumonia	respiratory	1493	1.18 (1.12;1.24)	4.46684e-10	1.03 (0.98;1.09)	0.211928	1.08 (1.03;1.14)	0.00314348	1.06 (1.01;1.11)	0.0301	1.07 (1.01;1.12)	0.0134829	1.08 (1.02;1.13)	0.00509082	1.02 (0.99;1.05)	0.309456	1.00 (0.98;1.02)	0.687923
pgf	Abdominal aortic aneurysm	circulatory system	290	1.58 (1.37;1.81)	7.6306e-11	1.08 (0.96;1.22)	0.211936	1.14 (1.00;1.29)	0.0443244	1.12 (0.99;1.27)	0.0795043	1.11 (0.98;1.25)	0.101675	1.10 (0.98;1.24)	0.110345	1.05 (1.00;1.11)	0.0586103	0.97 (0.93;1.01)	0.160319
pon3	Hypopotassemia	endocrine/metabolic	790	0.79 (0.74;0.85)	3.39341e-10	0.96 (0.89;1.03)	0.21194	0.83 (0.77;0.89)	1.22459e-07	0.89 (0.83;0.95)	0.00105344	0.94 (0.87;1.00)	0.0631762	0.94 (0.87;1.01)	0.0686784	0.99 (0.94;1.04)	0.617007	0.99 (0.96;1.01)	0.273074
col6a3	Cholelithiasis with acute cholecystitis	digestive	256	1.46 (1.28;1.66)	9.38693e-09	1.08 (0.96;1.23)	0.211966	1.11 (0.98;1.25)	0.114996	1.10 (0.97;1.25)	0.127019	1.08 (0.96;1.23)	0.202503	1.08 (0.96;1.23)	0.21374	1.00 (0.96;1.06)	0.851363	1.02 (0.98;1.07)	0.299231
timp1	Type 1 diabetes	endocrine/metabolic	208	1.79 (1.55;2.06)	9.66324e-16	1.09 (0.95;1.25)	0.211968	1.38 (1.20;1.59)	4.36001e-06	1.35 (1.17;1.55)	2.47819e-05	1.32 (1.15;1.52)	8.87862e-05	1.14 (0.99;1.31)	0.0627777	1.07 (0.95;1.20)	0.267467	1.04 (0.99;1.10)	0.0876037
khk	Diabetic retinopathy	endocrine/metabolic	379	1.39 (1.25;1.54)	6.89377e-10	1.07 (0.96;1.18)	0.211976	1.27 (1.14;1.40)	7.38472e-06	1.28 (1.15;1.42)	2.79385e-06	1.20 (1.08;1.33)	0.000643177	1.15 (1.03;1.27)	0.00924918	1.05 (1.00;1.10)	0.0343713	1.03 (0.99;1.07)	0.142307
icam4	Type 2 diabetes	endocrine/metabolic	2672	0.85 (0.82;0.88)	1.93617e-17	0.98 (0.94;1.01)	0.211982	0.89 (0.86;0.93)	3.48193e-09	0.86 (0.83;0.90)	6.07899e-14	0.86 (0.83;0.89)	9.33823e-15	0.90 (0.87;0.94)	1.04487e-07	1.01 (0.99;1.02)	0.440861	1.00 (0.99;1.01)	0.859536
tpp1	Unspecified monoarthritis	musculoskeletal	2806	1.14 (1.10;1.18)	1.25896e-11	1.02 (0.99;1.06)	0.211983	1.11 (1.07;1.15)	1.07589e-07	1.08 (1.04;1.12)	0.000129838	1.06 (1.02;1.10)	0.00174145	1.03 (0.99;1.06)	0.18938	1.08 (1.02;1.15)	0.0103714	1.00 (0.99;1.01)	0.803729
nfasc	Myocardial infarction	circulatory system	1626	1.21 (1.15;1.27)	7.75446e-13	1.03 (0.98;1.08)	0.211996	1.21 (1.15;1.27)	1.49481e-14	1.13 (1.07;1.18)	1.85912e-06	1.08 (1.03;1.13)	0.00285337	1.06 (1.01;1.12)	0.0147688	0.99 (0.96;1.02)	0.50103	0.99 (0.97;1.01)	0.35112
adamts15	Other chronic ischemic heart disease, unspecified	circulatory system	2255	1.30 (1.25;1.36)	1.04618e-34	1.03 (0.98;1.07)	0.211998	1.05 (1.00;1.09)	0.0301152	1.02 (0.98;1.06)	0.357624	1.04 (1.00;1.08)	0.0722773	1.03 (0.99;1.08)	0.130891	1.01 (0.99;1.03)	0.383744	0.98 (0.97;1.00)	0.0399829
vwc2	Intestinal infection	infectious diseases	1901	1.24 (1.18;1.30)	1.35898e-18	1.03 (0.98;1.08)	0.21202	1.06 (1.01;1.11)	0.011994	1.05 (1.00;1.10)	0.0341322	1.03 (0.98;1.08)	0.239443	1.03 (0.99;1.08)	0.159307	1.02 (1.00;1.04)	0.0379017	1.01 (0.99;1.03)	0.243561
defb4a_defb4b	Essential hypertension	circulatory system	8592	1.14 (1.12;1.17)	4.56015e-32	1.01 (0.99;1.04)	0.212066	1.03 (1.01;1.05)	0.0107612	1.02 (1.00;1.05)	0.0381688	1.03 (1.01;1.06)	0.00188806	1.02 (1.00;1.05)	0.0293051	1.00 (0.99;1.01)	0.442183	1.01 (1.00;1.01)	0.11338
tmsb10	Gout	endocrine/metabolic	841	1.34 (1.25;1.43)	1.8564e-16	1.04 (0.98;1.12)	0.212073	1.12 (1.05;1.20)	0.00119161	1.14 (1.06;1.22)	0.000194144	1.08 (1.01;1.16)	0.022915	1.08 (1.01;1.15)	0.031423			0.99 (0.97;1.01)	0.421583
rbp2	Abnormality of gait	neurological	1225	1.22 (1.15;1.30)	9.74916e-12	1.04 (0.98;1.10)	0.212077	1.06 (1.00;1.12)	0.0496943	1.08 (1.02;1.14)	0.0117868	1.06 (1.00;1.12)	0.0361909	1.04 (0.98;1.10)	0.202172	1.01 (0.99;1.04)	0.368792	0.98 (0.96;1.01)	0.133351
umod	Respiratory insufficiency	respiratory	419	0.71 (0.64;0.79)	2.7057e-11	0.94 (0.85;1.04)	0.212113	0.86 (0.78;0.95)	0.00298748	0.86 (0.78;0.95)	0.00225784	0.86 (0.78;0.95)	0.00307431	0.89 (0.80;0.98)	0.0172187	1.00 (0.95;1.06)	0.894727	1.00 (0.96;1.05)	0.873573
fn1	Essential hypertension	circulatory system	8520	1.12 (1.09;1.14)	2.18209e-23	0.99 (0.97;1.01)	0.212153	1.03 (1.00;1.05)	0.0168578	1.01 (0.99;1.03)	0.283187	1.01 (0.99;1.03)	0.483047	1.00 (0.98;1.02)	0.79771	0.98 (0.97;0.99)	4.3177e-07	1.00 (0.99;1.01)	0.454955
ncan	Cardiac pacemaker in situ	circulatory system	690	0.79 (0.73;0.86)	1.19783e-08	0.95 (0.89;1.03)	0.21217	0.88 (0.81;0.95)	0.000717835	0.91 (0.84;0.98)	0.0139965	0.92 (0.86;1.00)	0.036817	0.95 (0.89;1.03)	0.214858	0.99 (0.95;1.04)	0.737	1.00 (0.97;1.03)	0.895318
efemp1	Right bundle branch block	circulatory system	575	1.30 (1.18;1.42)	2.19886e-08	1.05 (0.97;1.15)	0.212222	1.12 (1.03;1.22)	0.0071369	1.10 (1.01;1.20)	0.0242353	1.08 (1.00;1.18)	0.0598291	1.08 (1.00;1.18)	0.0588754	0.97 (0.93;1.01)	0.196874	0.99 (0.96;1.02)	0.448559
vsig4	Tobacco use disorder	mental disorders	1826	1.37 (1.31;1.44)	1.30051e-36	0.97 (0.93;1.02)	0.212234	0.98 (0.93;1.02)	0.353991	1.02 (0.97;1.06)	0.470943	1.02 (0.97;1.07)	0.438068	1.00 (0.96;1.05)	0.88985	0.99 (0.94;1.04)	0.719032	1.00 (0.98;1.01)	0.800996
adm	Abdominal hernia	digestive	416	1.36 (1.23;1.52)	8.60944e-09	1.06 (0.97;1.17)	0.212242	1.11 (1.00;1.23)	0.0494169	1.11 (1.01;1.23)	0.0345627	1.14 (1.03;1.25)	0.0101586	1.11 (1.01;1.22)	0.03807	1.00 (0.96;1.04)	0.88916	1.00 (0.96;1.04)	0.971975
ret	Type 2 diabetes with ophthalmic manifestations	endocrine/metabolic	412	1.79 (1.62;1.98)	5.42198e-29	1.06 (0.97;1.17)	0.212303	1.69 (1.53;1.86)	7.34118e-25	1.18 (1.07;1.30)	0.000957632	1.18 (1.07;1.30)	0.000984218	1.15 (1.04;1.26)	0.00603016	1.03 (0.98;1.08)	0.276573	1.01 (0.97;1.04)	0.71784
aldh3a1	Shortness of breath	respiratory	1763	1.16 (1.11;1.22)	1.26957e-09	1.03 (0.98;1.08)	0.212306	1.10 (1.05;1.16)	4.44927e-05	1.11 (1.06;1.17)	8.88599e-06	1.05 (1.01;1.11)	0.0253499	1.05 (1.00;1.10)	0.0590215	1.01 (0.99;1.03)	0.33793
gpd1	Gastritis and duodenitis	digestive	2266	1.15 (1.10;1.20)	1.53047e-10	1.03 (0.99;1.07)	0.212327	1.08 (1.04;1.13)	0.000182409	1.08 (1.04;1.13)	0.000343465	1.05 (1.00;1.09)	0.0308288	1.04 (1.00;1.09)	0.0557103	1.07 (0.99;1.15)	0.0982524	1.01 (0.99;1.03)	0.308419
olfm4	Type 2 diabetes	endocrine/metabolic	2455	1.23 (1.18;1.28)	2.64199e-24	1.03 (0.99;1.07)	0.212372	1.11 (1.06;1.15)	6.11469e-07	1.07 (1.03;1.11)	0.00105293	1.02 (0.98;1.06)	0.378236	1.04 (1.00;1.08)	0.0518928	1.00 (0.98;1.02)	0.990878	1.00 (0.98;1.01)	0.497616
manf	Hypercholesterolemia	endocrine/metabolic	5194	1.09 (1.06;1.12)	2.23979e-09	1.02 (0.99;1.05)	0.212391	1.07 (1.04;1.10)	7.9326e-07	1.07 (1.04;1.10)	3.78341e-06	1.03 (1.00;1.06)	0.0465067	1.02 (0.99;1.05)	0.212391	1.01 (1.00;1.03)	0.0486931	1.02 (1.01;1.03)	0.000292906
ncam1	Obesity	endocrine/metabolic	3131	0.74 (0.72;0.77)	4.73063e-57	0.98 (0.94;1.01)	0.2124	0.92 (0.89;0.96)	2.23312e-05	0.93 (0.89;0.96)	3.03591e-05	0.94 (0.91;0.97)	0.000660331	0.97 (0.94;1.01)	0.113831	1.00 (0.98;1.02)	0.918022	1.00 (0.99;1.01)	0.774174
lair1	Peritoneal adhesions (postoperative) (postinfection)	digestive	630	1.26 (1.16;1.37)	3.33423e-08	1.05 (0.97;1.14)	0.212406	1.09 (1.01;1.19)	0.0287915	1.09 (1.01;1.18)	0.0333792	1.07 (0.98;1.15)	0.114227	1.06 (0.98;1.15)	0.132196	0.99 (0.96;1.02)	0.533326	1.01 (0.98;1.04)	0.482801
ccl7	Arthropathy NOS	musculoskeletal	5710	1.18 (1.15;1.21)	3.42072e-33	1.02 (0.99;1.04)	0.212408	1.10 (1.07;1.13)	3.32853e-13	1.07 (1.04;1.10)	5.44521e-07	1.06 (1.03;1.08)	4.12643e-05	1.04 (1.02;1.07)	0.00204489	1.00 (0.99;1.01)	0.756267	1.00 (0.99;1.01)	0.816169
cntn1	Pleurisy; pleural effusion	respiratory	1855	0.83 (0.79;0.87)	1.87276e-13	0.97 (0.93;1.02)	0.212418	0.87 (0.83;0.91)	3.77932e-08	0.89 (0.85;0.93)	9.72582e-07	0.93 (0.88;0.97)	0.00100965	0.94 (0.90;0.99)	0.0120535	1.00 (0.98;1.02)	0.939694	0.99 (0.97;1.00)	0.113628
rbp5	Other specified gastritis	digestive	1393	1.18 (1.12;1.25)	1.49481e-09	1.03 (0.98;1.09)	0.212418	1.10 (1.04;1.16)	0.000454923	1.09 (1.03;1.15)	0.002207	1.08 (1.02;1.14)	0.00660165	1.05 (1.00;1.11)	0.0563015	1.01 (0.98;1.04)	0.547811	1.00 (0.99;1.02)	0.714318
paxx	Iron deficiency anemias, unspecified or not due to blood loss	hematopoietic	1785	1.17 (1.11;1.22)	1.44342e-10	1.03 (0.98;1.08)	0.212447	1.04 (0.99;1.09)	0.121245	1.04 (0.99;1.09)	0.142936	1.02 (0.97;1.07)	0.42073	1.02 (0.97;1.07)	0.48116	1.00 (0.98;1.02)	0.935248	1.00 (0.99;1.02)	0.758837
spink1	Diabetic retinopathy	endocrine/metabolic	401	2.07 (1.86;2.29)	6.7087e-43	1.07 (0.96;1.18)	0.212451	1.11 (1.00;1.23)	0.0459431	1.17 (1.06;1.30)	0.00202977	1.17 (1.06;1.30)	0.00166946	1.16 (1.05;1.28)	0.00382074	0.96 (0.91;1.00)	0.0664785	0.99 (0.96;1.03)	0.764999
cd72	Arthropathy NOS	musculoskeletal	5465	1.12 (1.09;1.15)	2.43723e-16	0.98 (0.96;1.01)	0.212457	1.03 (1.01;1.06)	0.0139059	1.00 (0.97;1.03)	0.990892	1.01 (0.98;1.04)	0.459547	1.00 (0.98;1.03)	0.766473	0.99 (0.98;1.00)	0.0354815	0.99 (0.99;1.00)	0.221765
clmp	Iron deficiency anemias, unspecified or not due to blood loss	hematopoietic	1910	1.28 (1.22;1.35)	2.29357e-23	0.97 (0.93;1.02)	0.212462	0.96 (0.91;1.00)	0.0519453	0.98 (0.93;1.02)	0.348281	0.99 (0.95;1.04)	0.763254	0.98 (0.94;1.03)	0.483295	1.00 (0.98;1.02)	0.702346	1.00 (0.99;1.02)	0.67065
lair1	Inflammatory and toxic neuropathy	neurological	459	1.43 (1.30;1.58)	3.51234e-13	1.06 (0.97;1.16)	0.212468	1.15 (1.05;1.27)	0.00294593	1.14 (1.03;1.25)	0.00786126	1.10 (1.00;1.20)	0.0497695	1.09 (0.99;1.19)	0.0745307	0.98 (0.94;1.03)	0.435592	1.00 (0.97;1.03)	0.988799
vegfb	Other chronic nonalcoholic liver disease	digestive	652	1.25 (1.16;1.36)	1.6801e-08	0.95 (0.88;1.03)	0.212489	1.09 (1.01;1.17)	0.0358246	0.97 (0.90;1.05)	0.426002	0.98 (0.91;1.06)	0.641503	0.98 (0.90;1.05)	0.532546	0.98 (0.95;1.02)	0.293815	1.02 (1.00;1.05)	0.0802
csf3r	Tobacco use disorder	mental disorders	1730	1.22 (1.16;1.28)	3.44776e-16	1.03 (0.98;1.08)	0.21249	0.97 (0.93;1.02)	0.28984	1.01 (0.96;1.06)	0.731622	0.99 (0.94;1.04)	0.602674	0.99 (0.94;1.04)	0.687862	1.04 (1.00;1.09)	0.0479891	1.01 (1.00;1.03)	0.0914301
siglec7	Pleurisy; pleural effusion	respiratory	1838	1.20 (1.15;1.26)	2.37086e-14	1.03 (0.98;1.08)	0.212517	1.04 (0.99;1.09)	0.0806179	1.04 (1.00;1.09)	0.0782233	1.05 (1.00;1.10)	0.044135	1.04 (0.99;1.09)	0.124707	0.98 (0.96;1.00)	0.0478021	0.99 (0.97;1.00)	0.122011
colec12	Acidosis	endocrine/metabolic	486	1.96 (1.78;2.16)	1.05908e-41	1.06 (0.97;1.16)	0.212535	1.16 (1.06;1.28)	0.00162722	1.11 (1.01;1.21)	0.028258	1.10 (1.00;1.20)	0.0469588	1.09 (0.99;1.19)	0.0649892	1.04 (0.91;1.19)	0.527976	1.00 (0.97;1.04)	0.836928
ctso	Candidiasis	infectious diseases	1050	1.22 (1.14;1.29)	5.05535e-10	1.04 (0.98;1.10)	0.212562	1.13 (1.07;1.21)	4.95464e-05	1.09 (1.02;1.16)	0.00682736	1.06 (1.00;1.13)	0.0596423	1.06 (1.00;1.13)	0.0587262	0.97 (0.95;1.00)	0.0708027	0.98 (0.96;1.00)	0.0410706
il6	Sleep apnea	neurological	766	1.66 (1.54;1.78)	2.86826e-43	1.05 (0.97;1.12)	0.212566	1.34 (1.25;1.44)	1.59523e-15	1.10 (1.02;1.18)	0.0105826	1.09 (1.02;1.17)	0.0124069	1.07 (1.00;1.15)	0.0500074			0.99 (0.97;1.02)	0.615924
igfbpl1	Type 1 diabetes	endocrine/metabolic	206	1.57 (1.36;1.82)	1.21308e-09	1.09 (0.95;1.26)	0.212586	1.39 (1.21;1.60)	3.8104e-06	1.43 (1.24;1.65)	5.59303e-07	1.40 (1.22;1.62)	1.82621e-06	1.12 (0.97;1.29)	0.114489	0.99 (0.92;1.05)	0.671438	0.98 (0.93;1.03)	0.443185
ccl19	Essential hypertension	circulatory system	8763	1.15 (1.12;1.17)	1.34182e-36	1.01 (0.99;1.03)	0.212618	1.07 (1.05;1.09)	1.07149e-09	1.04 (1.02;1.07)	7.31502e-05	1.02 (1.00;1.05)	0.0241207	1.02 (1.00;1.04)	0.0728175	1.00 (0.99;1.01)	0.392312	1.02 (1.01;1.03)	2.42837e-08
rnase6	Hypercholesterolemia	endocrine/metabolic	4987	1.25 (1.22;1.29)	2.58914e-51	1.02 (0.99;1.05)	0.212648	1.09 (1.06;1.12)	9.79317e-09	1.08 (1.05;1.11)	4.04051e-08	1.05 (1.02;1.08)	0.00123421	1.04 (1.01;1.07)	0.010273	1.00 (0.99;1.01)	0.82776	1.00 (0.99;1.01)	0.888957
spint1	Cholelithiasis	digestive	1109	1.15 (1.09;1.23)	2.8338e-06	1.04 (0.98;1.10)	0.212673	1.07 (1.01;1.14)	0.0279455	1.03 (0.97;1.09)	0.314945	1.04 (0.98;1.10)	0.222888	1.03 (0.97;1.10)	0.306601	1.00 (0.97;1.03)	0.845397	1.07 (1.04;1.09)	1.04734e-09
cd80	Gram negative septicemia	infectious diseases	315	1.42 (1.26;1.59)	4.29375e-09	1.07 (0.96;1.20)	0.212691	1.17 (1.05;1.31)	0.00647321	1.17 (1.04;1.31)	0.00856574	1.17 (1.04;1.31)	0.0083193	1.10 (0.99;1.24)	0.0823067	0.95 (0.89;1.01)	0.107166	0.98 (0.94;1.02)	0.314083
septin8	Hematemesis	digestive	304	1.42 (1.26;1.60)	7.10768e-09	1.08 (0.96;1.21)	0.212714	1.15 (1.02;1.29)	0.0223199	1.17 (1.04;1.31)	0.00799241	1.12 (1.00;1.25)	0.0606305	1.09 (0.97;1.23)	0.13164	0.97 (0.91;1.04)	0.398117	1.05 (1.00;1.09)	0.0430345
osm	Pneumonia	respiratory	1545	1.37 (1.30;1.44)	6.87752e-33	0.97 (0.92;1.02)	0.212779	1.16 (1.10;1.22)	9.97075e-09	1.06 (1.00;1.11)	0.0354485	1.03 (0.97;1.08)	0.331533	0.97 (0.92;1.02)	0.263708	1.01 (0.97;1.05)	0.504747	1.00 (0.98;1.02)	0.965882
flt3lg	Type 2 diabetes	endocrine/metabolic	2694	1.22 (1.17;1.27)	7.66712e-23	0.98 (0.94;1.01)	0.212783	1.05 (1.01;1.09)	0.0200752	1.05 (1.01;1.09)	0.0179508	0.99 (0.96;1.03)	0.736862	0.99 (0.96;1.03)	0.772889			1.01 (1.00;1.03)	0.101162
tnfrsf11a	Viral pneumonia	respiratory	332	1.68 (1.50;1.88)	2.20948e-19	1.07 (0.96;1.19)	0.212814	1.25 (1.12;1.40)	4.84722e-05	1.17 (1.05;1.30)	0.0058723	1.13 (1.01;1.26)	0.0308642	1.10 (0.99;1.23)	0.085691	1.03 (0.97;1.09)	0.332843	1.03 (0.99;1.07)	0.190208
ifi30	Rash and other nonspecific skin eruption	dermatologic	901	1.23 (1.15;1.32)	4.0863e-09	1.04 (0.98;1.11)	0.212833	1.08 (1.01;1.15)	0.0268743	1.10 (1.03;1.17)	0.00666702	1.09 (1.02;1.16)	0.0106676	1.07 (1.01;1.15)	0.0340893	0.96 (0.94;0.99)	0.0131738	1.00 (0.98;1.03)	0.748681
shisa5	Bronchopneumonia and lung abscess	respiratory	254	1.67 (1.45;1.91)	1.85935e-13	1.08 (0.95;1.23)	0.212847	1.20 (1.05;1.36)	0.00597639	1.19 (1.05;1.35)	0.00832379	1.15 (1.01;1.30)	0.0365497	1.08 (0.95;1.22)	0.24726	0.98 (0.90;1.06)	0.572077	0.99 (0.94;1.03)	0.535593
egln1	Chronic renal failure [CKD]	genitourinary	2083	1.38 (1.32;1.44)	1.35154e-45	1.03 (0.98;1.07)	0.212859	1.20 (1.15;1.25)	1.60796e-15	1.02 (0.97;1.06)	0.449306	1.05 (1.01;1.10)	0.0280225	1.04 (1.00;1.09)	0.0522723	1.02 (1.00;1.05)	0.0641437	0.99 (0.98;1.01)	0.314089
lilra5	Tobacco use disorder	mental disorders	1803	1.30 (1.24;1.36)	1.15189e-27	0.97 (0.93;1.02)	0.212865	1.06 (1.01;1.11)	0.0165776	1.04 (0.99;1.09)	0.122565	1.07 (1.02;1.12)	0.00425865	0.98 (0.93;1.02)	0.305977	0.98 (0.96;1.00)	0.0748766	1.02 (1.00;1.03)	0.0274894
itgbl1	Cardiac pacemaker in situ	circulatory system	662	1.34 (1.23;1.45)	1.75304e-12	1.05 (0.97;1.14)	0.212905	1.23 (1.13;1.33)	3.63991e-07	1.22 (1.13;1.32)	8.09124e-07	1.17 (1.08;1.27)	6.72321e-05	1.13 (1.04;1.22)	0.00251374	1.01 (0.98;1.05)	0.508924	1.00 (0.97;1.03)	0.964511
fst	Obesity	endocrine/metabolic	3122	1.22 (1.18;1.26)	5.73141e-27	1.02 (0.99;1.06)	0.212936	1.00 (0.96;1.03)	0.788093	1.01 (0.98;1.05)	0.41839	1.03 (0.99;1.07)	0.11653	1.01 (0.98;1.05)	0.4898	1.01 (0.99;1.02)	0.457098	0.99 (0.97;1.00)	0.0268936
agr3	Hypoglycemia	endocrine/metabolic	352	1.56 (1.40;1.73)	2.11616e-16	1.07 (0.96;1.19)	0.212936	1.14 (1.02;1.26)	0.0163954	1.10 (0.99;1.23)	0.0631278	1.10 (0.99;1.23)	0.0645537	1.11 (1.00;1.23)	0.0503015			1.02 (0.98;1.06)	0.455138
anxa2	Emphysema	respiratory	496	1.31 (1.20;1.44)	3.89544e-09	1.06 (0.97;1.16)	0.212941	1.13 (1.03;1.24)	0.0083546	1.12 (1.02;1.23)	0.0129376	1.08 (0.98;1.18)	0.108935	1.05 (0.96;1.15)	0.270986	1.03 (0.99;1.08)	0.112633	1.01 (0.98;1.04)	0.564279
letm1	Shortness of breath	respiratory	1718	1.16 (1.10;1.21)	3.21173e-09	1.03 (0.98;1.08)	0.212963	1.07 (1.02;1.12)	0.00630446	1.06 (1.01;1.12)	0.0105474	1.05 (1.00;1.10)	0.0478493	1.04 (0.99;1.09)	0.112695			0.99 (0.98;1.01)	0.441354
cdhr1	Tobacco use disorder	mental disorders	1777	0.92 (0.87;0.96)	0.000195805	0.97 (0.93;1.02)	0.212985	0.91 (0.87;0.95)	7.41919e-05	0.90 (0.86;0.94)	1.17527e-05	0.87 (0.83;0.91)	5.34632e-09	0.97 (0.92;1.01)	0.142377	1.02 (1.00;1.04)	0.0414628	1.01 (0.99;1.02)	0.383859
plscr3	Type 2 diabetes	endocrine/metabolic	2597	1.21 (1.17;1.26)	3.60026e-22	1.03 (0.99;1.07)	0.213007	1.22 (1.17;1.27)	2.36205e-23	1.10 (1.06;1.14)	2.11349e-06	1.05 (1.01;1.09)	0.0110054	1.03 (0.99;1.07)	0.213007	0.99 (0.96;1.02)	0.601924	1.00 (0.98;1.01)	0.558539
lcn2	Hypercholesterolemia	endocrine/metabolic	4990	1.07 (1.04;1.10)	4.53611e-06	0.98 (0.96;1.01)	0.213023	0.92 (0.89;0.94)	2.67827e-09	0.94 (0.91;0.96)	2.93591e-06	0.96 (0.93;0.98)	0.00157565	0.97 (0.95;1.00)	0.0523757	1.00 (0.98;1.01)	0.856889	0.99 (0.98;1.00)	0.0558757
rab6a	Iron deficiency anemias, unspecified or not due to blood loss	hematopoietic	1881	0.85 (0.82;0.89)	2.19825e-11	0.97 (0.93;1.02)	0.213079	0.95 (0.91;1.00)	0.0400331	0.98 (0.94;1.03)	0.487166	1.00 (0.96;1.05)	0.893685	0.97 (0.93;1.02)	0.230696	0.98 (0.96;1.01)	0.146388	0.98 (0.97;1.00)	0.0316148
parp1	Other chronic nonalcoholic liver disease	digestive	693	1.43 (1.33;1.54)	7.55992e-21	1.05 (0.97;1.13)	0.21308	1.23 (1.14;1.32)	9.38396e-08	1.10 (1.02;1.19)	0.00971402	1.08 (1.00;1.16)	0.0515008	1.07 (0.99;1.15)	0.0833729	1.00 (0.96;1.04)	0.990789	1.02 (1.00;1.05)	0.0868769
krt18	Essential hypertension	circulatory system	8678	1.31 (1.28;1.34)	1.42904e-117	1.01 (0.99;1.04)	0.213086	1.10 (1.08;1.12)	1.27028e-18	1.07 (1.04;1.09)	8.09719e-09	1.06 (1.04;1.09)	2.67452e-08	1.03 (1.01;1.06)	0.00163643	1.00 (0.99;1.01)	0.981933	1.00 (1.00;1.01)	0.25137
arsb	Type 2 diabetes	endocrine/metabolic	2659	1.28 (1.23;1.33)	1.86966e-35	1.02 (0.99;1.06)	0.213166	1.15 (1.11;1.19)	1.36157e-12	1.16 (1.11;1.20)	7.36423e-14	1.09 (1.05;1.14)	3.43196e-06	1.06 (1.02;1.11)	0.00128536	1.00 (0.99;1.02)	0.827032	0.99 (0.98;1.01)	0.233837
folr3	Cholelithiasis	digestive	1122	1.19 (1.12;1.26)	3.02611e-08	1.04 (0.98;1.10)	0.213201	1.05 (0.99;1.11)	0.120355	1.05 (0.99;1.12)	0.0794616	1.03 (0.97;1.10)	0.300178	1.04 (0.98;1.10)	0.221205	1.01 (0.98;1.05)	0.428221	1.02 (1.00;1.04)	0.0656663
ptgds	Pulmonary heart disease	circulatory system	815	1.24 (1.16;1.34)	5.97461e-09	1.05 (0.98;1.12)	0.213208	1.00 (0.93;1.07)	0.890391	1.02 (0.96;1.10)	0.490466	1.04 (0.97;1.11)	0.295485	1.04 (0.97;1.12)	0.265244	1.00 (0.97;1.03)	0.831879	1.00 (0.98;1.03)	0.873651
tnfrsf4	Hematuria	genitourinary	1569	1.08 (1.03;1.14)	0.00282489	0.97 (0.92;1.02)	0.213243	1.00 (0.95;1.06)	0.871159	1.00 (0.95;1.06)	0.897537	0.99 (0.94;1.04)	0.686899	0.97 (0.93;1.02)	0.277007	0.99 (0.96;1.03)	0.722531	0.95 (0.93;0.97)	4.32761e-09
eps8l2	Cardiomegaly	circulatory system	1055	1.22 (1.15;1.30)	6.60946e-10	0.96 (0.90;1.02)	0.21331	1.04 (0.98;1.10)	0.234997	1.00 (0.94;1.07)	0.954905	1.01 (0.95;1.07)	0.818512	0.99 (0.93;1.06)	0.820115	0.98 (0.95;1.01)	0.219598	1.00 (0.97;1.02)	0.716124
tnfrsf8	Other diseases of respiratory system, NEC	respiratory	3999	1.12 (1.09;1.16)	5.80562e-13	1.02 (0.99;1.05)	0.213331	1.03 (1.00;1.07)	0.0384494	1.01 (0.98;1.05)	0.377669	1.03 (1.00;1.06)	0.0560664	1.02 (0.99;1.06)	0.138653	0.99 (0.98;1.01)	0.418717	1.01 (1.00;1.03)	0.0123546
adamts15	Renal failure NOS	genitourinary	240	1.73 (1.52;1.97)	4.77639e-17	1.08 (0.95;1.23)	0.213357	1.07 (0.94;1.22)	0.319481	1.06 (0.93;1.20)	0.379648	1.06 (0.93;1.21)	0.35649	1.08 (0.95;1.23)	0.224866	1.05 (0.98;1.13)	0.134033	0.98 (0.93;1.03)	0.39816
mrc1	Cardiac arrest	circulatory system	314	1.46 (1.29;1.64)	3.55324e-10	1.07 (0.96;1.20)	0.213367	1.18 (1.06;1.33)	0.00325465	1.19 (1.06;1.33)	0.00265172	1.17 (1.04;1.31)	0.00645312	1.11 (1.00;1.24)	0.0596237	1.02 (0.97;1.08)	0.39249	1.03 (0.99;1.08)	0.147084
cd40	Osteoarthrosis NOS	musculoskeletal	1817	1.16 (1.11;1.22)	6.64112e-10	1.03 (0.98;1.08)	0.213379	1.10 (1.05;1.15)	0.000100548	1.05 (1.00;1.10)	0.0312662	1.05 (1.00;1.10)	0.0497105	1.04 (1.00;1.09)	0.0683153	0.99 (0.97;1.01)	0.258982	1.00 (0.98;1.02)	0.893675
tnfrsf4	Syncope and collapse	symptoms	1758	1.20 (1.14;1.26)	1.94637e-13	1.03 (0.98;1.08)	0.213386	1.08 (1.03;1.13)	0.00146818	1.08 (1.03;1.13)	0.0026807	1.06 (1.01;1.11)	0.0221619	1.05 (1.00;1.10)	0.0678455	0.95 (0.92;0.99)	0.00426897	1.02 (1.00;1.03)	0.057772
cd80	Late effects of cerebrovascular disease	circulatory system	311	1.51 (1.34;1.69)	8.07609e-12	1.07 (0.96;1.20)	0.213398	1.21 (1.08;1.36)	0.00113105	1.22 (1.08;1.36)	0.000919773	1.20 (1.07;1.34)	0.0019135	1.13 (1.01;1.27)	0.0315193	0.96 (0.90;1.03)	0.234758	1.02 (0.98;1.07)	0.266618
il10rb	Hemiplegia	neurological	395	1.43 (1.29;1.58)	1.07942e-11	1.06 (0.96;1.18)	0.213418	1.13 (1.03;1.25)	0.0137242	1.14 (1.04;1.26)	0.00763914	1.10 (1.00;1.22)	0.0569404	1.10 (1.00;1.22)	0.048739	1.00 (0.96;1.05)	0.896813	1.01 (0.97;1.05)	0.577992
vsig4	Cholecystitis without cholelithiasis	digestive	385	1.49 (1.34;1.66)	3.15592e-13	1.07 (0.96;1.18)	0.213418	1.15 (1.04;1.27)	0.00624985	1.14 (1.03;1.26)	0.0108373	1.11 (1.00;1.23)	0.0447924	1.08 (0.98;1.19)	0.141987	1.09 (0.96;1.24)	0.195194	1.05 (1.01;1.09)	0.00961783
il12b	Obesity	endocrine/metabolic	3155	1.34 (1.29;1.39)	2.05722e-56	1.02 (0.99;1.06)	0.213427	1.17 (1.13;1.22)	6.72223e-18	1.09 (1.06;1.13)	4.23118e-07	1.08 (1.04;1.12)	2.45545e-05	1.07 (1.03;1.11)	0.000205577	0.99 (0.98;1.01)	0.484547	1.00 (0.99;1.02)	0.565865
adam12	Swelling of limb	symptoms	327	1.38 (1.23;1.54)	1.55531e-08	1.07 (0.96;1.20)	0.213443	1.11 (0.99;1.24)	0.0660363	1.10 (0.99;1.23)	0.0778086	1.08 (0.97;1.21)	0.164538	1.08 (0.96;1.20)	0.190314	0.98 (0.94;1.03)	0.485785
efcab14	Hypercholesterolemia	endocrine/metabolic	5010	1.14 (1.11;1.17)	8.09169e-19	1.02 (0.99;1.05)	0.213448	0.98 (0.95;1.01)	0.165652	0.99 (0.96;1.02)	0.475163	1.00 (0.97;1.03)	0.976372	1.02 (0.99;1.05)	0.220304	1.01 (0.99;1.03)	0.36616	0.97 (0.96;0.97)	9.45137e-13
c5	Acute renal failure	genitourinary	2358	1.14 (1.10;1.19)	1.14522e-10	1.03 (0.99;1.07)	0.21347	1.05 (1.00;1.09)	0.0280697	1.04 (1.00;1.09)	0.0456739	1.03 (0.99;1.07)	0.150442	1.03 (0.99;1.07)	0.21347	0.98 (0.96;1.00)	0.0195747	1.00 (0.98;1.02)	0.762133
vsig4	Abdominal hernia	digestive	419	1.35 (1.22;1.50)	7.06979e-09	1.06 (0.97;1.17)	0.213494	1.14 (1.03;1.25)	0.00993081	1.12 (1.02;1.23)	0.0222923	1.08 (0.98;1.19)	0.100509	1.07 (0.97;1.17)	0.187453	1.16 (1.02;1.32)	0.0282106	1.01 (0.98;1.05)	0.415448
mzb1	Urinary incontinence	genitourinary	1095	1.26 (1.19;1.34)	3.50275e-14	1.04 (0.98;1.10)	0.213505	1.14 (1.07;1.21)	2.72332e-05	1.11 (1.04;1.17)	0.000885913	1.07 (1.01;1.13)	0.0305184	1.06 (1.00;1.12)	0.0614901	0.96 (0.94;0.99)	0.00891172	1.01 (0.99;1.03)	0.489363
ddah1	Sleep apnea	neurological	766	1.33 (1.23;1.42)	1.37396e-14	1.05 (0.97;1.12)	0.213523	1.16 (1.08;1.25)	3.05957e-05	1.10 (1.03;1.19)	0.00613565	1.11 (1.04;1.20)	0.00278922	1.09 (1.01;1.17)	0.0225971	0.99 (0.96;1.03)	0.63229	1.03 (1.00;1.05)	0.0467186
tgfbr2	Vitamin B-complex deficiencies	endocrine/metabolic	506	1.37 (1.25;1.51)	2.19471e-11	1.06 (0.97;1.15)	0.21355	1.08 (0.99;1.18)	0.0823722	1.09 (1.00;1.20)	0.0460245	1.07 (0.98;1.17)	0.148857	1.06 (0.97;1.16)	0.169753	0.99 (0.94;1.04)	0.612831	0.97 (0.94;1.01)	0.118415
ltbp3	Renal failure NOS	genitourinary	238	1.60 (1.40;1.83)	5.94744e-12	1.09 (0.95;1.24)	0.213557	1.06 (0.93;1.21)	0.361061	1.06 (0.93;1.21)	0.410816	1.06 (0.93;1.21)	0.412781	1.10 (0.96;1.25)	0.158076	1.02 (0.93;1.11)	0.700579	1.01 (0.96;1.06)	0.667307
tnfrsf11a	Phlebitis and thrombophlebitis of lower extremities	circulatory system	625	1.30 (1.20;1.41)	2.33074e-10	1.05 (0.97;1.14)	0.213578	1.13 (1.04;1.22)	0.00322756	1.09 (1.01;1.18)	0.0347452	1.05 (0.97;1.14)	0.191572	1.04 (0.96;1.13)	0.317756	1.00 (0.97;1.04)	0.837886	0.92 (0.89;0.94)	1.243e-09
il18bp	Streptococcus infection	infectious diseases	349	1.49 (1.33;1.67)	2.02233e-12	1.07 (0.96;1.19)	0.213616	1.15 (1.03;1.27)	0.0119661	1.14 (1.02;1.27)	0.0157758	1.08 (0.98;1.21)	0.1314	1.11 (1.00;1.23)	0.0573451	0.97 (0.87;1.08)	0.54358	1.03 (0.99;1.07)	0.156581
dsg4	Type 2 diabetes with ophthalmic manifestations	endocrine/metabolic	411	0.60 (0.54;0.67)	5.6296e-23	0.94 (0.85;1.04)	0.213628	0.65 (0.59;0.72)	7.56901e-18	0.72 (0.66;0.80)	1.39499e-10	0.79 (0.71;0.87)	1.39176e-06	0.94 (0.86;1.04)	0.252943	1.01 (0.97;1.06)	0.611169	1.01 (0.98;1.05)	0.471794
pon3	Peritoneal adhesions (postoperative) (postinfection)	digestive	631	0.77 (0.71;0.84)	2.30701e-10	0.95 (0.88;1.03)	0.213701	0.87 (0.80;0.94)	0.000528095	0.94 (0.87;1.02)	0.14913	0.95 (0.88;1.03)	0.249311	0.95 (0.88;1.03)	0.208284	1.00 (0.95;1.05)	0.859011	1.02 (0.99;1.05)	0.195801
scly	Circulatory disease NEC	circulatory system	3416	1.12 (1.08;1.16)	9.45731e-10	1.02 (0.99;1.06)	0.213704	1.06 (1.02;1.09)	0.00158829	1.05 (1.02;1.09)	0.00369078	1.02 (0.99;1.06)	0.155211	1.03 (1.00;1.07)	0.0633918	1.00 (0.98;1.02)	0.971314	1.01 (1.00;1.02)	0.126194
fstl1	Hemorrhage of gastrointestinal tract	digestive	1468	1.17 (1.11;1.23)	2.69484e-09	1.03 (0.98;1.09)	0.213717	1.11 (1.05;1.17)	6.98566e-05	1.11 (1.05;1.17)	7.48595e-05	1.08 (1.03;1.14)	0.00207754	1.06 (1.00;1.11)	0.0367382	1.01 (0.99;1.03)	0.328345	1.00 (0.98;1.02)	0.941107
mfap5	Hyperlipidemia	endocrine/metabolic	1148	1.18 (1.12;1.26)	3.74208e-08	1.04 (0.98;1.10)	0.213726	1.04 (0.98;1.11)	0.149831	1.03 (0.97;1.09)	0.318334	1.03 (0.97;1.09)	0.307589	1.05 (0.99;1.11)	0.13771	1.00 (0.95;1.05)	0.951681	0.97 (0.95;0.99)	0.00363209
angptl4	Shortness of breath	respiratory	1761	1.26 (1.20;1.33)	2.46406e-21	1.03 (0.98;1.08)	0.213756	1.12 (1.07;1.17)	3.76034e-06	1.08 (1.03;1.14)	0.00107975	1.08 (1.03;1.14)	0.000966424	1.05 (1.00;1.10)	0.0362586	0.99 (0.97;1.01)	0.260207	1.01 (0.99;1.03)	0.300791
fam3c	Circulatory disease NEC	circulatory system	3384	1.22 (1.18;1.27)	1.25347e-28	1.02 (0.99;1.06)	0.213759	1.03 (0.99;1.06)	0.134426	1.02 (0.99;1.06)	0.171911	1.03 (1.00;1.07)	0.0741767	1.03 (1.00;1.07)	0.0786105	1.00 (0.98;1.01)	0.747666	1.01 (1.00;1.02)	0.183203
il1rn	Benign neoplasm of colon	neoplasms	3631	1.13 (1.09;1.17)	8.82022e-13	1.02 (0.99;1.06)	0.213787	1.05 (1.01;1.08)	0.00478822	1.05 (1.01;1.09)	0.00466931	1.03 (1.00;1.07)	0.0427451	1.03 (0.99;1.06)	0.126648	1.00 (0.99;1.01)	0.874514	0.98 (0.97;0.99)	0.000285792
clec6a	Essential hypertension	circulatory system	8511	1.12 (1.09;1.14)	3.26265e-24	0.99 (0.97;1.01)	0.213822	1.00 (0.98;1.02)	0.979022	1.00 (0.98;1.02)	0.803971	1.00 (0.98;1.02)	0.802388	1.00 (0.98;1.02)	0.900669	1.00 (0.99;1.01)	0.525336	1.02 (1.01;1.02)	1.02673e-05
smpd1	Heart failure NOS	circulatory system	1505	1.20 (1.14;1.26)	1.09078e-11	1.03 (0.98;1.09)	0.21386	1.22 (1.16;1.28)	5.81326e-14	1.19 (1.13;1.26)	2.01263e-11	1.12 (1.06;1.18)	2.61942e-05	1.06 (1.01;1.12)	0.0165145	1.00 (0.98;1.03)	0.705104	1.00 (0.98;1.02)	0.659249
ctsd	Pulmonary collapse; interstitial and compensatory emphysema	respiratory	841	1.24 (1.16;1.34)	2.13223e-09	1.04 (0.98;1.12)	0.213863	1.17 (1.09;1.25)	1.50024e-05	1.13 (1.05;1.21)	0.000653081	1.07 (1.00;1.15)	0.0417835	1.05 (0.98;1.13)	0.147506	1.01 (0.97;1.04)	0.778139	1.00 (0.98;1.03)	0.849054
hsd11b1	Coronary atherosclerosis	circulatory system	2520	0.86 (0.82;0.89)	1.17691e-14	0.98 (0.94;1.01)	0.213867	0.96 (0.92;1.00)	0.0386393	0.97 (0.94;1.01)	0.191234	0.97 (0.93;1.00)	0.0835266	0.96 (0.93;1.00)	0.0719167	0.98 (0.86;1.12)	0.782387	1.00 (0.98;1.01)	0.702771
prkab1	Obesity	endocrine/metabolic	3061	1.12 (1.08;1.16)	1.90626e-09	0.98 (0.94;1.01)	0.213879	1.04 (1.00;1.08)	0.0284874	1.01 (0.98;1.05)	0.435568	0.98 (0.95;1.02)	0.400141	0.98 (0.94;1.01)	0.213879	1.00 (0.98;1.02)	0.911894	1.00 (0.99;1.02)	0.925745
ppy	Gout	endocrine/metabolic	836	1.22 (1.14;1.31)	2.57575e-08	1.04 (0.98;1.12)	0.21397	1.11 (1.03;1.18)	0.00395941	1.12 (1.05;1.20)	0.00113702	1.03 (0.97;1.11)	0.338221	1.06 (0.99;1.13)	0.11959			1.00 (0.98;1.03)	0.821043
efna4	Cough	respiratory	2086	1.19 (1.13;1.24)	6.37355e-14	1.03 (0.98;1.07)	0.213994	1.07 (1.03;1.12)	0.00207267	1.06 (1.02;1.11)	0.0063742	1.05 (1.01;1.10)	0.0236888	1.04 (1.00;1.09)	0.0670805	0.96 (0.90;1.02)	0.23451	1.02 (1.01;1.04)	0.0026376
dtnb	Late effects of cerebrovascular disease	circulatory system	311	1.43 (1.26;1.61)	1.15664e-08	1.08 (0.96;1.21)	0.214001	1.17 (1.04;1.32)	0.00832946	1.17 (1.04;1.31)	0.0105616	1.19 (1.06;1.33)	0.00417948	1.16 (1.03;1.30)	0.0137904			1.01 (0.97;1.06)	0.525094
angptl4	Iron deficiency anemias, unspecified or not due to blood loss	hematopoietic	1900	1.31 (1.25;1.37)	2.28927e-29	1.03 (0.98;1.08)	0.214003	1.16 (1.10;1.21)	5.92607e-10	1.11 (1.06;1.17)	3.25206e-06	1.11 (1.06;1.16)	9.65278e-06	1.09 (1.04;1.14)	0.000206607	1.00 (0.98;1.02)	0.791332	1.03 (1.01;1.05)	0.00533707
ptgds	Hypothyroidism NOS	endocrine/metabolic	1710	1.19 (1.13;1.25)	8.68495e-12	1.03 (0.98;1.08)	0.214029	1.01 (0.96;1.06)	0.778011	1.02 (0.97;1.07)	0.489443	1.03 (0.98;1.08)	0.284621	1.03 (0.99;1.08)	0.167624	1.01 (0.99;1.03)	0.365963	1.01 (1.00;1.03)	0.118194
sdc1	Abnormality of gait	neurological	1227	1.22 (1.15;1.30)	2.04016e-11	1.04 (0.98;1.10)	0.214034	1.07 (1.01;1.14)	0.0200661	1.06 (1.00;1.13)	0.0392656	1.05 (0.99;1.11)	0.118629	1.04 (0.98;1.10)	0.225351	0.97 (0.95;1.00)	0.0246398	1.00 (0.98;1.02)	0.76841
fgf21	Heart failure NOS	circulatory system	1511	1.35 (1.28;1.42)	1.31695e-28	1.03 (0.98;1.09)	0.214036	1.17 (1.11;1.24)	1.83138e-09	1.17 (1.11;1.23)	3.22408e-09	1.11 (1.06;1.17)	5.17344e-05	1.08 (1.03;1.14)	0.00375639	1.00 (0.98;1.03)	0.701045	0.99 (0.97;1.01)	0.339142
cxcl10	Pneumococcal pneumonia	respiratory	1831	1.17 (1.11;1.23)	4.00732e-10	1.03 (0.98;1.08)	0.214041	1.04 (0.99;1.09)	0.12996	1.04 (1.00;1.09)	0.0793751	1.05 (1.00;1.10)	0.0479472	1.02 (0.97;1.07)	0.390684	0.93 (0.87;1.00)	0.0352437	1.01 (0.99;1.03)	0.368354
vit	Gout	endocrine/metabolic	800	1.36 (1.26;1.47)	6.69351e-15	1.04 (0.98;1.12)	0.214048	1.06 (0.98;1.14)	0.149978	1.09 (1.02;1.17)	0.0123651	1.09 (1.01;1.16)	0.0202146	1.05 (0.98;1.13)	0.12872	1.01 (0.98;1.04)	0.50568	1.01 (0.99;1.04)	0.381145
acy3	Arthropathy NOS	musculoskeletal	5394	1.10 (1.07;1.13)	7.02084e-11	1.02 (0.99;1.05)	0.21406	1.05 (1.02;1.08)	0.000265463	1.04 (1.01;1.06)	0.0102241	1.02 (1.00;1.05)	0.0905377	1.02 (0.99;1.05)	0.179409	1.00 (0.99;1.01)	0.644493	1.01 (1.00;1.02)	0.171982
pla2g15	Bacterial infection NOS	infectious diseases	861	1.32 (1.23;1.41)	1.13974e-15	1.04 (0.98;1.12)	0.214087	1.18 (1.11;1.27)	9.75034e-07	1.18 (1.10;1.26)	1.98018e-06	1.15 (1.07;1.23)	6.69687e-05	1.13 (1.06;1.21)	0.000409125	0.99 (0.96;1.02)	0.438866	0.99 (0.96;1.01)	0.366958
rassf2	Heart failure NOS	circulatory system	1467	1.18 (1.12;1.24)	1.28259e-09	1.03 (0.98;1.09)	0.2141	1.05 (0.99;1.10)	0.0802064	1.00 (0.95;1.06)	0.935389	1.04 (0.98;1.09)	0.18849	1.03 (0.98;1.09)	0.218363	0.99 (0.97;1.02)	0.651394	0.99 (0.96;1.02)	0.429638
adamts15	Respiratory insufficiency	respiratory	418	1.36 (1.24;1.50)	4.9278e-10	1.06 (0.97;1.17)	0.214118	1.05 (0.95;1.16)	0.307822	1.07 (0.97;1.18)	0.163262	1.08 (0.98;1.19)	0.12366	1.10 (1.00;1.22)	0.0455957	1.03 (0.97;1.09)	0.334981	0.98 (0.94;1.03)	0.450822
f9	Personal history of diseases of digestive system	digestive	3032	1.12 (1.08;1.16)	1.68265e-09	1.02 (0.99;1.06)	0.214146	1.04 (1.00;1.08)	0.0332279	1.03 (0.99;1.07)	0.116833	1.02 (0.99;1.06)	0.213697	1.02 (0.99;1.06)	0.218836	0.99 (0.98;1.01)	0.459054	1.01 (1.00;1.02)	0.102535
havcr1	Angina pectoris	circulatory system	1446	1.27 (1.20;1.35)	3.63517e-16	1.03 (0.98;1.09)	0.214147	1.20 (1.14;1.26)	1.20825e-11	1.17 (1.11;1.24)	1.53717e-09	1.11 (1.06;1.17)	4.94437e-05	1.05 (0.99;1.10)	0.0863061	1.01 (0.99;1.04)	0.257461	1.02 (1.00;1.04)	0.0187618
pcbp2	Hypercholesterolemia	endocrine/metabolic	5012	1.11 (1.08;1.14)	9.72959e-13	1.02 (0.99;1.05)	0.21415	1.03 (1.01;1.06)	0.0171977	1.03 (1.00;1.06)	0.022602	1.03 (1.00;1.06)	0.069989	1.02 (0.99;1.05)	0.21415	0.99 (0.97;1.00)	0.0230797	0.97 (0.96;0.98)	1.36215e-10
lrig1	Rheumatoid arthritis	musculoskeletal	648	1.38 (1.27;1.49)	4.3796e-15	1.05 (0.97;1.14)	0.21415	1.14 (1.06;1.24)	0.000742995	1.12 (1.03;1.21)	0.00618644	1.10 (1.01;1.18)	0.0212076	1.08 (1.00;1.17)	0.0577098	1.01 (0.97;1.05)	0.585197	1.02 (0.99;1.05)	0.207902
prap1	Fever of unknown origin	symptoms	760	1.25 (1.16;1.35)	4.01329e-09	1.05 (0.97;1.12)	0.214159	1.12 (1.05;1.21)	0.00125959	1.09 (1.01;1.17)	0.0230375	1.07 (1.00;1.15)	0.0606914	1.07 (0.99;1.15)	0.0734561	1.06 (1.00;1.12)	0.0419804	1.00 (0.97;1.02)	0.733644
cst7	Obesity	endocrine/metabolic	3121	1.30 (1.25;1.34)	2.25733e-47	1.02 (0.99;1.06)	0.214185	1.09 (1.05;1.13)	2.87778e-06	1.07 (1.03;1.11)	0.000200537	1.06 (1.02;1.10)	0.000987935	1.04 (1.01;1.08)	0.0214957	0.99 (0.97;1.00)	0.106266	0.99 (0.98;1.00)	0.179989
sost	Other chronic nonalcoholic liver disease	digestive	695	1.26 (1.16;1.36)	1.31939e-08	1.05 (0.97;1.13)	0.214218	1.12 (1.04;1.21)	0.00258493	1.07 (0.99;1.15)	0.08538	1.09 (1.02;1.18)	0.0179554	1.10 (1.02;1.19)	0.00927469	0.97 (0.94;1.01)	0.148422	1.01 (0.99;1.04)	0.376734
fcar	Tobacco use disorder	mental disorders	1807	1.17 (1.11;1.22)	9.30462e-11	1.03 (0.98;1.08)	0.214219	1.00 (0.96;1.05)	0.96417	0.98 (0.93;1.02)	0.303707	0.97 (0.92;1.01)	0.140474	1.03 (0.98;1.08)	0.202363	1.01 (0.99;1.04)	0.173118	1.00 (0.99;1.02)	0.610586
adm	Acute upper respiratory infections of multiple or unspecified sites	respiratory	2331	1.13 (1.09;1.18)	1.85799e-08	1.03 (0.99;1.07)	0.214251	1.04 (0.99;1.08)	0.0988232	1.04 (0.99;1.08)	0.0852786	1.05 (1.01;1.09)	0.0265342	1.04 (1.00;1.08)	0.0843604	1.00 (0.99;1.02)	0.629027	0.99 (0.98;1.01)	0.306026
hip1r	Other mental disorder	mental disorders	6455	1.11 (1.08;1.14)	3.78505e-16	0.98 (0.96;1.01)	0.214271	1.04 (1.01;1.07)	0.00196387	1.03 (1.01;1.06)	0.00679444	1.01 (0.99;1.04)	0.361421	0.99 (0.97;1.02)	0.467363	1.01 (0.99;1.03)	0.318967
hbegf	Essential hypertension	circulatory system	8748	1.08 (1.06;1.10)	2.64823e-12	1.01 (0.99;1.04)	0.214276	1.01 (0.99;1.04)	0.176873	1.00 (0.98;1.03)	0.685953	1.02 (0.99;1.04)	0.144159	1.01 (0.99;1.04)	0.214276	1.01 (1.00;1.02)	0.043443	1.00 (0.99;1.01)	0.758785
cd59	Coronary atherosclerosis	circulatory system	2425	1.25 (1.19;1.30)	6.23585e-23	1.03 (0.99;1.07)	0.214277	1.01 (0.97;1.06)	0.485533	1.01 (0.97;1.06)	0.526215	1.03 (0.99;1.07)	0.177257	1.03 (0.99;1.07)	0.130808	1.00 (0.99;1.02)	0.719606	0.99 (0.97;1.00)	0.0655226
tnfrsf10a	Osteoarthrosis NOS	musculoskeletal	1798	1.34 (1.28;1.41)	1.63075e-31	1.03 (0.98;1.08)	0.214303	1.19 (1.14;1.25)	9.21289e-13	1.17 (1.12;1.23)	5.54099e-11	1.11 (1.06;1.16)	1.82359e-05	1.09 (1.04;1.14)	0.000665103	1.00 (0.98;1.02)	0.750936	1.00 (0.98;1.02)	0.885606
fcgr2a	Respiratory failure	respiratory	995	1.26 (1.18;1.34)	1.1535e-12	1.04 (0.98;1.11)	0.21435	1.11 (1.04;1.18)	0.00103339	1.05 (0.99;1.12)	0.129559	1.05 (0.98;1.11)	0.160155	1.05 (0.98;1.11)	0.158552	1.00 (0.96;1.03)	0.874401	1.00 (0.98;1.03)	0.88223
epha2	Rheumatoid arthritis	musculoskeletal	635	1.36 (1.25;1.48)	7.61492e-13	1.05 (0.97;1.14)	0.214365	1.08 (1.00;1.17)	0.0431841	1.09 (1.01;1.18)	0.0320547	1.10 (1.01;1.19)	0.020763	1.06 (0.98;1.14)	0.164876	1.00 (0.97;1.04)	0.976887	1.01 (0.98;1.04)	0.584474
casc3	Hypercholesterolemia	endocrine/metabolic	4890	1.11 (1.08;1.14)	1.65321e-13	1.02 (0.99;1.05)	0.214375	1.05 (1.02;1.08)	0.00152168	1.04 (1.01;1.07)	0.00375957	1.02 (0.99;1.05)	0.115034	1.02 (0.99;1.05)	0.184763			1.01 (1.00;1.02)	0.178095
fam20a	Shortness of breath	respiratory	1719	1.28 (1.22;1.34)	1.44466e-22	1.03 (0.98;1.08)	0.21439	1.08 (1.03;1.13)	0.00179397	1.08 (1.03;1.13)	0.00170954	1.06 (1.01;1.11)	0.0208207	1.06 (1.02;1.12)	0.0100254	1.00 (0.97;1.02)	0.663758	1.01 (0.99;1.02)	0.533395
efcab14	Cholelithiasis	digestive	1081	1.31 (1.23;1.40)	1.21157e-17	1.04 (0.98;1.10)	0.214397	1.02 (0.96;1.09)	0.475233	1.01 (0.95;1.07)	0.86484	1.02 (0.96;1.08)	0.522006	1.05 (0.99;1.11)	0.12459	1.00 (0.96;1.05)	0.859357	1.01 (0.99;1.03)	0.495838
pgf	Osteoporosis NOS	musculoskeletal	2314	1.14 (1.09;1.20)	2.06771e-08	1.03 (0.98;1.07)	0.214428	1.04 (0.99;1.08)	0.0909473	1.05 (1.01;1.10)	0.0209546	1.05 (1.01;1.10)	0.0126809	1.04 (1.00;1.09)	0.0388809	1.02 (1.00;1.04)	0.0173388	1.00 (0.98;1.01)	0.672472
scarb2	Nonspecific chest pain	circulatory system	2834	1.21 (1.16;1.26)	5.34282e-20	1.02 (0.99;1.06)	0.214431	1.10 (1.05;1.14)	2.3436e-06	1.09 (1.05;1.13)	3.94038e-06	1.08 (1.04;1.12)	8.68208e-05	1.03 (0.99;1.07)	0.0934015	1.01 (0.99;1.02)	0.604045	1.01 (0.99;1.02)	0.413509
lama4	Other chronic ischemic heart disease, unspecified	circulatory system	2275	1.15 (1.11;1.20)	9.75795e-12	1.03 (0.99;1.07)	0.214435	1.04 (1.00;1.09)	0.0457363	1.04 (1.00;1.08)	0.0633641	1.04 (1.00;1.09)	0.0394867	1.03 (0.99;1.07)	0.170329	0.98 (0.97;1.00)	0.0857217	1.01 (1.00;1.03)	0.0703324
rnf149	Postinflammatory pulmonary fibrosis	respiratory	457	1.40 (1.27;1.54)	5.84194e-12	1.06 (0.97;1.16)	0.214462	1.16 (1.06;1.27)	0.00185295	1.15 (1.05;1.26)	0.00313519	1.11 (1.01;1.21)	0.0312057	1.09 (1.00;1.20)	0.0566152	0.98 (0.93;1.03)	0.424568	1.00 (0.97;1.04)	0.823366
spock1	Chronic ulcer of skin	dermatologic	439	0.73 (0.66;0.80)	3.34859e-11	0.94 (0.86;1.03)	0.21451	0.73 (0.66;0.80)	1.94778e-11	0.77 (0.70;0.85)	4.29077e-08	0.88 (0.80;0.97)	0.0067616	0.97 (0.89;1.07)	0.58805	1.00 (0.96;1.04)	0.973491	0.97 (0.94;1.01)	0.160109
rbp7	Other mental disorder	mental disorders	6449	1.11 (1.08;1.13)	2.76231e-15	0.98 (0.96;1.01)	0.214542	1.04 (1.01;1.06)	0.00331011	0.99 (0.96;1.01)	0.34295	0.97 (0.95;0.99)	0.0148824	0.99 (0.97;1.01)	0.390423	1.00 (0.99;1.01)	0.620606	1.00 (0.99;1.01)	0.453299
ntrk3	Obstructive chronic bronchitis	respiratory	841	0.61 (0.57;0.65)	7.01194e-45	0.96 (0.90;1.03)	0.214582	0.62 (0.58;0.67)	1.19643e-41	0.71 (0.66;0.76)	1.30494e-23	0.73 (0.68;0.78)	1.38757e-20	0.91 (0.85;0.97)	0.00438671	0.99 (0.95;1.02)	0.514246	0.98 (0.96;1.01)	0.234599
baiap2	Sleep apnea	neurological	746	1.43 (1.33;1.54)	1.30975e-21	1.05 (0.97;1.13)	0.214583	1.17 (1.09;1.26)	1.97254e-05	1.14 (1.06;1.22)	0.000473493	1.12 (1.04;1.20)	0.00317801	1.09 (1.01;1.17)	0.0263071	0.99 (0.95;1.03)	0.558901	1.02 (0.99;1.04)	0.21208
icam1	Angina pectoris	circulatory system	1423	1.23 (1.17;1.30)	2.11831e-14	1.03 (0.98;1.09)	0.214619	1.09 (1.03;1.15)	0.00137414	1.08 (1.02;1.14)	0.00451518	1.07 (1.01;1.13)	0.0155009	1.06 (1.01;1.12)	0.0308513	1.01 (0.99;1.03)	0.367664	1.01 (0.99;1.02)	0.506366
abl1	Gout	endocrine/metabolic	828	1.23 (1.15;1.32)	4.68549e-09	1.04 (0.97;1.12)	0.21463	1.14 (1.07;1.23)	0.000126246	1.17 (1.09;1.25)	1.18543e-05	1.09 (1.01;1.16)	0.0207135	1.04 (0.97;1.12)	0.21463	1.02 (0.95;1.09)	0.601546	1.00 (0.97;1.02)	0.830225
creld1	Obesity	endocrine/metabolic	2967	1.56 (1.51;1.62)	4.95291e-124	1.02 (0.99;1.06)	0.214649	1.15 (1.11;1.19)	6.5732e-14	1.14 (1.10;1.18)	2.3146e-12	1.10 (1.06;1.14)	1.50494e-07	1.07 (1.04;1.11)	0.000122452	1.02 (1.01;1.04)	0.0101181	1.00 (0.99;1.01)	0.747554
ltbp3	Heart failure NOS	circulatory system	1467	1.31 (1.24;1.38)	4.25455e-22	1.03 (0.98;1.09)	0.214649	1.07 (1.02;1.13)	0.0106574	1.06 (1.00;1.12)	0.0410716	1.04 (0.99;1.10)	0.108733	1.06 (1.01;1.12)	0.0288228	0.99 (0.95;1.02)	0.445227	1.01 (0.99;1.03)	0.371777
cd300e	Other chronic nonalcoholic liver disease	digestive	696	1.50 (1.39;1.62)	2.26063e-24	1.05 (0.97;1.13)	0.214677	1.11 (1.02;1.20)	0.0102338	1.13 (1.05;1.22)	0.00185588	1.08 (1.00;1.16)	0.0532301	1.05 (0.97;1.13)	0.217912	1.01 (0.97;1.04)	0.715066	1.01 (0.98;1.03)	0.548749
gdnf	Other anemias	hematopoietic	2403	1.14 (1.09;1.19)	1.70767e-09	1.03 (0.99;1.07)	0.214687	1.05 (1.00;1.09)	0.028875	1.02 (0.98;1.07)	0.26117	1.03 (0.99;1.07)	0.155618	1.02 (0.98;1.06)	0.272258	1.00 (0.98;1.03)	0.715579	1.01 (0.99;1.03)	0.273745
sirpb1	Rheumatoid arthritis	musculoskeletal	641	1.35 (1.25;1.46)	1.14357e-13	1.05 (0.97;1.14)	0.214726	1.10 (1.02;1.19)	0.0128748	1.09 (1.01;1.18)	0.0297323	1.09 (1.00;1.17)	0.0379545	1.09 (1.01;1.18)	0.0322209	0.99 (0.95;1.03)	0.590189	1.00 (0.98;1.03)	0.762779
ambp	Hyperlipidemia	endocrine/metabolic	1148	1.29 (1.21;1.37)	3.61825e-16	1.04 (0.98;1.10)	0.214731	1.13 (1.07;1.20)	3.2385e-05	1.13 (1.06;1.19)	5.13176e-05	1.12 (1.06;1.19)	8.50599e-05	1.08 (1.02;1.14)	0.00888571	1.00 (0.91;1.10)	0.957585	1.00 (0.98;1.02)	0.883091
rnaset2	Altered mental status	mental disorders	856	1.32 (1.23;1.41)	6.70467e-15	1.04 (0.98;1.12)	0.214763	1.15 (1.08;1.23)	5.03609e-05	1.13 (1.05;1.20)	0.000651844	1.09 (1.01;1.16)	0.0178976	1.08 (1.01;1.15)	0.0308751	0.99 (0.95;1.02)	0.485489	0.99 (0.96;1.01)	0.327406
ctso	Intestinal infection	infectious diseases	1943	1.23 (1.17;1.28)	1.02623e-18	1.03 (0.98;1.08)	0.214784	1.10 (1.05;1.15)	5.09011e-05	1.06 (1.02;1.11)	0.00832222	1.05 (1.00;1.10)	0.0363769	1.06 (1.01;1.10)	0.0164101	0.99 (0.97;1.01)	0.460947	1.02 (1.00;1.03)	0.0267387
ceacam8	Respiratory failure	respiratory	976	1.43 (1.34;1.52)	1.23756e-26	1.04 (0.98;1.11)	0.214785	1.12 (1.05;1.20)	0.000467831	1.01 (0.95;1.07)	0.827728	1.06 (0.99;1.12)	0.0910745	1.04 (0.98;1.11)	0.173665	1.01 (0.98;1.04)	0.575013	1.00 (0.98;1.03)	0.788482
bsg	Gastritis and duodenitis	digestive	2363	1.13 (1.08;1.18)	1.74808e-08	1.03 (0.99;1.07)	0.214787	1.04 (1.00;1.08)	0.0472188	1.05 (1.00;1.09)	0.0297961	1.03 (0.99;1.08)	0.0988308	1.03 (0.99;1.07)	0.185634	1.00 (0.98;1.02)	0.750926	1.02 (1.00;1.03)	0.0218748
il17rb	Erectile dysfunction [ED]	genitourinary	426	0.71 (0.64;0.78)	2.58265e-12	0.94 (0.86;1.04)	0.214792	0.72 (0.65;0.79)	8.18062e-12	0.73 (0.67;0.81)	2.14168e-10	0.82 (0.75;0.90)	4.87163e-05	0.90 (0.82;0.99)	0.0302767	0.97 (0.93;1.02)	0.265823	1.00 (0.97;1.04)	0.803374
gas6	Hypotension NOS	circulatory system	1313	1.17 (1.11;1.24)	2.45391e-08	1.04 (0.98;1.09)	0.214795	1.12 (1.06;1.18)	9.71288e-05	1.12 (1.06;1.19)	3.55067e-05	1.08 (1.02;1.14)	0.00587319	1.06 (1.01;1.12)	0.0306857	0.99 (0.97;1.02)	0.446075	1.00 (0.98;1.02)	0.916525
ftcd	Sexual and gender identity disorders	mental disorders	360	1.47 (1.31;1.64)	1.23127e-11	1.07 (0.96;1.19)	0.214801	1.29 (1.16;1.44)	5.54203e-06	1.27 (1.14;1.42)	2.11825e-05	1.14 (1.02;1.28)	0.0168172	1.14 (1.02;1.27)	0.0171048	0.98 (0.88;1.08)	0.67821	1.01 (0.97;1.05)	0.61416
slc39a5	E. coli	infectious diseases	820	1.27 (1.18;1.37)	5.45147e-11	1.04 (0.98;1.12)	0.214813	1.06 (0.98;1.13)	0.125909	1.06 (0.99;1.14)	0.0874028	1.05 (0.98;1.12)	0.203064	1.06 (0.99;1.13)	0.100927	0.95 (0.87;1.03)	0.198934	0.99 (0.97;1.02)	0.491361
dnajb14	Type 2 diabetes	endocrine/metabolic	2603	1.13 (1.08;1.17)	1.54199e-09	0.98 (0.94;1.01)	0.214829	1.13 (1.08;1.17)	2.33237e-09	1.12 (1.07;1.16)	1.83108e-08	0.99 (0.96;1.03)	0.724439	0.98 (0.94;1.01)	0.214829	1.00 (0.98;1.02)	0.812767	1.01 (1.00;1.03)	0.119543
fabp3	Heart valve replaced	circulatory system	331	1.46 (1.29;1.65)	2.34305e-09	1.07 (0.96;1.20)	0.214866	1.13 (1.01;1.26)	0.0368896	1.13 (1.01;1.27)	0.027522	1.11 (0.99;1.24)	0.066595	1.12 (1.00;1.25)	0.0538302	1.02 (0.97;1.08)	0.412743	1.00 (0.96;1.05)	0.8288
sit1	Cancer of bronchus; lung	neoplasms	607	1.37 (1.27;1.49)	9.29208e-15	1.05 (0.97;1.14)	0.214882	1.27 (1.17;1.37)	7.58068e-09	1.13 (1.05;1.23)	0.00216335	1.10 (1.02;1.20)	0.0135263	1.07 (0.99;1.16)	0.104056			0.99 (0.96;1.02)	0.457812
st6gal1	Cellulitis and abscess of arm/hand	dermatologic	1088	1.25 (1.17;1.32)	1.57599e-12	1.04 (0.98;1.10)	0.214882	1.13 (1.06;1.20)	7.80916e-05	1.05 (0.99;1.12)	0.0947117	1.05 (0.99;1.12)	0.107038	1.03 (0.97;1.10)	0.265465	0.99 (0.97;1.02)	0.639942	1.01 (0.98;1.03)	0.626802
il1rn	Obesity	endocrine/metabolic	3107	1.94 (1.87;2.01)	1.48019e-293	0.98 (0.94;1.01)	0.214883	1.00 (0.97;1.04)	0.794544	1.01 (0.98;1.05)	0.528171	0.99 (0.96;1.03)	0.755087	0.99 (0.96;1.03)	0.772755	1.00 (0.98;1.01)	0.585468	1.00 (0.98;1.01)	0.659051
cxadr	Abnormality of gait	neurological	1224	1.21 (1.14;1.28)	2.07716e-10	1.04 (0.98;1.10)	0.214897	1.03 (0.97;1.09)	0.334247	1.05 (1.00;1.12)	0.0670984	1.06 (1.00;1.12)	0.0420465	1.06 (1.00;1.12)	0.0529402	1.00 (0.97;1.02)	0.768896	0.98 (0.96;1.00)	0.0397916
rnase6	Epilepsy, recurrent seizures, convulsions	neurological	267	1.51 (1.33;1.71)	2.3308e-10	1.08 (0.96;1.22)	0.214921	1.16 (1.02;1.30)	0.0192967	1.17 (1.03;1.32)	0.0120579	1.16 (1.03;1.31)	0.0165976	1.11 (0.99;1.26)	0.0791205	0.97 (0.92;1.03)	0.279675	1.01 (0.97;1.06)	0.588142
prap1	Cholecystitis without cholelithiasis	digestive	378	1.43 (1.29;1.59)	3.56738e-11	1.07 (0.96;1.18)	0.214935	1.18 (1.06;1.30)	0.00166677	1.15 (1.04;1.27)	0.0085194	1.09 (0.99;1.21)	0.0923343	1.11 (1.01;1.23)	0.035169	1.04 (0.96;1.12)	0.316126	0.98 (0.95;1.02)	0.409332
lair1	Other peripheral nerve disorders	neurological	1355	1.18 (1.12;1.25)	3.50042e-09	1.03 (0.98;1.09)	0.214971	1.06 (1.00;1.12)	0.0423425	1.05 (0.99;1.11)	0.089843	1.04 (0.99;1.10)	0.149875	1.04 (0.99;1.10)	0.111239	1.02 (0.99;1.04)	0.17579	0.99 (0.97;1.01)	0.17034
cd300e	Aphasia/speech disturbance	mental disorders	513	1.31 (1.19;1.43)	9.09886e-09	1.06 (0.97;1.15)	0.214998	1.08 (0.98;1.18)	0.105104	1.10 (1.01;1.21)	0.0383201	1.06 (0.97;1.16)	0.175166	1.07 (0.98;1.17)	0.136577	1.02 (0.97;1.06)	0.449581	1.02 (0.99;1.06)	0.180021
muc13	Sexual and gender identity disorders	mental disorders	363	1.56 (1.41;1.73)	3.19932e-17	0.94 (0.85;1.04)	0.215003	1.02 (0.92;1.13)	0.733736	1.01 (0.91;1.12)	0.796306	1.02 (0.92;1.13)	0.725143	1.00 (0.90;1.11)	0.956187	1.00 (0.95;1.05)	0.953334	0.99 (0.96;1.03)	0.725926
chchd10	Varicose veins of lower extremity, symptomtic	circulatory system	322	1.58 (1.40;1.78)	9.10955e-14	1.07 (0.96;1.20)	0.215004	1.17 (1.05;1.31)	0.00591471	1.17 (1.05;1.32)	0.00548759	1.17 (1.04;1.30)	0.00802832	1.08 (0.97;1.21)	0.160245	0.96 (0.90;1.02)	0.167346	1.02 (0.98;1.06)	0.37344
siglec10	Gastritis and duodenitis	digestive	2325	1.13 (1.08;1.18)	1.42976e-08	1.03 (0.99;1.07)	0.21502	1.06 (1.01;1.10)	0.00936308	1.04 (1.00;1.09)	0.0435388	1.05 (1.01;1.09)	0.0214606	1.05 (1.01;1.09)	0.027809	1.02 (1.00;1.05)	0.0743874	1.01 (0.99;1.02)	0.402255
gfra1	Other diseases of respiratory system, NEC	respiratory	3995	1.24 (1.20;1.28)	1.05645e-36	1.02 (0.99;1.05)	0.215026	1.08 (1.05;1.12)	6.18768e-07	1.05 (1.02;1.09)	0.000950972	1.04 (1.01;1.08)	0.00726425	1.04 (1.01;1.07)	0.0140591	1.01 (0.99;1.03)	0.30411	1.01 (1.00;1.02)	0.0635321
tnfsf13b	Sleep apnea	neurological	776	1.34 (1.25;1.44)	1.77345e-15	1.05 (0.97;1.12)	0.215068	1.24 (1.15;1.33)	1.10597e-08	1.24 (1.15;1.33)	1.50198e-08	1.11 (1.03;1.19)	0.00365499	1.06 (0.99;1.14)	0.112144	1.00 (0.95;1.04)	0.830246	1.01 (0.98;1.03)	0.545019
siglec1	Noninfectious disorders of lymphatic channels	circulatory system	230	1.46 (1.28;1.67)	2.47989e-08	1.09 (0.95;1.24)	0.21507	1.19 (1.04;1.36)	0.00959864	1.15 (1.01;1.32)	0.032338	1.15 (1.01;1.31)	0.034798	1.15 (1.01;1.31)	0.0335597	1.04 (0.93;1.17)	0.449246	1.01 (0.97;1.06)	0.630724
psip1	Myocardial infarction	circulatory system	1611	1.17 (1.12;1.23)	2.59687e-10	1.03 (0.98;1.08)	0.215075	1.10 (1.05;1.15)	0.000197228	1.04 (0.99;1.09)	0.159339	1.02 (0.98;1.08)	0.336906	1.03 (0.98;1.08)	0.272922			1.03 (1.01;1.05)	0.00193121
npdc1	Acidosis	endocrine/metabolic	496	1.73 (1.58;1.91)	1.93111e-30	1.06 (0.97;1.16)	0.215076	1.07 (0.98;1.18)	0.13002	1.09 (1.00;1.20)	0.0496433	1.13 (1.03;1.23)	0.0080196	1.07 (0.98;1.17)	0.146698	1.02 (0.98;1.06)	0.345253	1.01 (0.98;1.05)	0.519732
adh4	Coronary atherosclerosis	circulatory system	2471	1.16 (1.11;1.21)	2.80647e-11	0.97 (0.94;1.02)	0.215086	1.05 (1.01;1.10)	0.0128048	1.00 (0.96;1.04)	0.96582	0.98 (0.94;1.02)	0.389241	0.98 (0.94;1.02)	0.318419	0.99 (0.97;1.00)	0.0778879	1.01 (1.00;1.02)	0.15859
fga	Chronic renal failure [CKD]	genitourinary	1920	1.40 (1.34;1.47)	1.13448e-43	1.03 (0.98;1.08)	0.215095	1.17 (1.12;1.23)	1.29907e-11	1.16 (1.11;1.21)	3.48717e-10	1.06 (1.01;1.11)	0.00974717	1.05 (1.00;1.09)	0.0529843	1.03 (0.98;1.09)	0.246748	0.99 (0.97;1.00)	0.0883888
col6a3	Cerebral ischemia	circulatory system	634	1.37 (1.26;1.49)	1.21195e-13	1.05 (0.97;1.14)	0.215115	1.12 (1.03;1.21)	0.00551637	1.11 (1.02;1.20)	0.0131644	1.09 (1.00;1.18)	0.0385308	1.07 (0.99;1.16)	0.101441	1.00 (0.97;1.03)	0.966025	1.02 (0.99;1.05)	0.277364
podxl	Phlebitis and thrombophlebitis of lower extremities	circulatory system	617	1.02 (0.95;1.11)	0.561466	1.05 (0.97;1.14)	0.215148	1.05 (0.97;1.13)	0.268412	1.04 (0.97;1.13)	0.280464	1.05 (0.97;1.14)	0.222454	1.05 (0.97;1.14)	0.215148	0.97 (0.92;1.02)	0.240795	0.90 (0.87;0.92)	3.12594e-14
phldb1	Diverticulosis	digestive	4841	1.10 (1.07;1.13)	6.18617e-11	1.02 (0.99;1.05)	0.21518	1.04 (1.01;1.07)	0.00452052	1.03 (1.00;1.06)	0.0215388	1.02 (0.99;1.05)	0.210066	1.02 (0.99;1.05)	0.151519	1.02 (1.01;1.03)	0.00333127	1.00 (0.99;1.01)	0.36924
tnfrsf10a	Gram negative septicemia	infectious diseases	318	1.54 (1.37;1.73)	2.50712e-13	1.07 (0.96;1.20)	0.215185	1.28 (1.14;1.44)	1.83122e-05	1.25 (1.12;1.40)	8.92536e-05	1.15 (1.03;1.29)	0.0135541	1.10 (0.98;1.22)	0.108863	0.96 (0.91;1.01)	0.079878	0.99 (0.95;1.03)	0.721796
dpy30	Obstructive chronic bronchitis	respiratory	832	1.33 (1.24;1.43)	3.16321e-15	0.96 (0.89;1.03)	0.215196	1.00 (0.93;1.07)	0.969683	1.04 (0.97;1.11)	0.326529	0.99 (0.93;1.07)	0.874555	0.96 (0.89;1.03)	0.238034	0.97 (0.93;1.02)	0.239865	1.00 (0.98;1.03)	0.713659
cd74	Other local infections of skin and subcutaneous tissue	dermatologic	950	1.25 (1.17;1.34)	6.52545e-11	1.04 (0.98;1.11)	0.215252	1.09 (1.03;1.17)	0.00613136	1.08 (1.01;1.15)	0.0167994	1.07 (1.01;1.14)	0.031154	1.06 (0.99;1.13)	0.0877409	0.99 (0.96;1.02)	0.593024	1.02 (1.00;1.04)	0.0847468
c7orf50	Tobacco use disorder	mental disorders	1768	1.17 (1.12;1.23)	5.33175e-11	1.03 (0.98;1.08)	0.215252	1.08 (1.03;1.13)	0.000822732	1.06 (1.01;1.11)	0.0110493	1.01 (0.97;1.06)	0.53344	1.03 (0.98;1.07)	0.296513	1.01 (0.98;1.05)	0.557082
mzb1	Streptococcus infection	infectious diseases	343	1.40 (1.25;1.55)	1.26091e-09	1.07 (0.96;1.19)	0.215265	1.16 (1.04;1.29)	0.0069427	1.13 (1.01;1.25)	0.0313845	1.09 (0.98;1.22)	0.103179	1.09 (0.98;1.21)	0.11764	0.98 (0.93;1.03)	0.362697	1.03 (1.00;1.08)	0.0851472
sfrp4	Arthropathy NOS	musculoskeletal	5465	1.08 (1.05;1.11)	1.21833e-08	0.98 (0.96;1.01)	0.215268	1.03 (1.00;1.06)	0.0463433	1.03 (1.00;1.06)	0.026963	0.99 (0.96;1.01)	0.321305	0.98 (0.96;1.01)	0.200787	0.99 (0.98;1.01)	0.33717	1.00 (0.99;1.01)	0.58308
vwc2	E. coli	infectious diseases	804	1.36 (1.26;1.46)	1.33194e-16	1.05 (0.97;1.12)	0.215319	1.09 (1.01;1.17)	0.0199594	1.07 (1.00;1.15)	0.0596549	1.04 (0.97;1.11)	0.308338	1.05 (0.98;1.13)	0.181139	1.00 (0.97;1.03)	0.901768	0.98 (0.96;1.01)	0.175514
icam1	Disorders of calcium/phosphorus metabolism	endocrine/metabolic	464	1.41 (1.28;1.55)	1.8292e-12	1.06 (0.97;1.16)	0.215328	1.12 (1.03;1.23)	0.0127056	1.11 (1.01;1.22)	0.0293666	1.10 (1.00;1.21)	0.0418109	1.08 (0.98;1.18)	0.104024	1.01 (0.97;1.04)	0.770102	1.05 (1.02;1.09)	0.0025373
sele	Other acute and subacute forms of ischemic heart disease	circulatory system	370	1.34 (1.21;1.49)	3.78958e-08	1.07 (0.96;1.18)	0.215334	1.14 (1.03;1.27)	0.0126095	1.17 (1.05;1.29)	0.00332021	1.13 (1.02;1.25)	0.0188893	1.12 (1.01;1.24)	0.0371265	1.05 (1.00;1.09)	0.0561259	1.01 (0.97;1.04)	0.758991
adgrg1	Hyperpotassemia	endocrine/metabolic	474	1.63 (1.48;1.79)	2.06764e-23	1.06 (0.97;1.16)	0.215353	1.58 (1.45;1.73)	1.10644e-23	1.35 (1.24;1.48)	5.08727e-11	1.25 (1.14;1.36)	1.70658e-06	1.10 (1.01;1.21)	0.0341021	1.01 (0.97;1.06)	0.55466	1.02 (0.99;1.06)	0.202169
cfi	Hyperlipidemia	endocrine/metabolic	1106	1.31 (1.23;1.39)	1.32585e-17	1.04 (0.98;1.10)	0.215373	1.16 (1.10;1.24)	6.51812e-07	1.13 (1.06;1.20)	6.99749e-05	1.07 (1.01;1.14)	0.0245287	1.06 (1.00;1.13)	0.0368196	0.99 (0.97;1.02)	0.601566	1.01 (0.99;1.04)	0.179469
rbfox3	Sleep apnea	neurological	746	1.64 (1.51;1.77)	5.97926e-35	1.05 (0.97;1.13)	0.215454	1.27 (1.18;1.36)	2.11581e-10	1.19 (1.10;1.27)	4.61471e-06	1.11 (1.03;1.20)	0.00405129	1.08 (1.00;1.16)	0.0427411			1.01 (0.96;1.06)	0.723839
nectin2	Type 1 diabetes	endocrine/metabolic	206	1.89 (1.64;2.18)	7.62993e-19	1.09 (0.95;1.25)	0.21552	1.46 (1.27;1.67)	8.15868e-08	1.51 (1.32;1.74)	4.2919e-09	1.50 (1.30;1.72)	1.00831e-08	1.34 (1.17;1.54)	2.58572e-05	0.98 (0.92;1.04)	0.40976	1.04 (0.99;1.09)	0.154477
vwa1	Iron deficiency anemias, unspecified or not due to blood loss	hematopoietic	1906	1.18 (1.12;1.23)	5.34332e-12	1.03 (0.98;1.08)	0.21561	1.15 (1.09;1.20)	4.85256e-09	1.13 (1.08;1.18)	9.67525e-08	1.07 (1.03;1.12)	0.00221931	1.07 (1.02;1.12)	0.00555419	0.96 (0.92;1.00)	0.030813	0.99 (0.97;1.00)	0.111495
tff1	Aphasia/speech disturbance	mental disorders	504	1.30 (1.19;1.43)	2.34955e-08	1.06 (0.97;1.16)	0.215643	1.18 (1.08;1.29)	0.000290501	1.18 (1.08;1.29)	0.000312995	1.15 (1.05;1.25)	0.00245992	1.10 (1.00;1.20)	0.0418511	0.99 (0.95;1.03)	0.612536	1.00 (0.97;1.03)	0.982875
gm2a	Right bundle branch block	circulatory system	542	1.29 (1.18;1.42)	1.47095e-08	1.06 (0.97;1.15)	0.215657	1.09 (1.00;1.19)	0.0428854	1.09 (1.00;1.19)	0.0421417	1.08 (0.99;1.18)	0.0733309	1.06 (0.98;1.16)	0.14717	0.99 (0.96;1.03)	0.77843	0.99 (0.96;1.03)	0.730136
efna4	Candidiasis	infectious diseases	1031	1.30 (1.22;1.39)	4.02623e-16	1.04 (0.98;1.11)	0.215666	1.12 (1.05;1.19)	0.000416464	1.09 (1.03;1.16)	0.00433715	1.08 (1.02;1.15)	0.0135802	1.07 (1.00;1.13)	0.0410489	1.06 (0.96;1.17)	0.257267	1.00 (0.98;1.02)	0.879111
rnase6	Other diseases of respiratory system, NEC	respiratory	3865	1.29 (1.24;1.33)	3.50592e-49	1.02 (0.99;1.05)	0.215695	1.08 (1.05;1.12)	1.0995e-06	1.08 (1.05;1.12)	5.52242e-07	1.06 (1.02;1.09)	0.000753999	1.04 (1.01;1.07)	0.0145087	1.00 (0.98;1.01)	0.869053	1.01 (1.00;1.02)	0.266904
mtus1	Chronic airway obstruction	respiratory	1646	1.17 (1.11;1.23)	8.92682e-10	1.03 (0.98;1.08)	0.2157	1.15 (1.10;1.21)	1.45171e-08	1.11 (1.06;1.16)	3.72697e-05	1.07 (1.02;1.13)	0.00584356	1.03 (0.98;1.09)	0.184653	0.98 (0.95;1.02)	0.310483
qpct	Hypovolemia	endocrine/metabolic	1217	1.30 (1.23;1.38)	1.60601e-19	1.04 (0.98;1.10)	0.215704	1.09 (1.03;1.16)	0.00264972	1.06 (1.00;1.12)	0.0396787	1.02 (0.97;1.08)	0.452541	1.03 (0.97;1.09)	0.280598	1.04 (0.95;1.13)	0.431739	1.01 (0.98;1.03)	0.620545
lama4	Hyperpotassemia	endocrine/metabolic	478	1.44 (1.31;1.57)	3.63715e-15	1.06 (0.97;1.16)	0.215709	1.13 (1.03;1.24)	0.00804449	1.13 (1.03;1.24)	0.0069963	1.11 (1.01;1.21)	0.0269574	1.07 (0.98;1.17)	0.130467	1.00 (0.95;1.04)	0.885525	1.01 (0.98;1.05)	0.514284
umod	Hypothyroidism NOS	endocrine/metabolic	1738	0.87 (0.83;0.91)	8.59975e-09	0.97 (0.93;1.02)	0.215727	0.94 (0.90;0.99)	0.0138042	0.96 (0.91;1.00)	0.0577272	0.96 (0.92;1.01)	0.0873201	0.96 (0.91;1.00)	0.0525673	1.01 (0.98;1.03)	0.656582	0.99 (0.97;1.00)	0.109485
hla_e	Other forms of chronic heart disease	circulatory system	970	1.32 (1.24;1.42)	6.08599e-17	1.04 (0.98;1.11)	0.215747	1.06 (0.99;1.13)	0.0844164	1.06 (1.00;1.13)	0.0600194	1.06 (0.99;1.13)	0.0760586	1.06 (0.99;1.13)	0.087618
plb1	Other mental disorder	mental disorders	6469	0.91 (0.89;0.94)	8.17505e-12	0.98 (0.96;1.01)	0.215758	0.92 (0.90;0.94)	4.88701e-12	0.94 (0.92;0.96)	2.6161e-07	0.96 (0.94;0.98)	0.000925724	0.98 (0.96;1.01)	0.121843	1.01 (0.99;1.02)	0.297506	1.00 (0.99;1.01)	0.940404
ctsb	Type 2 diabetes	endocrine/metabolic	2660	0.73 (0.70;0.76)	9.24019e-59	1.02 (0.99;1.06)	0.21578	0.80 (0.77;0.84)	2.75764e-28	0.91 (0.88;0.95)	5.15676e-06	0.96 (0.92;0.99)	0.0213634	0.99 (0.95;1.03)	0.589723	1.01 (0.99;1.03)	0.315062	1.02 (1.00;1.03)	0.0348053
gchfr	Edema	symptoms	924	1.33 (1.25;1.43)	2.17709e-16	1.04 (0.98;1.11)	0.21579	1.09 (1.02;1.16)	0.0132295	1.12 (1.05;1.20)	0.000859677	1.09 (1.02;1.16)	0.011961	1.06 (1.00;1.14)	0.0679426	0.99 (0.96;1.02)	0.574081	0.98 (0.96;1.01)	0.23821
tnfrsf10b	Cerebral degeneration, unspecified	neurological	346	1.42 (1.26;1.60)	8.26868e-09	1.07 (0.96;1.19)	0.215806	1.22 (1.10;1.36)	0.000334417	1.20 (1.07;1.34)	0.00124755	1.16 (1.04;1.29)	0.00949871	1.08 (0.97;1.20)	0.175647	0.99 (0.92;1.07)	0.848408	1.03 (0.98;1.08)	0.271083
umod	Type 2 diabetes with ophthalmic manifestations	endocrine/metabolic	421	0.57 (0.51;0.62)	4.00872e-29	0.94 (0.85;1.04)	0.215826	0.65 (0.59;0.72)	6.0596e-18	0.68 (0.61;0.75)	6.88362e-15	0.89 (0.80;0.98)	0.0143307	0.90 (0.82;0.99)	0.0351244	0.96 (0.92;1.02)	0.16892	0.99 (0.95;1.03)	0.590407
col6a3	Diaphragmatic hernia	digestive	3293	1.13 (1.09;1.17)	2.51718e-11	0.98 (0.95;1.01)	0.215829	0.99 (0.96;1.03)	0.650949	0.99 (0.96;1.02)	0.556524	0.99 (0.95;1.02)	0.480437	0.98 (0.95;1.02)	0.264386	1.00 (0.99;1.02)	0.687308	0.99 (0.98;1.00)	0.050118
ccl16	Tobacco use disorder	mental disorders	1829	1.28 (1.22;1.34)	1.22325e-23	1.03 (0.98;1.08)	0.215836	1.05 (1.01;1.10)	0.0296942	1.03 (0.98;1.08)	0.214536	1.06 (1.01;1.11)	0.0211188	1.03 (0.99;1.08)	0.159458	1.02 (0.99;1.04)	0.138605	1.01 (0.99;1.02)	0.299282
chga	Respiratory insufficiency	respiratory	413	1.44 (1.30;1.59)	1.31978e-12	1.06 (0.96;1.18)	0.215843	1.12 (1.02;1.24)	0.0217262	1.15 (1.05;1.28)	0.00444411	1.16 (1.05;1.28)	0.00377156	1.14 (1.04;1.26)	0.00767417	1.00 (0.95;1.06)	0.878875	0.98 (0.94;1.02)	0.386839
cd48	Shortness of breath	respiratory	1761	1.17 (1.11;1.23)	1.07984e-10	1.03 (0.98;1.08)	0.215863	1.07 (1.02;1.12)	0.00752746	1.07 (1.02;1.12)	0.00839649	1.06 (1.01;1.11)	0.0116097	1.05 (1.00;1.10)	0.0381983	1.00 (0.98;1.03)	0.725223	1.02 (1.00;1.04)	0.025475
ccl22	Renal failure NOS	genitourinary	241	1.49 (1.31;1.69)	1.40448e-09	1.08 (0.95;1.23)	0.215887	1.17 (1.03;1.33)	0.0191687	1.15 (1.01;1.31)	0.0298031	1.10 (0.97;1.25)	0.12505	1.09 (0.96;1.24)	0.175156	1.13 (0.95;1.34)	0.162025	1.00 (0.95;1.05)	0.886338
il6	Nonspecific chest pain	circulatory system	2895	1.20 (1.16;1.25)	2.09544e-21	1.02 (0.99;1.06)	0.215938	1.11 (1.07;1.15)	9.64829e-08	1.08 (1.04;1.12)	8.70774e-05	1.06 (1.02;1.09)	0.0039742	1.04 (1.00;1.08)	0.0347649			1.01 (0.99;1.02)	0.326266
rbpms2	Obesity	endocrine/metabolic	2966	1.13 (1.09;1.17)	8.25895e-11	0.98 (0.94;1.01)	0.215955	1.12 (1.08;1.16)	3.02455e-09	1.05 (1.01;1.09)	0.0110357	0.98 (0.95;1.02)	0.277025	0.98 (0.94;1.01)	0.215955	1.01 (0.98;1.03)	0.527444	0.99 (0.98;1.01)	0.309143
plscr3	Obesity	endocrine/metabolic	3024	1.15 (1.11;1.19)	9.28639e-15	0.98 (0.94;1.01)	0.21598	1.14 (1.10;1.18)	2.3658e-13	1.06 (1.02;1.10)	0.00219674	0.99 (0.96;1.03)	0.742407	0.98 (0.94;1.01)	0.21598	1.00 (0.97;1.03)	0.992518	1.00 (0.98;1.01)	0.572476
ddt	Iron deficiency anemias, unspecified or not due to blood loss	hematopoietic	1829	1.09 (1.04;1.14)	0.000492472	1.03 (0.98;1.08)	0.215989	1.23 (1.18;1.29)	1.05625e-18	1.20 (1.14;1.26)	9.89986e-15	1.11 (1.06;1.16)	6.60169e-06	1.08 (1.03;1.13)	0.00109045	0.99 (0.97;1.01)	0.253771	1.00 (0.98;1.03)	0.840877
tnfrsf12a	Diverticulosis	digestive	4969	1.13 (1.10;1.17)	4.85722e-16	1.02 (0.99;1.05)	0.215993	1.03 (1.00;1.06)	0.0322849	1.04 (1.01;1.07)	0.0090227	1.04 (1.01;1.07)	0.00827086	1.03 (1.00;1.06)	0.0684195	1.01 (0.99;1.03)	0.333158	1.01 (1.00;1.02)	0.302405
c8b	Type 2 diabetes	endocrine/metabolic	2609	1.13 (1.09;1.18)	1.01213e-09	0.98 (0.94;1.01)	0.216005	1.03 (1.00;1.08)	0.0865815	1.05 (1.01;1.09)	0.0223296	0.99 (0.95;1.03)	0.501474	0.97 (0.94;1.01)	0.148832	1.00 (0.98;1.02)	0.992925	1.00 (0.98;1.01)	0.613087
il18	Acidosis	endocrine/metabolic	486	1.40 (1.28;1.54)	1.34314e-12	1.06 (0.97;1.16)	0.216038	1.09 (0.99;1.19)	0.0764757	1.10 (1.01;1.21)	0.032688	1.13 (1.03;1.24)	0.00815656	1.11 (1.01;1.21)	0.0290099	1.01 (0.97;1.05)	0.752302	1.00 (0.97;1.03)	0.951183
nhlrc3	Left bundle branch block	circulatory system	535	1.29 (1.18;1.40)	2.71505e-08	1.06 (0.97;1.15)	0.216081	1.25 (1.14;1.36)	9.66699e-07	1.19 (1.09;1.30)	0.000124792	1.15 (1.05;1.25)	0.00204236	1.09 (1.00;1.19)	0.0486024	1.01 (0.89;1.15)	0.838417	1.00 (0.97;1.03)	0.918501
bap18	Heart failure NOS	circulatory system	1443	1.19 (1.13;1.26)	5.40028e-11	1.03 (0.98;1.09)	0.216086	1.06 (1.01;1.12)	0.0263898	1.03 (0.98;1.08)	0.291706	0.99 (0.94;1.05)	0.766493	0.98 (0.93;1.04)	0.517209	1.00 (0.97;1.03)	0.958625	1.02 (1.00;1.04)	0.0634026
cgref1	Urinary tract infection	genitourinary	3072	1.15 (1.11;1.20)	7.14442e-15	1.02 (0.99;1.06)	0.216088	1.06 (1.03;1.10)	0.000566435	1.06 (1.02;1.10)	0.00147275	1.06 (1.02;1.10)	0.00157804	1.04 (1.01;1.08)	0.0187192	0.99 (0.98;1.01)	0.34702	1.01 (1.00;1.02)	0.225661
acvrl1	Delirium due to conditions classified elsewhere	mental disorders	782	1.37 (1.27;1.48)	8.63497e-16	1.05 (0.97;1.12)	0.216123	1.07 (1.00;1.15)	0.0596145	1.11 (1.03;1.19)	0.00465401	1.08 (1.01;1.16)	0.0329896	1.06 (0.99;1.14)	0.0931798	0.96 (0.92;1.00)	0.0338068	1.00 (0.98;1.03)	0.954402
tnfsf12	Acute renal failure	genitourinary	2453	0.83 (0.80;0.87)	2.09856e-18	0.97 (0.94;1.01)	0.216132	0.84 (0.81;0.87)	2.9373e-17	0.89 (0.85;0.92)	5.45367e-09	0.95 (0.91;0.99)	0.0108002	0.96 (0.93;1.00)	0.0744745	1.00 (0.98;1.02)	0.847924	0.99 (0.98;1.01)	0.490785
ncam2	Iron deficiency anemias, unspecified or not due to blood loss	hematopoietic	1905	0.88 (0.84;0.92)	2.06746e-08	0.97 (0.93;1.02)	0.216133	0.94 (0.90;0.98)	0.00613156	0.93 (0.89;0.98)	0.00221947	0.98 (0.93;1.02)	0.289179	0.97 (0.92;1.01)	0.131515	0.99 (0.97;1.01)	0.22385	0.98 (0.97;1.00)	0.040679
lgals4	Pleurisy; pleural effusion	respiratory	1830	1.28 (1.22;1.34)	5.15386e-24	1.03 (0.98;1.08)	0.216172	1.15 (1.09;1.20)	1.1694e-08	1.11 (1.06;1.16)	1.78615e-05	1.08 (1.03;1.13)	0.00171838	1.04 (0.99;1.09)	0.121161	1.02 (0.99;1.06)	0.138524	0.98 (0.96;0.99)	0.00743279
scrg1	Other forms of chronic heart disease	circulatory system	946	1.29 (1.20;1.39)	9.6334e-12	1.04 (0.98;1.11)	0.216173	1.00 (0.94;1.07)	0.910305	1.01 (0.95;1.08)	0.766862	1.04 (0.97;1.11)	0.250104	1.05 (0.98;1.12)	0.156879	1.02 (0.99;1.04)	0.221096
nectin2	Pleurisy; pleural effusion	respiratory	1835	1.31 (1.25;1.37)	4.12132e-29	1.03 (0.98;1.08)	0.216216	1.12 (1.07;1.18)	8.0774e-07	1.13 (1.08;1.18)	4.37094e-07	1.09 (1.04;1.14)	0.000427778	1.06 (1.01;1.11)	0.0221385	1.00 (0.98;1.02)	0.754939	1.00 (0.98;1.01)	0.775843
pglyrp1	Cancer of bronchus; lung	neoplasms	623	1.29 (1.19;1.40)	6.49156e-10	0.95 (0.88;1.03)	0.216235	0.95 (0.88;1.03)	0.182042	0.95 (0.88;1.03)	0.237131	0.94 (0.87;1.02)	0.138331	0.94 (0.87;1.02)	0.14204	1.00 (0.97;1.04)	0.802503	1.02 (0.99;1.05)	0.132243
c1qtnf1	Myocardial infarction	circulatory system	1606	1.19 (1.13;1.25)	2.78661e-11	1.03 (0.98;1.08)	0.21625	1.09 (1.04;1.15)	0.000323289	1.06 (1.01;1.12)	0.0134699	1.04 (0.99;1.09)	0.126253	1.04 (0.99;1.09)	0.103229	0.98 (0.96;1.00)	0.110634	1.00 (0.99;1.02)	0.615468
alpp	Vitamin D deficiency	endocrine/metabolic	949	1.21 (1.14;1.30)	7.05343e-09	1.04 (0.98;1.11)	0.216276	1.09 (1.02;1.17)	0.0076638	1.09 (1.02;1.16)	0.0117336	1.06 (0.99;1.13)	0.077621	1.05 (0.99;1.12)	0.115783	1.02 (0.99;1.05)	0.202261	0.97 (0.95;1.00)	0.0362658
ambp	Aortic valve disease	circulatory system	407	1.37 (1.23;1.52)	3.16871e-09	1.06 (0.96;1.17)	0.216277	1.14 (1.03;1.25)	0.0099836	1.12 (1.02;1.24)	0.0192293	1.12 (1.01;1.23)	0.0277448	1.08 (0.98;1.19)	0.12252	1.19 (0.96;1.46)	0.106577	1.04 (1.00;1.07)	0.0551267
ctsv	Urinary tract infection	genitourinary	3104	0.89 (0.85;0.92)	3.28236e-10	0.98 (0.94;1.01)	0.216321	0.95 (0.92;0.99)	0.00881745	0.97 (0.93;1.00)	0.0505212	0.97 (0.93;1.00)	0.0596593	0.98 (0.94;1.01)	0.165982	1.01 (0.99;1.03)	0.292297	1.00 (0.98;1.01)	0.476128
tnfrsf1a	Cerebral ischemia	circulatory system	631	1.36 (1.25;1.48)	4.34787e-13	1.05 (0.97;1.14)	0.216324	1.15 (1.06;1.25)	0.000655229	1.14 (1.05;1.24)	0.00116949	1.10 (1.02;1.19)	0.0188143	1.09 (1.01;1.18)	0.0336516	0.99 (0.92;1.06)	0.698038	1.05 (1.02;1.08)	0.00166401
lyve1	Obesity	endocrine/metabolic	3037	1.12 (1.08;1.16)	2.78929e-09	0.98 (0.94;1.01)	0.216338	1.05 (1.01;1.09)	0.0104465	1.05 (1.02;1.09)	0.00421023	0.98 (0.95;1.02)	0.365095	0.98 (0.95;1.02)	0.263924	0.99 (0.97;1.02)	0.523529	1.01 (1.00;1.03)	0.0272374
plaur	Other disorders of liver	digestive	530	1.32 (1.20;1.44)	3.1288e-09	1.06 (0.97;1.15)	0.216379	1.20 (1.10;1.31)	8.51584e-05	1.15 (1.05;1.26)	0.00165822	1.10 (1.01;1.21)	0.0253531	1.07 (0.98;1.17)	0.10689	1.05 (1.00;1.10)	0.0349455	1.03 (0.99;1.06)	0.10482
chchd10	Other diseases of respiratory system, NEC	respiratory	3888	1.25 (1.21;1.29)	8.79017e-37	1.02 (0.99;1.05)	0.216382	1.10 (1.06;1.14)	7.51814e-09	1.07 (1.04;1.11)	1.74698e-05	1.05 (1.02;1.08)	0.00395706	1.03 (1.00;1.06)	0.0894492	1.00 (0.98;1.02)	0.941208	1.01 (1.00;1.03)	0.0222268
sirpb1	Obstructive chronic bronchitis	respiratory	833	1.36 (1.27;1.46)	3.72925e-18	0.96 (0.90;1.03)	0.216404	0.99 (0.92;1.06)	0.736427	0.98 (0.92;1.05)	0.593975	1.00 (0.93;1.07)	0.900616	0.97 (0.91;1.04)	0.378577	0.98 (0.94;1.02)	0.247459	1.01 (0.99;1.04)	0.277065
jam2	Septicemia	infectious diseases	1364	1.23 (1.16;1.30)	8.00091e-13	1.03 (0.98;1.09)	0.216406	0.99 (0.93;1.04)	0.589769	1.00 (0.95;1.06)	0.906101	0.97 (0.92;1.02)	0.277002	1.00 (0.95;1.06)	0.902435	1.01 (0.97;1.04)	0.727547	1.00 (0.98;1.02)	0.667501
pdcd1lg2	Decubitus ulcer	dermatologic	619	1.27 (1.17;1.38)	3.82108e-09	1.05 (0.97;1.14)	0.21644	1.14 (1.05;1.23)	0.00178299	1.12 (1.03;1.21)	0.00518933	1.13 (1.04;1.22)	0.00365292	1.08 (0.99;1.16)	0.0717725	0.98 (0.95;1.02)	0.368374	0.98 (0.95;1.01)	0.226024
cntn3	Obesity	endocrine/metabolic	3116	1.49 (1.43;1.54)	1.92124e-99	1.02 (0.99;1.06)	0.216445	1.36 (1.31;1.41)	1.74144e-62	1.00 (0.96;1.03)	0.861185	1.00 (0.97;1.04)	0.847739	1.01 (0.98;1.05)	0.455467	0.98 (0.97;1.00)	0.13694	0.99 (0.97;1.00)	0.0194931
fstl3	Other forms of chronic heart disease	circulatory system	967	1.54 (1.44;1.65)	1.6217e-34	1.04 (0.98;1.11)	0.216475	1.11 (1.03;1.18)	0.00341185	1.06 (0.99;1.13)	0.0942389	1.08 (1.02;1.16)	0.0151087	1.05 (0.99;1.12)	0.123201	1.01 (0.98;1.04)	0.56314	1.00 (0.98;1.02)	0.890097
cstb	Edema	symptoms	968	1.38 (1.29;1.47)	9.62741e-22	1.04 (0.98;1.11)	0.216532	1.15 (1.08;1.23)	1.50314e-05	1.15 (1.08;1.23)	1.60509e-05	1.07 (1.00;1.14)	0.0384264	1.10 (1.03;1.17)	0.00447799	1.01 (0.98;1.04)	0.599412	1.01 (0.98;1.04)	0.525202
tnfrsf1b	Thyrotoxicosis with or without goiter	endocrine/metabolic	259	1.50 (1.32;1.70)	3.78024e-10	1.08 (0.96;1.22)	0.216532	1.21 (1.07;1.37)	0.00206077	1.18 (1.04;1.33)	0.00840662	1.15 (1.02;1.30)	0.0277291	1.11 (0.98;1.25)	0.103382	1.02 (0.94;1.12)	0.626382	1.09 (1.04;1.14)	0.000186559
egfr	Hypovolemia	endocrine/metabolic	1227	0.76 (0.71;0.80)	1.31133e-20	0.97 (0.91;1.02)	0.216535	0.84 (0.79;0.89)	1.01088e-09	0.86 (0.82;0.91)	3.91403e-07	0.91 (0.86;0.96)	0.000901664	0.93 (0.87;0.98)	0.00694991	1.00 (0.97;1.02)	0.822944	0.99 (0.97;1.01)	0.531868
plaur	Erectile dysfunction [ED]	genitourinary	424	1.35 (1.22;1.50)	5.42134e-09	1.06 (0.96;1.17)	0.216601	1.09 (0.99;1.20)	0.0891078	1.09 (0.99;1.21)	0.0721785	1.14 (1.04;1.26)	0.00757273	1.13 (1.03;1.24)	0.0137464	1.02 (0.97;1.07)	0.430019	1.00 (0.97;1.04)	0.818311
vti1a	Hypercholesterolemia	endocrine/metabolic	4880	1.13 (1.10;1.16)	2.50056e-17	1.02 (0.99;1.05)	0.216622	1.12 (1.09;1.15)	8.04298e-15	1.06 (1.03;1.09)	5.04631e-05	1.03 (1.00;1.06)	0.0320669	1.02 (0.99;1.05)	0.213193	1.01 (1.00;1.03)	0.131512	1.01 (1.00;1.02)	0.0212005
mmp12	Erectile dysfunction [ED]	genitourinary	428	1.37 (1.24;1.52)	3.81272e-09	1.06 (0.97;1.17)	0.216659	1.25 (1.13;1.37)	8.36582e-06	1.25 (1.14;1.38)	4.79604e-06	1.28 (1.16;1.41)	5.47206e-07	1.26 (1.14;1.38)	3.30782e-06	0.99 (0.94;1.05)	0.740684	1.01 (0.97;1.04)	0.711483
plat	Pneumonia	respiratory	1560	1.24 (1.17;1.31)	5.68172e-15	1.03 (0.98;1.08)	0.216677	1.22 (1.16;1.29)	7.07236e-15	1.20 (1.14;1.26)	7.84514e-13	1.15 (1.09;1.21)	6.98577e-08	1.11 (1.06;1.17)	2.49193e-05	1.01 (0.97;1.05)	0.62312	1.00 (0.98;1.02)	0.87356
pltp	Obesity	endocrine/metabolic	3141	0.69 (0.67;0.72)	1.04226e-88	0.98 (0.94;1.01)	0.216688	0.93 (0.90;0.97)	0.000129111	0.94 (0.91;0.98)	0.00094441	0.95 (0.91;0.98)	0.00257273	0.97 (0.94;1.01)	0.129767	1.01 (0.99;1.02)	0.367062	1.00 (0.99;1.02)	0.615083
il1rn	Cyst of kidney, acquired	genitourinary	491	1.44 (1.31;1.58)	7.16401e-15	1.06 (0.97;1.16)	0.216709	1.16 (1.06;1.27)	0.00110117	1.11 (1.02;1.22)	0.0205111	1.07 (0.98;1.17)	0.127976	1.07 (0.97;1.17)	0.159431	1.02 (0.98;1.06)	0.395021	0.98 (0.95;1.01)	0.151941
cd160	Intestinal infection	infectious diseases	1943	1.14 (1.09;1.20)	4.54749e-09	1.03 (0.98;1.08)	0.216711	1.02 (0.97;1.06)	0.477121	1.02 (0.98;1.07)	0.344613	1.05 (1.00;1.09)	0.0521323	1.04 (0.99;1.09)	0.10337	1.01 (0.99;1.03)	0.349307	1.01 (0.99;1.02)	0.358341
ogfr	Intestinal infection	infectious diseases	1930	1.16 (1.11;1.21)	3.35574e-10	1.03 (0.98;1.08)	0.216727	1.04 (0.99;1.08)	0.127254	1.03 (0.98;1.07)	0.267109	1.02 (0.98;1.07)	0.313587	1.02 (0.97;1.06)	0.494187	1.02 (0.94;1.12)	0.592297	1.01 (0.99;1.02)	0.413749
rarres2	Osteoarthrosis NOS	musculoskeletal	1826	1.34 (1.28;1.41)	1.34916e-33	1.03 (0.98;1.08)	0.216728	1.17 (1.12;1.23)	5.99293e-11	1.11 (1.06;1.16)	1.19407e-05	1.04 (0.99;1.09)	0.131083	1.03 (0.98;1.08)	0.266139	0.99 (0.97;1.01)	0.237109	0.97 (0.96;0.99)	0.0014595
fcn1	Hyperpotassemia	endocrine/metabolic	443	1.35 (1.22;1.48)	8.91106e-10	1.06 (0.97;1.17)	0.216755	1.20 (1.09;1.32)	0.000194333	1.13 (1.03;1.24)	0.0106188	1.11 (1.01;1.22)	0.0242794	1.08 (0.98;1.19)	0.112662	0.96 (0.92;1.01)	0.0817128	1.04 (1.00;1.07)	0.0524338
shisa5	Anxiety disorder	mental disorders	2006	1.15 (1.10;1.21)	2.06452e-09	1.03 (0.98;1.07)	0.216784	1.07 (1.03;1.12)	0.00207049	1.08 (1.03;1.13)	0.00061429	1.06 (1.02;1.11)	0.00829101	1.03 (0.99;1.08)	0.184945	1.02 (0.99;1.05)	0.167477	1.00 (0.98;1.01)	0.556633
sncg	GERD	digestive	3408	1.11 (1.07;1.15)	7.61028e-09	1.02 (0.99;1.06)	0.216819	1.03 (1.00;1.07)	0.0616785	1.02 (0.99;1.06)	0.201576	1.02 (0.99;1.06)	0.216693	1.03 (0.99;1.06)	0.134021	1.00 (0.99;1.02)	0.737144
sdccag8	Hypercholesterolemia	endocrine/metabolic	5010	1.10 (1.07;1.13)	3.46453e-11	1.02 (0.99;1.05)	0.216869	1.09 (1.06;1.12)	1.61132e-09	1.03 (1.00;1.06)	0.0489257	1.03 (1.00;1.05)	0.0810454	1.02 (0.99;1.05)	0.216869	1.00 (0.99;1.01)	0.886513	1.01 (1.00;1.02)	0.0663966
igsf3	Other forms of chronic heart disease	circulatory system	965	1.31 (1.23;1.40)	3.66249e-16	1.04 (0.98;1.11)	0.216877	1.14 (1.07;1.22)	3.37865e-05	1.08 (1.01;1.15)	0.0235024	1.07 (1.01;1.14)	0.0302154	1.06 (0.99;1.13)	0.0776875	1.00 (0.97;1.03)	0.754273	1.01 (0.99;1.04)	0.276898
ifi30	Other disorders of liver	digestive	513	1.31 (1.19;1.43)	2.02217e-08	1.06 (0.97;1.15)	0.216886	1.10 (1.00;1.20)	0.0389525	1.10 (1.01;1.21)	0.02891	1.10 (1.00;1.20)	0.0440717	1.08 (0.99;1.18)	0.0960841	0.99 (0.95;1.03)	0.592087	0.98 (0.95;1.01)	0.16097
gusb	Staphylococcus infections	infectious diseases	483	1.41 (1.29;1.55)	5.5126e-13	1.06 (0.97;1.16)	0.216886	1.22 (1.11;1.34)	2.43166e-05	1.08 (0.98;1.18)	0.114405	1.04 (0.95;1.14)	0.383108	1.02 (0.93;1.12)	0.673435	1.02 (0.98;1.05)	0.415842	1.03 (1.00;1.06)	0.0622738
havcr2	Type 2 diabetes	endocrine/metabolic	2675	1.52 (1.46;1.59)	1.25009e-96	1.02 (0.99;1.06)	0.216902	1.22 (1.17;1.27)	4.41355e-24	1.10 (1.06;1.14)	6.21638e-07	1.09 (1.05;1.13)	7.16914e-06	1.05 (1.01;1.09)	0.0185753	1.02 (0.98;1.06)	0.37038	1.01 (1.00;1.03)	0.0361461
aplp1	Emphysema	respiratory	524	0.75 (0.69;0.82)	2.55066e-10	0.95 (0.87;1.03)	0.216903	0.74 (0.68;0.81)	1.55118e-11	0.74 (0.67;0.80)	3.4957e-12	0.88 (0.81;0.96)	0.00489197	0.89 (0.82;0.97)	0.0107727			1.01 (0.98;1.04)	0.532304
asgr1	Viral Enteritis	infectious diseases	355	1.45 (1.30;1.61)	9.40107e-12	1.07 (0.96;1.19)	0.216904	1.20 (1.08;1.34)	0.000498643	1.18 (1.06;1.31)	0.00193871	1.15 (1.03;1.28)	0.00938749	1.12 (1.01;1.24)	0.0374477	0.97 (0.92;1.02)	0.26858	1.03 (0.99;1.07)	0.175114
pilrb	Chemotherapy	neoplasms	2002	1.16 (1.11;1.21)	1.63171e-10	1.03 (0.98;1.07)	0.216905	1.07 (1.03;1.12)	0.00182973	1.07 (1.02;1.12)	0.00305705	1.06 (1.01;1.10)	0.0134095	1.03 (0.99;1.08)	0.178399	1.02 (1.00;1.04)	0.0553724	1.01 (0.99;1.02)	0.303759
pgf	Sleep apnea	neurological	781	1.49 (1.38;1.61)	8.7455e-23	0.96 (0.89;1.03)	0.216919	1.13 (1.05;1.21)	0.00135872	1.02 (0.94;1.09)	0.684583	1.01 (0.94;1.09)	0.712712	0.98 (0.91;1.05)	0.511188	0.99 (0.96;1.02)	0.662966	1.01 (0.99;1.04)	0.325848
nid1	Congestive heart failure (CHF) NOS	circulatory system	882	1.24 (1.15;1.33)	1.57529e-09	1.04 (0.98;1.12)	0.216923	1.21 (1.13;1.30)	3.48279e-08	1.18 (1.11;1.27)	1.55002e-06	1.10 (1.03;1.18)	0.00602185	1.07 (1.00;1.14)	0.066318	0.98 (0.94;1.03)	0.5106	1.00 (0.97;1.02)	0.923354
cd63	Other chronic nonalcoholic liver disease	digestive	687	1.27 (1.18;1.37)	3.48981e-10	1.05 (0.97;1.13)	0.216926	1.11 (1.03;1.20)	0.00541778	1.11 (1.03;1.20)	0.0064024	1.11 (1.03;1.20)	0.00654787	1.07 (0.99;1.15)	0.0846762	0.92 (0.84;1.01)	0.0699822	0.99 (0.96;1.01)	0.275077
rnase6	Other disorders of metabolism	endocrine/metabolic	374	1.47 (1.32;1.64)	2.8861e-12	1.07 (0.96;1.18)	0.216948	1.17 (1.05;1.29)	0.0032159	1.18 (1.06;1.31)	0.00163016	1.15 (1.03;1.27)	0.00920961	1.11 (1.00;1.23)	0.0502538	0.97 (0.92;1.02)	0.186768	1.02 (0.98;1.06)	0.318968
tctn3	Hypercholesterolemia	endocrine/metabolic	5026	1.12 (1.08;1.15)	4.2045e-14	1.02 (0.99;1.05)	0.217008	1.00 (0.97;1.02)	0.731017	1.00 (0.97;1.02)	0.824051	1.00 (0.97;1.03)	0.969296	1.01 (0.98;1.03)	0.668501	1.00 (0.98;1.01)	0.603845	0.99 (0.98;1.00)	0.0400593
crhbp	Abnormal results of function study of liver	digestive	932	1.23 (1.15;1.31)	1.60465e-09	1.04 (0.98;1.11)	0.217096	1.07 (1.01;1.15)	0.0299815	1.04 (0.98;1.11)	0.207233	1.05 (0.98;1.12)	0.14147	1.04 (0.98;1.11)	0.227753	1.00 (0.98;1.03)	0.780746	1.02 (1.00;1.04)	0.110877
tnfrsf10b	Angina pectoris	circulatory system	1418	1.38 (1.30;1.46)	2.72409e-27	1.03 (0.98;1.09)	0.217149	1.17 (1.11;1.23)	7.44395e-09	1.13 (1.08;1.20)	3.54698e-06	1.12 (1.06;1.18)	3.16313e-05	1.06 (1.00;1.11)	0.0413113	1.01 (0.98;1.04)	0.557658	1.02 (1.00;1.04)	0.0659574
spink5	Acute renal failure	genitourinary	2447	1.13 (1.08;1.17)	1.11946e-08	1.03 (0.99;1.07)	0.217193	0.97 (0.93;1.01)	0.15461	1.00 (0.96;1.04)	0.981388	1.02 (0.98;1.06)	0.279783	1.03 (0.99;1.08)	0.103339	1.01 (0.99;1.03)	0.298786	1.01 (0.99;1.02)	0.202269
clmp	Cholecystitis without cholelithiasis	digestive	388	1.39 (1.25;1.55)	1.78223e-09	1.06 (0.96;1.18)	0.217198	1.04 (0.94;1.15)	0.410491	1.07 (0.97;1.19)	0.162508	1.06 (0.96;1.18)	0.223601	1.07 (0.97;1.18)	0.169459	0.98 (0.94;1.02)	0.312682	1.02 (0.99;1.06)	0.207401
pyy	Hyperpotassemia	endocrine/metabolic	422	1.48 (1.34;1.63)	1.83876e-15	1.06 (0.97;1.17)	0.217211	1.26 (1.14;1.39)	2.47033e-06	1.17 (1.06;1.29)	0.00129329	1.13 (1.02;1.24)	0.0147752	1.12 (1.02;1.23)	0.0195958	0.99 (0.95;1.03)	0.643727	0.97 (0.94;1.01)	0.126679
dtnb	Other diseases of respiratory system, NEC	respiratory	3871	1.14 (1.11;1.18)	4.84417e-15	1.02 (0.99;1.05)	0.217227	1.06 (1.02;1.09)	0.000722769	1.05 (1.01;1.08)	0.00425125	1.04 (1.01;1.07)	0.0211651	1.03 (1.00;1.06)	0.0611424			1.00 (0.99;1.02)	0.464415
efna4	Cerebral artery occlusion, with cerebral infarction	circulatory system	625	1.28 (1.18;1.38)	4.48643e-09	0.95 (0.88;1.03)	0.217303	1.03 (0.95;1.12)	0.425193	1.02 (0.95;1.11)	0.56413	0.99 (0.92;1.07)	0.819457	0.97 (0.90;1.05)	0.503665	1.09 (0.95;1.24)	0.210931	1.02 (0.99;1.04)	0.281384
igfbp7	Iron deficiency anemias, unspecified or not due to blood loss	hematopoietic	1913	1.23 (1.17;1.29)	1.49173e-16	1.03 (0.98;1.08)	0.217324	1.07 (1.02;1.12)	0.00622554	1.09 (1.04;1.14)	0.00026476	1.06 (1.01;1.10)	0.0208745	1.04 (0.99;1.09)	0.0889873	0.98 (0.96;1.00)	0.103222	1.00 (0.98;1.01)	0.681977
ezr	Acute renal failure	genitourinary	2449	1.27 (1.22;1.33)	2.85109e-31	1.03 (0.99;1.07)	0.217325	1.11 (1.06;1.15)	6.21423e-07	1.11 (1.07;1.16)	1.27146e-07	1.05 (1.01;1.09)	0.0203603	1.04 (1.00;1.09)	0.0396962	1.00 (0.98;1.02)	0.851334	1.00 (0.98;1.01)	0.860107
eps8l2	Pneumococcal pneumonia	respiratory	1824	1.20 (1.14;1.26)	1.19051e-13	1.03 (0.98;1.08)	0.217351	1.08 (1.03;1.13)	0.0026007	1.05 (1.00;1.10)	0.0594105	1.02 (0.98;1.07)	0.317941	1.04 (0.99;1.09)	0.118268	1.01 (0.98;1.03)	0.508074	0.99 (0.97;1.01)	0.378615
pglyrp1	Bronchopneumonia and lung abscess	respiratory	269	1.49 (1.32;1.68)	2.53426e-10	1.08 (0.96;1.22)	0.217415	1.12 (1.00;1.27)	0.059623	1.13 (1.00;1.28)	0.04637	1.10 (0.97;1.24)	0.130141	1.08 (0.96;1.22)	0.20374	1.04 (0.98;1.11)	0.157237	1.00 (0.95;1.05)	0.983454
hjv	Staphylococcus infections	infectious diseases	469	1.34 (1.22;1.47)	4.27604e-10	1.06 (0.97;1.16)	0.217433	1.18 (1.07;1.29)	0.000459425	1.18 (1.08;1.29)	0.000392016	1.14 (1.04;1.25)	0.00441582	1.08 (0.99;1.18)	0.0990096	0.99 (0.91;1.07)	0.787658	0.98 (0.95;1.02)	0.316163
lbp	Hypercholesterolemia	endocrine/metabolic	5183	1.14 (1.11;1.17)	2.08785e-20	1.02 (0.99;1.05)	0.217451	1.08 (1.05;1.11)	2.8292e-08	1.07 (1.04;1.10)	6.39124e-07	1.07 (1.04;1.10)	5.68282e-07	1.04 (1.01;1.07)	0.00617968	1.01 (1.00;1.03)	0.074012	1.01 (1.00;1.02)	0.20894
ccl23	Type 2 diabetes	endocrine/metabolic	2674	1.07 (1.03;1.11)	0.000512171	0.98 (0.94;1.01)	0.21746	0.77 (0.74;0.80)	8.90343e-40	0.84 (0.80;0.87)	1.18355e-19	0.93 (0.90;0.97)	0.00030603	0.95 (0.91;0.98)	0.00434371	0.98 (0.96;1.00)	0.059329	0.99 (0.98;1.01)	0.307688
cxcl16	Cellulitis and abscess of arm/hand	dermatologic	1086	1.29 (1.22;1.38)	1.6565e-16	1.04 (0.98;1.10)	0.217514	1.12 (1.05;1.19)	0.000238153	1.11 (1.04;1.18)	0.000864338	1.08 (1.02;1.15)	0.0108066	1.05 (0.99;1.12)	0.0967883	1.02 (0.99;1.04)	0.223588	0.99 (0.96;1.01)	0.18496
fstl3	Thyrotoxicosis with or without goiter	endocrine/metabolic	258	1.49 (1.30;1.69)	2.76239e-09	1.08 (0.96;1.22)	0.217544	1.16 (1.02;1.32)	0.021712	1.11 (0.98;1.26)	0.0877452	1.13 (1.00;1.28)	0.0533692	1.10 (0.97;1.24)	0.131182	1.00 (0.94;1.06)	0.961659	1.03 (0.98;1.07)	0.228446
layn	Hemiplegia	neurological	391	1.38 (1.24;1.54)	2.76392e-09	1.07 (0.96;1.18)	0.217546	1.11 (1.00;1.23)	0.0489424	1.10 (0.99;1.22)	0.0625362	1.11 (1.00;1.24)	0.04018	1.05 (0.95;1.16)	0.321584	1.02 (0.98;1.07)	0.35136	1.03 (1.00;1.07)	0.0829088
nbl1	Coronary atherosclerosis	circulatory system	2537	1.20 (1.15;1.25)	2.64992e-18	1.03 (0.99;1.07)	0.217602	1.02 (0.98;1.07)	0.241855	1.03 (0.99;1.07)	0.199206	1.03 (0.99;1.07)	0.122595	1.02 (0.98;1.06)	0.377404	0.99 (0.97;1.01)	0.272247	0.99 (0.97;1.00)	0.0352759
eri1	Other mental disorder	mental disorders	6367	1.09 (1.06;1.12)	1.37475e-11	1.02 (0.99;1.04)	0.21765	1.08 (1.06;1.11)	2.65255e-10	1.02 (1.00;1.05)	0.0611246	1.02 (1.00;1.05)	0.0933733	1.02 (0.99;1.04)	0.213391	1.01 (1.00;1.02)	0.0335333	1.01 (1.00;1.01)	0.248853
ftcd	Proteinuria	endocrine/metabolic	201	1.53 (1.32;1.77)	8.40393e-09	1.09 (0.95;1.26)	0.217672	1.25 (1.09;1.45)	0.00197231	1.28 (1.11;1.48)	0.000741077	1.19 (1.03;1.37)	0.017235	1.13 (0.98;1.31)	0.0816235	1.09 (0.93;1.28)	0.294882	1.03 (0.97;1.09)	0.32568
fgfbp1	Disease of tricuspid valve	circulatory system	651	0.78 (0.73;0.85)	1.78856e-09	0.95 (0.88;1.03)	0.217676	0.87 (0.81;0.95)	0.00079444	0.88 (0.81;0.95)	0.000919845	0.93 (0.86;1.00)	0.0624202	0.93 (0.86;1.01)	0.071384	0.98 (0.94;1.02)	0.251971	1.01 (0.98;1.04)	0.509227
scara5	Other abnormal glucose	endocrine/metabolic	364	1.36 (1.22;1.52)	3.64274e-08	1.07 (0.96;1.18)	0.217678	1.12 (1.01;1.24)	0.0379804	1.11 (1.00;1.23)	0.04542	1.08 (0.97;1.20)	0.15915	1.09 (0.98;1.21)	0.106374	1.03 (0.98;1.08)	0.2026	1.04 (1.00;1.08)	0.0389087
pigr	Bronchopneumonia and lung abscess	respiratory	266	1.64 (1.45;1.86)	1.77905e-14	1.08 (0.96;1.22)	0.217682	1.33 (1.18;1.51)	5.19337e-06	1.22 (1.08;1.38)	0.0015857	1.17 (1.03;1.32)	0.0146499	1.12 (0.99;1.26)	0.0755522	0.97 (0.87;1.08)	0.55127	1.02 (0.97;1.07)	0.393892
lrg1	Cardiomegaly	circulatory system	1015	1.22 (1.14;1.30)	1.40152e-09	1.04 (0.98;1.11)	0.217708	1.03 (0.97;1.10)	0.348862	1.02 (0.96;1.08)	0.596911	1.04 (0.97;1.10)	0.266213	1.03 (0.97;1.09)	0.380231	1.01 (0.98;1.03)	0.632884	1.01 (0.98;1.03)	0.566436
atraid	Pneumonia	respiratory	1493	1.34 (1.27;1.41)	5.15469e-27	1.03 (0.98;1.09)	0.217764	1.08 (1.02;1.14)	0.00456778	1.04 (0.99;1.10)	0.113536	1.02 (0.97;1.08)	0.3801	1.03 (0.98;1.09)	0.234585	1.00 (0.97;1.02)	0.817299	1.02 (1.00;1.04)	0.0318996
ccl15	Cholelithiasis	digestive	1119	1.22 (1.15;1.29)	1.93182e-10	1.04 (0.98;1.10)	0.217791	1.03 (0.97;1.09)	0.318841	1.04 (0.98;1.11)	0.170647	1.04 (0.98;1.10)	0.245858	1.05 (0.99;1.12)	0.0770008	1.02 (0.99;1.06)	0.240782	0.96 (0.94;0.98)	0.000144669
baiap2	Renal failure NOS	genitourinary	238	1.46 (1.28;1.66)	1.08613e-08	1.08 (0.95;1.23)	0.217799	1.25 (1.10;1.42)	0.000651622	1.20 (1.05;1.36)	0.00568839	1.21 (1.06;1.37)	0.00380956	1.15 (1.01;1.31)	0.0292385	1.01 (0.94;1.07)	0.882898	0.96 (0.92;1.01)	0.141039
btn2a1	Rheumatoid arthritis	musculoskeletal	648	1.30 (1.20;1.41)	9.52869e-11	1.05 (0.97;1.13)	0.217802	1.04 (0.96;1.12)	0.339618	1.05 (0.97;1.14)	0.21711	1.06 (0.98;1.15)	0.135682	1.04 (0.96;1.12)	0.322124	1.04 (1.00;1.09)	0.0575483	1.01 (0.99;1.04)	0.317619
nbl1	Hypovolemia	endocrine/metabolic	1221	1.33 (1.25;1.41)	7.38255e-21	0.96 (0.91;1.02)	0.217802	0.99 (0.94;1.05)	0.788821	0.97 (0.92;1.03)	0.311158	0.98 (0.92;1.04)	0.448788	0.96 (0.90;1.01)	0.142109	1.00 (0.97;1.02)	0.871337	1.02 (1.00;1.04)	0.0872803
mmp9	Chronic ulcer of skin	dermatologic	441	1.38 (1.25;1.52)	6.5959e-11	0.94 (0.86;1.04)	0.217811	1.17 (1.06;1.28)	0.00138259	1.07 (0.97;1.18)	0.165394	0.99 (0.90;1.09)	0.792518	0.96 (0.88;1.06)	0.457139	1.03 (0.99;1.08)	0.137672	1.02 (0.98;1.05)	0.335228
rnase6	Abnormality of gait	neurological	1156	1.49 (1.40;1.58)	1.8912e-36	1.04 (0.98;1.10)	0.217859	1.15 (1.08;1.22)	3.13633e-06	1.17 (1.10;1.24)	2.84146e-07	1.11 (1.05;1.18)	0.000332571	1.08 (1.01;1.14)	0.0139623	1.01 (0.98;1.04)	0.626042	1.00 (0.98;1.02)	0.975019
kif1c	Shortness of breath	respiratory	1667	1.17 (1.11;1.23)	7.20802e-10	1.03 (0.98;1.08)	0.21786	1.07 (1.02;1.13)	0.00596427	1.07 (1.02;1.12)	0.00685279	1.05 (1.00;1.10)	0.0740277	1.03 (0.98;1.08)	0.19607	1.00 (0.94;1.07)	0.894701
glb1	Diabetic retinopathy	endocrine/metabolic	398	1.36 (1.22;1.50)	6.30727e-09	1.06 (0.96;1.18)	0.217877	1.47 (1.33;1.62)	8.34284e-14	1.37 (1.24;1.51)	1.06004e-09	1.09 (0.98;1.20)	0.106739	1.10 (0.99;1.21)	0.0724924	1.01 (0.97;1.06)	0.628081	1.04 (1.00;1.08)	0.0278802
penk	Proteinuria	endocrine/metabolic	198	1.66 (1.44;1.92)	6.51739e-12	1.09 (0.95;1.26)	0.217934	1.12 (0.97;1.30)	0.11411	1.13 (0.98;1.31)	0.0925931	1.14 (0.99;1.31)	0.071905	1.18 (1.03;1.36)	0.0212221	0.98 (0.92;1.05)	0.611792	1.07 (1.01;1.13)	0.0219894
prss8	Disturbance of skin sensation	dermatologic	771	1.30 (1.20;1.40)	3.49296e-11	1.05 (0.97;1.12)	0.21794	1.21 (1.13;1.30)	2.27721e-07	1.23 (1.14;1.32)	2.5497e-08	1.13 (1.05;1.22)	0.000642141	1.08 (1.01;1.16)	0.0285298	1.01 (0.97;1.04)	0.685747	1.01 (0.98;1.03)	0.523798
ddt	Cellulitis and abscess of arm/hand	dermatologic	1044	1.17 (1.10;1.25)	5.68034e-07	1.04 (0.98;1.10)	0.217959	1.21 (1.14;1.29)	1.00496e-09	1.19 (1.12;1.27)	2.24368e-08	1.11 (1.04;1.18)	0.00106647	1.07 (1.01;1.14)	0.0213067	1.00 (0.98;1.03)	0.761924	1.00 (0.97;1.03)	0.932185
asgr2	Essential hypertension	circulatory system	8513	1.10 (1.07;1.12)	9.79121e-17	1.01 (0.99;1.04)	0.217966	1.01 (0.99;1.03)	0.469732	1.02 (1.00;1.04)	0.0881868	1.01 (0.99;1.03)	0.343932	1.01 (0.99;1.03)	0.445565	1.01 (1.00;1.02)	0.0109999	0.99 (0.99;1.00)	0.134545
klkb1	Essential hypertension	circulatory system	8345	1.05 (1.02;1.07)	5.87363e-05	0.99 (0.97;1.01)	0.218029	1.07 (1.05;1.10)	7.68784e-10	1.05 (1.02;1.07)	3.90947e-05	1.01 (0.99;1.03)	0.52853	1.00 (0.98;1.02)	0.944498	0.99 (0.98;1.00)	0.180657	1.00 (0.99;1.00)	0.523401
ltbp3	Candidiasis	infectious diseases	1016	1.20 (1.13;1.28)	1.38946e-08	1.04 (0.98;1.11)	0.218036	1.07 (1.01;1.14)	0.03277	1.05 (0.99;1.12)	0.10337	1.05 (0.98;1.11)	0.149189	1.05 (0.99;1.12)	0.112817	0.99 (0.95;1.03)	0.723531	1.01 (0.98;1.03)	0.596775
glo1	Other mental disorder	mental disorders	6490	1.10 (1.08;1.13)	3.41248e-15	1.02 (0.99;1.04)	0.218041	1.10 (1.07;1.13)	5.50766e-14	1.08 (1.06;1.11)	2.60499e-10	1.04 (1.01;1.06)	0.00560321	1.01 (0.99;1.04)	0.277925	1.01 (1.00;1.02)	0.0136957
fbln2	Other anemias	hematopoietic	2382	1.21 (1.16;1.27)	1.51069e-19	1.03 (0.99;1.07)	0.218092	1.07 (1.02;1.11)	0.00213198	1.03 (0.99;1.08)	0.12163	1.05 (1.01;1.10)	0.0134429	1.03 (0.99;1.07)	0.158531	1.00 (0.95;1.06)	0.891147	1.02 (1.01;1.04)	0.00811831
cd83	Anxiety disorder	mental disorders	2044	1.18 (1.12;1.23)	1.79365e-12	1.03 (0.98;1.07)	0.218102	1.09 (1.04;1.13)	0.000218557	1.08 (1.04;1.13)	0.000302863	1.04 (0.99;1.09)	0.0904919	1.04 (0.99;1.09)	0.0835849	0.99 (0.97;1.02)	0.599961	0.99 (0.98;1.01)	0.278629
sult2a1	Chronic ulcer of skin	dermatologic	438	1.37 (1.24;1.51)	3.44762e-10	1.06 (0.97;1.17)	0.218136	1.19 (1.08;1.31)	0.000291135	1.19 (1.08;1.31)	0.000300247	1.17 (1.06;1.29)	0.00137109	1.12 (1.02;1.23)	0.0202624	0.99 (0.94;1.04)	0.699796	1.02 (0.98;1.05)	0.380149
hgf	Delirium due to conditions classified elsewhere	mental disorders	793	1.35 (1.25;1.45)	1.58229e-14	1.05 (0.97;1.13)	0.218142	1.10 (1.02;1.18)	0.014293	1.15 (1.07;1.23)	0.000220646	1.14 (1.06;1.23)	0.000427356	1.09 (1.01;1.17)	0.0223598	1.01 (0.96;1.05)	0.779202	1.00 (0.98;1.03)	0.724435
tymp	Respiratory failure	respiratory	997	1.20 (1.13;1.28)	1.00262e-08	1.04 (0.98;1.11)	0.218171	1.19 (1.11;1.27)	1.02607e-07	1.19 (1.12;1.27)	3.82473e-08	1.09 (1.02;1.16)	0.00734866	1.06 (1.00;1.13)	0.0701429	1.00 (0.97;1.04)	0.822881	1.01 (0.98;1.03)	0.597293
lgals9	Viral Enteritis	infectious diseases	351	1.47 (1.31;1.64)	1.45539e-11	1.07 (0.96;1.19)	0.218173	1.18 (1.06;1.31)	0.00280899	1.18 (1.06;1.32)	0.00198292	1.14 (1.03;1.27)	0.0155422	1.12 (1.01;1.25)	0.0334481	0.97 (0.92;1.02)	0.201783	0.96 (0.92;0.99)	0.0236931
lilra2	Pneumococcal pneumonia	respiratory	1823	1.16 (1.11;1.22)	1.19324e-09	1.03 (0.98;1.08)	0.218208	1.10 (1.05;1.15)	4.14291e-05	1.04 (0.99;1.08)	0.136338	1.04 (0.99;1.09)	0.106169	1.03 (0.99;1.08)	0.154265	1.00 (0.97;1.03)	0.931817	1.01 (0.99;1.02)	0.569637
col18a1	Tachycardia NOS	circulatory system	646	1.33 (1.22;1.44)	1.61016e-11	1.05 (0.97;1.13)	0.218217	1.11 (1.03;1.20)	0.00942627	1.07 (0.99;1.16)	0.0776163	1.09 (1.00;1.17)	0.0397131	1.08 (1.00;1.17)	0.053492	1.02 (0.98;1.05)	0.281583	0.99 (0.96;1.02)	0.494593
ccn3	Hyperparathyroidism	endocrine/metabolic	207	1.62 (1.39;1.88)	2.68357e-10	1.09 (0.95;1.25)	0.218225	1.11 (0.97;1.28)	0.142037	1.23 (1.07;1.41)	0.00404597	1.13 (0.98;1.29)	0.0943086	1.07 (0.93;1.23)	0.337801	0.99 (0.93;1.06)	0.794738	0.99 (0.94;1.04)	0.625902
klrb1	Renal failure NOS	genitourinary	243	1.64 (1.45;1.87)	2.34563e-14	1.08 (0.95;1.23)	0.218226	1.13 (1.00;1.28)	0.0498159	1.15 (1.01;1.30)	0.0328764	1.14 (1.00;1.29)	0.0422826	1.13 (1.00;1.29)	0.0476028	0.97 (0.82;1.15)	0.732617	1.00 (0.95;1.05)	0.972207
lep	Wheezing	respiratory	233	1.54 (1.32;1.79)	2.7464e-08	1.08 (0.95;1.23)	0.218227	1.08 (0.95;1.23)	0.230385	1.09 (0.96;1.24)	0.171454	1.11 (0.98;1.26)	0.109123	1.08 (0.95;1.23)	0.244701	0.98 (0.93;1.04)	0.535352	1.02 (0.97;1.07)	0.420862
pilrb	Respiratory failure	respiratory	1002	1.39 (1.30;1.48)	2.52977e-24	1.04 (0.98;1.10)	0.218243	1.11 (1.05;1.18)	0.000712012	1.10 (1.04;1.17)	0.00160152	1.09 (1.02;1.16)	0.00614952	1.04 (0.98;1.11)	0.191662	1.00 (0.97;1.03)	0.951648	1.00 (0.98;1.03)	0.900516
b2m	Other acute and subacute forms of ischemic heart disease	circulatory system	355	1.44 (1.29;1.61)	1.68531e-10	1.07 (0.96;1.19)	0.21829	1.08 (0.97;1.20)	0.169236	1.07 (0.96;1.19)	0.212548	1.07 (0.96;1.19)	0.227773	1.07 (0.97;1.19)	0.191425			1.02 (0.98;1.05)	0.396571
cd83	Other acute and subacute forms of ischemic heart disease	circulatory system	370	1.43 (1.29;1.59)	3.45439e-11	1.07 (0.96;1.18)	0.218291	1.14 (1.03;1.26)	0.0133247	1.13 (1.02;1.25)	0.0191473	1.08 (0.97;1.19)	0.155974	1.07 (0.97;1.18)	0.200297	0.98 (0.93;1.03)	0.456313	1.01 (0.98;1.05)	0.481661
ahnak	Edema	symptoms	935	1.23 (1.15;1.32)	1.58347e-09	0.96 (0.90;1.02)	0.218296	0.99 (0.93;1.06)	0.780373	0.91 (0.85;0.97)	0.00302919	0.94 (0.88;1.01)	0.0802682	0.95 (0.89;1.01)	0.112246	0.97 (0.93;1.02)	0.191044	1.02 (1.00;1.05)	0.0944623
lgals9	Aphasia/speech disturbance	mental disorders	501	1.37 (1.24;1.50)	1.42437e-10	1.06 (0.97;1.16)	0.218378	1.11 (1.02;1.22)	0.0194434	1.10 (1.01;1.21)	0.0359235	1.09 (0.99;1.19)	0.066247	1.10 (1.01;1.20)	0.0352082	1.01 (0.96;1.05)	0.81403	1.00 (0.97;1.04)	0.863606
rnase4	Vitamin D deficiency	endocrine/metabolic	900	1.26 (1.18;1.35)	2.31849e-11	1.04 (0.98;1.11)	0.218381	1.07 (1.01;1.15)	0.0350446	1.06 (0.99;1.13)	0.0754846	1.09 (1.02;1.17)	0.00869091	1.06 (1.00;1.14)	0.0611625	1.00 (0.97;1.03)	0.92488	0.98 (0.96;1.01)	0.205097
lrrn1	Altered mental status	mental disorders	831	0.80 (0.74;0.85)	1.24601e-10	0.96 (0.89;1.03)	0.218383	0.81 (0.76;0.87)	3.8729e-09	0.85 (0.79;0.91)	2.4736e-06	0.91 (0.85;0.97)	0.00588037	0.94 (0.88;1.01)	0.0764886	1.01 (0.98;1.04)	0.514704	1.01 (0.98;1.03)	0.68626
timp4	Other diseases of respiratory system, NEC	respiratory	3984	1.11 (1.07;1.14)	1.95542e-09	1.02 (0.99;1.05)	0.218404	1.09 (1.05;1.12)	4.74231e-07	1.08 (1.04;1.11)	4.29257e-06	1.06 (1.02;1.09)	0.000570504	1.03 (1.00;1.07)	0.034167	1.00 (0.98;1.02)	0.966435	1.00 (0.99;1.02)	0.48005
ngrn	Essential hypertension	circulatory system	8497	1.11 (1.08;1.13)	6.54564e-21	1.01 (0.99;1.04)	0.218439	1.05 (1.03;1.07)	7.50332e-06	1.03 (1.01;1.06)	0.00169229	1.02 (1.00;1.04)	0.0738768	1.01 (0.99;1.04)	0.218439	0.98 (0.96;1.01)	0.203578	1.00 (0.99;1.01)	0.69328
podxl2	Hypercholesterolemia	endocrine/metabolic	5207	0.92 (0.89;0.94)	9.45031e-10	0.98 (0.96;1.01)	0.218453	0.93 (0.91;0.96)	5.27835e-07	0.95 (0.93;0.98)	0.000448359	0.96 (0.93;0.98)	0.00129818	0.98 (0.95;1.00)	0.0934049	0.99 (0.97;1.02)	0.537603	1.00 (0.99;1.01)	0.57945
ccl18	Cholelithiasis	digestive	1100	1.28 (1.21;1.36)	1.83244e-15	1.04 (0.98;1.10)	0.218464	1.08 (1.01;1.14)	0.0149578	1.08 (1.02;1.15)	0.00800107	1.05 (0.99;1.12)	0.0875288	1.04 (0.98;1.10)	0.22693	0.99 (0.96;1.02)	0.416086	1.01 (0.99;1.03)	0.262423
ifi30	Cyst of kidney, acquired	genitourinary	470	1.42 (1.28;1.56)	4.09995e-12	1.06 (0.97;1.16)	0.218511	1.15 (1.05;1.27)	0.00299334	1.15 (1.05;1.27)	0.00272402	1.12 (1.02;1.23)	0.0158759	1.11 (1.01;1.22)	0.0285519	0.97 (0.93;1.01)	0.173946	1.00 (0.97;1.03)	0.925618
ctsl	Cellulitis and abscess of arm/hand	dermatologic	1073	1.31 (1.23;1.39)	2.19441e-17	1.04 (0.98;1.10)	0.218523	1.15 (1.09;1.22)	4.06813e-06	1.11 (1.05;1.18)	0.000679325	1.09 (1.03;1.16)	0.00421113	1.06 (1.00;1.12)	0.0717147	1.00 (0.97;1.03)	0.941856	1.01 (0.99;1.04)	0.224714
ogn	Coronary atherosclerosis	circulatory system	2538	1.16 (1.12;1.21)	8.01717e-13	0.98 (0.94;1.01)	0.218558	0.99 (0.95;1.03)	0.714203	1.02 (0.98;1.06)	0.400088	1.00 (0.97;1.04)	0.824108	1.00 (0.96;1.04)	0.974713	1.01 (0.99;1.03)	0.366066	1.00 (0.98;1.01)	0.59137
tnfrsf1b	Spondylosis and allied disorders	musculoskeletal	740	1.29 (1.20;1.39)	3.37734e-11	1.05 (0.97;1.13)	0.218624	1.12 (1.05;1.21)	0.00169424	1.11 (1.03;1.20)	0.00459255	1.08 (1.01;1.17)	0.0310762	1.06 (0.99;1.15)	0.0912252	1.02 (0.97;1.07)	0.499989	1.00 (0.98;1.03)	0.796566
sult2a1	Coronary atherosclerosis	circulatory system	2520	1.17 (1.12;1.22)	5.03476e-14	1.03 (0.99;1.07)	0.218626	1.08 (1.04;1.13)	0.000114438	1.08 (1.04;1.13)	0.000118358	1.06 (1.02;1.10)	0.00491309	1.04 (1.00;1.08)	0.055949	1.01 (0.99;1.03)	0.355407	1.02 (1.00;1.03)	0.0216292
prss8	Hematemesis	digestive	312	1.53 (1.35;1.73)	1.23206e-11	1.07 (0.96;1.20)	0.218635	1.21 (1.08;1.36)	0.00102544	1.17 (1.04;1.31)	0.00758907	1.11 (0.99;1.24)	0.0824543	1.09 (0.97;1.22)	0.140228	0.97 (0.92;1.03)	0.347382	1.04 (0.99;1.08)	0.0925771
notch1	Tobacco use disorder	mental disorders	1829	0.90 (0.86;0.94)	7.28808e-06	0.97 (0.93;1.02)	0.218665	0.85 (0.82;0.90)	6.28985e-11	0.86 (0.82;0.90)	5.61327e-11	0.87 (0.83;0.91)	1.31905e-09	0.97 (0.93;1.01)	0.17711	0.97 (0.87;1.09)	0.636329	1.00 (0.98;1.01)	0.612259
rnf43	Acute renal failure	genitourinary	2309	1.14 (1.10;1.19)	4.27352e-10	1.03 (0.98;1.07)	0.218667	1.03 (0.99;1.08)	0.138009	1.03 (0.99;1.07)	0.158104	1.03 (0.98;1.07)	0.218667	1.03 (0.98;1.07)	0.218667	0.98 (0.96;1.01)	0.136266	0.99 (0.98;1.01)	0.377697
fam3c	Constipation	digestive	3041	1.13 (1.09;1.18)	5.00941e-11	1.02 (0.99;1.06)	0.218669	1.04 (1.00;1.08)	0.0476098	1.04 (1.00;1.08)	0.0483998	1.03 (1.00;1.07)	0.0730269	1.03 (0.99;1.07)	0.0949366	1.01 (1.00;1.03)	0.0976491	1.01 (1.00;1.02)	0.12032
enpp5	Angina pectoris	circulatory system	1432	0.87 (0.82;0.92)	5.92032e-07	0.97 (0.92;1.02)	0.218681	0.86 (0.82;0.91)	1.39721e-08	0.87 (0.82;0.91)	6.44281e-08	0.93 (0.89;0.98)	0.00754356	0.95 (0.90;1.00)	0.0541407	1.00 (0.97;1.04)	0.855985	0.99 (0.97;1.01)	0.338076
btn2a1	Delirium due to conditions classified elsewhere	mental disorders	786	1.27 (1.18;1.36)	1.48966e-10	1.05 (0.97;1.12)	0.218699	1.06 (0.99;1.14)	0.117676	1.07 (0.99;1.15)	0.0728139	1.07 (1.00;1.15)	0.0608049	1.04 (0.97;1.12)	0.265852	0.98 (0.94;1.02)	0.403819	1.04 (1.01;1.07)	0.00308414
ntrk3	Abdominal aortic aneurysm	circulatory system	282	0.71 (0.63;0.80)	3.10482e-08	0.93 (0.83;1.04)	0.218713	0.77 (0.68;0.87)	1.44304e-05	0.82 (0.73;0.92)	0.000866557	0.79 (0.71;0.89)	0.000106049	0.89 (0.79;1.00)	0.0523856	0.96 (0.90;1.02)	0.181524	1.00 (0.96;1.04)	0.967358
adh4	Sexual and gender identity disorders	mental disorders	368	1.51 (1.35;1.69)	1.72686e-12	1.07 (0.96;1.19)	0.218719	1.29 (1.16;1.44)	5.48279e-06	1.16 (1.04;1.30)	0.00662393	1.10 (0.99;1.23)	0.0814072	1.10 (0.99;1.22)	0.0913621	1.02 (0.97;1.07)	0.39805	1.01 (0.97;1.05)	0.707549
bche	Other abnormal glucose	endocrine/metabolic	344	1.37 (1.23;1.53)	7.43888e-09	1.07 (0.96;1.19)	0.21872	1.22 (1.09;1.35)	0.000342049	1.18 (1.06;1.31)	0.00201205	1.10 (0.99;1.22)	0.0781181	1.09 (0.98;1.21)	0.127012	1.00 (0.95;1.05)	0.928526	1.00 (0.97;1.04)	0.862779
clec6a	Other disorders of the kidney and ureters	genitourinary	225	1.47 (1.29;1.68)	1.20783e-08	1.09 (0.95;1.24)	0.218811	1.13 (0.99;1.29)	0.0685855	1.13 (0.99;1.29)	0.0753332	1.11 (0.98;1.27)	0.110578	1.11 (0.97;1.27)	0.121416	0.95 (0.90;1.01)	0.115547	0.99 (0.95;1.04)	0.714894
cstb	Hypercholesterolemia	endocrine/metabolic	5096	1.19 (1.16;1.22)	3.63826e-33	1.02 (0.99;1.05)	0.218811	1.10 (1.07;1.13)	2.63549e-11	1.10 (1.07;1.13)	2.04301e-11	1.05 (1.02;1.08)	0.000863284	1.04 (1.01;1.07)	0.00695248	1.01 (1.00;1.02)	0.238119	1.01 (1.00;1.02)	0.271069
pilrb	Type 1 diabetes	endocrine/metabolic	206	1.55 (1.34;1.78)	1.13163e-09	1.09 (0.95;1.25)	0.21882	1.28 (1.12;1.47)	0.000390535	1.26 (1.10;1.45)	0.000705161	1.23 (1.07;1.40)	0.00332498	1.09 (0.96;1.25)	0.192467	0.98 (0.92;1.04)	0.562431	1.04 (0.99;1.10)	0.0790421
ctsl	Other forms of chronic heart disease	circulatory system	972	1.30 (1.22;1.39)	3.21475e-15	1.04 (0.98;1.11)	0.218825	1.14 (1.07;1.21)	7.59555e-05	1.11 (1.04;1.18)	0.00165703	1.11 (1.04;1.18)	0.00168578	1.07 (1.00;1.14)	0.0349944	0.97 (0.94;1.00)	0.0399668	0.98 (0.96;1.01)	0.142148
slurp1	Cardiomegaly	circulatory system	997	1.29 (1.21;1.38)	2.88307e-15	1.04 (0.98;1.11)	0.218838	1.06 (1.00;1.13)	0.0562709	1.07 (1.01;1.14)	0.0294684	1.06 (1.00;1.13)	0.0570187	1.06 (1.00;1.13)	0.055856	1.00 (0.97;1.03)	0.949564	0.99 (0.97;1.02)	0.545104
gip	Obesity	endocrine/metabolic	2966	0.97 (0.93;1.01)	0.10481	0.98 (0.94;1.01)	0.218851	0.91 (0.88;0.95)	6.93346e-07	0.89 (0.86;0.93)	8.5268e-10	0.93 (0.89;0.96)	3.01597e-05	0.93 (0.90;0.96)	5.83746e-05	1.00 (0.98;1.01)	0.627865	0.99 (0.97;1.00)	0.0168805
plb1	Type 2 diabetes with ophthalmic manifestations	endocrine/metabolic	400	0.70 (0.63;0.78)	1.427e-11	0.94 (0.85;1.04)	0.218861	0.72 (0.65;0.79)	3.33978e-11	0.77 (0.70;0.85)	3.48371e-07	0.83 (0.75;0.92)	0.000222088	0.92 (0.83;1.01)	0.0889446	0.98 (0.93;1.03)	0.42475	0.98 (0.95;1.02)	0.406665
ctso	Circulatory disease NEC	circulatory system	3422	1.18 (1.14;1.22)	1.98778e-21	1.02 (0.99;1.06)	0.21889	1.08 (1.05;1.12)	3.46159e-06	1.06 (1.02;1.09)	0.00104021	1.04 (1.00;1.07)	0.0301732	1.04 (1.01;1.08)	0.0192299	0.99 (0.97;1.00)	0.103693	1.00 (0.99;1.01)	0.913106
rab6a	Coronary atherosclerosis	circulatory system	2520	0.88 (0.84;0.91)	2.57201e-10	0.98 (0.94;1.01)	0.218907	0.93 (0.89;0.97)	0.0002102	0.95 (0.91;0.99)	0.00850282	0.96 (0.92;1.00)	0.0343969	0.97 (0.93;1.01)	0.0892382	1.00 (0.99;1.02)	0.737512	0.99 (0.98;1.00)	0.197273
lair1	Rash and other nonspecific skin eruption	dermatologic	958	1.27 (1.19;1.35)	3.32582e-12	1.04 (0.98;1.11)	0.218948	1.09 (1.02;1.16)	0.00926704	1.08 (1.02;1.16)	0.0132337	1.06 (1.00;1.13)	0.0530821	1.06 (0.99;1.13)	0.0814294	1.00 (0.97;1.03)	0.897721	1.01 (0.98;1.03)	0.627928
golm2	Other diseases of respiratory system, NEC	respiratory	3999	1.18 (1.14;1.21)	4.97998e-24	1.02 (0.99;1.05)	0.218986	1.07 (1.04;1.10)	3.54527e-05	1.05 (1.01;1.08)	0.00571154	1.03 (1.00;1.06)	0.0563252	1.02 (0.99;1.05)	0.168839	0.97 (0.95;1.00)	0.0661059	1.01 (1.00;1.02)	0.0826134
mpo	E. coli	infectious diseases	817	1.27 (1.18;1.36)	2.36519e-11	1.04 (0.97;1.12)	0.219018	1.11 (1.04;1.19)	0.00308773	1.13 (1.06;1.21)	0.000369647	1.11 (1.03;1.19)	0.00368883	1.09 (1.01;1.16)	0.0176584	0.99 (0.95;1.04)	0.75424	1.00 (0.97;1.02)	0.754408
tnfrsf1a	Atrial fibrillation and flutter	circulatory system	1481	1.29 (1.22;1.36)	3.41739e-20	0.97 (0.92;1.02)	0.21907	1.02 (0.97;1.07)	0.504053	1.03 (0.97;1.08)	0.335893	1.00 (0.95;1.05)	0.891479	0.98 (0.93;1.03)	0.507038	1.00 (0.95;1.04)	0.918868	1.00 (0.98;1.02)	0.783156
nhlrc3	Disturbance of skin sensation	dermatologic	706	1.25 (1.16;1.34)	1.2604e-08	1.05 (0.97;1.13)	0.219115	1.22 (1.13;1.31)	5.25146e-07	1.20 (1.11;1.30)	2.1498e-06	1.18 (1.10;1.27)	1.05918e-05	1.09 (1.01;1.17)	0.0298669	1.03 (0.92;1.15)	0.615173	0.99 (0.97;1.02)	0.572247
ern1	Delirium due to conditions classified elsewhere	mental disorders	750	0.97 (0.90;1.05)	0.463064	0.96 (0.89;1.03)	0.219158	0.99 (0.92;1.06)	0.763022	0.99 (0.92;1.06)	0.726268	1.00 (0.93;1.08)	0.93834	0.97 (0.90;1.04)	0.403068	1.03 (0.98;1.08)	0.276351	0.86 (0.84;0.89)	1.53046e-28
adgrg1	Streptococcus infection	infectious diseases	344	1.41 (1.26;1.57)	2.178e-09	1.07 (0.96;1.19)	0.219179	1.34 (1.21;1.49)	2.95072e-08	1.21 (1.09;1.34)	0.000387261	1.18 (1.06;1.31)	0.00231243	1.09 (0.98;1.21)	0.104552	1.00 (0.95;1.04)	0.860452	1.00 (0.97;1.04)	0.806721
yap1	Rheumatoid arthritis	musculoskeletal	626	1.28 (1.17;1.40)	3.02565e-08	0.95 (0.88;1.03)	0.219182	1.04 (0.96;1.13)	0.349927	1.00 (0.92;1.09)	0.992469	1.01 (0.93;1.09)	0.892439	1.00 (0.92;1.08)	0.962372	1.02 (0.98;1.06)	0.278426	0.99 (0.97;1.02)	0.694308
rnase1	Other acute and subacute forms of ischemic heart disease	circulatory system	355	1.44 (1.28;1.60)	1.82226e-10	1.07 (0.96;1.19)	0.219187	1.12 (1.01;1.25)	0.0333624	1.13 (1.01;1.25)	0.0261447	1.11 (1.00;1.24)	0.045438	1.09 (0.98;1.21)	0.127126	0.97 (0.93;1.01)	0.185588	1.00 (0.96;1.04)	0.977164
spink4	Renal failure NOS	genitourinary	240	1.71 (1.50;1.95)	8.27148e-16	1.08 (0.95;1.23)	0.219198	1.17 (1.03;1.33)	0.0172788	1.16 (1.01;1.32)	0.028972	1.14 (1.00;1.30)	0.0467841	1.11 (0.98;1.26)	0.112638	1.07 (1.00;1.14)	0.0553798	0.98 (0.94;1.03)	0.533566
vsig4	Heart failure NOS	circulatory system	1505	1.68 (1.59;1.78)	1.81959e-76	1.03 (0.98;1.09)	0.21921	1.14 (1.09;1.21)	2.88365e-07	1.14 (1.09;1.20)	3.31972e-07	1.08 (1.03;1.14)	0.00214718	1.05 (1.00;1.11)	0.0565218	1.03 (0.96;1.10)	0.387519	1.00 (0.98;1.02)	0.779873
mfge8	Type 2 diabetes	endocrine/metabolic	2675	1.50 (1.45;1.56)	3.34756e-94	0.98 (0.94;1.01)	0.219242	0.98 (0.95;1.02)	0.353323	1.02 (0.99;1.06)	0.215897	1.02 (0.98;1.06)	0.376949	0.99 (0.95;1.03)	0.677684	0.99 (0.97;1.00)	0.141053	0.98 (0.97;1.00)	0.0189742
scara5	Erectile dysfunction [ED]	genitourinary	430	1.38 (1.26;1.53)	7.62271e-11	1.06 (0.97;1.17)	0.219247	1.10 (1.00;1.21)	0.0521976	1.12 (1.02;1.23)	0.0206849	1.10 (1.00;1.21)	0.0489837	1.13 (1.02;1.24)	0.0143316	1.02 (0.97;1.06)	0.495405	1.01 (0.98;1.05)	0.533651
npl	Other forms of chronic heart disease	circulatory system	946	1.27 (1.18;1.36)	9.67369e-11	1.04 (0.98;1.11)	0.219261	1.15 (1.08;1.23)	1.18926e-05	1.14 (1.07;1.21)	8.56446e-05	1.10 (1.03;1.17)	0.00483063	1.05 (0.98;1.12)	0.152228	0.97 (0.89;1.06)	0.486309	0.99 (0.97;1.02)	0.658362
fstl1	Respiratory insufficiency	respiratory	406	1.43 (1.29;1.58)	2.24361e-12	1.06 (0.96;1.17)	0.219318	1.26 (1.14;1.39)	7.19062e-06	1.25 (1.13;1.38)	1.17348e-05	1.18 (1.07;1.30)	0.00118582	1.13 (1.02;1.25)	0.016657	0.98 (0.94;1.03)	0.467023	0.95 (0.91;0.99)	0.0222779
siglec7	Nausea and vomiting	symptoms	2045	1.14 (1.09;1.19)	1.09469e-08	1.03 (0.98;1.07)	0.219328	1.04 (1.00;1.09)	0.066442	1.03 (0.99;1.08)	0.133679	1.03 (0.98;1.07)	0.207943	1.03 (0.98;1.07)	0.22414	1.02 (1.00;1.04)	0.0973591	1.01 (0.99;1.02)	0.398891
tgfbr2	Candidiasis	infectious diseases	1043	1.27 (1.19;1.36)	1.80247e-13	1.04 (0.98;1.10)	0.219333	1.06 (1.00;1.13)	0.0598186	1.07 (1.01;1.14)	0.0267515	1.05 (0.98;1.11)	0.148647	1.04 (0.98;1.10)	0.219006	1.00 (0.96;1.03)	0.849976	1.02 (0.99;1.04)	0.134057
fgfr2	Hemorrhage of gastrointestinal tract	digestive	1562	1.17 (1.11;1.23)	1.07449e-08	1.03 (0.98;1.08)	0.219356	1.03 (0.98;1.08)	0.259484	1.01 (0.96;1.07)	0.59646	1.03 (0.98;1.08)	0.282081	1.02 (0.97;1.08)	0.341634	1.01 (0.99;1.03)	0.534213	1.01 (0.99;1.03)	0.35424
lgals1	Septicemia	infectious diseases	1351	1.35 (1.27;1.42)	1.70161e-25	1.03 (0.98;1.09)	0.219375	1.07 (1.01;1.13)	0.0223821	1.06 (1.01;1.12)	0.028286	1.10 (1.05;1.17)	0.000315074	1.08 (1.02;1.14)	0.00591531	0.99 (0.96;1.01)	0.339818	1.01 (0.98;1.04)	0.484737
sele	Gout	endocrine/metabolic	847	1.45 (1.35;1.55)	7.51835e-26	1.04 (0.98;1.12)	0.219389	1.17 (1.09;1.25)	5.32035e-06	1.20 (1.12;1.28)	1.09927e-07	1.13 (1.06;1.21)	0.000313443	1.07 (1.00;1.15)	0.0445614	1.02 (0.99;1.05)	0.168495	1.01 (0.99;1.04)	0.312987
fetub	Hypovolemia	endocrine/metabolic	1207	1.20 (1.13;1.27)	5.95794e-09	1.04 (0.98;1.10)	0.219395	1.07 (1.01;1.13)	0.0290311	1.07 (1.01;1.13)	0.0335766	1.04 (0.98;1.11)	0.157184	1.05 (0.99;1.11)	0.128869	1.01 (0.96;1.07)	0.655401	1.01 (0.99;1.04)	0.188982
col3a1	Other chronic nonalcoholic liver disease	digestive	678	1.29 (1.20;1.39)	3.79188e-11	1.05 (0.97;1.13)	0.219434	1.20 (1.11;1.29)	2.32714e-06	1.20 (1.11;1.29)	3.37699e-06	1.08 (1.00;1.16)	0.0548735	1.05 (0.97;1.13)	0.213744	1.00 (0.92;1.08)	0.964916	1.03 (1.00;1.07)	0.0621596
gfra1	Pleurisy; pleural effusion	respiratory	1853	1.31 (1.24;1.37)	9.00026e-27	1.03 (0.98;1.08)	0.219441	1.07 (1.02;1.13)	0.00298968	1.03 (0.98;1.08)	0.248799	1.04 (0.99;1.09)	0.082286	1.06 (1.01;1.11)	0.016889	0.99 (0.97;1.02)	0.629295	1.00 (0.98;1.01)	0.717968
serpinf1	Angina pectoris	circulatory system	1375	1.29 (1.22;1.36)	7.72951e-19	1.03 (0.98;1.09)	0.219473	1.06 (1.00;1.12)	0.0386667	1.06 (1.01;1.12)	0.0300132	1.05 (1.00;1.11)	0.067284	1.05 (1.00;1.11)	0.064176	0.98 (0.96;1.00)	0.0542517	1.00 (0.97;1.02)	0.640139
aldh1a1	Hypercholesterolemia	endocrine/metabolic	5189	1.13 (1.10;1.16)	9.38388e-17	0.98 (0.96;1.01)	0.219474	1.06 (1.03;1.09)	2.0975e-05	1.05 (1.02;1.08)	0.000507851	0.99 (0.96;1.01)	0.289702	0.98 (0.96;1.01)	0.241253	0.99 (0.98;1.00)	0.0699038	1.01 (1.00;1.02)	0.0822132
fcar	Abnormal results of function study of liver	digestive	934	1.21 (1.13;1.29)	1.0458e-08	1.04 (0.98;1.11)	0.219487	1.12 (1.05;1.19)	0.000715778	1.09 (1.02;1.16)	0.0105552	1.04 (0.97;1.11)	0.241386	1.04 (0.98;1.11)	0.223129	1.01 (0.98;1.04)	0.68321	0.99 (0.97;1.01)	0.448013
tnfrsf9	Occlusion of cerebral arteries	circulatory system	767	1.28 (1.18;1.38)	1.90441e-10	1.05 (0.97;1.12)	0.219493	1.05 (0.98;1.13)	0.203366	1.06 (0.99;1.14)	0.115287	1.07 (1.00;1.15)	0.0563422	1.05 (0.98;1.13)	0.198358	1.03 (0.99;1.07)	0.104641	1.03 (1.01;1.06)	0.0173129
il6	Bacterial pneumonia	respiratory	288	1.61 (1.42;1.81)	1.26165e-14	1.08 (0.96;1.21)	0.219513	1.28 (1.14;1.45)	4.44358e-05	1.28 (1.14;1.44)	5.41784e-05	1.16 (1.03;1.30)	0.0146488	1.12 (0.99;1.25)	0.0676056			1.01 (0.97;1.06)	0.624273
chga	Type 2 diabetes	endocrine/metabolic	2621	1.01 (0.97;1.05)	0.550027	0.98 (0.94;1.01)	0.219517	0.82 (0.79;0.85)	2.34002e-23	0.96 (0.92;1.00)	0.044574	1.00 (0.97;1.05)	0.808005	1.01 (0.97;1.05)	0.750773	0.99 (0.98;1.01)	0.574926	1.02 (1.00;1.03)	0.0281608
ncr3lg1	Congestive heart failure (CHF) NOS	circulatory system	851	1.40 (1.30;1.51)	1.15588e-19	1.04 (0.97;1.12)	0.21953	1.06 (0.99;1.14)	0.0894148	1.07 (1.00;1.15)	0.0458448	1.11 (1.04;1.19)	0.00263637	1.15 (1.07;1.23)	8.71878e-05	0.99 (0.96;1.03)	0.680288	0.96 (0.94;0.99)	0.00234392
asgr1	Enthesopathy	musculoskeletal	1745	1.15 (1.10;1.21)	8.789e-09	1.03 (0.98;1.08)	0.219531	1.08 (1.03;1.13)	0.00156071	1.08 (1.03;1.13)	0.00163261	1.07 (1.02;1.12)	0.00438565	1.05 (1.00;1.10)	0.0499331	0.98 (0.96;1.00)	0.117903	0.99 (0.97;1.01)	0.304634
colec12	Right bundle branch block	circulatory system	575	1.32 (1.21;1.45)	9.06401e-10	1.05 (0.97;1.14)	0.219569	1.09 (1.00;1.19)	0.0479716	1.07 (0.98;1.16)	0.129733	1.07 (0.98;1.16)	0.116465	1.07 (0.98;1.16)	0.110723	0.97 (0.88;1.08)	0.621253	1.01 (0.98;1.04)	0.525922
pla2g10	Arthropathy NOS	musculoskeletal	5684	0.94 (0.91;0.96)	3.93047e-06	0.98 (0.96;1.01)	0.219607	0.90 (0.88;0.93)	3.93625e-14	0.91 (0.89;0.93)	3.25799e-12	0.90 (0.88;0.93)	6.42931e-14	0.98 (0.96;1.01)	0.148494	0.97 (0.94;1.00)	0.0541672	1.00 (0.99;1.00)	0.323818
creld1	Cardiac arrest	circulatory system	307	1.49 (1.33;1.68)	2.11249e-11	1.07 (0.96;1.20)	0.219619	1.20 (1.07;1.34)	0.00218399	1.19 (1.06;1.34)	0.00258447	1.14 (1.02;1.28)	0.0235028	1.12 (1.00;1.25)	0.0587413	0.97 (0.92;1.02)	0.263259	1.05 (1.01;1.10)	0.0173604
ephb4	Arthropathy NOS	musculoskeletal	5771	1.09 (1.06;1.12)	3.76994e-11	1.02 (0.99;1.04)	0.219632	1.00 (0.98;1.03)	0.739484	1.02 (0.99;1.05)	0.148063	1.02 (0.99;1.05)	0.129561	1.02 (0.99;1.04)	0.202039	1.00 (0.99;1.01)	0.707704	0.99 (0.99;1.00)	0.271051
siae	Type 2 diabetes with ophthalmic manifestations	endocrine/metabolic	415	1.34 (1.21;1.48)	6.15199e-09	1.06 (0.96;1.17)	0.219636	1.23 (1.11;1.36)	4.26503e-05	1.23 (1.12;1.36)	2.46722e-05	1.27 (1.15;1.40)	2.39754e-06	1.06 (0.96;1.17)	0.217283	1.06 (0.99;1.13)	0.110623	0.98 (0.95;1.02)	0.42473
fgf23	Myocardial infarction	circulatory system	1619	1.26 (1.20;1.33)	4.45804e-19	1.03 (0.98;1.08)	0.219656	1.08 (1.03;1.13)	0.00300974	1.05 (1.00;1.11)	0.0427818	1.06 (1.01;1.11)	0.0228429	1.05 (1.00;1.10)	0.0627609	0.99 (0.97;1.01)	0.492839	1.01 (0.99;1.03)	0.385345
hgf	Hemorrhage of gastrointestinal tract	digestive	1561	1.19 (1.13;1.25)	1.12796e-10	1.03 (0.98;1.09)	0.219666	1.08 (1.03;1.13)	0.00320222	1.07 (1.02;1.13)	0.00522839	1.09 (1.03;1.14)	0.00141105	1.06 (1.01;1.12)	0.0176173	1.00 (0.97;1.03)	0.950015	0.99 (0.97;1.01)	0.407279
rnaset2	Vitamin B-complex deficiencies	endocrine/metabolic	507	1.39 (1.27;1.52)	8.42964e-13	1.06 (0.97;1.15)	0.21967	1.19 (1.09;1.29)	0.000145501	1.15 (1.05;1.25)	0.00192225	1.10 (1.01;1.20)	0.032249	1.08 (0.99;1.18)	0.0867289	0.97 (0.93;1.01)	0.146314	1.01 (0.98;1.04)	0.508116
wfikkn2	Cellulitis and abscess of arm/hand	dermatologic	1081	0.83 (0.78;0.88)	2.88771e-09	1.04 (0.98;1.10)	0.219715	1.02 (0.96;1.09)	0.46034	1.01 (0.95;1.07)	0.853746	1.03 (0.97;1.09)	0.406191	1.05 (0.99;1.11)	0.140894	1.00 (0.97;1.02)	0.808425	1.01 (0.99;1.04)	0.20449
mb	Chronic renal failure [CKD]	genitourinary	2109	1.85 (1.76;1.94)	1.10973e-132	1.03 (0.98;1.07)	0.219723	0.88 (0.84;0.92)	1.51008e-08	0.92 (0.88;0.97)	0.000604225	1.06 (1.01;1.11)	0.00950649	1.05 (1.00;1.10)	0.0333214			1.05 (1.03;1.07)	3.03886e-09
grpel1	Hyperlipidemia	endocrine/metabolic	1128	1.19 (1.12;1.27)	9.08185e-09	0.96 (0.91;1.02)	0.219724	1.01 (0.95;1.07)	0.853069	1.01 (0.95;1.07)	0.825823	0.98 (0.93;1.04)	0.572294	0.97 (0.91;1.03)	0.308316	0.98 (0.95;1.01)	0.165236	1.00 (0.98;1.02)	0.949871
hgf	Wheezing	respiratory	234	1.52 (1.33;1.73)	7.73048e-10	1.08 (0.95;1.23)	0.219767	1.20 (1.06;1.37)	0.00510598	1.22 (1.07;1.38)	0.00300067	1.17 (1.03;1.33)	0.0177539	1.13 (1.00;1.29)	0.0562418	0.96 (0.88;1.04)	0.285651	0.99 (0.94;1.04)	0.679437
pag1	Coronary atherosclerosis	circulatory system	2471	1.21 (1.16;1.26)	2.23115e-20	1.03 (0.99;1.07)	0.21977	1.08 (1.04;1.12)	0.000199412	1.08 (1.04;1.12)	0.000136373	1.04 (1.00;1.08)	0.0705286	1.03 (0.99;1.07)	0.136442	0.99 (0.98;1.01)	0.496224	1.02 (1.00;1.03)	0.0165255
tnfrsf12a	Obstructive chronic bronchitis	respiratory	841	1.58 (1.47;1.70)	7.11916e-34	1.04 (0.97;1.12)	0.219782	1.08 (1.01;1.16)	0.0291381	1.12 (1.04;1.20)	0.00232461	1.20 (1.12;1.28)	5.26498e-07	1.13 (1.05;1.21)	0.000676479	0.99 (0.94;1.05)	0.779432	1.00 (0.97;1.02)	0.886873
pts	Other anemias	hematopoietic	2393	1.07 (1.03;1.12)	0.000802696	1.03 (0.98;1.07)	0.219806	1.12 (1.07;1.16)	1.15552e-07	1.20 (1.15;1.25)	3.84504e-18	1.09 (1.04;1.13)	7.9541e-05	1.04 (1.00;1.09)	0.0361005	0.99 (0.97;1.01)	0.426916	1.00 (0.99;1.02)	0.867515
kif1c	Cellulitis and abscess of arm/hand	dermatologic	1005	1.22 (1.14;1.30)	1.67949e-09	1.04 (0.98;1.11)	0.219809	1.08 (1.02;1.15)	0.0118596	1.10 (1.04;1.17)	0.00234049	1.05 (0.99;1.12)	0.116934	1.04 (0.98;1.11)	0.197166	1.00 (0.92;1.07)	0.907901
cthrc1	Altered mental status	mental disorders	804	1.29 (1.19;1.39)	3.42494e-10	1.04 (0.97;1.12)	0.21984	1.24 (1.16;1.33)	1.70091e-09	1.17 (1.09;1.26)	8.01264e-06	1.12 (1.04;1.20)	0.00150822	1.09 (1.02;1.17)	0.0107094	0.99 (0.97;1.03)	0.745307	1.02 (0.99;1.05)	0.136867
sfrp1	Hypothyroidism NOS	endocrine/metabolic	1696	1.16 (1.10;1.22)	1.88673e-08	1.03 (0.98;1.08)	0.219881	1.08 (1.03;1.13)	0.00265601	1.07 (1.02;1.12)	0.00829411	1.06 (1.01;1.11)	0.0255263	1.05 (1.00;1.10)	0.053871	1.01 (0.99;1.03)	0.242198	0.99 (0.97;1.01)	0.24932
fabp4	Fasciitis	musculoskeletal	731	1.32 (1.22;1.43)	1.81839e-12	1.05 (0.97;1.12)	0.219905	1.04 (0.97;1.12)	0.276096	1.04 (0.97;1.12)	0.30961	1.04 (0.97;1.12)	0.306383	1.04 (0.97;1.12)	0.293661	0.98 (0.94;1.02)	0.267184	0.99 (0.97;1.02)	0.635728
fabp4	Cholecystitis without cholelithiasis	digestive	391	1.51 (1.36;1.69)	2.55446e-14	1.06 (0.96;1.18)	0.219913	1.10 (1.00;1.22)	0.0534329	1.10 (0.99;1.22)	0.0638252	1.09 (0.98;1.20)	0.110328	1.07 (0.97;1.18)	0.173837	0.97 (0.92;1.02)	0.216474	0.99 (0.95;1.02)	0.448506
ctbs	Septicemia	infectious diseases	1294	1.20 (1.13;1.26)	3.93301e-10	1.03 (0.98;1.09)	0.219917	1.11 (1.05;1.17)	0.000170923	1.10 (1.04;1.16)	0.000731035	1.08 (1.02;1.14)	0.00891165	1.05 (1.00;1.11)	0.0728537	1.03 (0.99;1.07)	0.20524	1.00 (0.98;1.02)	0.689882
enah	Obesity	endocrine/metabolic	3061	1.32 (1.27;1.37)	4.30523e-51	1.02 (0.99;1.06)	0.219921	1.18 (1.14;1.23)	2.64957e-20	1.18 (1.13;1.22)	6.58624e-19	1.03 (0.99;1.07)	0.0991901	1.03 (1.00;1.07)	0.0740516	1.00 (0.98;1.01)	0.895295	1.00 (0.99;1.01)	0.939933
chchd10	Gastritis and duodenitis	digestive	2281	1.19 (1.14;1.25)	2.06409e-14	1.03 (0.98;1.07)	0.219935	1.07 (1.03;1.12)	0.00113744	1.06 (1.02;1.10)	0.00761375	1.04 (1.00;1.08)	0.0696702	1.03 (0.99;1.08)	0.123413	1.00 (0.98;1.02)	0.964439	1.01 (1.00;1.03)	0.124458
sdc1	Cholelithiasis	digestive	1106	1.25 (1.17;1.33)	1.29917e-12	1.04 (0.98;1.10)	0.219952	1.09 (1.03;1.16)	0.00358205	1.08 (1.01;1.14)	0.0185916	1.03 (0.97;1.10)	0.264747	1.04 (0.98;1.11)	0.149983	0.98 (0.95;1.00)	0.0579642	1.04 (1.02;1.06)	0.000213887
dll1	Pneumonitis due to inhalation of food or vomitus	respiratory	441	1.35 (1.22;1.49)	2.31181e-09	1.06 (0.97;1.17)	0.220027	1.07 (0.97;1.17)	0.168068	1.04 (0.95;1.15)	0.366833	1.07 (0.97;1.17)	0.169555	1.07 (0.98;1.18)	0.144252	0.98 (0.94;1.02)	0.325033	1.02 (0.98;1.06)	0.250437
crhbp	Diabetic retinopathy	endocrine/metabolic	400	1.74 (1.57;1.93)	6.66954e-27	1.06 (0.96;1.17)	0.22005	1.47 (1.33;1.62)	2.91021e-14	1.43 (1.29;1.58)	1.38783e-12	1.20 (1.09;1.32)	0.000312934	1.18 (1.07;1.30)	0.00102755	1.03 (0.98;1.07)	0.253476	0.97 (0.94;1.01)	0.159968
gdf15	Transient cerebral ischemia	circulatory system	454	1.47 (1.31;1.64)	3.1418e-11	1.06 (0.96;1.17)	0.220066	1.22 (1.10;1.34)	0.000110139	1.21 (1.09;1.33)	0.000168532	1.19 (1.08;1.31)	0.000596617	1.10 (1.00;1.21)	0.0545567	1.02 (0.98;1.07)	0.376788
cst7	Hypotension NOS	circulatory system	1320	1.18 (1.12;1.24)	2.6959e-09	1.03 (0.98;1.09)	0.220068	1.09 (1.04;1.15)	0.00128572	1.07 (1.01;1.13)	0.017573	1.06 (1.00;1.12)	0.0441207	1.04 (0.98;1.10)	0.161049	1.00 (0.97;1.02)	0.762771	0.99 (0.97;1.01)	0.329785
fcamr	Angina pectoris	circulatory system	1392	1.20 (1.13;1.27)	1.11296e-10	0.97 (0.92;1.02)	0.220086	1.02 (0.97;1.08)	0.366276	1.00 (0.95;1.06)	0.900655	0.98 (0.93;1.03)	0.385161	0.98 (0.93;1.03)	0.450372	1.00 (0.97;1.03)	0.990456	1.01 (0.99;1.03)	0.282589
lama4	Myocardial infarction	circulatory system	1611	1.18 (1.12;1.24)	7.76263e-11	1.03 (0.98;1.08)	0.220095	1.05 (1.00;1.10)	0.0427361	1.05 (1.00;1.11)	0.0359976	1.05 (1.00;1.10)	0.0448213	1.04 (0.99;1.09)	0.100367	1.00 (0.98;1.02)	0.871982	1.01 (1.00;1.03)	0.130641
stc1	Pneumococcal pneumonia	respiratory	1833	1.28 (1.22;1.34)	1.18693e-23	1.03 (0.98;1.08)	0.220102	1.09 (1.04;1.14)	0.00034704	1.05 (1.01;1.10)	0.0290632	1.06 (1.01;1.11)	0.022644	1.04 (1.00;1.09)	0.076169	1.01 (0.98;1.03)	0.671025	1.01 (0.99;1.02)	0.461777
itga5	Erectile dysfunction [ED]	genitourinary	428	1.38 (1.25;1.52)	7.42527e-11	1.06 (0.96;1.17)	0.220114	1.33 (1.21;1.47)	3.51076e-09	1.10 (1.00;1.21)	0.0522257	1.04 (0.95;1.15)	0.367594	1.07 (0.97;1.18)	0.166366	0.98 (0.92;1.04)	0.414318	1.01 (0.98;1.05)	0.564147
atxn2l	Obesity	endocrine/metabolic	3018	1.11 (1.07;1.15)	9.06323e-09	0.98 (0.94;1.01)	0.220195	1.03 (0.99;1.07)	0.105141	1.03 (0.99;1.07)	0.119503	0.99 (0.95;1.02)	0.432765	0.98 (0.94;1.01)	0.220195			1.00 (0.98;1.01)	0.577793
tgfbr2	Congestive heart failure (CHF) NOS	circulatory system	901	1.73 (1.61;1.85)	2.03566e-52	0.96 (0.90;1.02)	0.2202	1.00 (0.94;1.07)	0.887594	1.04 (0.97;1.11)	0.302235	1.01 (0.95;1.08)	0.737156	0.97 (0.91;1.04)	0.430929	0.99 (0.95;1.03)	0.616096	0.99 (0.96;1.01)	0.338591
pla2g15	Sleep apnea	neurological	771	1.30 (1.21;1.40)	3.28704e-13	0.96 (0.89;1.03)	0.220205	1.20 (1.12;1.29)	4.93584e-07	1.17 (1.09;1.25)	2.07865e-05	1.09 (1.02;1.17)	0.0162007	1.04 (0.97;1.11)	0.319863	1.02 (0.99;1.05)	0.181002	1.02 (0.99;1.04)	0.192774
tnfrsf8	Edema	symptoms	991	1.22 (1.15;1.30)	9.56923e-10	1.04 (0.98;1.11)	0.220235	1.03 (0.97;1.10)	0.349505	1.00 (0.94;1.07)	0.982142	1.03 (0.97;1.10)	0.3048	1.03 (0.97;1.10)	0.358086	0.97 (0.94;1.00)	0.0897915	1.01 (0.99;1.04)	0.315011
grn	Vitamin B-complex deficiencies	endocrine/metabolic	500	1.31 (1.19;1.43)	6.60891e-09	1.06 (0.97;1.15)	0.220265	1.18 (1.08;1.29)	0.000384744	1.16 (1.06;1.27)	0.000905932	1.13 (1.04;1.24)	0.00617425	1.09 (1.00;1.19)	0.0579828	0.99 (0.96;1.03)	0.703555	1.01 (0.98;1.04)	0.552301
stc1	Myocardial infarction	circulatory system	1620	1.26 (1.20;1.32)	3.36967e-19	1.03 (0.98;1.08)	0.220303	1.10 (1.05;1.16)	0.00010595	1.09 (1.04;1.14)	0.00049266	1.06 (1.01;1.12)	0.0150885	1.04 (0.99;1.10)	0.0916205	1.03 (1.00;1.06)	0.0323264	0.98 (0.97;1.00)	0.0447353
dpy30	Osteoarthrosis NOS	musculoskeletal	1823	1.23 (1.17;1.29)	1.38231e-17	1.03 (0.98;1.08)	0.220309	1.12 (1.06;1.17)	5.42522e-06	1.09 (1.04;1.14)	0.000264101	1.07 (1.02;1.12)	0.00535532	1.05 (1.00;1.10)	0.0379785	0.99 (0.96;1.02)	0.49366	0.99 (0.97;1.00)	0.0830945
serpinf1	Septicemia	infectious diseases	1292	1.27 (1.20;1.34)	5.70253e-16	0.97 (0.92;1.02)	0.220342	0.99 (0.94;1.05)	0.704775	1.01 (0.96;1.07)	0.752034	0.99 (0.94;1.05)	0.831647	0.97 (0.92;1.03)	0.287698	0.99 (0.97;1.02)	0.570776	0.99 (0.97;1.01)	0.510969
pzp	Obesity	endocrine/metabolic	3037	1.33 (1.27;1.40)	1.14782e-30	0.98 (0.94;1.01)	0.220399	1.06 (1.02;1.10)	0.00126024	1.06 (1.03;1.10)	0.000868793	0.98 (0.95;1.02)	0.347946	0.98 (0.95;1.02)	0.312569	1.00 (0.99;1.02)	0.627118	1.00 (0.99;1.02)	0.455306
erbb2	Other abnormal glucose	endocrine/metabolic	363	1.45 (1.30;1.61)	4.45439e-11	1.07 (0.96;1.18)	0.220403	1.21 (1.09;1.34)	0.000472476	1.14 (1.03;1.27)	0.0109013	1.12 (1.01;1.24)	0.0337578	1.11 (1.00;1.23)	0.054413	1.01 (0.92;1.12)	0.829032	0.99 (0.95;1.03)	0.545841
nmi	Chronic renal failure [CKD]	genitourinary	1953	1.13 (1.08;1.18)	1.76558e-07	1.03 (0.98;1.08)	0.220434	1.14 (1.09;1.19)	1.89082e-08	1.13 (1.08;1.18)	5.65149e-08	1.03 (0.99;1.08)	0.192757	1.03 (0.98;1.07)	0.27573	1.01 (0.99;1.03)	0.489104	0.99 (0.98;1.01)	0.529727
dmd	Hypercholesterolemia	endocrine/metabolic	4891	1.12 (1.09;1.15)	4.13317e-14	1.02 (0.99;1.05)	0.220456	1.10 (1.06;1.13)	5.94791e-10	1.06 (1.03;1.09)	0.000239557	1.03 (1.00;1.06)	0.0389484	1.02 (0.99;1.05)	0.149782
pga4	Diverticulosis	digestive	4855	1.11 (1.08;1.15)	2.91404e-13	1.02 (0.99;1.05)	0.220461	1.05 (1.02;1.08)	0.000350914	1.02 (1.00;1.05)	0.0901699	1.02 (0.99;1.05)	0.157234	1.02 (0.99;1.05)	0.15947	1.00 (0.99;1.01)	0.794361	1.02 (1.01;1.03)	0.00172319
stab2	Peripheral vascular disease, unspecified	circulatory system	555	1.30 (1.19;1.41)	2.6272e-09	1.05 (0.97;1.15)	0.220483	1.23 (1.13;1.34)	2.12e-06	1.14 (1.05;1.24)	0.00234255	1.06 (0.97;1.15)	0.186015	1.05 (0.97;1.14)	0.23209	0.98 (0.93;1.03)	0.383143	0.98 (0.95;1.01)	0.163041
yap1	Delirium due to conditions classified elsewhere	mental disorders	756	1.38 (1.27;1.50)	2.13401e-14	1.05 (0.97;1.13)	0.220487	1.16 (1.07;1.25)	0.000187705	1.13 (1.04;1.22)	0.00214996	1.11 (1.03;1.19)	0.00823382	1.10 (1.02;1.19)	0.0102935	1.00 (0.97;1.04)	0.850695	1.00 (0.98;1.03)	0.724407
havcr2	Cholelithiasis with other cholecystitis	digestive	595	1.31 (1.20;1.42)	3.25546e-10	1.05 (0.97;1.14)	0.220488	1.15 (1.06;1.25)	0.000656733	1.10 (1.01;1.19)	0.0228915	1.08 (1.00;1.17)	0.0624864	1.07 (0.99;1.16)	0.106623	0.97 (0.91;1.05)	0.471476	1.02 (0.99;1.05)	0.199292
shbg	Cholelithiasis	digestive	1086	0.82 (0.77;0.88)	1.5303e-09	1.04 (0.98;1.10)	0.220502	0.98 (0.92;1.04)	0.460622	0.99 (0.93;1.05)	0.771143	0.99 (0.93;1.05)	0.768862	1.03 (0.97;1.09)	0.361119	0.98 (0.96;1.01)	0.122865	1.01 (0.99;1.03)	0.260358
dpy30	Hyperpotassemia	endocrine/metabolic	476	1.55 (1.41;1.70)	2.38631e-20	1.06 (0.97;1.16)	0.220544	1.14 (1.04;1.25)	0.00643683	1.16 (1.05;1.27)	0.00217034	1.13 (1.03;1.24)	0.00712536	1.11 (1.01;1.22)	0.0253909	1.00 (0.95;1.07)	0.877176	1.02 (0.98;1.05)	0.327671
b3gnt7	Erectile dysfunction [ED]	genitourinary	405	1.41 (1.28;1.56)	1.53744e-11	1.06 (0.96;1.17)	0.220555	1.39 (1.26;1.53)	5.62457e-11	1.37 (1.24;1.51)	3.3799e-10	1.19 (1.08;1.32)	0.000379731	1.12 (1.01;1.23)	0.0255325	1.01 (0.96;1.06)	0.660879	1.02 (0.99;1.06)	0.185615
tgfbr2	Back pain	symptoms	2484	1.14 (1.10;1.19)	1.93705e-10	1.02 (0.99;1.07)	0.220564	1.04 (1.00;1.08)	0.0764817	1.04 (1.00;1.08)	0.0441455	1.03 (0.99;1.08)	0.10038	1.03 (0.99;1.07)	0.163029	1.01 (0.99;1.03)	0.288436	1.00 (0.99;1.01)	0.978326
lrch4	Other anemias	hematopoietic	2306	1.13 (1.09;1.18)	3.76996e-09	1.03 (0.98;1.07)	0.220585	1.07 (1.02;1.11)	0.00203632	1.07 (1.03;1.11)	0.00169127	1.05 (1.01;1.09)	0.0227769	1.03 (0.99;1.07)	0.189809	0.98 (0.96;0.99)	0.011451	1.01 (1.00;1.02)	0.192771
thbs2	Chemotherapy	neoplasms	2007	1.15 (1.10;1.20)	5.09978e-10	1.03 (0.98;1.07)	0.220586	1.14 (1.09;1.19)	1.75556e-08	1.13 (1.08;1.18)	2.32542e-07	1.10 (1.05;1.15)	3.14585e-05	1.05 (1.00;1.09)	0.0487973	1.00 (0.98;1.02)	0.935942	0.99 (0.97;1.01)	0.183494
tnfrsf11a	Essential hypertension	circulatory system	8788	1.25 (1.22;1.28)	5.49407e-87	1.01 (0.99;1.03)	0.220668	1.11 (1.08;1.13)	4.98223e-21	1.05 (1.03;1.07)	1.02145e-05	1.04 (1.02;1.06)	0.000172577	1.03 (1.01;1.05)	0.0087742	1.01 (1.00;1.02)	0.0845193	0.98 (0.98;0.99)	2.87226e-05
mmp10	Chronic renal failure [CKD]	genitourinary	2081	1.41 (1.34;1.47)	1.54875e-51	1.03 (0.98;1.07)	0.220699	1.51 (1.45;1.58)	1.51462e-75	1.31 (1.25;1.36)	9.83928e-33	1.16 (1.11;1.22)	1.49037e-11	1.10 (1.06;1.15)	8.34308e-06	1.00 (0.98;1.03)	0.839438	1.03 (1.01;1.04)	0.00109306
crybb1	Obesity	endocrine/metabolic	3039	1.13 (1.09;1.17)	9.19117e-12	0.98 (0.94;1.01)	0.220713	1.12 (1.08;1.16)	1.66813e-09	1.05 (1.02;1.09)	0.00464653	1.00 (0.96;1.03)	0.862101	0.99 (0.95;1.02)	0.46587	1.00 (0.99;1.02)	0.55647	0.99 (0.98;1.00)	0.188119
fetub	Other mental disorder	mental disorders	6616	1.09 (1.06;1.12)	5.36397e-11	1.02 (0.99;1.04)	0.220725	1.05 (1.02;1.07)	0.000483543	1.04 (1.02;1.07)	0.00112697	1.03 (1.00;1.05)	0.0458348	1.03 (1.00;1.06)	0.0197081	1.01 (0.99;1.03)	0.468067	1.00 (0.99;1.01)	0.455161
sfrp1	Chronic ulcer of skin	dermatologic	438	1.43 (1.30;1.58)	2.34966e-12	1.06 (0.96;1.17)	0.220729	1.17 (1.06;1.28)	0.00168096	1.20 (1.09;1.32)	0.000243582	1.18 (1.07;1.30)	0.000706091	1.17 (1.06;1.29)	0.00146375	1.03 (0.98;1.07)	0.256994	0.98 (0.94;1.01)	0.189455
lilrb4	Osteoarthrosis NOS	musculoskeletal	1785	1.26 (1.20;1.33)	2.84086e-21	1.03 (0.98;1.08)	0.220765	1.08 (1.03;1.13)	0.00127725	1.07 (1.03;1.13)	0.00266222	1.06 (1.01;1.11)	0.0230871	1.04 (0.99;1.09)	0.0821725	1.00 (0.98;1.02)	0.883472	0.98 (0.96;1.00)	0.0119742
lilrb4	Delirium due to conditions classified elsewhere	mental disorders	774	1.28 (1.19;1.38)	9.03869e-11	1.05 (0.97;1.12)	0.220777	1.09 (1.02;1.17)	0.0163394	1.10 (1.03;1.19)	0.00638031	1.08 (1.00;1.16)	0.0422725	1.07 (0.99;1.14)	0.0790371	1.00 (0.97;1.04)	0.823949	1.01 (0.99;1.04)	0.378177
sirpb1	Urinary incontinence	genitourinary	1091	1.22 (1.14;1.29)	3.20171e-10	1.04 (0.98;1.10)	0.220803	1.06 (1.00;1.13)	0.0518403	1.05 (0.99;1.12)	0.0825505	1.05 (0.99;1.11)	0.112212	1.04 (0.98;1.11)	0.182148	0.97 (0.94;1.00)	0.0387969	1.01 (0.99;1.03)	0.419265
vsig2	Hyperlipidemia	endocrine/metabolic	1098	1.22 (1.15;1.30)	1.1524e-10	1.04 (0.98;1.10)	0.22083	1.08 (1.01;1.15)	0.0154837	1.08 (1.02;1.15)	0.0135181	1.08 (1.01;1.14)	0.0182959	1.06 (0.99;1.12)	0.0757735	1.00 (0.97;1.02)	0.752873	1.00 (0.98;1.02)	0.856937
hip1r	Superficial cellulitis and abscess	dermatologic	517	1.28 (1.17;1.40)	4.01123e-08	1.06 (0.97;1.15)	0.220837	1.13 (1.03;1.23)	0.00685011	1.11 (1.02;1.21)	0.0185728	1.10 (1.01;1.20)	0.0361892	1.05 (0.96;1.14)	0.302704	1.04 (0.98;1.11)	0.224536
efcab14	Late effects of cerebrovascular disease	circulatory system	309	1.40 (1.25;1.58)	1.51693e-08	1.07 (0.96;1.20)	0.220839	1.03 (0.92;1.15)	0.651927	1.03 (0.92;1.16)	0.604489	1.05 (0.94;1.18)	0.377384	1.08 (0.97;1.21)	0.168554	0.99 (0.91;1.07)	0.731218	1.01 (0.97;1.05)	0.754761
cdh2	Edema	symptoms	985	1.42 (1.33;1.52)	3.03619e-24	1.04 (0.98;1.11)	0.220938	1.11 (1.04;1.18)	0.00103809	1.10 (1.04;1.17)	0.00236603	1.10 (1.03;1.17)	0.00320921	1.06 (0.99;1.13)	0.0840396	0.96 (0.93;0.99)	0.00909055	0.99 (0.97;1.01)	0.394228
scly	Ascites (non malignant)	digestive	352	1.38 (1.23;1.54)	1.2026e-08	1.07 (0.96;1.19)	0.220949	1.07 (0.97;1.19)	0.180377	1.07 (0.96;1.19)	0.203569	1.06 (0.95;1.18)	0.288618	1.06 (0.95;1.17)	0.31323	0.97 (0.93;1.02)	0.237944	1.07 (1.03;1.11)	0.000475038
tdrkh	Essential hypertension	circulatory system	8515	1.06 (1.04;1.09)	8.96206e-09	1.01 (0.99;1.04)	0.220956	1.06 (1.03;1.08)	3.26257e-07	1.02 (1.00;1.04)	0.121477	1.02 (0.99;1.04)	0.148888	1.01 (0.99;1.04)	0.212973	1.00 (0.99;1.00)	0.362914	0.99 (0.99;1.00)	0.0452377
mmp8	Respiratory failure	respiratory	1008	1.42 (1.33;1.51)	2.68143e-27	1.04 (0.98;1.11)	0.220959	1.17 (1.10;1.25)	6.93902e-07	1.15 (1.08;1.23)	1.04794e-05	1.11 (1.04;1.18)	0.00104081	1.07 (1.00;1.14)	0.0439632	1.06 (1.00;1.13)	0.0474685	1.00 (0.98;1.03)	0.949999
umod	Cellulitis and abscess of arm/hand	dermatologic	1087	0.73 (0.68;0.77)	8.77071e-24	0.96 (0.91;1.02)	0.221	0.87 (0.82;0.92)	6.07501e-06	0.88 (0.82;0.93)	1.91302e-05	0.92 (0.87;0.98)	0.0110485	0.92 (0.87;0.98)	0.00803424	1.00 (0.97;1.03)	0.886645	0.99 (0.96;1.01)	0.183017
efcab14	Myocardial infarction	circulatory system	1558	1.23 (1.17;1.30)	4.5011e-15	1.03 (0.98;1.09)	0.221023	1.00 (0.95;1.06)	0.888198	1.00 (0.95;1.06)	0.895376	1.01 (0.96;1.07)	0.564715	1.03 (0.98;1.08)	0.280112	1.00 (0.97;1.04)	0.937429	0.99 (0.97;1.01)	0.27838
mzb1	Rheumatoid arthritis and other inflammatory polyarthropathies	musculoskeletal	240	1.44 (1.27;1.64)	1.25291e-08	1.08 (0.95;1.23)	0.221035	1.20 (1.06;1.36)	0.00507648	1.18 (1.04;1.34)	0.0110625	1.13 (1.00;1.28)	0.0533964	1.12 (0.99;1.27)	0.0816536	1.01 (0.96;1.07)	0.636033	1.01 (0.96;1.05)	0.729697
smndc1	Chronic renal failure [CKD]	genitourinary	1971	1.23 (1.17;1.29)	6.39685e-19	1.03 (0.98;1.08)	0.221045	1.06 (1.01;1.11)	0.0107037	0.98 (0.94;1.02)	0.37609	0.97 (0.93;1.01)	0.17772	1.03 (0.98;1.08)	0.194213			1.00 (0.98;1.02)	0.977981
wfdc2	Dental caries	digestive	346	1.43 (1.28;1.61)	8.18528e-10	1.07 (0.96;1.19)	0.221067	1.15 (1.04;1.28)	0.00885898	1.15 (1.04;1.28)	0.00812881	1.13 (1.01;1.25)	0.0279799	1.06 (0.96;1.18)	0.244947	1.00 (0.94;1.06)	0.87516	1.01 (0.98;1.05)	0.432276
lgals3bp	Obesity	endocrine/metabolic	3037	1.56 (1.50;1.61)	1.62096e-129	1.02 (0.99;1.06)	0.221103	1.05 (1.01;1.09)	0.0116392	1.04 (1.01;1.08)	0.0193087	1.04 (1.00;1.08)	0.0417791	1.03 (1.00;1.07)	0.0601494	1.01 (0.99;1.03)	0.287966	1.02 (1.01;1.03)	0.00300793
ckap4	Cerebrovascular disease	circulatory system	548	1.35 (1.24;1.47)	2.36938e-11	1.05 (0.97;1.15)	0.22114	1.09 (1.00;1.19)	0.0390952	1.10 (1.01;1.20)	0.0309464	1.07 (0.98;1.17)	0.123669	1.07 (0.98;1.17)	0.122847	1.02 (0.98;1.06)	0.355904	0.99 (0.96;1.02)	0.655774
lamp3	Occlusion of cerebral arteries	circulatory system	774	1.34 (1.24;1.45)	8.86731e-14	1.05 (0.97;1.12)	0.221151	1.10 (1.03;1.19)	0.00659019	1.08 (1.01;1.16)	0.0325606	1.07 (0.99;1.15)	0.0769155	1.05 (0.98;1.13)	0.173711	1.02 (0.99;1.05)	0.253102	1.02 (1.00;1.05)	0.102253
ulbp2	Retention of urine	genitourinary	1706	1.16 (1.11;1.22)	1.50159e-09	1.03 (0.98;1.08)	0.221179	1.07 (1.02;1.12)	0.00609608	1.06 (1.01;1.12)	0.0115764	1.06 (1.01;1.11)	0.0205764	1.05 (1.00;1.10)	0.0638512	0.98 (0.96;1.00)	0.129776	0.99 (0.98;1.01)	0.377896
cd27	Obesity	endocrine/metabolic	3126	1.30 (1.25;1.34)	3.14038e-44	1.02 (0.99;1.06)	0.221225	0.96 (0.93;0.99)	0.0234678	0.94 (0.91;0.97)	0.000622578	1.04 (1.01;1.08)	0.0248617	1.03 (1.00;1.07)	0.0835798	1.00 (0.99;1.02)	0.813728	1.02 (1.00;1.03)	0.00712237
rtn4r	Diverticulosis	digestive	4984	1.11 (1.08;1.14)	8.03187e-13	1.02 (0.99;1.05)	0.221239	1.03 (1.00;1.06)	0.0374401	1.03 (1.00;1.06)	0.0379494	1.03 (1.00;1.06)	0.049589	1.02 (0.99;1.05)	0.232233	1.01 (0.99;1.02)	0.363354	1.00 (0.99;1.01)	0.742074
ptk7	Respiratory failure	respiratory	977	1.20 (1.12;1.27)	2.94192e-08	1.04 (0.98;1.11)	0.221292	1.10 (1.03;1.17)	0.00306589	1.08 (1.02;1.15)	0.0138605	1.05 (0.98;1.12)	0.155879	1.04 (0.98;1.11)	0.221292	1.00 (0.90;1.12)	0.953188
ccl3	Bronchopneumonia and lung abscess	respiratory	267	1.47 (1.29;1.68)	6.14184e-09	1.08 (0.95;1.22)	0.221298	1.08 (0.95;1.22)	0.260224	1.09 (0.96;1.24)	0.160205	1.11 (0.98;1.26)	0.101218	1.12 (0.99;1.27)	0.0712583	1.01 (0.95;1.08)	0.656837	1.01 (0.96;1.05)	0.821488
fam20a	Postinflammatory pulmonary fibrosis	respiratory	463	1.35 (1.23;1.49)	7.83345e-10	1.06 (0.97;1.16)	0.221303	1.10 (1.00;1.20)	0.0535721	1.12 (1.02;1.23)	0.0204027	1.09 (1.00;1.20)	0.0620664	1.09 (0.99;1.19)	0.0777567	1.00 (0.95;1.05)	0.996979	1.00 (0.96;1.04)	0.90741
dsc2	Varicose veins of lower extremity, symptomtic	circulatory system	334	1.58 (1.41;1.77)	1.54068e-15	1.07 (0.96;1.19)	0.221348	1.22 (1.09;1.36)	0.000369844	1.17 (1.05;1.31)	0.00452578	1.13 (1.02;1.26)	0.0222797	1.09 (0.98;1.22)	0.10128	1.00 (0.95;1.06)	0.897492	1.01 (0.98;1.05)	0.456571
tff3	Thrombocytopenia	hematopoietic	361	1.44 (1.29;1.61)	1.21673e-10	1.07 (0.96;1.19)	0.221389	1.20 (1.08;1.34)	0.000991421	1.13 (1.01;1.26)	0.0261664	1.16 (1.04;1.29)	0.00739664	1.15 (1.03;1.28)	0.0115412	1.07 (0.93;1.23)	0.353039	1.02 (0.98;1.06)	0.281549
rnaset2	Pleurisy; pleural effusion	respiratory	1850	1.28 (1.22;1.34)	7.2817e-25	1.03 (0.98;1.08)	0.221416	1.11 (1.06;1.16)	1.32892e-05	1.08 (1.03;1.13)	0.000761659	1.05 (1.01;1.10)	0.0260705	1.05 (1.00;1.10)	0.0517559	0.99 (0.97;1.01)	0.437804	1.02 (1.01;1.04)	0.00462864
thy1	Osteoarthrosis NOS	musculoskeletal	1829	1.18 (1.13;1.24)	3.84446e-12	0.97 (0.93;1.02)	0.22142	0.95 (0.91;1.00)	0.0482776	0.97 (0.93;1.02)	0.217222	0.96 (0.92;1.01)	0.128263	0.97 (0.93;1.02)	0.194746	0.99 (0.97;1.02)	0.65813	1.01 (0.99;1.03)	0.393389
cdh2	Bacterial infection NOS	infectious diseases	866	1.31 (1.22;1.41)	4.81988e-13	1.04 (0.98;1.11)	0.221421	1.08 (1.01;1.15)	0.0303441	1.10 (1.03;1.18)	0.00560255	1.08 (1.01;1.16)	0.0205078	1.06 (0.99;1.13)	0.0967017	0.98 (0.95;1.01)	0.219597	0.99 (0.97;1.02)	0.665658
echs1	Other mental disorder	mental disorders	6310	1.08 (1.05;1.11)	2.29434e-09	1.02 (0.99;1.04)	0.221432	1.01 (0.99;1.04)	0.273809	1.02 (1.00;1.05)	0.0629315	1.02 (1.00;1.05)	0.0667131	1.02 (0.99;1.04)	0.147636	1.02 (1.00;1.03)	0.022736	1.01 (1.00;1.02)	0.0292951
mrc1	Diaphragmatic hernia	digestive	3190	1.14 (1.10;1.18)	3.38172e-12	1.02 (0.99;1.06)	0.221442	1.05 (1.02;1.09)	0.00489722	1.04 (1.01;1.08)	0.0156592	1.05 (1.01;1.09)	0.00582188	1.03 (1.00;1.07)	0.067336	1.01 (0.99;1.02)	0.377274	1.00 (0.99;1.01)	0.774855
il18r1	Constipation	digestive	3077	1.13 (1.09;1.17)	1.80391e-11	1.02 (0.99;1.06)	0.221458	1.06 (1.02;1.10)	0.00114898	1.03 (0.99;1.06)	0.159261	1.04 (1.00;1.07)	0.0461023	1.04 (1.01;1.08)	0.0227312	1.01 (0.99;1.03)	0.376523	1.00 (0.99;1.02)	0.666232
cd302	Diverticulosis	digestive	4927	1.14 (1.10;1.17)	4.3237e-17	1.02 (0.99;1.05)	0.221462	1.06 (1.03;1.09)	2.40071e-05	1.06 (1.03;1.09)	3.42312e-05	1.05 (1.02;1.08)	0.00116214	1.03 (1.00;1.06)	0.0751045	0.99 (0.97;1.00)	0.118891	1.00 (0.99;1.01)	0.459177
ager	Type 2 diabetes with ophthalmic manifestations	endocrine/metabolic	413	0.74 (0.67;0.81)	1.11371e-09	0.94 (0.85;1.04)	0.221466	0.91 (0.83;1.01)	0.0686483	0.87 (0.79;0.97)	0.00788993	0.86 (0.78;0.95)	0.00248488	0.95 (0.86;1.05)	0.317822	0.94 (0.90;0.99)	0.0148205	1.02 (0.99;1.06)	0.222257
gast	Tachycardia NOS	circulatory system	632	1.33 (1.23;1.44)	4.02106e-12	1.05 (0.97;1.14)	0.221519	1.22 (1.12;1.32)	1.36329e-06	1.19 (1.10;1.29)	1.62899e-05	1.09 (1.01;1.18)	0.0365281	1.08 (1.00;1.17)	0.0461897			0.98 (0.96;1.01)	0.285972
tnfrsf4	Bacterial infection NOS	infectious diseases	866	1.36 (1.27;1.46)	4.44944e-18	1.04 (0.98;1.12)	0.221562	1.12 (1.04;1.19)	0.00160716	1.12 (1.05;1.20)	0.000965431	1.09 (1.02;1.16)	0.01489	1.06 (0.99;1.14)	0.0802788	0.99 (0.95;1.04)	0.684192	1.02 (0.99;1.04)	0.1463
vsig4	Swelling of limb	symptoms	357	1.50 (1.35;1.68)	3.85044e-13	1.07 (0.96;1.18)	0.221568	1.16 (1.05;1.29)	0.00522852	1.13 (1.01;1.25)	0.025961	1.09 (0.98;1.21)	0.106322	1.08 (0.97;1.19)	0.169545	1.05 (0.92;1.20)	0.447755	1.02 (0.98;1.06)	0.260355
pigr	Other specified gastritis	digestive	1392	1.22 (1.16;1.29)	6.88406e-13	1.03 (0.98;1.09)	0.221586	1.13 (1.07;1.20)	4.41216e-06	1.10 (1.04;1.16)	0.000420332	1.08 (1.02;1.14)	0.00567564	1.04 (0.99;1.10)	0.144117	1.05 (1.01;1.10)	0.0184887	1.00 (0.98;1.02)	0.87602
ggt1	Abnormal results of function study of liver	digestive	931	1.59 (1.48;1.70)	2.4539e-39	0.96 (0.90;1.02)	0.221589	0.93 (0.87;0.99)	0.0242749	0.96 (0.90;1.03)	0.226526	0.97 (0.91;1.04)	0.377515	0.97 (0.91;1.03)	0.309796	1.04 (1.01;1.07)	0.0143693	1.06 (1.03;1.08)	2.06975e-06
sema3f	Sleep apnea	neurological	767	1.50 (1.39;1.61)	7.57943e-27	0.96 (0.89;1.03)	0.221594	1.09 (1.02;1.17)	0.0146454	1.11 (1.04;1.19)	0.00341717	0.98 (0.91;1.05)	0.593557	0.96 (0.89;1.03)	0.239979	0.96 (0.92;0.99)	0.0178503	1.01 (0.99;1.04)	0.281794
tnfrsf1a	Osteoporosis NOS	musculoskeletal	2303	1.13 (1.09;1.18)	9.19405e-09	0.97 (0.93;1.02)	0.221643	1.01 (0.97;1.05)	0.614231	1.01 (0.97;1.06)	0.5127	0.99 (0.95;1.03)	0.521236	0.99 (0.95;1.03)	0.646383	1.00 (0.97;1.04)	0.851622	0.99 (0.97;1.00)	0.138372
pgf	Aortic valve disease	circulatory system	408	1.41 (1.26;1.58)	1.62588e-09	1.06 (0.96;1.18)	0.221649	1.08 (0.98;1.20)	0.131753	1.08 (0.97;1.20)	0.155142	1.10 (0.99;1.21)	0.068325	1.08 (0.98;1.19)	0.137327	1.00 (0.96;1.05)	0.921582	1.01 (0.97;1.04)	0.715752
ccl23	Other chronic ischemic heart disease, unspecified	circulatory system	2275	1.15 (1.11;1.20)	3.78133e-11	1.03 (0.98;1.07)	0.22165	0.96 (0.92;1.00)	0.0709772	0.99 (0.95;1.03)	0.537361	1.02 (0.97;1.06)	0.444833	1.02 (0.98;1.07)	0.302523	0.99 (0.97;1.01)	0.522403	1.03 (1.02;1.05)	4.09148e-05
il16	Cardiomegaly	circulatory system	1055	1.20 (1.13;1.28)	1.35362e-08	0.96 (0.91;1.02)	0.221709	0.98 (0.92;1.04)	0.483672	0.99 (0.93;1.05)	0.678747	0.97 (0.91;1.03)	0.308107	0.96 (0.90;1.02)	0.167856	0.99 (0.95;1.02)	0.541167	0.99 (0.96;1.01)	0.242225
gipc2	Proteinuria	endocrine/metabolic	202	1.67 (1.45;1.93)	4.25864e-12	1.09 (0.95;1.25)	0.22171	1.21 (1.05;1.39)	0.00903386	1.26 (1.10;1.45)	0.00111295	1.23 (1.07;1.42)	0.00338675	1.14 (0.99;1.31)	0.0692845	0.98 (0.91;1.05)	0.57917
sod3	Type 2 diabetes	endocrine/metabolic	2604	0.82 (0.78;0.85)	7.38919e-21	0.98 (0.94;1.01)	0.221713	0.94 (0.91;0.98)	0.00347216	0.98 (0.94;1.02)	0.234481	0.97 (0.93;1.01)	0.0946164	1.00 (0.96;1.04)	0.969843	0.99 (0.96;1.02)	0.486869	1.01 (0.99;1.02)	0.228925
calb2	Edema	symptoms	957	1.33 (1.25;1.43)	1.23299e-17	1.04 (0.98;1.11)	0.221741	1.02 (0.96;1.09)	0.492426	1.02 (0.96;1.09)	0.511871	1.04 (0.97;1.10)	0.285265	1.04 (0.97;1.11)	0.254035	0.99 (0.96;1.02)	0.651056
tnfrsf6b	Other abnormal blood chemistry	symptoms	1471	1.23 (1.17;1.30)	3.37797e-14	1.03 (0.98;1.09)	0.221758	1.10 (1.04;1.16)	0.000299766	1.07 (1.02;1.13)	0.00876044	1.06 (1.01;1.12)	0.0245146	1.04 (0.99;1.09)	0.156523	1.00 (0.98;1.03)	0.811848	1.00 (0.98;1.02)	0.793556
xcl1	Hypotension NOS	circulatory system	1327	1.18 (1.12;1.25)	1.98303e-09	1.03 (0.98;1.09)	0.221787	1.04 (0.98;1.09)	0.202225	1.04 (0.99;1.10)	0.132817	1.03 (0.98;1.09)	0.219968	1.03 (0.98;1.09)	0.286632	0.98 (0.96;1.01)	0.187534	0.99 (0.97;1.01)	0.534601
rida	Abnormal results of function study of liver	digestive	887	1.31 (1.23;1.41)	4.04697e-15	1.04 (0.98;1.11)	0.221791	1.09 (1.02;1.16)	0.0145532	1.08 (1.01;1.16)	0.0214936	1.02 (0.96;1.09)	0.487286	1.04 (0.98;1.11)	0.214649	1.00 (0.97;1.03)	0.97171	1.05 (1.03;1.08)	8.56428e-06
prss8	Rheumatoid arthritis	musculoskeletal	639	1.40 (1.29;1.52)	6.15428e-15	1.05 (0.97;1.13)	0.221798	1.16 (1.07;1.26)	0.00028097	1.14 (1.06;1.24)	0.000861957	1.11 (1.03;1.20)	0.00805721	1.08 (1.00;1.17)	0.0570492	1.02 (0.98;1.06)	0.284623	1.03 (1.00;1.06)	0.0494288
ccl18	Other forms of chronic heart disease	circulatory system	949	1.24 (1.16;1.33)	6.66675e-10	1.04 (0.98;1.11)	0.221798	1.03 (0.97;1.10)	0.34119	1.05 (0.99;1.12)	0.127379	1.04 (0.98;1.11)	0.197634	1.05 (0.98;1.12)	0.174522	0.99 (0.96;1.02)	0.51532	0.99 (0.97;1.01)	0.483137
btn2a1	Shortness of breath	respiratory	1764	1.26 (1.21;1.33)	1.74054e-21	1.03 (0.98;1.08)	0.221808	1.04 (1.00;1.09)	0.0713807	1.05 (1.00;1.10)	0.0474341	1.04 (0.99;1.09)	0.102998	1.02 (0.98;1.07)	0.307503	0.99 (0.97;1.02)	0.648723	1.00 (0.99;1.02)	0.661663
itga5	Sexual and gender identity disorders	mental disorders	370	1.41 (1.27;1.57)	9.89958e-11	1.07 (0.96;1.18)	0.221809	1.38 (1.25;1.53)	6.95415e-10	1.11 (1.00;1.23)	0.0480267	1.05 (0.95;1.17)	0.336799	1.08 (0.98;1.20)	0.138901	1.01 (0.94;1.07)	0.871553	1.02 (0.98;1.06)	0.26221
ctsz	Other anemias	hematopoietic	2453	1.27 (1.22;1.32)	2.72515e-30	1.03 (0.99;1.07)	0.221847	1.07 (1.03;1.11)	0.00105459	1.06 (1.02;1.10)	0.00631744	1.05 (1.01;1.09)	0.0216306	1.06 (1.01;1.10)	0.00757655	0.96 (0.92;1.00)	0.0646955	0.98 (0.97;1.00)	0.0421327
anxa1	Acute renal failure	genitourinary	2273	1.14 (1.09;1.19)	2.44639e-09	1.03 (0.98;1.07)	0.221849	1.06 (1.01;1.10)	0.00862661	1.08 (1.03;1.12)	0.000474954	1.05 (1.01;1.10)	0.0155036	1.03 (0.99;1.07)	0.155738	0.99 (0.97;1.02)	0.586183	1.00 (0.98;1.01)	0.952718
cxcl10	Tobacco use disorder	mental disorders	1822	0.88 (0.84;0.92)	2.96484e-07	0.97 (0.93;1.02)	0.221855	0.76 (0.73;0.80)	1.27959e-30	1.00 (0.95;1.04)	0.891846	0.98 (0.94;1.03)	0.449289	0.97 (0.93;1.02)	0.192026	1.00 (0.94;1.05)	0.941716	1.00 (0.98;1.02)	0.999642
smoc1	Renal failure NOS	genitourinary	244	1.71 (1.50;1.96)	4.83188e-15	1.08 (0.95;1.23)	0.221859	1.15 (1.01;1.31)	0.0312773	1.14 (1.00;1.29)	0.0493145	1.13 (0.99;1.28)	0.0608106	1.13 (0.99;1.28)	0.061453	1.04 (0.97;1.11)	0.288271	0.97 (0.93;1.02)	0.310323
fcgr2a	Pneumonia	respiratory	1541	1.21 (1.15;1.28)	7.38768e-14	1.03 (0.98;1.08)	0.221859	1.11 (1.05;1.16)	9.302e-05	1.06 (1.01;1.11)	0.0271449	1.04 (0.99;1.10)	0.10103	1.04 (0.99;1.09)	0.149858	1.00 (0.97;1.03)	0.913424	1.00 (0.98;1.02)	0.983414
mmp9	Circulatory disease NEC	circulatory system	3397	1.15 (1.11;1.19)	1.00099e-15	1.02 (0.99;1.06)	0.221885	1.08 (1.04;1.12)	8.38777e-06	1.08 (1.04;1.11)	3.0426e-05	1.04 (1.01;1.08)	0.011868	1.03 (1.00;1.07)	0.0602097	1.00 (0.99;1.02)	0.569731	1.00 (0.99;1.01)	0.675759
septin8	Vitamin D deficiency	endocrine/metabolic	928	1.24 (1.16;1.33)	3.74127e-10	1.04 (0.98;1.11)	0.2219	1.11 (1.04;1.18)	0.00260961	1.12 (1.05;1.20)	0.000650557	1.10 (1.03;1.18)	0.00320326	1.05 (0.98;1.12)	0.149959	0.99 (0.96;1.03)	0.730518	0.99 (0.97;1.02)	0.466841
ly9	Obesity	endocrine/metabolic	3091	1.15 (1.11;1.19)	6.51376e-15	0.98 (0.94;1.01)	0.221908	1.02 (0.99;1.06)	0.198182	1.01 (0.97;1.04)	0.698082	1.00 (0.97;1.04)	0.881251	1.00 (0.97;1.04)	0.874654	1.01 (0.99;1.02)	0.454536	1.01 (0.99;1.02)	0.381582
lgals3bp	Other diseases of respiratory system, NEC	respiratory	3886	1.15 (1.11;1.18)	2.93872e-17	1.02 (0.99;1.05)	0.221921	1.08 (1.05;1.11)	2.60425e-06	1.07 (1.04;1.11)	2.17501e-05	1.04 (1.01;1.07)	0.0133277	1.03 (1.00;1.06)	0.0822836	1.02 (1.00;1.04)	0.0760786	1.00 (0.99;1.02)	0.507042
cd300c	Respiratory failure	respiratory	1008	1.43 (1.34;1.53)	5.34766e-29	1.04 (0.98;1.11)	0.222009	1.12 (1.05;1.19)	0.00059529	1.08 (1.01;1.15)	0.0158741	1.08 (1.01;1.15)	0.0199568	1.05 (0.99;1.12)	0.116472	0.98 (0.94;1.02)	0.356459	0.99 (0.97;1.02)	0.455775
cd83	Vitamin D deficiency	endocrine/metabolic	952	1.25 (1.17;1.34)	2.87335e-11	1.04 (0.98;1.11)	0.22201	1.07 (1.01;1.15)	0.03057	1.05 (0.98;1.12)	0.145334	1.05 (0.99;1.12)	0.130601	1.05 (0.99;1.12)	0.130231	1.02 (0.99;1.05)	0.236399	1.01 (0.99;1.04)	0.417454
mamdc4	Circulatory disease NEC	circulatory system	3283	1.07 (1.03;1.11)	0.000366279	1.02 (0.99;1.06)	0.222025	1.12 (1.08;1.16)	9.64434e-11	1.08 (1.04;1.12)	2.58416e-05	1.04 (1.01;1.08)	0.0165173	1.03 (1.00;1.07)	0.0928069	1.00 (0.97;1.02)	0.771123	1.00 (0.99;1.02)	0.61552
csf1	Other local infections of skin and subcutaneous tissue	dermatologic	939	1.27 (1.19;1.35)	1.468e-12	1.04 (0.98;1.11)	0.222032	1.10 (1.03;1.17)	0.00491165	1.09 (1.03;1.17)	0.00586795	1.07 (1.00;1.14)	0.0435085	1.05 (0.99;1.13)	0.103886	1.01 (0.98;1.04)	0.43467	1.00 (0.97;1.02)	0.801774
siae	Chronic renal failure [CKD]	genitourinary	2093	1.18 (1.12;1.23)	9.84805e-13	1.03 (0.98;1.07)	0.222053	1.05 (1.01;1.10)	0.0188152	1.06 (1.01;1.11)	0.0122259	1.07 (1.03;1.12)	0.00214308	1.03 (0.98;1.07)	0.231873	1.03 (1.00;1.06)	0.0519679	1.00 (0.98;1.01)	0.764925
ctbs	Obstructive chronic bronchitis	respiratory	801	1.30 (1.21;1.40)	5.75962e-13	1.04 (0.97;1.12)	0.222073	1.21 (1.13;1.29)	1.27121e-07	1.19 (1.11;1.28)	7.88355e-07	1.15 (1.07;1.24)	7.14281e-05	1.08 (1.01;1.16)	0.030946	0.98 (0.93;1.04)	0.531548	1.02 (0.99;1.04)	0.178329
lilrb4	Phlebitis and thrombophlebitis of lower extremities	circulatory system	612	1.27 (1.17;1.38)	1.59945e-08	1.05 (0.97;1.14)	0.222079	1.06 (0.98;1.15)	0.13829	1.07 (0.99;1.16)	0.0849678	1.06 (0.97;1.14)	0.185115	1.05 (0.97;1.14)	0.225567	0.99 (0.95;1.02)	0.481532	1.03 (1.00;1.06)	0.0417799
qsox1	Late effects of cerebrovascular disease	circulatory system	302	1.39 (1.24;1.56)	1.87894e-08	1.07 (0.96;1.20)	0.222105	1.18 (1.05;1.32)	0.00524782	1.17 (1.05;1.32)	0.00546325	1.14 (1.02;1.28)	0.022197	1.11 (0.99;1.25)	0.063298	1.03 (0.96;1.10)	0.386551	1.02 (0.97;1.07)	0.381657
tcof1	Hypothyroidism NOS	endocrine/metabolic	1660	1.15 (1.10;1.21)	1.7128e-08	1.03 (0.98;1.08)	0.222121	1.06 (1.01;1.12)	0.0123506	1.06 (1.01;1.12)	0.0110517	1.05 (1.00;1.10)	0.0496918	1.04 (0.99;1.09)	0.152433	1.02 (0.96;1.09)	0.562926	1.06 (1.04;1.08)	2.72775e-10
creld1	Pleurisy; pleural effusion	respiratory	1752	1.25 (1.19;1.31)	4.30424e-19	1.03 (0.98;1.08)	0.222126	1.09 (1.04;1.14)	0.00072018	1.09 (1.04;1.14)	0.000468086	1.06 (1.01;1.11)	0.0124154	1.04 (1.00;1.10)	0.0698915	0.99 (0.96;1.01)	0.203701	0.99 (0.97;1.01)	0.202821
inhbb	Bacterial pneumonia	respiratory	281	1.53 (1.35;1.73)	1.339e-11	1.08 (0.96;1.21)	0.222142	1.18 (1.05;1.33)	0.00716524	1.14 (1.02;1.29)	0.0265374	1.13 (1.00;1.27)	0.0527669	1.09 (0.97;1.23)	0.135288	1.00 (0.95;1.06)	0.994123	1.04 (0.99;1.08)	0.111769
ly6d	Arthropathy NOS	musculoskeletal	5675	1.10 (1.07;1.13)	1.44052e-12	1.02 (0.99;1.04)	0.222145	1.01 (0.98;1.04)	0.46137	1.01 (0.98;1.03)	0.621139	1.01 (0.98;1.04)	0.52346	1.01 (0.99;1.04)	0.385473	1.00 (0.99;1.01)	0.706074	1.00 (0.99;1.01)	0.935768
pik3ip1	Intestinal infection	infectious diseases	1920	1.29 (1.23;1.36)	2.34841e-25	1.03 (0.98;1.08)	0.22222	1.04 (0.99;1.09)	0.0989431	1.07 (1.02;1.12)	0.00310798	1.05 (1.00;1.09)	0.0504162	1.04 (0.99;1.09)	0.105283	0.99 (0.97;1.01)	0.36981	1.02 (1.00;1.04)	0.013919
angpt2	Unspecified monoarthritis	musculoskeletal	2858	1.13 (1.08;1.17)	1.66504e-09	1.02 (0.99;1.06)	0.222272	1.08 (1.04;1.12)	8.56509e-05	1.07 (1.03;1.11)	0.000983645	1.06 (1.02;1.10)	0.00408174	1.03 (1.00;1.07)	0.0847807	1.00 (0.99;1.02)	0.675246	0.99 (0.98;1.01)	0.256199
mad1l1	Occlusion of cerebral arteries	circulatory system	764	1.27 (1.18;1.37)	7.41527e-10	1.05 (0.97;1.13)	0.222286	1.09 (1.02;1.18)	0.0173468	1.08 (1.01;1.17)	0.0322695	1.08 (1.00;1.16)	0.0513597	1.07 (0.99;1.15)	0.0783452	1.01 (0.93;1.08)	0.857309	1.03 (1.00;1.06)	0.0737738
cd300lg	Hyperlipidemia	endocrine/metabolic	1136	0.94 (0.89;1.00)	0.0620532	1.04 (0.98;1.10)	0.222342	0.94 (0.88;0.99)	0.0328661	0.98 (0.92;1.04)	0.454214	1.00 (0.95;1.06)	0.938487	1.02 (0.96;1.08)	0.527639	1.00 (0.96;1.04)	0.971689	0.94 (0.92;0.96)	4.23978e-09
tdo2	Other chronic nonalcoholic liver disease	digestive	658	1.31 (1.22;1.42)	3.63974e-12	1.05 (0.97;1.13)	0.222364	1.06 (0.98;1.14)	0.145592	1.05 (0.98;1.14)	0.185349	1.05 (0.97;1.13)	0.222364	1.05 (0.97;1.13)	0.222364
aplp1	Decubitus ulcer	dermatologic	625	0.80 (0.74;0.86)	3.00636e-08	0.95 (0.88;1.03)	0.222374	0.82 (0.76;0.89)	1.12306e-06	0.82 (0.76;0.88)	6.23741e-07	0.88 (0.81;0.95)	0.00169526	0.89 (0.83;0.97)	0.00536503			0.99 (0.96;1.02)	0.713321
prss8	Cerebrovascular disease	circulatory system	539	1.42 (1.29;1.56)	3.26403e-13	1.06 (0.97;1.15)	0.222386	1.26 (1.15;1.38)	3.30257e-07	1.22 (1.12;1.33)	7.27782e-06	1.10 (1.01;1.20)	0.0283118	1.09 (1.00;1.18)	0.0605125	1.02 (0.98;1.07)	0.24199	1.01 (0.98;1.05)	0.377465
aldh2	Other chronic nonalcoholic liver disease	digestive	672	1.31 (1.22;1.42)	2.31042e-12	1.05 (0.97;1.13)	0.222418	1.07 (0.99;1.15)	0.0977385	1.05 (0.97;1.13)	0.222589	1.05 (0.97;1.13)	0.222418	1.05 (0.97;1.13)	0.222418
hspg2	Pneumococcal pneumonia	respiratory	1801	1.31 (1.25;1.37)	5.56232e-27	1.03 (0.98;1.08)	0.222421	0.98 (0.93;1.02)	0.341426	1.02 (0.97;1.07)	0.403527	1.01 (0.96;1.06)	0.749003	1.02 (0.97;1.07)	0.441433	1.00 (0.98;1.02)	0.843261	1.01 (1.00;1.03)	0.126868
rbp5	Syncope and collapse	symptoms	1743	1.16 (1.10;1.21)	1.04765e-08	1.03 (0.98;1.08)	0.222448	1.08 (1.03;1.14)	0.000862659	1.07 (1.02;1.12)	0.00509858	1.07 (1.02;1.12)	0.00556863	1.06 (1.01;1.11)	0.0159668	1.01 (0.99;1.04)	0.351242	1.02 (1.00;1.03)	0.0554154
shisa5	Aortic valve disease	circulatory system	390	1.48 (1.32;1.65)	2.84073e-12	1.07 (0.96;1.18)	0.222483	1.12 (1.01;1.24)	0.0334981	1.10 (0.99;1.22)	0.0652492	1.10 (1.00;1.22)	0.0595469	1.07 (0.96;1.18)	0.225617	1.08 (1.01;1.15)	0.0213212	1.04 (1.01;1.08)	0.0230392
inhbb	Other specified gastritis	digestive	1344	1.17 (1.11;1.24)	1.76624e-08	1.03 (0.98;1.09)	0.222491	1.07 (1.01;1.13)	0.016121	1.05 (0.99;1.11)	0.0793031	1.05 (0.99;1.10)	0.103587	1.04 (0.99;1.10)	0.150736	0.99 (0.96;1.01)	0.265785	1.00 (0.98;1.02)	0.900121
nectin4	Obstructive chronic bronchitis	respiratory	841	1.44 (1.34;1.54)	3.26542e-25	1.04 (0.97;1.12)	0.222505	1.15 (1.07;1.23)	6.4319e-05	1.10 (1.03;1.18)	0.00701977	1.07 (1.00;1.14)	0.0649407	1.08 (1.01;1.16)	0.0213459	1.03 (0.99;1.07)	0.173003	0.99 (0.96;1.01)	0.339809
vwc2	Hypercholesterolemia	endocrine/metabolic	5104	1.20 (1.16;1.23)	3.85359e-34	1.02 (0.99;1.05)	0.222563	1.10 (1.07;1.13)	2.5704e-11	1.09 (1.06;1.12)	2.20297e-10	1.05 (1.02;1.08)	0.000280554	1.02 (0.99;1.05)	0.188037	1.00 (0.99;1.01)	0.783083	1.01 (1.00;1.02)	0.0735595
pon3	Cirrhosis of liver without mention of alcohol	digestive	207	0.53 (0.46;0.61)	3.78747e-18	0.92 (0.80;1.05)	0.222576	0.58 (0.50;0.66)	1.3399e-14	0.74 (0.64;0.85)	2.87498e-05	0.84 (0.73;0.96)	0.0129066	0.86 (0.75;0.98)	0.0290547	0.98 (0.89;1.07)	0.604454	1.08 (1.03;1.14)	0.00159866
asah1	Heart failure NOS	circulatory system	1440	1.18 (1.12;1.25)	6.53808e-10	1.03 (0.98;1.09)	0.222599	1.17 (1.11;1.23)	8.65797e-09	1.16 (1.10;1.22)	8.37694e-08	1.12 (1.06;1.18)	4.16808e-05	1.07 (1.01;1.13)	0.0129307	0.99 (0.96;1.03)	0.787453	1.02 (1.00;1.04)	0.101799
ltbp2	Type 2 diabetes	endocrine/metabolic	2694	0.93 (0.89;0.97)	0.00188312	1.02 (0.99;1.06)	0.222639	0.87 (0.83;0.90)	9.4314e-13	1.00 (0.96;1.04)	0.845174	0.97 (0.93;1.01)	0.0929311	1.04 (1.00;1.08)	0.051753	1.00 (0.98;1.02)	0.813486	1.00 (0.99;1.02)	0.556107
qsox1	Bacterial infection NOS	infectious diseases	812	1.22 (1.14;1.31)	3.63923e-08	1.04 (0.97;1.12)	0.222679	1.09 (1.02;1.17)	0.0155771	1.09 (1.02;1.17)	0.01716	1.07 (1.00;1.15)	0.0552829	1.06 (0.99;1.14)	0.0846918	0.99 (0.95;1.03)	0.666925	0.99 (0.96;1.02)	0.517203
eps8l2	Circulatory disease NEC	circulatory system	3420	1.20 (1.15;1.24)	1.8905e-23	1.02 (0.99;1.06)	0.2227	1.08 (1.04;1.12)	1.80487e-05	1.05 (1.01;1.08)	0.00919615	1.04 (1.00;1.07)	0.0279428	1.03 (1.00;1.07)	0.0742889	1.00 (0.98;1.02)	0.999073	1.00 (0.98;1.01)	0.662176
flt1	Gout	endocrine/metabolic	828	1.22 (1.14;1.31)	3.05892e-08	1.04 (0.97;1.12)	0.222722	1.04 (0.97;1.12)	0.240895	1.03 (0.97;1.11)	0.329318	1.05 (0.98;1.12)	0.170891	1.06 (0.99;1.13)	0.11054	1.08 (0.97;1.20)	0.168141	1.01 (0.98;1.03)	0.487271
crip2	Other chronic nonalcoholic liver disease	digestive	688	1.49 (1.38;1.61)	1.03582e-23	1.05 (0.97;1.13)	0.222722	1.13 (1.05;1.22)	0.00107957	1.10 (1.02;1.19)	0.0111313	1.06 (0.98;1.14)	0.138035	1.06 (0.98;1.14)	0.119501	1.00 (0.97;1.03)	0.924706	0.97 (0.95;1.00)	0.0352508
yap1	Syncope and collapse	symptoms	1684	1.24 (1.17;1.31)	1.04982e-14	1.03 (0.98;1.08)	0.222736	1.10 (1.04;1.15)	0.000413189	1.09 (1.04;1.15)	0.000842747	1.08 (1.03;1.13)	0.00278493	1.07 (1.02;1.12)	0.00636358	1.00 (0.97;1.02)	0.643992	1.00 (0.99;1.02)	0.597244
fam3c	Abnormality of gait	neurological	1223	1.31 (1.23;1.39)	1.0645e-18	1.04 (0.98;1.10)	0.222744	1.06 (1.00;1.13)	0.0357875	1.04 (0.99;1.11)	0.134351	1.05 (0.99;1.11)	0.0931908	1.06 (1.00;1.12)	0.0636626	1.00 (0.98;1.03)	0.740704	1.00 (0.98;1.02)	0.896255
dsc2	Abnormality of gait	neurological	1224	1.37 (1.29;1.45)	5.06039e-25	1.04 (0.98;1.10)	0.222763	1.14 (1.07;1.20)	1.36662e-05	1.10 (1.04;1.16)	0.00127687	1.10 (1.04;1.16)	0.0015642	1.05 (0.99;1.11)	0.113148	1.00 (0.97;1.03)	0.822738	1.00 (0.98;1.02)	0.792564
adamtsl2	Vitamin B-complex deficiencies	endocrine/metabolic	495	1.42 (1.30;1.56)	2.14092e-14	1.06 (0.97;1.16)	0.222805	1.30 (1.19;1.42)	1.30349e-08	1.20 (1.10;1.32)	4.29771e-05	1.14 (1.04;1.25)	0.00377338	1.11 (1.02;1.22)	0.0180595	1.00 (0.97;1.04)	0.921853	0.96 (0.93;1.00)	0.0286603
sele	Viral pneumonia	respiratory	333	1.42 (1.27;1.59)	4.39521e-10	1.07 (0.96;1.19)	0.222818	1.15 (1.03;1.28)	0.0138758	1.17 (1.05;1.30)	0.00435508	1.14 (1.02;1.27)	0.0207104	1.11 (1.00;1.24)	0.0505357	0.99 (0.94;1.04)	0.59401	0.96 (0.92;1.00)	0.0538406
serpind1	Cholelithiasis with other cholecystitis	digestive	585	1.26 (1.16;1.37)	3.01073e-08	1.05 (0.97;1.14)	0.222852	1.11 (1.02;1.20)	0.0159289	1.06 (0.97;1.15)	0.177514	1.05 (0.97;1.14)	0.252236	1.04 (0.96;1.13)	0.367943	1.05 (0.96;1.15)	0.250157	0.97 (0.95;1.00)	0.0451624
enpp5	Chemotherapy	neoplasms	2015	0.87 (0.83;0.91)	6.15591e-09	0.97 (0.93;1.02)	0.222853	0.87 (0.83;0.91)	5.89095e-10	0.87 (0.83;0.91)	3.06812e-10	0.93 (0.89;0.97)	0.000834888	0.97 (0.92;1.01)	0.119776	1.02 (0.99;1.05)	0.223295	1.00 (0.98;1.02)	0.999148
asgr1	Calculus of kidney	genitourinary	426	1.34 (1.22;1.48)	4.74676e-09	1.06 (0.96;1.17)	0.222856	1.16 (1.05;1.28)	0.00233944	1.15 (1.05;1.27)	0.00324344	1.14 (1.03;1.25)	0.00864352	1.10 (1.00;1.21)	0.0437954	0.99 (0.95;1.04)	0.662576	0.99 (0.95;1.02)	0.424435
ncr1	Essential hypertension	circulatory system	8684	1.04 (1.02;1.06)	0.000230557	0.99 (0.97;1.01)	0.222883	0.97 (0.95;0.99)	0.0091141	1.00 (0.98;1.02)	0.714021	1.00 (0.97;1.02)	0.694653	1.00 (0.98;1.02)	0.900726	1.00 (0.99;1.01)	0.807868	1.02 (1.02;1.03)	1.57301e-09
cst7	Urinary tract infection	genitourinary	3092	1.15 (1.11;1.19)	8.83417e-15	1.02 (0.99;1.06)	0.222971	1.07 (1.03;1.11)	0.000278691	1.05 (1.01;1.09)	0.00556445	1.04 (1.00;1.08)	0.0267746	1.03 (0.99;1.07)	0.118632	1.00 (0.98;1.01)	0.618402	1.01 (0.99;1.02)	0.33475
nectin2	Type 2 diabetes	endocrine/metabolic	2658	1.36 (1.31;1.42)	1.72547e-54	1.02 (0.99;1.06)	0.222971	1.12 (1.08;1.16)	6.07153e-09	1.14 (1.10;1.19)	4.81825e-12	1.12 (1.07;1.16)	2.05236e-08	1.06 (1.02;1.10)	0.00215959	1.00 (0.98;1.01)	0.665504	1.00 (0.99;1.02)	0.697826
prtn3	Pneumococcal pneumonia	respiratory	1742	1.27 (1.22;1.34)	1.14605e-23	1.03 (0.98;1.08)	0.222978	1.06 (1.01;1.11)	0.0173891	1.06 (1.01;1.11)	0.0256034	1.04 (0.99;1.09)	0.143763	1.04 (0.99;1.09)	0.0821628	1.00 (0.98;1.02)	0.92647	1.01 (0.99;1.03)	0.367889
fga	Decubitus ulcer	dermatologic	599	1.29 (1.18;1.40)	5.33969e-09	1.05 (0.97;1.14)	0.222981	1.13 (1.04;1.23)	0.00309928	1.12 (1.03;1.21)	0.00735855	1.05 (0.97;1.14)	0.26396	1.05 (0.97;1.14)	0.262083	1.01 (0.91;1.12)	0.818591	0.98 (0.95;1.01)	0.181352
amn	Other chronic nonalcoholic liver disease	digestive	679	1.26 (1.17;1.36)	1.64581e-09	1.05 (0.97;1.13)	0.223003	1.12 (1.03;1.20)	0.00434394	1.09 (1.01;1.17)	0.0297428	1.06 (0.98;1.14)	0.120773	1.05 (0.97;1.13)	0.21269	1.02 (1.00;1.05)	0.104434	1.03 (1.00;1.06)	0.0293682
il18r1	Edema	symptoms	994	1.40 (1.31;1.49)	4.29115e-25	1.04 (0.98;1.11)	0.223009	1.15 (1.08;1.23)	1.31829e-05	1.07 (1.00;1.14)	0.0362669	1.05 (0.99;1.12)	0.110346	1.06 (0.99;1.13)	0.0726072	0.98 (0.95;1.02)	0.353426	1.00 (0.97;1.02)	0.742695
ccl20	Proteinuria	endocrine/metabolic	207	1.61 (1.40;1.85)	1.48377e-11	1.09 (0.95;1.25)	0.223055	1.35 (1.18;1.55)	2.06773e-05	1.34 (1.17;1.54)	3.33602e-05	1.14 (0.99;1.31)	0.0658357	1.11 (0.97;1.27)	0.132561	0.93 (0.87;0.99)	0.0339495	0.96 (0.91;1.02)	0.172588
lep	Fasciitis	musculoskeletal	726	1.47 (1.35;1.60)	1.31274e-18	1.05 (0.97;1.13)	0.223079	1.04 (0.97;1.12)	0.24557	1.04 (0.97;1.12)	0.238172	1.03 (0.96;1.11)	0.361537	1.03 (0.95;1.10)	0.475189	1.00 (0.97;1.03)	0.933054	0.99 (0.97;1.02)	0.526311
dll1	Other abnormal blood chemistry	symptoms	1490	1.23 (1.17;1.30)	1.64743e-14	1.03 (0.98;1.09)	0.223088	1.04 (0.99;1.10)	0.115368	1.03 (0.98;1.08)	0.314145	1.04 (0.99;1.10)	0.116746	1.05 (1.00;1.10)	0.0716437	1.00 (0.98;1.02)	0.908366	1.00 (0.98;1.02)	0.802243
sit1	Sexual and gender identity disorders	mental disorders	360	1.54 (1.39;1.71)	3.68614e-16	1.07 (0.96;1.18)	0.223104	1.24 (1.12;1.37)	6.15985e-05	1.23 (1.11;1.37)	8.50947e-05	1.18 (1.06;1.31)	0.00205707	1.17 (1.05;1.29)	0.00392227			1.03 (0.99;1.07)	0.206955
rbfox3	Anxiety disorder	mental disorders	2016	1.15 (1.09;1.20)	2.44977e-08	1.03 (0.98;1.07)	0.223114	1.08 (1.04;1.13)	0.000444716	1.09 (1.04;1.14)	0.000189055	1.06 (1.02;1.11)	0.00791531	1.04 (0.99;1.08)	0.118952			1.01 (0.98;1.05)	0.339078
il16	Pneumonia	respiratory	1573	1.21 (1.15;1.28)	1.94135e-13	0.97 (0.92;1.02)	0.223142	0.96 (0.91;1.01)	0.112319	0.97 (0.93;1.02)	0.316979	0.96 (0.91;1.01)	0.0981349	0.97 (0.93;1.02)	0.271803	1.01 (0.98;1.04)	0.710054	1.00 (0.99;1.02)	0.647375
tnfrsf9	Sleep apnea	neurological	761	1.41 (1.31;1.52)	1.9508e-19	1.05 (0.97;1.12)	0.223222	1.10 (1.02;1.18)	0.0107	1.10 (1.02;1.18)	0.0112259	1.13 (1.05;1.21)	0.00119311	1.10 (1.03;1.19)	0.0067745	1.04 (1.00;1.08)	0.0391763	0.98 (0.96;1.01)	0.184945
timp1	Other specified gastritis	digestive	1383	1.18 (1.11;1.24)	8.60064e-09	1.03 (0.98;1.09)	0.223239	1.08 (1.02;1.14)	0.00605939	1.07 (1.01;1.13)	0.0144299	1.05 (1.00;1.11)	0.0659581	1.04 (0.98;1.10)	0.164293	0.97 (0.93;1.02)	0.205502	1.00 (0.98;1.02)	0.926564
ccn3	Hypercholesterolemia	endocrine/metabolic	5205	1.14 (1.11;1.18)	5.25259e-18	1.02 (0.99;1.05)	0.223243	1.04 (1.01;1.07)	0.00353386	1.04 (1.01;1.07)	0.00733781	1.02 (0.99;1.05)	0.119499	1.00 (0.97;1.03)	0.884176	1.00 (0.99;1.01)	0.797644	0.98 (0.97;0.99)	0.00044814
ulbp2	Obesity	endocrine/metabolic	3082	1.24 (1.20;1.29)	7.05698e-31	0.98 (0.94;1.01)	0.223267	1.01 (0.98;1.05)	0.537998	1.00 (0.96;1.03)	0.904005	1.00 (0.96;1.03)	0.815322	0.98 (0.95;1.02)	0.272514	1.00 (0.99;1.02)	0.924543	1.03 (1.02;1.04)	1.09183e-05
tnfrsf10c	Congestive heart failure (CHF) NOS	circulatory system	899	1.34 (1.26;1.43)	2.4351e-18	1.04 (0.98;1.11)	0.223268	1.11 (1.04;1.18)	0.0027059	1.09 (1.02;1.16)	0.0142935	1.09 (1.02;1.16)	0.0126023	1.07 (1.00;1.14)	0.0395613	0.99 (0.91;1.08)	0.905053	0.99 (0.97;1.02)	0.548163
fcrl5	Cardiomegaly	circulatory system	1049	1.22 (1.14;1.29)	1.11175e-09	1.04 (0.98;1.10)	0.223299	1.10 (1.03;1.17)	0.003023	1.05 (0.98;1.11)	0.148289	1.02 (0.96;1.08)	0.588548	1.05 (0.99;1.12)	0.0878642	0.98 (0.95;1.01)	0.212736	1.01 (0.98;1.03)	0.545751
ptn	Hypercholesterolemia	endocrine/metabolic	5042	1.13 (1.09;1.16)	5.95782e-15	1.02 (0.99;1.05)	0.223317	1.11 (1.08;1.14)	4.57735e-13	1.07 (1.04;1.10)	1.06651e-06	1.04 (1.01;1.07)	0.00560292	1.03 (1.00;1.06)	0.0731266	1.00 (0.98;1.01)	0.442523	0.97 (0.96;0.98)	4.13254e-08
sele	Phlebitis and thrombophlebitis of lower extremities	circulatory system	626	1.01 (0.93;1.10)	0.769108	0.95 (0.88;1.03)	0.223325	0.97 (0.89;1.05)	0.442163	0.98 (0.91;1.06)	0.668108	0.98 (0.91;1.06)	0.641427	0.97 (0.90;1.05)	0.443781	0.97 (0.94;1.00)	0.0714711	0.90 (0.87;0.92)	7.80645e-15
adam8	Intestinal infection	infectious diseases	1929	1.18 (1.13;1.24)	6.2904e-13	1.03 (0.98;1.08)	0.223329	1.04 (1.00;1.09)	0.0622317	1.03 (0.99;1.08)	0.17549	1.03 (0.98;1.07)	0.27803	1.01 (0.97;1.06)	0.581062	1.01 (0.98;1.03)	0.579993	1.00 (0.99;1.02)	0.729243
ptn	Cardiomegaly	circulatory system	1018	1.23 (1.15;1.32)	5.51638e-10	1.04 (0.98;1.11)	0.22337	1.21 (1.14;1.29)	1.66844e-09	1.14 (1.07;1.22)	2.92613e-05	1.13 (1.06;1.20)	0.000135178	1.10 (1.03;1.17)	0.00408501	1.01 (0.99;1.04)	0.306427	0.98 (0.96;1.01)	0.1835
lgals9	Urinary tract infection	genitourinary	3082	1.30 (1.26;1.36)	9.18612e-43	1.02 (0.99;1.06)	0.223371	1.09 (1.05;1.13)	7.03595e-06	1.08 (1.04;1.12)	1.6247e-05	1.06 (1.02;1.09)	0.00327911	1.05 (1.01;1.09)	0.00579032	1.01 (1.00;1.03)	0.107268	1.01 (1.00;1.02)	0.164033
grn	Candidiasis	infectious diseases	1033	1.21 (1.14;1.29)	1.76376e-09	1.04 (0.98;1.11)	0.223407	1.10 (1.03;1.17)	0.00273005	1.09 (1.03;1.16)	0.00463061	1.07 (1.01;1.14)	0.0305637	1.06 (0.99;1.13)	0.072873	1.02 (0.99;1.05)	0.120933	0.99 (0.97;1.01)	0.310345
cdcp1	Hypercholesterolemia	endocrine/metabolic	5126	1.20 (1.16;1.24)	2.70857e-29	0.98 (0.96;1.01)	0.223427	1.15 (1.12;1.18)	7.1451e-22	1.10 (1.07;1.13)	9.93531e-12	1.01 (0.98;1.03)	0.678968	0.99 (0.97;1.02)	0.605382	1.00 (0.99;1.02)	0.573536	0.99 (0.98;1.00)	0.086167
hao1	Hyperlipidemia	endocrine/metabolic	1149	1.22 (1.15;1.30)	1.99171e-10	0.96 (0.91;1.02)	0.223517	0.99 (0.94;1.05)	0.806593	0.99 (0.93;1.05)	0.716408	0.97 (0.92;1.03)	0.402189	0.97 (0.91;1.03)	0.269278			1.01 (0.99;1.03)	0.499723
pth1r	Tobacco use disorder	mental disorders	1807	0.95 (0.91;1.00)	0.0472344	0.97 (0.93;1.02)	0.223523	0.87 (0.83;0.91)	2.56139e-09	0.88 (0.84;0.93)	1.65603e-07	0.88 (0.84;0.92)	2.07101e-08	0.98 (0.94;1.03)	0.471583	0.96 (0.88;1.04)	0.285936	1.00 (0.98;1.01)	0.782302
xcl1	Other chronic nonalcoholic liver disease	digestive	701	1.29 (1.20;1.39)	1.67833e-11	1.05 (0.97;1.13)	0.22354	1.10 (1.02;1.18)	0.0122897	1.07 (0.99;1.15)	0.0746359	1.07 (0.99;1.15)	0.0800467	1.06 (0.99;1.14)	0.115962	0.98 (0.95;1.02)	0.331176	1.01 (0.99;1.04)	0.334755
iglc2	Angina pectoris	circulatory system	1394	1.18 (1.12;1.24)	1.5615e-09	1.03 (0.98;1.09)	0.223542	1.08 (1.02;1.14)	0.00480675	1.08 (1.02;1.14)	0.00560244	1.04 (0.99;1.10)	0.111644	1.04 (0.98;1.09)	0.180187	1.02 (0.99;1.05)	0.214625	1.00 (0.98;1.01)	0.687105
cd74	Circulatory disease NEC	circulatory system	3419	1.29 (1.25;1.34)	5.71429e-45	1.02 (0.99;1.06)	0.223579	1.05 (1.02;1.09)	0.00443049	1.05 (1.01;1.09)	0.00575655	1.04 (1.01;1.08)	0.0194294	1.04 (1.00;1.07)	0.0293952	1.00 (0.99;1.02)	0.765395	0.99 (0.98;1.00)	0.0606636
gchfr	Duodenitis	digestive	782	1.26 (1.17;1.36)	1.47562e-09	1.05 (0.97;1.12)	0.223579	1.09 (1.01;1.17)	0.0240312	1.11 (1.03;1.19)	0.00634707	1.08 (1.01;1.16)	0.0342943	1.05 (0.98;1.13)	0.166003	0.99 (0.96;1.02)	0.529683	0.99 (0.97;1.02)	0.532366
klk14	Tobacco use disorder	mental disorders	1828	1.31 (1.25;1.37)	9.83718e-30	1.03 (0.98;1.08)	0.22359	1.08 (1.03;1.13)	0.00246961	1.05 (1.00;1.10)	0.0386729	1.04 (1.00;1.09)	0.0753848	1.04 (0.99;1.09)	0.0911276	0.97 (0.95;0.99)	0.00888634	1.01 (1.00;1.03)	0.139535
ccl14	Urinary tract infection	genitourinary	3063	1.14 (1.10;1.18)	7.94396e-13	1.02 (0.99;1.06)	0.223617	1.04 (1.00;1.07)	0.0497889	1.04 (1.00;1.07)	0.0549564	1.03 (1.00;1.07)	0.0643797	1.02 (0.98;1.06)	0.262397	1.01 (0.98;1.03)	0.543587	1.01 (0.99;1.02)	0.277779
fus	Coronary atherosclerosis	circulatory system	2473	1.14 (1.10;1.19)	9.61817e-11	1.03 (0.98;1.07)	0.223632	1.08 (1.04;1.12)	0.000208039	1.02 (0.98;1.06)	0.318256	1.02 (0.98;1.06)	0.406723	1.03 (0.99;1.07)	0.207143			1.02 (1.01;1.04)	0.00144793
dsc2	Rheumatoid arthritis	musculoskeletal	641	1.36 (1.25;1.48)	1.40535e-13	1.05 (0.97;1.14)	0.223659	1.13 (1.04;1.22)	0.00345183	1.12 (1.03;1.21)	0.00685982	1.09 (1.01;1.18)	0.0362653	1.07 (0.98;1.15)	0.115574	1.00 (0.96;1.05)	0.853872	1.00 (0.97;1.03)	0.840037
ifi30	Cardiac arrest	circulatory system	302	1.59 (1.41;1.80)	7.69697e-14	1.07 (0.96;1.21)	0.223668	1.16 (1.03;1.31)	0.0124779	1.17 (1.04;1.31)	0.0100921	1.17 (1.04;1.31)	0.00880632	1.13 (1.01;1.27)	0.0363238	0.98 (0.93;1.03)	0.468036	1.05 (1.01;1.09)	0.0261123
pyy	Peripheral vascular disease, unspecified	circulatory system	536	1.30 (1.19;1.41)	2.52851e-09	1.05 (0.97;1.15)	0.223688	1.18 (1.09;1.29)	0.000111287	1.14 (1.05;1.24)	0.00200813	1.09 (1.00;1.19)	0.0429697	1.08 (0.99;1.17)	0.0907812	0.99 (0.95;1.02)	0.414737	1.00 (0.97;1.03)	0.994527
rnase1	Other local infections of skin and subcutaneous tissue	dermatologic	928	1.23 (1.15;1.32)	1.21482e-09	1.04 (0.98;1.11)	0.223693	1.08 (1.01;1.15)	0.0181019	1.09 (1.02;1.16)	0.0107206	1.06 (1.00;1.13)	0.063242	1.05 (0.98;1.12)	0.149972	0.99 (0.97;1.02)	0.550565	1.01 (0.98;1.03)	0.522787
lilrb2	Chronic ulcer of skin	dermatologic	446	1.37 (1.24;1.50)	1.009e-10	1.06 (0.97;1.16)	0.223706	1.09 (1.00;1.20)	0.0562307	1.08 (0.98;1.18)	0.115093	1.09 (1.00;1.20)	0.0576332	1.07 (0.98;1.17)	0.144819	0.96 (0.92;1.01)	0.11082	1.04 (1.00;1.07)	0.0430985
casp7	Hypercholesterolemia	endocrine/metabolic	5008	1.08 (1.05;1.12)	1.22968e-08	1.02 (0.99;1.05)	0.223711	1.07 (1.04;1.10)	2.59371e-06	1.03 (1.00;1.06)	0.0335028	1.02 (0.99;1.05)	0.140668	1.02 (0.99;1.05)	0.223711	1.04 (0.99;1.09)	0.129293	1.00 (0.99;1.01)	0.542159
lrrc25	Tobacco use disorder	mental disorders	1804	1.31 (1.25;1.37)	8.54288e-30	1.03 (0.98;1.08)	0.223714	1.12 (1.07;1.18)	7.98859e-07	1.14 (1.09;1.20)	9.21902e-09	1.04 (1.00;1.09)	0.0617434	1.03 (0.99;1.08)	0.178615	1.00 (0.98;1.02)	0.810786	1.00 (0.98;1.01)	0.800709
akap12	Obesity	endocrine/metabolic	2967	0.89 (0.86;0.92)	3.5747e-10	0.98 (0.94;1.01)	0.223764	0.88 (0.85;0.91)	1.02454e-12	0.90 (0.87;0.93)	3.54765e-09	0.95 (0.92;0.98)	0.0048203	0.96 (0.93;1.00)	0.0326353
cst3	Thrombocytopenia	hematopoietic	366	1.55 (1.38;1.73)	2.13659e-14	1.07 (0.96;1.18)	0.22377	1.07 (0.96;1.18)	0.216532	1.06 (0.95;1.17)	0.285449	1.06 (0.95;1.17)	0.282203	1.07 (0.96;1.18)	0.22377	0.97 (0.92;1.02)	0.195184	1.00 (0.96;1.03)	0.798651
lrig1	Circulatory disease NEC	circulatory system	3416	1.17 (1.13;1.21)	4.4139e-19	1.02 (0.99;1.06)	0.223778	1.07 (1.03;1.10)	0.000236611	1.03 (1.00;1.07)	0.0759094	1.04 (1.01;1.08)	0.0132297	1.04 (1.00;1.07)	0.0409451	0.99 (0.97;1.00)	0.0898412	1.00 (0.99;1.01)	0.978458
dhps	Essential hypertension	circulatory system	8485	1.11 (1.09;1.14)	1.20735e-21	1.01 (0.99;1.04)	0.223808	1.06 (1.04;1.08)	4.94192e-08	1.05 (1.03;1.07)	6.50598e-06	1.02 (1.00;1.04)	0.109233	1.01 (0.99;1.03)	0.376772
ccl18	Septicemia	infectious diseases	1334	1.24 (1.17;1.31)	3.89134e-13	1.03 (0.98;1.09)	0.223823	1.01 (0.96;1.07)	0.708192	1.04 (0.98;1.10)	0.198577	1.03 (0.97;1.09)	0.330263	1.04 (0.98;1.10)	0.173487	1.00 (0.97;1.02)	0.828909	1.00 (0.98;1.02)	0.889273
nrcam	Other chronic ischemic heart disease, unspecified	circulatory system	2267	1.13 (1.09;1.18)	2.82237e-09	1.03 (0.98;1.07)	0.223831	1.15 (1.10;1.20)	2.8453e-11	1.11 (1.06;1.15)	2.05893e-06	1.06 (1.02;1.11)	0.00555915	1.04 (0.99;1.08)	0.0903916	0.98 (0.96;1.00)	0.0366188	1.01 (0.99;1.02)	0.442379
orm1	Respiratory insufficiency	respiratory	409	1.38 (1.25;1.52)	1.75438e-10	1.06 (0.96;1.17)	0.223847	1.15 (1.04;1.27)	0.00526496	1.15 (1.04;1.26)	0.00642379	1.09 (0.99;1.20)	0.0962979	1.11 (1.01;1.22)	0.0360598	1.03 (0.97;1.09)	0.336695	1.01 (0.97;1.06)	0.530525
mrc1	Occlusion of cerebral arteries	circulatory system	750	1.30 (1.21;1.40)	9.69569e-12	1.05 (0.97;1.12)	0.223906	1.12 (1.04;1.20)	0.00286822	1.12 (1.05;1.21)	0.00148073	1.11 (1.03;1.19)	0.00470288	1.06 (0.99;1.14)	0.10921	1.02 (0.99;1.06)	0.178422	0.98 (0.95;1.00)	0.0604889
ocln	Cholecystitis without cholelithiasis	digestive	378	1.37 (1.23;1.53)	5.91195e-09	1.07 (0.96;1.18)	0.223917	1.14 (1.03;1.27)	0.0124762	1.14 (1.03;1.27)	0.0107407	1.10 (0.99;1.22)	0.0647773	1.09 (0.98;1.21)	0.107874	0.95 (0.88;1.02)	0.16507	1.00 (0.96;1.04)	0.932327
mrc1	Other diseases of respiratory system, NEC	respiratory	3899	1.22 (1.18;1.26)	1.47132e-32	1.02 (0.99;1.05)	0.223991	1.10 (1.06;1.13)	7.72764e-09	1.08 (1.04;1.11)	3.54686e-06	1.08 (1.04;1.11)	3.34712e-06	1.05 (1.02;1.08)	0.00246719	1.00 (0.99;1.02)	0.525117	1.01 (1.00;1.02)	0.0664213
ogn	Pulmonary heart disease	circulatory system	830	1.31 (1.22;1.41)	5.23122e-13	1.04 (0.97;1.12)	0.224011	1.09 (1.01;1.17)	0.0184277	1.11 (1.03;1.19)	0.00444105	1.07 (1.00;1.15)	0.0481608	1.06 (0.99;1.14)	0.0773443	0.99 (0.96;1.02)	0.504507	1.01 (0.99;1.04)	0.27573
arsa	Myocardial infarction	circulatory system	1616	1.16 (1.10;1.22)	8.24694e-09	1.03 (0.98;1.08)	0.224034	1.16 (1.10;1.22)	4.97237e-09	1.11 (1.06;1.17)	4.28422e-05	1.06 (1.01;1.12)	0.0176621	1.03 (0.98;1.08)	0.253097	1.01 (0.98;1.05)	0.475658	1.00 (0.98;1.01)	0.658733
tnfrsf11a	Pneumonitis due to inhalation of food or vomitus	respiratory	441	1.36 (1.23;1.49)	9.8879e-10	1.06 (0.96;1.17)	0.224037	1.09 (0.99;1.20)	0.0743433	1.12 (1.02;1.23)	0.02134	1.09 (0.99;1.20)	0.0733794	1.07 (0.98;1.18)	0.13943	1.01 (0.96;1.06)	0.837824	0.98 (0.95;1.02)	0.360824
ceacam1	Diverticulosis	digestive	4969	1.03 (1.00;1.06)	0.0734817	0.98 (0.96;1.01)	0.224039	0.96 (0.93;0.98)	0.00187461	0.97 (0.95;1.00)	0.0621137	0.98 (0.95;1.00)	0.0886682	0.98 (0.95;1.01)	0.129024	0.99 (0.97;1.00)	0.0681128	1.03 (1.02;1.04)	5.29611e-09
tnfrsf9	Bronchopneumonia and lung abscess	respiratory	262	1.44 (1.27;1.64)	2.86362e-08	1.08 (0.95;1.22)	0.224041	1.05 (0.93;1.19)	0.44061	1.08 (0.95;1.22)	0.245563	1.10 (0.97;1.24)	0.133769	1.08 (0.95;1.22)	0.238981	1.04 (0.97;1.11)	0.271813	1.02 (0.97;1.07)	0.424951
fas	Edema	symptoms	991	1.34 (1.25;1.44)	2.49373e-17	1.04 (0.98;1.11)	0.224043	1.08 (1.01;1.15)	0.0214691	1.08 (1.02;1.15)	0.014547	1.04 (0.97;1.10)	0.252986	1.03 (0.97;1.10)	0.286693	1.00 (0.97;1.03)	0.877658	1.00 (0.98;1.03)	0.920118
angptl4	Vitamin D deficiency	endocrine/metabolic	964	1.23 (1.16;1.32)	1.83368e-10	1.04 (0.98;1.11)	0.224048	1.14 (1.07;1.22)	3.90471e-05	1.12 (1.05;1.20)	0.000359533	1.10 (1.03;1.17)	0.00266965	1.08 (1.01;1.15)	0.0223992	0.99 (0.96;1.02)	0.341206	1.02 (0.99;1.04)	0.27548
dsc2	Bronchiectasis	respiratory	520	1.31 (1.19;1.43)	7.65534e-09	1.06 (0.97;1.15)	0.22408	1.13 (1.03;1.23)	0.00671609	1.10 (1.01;1.20)	0.0349637	1.08 (0.99;1.18)	0.0687471	1.06 (0.97;1.15)	0.212134	1.01 (0.96;1.05)	0.717242	1.01 (0.98;1.04)	0.423851
fgf21	Occlusion of cerebral arteries	circulatory system	773	1.28 (1.19;1.38)	3.73819e-11	1.05 (0.97;1.12)	0.224117	1.18 (1.10;1.27)	6.6146e-06	1.16 (1.07;1.24)	9.47101e-05	1.13 (1.05;1.21)	0.00133738	1.09 (1.02;1.17)	0.0165208	1.00 (0.97;1.03)	0.881397	0.98 (0.95;1.00)	0.0671048
apom	Viral pneumonia	respiratory	327	0.72 (0.65;0.81)	8.69864e-09	0.93 (0.84;1.04)	0.224165	0.84 (0.75;0.93)	0.00147017	0.92 (0.82;1.03)	0.136094	0.93 (0.83;1.03)	0.165667	0.94 (0.84;1.04)	0.240577	1.08 (0.98;1.19)	0.102105	1.03 (0.99;1.08)	0.101166
rcc1	Gout	endocrine/metabolic	805	1.24 (1.16;1.33)	1.6444e-09	1.04 (0.97;1.12)	0.224215	1.09 (1.01;1.17)	0.0194167	1.07 (0.99;1.14)	0.0801428	1.05 (0.98;1.13)	0.165421	1.04 (0.97;1.12)	0.224215			1.02 (0.99;1.04)	0.233805
siglec1	Constipation	digestive	3048	1.16 (1.11;1.20)	1.37567e-14	1.02 (0.99;1.06)	0.224256	1.07 (1.03;1.11)	0.000211651	1.06 (1.03;1.10)	0.000816485	1.05 (1.02;1.09)	0.00422128	1.06 (1.02;1.10)	0.0025133	1.02 (0.99;1.06)	0.19751	1.00 (0.98;1.01)	0.479384
capg	Congestive heart failure (CHF) NOS	circulatory system	895	1.43 (1.33;1.53)	4.30538e-24	1.04 (0.98;1.11)	0.224259	1.06 (1.00;1.14)	0.0693805	1.05 (0.99;1.13)	0.125207	1.06 (0.99;1.13)	0.096032	1.05 (0.98;1.12)	0.134146	0.98 (0.94;1.01)	0.148628	1.02 (0.99;1.05)	0.132133
cntn2	Other mental disorder	mental disorders	6696	0.93 (0.90;0.95)	3.06e-09	0.99 (0.96;1.01)	0.224267	0.94 (0.92;0.97)	4.97166e-06	0.95 (0.92;0.97)	1.29405e-05	0.95 (0.93;0.98)	0.000158779	0.96 (0.93;0.98)	0.000376498	1.01 (0.99;1.02)	0.292271	1.00 (0.99;1.01)	0.800147
galnt2	Chronic airway obstruction	respiratory	1733	0.84 (0.80;0.88)	1.70936e-12	0.97 (0.93;1.02)	0.224273	0.80 (0.76;0.84)	9.42253e-21	0.85 (0.81;0.89)	7.33392e-12	0.86 (0.82;0.91)	1.07963e-09	0.87 (0.83;0.91)	1.11796e-08	1.01 (0.99;1.03)	0.311903	1.01 (1.00;1.03)	0.140078
efna4	Pneumonitis due to inhalation of food or vomitus	respiratory	439	1.40 (1.27;1.55)	1.28588e-11	1.06 (0.96;1.16)	0.224298	1.10 (1.00;1.21)	0.0477448	1.09 (0.99;1.19)	0.0840468	1.09 (0.99;1.19)	0.0850923	1.08 (0.99;1.19)	0.0924655	1.07 (0.90;1.26)	0.454385	1.00 (0.96;1.04)	0.975237
mad1l1	Other chronic ischemic heart disease, unspecified	circulatory system	2244	1.31 (1.25;1.37)	1.62552e-32	1.03 (0.98;1.07)	0.224316	1.09 (1.04;1.14)	9.22804e-05	1.08 (1.04;1.13)	0.00032484	1.05 (1.00;1.09)	0.0303044	1.04 (1.00;1.09)	0.0478102	0.97 (0.93;1.02)	0.20634	1.01 (0.99;1.02)	0.401937
sema7a	Cellulitis and abscess of arm/hand	dermatologic	1085	1.19 (1.12;1.27)	1.1588e-08	1.04 (0.98;1.10)	0.224334	1.14 (1.07;1.21)	1.53747e-05	1.07 (1.01;1.14)	0.021653	1.07 (1.01;1.14)	0.0188794	1.04 (0.98;1.10)	0.217689	1.00 (0.97;1.03)	0.954993	1.03 (1.01;1.05)	0.0133269
heg1	Coronary atherosclerosis	circulatory system	2408	1.20 (1.15;1.25)	3.88065e-18	1.03 (0.98;1.07)	0.224346	1.13 (1.08;1.17)	9.25949e-09	1.08 (1.04;1.12)	0.000183461	1.04 (1.00;1.09)	0.0406028	1.04 (1.00;1.09)	0.0377934	1.00 (0.98;1.01)	0.79798	0.98 (0.97;1.00)	0.0140103
rtn4r	Impaired fasting glucose	endocrine/metabolic	769	1.35 (1.26;1.45)	3.71749e-16	1.05 (0.97;1.12)	0.224369	1.10 (1.02;1.18)	0.0100215	1.08 (1.01;1.16)	0.0271199	1.06 (0.99;1.14)	0.116221	1.03 (0.96;1.11)	0.370759	0.99 (0.96;1.02)	0.510647	0.98 (0.96;1.01)	0.190586
apod	Diabetic retinopathy	endocrine/metabolic	367	0.52 (0.46;0.57)	8.13134e-36	1.07 (0.96;1.18)	0.224376	0.62 (0.56;0.69)	6.94711e-19	0.74 (0.67;0.83)	1.7702e-08	0.85 (0.77;0.95)	0.00250378	1.04 (0.94;1.15)	0.492055	1.01 (0.94;1.09)	0.749846	0.96 (0.92;1.00)	0.0289608
adra2a	Prurigo and Lichen	dermatologic	249	1.07 (0.95;1.22)	0.261056	1.08 (0.95;1.22)	0.224377	1.08 (0.95;1.22)	0.22196	1.08 (0.95;1.22)	0.224377	1.08 (0.95;1.22)	0.224377	1.08 (0.95;1.22)	0.224377			0.87 (0.83;0.92)	3.38367e-08
npc2	Erectile dysfunction [ED]	genitourinary	408	1.46 (1.31;1.62)	1.31983e-12	1.06 (0.96;1.17)	0.224381	1.29 (1.16;1.42)	6.67196e-07	1.30 (1.18;1.43)	2.11666e-07	1.26 (1.14;1.39)	3.41788e-06	1.10 (0.99;1.21)	0.0688842	1.09 (0.96;1.23)	0.196863	1.07 (1.03;1.10)	0.000425581
il10rb	Pulmonary collapse; interstitial and compensatory emphysema	respiratory	904	1.26 (1.18;1.35)	2.08091e-11	1.04 (0.98;1.11)	0.224387	1.08 (1.01;1.15)	0.0202947	1.10 (1.03;1.17)	0.00534426	1.06 (0.99;1.13)	0.0750502	1.06 (0.99;1.13)	0.0851498	0.99 (0.97;1.02)	0.693833	1.00 (0.98;1.03)	0.730148
ehbp1	Obesity	endocrine/metabolic	3039	1.12 (1.09;1.17)	1.07502e-10	0.98 (0.94;1.01)	0.224433	1.03 (0.99;1.06)	0.159937	1.02 (0.99;1.06)	0.193009	0.99 (0.95;1.02)	0.539825	0.98 (0.94;1.01)	0.224433	1.02 (1.00;1.04)	0.0322051	1.00 (0.99;1.02)	0.664915
il15ra	Hypothyroidism NOS	endocrine/metabolic	1694	1.13 (1.07;1.18)	1.87522e-06	1.03 (0.98;1.08)	0.224438	1.03 (0.98;1.08)	0.221529	1.03 (0.98;1.08)	0.181758	1.03 (0.98;1.08)	0.234147	1.03 (0.98;1.08)	0.222587	1.00 (0.98;1.02)	0.806874	1.08 (1.06;1.09)	6.34505e-19
mrc1	Circulatory disease NEC	circulatory system	3301	1.24 (1.20;1.29)	3.3208e-32	1.02 (0.99;1.06)	0.224464	1.08 (1.05;1.12)	5.63629e-06	1.08 (1.04;1.12)	1.28435e-05	1.08 (1.04;1.11)	4.05006e-05	1.05 (1.01;1.08)	0.0118625	1.01 (0.99;1.02)	0.449267	1.00 (0.99;1.02)	0.626297
ifngr2	Hypoglycemia	endocrine/metabolic	352	1.38 (1.24;1.53)	2.88701e-09	1.07 (0.96;1.19)	0.224481	1.43 (1.29;1.59)	3.56639e-11	1.15 (1.04;1.28)	0.0080358	1.10 (0.99;1.22)	0.0904033	1.09 (0.98;1.22)	0.0943955	1.04 (0.98;1.10)	0.201365	1.00 (0.96;1.04)	0.867219
rab6a	Delirium due to conditions classified elsewhere	mental disorders	788	0.80 (0.75;0.86)	1.50262e-09	0.96 (0.89;1.03)	0.224483	0.86 (0.80;0.93)	5.5272e-05	0.89 (0.83;0.95)	0.00111345	0.92 (0.86;0.99)	0.0259166	0.94 (0.87;1.01)	0.0776433	1.01 (0.98;1.05)	0.463289	1.01 (0.98;1.03)	0.612106
cst3	Constipation	digestive	3039	1.19 (1.15;1.24)	1.9254e-19	1.02 (0.99;1.06)	0.224498	1.03 (0.99;1.06)	0.147745	1.02 (0.98;1.05)	0.368822	1.02 (0.98;1.06)	0.270133	1.02 (0.99;1.06)	0.224498	0.99 (0.98;1.01)	0.555574	1.00 (0.99;1.01)	0.769945
tgfbr2	Gram negative septicemia	infectious diseases	319	1.54 (1.37;1.73)	5.147e-13	1.07 (0.96;1.20)	0.224528	1.11 (0.99;1.24)	0.0794555	1.13 (1.01;1.26)	0.0386525	1.10 (0.98;1.23)	0.095032	1.07 (0.96;1.20)	0.19946	0.97 (0.91;1.03)	0.283937	1.04 (1.00;1.08)	0.0807742
gc	Hypercholesterolemia	endocrine/metabolic	5027	1.03 (1.00;1.05)	0.0790951	1.02 (0.99;1.05)	0.224545	1.01 (0.98;1.04)	0.383963	1.03 (1.00;1.06)	0.046302	1.03 (1.00;1.05)	0.0722528	1.02 (0.99;1.04)	0.275856	1.00 (0.98;1.01)	0.545996	1.06 (1.05;1.07)	6.89336e-32
ctsz	Delirium due to conditions classified elsewhere	mental disorders	788	1.29 (1.20;1.39)	5.97756e-12	1.04 (0.97;1.12)	0.224593	1.09 (1.02;1.17)	0.0127453	1.08 (1.01;1.16)	0.0350687	1.07 (0.99;1.14)	0.0751547	1.08 (1.00;1.15)	0.0399281	0.91 (0.85;0.98)	0.0111855	0.95 (0.93;0.98)	0.000117919
pts	Hypercholesterolemia	endocrine/metabolic	5025	1.19 (1.16;1.22)	2.22494e-32	0.98 (0.96;1.01)	0.224615	1.11 (1.08;1.14)	1.56741e-12	1.11 (1.08;1.14)	2.5985e-13	1.00 (0.97;1.03)	0.925888	0.98 (0.96;1.01)	0.269553	1.00 (0.99;1.01)	0.833002	1.03 (1.02;1.04)	7.66382e-08
b3gnt7	Essential hypertension	circulatory system	8298	1.10 (1.08;1.13)	8.52159e-17	1.01 (0.99;1.04)	0.224627	1.05 (1.02;1.07)	3.72931e-05	1.03 (1.01;1.05)	0.00870816	1.01 (0.99;1.03)	0.428741	1.02 (1.00;1.04)	0.05776	1.00 (0.99;1.01)	0.774215	1.00 (1.00;1.01)	0.487887
havcr2	Thyrotoxicosis with or without goiter	endocrine/metabolic	259	1.50 (1.32;1.70)	6.29651e-10	1.08 (0.95;1.22)	0.22467	1.24 (1.09;1.40)	0.000794107	1.20 (1.06;1.36)	0.00326453	1.15 (1.01;1.30)	0.0306934	1.12 (0.99;1.26)	0.0802039	0.99 (0.88;1.11)	0.859205	0.99 (0.94;1.03)	0.549887
acaa1	Diverticulosis	digestive	4834	1.09 (1.06;1.12)	2.62051e-09	1.02 (0.99;1.05)	0.22472	1.03 (1.00;1.06)	0.047873	1.03 (1.01;1.06)	0.0175044	1.03 (1.00;1.06)	0.0817431	1.02 (0.99;1.05)	0.133592	0.99 (0.97;1.00)	0.08502	1.00 (0.99;1.01)	0.898766
mrc1	Emphysema	respiratory	516	1.47 (1.34;1.61)	1.26613e-16	1.06 (0.97;1.15)	0.224769	1.17 (1.07;1.28)	0.000393926	1.13 (1.03;1.23)	0.00706079	1.14 (1.05;1.25)	0.00283945	1.13 (1.04;1.24)	0.00494889	1.00 (0.96;1.04)	0.989116	1.02 (0.99;1.06)	0.195958
rnase6	Orthostatic hypotension	circulatory system	710	1.46 (1.35;1.58)	4.39925e-21	1.05 (0.97;1.13)	0.224832	1.14 (1.06;1.23)	0.000711565	1.15 (1.07;1.24)	0.00023019	1.13 (1.05;1.22)	0.00171317	1.09 (1.01;1.17)	0.0269023	0.96 (0.93;1.00)	0.0276398	1.00 (0.98;1.03)	0.814317
epha2	Hemoptysis	respiratory	296	1.44 (1.28;1.63)	4.42423e-09	1.07 (0.96;1.20)	0.224841	1.14 (1.01;1.28)	0.0270764	1.12 (0.99;1.25)	0.0639376	1.11 (0.99;1.24)	0.0838934	1.09 (0.98;1.23)	0.123988	1.01 (0.96;1.06)	0.772962	0.99 (0.95;1.03)	0.585711
umod	Hypovolemia	endocrine/metabolic	1224	0.75 (0.71;0.79)	2.79366e-22	0.97 (0.91;1.02)	0.224857	0.87 (0.82;0.92)	2.00889e-06	0.88 (0.83;0.93)	1.61312e-05	0.91 (0.86;0.96)	0.000586889	0.92 (0.87;0.98)	0.00645675	1.05 (1.02;1.08)	0.00161841	0.99 (0.97;1.01)	0.306848
rnase6	Infection/inflammation of internal prosthetic device; implant; and graft	infectious diseases	205	1.55 (1.34;1.79)	4.68623e-09	1.09 (0.95;1.25)	0.224921	1.19 (1.04;1.37)	0.0120307	1.20 (1.04;1.37)	0.0112527	1.16 (1.01;1.34)	0.032035	1.14 (0.99;1.31)	0.0611273	0.99 (0.93;1.06)	0.763191	1.02 (0.97;1.07)	0.404283
nme3	Type 2 diabetes	endocrine/metabolic	2662	0.87 (0.84;0.90)	7.20219e-13	0.98 (0.94;1.01)	0.224925	0.81 (0.78;0.84)	1.40759e-26	0.81 (0.78;0.84)	2.25442e-28	0.88 (0.85;0.91)	4.18545e-11	0.90 (0.86;0.93)	3.40678e-08	1.01 (0.95;1.07)	0.743858	0.99 (0.98;1.01)	0.233159
spink2	Renal failure NOS	genitourinary	222	1.62 (1.41;1.87)	3.2232e-11	1.09 (0.95;1.24)	0.224935	1.12 (0.98;1.28)	0.0914991	1.07 (0.94;1.23)	0.291265	1.09 (0.95;1.24)	0.22507	1.08 (0.94;1.23)	0.274625	1.06 (0.95;1.18)	0.306206	0.98 (0.94;1.03)	0.539883
tgfa	Aortic valve disease	circulatory system	407	1.38 (1.25;1.53)	4.313e-10	1.06 (0.96;1.17)	0.224943	1.13 (1.02;1.25)	0.0204353	1.13 (1.02;1.25)	0.0204305	1.06 (0.96;1.17)	0.237138	1.07 (0.97;1.18)	0.185374	0.94 (0.89;0.99)	0.0212831	1.01 (0.97;1.05)	0.618907
baiap2	Diaphragmatic hernia	digestive	3197	1.11 (1.07;1.15)	1.22884e-08	1.02 (0.99;1.06)	0.224979	1.04 (1.00;1.08)	0.0291444	1.04 (1.00;1.07)	0.0461317	1.03 (1.00;1.07)	0.0532089	1.03 (0.99;1.06)	0.115322	1.02 (1.01;1.04)	0.00982118	1.00 (0.99;1.02)	0.6173
csf1	Hypotension NOS	circulatory system	1324	1.38 (1.30;1.46)	2.97663e-29	1.03 (0.98;1.09)	0.224987	1.11 (1.05;1.17)	0.000192617	1.11 (1.05;1.17)	0.000186686	1.07 (1.01;1.13)	0.016151	1.05 (1.00;1.11)	0.0582799	1.01 (0.99;1.04)	0.249311	1.01 (0.99;1.03)	0.446517
scarb2	Malaise and fatigue	symptoms	1521	1.22 (1.15;1.29)	2.46904e-12	1.03 (0.98;1.09)	0.224988	1.10 (1.04;1.15)	0.000493249	1.09 (1.04;1.15)	0.00104907	1.08 (1.03;1.14)	0.00241802	1.04 (0.99;1.10)	0.109156	1.00 (0.98;1.03)	0.870434	1.01 (0.99;1.03)	0.532933
btn2a1	Noninfectious gastroenteritis	digestive	1272	1.22 (1.16;1.29)	4.09957e-12	1.03 (0.98;1.09)	0.225197	1.05 (0.99;1.11)	0.0945352	1.05 (0.99;1.11)	0.0950413	1.05 (0.99;1.10)	0.11862	1.03 (0.98;1.09)	0.250212	1.02 (0.99;1.05)	0.272047	0.99 (0.97;1.01)	0.298116
angpt2	Diabetic retinopathy	endocrine/metabolic	402	1.58 (1.43;1.75)	3.18881e-19	0.94 (0.85;1.04)	0.225201	1.39 (1.26;1.54)	9.24982e-11	1.05 (0.95;1.16)	0.320479	0.98 (0.89;1.08)	0.688183	0.99 (0.89;1.09)	0.816439	0.98 (0.94;1.02)	0.376962	1.00 (0.97;1.04)	0.823173
ulbp2	Orthostatic hypotension	circulatory system	744	1.34 (1.24;1.44)	1.45342e-14	1.05 (0.97;1.12)	0.225208	1.12 (1.04;1.21)	0.00203402	1.12 (1.04;1.21)	0.00224366	1.10 (1.02;1.18)	0.0119429	1.07 (1.00;1.15)	0.0564861	1.00 (0.97;1.03)	0.97587	1.02 (1.00;1.05)	0.0693815
msr1	Other specified gastritis	digestive	1424	1.20 (1.14;1.27)	9.67206e-11	1.03 (0.98;1.09)	0.225235	1.12 (1.06;1.18)	1.77064e-05	1.10 (1.05;1.16)	0.000269656	1.09 (1.03;1.15)	0.00190672	1.06 (1.01;1.12)	0.0256238	1.00 (0.95;1.06)	0.947053	1.00 (0.99;1.02)	0.624172
adamts8	Urinary tract infection	genitourinary	3116	0.88 (0.85;0.91)	3.60327e-12	0.98 (0.94;1.01)	0.22524	0.91 (0.88;0.94)	2.91052e-07	0.91 (0.88;0.94)	3.17118e-07	0.95 (0.92;0.99)	0.00806825	0.96 (0.93;1.00)	0.0292974	1.01 (0.99;1.03)	0.290829	1.00 (0.99;1.01)	0.994706
gbp1	Heart failure NOS	circulatory system	1442	1.20 (1.14;1.26)	1.9948e-11	1.03 (0.98;1.09)	0.225246	1.03 (0.98;1.09)	0.206704	1.04 (0.99;1.10)	0.150757	1.04 (0.99;1.10)	0.106114	1.04 (0.99;1.10)	0.100412	0.99 (0.95;1.03)	0.567878	1.03 (1.01;1.05)	0.00474998
ca12	Hypovolemia	endocrine/metabolic	1204	1.21 (1.14;1.28)	1.08859e-10	1.04 (0.98;1.10)	0.225253	1.09 (1.03;1.16)	0.00215839	1.09 (1.03;1.16)	0.00230264	1.09 (1.03;1.16)	0.00200508	1.06 (1.00;1.13)	0.0344623	1.00 (0.97;1.02)	0.862952	1.01 (0.99;1.03)	0.559754
scly	Other chronic nonalcoholic liver disease	digestive	697	2.17 (2.01;2.35)	9.84972e-88	1.05 (0.97;1.13)	0.225269	1.15 (1.07;1.24)	0.000230336	1.13 (1.05;1.22)	0.00123148	1.08 (1.01;1.17)	0.0359159	1.06 (0.98;1.14)	0.143021	1.00 (0.97;1.03)	0.884507	1.18 (1.15;1.21)	5.85967e-39
klk4	Constipation	digestive	3078	1.15 (1.10;1.19)	4.50677e-12	1.02 (0.99;1.06)	0.225273	1.12 (1.08;1.16)	3.26694e-09	1.09 (1.05;1.13)	3.66461e-06	1.07 (1.03;1.11)	0.000327003	1.05 (1.01;1.09)	0.00660747	1.00 (0.99;1.01)	0.995408	1.01 (0.99;1.02)	0.354417
clec6a	Hypovolemia	endocrine/metabolic	1190	1.33 (1.25;1.40)	2.70169e-21	1.04 (0.98;1.10)	0.22534	1.08 (1.02;1.15)	0.00596804	1.08 (1.02;1.14)	0.0098854	1.07 (1.01;1.14)	0.0141267	1.06 (1.00;1.12)	0.0413458	1.00 (0.97;1.02)	0.781569	1.03 (1.01;1.05)	0.00502103
sned1	Type 2 diabetes	endocrine/metabolic	2537	1.16 (1.11;1.21)	3.23431e-13	1.02 (0.99;1.07)	0.225425	1.09 (1.04;1.13)	5.41648e-05	1.05 (1.01;1.10)	0.00996793	1.01 (0.97;1.05)	0.535756	1.03 (0.99;1.07)	0.195284	0.99 (0.98;1.01)	0.393467	0.98 (0.96;1.01)	0.191167
lamp3	Tachycardia NOS	circulatory system	649	1.36 (1.25;1.47)	4.27808e-13	1.05 (0.97;1.13)	0.225427	1.13 (1.04;1.22)	0.00269073	1.11 (1.03;1.20)	0.00654421	1.10 (1.02;1.19)	0.0118155	1.06 (0.98;1.14)	0.152987	0.98 (0.95;1.02)	0.284914	1.02 (0.99;1.05)	0.121751
snrpb2	Emphysema	respiratory	515	1.42 (1.30;1.55)	1.01954e-14	1.06 (0.97;1.15)	0.225469	1.27 (1.16;1.38)	1.48116e-07	1.07 (0.98;1.17)	0.125569	1.08 (0.99;1.18)	0.0910704	1.06 (0.97;1.16)	0.179432			1.02 (0.98;1.06)	0.261284
hspg2	Other chronic nonalcoholic liver disease	digestive	689	1.39 (1.29;1.51)	2.16317e-16	0.95 (0.89;1.03)	0.225498	0.97 (0.90;1.05)	0.488159	0.99 (0.92;1.07)	0.848765	0.94 (0.87;1.01)	0.0958182	0.95 (0.88;1.02)	0.14905	1.01 (0.98;1.04)	0.578097	0.97 (0.95;1.00)	0.0286829
il1rn	Circulatory disease NEC	circulatory system	3381	1.29 (1.25;1.34)	8.19074e-46	1.02 (0.99;1.06)	0.22551	1.10 (1.06;1.14)	9.50539e-08	1.06 (1.02;1.10)	0.00136726	1.04 (1.01;1.08)	0.0120178	1.04 (1.00;1.07)	0.0322679	1.00 (0.99;1.02)	0.948901	1.02 (1.00;1.03)	0.00907303
tgfa	Anorexia	endocrine/metabolic	322	1.42 (1.27;1.59)	1.12047e-09	1.07 (0.96;1.20)	0.225526	1.13 (1.01;1.26)	0.0383534	1.12 (1.00;1.25)	0.0480216	1.06 (0.95;1.19)	0.269294	1.08 (0.97;1.21)	0.161449	1.04 (0.98;1.10)	0.186774	1.03 (0.99;1.08)	0.106723
slitrk1	Disturbance of skin sensation	dermatologic	723	0.79 (0.73;0.85)	1.98728e-09	0.96 (0.89;1.03)	0.225541	0.84 (0.78;0.90)	2.81402e-06	0.86 (0.80;0.93)	8.85401e-05	0.93 (0.87;1.00)	0.0596561	0.94 (0.88;1.02)	0.120602	1.00 (0.97;1.04)	0.933534	1.03 (1.00;1.06)	0.0323319
prss8	Hypotension NOS	circulatory system	1317	1.36 (1.28;1.44)	1.52112e-23	1.03 (0.98;1.09)	0.225554	1.18 (1.11;1.25)	1.20171e-08	1.13 (1.07;1.20)	1.22875e-05	1.09 (1.03;1.15)	0.00359419	1.06 (1.00;1.12)	0.0417812	1.01 (0.98;1.03)	0.496321	1.00 (0.98;1.02)	0.992474
tnfrsf10a	Other diseases of respiratory system, NEC	respiratory	3935	1.26 (1.22;1.30)	7.99971e-43	1.02 (0.99;1.05)	0.225596	1.14 (1.10;1.17)	1.08734e-14	1.11 (1.08;1.15)	7.41711e-11	1.08 (1.05;1.12)	1.65447e-06	1.06 (1.03;1.09)	0.000291444	1.01 (1.00;1.03)	0.0932404	1.01 (1.00;1.02)	0.0232669
tgfa	Other disorders of metabolism	endocrine/metabolic	392	1.37 (1.24;1.52)	1.78186e-09	1.06 (0.96;1.18)	0.225647	1.15 (1.04;1.28)	0.00622789	1.17 (1.05;1.30)	0.00290579	1.07 (0.97;1.18)	0.203497	1.07 (0.97;1.19)	0.164383	1.00 (0.95;1.06)	0.927267	1.02 (0.98;1.06)	0.262573
flrt2	E. coli	infectious diseases	807	1.25 (1.17;1.34)	3.76201e-10	1.04 (0.97;1.12)	0.22565	1.13 (1.05;1.21)	0.000736404	1.08 (1.01;1.16)	0.0251266	1.06 (0.99;1.14)	0.0844026	1.06 (0.99;1.13)	0.122768	1.01 (0.97;1.05)	0.535549	1.01 (0.98;1.04)	0.414302
nectin2	Diabetic retinopathy	endocrine/metabolic	393	1.71 (1.54;1.89)	1.16781e-24	1.06 (0.96;1.17)	0.225654	1.42 (1.29;1.57)	5.76926e-12	1.47 (1.33;1.62)	6.28259e-14	1.43 (1.29;1.58)	2.14527e-12	1.28 (1.16;1.41)	1.28257e-06	1.01 (0.96;1.06)	0.686897	1.01 (0.97;1.05)	0.533892
bap18	Essential hypertension	circulatory system	8497	1.14 (1.11;1.16)	7.64172e-31	0.99 (0.97;1.01)	0.225676	1.08 (1.05;1.10)	3.03902e-11	1.03 (1.01;1.06)	0.00316045	0.99 (0.97;1.01)	0.319816	0.99 (0.97;1.01)	0.239233	1.02 (1.01;1.03)	0.00297035	1.01 (1.01;1.02)	0.000460693
angptl4	Decubitus ulcer	dermatologic	621	1.56 (1.44;1.69)	3.39828e-26	1.05 (0.97;1.14)	0.225708	1.28 (1.18;1.39)	4.51979e-09	1.22 (1.13;1.32)	1.43809e-06	1.17 (1.08;1.27)	0.000111658	1.13 (1.04;1.22)	0.0032656	0.98 (0.95;1.02)	0.358728	1.06 (1.02;1.09)	0.00140535
clmp	E. coli	infectious diseases	825	1.52 (1.41;1.64)	6.2374e-28	1.04 (0.97;1.12)	0.225738	1.03 (0.96;1.11)	0.370375	1.05 (0.98;1.13)	0.156463	1.07 (1.00;1.14)	0.0643688	1.07 (1.00;1.15)	0.0495474	1.01 (0.98;1.04)	0.471194	1.00 (0.97;1.02)	0.837223
rab6a	Obesity	endocrine/metabolic	3111	0.83 (0.80;0.86)	3.03435e-23	0.98 (0.94;1.01)	0.225789	0.96 (0.92;0.99)	0.0124397	0.98 (0.95;1.01)	0.254216	1.01 (0.97;1.04)	0.661159	0.99 (0.96;1.03)	0.628713	1.00 (0.98;1.02)	0.942313	1.01 (0.99;1.02)	0.40725
edn1	Nausea and vomiting	symptoms	1929	1.17 (1.12;1.23)	2.14566e-11	1.03 (0.98;1.07)	0.225798	1.06 (1.01;1.11)	0.0139187	1.06 (1.01;1.11)	0.0128173	1.06 (1.02;1.11)	0.00734077	1.05 (1.01;1.10)	0.0287128	0.99 (0.97;1.02)	0.583675
cd5	Nonspecific chest pain	circulatory system	2933	1.17 (1.13;1.22)	4.24358e-17	1.02 (0.99;1.06)	0.225806	1.08 (1.04;1.12)	0.000147562	1.07 (1.03;1.11)	0.000356814	1.04 (1.00;1.08)	0.0384611	1.03 (0.99;1.06)	0.150426	0.99 (0.98;1.01)	0.405761	1.01 (1.00;1.03)	0.0747014
st6gal1	Diabetic retinopathy	endocrine/metabolic	405	1.42 (1.29;1.57)	2.74564e-12	1.06 (0.96;1.17)	0.225817	1.32 (1.20;1.46)	2.73502e-08	1.22 (1.11;1.35)	6.27066e-05	1.04 (0.94;1.14)	0.472039	1.01 (0.92;1.12)	0.798464	1.01 (0.96;1.06)	0.7577	1.00 (0.97;1.04)	0.908977
lilrb4	Aortic valve disease	circulatory system	396	1.37 (1.23;1.52)	3.98099e-09	1.06 (0.96;1.17)	0.225843	1.09 (0.98;1.20)	0.100679	1.10 (0.99;1.21)	0.0739276	1.09 (0.99;1.21)	0.0840278	1.08 (0.98;1.19)	0.132533	1.03 (0.98;1.08)	0.209996	1.03 (0.99;1.06)	0.132635
egfr	Other diseases of respiratory system, NEC	respiratory	4012	0.87 (0.84;0.90)	7.63634e-18	0.98 (0.95;1.01)	0.225851	0.92 (0.89;0.95)	1.38193e-07	0.92 (0.90;0.95)	6.63423e-07	0.95 (0.92;0.98)	0.0012804	0.95 (0.93;0.98)	0.00340142	1.00 (0.98;1.01)	0.667151	1.00 (0.99;1.01)	0.924953
pof1b	Peripheral vascular disease, unspecified	circulatory system	538	1.35 (1.24;1.47)	1.69186e-11	1.05 (0.97;1.15)	0.225858	1.18 (1.09;1.29)	0.000138515	1.18 (1.08;1.29)	0.000191168	1.10 (1.00;1.19)	0.0382556	1.08 (0.99;1.18)	0.0806784	0.99 (0.95;1.03)	0.689073	1.01 (0.98;1.04)	0.677221
il36g	Chronic renal failure [CKD]	genitourinary	1900	1.27 (1.21;1.33)	1.75847e-25	1.03 (0.98;1.08)	0.225859	1.05 (1.01;1.10)	0.0250926	1.06 (1.01;1.11)	0.009204	1.05 (1.01;1.10)	0.0261867	1.03 (0.98;1.08)	0.225859	1.01 (0.99;1.03)	0.326227	1.00 (0.97;1.03)	0.890283
adamtsl2	Duodenitis	digestive	805	1.24 (1.16;1.33)	9.11928e-10	1.04 (0.97;1.12)	0.225885	1.18 (1.10;1.26)	3.36961e-06	1.12 (1.04;1.20)	0.0014513	1.07 (1.00;1.15)	0.0515914	1.06 (0.99;1.14)	0.103268	1.00 (0.97;1.02)	0.820383	0.99 (0.96;1.01)	0.333026
pcbd1	Cellulitis and abscess of arm/hand	dermatologic	1024	1.21 (1.14;1.29)	4.29042e-09	0.96 (0.90;1.02)	0.225911	1.18 (1.11;1.26)	2.5855e-07	1.07 (1.01;1.14)	0.0246077	1.03 (0.97;1.10)	0.35795	0.95 (0.89;1.01)	0.12477	1.03 (1.00;1.06)	0.0260159	1.01 (0.98;1.03)	0.59352
cpxm1	Other mental disorder	mental disorders	6660	1.08 (1.05;1.10)	2.73794e-09	1.01 (0.99;1.04)	0.225938	1.05 (1.03;1.08)	4.54538e-05	1.05 (1.03;1.08)	3.75388e-05	1.02 (1.00;1.05)	0.0626054	1.02 (0.99;1.04)	0.169463	1.00 (0.99;1.01)	0.624321	1.01 (1.00;1.02)	0.024429
lrig1	Abnormality of gait	neurological	1246	1.24 (1.17;1.32)	5.9959e-14	1.03 (0.98;1.09)	0.225938	1.10 (1.04;1.16)	0.00117002	1.07 (1.01;1.13)	0.0138897	1.07 (1.01;1.13)	0.0217515	1.06 (1.01;1.12)	0.0314173	1.00 (0.97;1.03)	0.859739	1.01 (0.99;1.04)	0.221595
enpp6	Obesity	endocrine/metabolic	2966	0.63 (0.61;0.65)	5.2813e-133	0.98 (0.94;1.01)	0.225974	0.99 (0.96;1.03)	0.734979	1.00 (0.96;1.03)	0.823305	0.98 (0.94;1.01)	0.187302	0.98 (0.95;1.02)	0.274161	1.00 (0.97;1.03)	0.866318	1.00 (0.99;1.02)	0.650387
siglec8	Arthropathy NOS	musculoskeletal	5426	1.14 (1.11;1.17)	3.97405e-21	1.02 (0.99;1.04)	0.226044	1.08 (1.05;1.11)	1.06373e-07	1.05 (1.02;1.08)	0.000510352	1.04 (1.01;1.07)	0.0059562	1.03 (1.00;1.06)	0.0389279	1.01 (0.99;1.02)	0.427973	1.00 (0.99;1.01)	0.563697
c3	Other abnormal glucose	endocrine/metabolic	335	1.36 (1.22;1.52)	2.58497e-08	1.07 (0.96;1.19)	0.226055	1.17 (1.05;1.30)	0.00405729	1.13 (1.02;1.26)	0.023625	1.13 (1.01;1.25)	0.0321009	1.10 (0.99;1.22)	0.08893	0.98 (0.93;1.03)	0.435792	0.99 (0.95;1.03)	0.546629
itga5	Occlusion of cerebral arteries	circulatory system	770	1.26 (1.17;1.35)	1.02529e-09	1.05 (0.97;1.12)	0.226066	1.10 (1.02;1.18)	0.00917386	1.05 (0.97;1.12)	0.232098	1.03 (0.96;1.11)	0.433409	1.05 (0.97;1.12)	0.224292	0.95 (0.91;0.99)	0.0262249	1.02 (1.00;1.05)	0.0831759
vsig4	Abnormal findings examination of lungs	respiratory	616	1.42 (1.30;1.54)	8.6248e-16	1.05 (0.97;1.14)	0.226066	1.10 (1.01;1.19)	0.0244134	1.14 (1.05;1.23)	0.00188757	1.09 (1.01;1.19)	0.0272487	1.07 (0.99;1.16)	0.0972691	0.93 (0.86;1.02)	0.105444	0.99 (0.96;1.02)	0.408151
tnfrsf14	Shortness of breath	respiratory	1757	1.30 (1.23;1.36)	1.30964e-25	1.03 (0.98;1.08)	0.226091	1.08 (1.03;1.13)	0.00236829	1.05 (1.01;1.11)	0.0284309	1.05 (1.01;1.11)	0.0272931	1.04 (0.99;1.09)	0.102895	1.01 (0.99;1.03)	0.274168	1.00 (0.98;1.02)	0.968258
vsig2	Chronic airway obstruction	respiratory	1676	1.50 (1.42;1.57)	1.89811e-56	1.03 (0.98;1.08)	0.226095	1.17 (1.12;1.23)	2.45545e-10	1.08 (1.03;1.13)	0.00233453	1.10 (1.04;1.15)	0.000267074	1.06 (1.01;1.12)	0.0134243	0.98 (0.96;1.00)	0.0513453	0.99 (0.97;1.01)	0.224713
krt18	Cardiomegaly	circulatory system	1040	1.28 (1.20;1.37)	1.1168e-13	0.96 (0.90;1.02)	0.226109	1.07 (1.01;1.14)	0.0252177	1.01 (0.95;1.08)	0.695508	1.03 (0.96;1.09)	0.43141	1.00 (0.94;1.06)	0.989745	0.97 (0.94;1.00)	0.0304428	0.98 (0.96;1.00)	0.115481
thbs4	Type 2 diabetes with ophthalmic manifestations	endocrine/metabolic	413	1.33 (1.21;1.47)	1.20008e-08	1.06 (0.96;1.17)	0.226145	1.08 (0.98;1.19)	0.110462	1.10 (0.99;1.21)	0.06443	1.18 (1.07;1.30)	0.000674639	1.11 (1.01;1.23)	0.0316342	0.97 (0.93;1.02)	0.232919	1.02 (0.99;1.06)	0.233035
tnfrsf10a	Disease of tricuspid valve	circulatory system	644	1.44 (1.32;1.56)	4.45789e-18	1.05 (0.97;1.14)	0.226169	1.23 (1.13;1.33)	6.86219e-07	1.21 (1.12;1.31)	3.05418e-06	1.13 (1.04;1.22)	0.0028267	1.08 (1.00;1.17)	0.0467472	1.01 (0.97;1.05)	0.666774	1.00 (0.97;1.03)	0.859189
spint1	Edema	symptoms	984	1.23 (1.15;1.31)	1.8646e-10	1.04 (0.98;1.11)	0.226177	1.11 (1.05;1.19)	0.000815532	1.08 (1.01;1.15)	0.0171453	1.07 (1.00;1.14)	0.0473159	1.04 (0.98;1.11)	0.225538	1.03 (0.99;1.07)	0.172778	0.99 (0.96;1.01)	0.235465
il10rb	Pneumonia	respiratory	1562	1.41 (1.34;1.49)	3.42441e-39	1.03 (0.98;1.08)	0.226181	1.11 (1.05;1.16)	6.78105e-05	1.12 (1.06;1.18)	9.72211e-06	1.07 (1.02;1.12)	0.0107606	1.07 (1.01;1.12)	0.0120066	1.00 (0.98;1.02)	0.913215	0.99 (0.98;1.01)	0.582327
hhex	Tobacco use disorder	mental disorders	1768	1.15 (1.10;1.21)	2.16743e-09	0.97 (0.93;1.02)	0.226194	1.04 (0.99;1.09)	0.144089	1.06 (1.02;1.11)	0.00925856	1.02 (0.97;1.06)	0.510326	0.98 (0.93;1.02)	0.354843			0.99 (0.98;1.01)	0.389401
crhbp	Type 2 diabetes with ophthalmic manifestations	endocrine/metabolic	415	1.73 (1.56;1.91)	6.03464e-27	1.06 (0.96;1.17)	0.226206	1.46 (1.33;1.61)	2.15906e-14	1.43 (1.30;1.58)	4.69659e-13	1.20 (1.09;1.33)	0.000181035	1.19 (1.08;1.31)	0.000513964	1.03 (0.98;1.07)	0.277369	1.00 (0.96;1.03)	0.804741
sema3f	Cirrhosis of liver without mention of alcohol	digestive	207	1.94 (1.68;2.23)	5.388e-20	1.09 (0.95;1.25)	0.22621	1.20 (1.05;1.38)	0.0093746	1.17 (1.02;1.34)	0.0242284	1.18 (1.02;1.35)	0.0210025	1.09 (0.95;1.25)	0.225025	1.03 (0.96;1.11)	0.428031	0.99 (0.94;1.04)	0.564172
dner	Acidosis	endocrine/metabolic	483	0.71 (0.65;0.78)	2.68089e-13	0.95 (0.87;1.03)	0.226223	0.76 (0.70;0.84)	6.12083e-09	0.79 (0.72;0.86)	1.39489e-07	0.88 (0.80;0.96)	0.00343921	0.90 (0.83;0.99)	0.0240147	1.01 (0.97;1.05)	0.722099	0.97 (0.94;1.01)	0.138722
dkk4	Chronic ulcer of skin	dermatologic	438	1.38 (1.25;1.52)	1.55489e-10	1.06 (0.96;1.17)	0.226231	1.15 (1.05;1.27)	0.00345334	1.13 (1.03;1.25)	0.0117094	1.04 (0.95;1.15)	0.409665	1.05 (0.95;1.16)	0.319812	0.97 (0.91;1.03)	0.349341	1.00 (0.96;1.03)	0.898934
cd274	Tachycardia NOS	circulatory system	631	1.27 (1.17;1.37)	7.78145e-09	1.05 (0.97;1.14)	0.226243	1.12 (1.04;1.22)	0.00391662	1.11 (1.03;1.21)	0.00692583	1.08 (1.00;1.17)	0.0525419	1.05 (0.97;1.13)	0.269553	0.98 (0.95;1.02)	0.385937	1.01 (0.98;1.04)	0.650571
vsig4	Abnormal involuntary movements	neurological	720	1.25 (1.16;1.35)	1.17347e-08	1.05 (0.97;1.13)	0.226262	1.11 (1.03;1.20)	0.00442225	1.11 (1.03;1.19)	0.00742234	1.08 (1.01;1.17)	0.0316224	1.06 (0.99;1.14)	0.115803	1.08 (0.98;1.18)	0.127929	1.01 (0.98;1.04)	0.44636
cblif	Diabetic retinopathy	endocrine/metabolic	393	1.37 (1.24;1.52)	8.09582e-10	1.06 (0.96;1.17)	0.226266	1.35 (1.22;1.49)	5.38564e-09	1.38 (1.25;1.53)	1.30554e-10	1.21 (1.09;1.33)	0.000207441	1.22 (1.10;1.34)	0.000103348	1.02 (0.98;1.07)	0.355274	0.97 (0.93;1.01)	0.10264
rnaset2	Delirium due to conditions classified elsewhere	mental disorders	790	1.33 (1.24;1.43)	1.88416e-14	1.04 (0.97;1.12)	0.226286	1.14 (1.06;1.22)	0.000434071	1.11 (1.04;1.20)	0.00307406	1.08 (1.01;1.16)	0.0240663	1.07 (0.99;1.15)	0.0693498	0.98 (0.95;1.02)	0.371947	0.99 (0.96;1.01)	0.317579
gkn1	Tobacco use disorder	mental disorders	1775	1.29 (1.23;1.35)	8.46028e-26	1.03 (0.98;1.08)	0.226302	1.06 (1.01;1.11)	0.0215591	1.05 (1.00;1.10)	0.0394765	1.04 (1.00;1.09)	0.0687456	1.03 (0.98;1.08)	0.226302			0.99 (0.98;1.01)	0.317565
il1rn	Type 2 diabetes with ophthalmic manifestations	endocrine/metabolic	412	1.95 (1.77;2.16)	4.2642e-40	1.06 (0.96;1.17)	0.226361	1.39 (1.26;1.54)	4.60687e-11	1.31 (1.19;1.45)	8.81785e-08	1.20 (1.09;1.32)	0.000319222	1.17 (1.06;1.29)	0.0017586	1.02 (0.97;1.06)	0.464504	1.00 (0.97;1.04)	0.841518
gprc5c	Hypercholesterolemia	endocrine/metabolic	5010	1.17 (1.13;1.20)	3.1398e-27	1.02 (0.99;1.05)	0.226418	1.06 (1.03;1.09)	2.43578e-05	1.06 (1.03;1.09)	3.7639e-05	1.03 (1.00;1.06)	0.068749	1.02 (0.99;1.05)	0.227004	1.01 (0.99;1.02)	0.362726	1.01 (1.00;1.02)	0.223461
mmp12	Sexual and gender identity disorders	mental disorders	368	1.38 (1.24;1.54)	1.18221e-08	1.07 (0.96;1.18)	0.226501	1.27 (1.14;1.40)	6.98978e-06	1.27 (1.15;1.41)	4.39907e-06	1.31 (1.18;1.46)	2.42454e-07	1.29 (1.16;1.43)	1.57504e-06	0.98 (0.93;1.04)	0.506355	1.00 (0.97;1.04)	0.812706
il17a	Congestive heart failure (CHF) NOS	circulatory system	885	1.21 (1.13;1.29)	2.32066e-08	1.04 (0.98;1.11)	0.226503	1.14 (1.06;1.21)	0.000146991	1.11 (1.04;1.18)	0.00196067	1.07 (1.00;1.14)	0.0404815	1.05 (0.98;1.12)	0.175113			1.02 (0.99;1.05)	0.126125
tgfa	Nonspecific chest pain	circulatory system	2902	1.17 (1.12;1.21)	4.96489e-16	1.02 (0.99;1.06)	0.226514	1.07 (1.03;1.11)	0.000874319	1.07 (1.03;1.11)	0.000435679	1.04 (1.01;1.08)	0.021523	1.03 (0.99;1.07)	0.133204	1.01 (0.99;1.03)	0.206554	1.01 (1.00;1.03)	0.0366852
lgals3bp	Cholelithiasis	digestive	1087	1.27 (1.19;1.35)	9.58201e-15	1.04 (0.98;1.10)	0.226519	1.09 (1.02;1.15)	0.00707257	1.08 (1.01;1.14)	0.0149309	1.06 (1.00;1.12)	0.061207	1.05 (0.99;1.12)	0.0973651	1.01 (0.97;1.05)	0.574402	1.01 (0.99;1.03)	0.302862
chad	Respiratory insufficiency	respiratory	402	0.79 (0.71;0.87)	4.36715e-06	0.94 (0.85;1.04)	0.226526	0.75 (0.68;0.83)	2.54286e-08	0.81 (0.73;0.90)	4.58318e-05	0.89 (0.81;0.99)	0.02736	0.93 (0.84;1.02)	0.133465	0.98 (0.84;1.14)	0.823734	1.00 (0.96;1.04)	0.952626
ptprc	Myocardial infarction	circulatory system	1558	1.06 (1.01;1.11)	0.0240168	0.97 (0.92;1.02)	0.226534	0.98 (0.93;1.03)	0.433288	1.01 (0.96;1.06)	0.804225	0.98 (0.93;1.03)	0.392059	0.98 (0.93;1.03)	0.35227	0.97 (0.93;1.02)	0.205629	1.05 (1.03;1.07)	3.8562e-08
hip1r	Viral pneumonia	respiratory	318	1.48 (1.32;1.66)	2.10929e-11	1.07 (0.96;1.20)	0.226545	1.21 (1.09;1.36)	0.000637727	1.18 (1.06;1.32)	0.00335872	1.15 (1.03;1.28)	0.015793	1.09 (0.97;1.21)	0.148962	1.00 (0.92;1.09)	0.953329
tnfrsf10a	Angina pectoris	circulatory system	1418	1.32 (1.25;1.40)	8.88594e-24	1.03 (0.98;1.09)	0.22659	1.16 (1.10;1.23)	3.02852e-08	1.15 (1.09;1.21)	2.53305e-07	1.07 (1.02;1.13)	0.00740021	1.07 (1.02;1.13)	0.00821126	0.98 (0.96;1.00)	0.0740799	1.02 (1.00;1.04)	0.0140859
idua	Acidosis	endocrine/metabolic	493	1.29 (1.18;1.41)	2.45386e-08	1.06 (0.97;1.15)	0.226593	1.26 (1.16;1.38)	2.38674e-07	1.27 (1.16;1.39)	1.16317e-07	1.18 (1.08;1.29)	0.00032946	1.14 (1.04;1.24)	0.00468657	1.00 (0.95;1.04)	0.871329	1.00 (0.96;1.03)	0.80096
agrn	Unstable angina (intermediate coronary syndrome)	circulatory system	402	1.36 (1.23;1.50)	3.78863e-09	1.06 (0.96;1.17)	0.226599	1.15 (1.04;1.27)	0.00630677	1.15 (1.04;1.27)	0.0057393	1.12 (1.01;1.23)	0.0267661	1.06 (0.96;1.17)	0.220339	0.96 (0.92;1.00)	0.0609161	1.03 (0.99;1.06)	0.150395
fabp4	Esophagitis, GERD and related diseases	digestive	1060	1.20 (1.13;1.28)	3.21077e-08	1.04 (0.98;1.10)	0.226605	1.08 (1.02;1.15)	0.0139477	1.09 (1.03;1.16)	0.00459871	1.07 (1.00;1.13)	0.0364669	1.05 (0.99;1.12)	0.121559	1.01 (0.98;1.04)	0.418488	1.01 (0.99;1.03)	0.516473
tnfrsf9	Gout	endocrine/metabolic	824	1.47 (1.37;1.58)	8.61834e-26	1.04 (0.97;1.12)	0.226611	1.00 (0.93;1.07)	0.969418	1.02 (0.95;1.10)	0.518512	1.06 (0.99;1.14)	0.0987694	1.08 (1.01;1.15)	0.0335875	1.01 (0.98;1.04)	0.569196	1.02 (1.00;1.05)	0.0540152
timp4	Unspecified monoarthritis	musculoskeletal	2838	1.11 (1.06;1.15)	7.20015e-07	1.02 (0.99;1.06)	0.226617	1.11 (1.07;1.16)	3.22152e-08	1.04 (1.00;1.08)	0.0481352	1.03 (1.00;1.07)	0.0773257	1.03 (0.99;1.07)	0.132865	1.01 (0.99;1.03)	0.342224	1.02 (1.01;1.04)	0.000210411
col18a1	Heart valve replaced	circulatory system	339	1.42 (1.27;1.59)	1.49189e-09	1.07 (0.96;1.19)	0.226646	1.12 (1.00;1.25)	0.0444225	1.11 (1.00;1.24)	0.060289	1.13 (1.02;1.26)	0.0256352	1.11 (1.00;1.24)	0.0568941	1.01 (0.97;1.06)	0.591217	0.97 (0.93;1.01)	0.162886
arhgef1	Hypercholesterolemia	endocrine/metabolic	5008	1.12 (1.09;1.15)	1.38047e-15	1.02 (0.99;1.05)	0.226655	1.05 (1.02;1.08)	0.00131318	1.05 (1.02;1.08)	0.00179969	1.03 (1.00;1.06)	0.02176	1.02 (0.99;1.05)	0.226655			1.00 (0.99;1.01)	0.451938
havcr2	Other diseases of respiratory system, NEC	respiratory	3984	1.25 (1.21;1.30)	8.63957e-43	1.02 (0.99;1.05)	0.226657	1.09 (1.05;1.12)	1.10676e-07	1.07 (1.04;1.11)	1.33691e-05	1.07 (1.03;1.10)	6.88212e-05	1.04 (1.01;1.07)	0.0163807	0.98 (0.95;1.01)	0.121792	1.01 (1.00;1.02)	0.064906
ckap4	Hypothyroidism NOS	endocrine/metabolic	1723	1.21 (1.16;1.28)	9.78838e-15	1.03 (0.98;1.08)	0.226663	1.07 (1.02;1.12)	0.00567674	1.06 (1.01;1.12)	0.0117694	1.04 (0.99;1.09)	0.150528	1.04 (0.99;1.09)	0.142798	0.99 (0.97;1.01)	0.478379	1.00 (0.98;1.02)	0.882675
scarb2	Duodenitis	digestive	814	1.29 (1.20;1.39)	2.99442e-11	1.04 (0.97;1.12)	0.226677	1.11 (1.04;1.20)	0.00292115	1.11 (1.03;1.19)	0.00550689	1.09 (1.01;1.17)	0.0182047	1.05 (0.98;1.12)	0.185338	1.01 (0.97;1.04)	0.768534	1.03 (1.01;1.06)	0.00793728
b4gat1	Circulatory disease NEC	circulatory system	3404	0.89 (0.86;0.92)	1.68191e-10	0.98 (0.95;1.01)	0.226677	0.93 (0.90;0.96)	1.02127e-05	0.95 (0.92;0.98)	0.00160951	0.96 (0.93;0.99)	0.0192816	0.97 (0.94;1.01)	0.0976658	1.00 (0.99;1.02)	0.768777	1.00 (0.99;1.02)	0.539854
st6gal1	Type 2 diabetes	endocrine/metabolic	2694	1.47 (1.41;1.52)	7.17964e-85	1.02 (0.99;1.06)	0.226688	1.22 (1.18;1.27)	1.07648e-24	1.16 (1.12;1.21)	4.99514e-15	1.00 (0.96;1.04)	0.927307	1.00 (0.96;1.04)	0.85967	1.02 (1.00;1.03)	0.0815678	0.99 (0.97;1.00)	0.0705764
igfbp6	Viral pneumonia	respiratory	325	1.45 (1.28;1.65)	8.70435e-09	0.93 (0.84;1.04)	0.226702	0.94 (0.84;1.05)	0.298403	0.92 (0.82;1.03)	0.146228	0.95 (0.85;1.06)	0.315846	0.93 (0.83;1.04)	0.195541	0.96 (0.91;1.02)	0.231737	0.98 (0.94;1.02)	0.292195
aldh1a1	Cholelithiasis	digestive	1115	1.20 (1.13;1.28)	1.89832e-09	1.04 (0.98;1.10)	0.226703	1.10 (1.04;1.17)	0.000905796	1.09 (1.03;1.15)	0.00388763	1.05 (0.99;1.11)	0.130531	1.04 (0.98;1.11)	0.15747	1.02 (0.99;1.05)	0.137051	0.99 (0.97;1.01)	0.516731
ccl4	Obstructive chronic bronchitis	respiratory	836	1.28 (1.19;1.37)	6.94476e-12	1.04 (0.97;1.12)	0.226734	1.24 (1.15;1.33)	2.11233e-09	1.12 (1.04;1.20)	0.00135188	1.09 (1.02;1.17)	0.00959837	1.05 (0.98;1.13)	0.127267	0.98 (0.96;1.01)	0.2612	1.00 (0.97;1.02)	0.826276
mme	Gout	endocrine/metabolic	828	1.50 (1.39;1.61)	1.18338e-27	1.04 (0.97;1.12)	0.226742	1.06 (0.99;1.14)	0.0974935	1.03 (0.96;1.11)	0.368299	1.05 (0.98;1.13)	0.16112	1.05 (0.98;1.13)	0.184328	0.98 (0.95;1.01)	0.198416	1.00 (0.97;1.02)	0.784231
fgfbp1	Pleurisy; pleural effusion	respiratory	1852	0.85 (0.82;0.90)	4.72269e-11	0.97 (0.93;1.02)	0.226791	0.90 (0.86;0.95)	1.57081e-05	0.90 (0.86;0.95)	2.01935e-05	0.96 (0.92;1.00)	0.0751885	0.96 (0.92;1.01)	0.093692	0.99 (0.97;1.01)	0.411191	1.02 (1.00;1.04)	0.0238466
fgr	Coronary atherosclerosis	circulatory system	2483	1.12 (1.08;1.17)	9.7935e-09	1.02 (0.98;1.07)	0.226792	1.04 (1.00;1.08)	0.0726611	1.02 (0.98;1.06)	0.445231	1.03 (0.99;1.07)	0.113237	1.03 (0.99;1.07)	0.211978	1.01 (0.99;1.04)	0.283397	1.02 (1.01;1.03)	0.00564088
cfhr5	Septicemia	infectious diseases	1297	1.22 (1.16;1.29)	5.47096e-13	1.03 (0.98;1.09)	0.22684	1.05 (0.99;1.11)	0.0841534	1.07 (1.02;1.13)	0.00991528	1.06 (1.00;1.11)	0.052943	1.03 (0.98;1.09)	0.233768	0.96 (0.92;1.01)	0.0985559	1.02 (1.00;1.04)	0.0158162
fcer2	Respiratory failure	respiratory	1001	1.21 (1.14;1.29)	1.06296e-09	1.04 (0.98;1.10)	0.226841	1.06 (1.00;1.13)	0.0679443	1.02 (0.96;1.09)	0.457203	1.03 (0.97;1.10)	0.306195	1.03 (0.97;1.09)	0.380404	0.99 (0.96;1.02)	0.587602	1.01 (0.98;1.03)	0.468983
cd4	Orthostatic hypotension	circulatory system	747	1.29 (1.20;1.39)	8.9988e-12	1.05 (0.97;1.12)	0.226941	1.12 (1.05;1.21)	0.00167345	1.11 (1.03;1.19)	0.00612751	1.07 (1.00;1.15)	0.0570649	1.06 (0.99;1.14)	0.109471	0.98 (0.95;1.02)	0.375321	1.02 (0.99;1.05)	0.131638
edn1	Syncope and collapse	symptoms	1642	1.20 (1.14;1.26)	3.71264e-12	1.03 (0.98;1.08)	0.226951	1.08 (1.03;1.14)	0.00143212	1.09 (1.03;1.14)	0.00104525	1.09 (1.04;1.14)	0.000693837	1.07 (1.02;1.13)	0.00400565	0.98 (0.96;1.01)	0.140278
clec7a	Bacterial infection NOS	infectious diseases	869	1.31 (1.22;1.40)	6.04974e-15	1.04 (0.97;1.11)	0.227003	1.11 (1.04;1.19)	0.00181931	1.10 (1.03;1.18)	0.00358732	1.07 (1.00;1.14)	0.0426059	1.06 (0.99;1.13)	0.0873667	1.00 (0.96;1.04)	0.971042	0.99 (0.97;1.02)	0.621722
baiap2	Cyst of kidney, acquired	genitourinary	478	1.30 (1.18;1.42)	2.97174e-08	1.06 (0.97;1.16)	0.227012	1.12 (1.03;1.23)	0.0122466	1.10 (1.00;1.20)	0.0396812	1.11 (1.01;1.21)	0.0263968	1.08 (0.98;1.18)	0.107418	1.00 (0.96;1.05)	0.827279	1.02 (0.99;1.05)	0.238106
ccn5	Essential hypertension	circulatory system	8723	1.15 (1.13;1.18)	4.57481e-32	0.99 (0.97;1.01)	0.227013	1.06 (1.04;1.09)	3.91551e-08	0.99 (0.97;1.01)	0.310646	0.99 (0.97;1.01)	0.325207	0.99 (0.97;1.01)	0.313886	1.00 (0.99;1.01)	0.936685	0.99 (0.98;0.99)	0.00020542
cst3	Asthma	respiratory	1250	1.21 (1.14;1.29)	3.68793e-10	1.03 (0.98;1.09)	0.227019	1.06 (1.00;1.12)	0.037097	1.04 (0.99;1.10)	0.135677	1.03 (0.98;1.09)	0.231521	1.03 (0.98;1.09)	0.227019	0.98 (0.96;1.01)	0.200971	1.00 (0.98;1.02)	0.646058
il2ra	Right bundle branch block	circulatory system	568	1.28 (1.18;1.40)	1.02296e-08	1.05 (0.97;1.14)	0.227036	1.11 (1.02;1.20)	0.0168185	1.10 (1.01;1.20)	0.0234487	1.09 (1.00;1.18)	0.0533866	1.07 (0.99;1.17)	0.098668	1.01 (0.97;1.06)	0.619613	0.99 (0.96;1.02)	0.368787
hgf	Other abnormal blood chemistry	symptoms	1497	1.29 (1.23;1.37)	6.30887e-21	1.03 (0.98;1.09)	0.227054	1.10 (1.04;1.15)	0.000539116	1.10 (1.04;1.16)	0.000407448	1.07 (1.01;1.12)	0.0146771	1.05 (1.00;1.11)	0.0592888	1.00 (0.97;1.04)	0.846122	1.00 (0.98;1.02)	0.950308
agrn	Constipation	digestive	3048	1.15 (1.11;1.20)	2.75428e-14	1.02 (0.99;1.06)	0.227104	1.06 (1.02;1.10)	0.00201685	1.07 (1.03;1.11)	0.000436854	1.05 (1.01;1.08)	0.0152862	1.02 (0.99;1.06)	0.22289	0.99 (0.98;1.01)	0.343649	1.00 (0.98;1.01)	0.617825
ftcd	Sleep apnea	neurological	740	1.37 (1.27;1.48)	9.23338e-17	0.96 (0.89;1.03)	0.227157	1.18 (1.09;1.27)	1.96473e-05	1.16 (1.08;1.25)	7.21464e-05	0.97 (0.90;1.05)	0.470313	0.96 (0.89;1.03)	0.296735	1.00 (0.93;1.07)	0.948927	1.01 (0.98;1.04)	0.474184
nhlrc3	Viral pneumonia	respiratory	304	1.50 (1.33;1.68)	1.19874e-11	1.07 (0.96;1.20)	0.227177	1.39 (1.23;1.56)	5.0403e-08	1.26 (1.12;1.41)	0.000138779	1.20 (1.07;1.34)	0.00217711	1.10 (0.98;1.23)	0.102379	1.04 (0.87;1.24)	0.662954	0.99 (0.95;1.03)	0.565343
fgfr2	Decubitus ulcer	dermatologic	623	1.43 (1.31;1.56)	1.08546e-16	1.05 (0.97;1.14)	0.22725	1.08 (1.00;1.17)	0.0487474	1.06 (0.97;1.14)	0.185928	1.06 (0.98;1.15)	0.148265	1.05 (0.97;1.14)	0.244097	0.99 (0.96;1.03)	0.739721	1.01 (0.98;1.04)	0.660925
iqgap2	Chronic renal failure [CKD]	genitourinary	2077	1.15 (1.10;1.20)	3.0558e-10	1.03 (0.98;1.07)	0.227252	1.16 (1.11;1.21)	1.55207e-11	1.01 (0.96;1.05)	0.739493	1.02 (0.98;1.07)	0.339794	1.03 (0.98;1.07)	0.227252	1.00 (0.98;1.02)	0.991222
ptprr	Type 2 diabetes	endocrine/metabolic	2602	0.81 (0.78;0.84)	3.2813e-26	0.98 (0.94;1.01)	0.227277	0.72 (0.69;0.75)	1.22145e-60	0.79 (0.76;0.82)	1.85416e-31	0.95 (0.91;0.99)	0.00890684	0.96 (0.92;1.00)	0.0356829	1.01 (0.96;1.07)	0.683166	0.98 (0.96;0.99)	0.00649708
cxcl16	Hyperparathyroidism	endocrine/metabolic	207	1.54 (1.33;1.77)	2.75031e-09	1.09 (0.95;1.25)	0.227278	1.20 (1.04;1.38)	0.0115531	1.23 (1.07;1.41)	0.00366309	1.18 (1.02;1.35)	0.0210404	1.11 (0.97;1.27)	0.136047	1.04 (0.98;1.10)	0.217437	0.96 (0.92;1.01)	0.153142
bag6	Obesity	endocrine/metabolic	3056	1.12 (1.08;1.16)	1.71748e-09	0.98 (0.94;1.01)	0.227291	1.11 (1.07;1.15)	7.21393e-09	1.04 (1.00;1.07)	0.0488197	1.02 (0.98;1.05)	0.361357	0.99 (0.95;1.02)	0.526331			1.00 (0.99;1.02)	0.925745
cdh1	Delirium due to conditions classified elsewhere	mental disorders	752	1.26 (1.17;1.36)	1.39781e-09	1.05 (0.97;1.13)	0.227303	1.13 (1.05;1.22)	0.00109385	1.14 (1.06;1.23)	0.000370453	1.08 (1.00;1.16)	0.0468694	1.06 (0.98;1.14)	0.130829	0.99 (0.96;1.02)	0.691778	1.00 (0.97;1.02)	0.912626
adamtsl2	Noninfectious disorders of lymphatic channels	circulatory system	230	1.55 (1.35;1.77)	1.71692e-10	1.08 (0.95;1.24)	0.227311	1.44 (1.26;1.64)	6.96332e-08	1.34 (1.17;1.53)	1.497e-05	1.15 (1.01;1.31)	0.0337065	1.14 (1.00;1.30)	0.0503052	0.96 (0.91;1.01)	0.0929507	0.97 (0.93;1.02)	0.22322
kif1c	Osteoarthrosis NOS	musculoskeletal	1733	1.16 (1.10;1.22)	3.64108e-09	1.03 (0.98;1.08)	0.227312	1.08 (1.03;1.13)	0.00253725	1.08 (1.02;1.13)	0.00307341	1.04 (0.99;1.09)	0.0904608	1.03 (0.98;1.08)	0.224176	1.06 (0.99;1.13)	0.0811447
sorcs2	Edema	symptoms	953	1.25 (1.17;1.34)	1.41044e-10	1.04 (0.98;1.11)	0.227326	1.01 (0.95;1.08)	0.713345	1.04 (0.98;1.11)	0.192626	1.04 (0.98;1.11)	0.186589	1.03 (0.97;1.10)	0.342369	0.96 (0.93;0.99)	0.00782368	1.01 (0.98;1.03)	0.486036
cd5	Cholelithiasis with other cholecystitis	digestive	601	1.30 (1.19;1.41)	5.49644e-10	1.05 (0.97;1.14)	0.227357	1.14 (1.05;1.24)	0.00162039	1.13 (1.04;1.22)	0.00509801	1.08 (0.99;1.17)	0.0768875	1.06 (0.98;1.15)	0.154128	1.00 (0.96;1.03)	0.878061	1.00 (0.98;1.03)	0.726946
timp2	Hypoglycemia	endocrine/metabolic	343	1.40 (1.26;1.56)	9.33429e-10	1.07 (0.96;1.19)	0.22736	1.17 (1.05;1.30)	0.00367286	1.15 (1.04;1.28)	0.00853963	1.14 (1.03;1.27)	0.0139127	1.09 (0.98;1.21)	0.122131	1.01 (0.96;1.06)	0.785763	1.04 (0.97;1.11)	0.285341
cd99	Cellulitis and abscess of arm/hand	dermatologic	1076	1.27 (1.19;1.37)	1.01817e-11	1.04 (0.98;1.10)	0.227363	1.06 (1.00;1.13)	0.0634159	1.08 (1.01;1.14)	0.0172727	1.10 (1.04;1.17)	0.0017244	1.06 (0.99;1.12)	0.0801948			1.00 (0.98;1.02)	0.936873
fabp3	Other forms of chronic heart disease	circulatory system	946	1.47 (1.37;1.58)	1.68543e-25	1.04 (0.97;1.11)	0.227403	1.13 (1.06;1.21)	0.000348253	1.11 (1.03;1.18)	0.00298263	1.07 (1.00;1.14)	0.0438727	1.08 (1.01;1.15)	0.0270511	1.00 (0.97;1.03)	0.953576	1.01 (0.99;1.03)	0.430133
cd59	Cirrhosis of liver without mention of alcohol	digestive	200	2.00 (1.72;2.33)	3.92705e-19	1.09 (0.95;1.26)	0.227408	1.15 (1.00;1.33)	0.047498	1.11 (0.96;1.27)	0.159132	1.15 (1.00;1.33)	0.0476447	1.15 (1.00;1.32)	0.0526112	1.00 (0.94;1.07)	0.978479	0.95 (0.90;1.00)	0.0523564
cfc1	Edema	symptoms	953	1.21 (1.13;1.29)	1.07424e-08	1.04 (0.98;1.11)	0.22741	1.09 (1.03;1.17)	0.00626659	1.08 (1.02;1.16)	0.0136333	1.05 (0.99;1.12)	0.109448	1.06 (0.99;1.13)	0.103001	1.07 (0.97;1.17)	0.160733	0.97 (0.95;1.00)	0.0403811
hpgds	Orthostatic hypotension	circulatory system	741	0.81 (0.76;0.88)	3.00223e-08	0.96 (0.89;1.03)	0.227428	0.87 (0.81;0.93)	0.000109442	0.91 (0.85;0.98)	0.0132858	0.92 (0.85;0.99)	0.018085	0.94 (0.87;1.01)	0.0763313	1.03 (1.00;1.07)	0.0510241	1.01 (0.98;1.04)	0.435585
pag1	Other mental disorder	mental disorders	6490	1.15 (1.12;1.18)	2.8989e-28	1.02 (0.99;1.04)	0.227494	1.08 (1.06;1.11)	1.64905e-10	1.09 (1.06;1.11)	4.56437e-11	1.04 (1.01;1.06)	0.00363613	1.02 (0.99;1.04)	0.206946	1.00 (0.99;1.01)	0.659029	1.01 (1.00;1.02)	0.0365699
ace2	Late effects of cerebrovascular disease	circulatory system	308	1.49 (1.32;1.69)	3.17602e-10	1.07 (0.96;1.21)	0.227495	1.29 (1.14;1.45)	2.61625e-05	1.31 (1.16;1.47)	7.27888e-06	1.30 (1.16;1.46)	7.45164e-06	1.17 (1.04;1.31)	0.00814775	1.02 (0.97;1.07)	0.485009	1.01 (0.97;1.05)	0.704521
fcamr	Pneumococcal pneumonia	respiratory	1756	1.17 (1.11;1.23)	3.56222e-10	0.97 (0.93;1.02)	0.227504	0.94 (0.90;0.99)	0.0134158	0.96 (0.91;1.00)	0.0745876	0.97 (0.92;1.01)	0.166267	0.98 (0.93;1.02)	0.299324	1.01 (0.98;1.03)	0.667567	1.00 (0.98;1.02)	0.923295
sel1l	Other mental disorder	mental disorders	6310	1.15 (1.12;1.18)	1.59309e-27	1.02 (0.99;1.04)	0.22751	1.05 (1.02;1.07)	0.00038568	1.04 (1.02;1.07)	0.000788593	1.03 (1.00;1.05)	0.0353736	1.02 (1.00;1.05)	0.105686	1.00 (0.98;1.02)	0.851078	0.99 (0.98;1.01)	0.420249
mfap4	Cellulitis and abscess of arm/hand	dermatologic	1025	1.18 (1.11;1.26)	3.53915e-07	1.04 (0.98;1.10)	0.227577	1.20 (1.12;1.28)	3.07889e-08	1.19 (1.12;1.27)	2.72884e-08	1.16 (1.09;1.24)	1.33942e-06	1.10 (1.04;1.17)	0.00194938	1.01 (0.97;1.05)	0.667116	1.00 (0.98;1.02)	0.969768
b3gnt7	Obstructive chronic bronchitis	respiratory	798	1.32 (1.22;1.42)	1.04538e-13	1.04 (0.97;1.12)	0.227611	1.22 (1.14;1.31)	1.93853e-08	1.15 (1.07;1.23)	8.94068e-05	1.06 (0.99;1.14)	0.0920849	1.07 (1.00;1.15)	0.0484923	0.98 (0.95;1.02)	0.28253	0.99 (0.96;1.01)	0.257936
clec5a	Respiratory insufficiency	respiratory	409	1.51 (1.36;1.67)	8.74009e-16	1.06 (0.96;1.17)	0.227622	1.14 (1.03;1.26)	0.0105973	1.10 (0.99;1.21)	0.0690355	1.14 (1.03;1.26)	0.00960799	1.10 (1.00;1.21)	0.0536636	1.02 (0.96;1.07)	0.543053	1.00 (0.96;1.04)	0.937531
hao1	Other disorders of stomach and duodenum	digestive	583	1.28 (1.17;1.39)	1.76822e-08	1.05 (0.97;1.14)	0.227645	1.10 (1.01;1.19)	0.0285745	1.07 (0.99;1.17)	0.0889058	1.06 (0.97;1.15)	0.196541	1.06 (0.98;1.15)	0.167517			1.04 (1.01;1.07)	0.010578
cdcp1	Nonspecific chest pain	circulatory system	2892	1.20 (1.15;1.25)	3.48368e-17	1.02 (0.99;1.06)	0.227656	1.18 (1.13;1.22)	8.58805e-18	1.12 (1.08;1.17)	4.93568e-10	1.05 (1.01;1.09)	0.00939995	1.04 (1.00;1.07)	0.0588903	0.99 (0.98;1.01)	0.546197	1.01 (1.00;1.02)	0.106126
vwc2	Shortness of breath	respiratory	1721	1.27 (1.20;1.33)	9.36499e-21	1.03 (0.98;1.08)	0.22766	1.09 (1.04;1.14)	0.000634912	1.07 (1.02;1.13)	0.00324047	1.04 (0.99;1.09)	0.100511	1.03 (0.99;1.08)	0.172382	1.01 (0.99;1.03)	0.396896	1.00 (0.98;1.01)	0.60468
klrf1	Type 2 diabetes	endocrine/metabolic	2522	1.25 (1.20;1.30)	2.46919e-26	1.02 (0.99;1.07)	0.227732	1.11 (1.07;1.16)	9.11133e-08	1.10 (1.06;1.14)	3.21926e-06	1.05 (1.01;1.09)	0.0138202	1.03 (0.99;1.07)	0.117656	0.96 (0.88;1.05)	0.354274	1.01 (0.99;1.02)	0.469435
icoslg	Arthropathy NOS	musculoskeletal	5705	0.92 (0.90;0.95)	1.73488e-09	0.98 (0.96;1.01)	0.227745	0.98 (0.96;1.01)	0.220111	0.98 (0.96;1.01)	0.225817	0.98 (0.95;1.01)	0.115969	0.98 (0.96;1.01)	0.162021	0.99 (0.98;1.01)	0.384777	1.00 (0.99;1.01)	0.540016
usp28	Cirrhosis of liver without mention of alcohol	digestive	202	1.56 (1.35;1.80)	9.66863e-10	1.09 (0.95;1.26)	0.227768	1.13 (0.98;1.30)	0.0920426	1.12 (0.97;1.29)	0.12029	1.10 (0.96;1.27)	0.170983	1.09 (0.95;1.26)	0.227768	1.09 (1.00;1.18)	0.037521
siglec1	Candidiasis	infectious diseases	1035	1.29 (1.21;1.37)	1.74803e-15	1.04 (0.98;1.10)	0.227779	1.12 (1.05;1.19)	0.000518493	1.10 (1.03;1.17)	0.00376834	1.08 (1.02;1.15)	0.0124764	1.08 (1.02;1.15)	0.0142675	1.01 (0.96;1.07)	0.67489	0.99 (0.97;1.02)	0.615258
gfra1	Malaise and fatigue	symptoms	1588	1.20 (1.14;1.26)	8.33943e-12	1.03 (0.98;1.08)	0.227816	1.09 (1.04;1.15)	0.000816099	1.04 (0.99;1.09)	0.151993	1.06 (1.00;1.11)	0.0337406	1.05 (1.00;1.10)	0.0538329	0.99 (0.97;1.02)	0.561105	1.00 (0.98;1.02)	0.883778
fabp3	Other disorders of the kidney and ureters	genitourinary	221	1.70 (1.47;1.97)	1.39927e-12	1.09 (0.95;1.24)	0.227821	1.20 (1.05;1.38)	0.00750449	1.22 (1.07;1.40)	0.0039496	1.15 (1.00;1.32)	0.043509	1.16 (1.02;1.33)	0.0284159	1.06 (1.00;1.13)	0.0542734	0.98 (0.93;1.03)	0.37778
gzmh	Type 2 diabetes	endocrine/metabolic	2615	1.21 (1.17;1.26)	8.0886e-22	0.98 (0.94;1.01)	0.227847	1.05 (1.01;1.09)	0.0243896	1.04 (1.00;1.08)	0.0555637	0.96 (0.93;1.00)	0.0499087	0.95 (0.91;0.98)	0.00468493	0.99 (0.96;1.02)	0.559331	1.02 (1.00;1.03)	0.011877
prtn3	Acidosis	endocrine/metabolic	472	1.42 (1.30;1.56)	2.52961e-14	1.06 (0.97;1.16)	0.227866	1.06 (0.97;1.17)	0.174659	1.07 (0.98;1.17)	0.146183	1.06 (0.97;1.16)	0.22899	1.08 (0.98;1.18)	0.10596	1.03 (0.99;1.06)	0.186423	1.00 (0.97;1.04)	0.938375
cilp	Unspecified monoarthritis	musculoskeletal	2762	1.14 (1.10;1.19)	2.7266e-11	0.98 (0.94;1.01)	0.227873	1.03 (0.99;1.07)	0.116515	1.02 (0.98;1.06)	0.262691	1.00 (0.96;1.03)	0.820273	0.99 (0.95;1.03)	0.645249	1.01 (1.00;1.03)	0.178137	1.00 (0.99;1.01)	0.878656
pilrb	Diabetic retinopathy	endocrine/metabolic	395	1.49 (1.35;1.65)	1.36158e-14	1.06 (0.96;1.17)	0.227891	1.26 (1.14;1.39)	5.31688e-06	1.24 (1.12;1.37)	1.67478e-05	1.19 (1.08;1.31)	0.000509058	1.06 (0.96;1.16)	0.273519	1.03 (0.98;1.08)	0.279666	1.02 (0.98;1.06)	0.305523
epha2	Candidiasis	infectious diseases	1008	1.26 (1.18;1.35)	4.33047e-12	1.04 (0.98;1.11)	0.227904	1.09 (1.02;1.16)	0.00763623	1.08 (1.02;1.15)	0.011017	1.07 (1.01;1.14)	0.0294459	1.06 (1.00;1.13)	0.0714352	0.98 (0.96;1.01)	0.174843	1.00 (0.98;1.02)	0.873547
hspb6	Intestinal infection	infectious diseases	1940	1.23 (1.16;1.29)	1.06506e-14	1.03 (0.98;1.08)	0.227922	1.03 (0.99;1.08)	0.174662	1.06 (1.01;1.11)	0.0126016	1.07 (1.02;1.12)	0.00479938	1.05 (1.01;1.10)	0.0232971			1.00 (0.99;1.02)	0.765418
xcl1	Abnormality of gait	neurological	1251	1.18 (1.12;1.25)	8.43599e-09	1.03 (0.98;1.09)	0.227929	1.03 (0.97;1.09)	0.311109	1.03 (0.98;1.09)	0.241775	1.03 (0.97;1.09)	0.337168	1.03 (0.97;1.09)	0.329251	0.99 (0.97;1.02)	0.661043	0.98 (0.96;1.01)	0.136564
ocln	Hypothyroidism NOS	endocrine/metabolic	1657	1.23 (1.17;1.30)	5.10795e-16	1.03 (0.98;1.08)	0.227942	1.08 (1.03;1.14)	0.00113204	1.08 (1.03;1.13)	0.00226228	1.05 (1.00;1.10)	0.0698833	1.04 (0.99;1.09)	0.120205	1.00 (0.96;1.04)	0.915384	1.01 (0.99;1.03)	0.413138
adm	Emphysema	respiratory	528	1.58 (1.44;1.74)	4.7484e-21	1.05 (0.97;1.15)	0.227944	1.29 (1.18;1.41)	4.42773e-08	1.35 (1.24;1.48)	3.49936e-11	1.23 (1.13;1.35)	2.29547e-06	1.17 (1.07;1.27)	0.000437918	0.99 (0.95;1.03)	0.490135	1.01 (0.97;1.04)	0.639981
adamtsl2	Hemorrhage of gastrointestinal tract	digestive	1504	1.17 (1.11;1.23)	3.02264e-09	1.03 (0.98;1.09)	0.227945	1.13 (1.08;1.19)	1.31436e-06	1.09 (1.04;1.15)	0.00057768	1.06 (1.01;1.11)	0.0254618	1.05 (1.00;1.10)	0.0704799	1.02 (1.00;1.05)	0.0209886	1.00 (0.98;1.02)	0.925606
adm	Angina pectoris	circulatory system	1448	1.36 (1.28;1.44)	1.21695e-25	1.03 (0.98;1.09)	0.227967	1.10 (1.05;1.17)	0.000377783	1.12 (1.06;1.18)	2.27159e-05	1.11 (1.05;1.17)	0.000129605	1.07 (1.01;1.12)	0.0152975	1.02 (1.00;1.04)	0.0629261	1.00 (0.98;1.02)	0.935115
palm2	Abnormal heart sounds	circulatory system	270	1.44 (1.26;1.63)	2.79739e-08	1.08 (0.95;1.22)	0.228005	1.25 (1.10;1.42)	0.000749674	1.16 (1.02;1.32)	0.0273925	1.10 (0.97;1.25)	0.121142	1.09 (0.96;1.23)	0.166632	0.98 (0.93;1.03)	0.508801	1.01 (0.96;1.07)	0.624565
gsta1	Hyperlipidemia	endocrine/metabolic	1140	1.28 (1.20;1.36)	2.93134e-15	0.96 (0.91;1.02)	0.228006	1.07 (1.01;1.13)	0.0305792	1.02 (0.96;1.08)	0.468113	0.99 (0.93;1.05)	0.734549	0.97 (0.92;1.03)	0.332851	1.02 (1.00;1.05)	0.0749887	1.00 (0.98;1.02)	0.986708
spon2	Intestinal infection	infectious diseases	1911	1.32 (1.26;1.38)	7.74235e-31	1.03 (0.98;1.08)	0.228009	1.13 (1.08;1.19)	8.97614e-08	1.14 (1.09;1.20)	1.00557e-08	1.08 (1.04;1.14)	0.000467369	1.07 (1.02;1.12)	0.0061542	1.00 (0.97;1.02)	0.689713	1.00 (0.98;1.01)	0.580846
ddah1	Obstructive chronic bronchitis	respiratory	830	1.26 (1.18;1.36)	7.19825e-11	0.96 (0.89;1.03)	0.228011	0.99 (0.93;1.07)	0.866966	1.04 (0.97;1.12)	0.225054	1.02 (0.96;1.10)	0.493278	0.97 (0.91;1.04)	0.421979	0.98 (0.95;1.02)	0.35476	1.02 (0.99;1.04)	0.211775
palm2	Sexual and gender identity disorders	mental disorders	360	1.54 (1.38;1.71)	1.5619e-14	1.07 (0.96;1.18)	0.228016	1.33 (1.19;1.48)	6.27914e-07	1.23 (1.10;1.37)	0.000328527	1.11 (1.00;1.23)	0.0586169	1.13 (1.01;1.25)	0.0252928	1.01 (0.97;1.06)	0.551491	1.01 (0.96;1.06)	0.76913
cxcl16	Other acute and subacute forms of ischemic heart disease	circulatory system	370	1.37 (1.23;1.52)	7.04724e-09	1.06 (0.96;1.18)	0.228036	1.15 (1.04;1.28)	0.00809187	1.13 (1.02;1.26)	0.0191859	1.12 (1.01;1.25)	0.0268836	1.06 (0.96;1.18)	0.243152	1.01 (0.97;1.06)	0.50238	0.99 (0.95;1.03)	0.612151
pla2g15	Viral pneumonia	respiratory	329	1.42 (1.27;1.59)	3.48183e-10	1.07 (0.96;1.19)	0.228065	1.23 (1.10;1.37)	0.000184968	1.23 (1.10;1.37)	0.00018603	1.17 (1.05;1.31)	0.00371888	1.13 (1.02;1.26)	0.0230808	0.96 (0.92;1.01)	0.124565	0.99 (0.95;1.03)	0.696396
relt	Other chronic nonalcoholic liver disease	digestive	685	1.47 (1.35;1.59)	2.63079e-19	1.05 (0.97;1.13)	0.22809	1.19 (1.10;1.28)	9.30828e-06	1.18 (1.09;1.28)	2.14324e-05	1.05 (0.97;1.13)	0.236599	1.07 (0.99;1.15)	0.0811485	1.02 (0.99;1.05)	0.231725	0.99 (0.97;1.02)	0.517521
clec7a	Emphysema	respiratory	529	1.46 (1.34;1.60)	1.03571e-17	1.05 (0.97;1.15)	0.228094	1.22 (1.12;1.33)	4.33912e-06	1.20 (1.10;1.30)	2.7909e-05	1.08 (0.99;1.17)	0.0901937	1.06 (0.98;1.16)	0.157328	1.00 (0.95;1.06)	0.897419	1.04 (1.01;1.07)	0.0214748
ptp4a3	Obesity	endocrine/metabolic	2949	1.35 (1.30;1.40)	5.26903e-58	1.02 (0.99;1.06)	0.228099	1.13 (1.09;1.17)	4.7946e-11	1.11 (1.08;1.16)	3.34973e-09	1.11 (1.07;1.15)	8.94612e-09	1.02 (0.99;1.06)	0.23689			1.01 (0.99;1.02)	0.530594
cfd	Cholelithiasis with other cholecystitis	digestive	585	1.27 (1.16;1.38)	3.93849e-08	1.05 (0.97;1.14)	0.228111	1.05 (0.97;1.14)	0.256118	1.05 (0.97;1.14)	0.214112	1.06 (0.97;1.14)	0.186974	1.05 (0.97;1.14)	0.213796	1.01 (0.98;1.04)	0.46625	1.02 (0.99;1.05)	0.139191
cgref1	Altered mental status	mental disorders	846	1.23 (1.15;1.32)	3.39697e-09	1.04 (0.97;1.12)	0.228122	1.12 (1.04;1.19)	0.0016282	1.11 (1.04;1.19)	0.00300573	1.11 (1.04;1.19)	0.00178092	1.09 (1.01;1.16)	0.0170972	0.98 (0.95;1.02)	0.326207	1.02 (0.99;1.05)	0.15535
ace2	Erectile dysfunction [ED]	genitourinary	427	1.48 (1.34;1.63)	2.52332e-15	1.06 (0.96;1.17)	0.228144	1.36 (1.24;1.50)	2.76349e-10	1.28 (1.16;1.41)	5.20307e-07	1.36 (1.23;1.49)	3.83159e-10	1.09 (0.99;1.20)	0.0845177	1.02 (0.97;1.08)	0.400105	0.99 (0.96;1.03)	0.654385
acaa1	Vitamin D deficiency	endocrine/metabolic	948	1.21 (1.14;1.29)	4.64413e-09	1.04 (0.98;1.11)	0.228165	1.14 (1.07;1.22)	4.16854e-05	1.13 (1.06;1.21)	0.000114722	1.12 (1.06;1.20)	0.000310295	1.07 (1.01;1.14)	0.0316592	1.00 (0.97;1.04)	0.909573	0.99 (0.97;1.02)	0.602447
top2b	Essential hypertension	circulatory system	8226	1.11 (1.08;1.13)	7.87143e-20	1.01 (0.99;1.04)	0.228186	1.10 (1.08;1.13)	6.63498e-18	1.05 (1.03;1.08)	2.65827e-06	1.02 (0.99;1.04)	0.157741	1.02 (1.00;1.04)	0.102857	1.01 (1.00;1.02)	0.231299	1.00 (0.99;1.00)	0.424581
vsig4	Hematemesis	digestive	314	1.64 (1.45;1.85)	5.54282e-16	1.07 (0.96;1.20)	0.228192	1.10 (0.98;1.23)	0.0960418	1.12 (1.00;1.25)	0.04635	1.11 (0.99;1.24)	0.0614982	1.10 (0.99;1.23)	0.0819994	1.06 (0.91;1.23)	0.455431	1.01 (0.97;1.06)	0.555113
hspg2	Cardiomegaly	circulatory system	1032	1.53 (1.44;1.64)	6.58351e-38	1.04 (0.98;1.11)	0.228215	1.04 (0.97;1.10)	0.249292	1.06 (0.99;1.13)	0.0787753	1.03 (0.97;1.10)	0.333161	1.03 (0.96;1.09)	0.409009	0.99 (0.96;1.02)	0.594044	0.99 (0.97;1.01)	0.259023
npdc1	Mitral valve disease	circulatory system	1003	1.31 (1.22;1.40)	1.31225e-15	1.04 (0.98;1.11)	0.228267	1.02 (0.95;1.08)	0.612654	1.04 (0.98;1.11)	0.189012	1.07 (1.01;1.14)	0.0261145	1.06 (0.99;1.13)	0.0718494	1.00 (0.97;1.03)	0.919115	1.00 (0.97;1.02)	0.818387
hnrnpul1	Obstructive chronic bronchitis	respiratory	812	1.24 (1.16;1.34)	1.60733e-09	0.96 (0.89;1.03)	0.228284	1.18 (1.10;1.27)	4.04234e-06	1.04 (0.97;1.12)	0.22448	0.95 (0.88;1.01)	0.115537	0.98 (0.91;1.05)	0.572119			1.00 (0.97;1.03)	0.976983
il4r	Acidosis	endocrine/metabolic	488	1.54 (1.41;1.69)	3.83182e-20	1.06 (0.97;1.16)	0.228293	1.16 (1.06;1.27)	0.00121322	1.12 (1.02;1.22)	0.0150862	1.15 (1.05;1.25)	0.00297374	1.07 (0.98;1.18)	0.114667	1.00 (0.96;1.04)	0.994832	1.01 (0.97;1.04)	0.761095
tnfrsf9	Altered mental status	mental disorders	848	1.26 (1.17;1.36)	2.09593e-10	1.04 (0.97;1.12)	0.228297	1.05 (0.98;1.12)	0.196507	1.06 (0.99;1.14)	0.0916245	1.08 (1.01;1.16)	0.0259116	1.06 (0.99;1.13)	0.102486	1.01 (0.97;1.04)	0.63411	1.00 (0.97;1.02)	0.923505
nos3	Peripheral vascular disease, unspecified	circulatory system	560	1.46 (1.34;1.59)	1.13407e-17	1.05 (0.97;1.15)	0.228304	1.34 (1.23;1.46)	4.02638e-11	1.18 (1.08;1.28)	0.000211816	1.12 (1.03;1.22)	0.00890035	1.10 (1.01;1.19)	0.0334103	0.99 (0.96;1.03)	0.790432	1.07 (1.04;1.11)	9.54624e-06
ren	Right bundle branch block	circulatory system	578	1.27 (1.17;1.39)	2.51694e-08	1.05 (0.97;1.14)	0.228305	1.20 (1.10;1.31)	2.32061e-05	1.19 (1.10;1.30)	4.03812e-05	1.19 (1.09;1.29)	8.48737e-05	1.15 (1.06;1.25)	0.00050188	1.00 (0.92;1.09)	0.957184	0.99 (0.96;1.02)	0.708277
arsa	Hypoglycemia	endocrine/metabolic	360	1.43 (1.29;1.59)	4.05537e-11	1.07 (0.96;1.18)	0.228319	1.38 (1.24;1.54)	1.7597e-09	1.30 (1.17;1.44)	1.45979e-06	1.19 (1.08;1.33)	0.000886193	1.06 (0.95;1.17)	0.290914	0.97 (0.90;1.05)	0.513564	1.03 (0.99;1.07)	0.118956
lrp11	Unspecified monoarthritis	musculoskeletal	2839	1.15 (1.11;1.20)	2.64139e-13	1.02 (0.99;1.06)	0.228338	1.05 (1.01;1.09)	0.007788	1.05 (1.01;1.09)	0.0170307	1.05 (1.01;1.08)	0.0184303	1.04 (1.00;1.08)	0.0416918	1.00 (0.98;1.01)	0.574087	1.00 (0.99;1.01)	0.861699
apod	Edema	symptoms	919	0.81 (0.76;0.87)	5.22881e-10	1.04 (0.98;1.11)	0.228348	0.85 (0.80;0.91)	2.19045e-06	0.99 (0.93;1.06)	0.735489	1.02 (0.96;1.09)	0.552069	1.04 (0.97;1.11)	0.25722	0.98 (0.94;1.03)	0.383141	1.00 (0.98;1.03)	0.975676
mst1	Tobacco use disorder	mental disorders	1745	1.18 (1.12;1.23)	1.15908e-11	1.03 (0.98;1.08)	0.228364	1.15 (1.10;1.20)	5.88185e-09	1.13 (1.08;1.19)	1.23652e-07	1.12 (1.07;1.17)	2.28382e-06	1.10 (1.05;1.15)	0.000120305	1.02 (1.00;1.05)	0.0233399	1.00 (0.99;1.02)	0.577355
sfrp1	Essential hypertension	circulatory system	8600	1.20 (1.18;1.23)	3.31018e-58	1.01 (0.99;1.04)	0.228368	1.09 (1.06;1.11)	3.67383e-14	1.07 (1.05;1.10)	1.53255e-10	1.06 (1.04;1.09)	1.45676e-08	1.05 (1.03;1.08)	2.28003e-06	1.00 (0.99;1.00)	0.315934	1.00 (1.00;1.01)	0.313604
lgals3bp	Candidiasis	infectious diseases	1017	1.20 (1.13;1.27)	1.44819e-08	1.04 (0.98;1.10)	0.228391	1.13 (1.06;1.20)	0.000106689	1.13 (1.06;1.20)	0.000173239	1.07 (1.00;1.13)	0.0465003	1.05 (0.99;1.12)	0.119905	1.01 (0.97;1.05)	0.729951	0.98 (0.96;1.00)	0.0408337
ephb6	Tobacco use disorder	mental disorders	1794	1.03 (0.98;1.08)	0.210837	0.97 (0.93;1.02)	0.228399	0.85 (0.81;0.90)	8.04768e-11	0.87 (0.83;0.91)	2.98849e-09	0.97 (0.93;1.02)	0.184548	0.97 (0.93;1.02)	0.246613	1.01 (0.99;1.03)	0.565006	1.01 (0.99;1.02)	0.457199
trem2	Diabetic retinopathy	endocrine/metabolic	400	1.36 (1.23;1.51)	5.62655e-09	1.06 (0.96;1.17)	0.228424	1.19 (1.08;1.31)	0.000650495	1.24 (1.12;1.37)	1.90406e-05	1.22 (1.10;1.34)	8.87646e-05	1.17 (1.06;1.30)	0.00129801	1.02 (0.90;1.14)	0.793955	0.99 (0.95;1.03)	0.514126
robo4	Obesity	endocrine/metabolic	2966	0.95 (0.91;0.98)	0.00407939	0.98 (0.94;1.01)	0.228465	0.89 (0.86;0.93)	1.59816e-09	0.91 (0.88;0.95)	6.11971e-07	0.95 (0.92;0.99)	0.00658808	0.96 (0.92;0.99)	0.0168564	1.00 (0.98;1.01)	0.62919	0.99 (0.98;1.00)	0.0679419
apcs	Other diseases of respiratory system, NEC	respiratory	3851	1.14 (1.10;1.18)	1.37338e-13	0.98 (0.95;1.01)	0.228481	1.02 (0.99;1.06)	0.2433	1.01 (0.97;1.04)	0.677328	1.00 (0.97;1.04)	0.856423	1.00 (0.97;1.04)	0.83651	1.00 (0.98;1.03)	0.954757	0.99 (0.98;1.01)	0.312
gpi	Type 2 diabetes	endocrine/metabolic	2604	1.21 (1.17;1.26)	6.7904e-23	1.02 (0.99;1.06)	0.228521	1.22 (1.18;1.27)	2.12855e-24	1.21 (1.16;1.26)	9.17883e-22	1.06 (1.02;1.10)	0.00519226	1.04 (1.00;1.08)	0.0687727			1.00 (0.99;1.01)	0.948692
hnmt	Gastritis and duodenitis	digestive	2293	1.15 (1.10;1.20)	7.90458e-11	1.03 (0.98;1.07)	0.228562	1.05 (1.01;1.10)	0.0165089	1.04 (1.00;1.08)	0.0600564	1.04 (1.00;1.08)	0.0688214	1.03 (0.99;1.08)	0.101496	1.00 (0.97;1.02)	0.748355	1.00 (0.99;1.02)	0.583876
lrig1	Other abnormal blood chemistry	symptoms	1493	1.16 (1.10;1.22)	1.81529e-08	1.03 (0.98;1.09)	0.228607	1.07 (1.01;1.12)	0.0127214	1.04 (0.99;1.10)	0.0974952	1.05 (1.00;1.11)	0.0404682	1.05 (1.00;1.10)	0.0748232	1.00 (0.97;1.02)	0.896177	0.98 (0.96;1.00)	0.0319917
il1rn	Hypovolemia	endocrine/metabolic	1211	1.40 (1.32;1.49)	1.74868e-29	1.04 (0.98;1.10)	0.228621	1.19 (1.12;1.26)	3.22916e-09	1.11 (1.04;1.17)	0.000751837	1.07 (1.01;1.13)	0.0298594	1.06 (1.00;1.12)	0.0494838	1.01 (0.98;1.03)	0.543799	1.03 (1.00;1.05)	0.0191227
cstb	Hyperparathyroidism	endocrine/metabolic	202	1.61 (1.40;1.86)	4.17639e-11	1.09 (0.95;1.25)	0.22863	1.18 (1.03;1.36)	0.0210735	1.18 (1.03;1.36)	0.019103	1.15 (1.00;1.33)	0.0493244	1.19 (1.03;1.37)	0.0154543	0.99 (0.94;1.05)	0.745228	1.06 (1.00;1.12)	0.0479757
rnaset2	Pneumococcal pneumonia	respiratory	1826	1.38 (1.31;1.44)	2.26233e-39	1.03 (0.98;1.08)	0.228669	1.13 (1.08;1.19)	1.84118e-07	1.10 (1.05;1.15)	6.53187e-05	1.06 (1.01;1.11)	0.0139352	1.05 (1.01;1.10)	0.0246733	1.01 (0.99;1.03)	0.484976	1.01 (0.99;1.03)	0.22124
vnn1	Other mental disorder	mental disorders	6478	1.10 (1.07;1.13)	2.38159e-14	1.02 (0.99;1.04)	0.228673	1.05 (1.03;1.08)	4.38132e-05	1.05 (1.02;1.07)	0.00041185	1.02 (1.00;1.05)	0.0717181	1.03 (1.00;1.05)	0.0229804	1.00 (0.99;1.01)	0.507935	0.99 (0.99;1.00)	0.233812
prg2	Cellulitis and abscess of arm/hand	dermatologic	1044	1.31 (1.23;1.40)	8.6326e-18	1.04 (0.98;1.10)	0.228683	1.09 (1.03;1.16)	0.00556203	1.10 (1.03;1.17)	0.00320085	1.07 (1.01;1.14)	0.0289899	1.04 (0.98;1.11)	0.214006	1.00 (0.97;1.03)	0.963329	1.00 (0.98;1.02)	0.825409
adam12	Other disorders of the kidney and ureters	genitourinary	212	1.48 (1.29;1.70)	3.45989e-08	1.09 (0.95;1.25)	0.228701	1.22 (1.07;1.40)	0.00418524	1.21 (1.06;1.39)	0.00621494	1.16 (1.01;1.33)	0.0320929	1.10 (0.96;1.27)	0.159996	1.01 (0.95;1.07)	0.733913
ctsd	Other local infections of skin and subcutaneous tissue	dermatologic	879	1.23 (1.15;1.32)	2.2444e-09	1.04 (0.97;1.11)	0.228702	1.15 (1.07;1.23)	4.99262e-05	1.10 (1.03;1.18)	0.00514453	1.06 (0.99;1.13)	0.100038	1.05 (0.98;1.12)	0.160189	1.00 (0.96;1.03)	0.867326	0.99 (0.97;1.02)	0.648429
cdcp1	Cardiac pacemaker in situ	circulatory system	680	1.30 (1.19;1.42)	3.34266e-09	1.05 (0.97;1.13)	0.228706	1.23 (1.13;1.32)	2.29868e-07	1.14 (1.06;1.24)	0.000537025	1.06 (0.98;1.15)	0.119458	1.06 (0.98;1.14)	0.145696	1.03 (0.99;1.07)	0.165278	0.97 (0.94;1.00)	0.0227001
gdf15	Streptococcus infection	infectious diseases	353	1.97 (1.75;2.22)	2.25756e-28	1.07 (0.96;1.19)	0.228725	1.39 (1.25;1.56)	4.77862e-09	1.34 (1.20;1.49)	1.99299e-07	1.27 (1.14;1.42)	1.70883e-05	1.12 (1.00;1.25)	0.0454026	1.00 (0.95;1.06)	0.913433
inhbc	Gastritis and duodenitis	digestive	2343	1.14 (1.10;1.19)	1.3719e-10	1.03 (0.98;1.07)	0.228727	1.07 (1.03;1.12)	0.000938629	1.05 (1.01;1.09)	0.017475	1.04 (1.00;1.09)	0.0470422	1.03 (0.99;1.08)	0.119761	0.98 (0.97;1.00)	0.0917759	1.01 (1.00;1.03)	0.0586934
nbl1	Cyst of kidney, acquired	genitourinary	486	1.31 (1.19;1.43)	2.12245e-08	1.06 (0.97;1.16)	0.228798	1.05 (0.96;1.15)	0.326242	1.04 (0.95;1.14)	0.387189	1.05 (0.96;1.15)	0.27814	1.05 (0.95;1.15)	0.335325	1.00 (0.96;1.04)	0.926322	1.03 (1.00;1.06)	0.0710182
efna1	Hyposmolality and/or hyponatremia	endocrine/metabolic	994	1.23 (1.15;1.31)	4.40668e-10	1.04 (0.98;1.11)	0.228804	1.11 (1.04;1.18)	0.00158861	1.09 (1.02;1.16)	0.00963368	1.01 (0.95;1.08)	0.719247	1.04 (0.97;1.10)	0.27477	1.03 (1.00;1.06)	0.0309905	1.01 (0.99;1.03)	0.381721
spink1	Other diseases of lung	respiratory	412	1.36 (1.23;1.51)	2.48206e-09	1.06 (0.96;1.17)	0.22881	1.15 (1.04;1.27)	0.00675958	1.11 (1.00;1.23)	0.0426724	1.11 (1.01;1.23)	0.035849	1.07 (0.97;1.18)	0.181723	1.01 (0.97;1.06)	0.556934	0.98 (0.94;1.02)	0.266022
epha2	Heart failure NOS	circulatory system	1447	1.47 (1.39;1.55)	2.95996e-41	1.03 (0.98;1.09)	0.228817	1.12 (1.06;1.18)	2.74939e-05	1.12 (1.06;1.18)	3.47385e-05	1.10 (1.04;1.16)	0.000429995	1.08 (1.02;1.14)	0.00417413	0.97 (0.95;0.99)	0.00595608	0.99 (0.97;1.01)	0.458642
rnase6	Delirium dementia and amnestic and other cognitive disorders	mental disorders	542	1.41 (1.29;1.55)	6.30351e-14	1.05 (0.97;1.15)	0.228826	1.13 (1.04;1.23)	0.00538649	1.15 (1.05;1.25)	0.00178037	1.14 (1.04;1.24)	0.00368081	1.10 (1.01;1.20)	0.0287185	1.00 (0.96;1.05)	0.86025	1.04 (1.01;1.07)	0.0180697
adm	Diverticulosis	digestive	4984	1.20 (1.16;1.24)	1.00571e-31	1.02 (0.99;1.05)	0.228827	1.07 (1.04;1.10)	5.74986e-06	1.07 (1.04;1.11)	8.88025e-07	1.06 (1.03;1.09)	0.000140962	1.04 (1.01;1.07)	0.00721172	1.01 (1.00;1.02)	0.208167	0.99 (0.98;1.00)	0.0384182
bche	Sleep apnea	neurological	736	1.30 (1.21;1.40)	3.41327e-12	1.05 (0.97;1.12)	0.228839	1.24 (1.15;1.33)	1.43554e-08	1.20 (1.11;1.29)	1.75466e-06	1.03 (0.96;1.11)	0.408365	1.04 (0.97;1.12)	0.240452	0.96 (0.93;1.00)	0.0410867	0.99 (0.97;1.02)	0.612812
ltbp3	Essential hypertension	circulatory system	8511	1.17 (1.14;1.19)	3.54529e-42	1.01 (0.99;1.04)	0.228858	1.07 (1.04;1.09)	1.40727e-08	1.05 (1.03;1.08)	2.26531e-06	1.04 (1.01;1.06)	0.00137747	1.02 (1.00;1.05)	0.040443	1.00 (0.99;1.01)	0.828848	1.00 (0.99;1.01)	0.63013
rnaset2	Phlebitis and thrombophlebitis of lower extremities	circulatory system	623	1.27 (1.17;1.38)	5.78331e-09	1.05 (0.97;1.14)	0.228887	1.09 (1.01;1.18)	0.0282337	1.09 (1.01;1.18)	0.0256567	1.07 (0.99;1.16)	0.081033	1.06 (0.98;1.14)	0.175245	1.02 (0.98;1.05)	0.414045	1.02 (0.99;1.05)	0.202701
gm2a	Tachycardia NOS	circulatory system	620	1.29 (1.18;1.40)	2.43232e-09	1.05 (0.97;1.14)	0.228892	1.08 (0.99;1.17)	0.0692378	1.07 (0.99;1.16)	0.0777342	1.08 (1.00;1.17)	0.0630894	1.05 (0.97;1.14)	0.186885	0.97 (0.94;1.01)	0.115329	1.00 (0.97;1.03)	0.949861
stx4	Hyperpotassemia	endocrine/metabolic	474	1.29 (1.17;1.41)	8.91423e-08	1.06 (0.96;1.16)	0.228925	1.31 (1.20;1.44)	8.68471e-09	1.09 (0.99;1.19)	0.0847136	1.06 (0.97;1.17)	0.188605	1.05 (0.96;1.15)	0.27988			1.00 (0.96;1.03)	0.806144
hip1r	Abnormal results of function study of liver	digestive	913	1.29 (1.21;1.38)	1.02729e-13	1.04 (0.98;1.11)	0.228949	1.11 (1.04;1.19)	0.00130257	1.08 (1.01;1.15)	0.0290802	1.07 (1.01;1.15)	0.0320067	1.03 (0.97;1.10)	0.358457	1.03 (0.98;1.08)	0.30841
clec5a	Bronchiectasis	respiratory	526	1.35 (1.24;1.48)	5.13338e-11	1.05 (0.97;1.15)	0.228996	1.15 (1.05;1.26)	0.00180983	1.13 (1.03;1.23)	0.00845068	1.12 (1.03;1.22)	0.0117192	1.07 (0.98;1.17)	0.115111	1.02 (0.98;1.07)	0.243739	1.04 (1.00;1.07)	0.0258277
extl1	Obstructive chronic bronchitis	respiratory	790	0.74 (0.69;0.79)	1.88772e-17	0.96 (0.89;1.03)	0.229011	0.88 (0.82;0.95)	0.000587875	0.87 (0.81;0.94)	0.000147738	0.90 (0.84;0.96)	0.00234753	0.94 (0.87;1.01)	0.0706992	1.01 (0.98;1.05)	0.451331
ly6d	Other mental disorder	mental disorders	6594	1.08 (1.05;1.10)	9.01662e-09	0.99 (0.96;1.01)	0.229016	0.98 (0.95;1.00)	0.0661678	0.98 (0.96;1.01)	0.133641	0.98 (0.96;1.01)	0.204822	0.99 (0.97;1.01)	0.363502	0.99 (0.98;1.00)	0.274254	1.00 (0.99;1.00)	0.247398
ctsd	Streptococcus infection	infectious diseases	328	1.41 (1.26;1.58)	2.73533e-09	1.07 (0.96;1.19)	0.22905	1.23 (1.10;1.37)	0.000321784	1.17 (1.05;1.31)	0.00455992	1.08 (0.97;1.21)	0.158503	1.06 (0.95;1.19)	0.28461	0.96 (0.90;1.01)	0.136462	1.01 (0.97;1.05)	0.596877
stc2	E. coli	infectious diseases	817	1.25 (1.17;1.35)	9.78104e-10	1.04 (0.97;1.12)	0.229052	1.11 (1.03;1.19)	0.00500974	1.11 (1.03;1.19)	0.00402754	1.06 (0.99;1.14)	0.0924308	1.07 (1.00;1.15)	0.0496943	0.97 (0.94;0.99)	0.0183047	1.00 (0.98;1.03)	0.882342
vegfb	Impaired fasting glucose	endocrine/metabolic	708	1.23 (1.15;1.33)	4.00118e-08	1.05 (0.97;1.13)	0.229055	1.11 (1.03;1.20)	0.00433606	1.05 (0.97;1.13)	0.213441	1.06 (0.99;1.14)	0.114301	1.06 (0.98;1.14)	0.126007	0.99 (0.96;1.03)	0.745498	0.97 (0.95;1.00)	0.0380904
tnfrsf11a	Peripheral vascular disease, unspecified	circulatory system	569	1.65 (1.51;1.80)	3.29674e-30	1.05 (0.97;1.14)	0.229058	1.21 (1.11;1.31)	1.08956e-05	1.19 (1.10;1.30)	3.96336e-05	1.17 (1.08;1.27)	0.00018776	1.13 (1.04;1.23)	0.00462615	0.95 (0.91;0.99)	0.0123361	0.99 (0.96;1.02)	0.629447
ctsz	Unspecified monoarthritis	musculoskeletal	2845	1.17 (1.13;1.22)	4.70374e-16	1.02 (0.99;1.06)	0.229059	1.08 (1.04;1.12)	8.51092e-05	1.07 (1.03;1.11)	0.000197043	1.04 (1.01;1.08)	0.0249384	1.03 (1.00;1.07)	0.0682943	1.00 (0.96;1.04)	0.912058	1.02 (1.01;1.03)	0.0060316
smoc1	Bacterial infection NOS	infectious diseases	868	1.26 (1.17;1.35)	4.22619e-10	1.04 (0.97;1.11)	0.229075	1.08 (1.01;1.16)	0.0250278	1.05 (0.98;1.13)	0.13251	1.08 (1.01;1.15)	0.0315357	1.08 (1.01;1.15)	0.0287605	1.00 (0.97;1.03)	0.916754	0.99 (0.97;1.02)	0.565752
il2ra	Chronic airway obstruction	respiratory	1699	1.55 (1.47;1.63)	5.10705e-68	1.03 (0.98;1.08)	0.229113	1.21 (1.15;1.27)	5.23202e-15	1.18 (1.13;1.24)	5.49676e-12	1.09 (1.04;1.14)	0.000721836	1.06 (1.01;1.11)	0.0129563	0.98 (0.96;1.00)	0.111152	1.02 (1.00;1.04)	0.0126595
il1rn	Sexual and gender identity disorders	mental disorders	368	1.69 (1.52;1.88)	2.5974e-22	1.07 (0.96;1.18)	0.229144	1.33 (1.20;1.48)	6.31781e-08	1.31 (1.18;1.45)	3.94387e-07	1.18 (1.06;1.31)	0.00214915	1.16 (1.04;1.29)	0.00546791	0.97 (0.92;1.01)	0.145275	1.02 (0.98;1.06)	0.437077
sirpb1	Bronchopneumonia and lung abscess	respiratory	270	1.43 (1.27;1.62)	6.65151e-09	1.08 (0.96;1.21)	0.229174	1.12 (0.99;1.26)	0.0692428	1.11 (0.98;1.25)	0.0877877	1.11 (0.99;1.25)	0.0806304	1.08 (0.96;1.21)	0.204037	0.93 (0.87;1.00)	0.0479098	0.99 (0.95;1.04)	0.735228
ltbr	Bronchopneumonia and lung abscess	respiratory	269	1.46 (1.29;1.65)	2.23109e-09	1.08 (0.95;1.22)	0.229182	1.18 (1.04;1.33)	0.00857493	1.16 (1.03;1.31)	0.0138983	1.12 (0.99;1.26)	0.0745748	1.11 (0.99;1.26)	0.0857925	1.02 (0.96;1.08)	0.53656	0.99 (0.95;1.04)	0.761622
cxadr	Type 2 diabetes	endocrine/metabolic	2672	1.21 (1.16;1.25)	5.96102e-21	0.98 (0.94;1.02)	0.229184	0.90 (0.86;0.93)	4.77871e-08	0.91 (0.88;0.95)	2.49118e-06	0.93 (0.89;0.97)	0.000254555	0.95 (0.91;0.99)	0.00703885	1.00 (0.98;1.02)	0.995952	1.00 (0.98;1.01)	0.660222
mmp8	Bronchopneumonia and lung abscess	respiratory	268	1.42 (1.26;1.61)	2.32501e-08	1.08 (0.95;1.22)	0.229232	1.19 (1.05;1.34)	0.00567453	1.18 (1.05;1.34)	0.00712088	1.11 (0.98;1.26)	0.0883514	1.08 (0.96;1.22)	0.19421	1.10 (0.98;1.24)	0.105178	1.00 (0.95;1.05)	0.969637
cd74	Other acute and subacute forms of ischemic heart disease	circulatory system	374	1.51 (1.36;1.69)	8.19052e-14	1.07 (0.96;1.18)	0.22924	1.16 (1.04;1.28)	0.00661354	1.15 (1.04;1.28)	0.00669924	1.12 (1.01;1.24)	0.0391166	1.10 (0.99;1.22)	0.0806153	1.01 (0.95;1.06)	0.831224	1.01 (0.98;1.05)	0.515583
plaur	Epilepsy, recurrent seizures, convulsions	neurological	277	1.51 (1.34;1.71)	4.41067e-11	1.08 (0.96;1.21)	0.229274	1.24 (1.10;1.41)	0.000595519	1.18 (1.05;1.34)	0.0058025	1.13 (1.01;1.28)	0.0386131	1.12 (0.99;1.26)	0.0715315	1.05 (0.99;1.12)	0.110622	1.01 (0.96;1.05)	0.777672
flt3lg	Acute renal failure	genitourinary	2453	1.20 (1.15;1.25)	6.97737e-17	1.02 (0.98;1.07)	0.229291	1.13 (1.08;1.17)	4.42979e-09	1.08 (1.04;1.12)	0.000173143	1.07 (1.03;1.11)	0.0009332	1.06 (1.01;1.10)	0.00737244			0.99 (0.97;1.00)	0.128171
cdh1	Renal failure NOS	genitourinary	240	1.69 (1.48;1.92)	6.00711e-15	1.08 (0.95;1.23)	0.229292	1.21 (1.06;1.38)	0.00355269	1.25 (1.10;1.42)	0.000637914	1.14 (1.01;1.30)	0.0406179	1.12 (0.99;1.27)	0.0832543	1.04 (0.98;1.10)	0.205668	0.95 (0.90;1.00)	0.0407691
epha2	Vitamin B-complex deficiencies	endocrine/metabolic	492	1.39 (1.26;1.52)	2.06603e-11	1.06 (0.97;1.16)	0.229321	1.15 (1.05;1.26)	0.00250417	1.15 (1.05;1.25)	0.00309803	1.12 (1.02;1.23)	0.0124478	1.09 (1.00;1.19)	0.0578047	1.04 (1.00;1.08)	0.0723373	1.02 (0.99;1.06)	0.152634
prss8	Atrial fibrillation and flutter	circulatory system	1470	1.24 (1.17;1.31)	1.50268e-13	0.97 (0.92;1.02)	0.229328	1.11 (1.05;1.17)	0.000151355	1.08 (1.02;1.14)	0.00548015	1.02 (0.97;1.08)	0.443873	1.00 (0.95;1.05)	0.993832	1.00 (0.98;1.03)	0.777712	0.98 (0.97;1.00)	0.0665549
pcdh7	Essential hypertension	circulatory system	8491	0.98 (0.96;1.00)	0.113014	0.99 (0.97;1.01)	0.229353	0.92 (0.90;0.94)	6.09036e-13	0.93 (0.91;0.95)	1.48381e-11	0.96 (0.93;0.98)	3.10305e-05	0.97 (0.95;0.99)	0.0111545	1.00 (1.00;1.01)	0.354967	1.00 (1.00;1.01)	0.326718
rbp5	Edema	symptoms	986	1.44 (1.35;1.54)	1.17516e-27	1.04 (0.98;1.11)	0.229421	1.19 (1.12;1.27)	9.35209e-08	1.14 (1.07;1.21)	8.66308e-05	1.15 (1.08;1.23)	1.436e-05	1.05 (0.99;1.12)	0.119622	1.00 (0.97;1.04)	0.841085	1.00 (0.97;1.02)	0.876074
bst2	Sleep apnea	neurological	772	1.26 (1.17;1.35)	4.74245e-10	0.96 (0.89;1.03)	0.229429	1.00 (0.93;1.07)	0.934327	1.00 (0.93;1.07)	0.916108	0.95 (0.89;1.03)	0.207523	1.00 (0.93;1.07)	0.978106	1.00 (0.95;1.04)	0.899402	1.00 (0.97;1.02)	0.899615
ptprb	Hypercholesterolemia	endocrine/metabolic	5026	1.18 (1.14;1.21)	8.2717e-29	1.02 (0.99;1.05)	0.229437	1.02 (0.99;1.05)	0.112005	1.00 (0.98;1.03)	0.832386	1.02 (0.99;1.05)	0.120166	1.02 (0.99;1.05)	0.116249	0.99 (0.98;1.00)	0.239375	1.00 (0.99;1.01)	0.414286
bcl2l15	Intestinal infection	infectious diseases	1819	1.14 (1.09;1.20)	3.22293e-08	1.03 (0.98;1.08)	0.229495	1.08 (1.03;1.13)	0.00176545	1.05 (1.00;1.10)	0.0428149	1.03 (0.98;1.08)	0.201004	1.03 (0.98;1.08)	0.229495	0.99 (0.97;1.01)	0.338331	1.00 (0.98;1.01)	0.705598
pon3	Other chronic nonalcoholic liver disease	digestive	695	0.56 (0.52;0.60)	1.01842e-51	0.96 (0.89;1.03)	0.229508	0.71 (0.66;0.76)	1.76746e-19	0.85 (0.79;0.91)	1.53787e-05	0.92 (0.85;0.99)	0.0249885	0.92 (0.85;0.99)	0.0284133	0.97 (0.92;1.02)	0.203512	0.99 (0.96;1.01)	0.271608
hip1r	Hypothyroidism NOS	endocrine/metabolic	1652	1.19 (1.13;1.25)	1.31422e-11	1.03 (0.98;1.08)	0.229522	1.08 (1.03;1.13)	0.00232751	1.07 (1.02;1.13)	0.00448821	1.06 (1.01;1.12)	0.0121177	1.03 (0.99;1.09)	0.170285	0.98 (0.95;1.01)	0.222004
hmox2	Delirium dementia and amnestic and other cognitive disorders	mental disorders	562	1.12 (1.03;1.22)	0.00971179	1.05 (0.97;1.15)	0.229525	1.03 (0.95;1.12)	0.454663	1.05 (0.96;1.14)	0.294042	1.03 (0.95;1.12)	0.471691	1.04 (0.96;1.14)	0.308133	1.03 (0.99;1.07)	0.18858	1.10 (1.06;1.13)	1.6777e-08
dpt	Type 2 diabetes with ophthalmic manifestations	endocrine/metabolic	423	1.58 (1.43;1.76)	6.44862e-18	1.06 (0.96;1.17)	0.229537	1.06 (0.96;1.17)	0.2133	1.09 (0.98;1.20)	0.100183	1.16 (1.05;1.27)	0.00294959	1.14 (1.04;1.26)	0.00588899	0.98 (0.94;1.03)	0.476241	0.98 (0.95;1.02)	0.325997
cfd	Decubitus ulcer	dermatologic	609	1.35 (1.24;1.47)	1.17199e-12	1.05 (0.97;1.14)	0.229574	1.00 (0.93;1.09)	0.938025	1.01 (0.93;1.09)	0.842975	1.02 (0.94;1.11)	0.622103	1.06 (0.98;1.15)	0.163506	1.01 (0.97;1.04)	0.605721	1.00 (0.97;1.04)	0.770728
cd6	Hypercholesterolemia	endocrine/metabolic	5214	1.10 (1.07;1.14)	3.01781e-12	0.98 (0.96;1.01)	0.229591	1.03 (1.00;1.06)	0.0258932	1.03 (1.00;1.06)	0.056249	0.99 (0.96;1.02)	0.515317	0.98 (0.95;1.01)	0.134074	1.00 (0.98;1.01)	0.479833	0.99 (0.98;1.00)	0.173849
shisa5	Cerebral artery occlusion, with cerebral infarction	circulatory system	612	1.38 (1.27;1.51)	2.00912e-13	1.05 (0.97;1.14)	0.229675	1.10 (1.01;1.19)	0.0219334	1.09 (1.01;1.19)	0.0324485	1.09 (1.00;1.18)	0.038925	1.06 (0.97;1.15)	0.186051	0.98 (0.93;1.02)	0.33944	1.04 (1.01;1.07)	0.0131088
cstb	Candidiasis	infectious diseases	1026	1.22 (1.15;1.30)	4.79151e-10	1.04 (0.98;1.11)	0.229677	1.11 (1.04;1.18)	0.00103213	1.11 (1.04;1.18)	0.00101889	1.08 (1.01;1.15)	0.0152573	1.09 (1.02;1.16)	0.00643337	1.00 (0.98;1.03)	0.754385	0.99 (0.97;1.02)	0.448951
cd300c	Cellulitis and abscess of arm/hand	dermatologic	1085	1.38 (1.29;1.46)	6.37763e-25	1.04 (0.98;1.10)	0.22968	1.12 (1.05;1.19)	0.000258929	1.09 (1.02;1.15)	0.00596751	1.08 (1.02;1.15)	0.0108583	1.05 (0.99;1.11)	0.109654	1.01 (0.97;1.04)	0.650036	1.03 (1.01;1.05)	0.00972314
cfb	Hypopotassemia	endocrine/metabolic	758	1.23 (1.14;1.33)	3.44288e-08	1.04 (0.97;1.12)	0.229686	1.03 (0.96;1.11)	0.456047	1.03 (0.96;1.11)	0.395263	1.04 (0.97;1.12)	0.288322	1.02 (0.95;1.09)	0.648101	1.01 (0.97;1.05)	0.615597	0.99 (0.96;1.01)	0.346973
fgf23	Proteinuria	endocrine/metabolic	205	1.71 (1.49;1.98)	1.55258e-13	1.09 (0.95;1.25)	0.229692	1.27 (1.10;1.46)	0.00104696	1.18 (1.03;1.36)	0.0190869	1.16 (1.01;1.33)	0.0377433	1.14 (0.99;1.31)	0.0670392	0.99 (0.93;1.06)	0.812139	1.03 (0.98;1.09)	0.280018
adm	Postoperative infection	infectious diseases	552	1.48 (1.35;1.62)	2.69733e-17	1.05 (0.97;1.15)	0.229729	1.12 (1.02;1.22)	0.0135764	1.14 (1.04;1.24)	0.00343792	1.11 (1.02;1.21)	0.0173601	1.09 (1.00;1.19)	0.0387485	1.02 (0.99;1.06)	0.170682	0.98 (0.95;1.01)	0.288494
lgals9	Orthostatic hypotension	circulatory system	750	1.41 (1.31;1.53)	9.30776e-18	1.05 (0.97;1.13)	0.229758	1.14 (1.06;1.23)	0.000693717	1.13 (1.05;1.22)	0.00126916	1.10 (1.02;1.18)	0.0112751	1.09 (1.02;1.18)	0.0181304	0.97 (0.94;1.01)	0.109418	1.02 (0.99;1.04)	0.262685
ncam1	Intestinal infection	infectious diseases	1929	0.88 (0.84;0.92)	3.70096e-08	0.97 (0.93;1.02)	0.229816	0.93 (0.89;0.97)	0.0020761	0.94 (0.90;0.99)	0.0105286	0.94 (0.89;0.98)	0.00521566	0.96 (0.92;1.01)	0.089412	0.98 (0.96;1.00)	0.0602007	0.99 (0.98;1.01)	0.371488
extl1	Respiratory failure	respiratory	946	0.82 (0.77;0.87)	1.45245e-09	0.96 (0.90;1.03)	0.229825	0.91 (0.85;0.97)	0.00277855	0.90 (0.84;0.95)	0.000737004	0.91 (0.85;0.97)	0.00333605	0.94 (0.88;1.00)	0.0703758	0.97 (0.94;1.00)	0.0918266
fgfr2	Septicemia	infectious diseases	1362	1.33 (1.26;1.41)	6.74024e-23	1.03 (0.98;1.09)	0.229839	1.04 (0.98;1.10)	0.172727	1.02 (0.97;1.08)	0.462782	1.02 (0.97;1.08)	0.44106	1.02 (0.96;1.07)	0.53517	1.00 (0.97;1.02)	0.783872	1.01 (0.99;1.02)	0.608237
pon2	Respiratory failure	respiratory	976	1.22 (1.15;1.30)	4.41396e-10	1.04 (0.98;1.11)	0.22984	1.09 (1.02;1.16)	0.00714528	1.11 (1.05;1.19)	0.000839613	1.05 (0.99;1.12)	0.117591	1.07 (1.01;1.14)	0.0237083	1.01 (0.98;1.05)	0.484115	0.99 (0.96;1.01)	0.292265
fabp4	Osteoarthritis; localized	musculoskeletal	1962	1.15 (1.10;1.21)	9.12593e-09	0.97 (0.93;1.02)	0.229928	0.98 (0.94;1.03)	0.40211	0.98 (0.93;1.02)	0.289557	0.98 (0.94;1.03)	0.436253	0.97 (0.93;1.02)	0.228062	0.98 (0.96;1.00)	0.122695	1.01 (0.99;1.03)	0.231032
cst3	Cholelithiasis	digestive	1108	1.51 (1.42;1.61)	1.38106e-37	1.04 (0.98;1.10)	0.22998	1.07 (1.00;1.13)	0.0353146	1.05 (0.99;1.11)	0.126785	1.04 (0.98;1.10)	0.233261	1.04 (0.98;1.10)	0.22998	1.02 (0.99;1.05)	0.141319	1.01 (0.99;1.04)	0.185993
gchfr	Hematemesis	digestive	284	1.45 (1.28;1.64)	5.21113e-09	1.08 (0.95;1.21)	0.22998	1.09 (0.97;1.23)	0.157997	1.14 (1.01;1.28)	0.0324394	1.12 (1.00;1.26)	0.0602824	1.09 (0.97;1.23)	0.151036	1.02 (0.97;1.07)	0.465991	1.04 (0.99;1.08)	0.0993584
agrn	Duodenitis	digestive	835	1.26 (1.18;1.35)	8.56222e-11	1.04 (0.97;1.12)	0.230027	1.08 (1.01;1.16)	0.0281909	1.08 (1.01;1.15)	0.0311445	1.07 (1.00;1.14)	0.0634741	1.04 (0.97;1.11)	0.277084	1.00 (0.97;1.03)	0.836399	0.99 (0.97;1.01)	0.452106
fgl1	Rheumatoid arthritis	musculoskeletal	626	1.38 (1.27;1.50)	1.24741e-13	1.05 (0.97;1.13)	0.230036	1.15 (1.06;1.25)	0.000617796	1.15 (1.06;1.24)	0.000673505	1.14 (1.05;1.24)	0.00108942	1.09 (1.01;1.18)	0.0263249	1.02 (0.98;1.06)	0.275969	1.00 (0.97;1.03)	0.995337
vsig4	Abnormality of gait	neurological	1238	1.52 (1.43;1.61)	1.90134e-41	1.04 (0.98;1.10)	0.230102	1.14 (1.08;1.21)	4.16331e-06	1.14 (1.08;1.20)	8.02958e-06	1.08 (1.02;1.14)	0.00944528	1.06 (1.00;1.12)	0.0503447	1.02 (0.95;1.09)	0.620952	1.00 (0.98;1.02)	0.968281
gpc5	Congestive heart failure (CHF) NOS	circulatory system	877	0.80 (0.75;0.86)	2.00224e-10	0.96 (0.90;1.03)	0.230137	0.82 (0.77;0.88)	1.50007e-08	0.83 (0.77;0.89)	3.70726e-08	0.89 (0.84;0.95)	0.00088613	0.91 (0.85;0.97)	0.0059194	0.98 (0.95;1.01)	0.253986	1.00 (0.98;1.03)	0.942885
mmp7	Impaired fasting glucose	endocrine/metabolic	742	1.24 (1.15;1.34)	2.24591e-08	1.05 (0.97;1.12)	0.230161	1.16 (1.08;1.25)	7.42377e-05	1.14 (1.06;1.23)	0.000419092	1.06 (0.99;1.14)	0.113522	1.05 (0.98;1.13)	0.168656	1.00 (0.96;1.05)	0.979705	0.98 (0.95;1.00)	0.105978
snrpb2	Cancer of bronchus; lung	neoplasms	604	1.28 (1.18;1.39)	2.65567e-09	1.05 (0.97;1.14)	0.230183	1.21 (1.11;1.31)	5.86793e-06	1.05 (0.97;1.14)	0.208301	1.06 (0.98;1.15)	0.155427	1.04 (0.96;1.12)	0.379784			0.97 (0.94;1.01)	0.107649
pyy	Chronic renal failure [CKD]	genitourinary	1905	1.42 (1.35;1.48)	4.01745e-51	1.03 (0.98;1.08)	0.23027	1.24 (1.18;1.30)	1.42634e-20	1.11 (1.06;1.16)	1.35121e-05	1.04 (0.99;1.09)	0.11064	1.06 (1.01;1.11)	0.0160461	1.00 (0.98;1.02)	0.944893	1.02 (1.00;1.03)	0.0539502
dnm3	Other mental disorder	mental disorders	6458	1.09 (1.06;1.12)	1.08157e-11	1.02 (0.99;1.04)	0.230286	1.04 (1.01;1.06)	0.0063069	1.03 (1.00;1.05)	0.0358483	1.02 (0.99;1.04)	0.206238	1.02 (0.99;1.04)	0.230286			1.00 (0.99;1.01)	0.638102
cxadr	Congestive heart failure (CHF) NOS	circulatory system	891	1.35 (1.26;1.44)	1.66602e-17	1.04 (0.97;1.12)	0.230305	1.00 (0.94;1.08)	0.895268	1.04 (0.97;1.12)	0.21923	1.06 (0.99;1.13)	0.118933	1.06 (0.99;1.13)	0.0916324	0.99 (0.96;1.02)	0.591239	0.96 (0.93;0.98)	0.000883038
tff3	Cerebral artery occlusion, with cerebral infarction	circulatory system	631	1.37 (1.26;1.50)	6.05662e-13	1.05 (0.97;1.14)	0.23033	1.18 (1.09;1.29)	0.000108948	1.16 (1.07;1.26)	0.000451166	1.13 (1.04;1.22)	0.00472696	1.09 (1.00;1.18)	0.0402638	1.11 (0.99;1.24)	0.0740493	1.02 (0.99;1.05)	0.206326
oxt	Sleep apnea	neurological	772	1.39 (1.29;1.49)	1.91459e-19	0.96 (0.89;1.03)	0.230381	1.00 (0.93;1.07)	0.999139	0.99 (0.92;1.06)	0.672197	0.97 (0.90;1.03)	0.318951	0.95 (0.88;1.01)	0.123647	1.00 (0.97;1.03)	0.981153	0.97 (0.95;1.00)	0.0222228
vsig2	Other forms of chronic heart disease	circulatory system	947	1.32 (1.23;1.41)	2.72553e-16	1.04 (0.98;1.11)	0.230415	1.06 (0.99;1.13)	0.0999757	1.07 (1.00;1.14)	0.0457344	1.08 (1.02;1.16)	0.0151753	1.06 (0.99;1.13)	0.0790965	0.99 (0.96;1.02)	0.556097	1.00 (0.98;1.02)	0.96798
gipc2	Other abnormal blood chemistry	symptoms	1439	1.19 (1.13;1.26)	2.20507e-10	1.03 (0.98;1.09)	0.230419	1.07 (1.01;1.13)	0.0124954	1.09 (1.03;1.14)	0.00214782	1.08 (1.02;1.14)	0.00500752	1.07 (1.01;1.12)	0.0161631	1.00 (0.97;1.02)	0.827631
fabp1	Coronary atherosclerosis	circulatory system	2515	1.30 (1.25;1.36)	1.69886e-36	1.02 (0.98;1.07)	0.230448	1.13 (1.09;1.18)	2.02359e-09	1.11 (1.07;1.16)	2.54392e-07	1.08 (1.04;1.13)	0.000116513	1.04 (1.00;1.09)	0.0343192	0.98 (0.97;1.00)	0.0546668	0.99 (0.97;1.00)	0.038501
hao1	Cirrhosis of liver without mention of alcohol	digestive	207	3.14 (2.73;3.61)	8.62482e-58	1.09 (0.95;1.26)	0.230469	1.16 (1.01;1.33)	0.0414445	1.10 (0.96;1.27)	0.168597	1.08 (0.94;1.24)	0.293898	1.10 (0.96;1.27)	0.180546			1.12 (1.07;1.18)	4.67146e-06
inhbc	Other abnormal glucose	endocrine/metabolic	364	1.50 (1.35;1.66)	3.81074e-14	1.06 (0.96;1.18)	0.230486	1.25 (1.13;1.39)	2.34889e-05	1.15 (1.03;1.27)	0.0103315	1.09 (0.98;1.21)	0.105676	1.10 (0.99;1.22)	0.0679476	0.97 (0.93;1.02)	0.244045	0.96 (0.93;1.00)	0.0416069
preb	Congestive heart failure (CHF) NOS	circulatory system	885	1.21 (1.13;1.29)	2.51514e-08	1.04 (0.97;1.11)	0.230501	1.07 (1.00;1.14)	0.051653	1.06 (0.99;1.13)	0.113399	1.04 (0.97;1.11)	0.230501	1.04 (0.97;1.11)	0.230501
mtss2	Hypercholesterolemia	endocrine/metabolic	5010	1.10 (1.07;1.13)	1.4567e-11	1.02 (0.99;1.05)	0.23051	1.03 (1.00;1.06)	0.0381265	1.03 (1.00;1.06)	0.048625	1.02 (0.99;1.05)	0.194209	1.02 (0.99;1.05)	0.23051	0.99 (0.93;1.04)	0.630804	0.99 (0.98;1.00)	0.0534504
adam22	Hyperpotassemia	endocrine/metabolic	469	1.39 (1.27;1.52)	2.27217e-12	1.06 (0.97;1.16)	0.23055	1.00 (0.91;1.09)	0.936571	0.99 (0.91;1.09)	0.895863	1.00 (0.91;1.09)	0.981594	1.04 (0.95;1.14)	0.426572	1.03 (0.99;1.08)	0.14533	1.00 (0.97;1.04)	0.820991
sirpb1	Cellulitis and abscess of arm/hand	dermatologic	1077	1.26 (1.19;1.34)	6.62817e-14	0.96 (0.91;1.02)	0.230556	1.01 (0.95;1.07)	0.839172	1.00 (0.94;1.06)	0.906999	0.99 (0.93;1.05)	0.620325	0.97 (0.92;1.03)	0.371339	1.00 (0.97;1.03)	0.956384	1.02 (1.00;1.04)	0.121418
tff1	Other forms of chronic heart disease	circulatory system	969	1.34 (1.25;1.43)	1.51132e-17	1.04 (0.98;1.11)	0.230562	1.15 (1.08;1.23)	1.93466e-05	1.15 (1.08;1.22)	2.75015e-05	1.13 (1.06;1.21)	0.000140043	1.08 (1.01;1.15)	0.0263378	0.98 (0.95;1.01)	0.238446	1.02 (0.99;1.04)	0.129635
cxcl16	Essential hypertension	circulatory system	8757	1.17 (1.15;1.20)	1.94177e-47	1.01 (0.99;1.03)	0.230572	1.07 (1.04;1.09)	4.36616e-09	1.05 (1.03;1.07)	1.64476e-05	1.04 (1.02;1.07)	0.000109627	1.02 (1.00;1.04)	0.039156	0.99 (0.98;1.00)	0.0568654	0.98 (0.98;0.99)	4.80217e-06
ulbp2	Candidiasis	infectious diseases	1033	1.23 (1.15;1.31)	1.76601e-10	1.04 (0.98;1.10)	0.230602	1.09 (1.02;1.16)	0.00674001	1.08 (1.02;1.15)	0.0126595	1.06 (1.00;1.13)	0.0472458	1.06 (0.99;1.12)	0.078752	1.02 (0.99;1.05)	0.111405	1.01 (0.98;1.03)	0.625997
mepe	Hyperpotassemia	endocrine/metabolic	474	1.09 (0.99;1.20)	0.0745089	0.95 (0.86;1.04)	0.230612	0.76 (0.70;0.84)	6.99466e-09	0.77 (0.70;0.84)	1.04508e-08	0.87 (0.79;0.95)	0.00196253	0.94 (0.86;1.03)	0.218544	1.01 (0.96;1.06)	0.817066	1.00 (0.97;1.04)	0.894591
ccn5	Type 1 diabetes	endocrine/metabolic	212	1.55 (1.34;1.80)	8.50186e-09	1.09 (0.95;1.25)	0.230613	1.29 (1.12;1.48)	0.000381173	1.11 (0.96;1.27)	0.15549	1.12 (0.97;1.28)	0.119752	1.09 (0.95;1.25)	0.208937	0.96 (0.90;1.02)	0.184745	0.97 (0.93;1.02)	0.272585
gcg	Sleep apnea	neurological	746	1.34 (1.25;1.45)	1.87512e-15	1.05 (0.97;1.12)	0.230624	1.07 (1.00;1.15)	0.0590768	1.05 (0.97;1.13)	0.206733	1.05 (0.98;1.13)	0.172677	1.04 (0.97;1.12)	0.264331			1.01 (0.99;1.04)	0.318615
adamts15	Urinary tract infection	genitourinary	3079	1.18 (1.14;1.23)	2.02478e-20	1.02 (0.99;1.06)	0.230637	1.02 (0.98;1.06)	0.27307	1.01 (0.97;1.05)	0.605263	1.01 (0.98;1.05)	0.428821	1.03 (0.99;1.06)	0.1664	1.01 (1.00;1.03)	0.118465	1.00 (0.99;1.02)	0.741106
cd160	Cholelithiasis	digestive	1127	1.24 (1.17;1.32)	6.92313e-13	1.04 (0.98;1.10)	0.230685	1.08 (1.02;1.14)	0.0110681	1.05 (0.99;1.11)	0.122182	1.04 (0.98;1.11)	0.165045	1.06 (1.00;1.13)	0.0411697	0.98 (0.96;1.00)	0.113807	0.99 (0.97;1.01)	0.500865
tnfrsf12a	Angina pectoris	circulatory system	1441	1.25 (1.18;1.32)	9.25712e-15	1.03 (0.98;1.09)	0.230709	1.04 (0.99;1.10)	0.128483	1.07 (1.01;1.12)	0.0185367	1.09 (1.03;1.15)	0.00200784	1.06 (1.00;1.11)	0.0363467	1.00 (0.96;1.03)	0.869061	1.04 (1.02;1.06)	9.08705e-06
acp5	Acute renal failure	genitourinary	2446	1.22 (1.17;1.28)	5.45347e-21	1.02 (0.98;1.07)	0.230742	1.09 (1.05;1.14)	1.22412e-05	1.07 (1.03;1.12)	0.000688787	1.05 (1.01;1.10)	0.0118424	1.11 (1.07;1.16)	2.67981e-07	0.99 (0.97;1.02)	0.543528	0.99 (0.97;1.00)	0.128474
colec12	Other peripheral nerve disorders	neurological	1355	1.18 (1.12;1.25)	1.63304e-08	1.03 (0.98;1.09)	0.230753	1.05 (0.99;1.11)	0.0752512	1.05 (0.99;1.10)	0.0934799	1.05 (0.99;1.11)	0.0887575	1.04 (0.99;1.10)	0.119217	1.01 (0.94;1.08)	0.867419	1.00 (0.98;1.02)	0.87182
lgals4	Noninfectious gastroenteritis	digestive	1266	1.26 (1.19;1.33)	4.32746e-15	1.03 (0.98;1.09)	0.230764	1.14 (1.08;1.21)	3.17698e-06	1.11 (1.05;1.17)	0.00026943	1.09 (1.03;1.15)	0.00296755	1.05 (0.99;1.11)	0.0946615	1.00 (0.96;1.04)	0.901577	0.99 (0.97;1.01)	0.377417
asgr1	GERD	digestive	3408	1.18 (1.14;1.22)	3.33981e-21	1.02 (0.99;1.06)	0.230783	1.07 (1.04;1.11)	6.81623e-05	1.06 (1.03;1.10)	0.00034031	1.05 (1.02;1.09)	0.00276042	1.04 (1.01;1.08)	0.0128644	1.00 (0.98;1.01)	0.716598	0.99 (0.98;1.01)	0.40867
tnfrsf12a	Hyperlipidemia	endocrine/metabolic	1140	1.27 (1.19;1.36)	9.60645e-14	1.04 (0.98;1.10)	0.230791	1.08 (1.02;1.15)	0.00834049	1.07 (1.01;1.13)	0.030239	1.09 (1.02;1.15)	0.00600676	1.06 (1.00;1.13)	0.0476878	0.99 (0.95;1.04)	0.763648	1.08 (1.05;1.10)	3.34218e-12
il15	Malaise and fatigue	symptoms	1570	1.15 (1.10;1.21)	2.32954e-08	1.03 (0.98;1.08)	0.230822	1.14 (1.08;1.19)	4.26375e-07	1.12 (1.06;1.18)	8.8659e-06	1.08 (1.03;1.13)	0.00274245	1.05 (1.00;1.11)	0.0437735			1.01 (0.99;1.03)	0.374407
il1r1	Respiratory failure	respiratory	1000	1.23 (1.15;1.31)	1.71584e-10	1.04 (0.98;1.11)	0.230831	1.10 (1.03;1.17)	0.00329466	1.11 (1.04;1.18)	0.00114256	1.10 (1.03;1.17)	0.00287059	1.06 (0.99;1.12)	0.0889994	1.00 (0.97;1.03)	0.94821	0.99 (0.97;1.02)	0.549366
pi3	Cardiac arrest	circulatory system	324	1.46 (1.29;1.64)	3.10299e-10	1.07 (0.96;1.20)	0.23084	1.17 (1.05;1.31)	0.00547166	1.14 (1.02;1.28)	0.0173535	1.11 (0.99;1.24)	0.0639335	1.09 (0.98;1.22)	0.121235	0.96 (0.91;1.02)	0.215131	0.99 (0.95;1.03)	0.504052
grn	Gastritis and duodenitis	digestive	2327	1.14 (1.09;1.18)	2.25584e-09	1.03 (0.98;1.07)	0.230843	1.08 (1.03;1.12)	0.000545976	1.07 (1.03;1.12)	0.00063078	1.07 (1.02;1.11)	0.00234617	1.05 (1.01;1.09)	0.0199979	1.01 (0.99;1.03)	0.33258	1.00 (0.98;1.01)	0.587927
lgals9	Abnormality of gait	neurological	1233	1.45 (1.37;1.55)	6.32521e-33	1.04 (0.98;1.10)	0.230843	1.12 (1.06;1.19)	0.000168724	1.11 (1.04;1.17)	0.00059884	1.08 (1.02;1.15)	0.00755449	1.07 (1.01;1.14)	0.0161233	1.00 (0.97;1.03)	0.925047	1.02 (1.00;1.04)	0.127278
plaur	Primary/intrinsic cardiomyopathies	circulatory system	237	1.54 (1.35;1.76)	1.79626e-10	1.08 (0.95;1.23)	0.230886	1.26 (1.10;1.44)	0.000912023	1.17 (1.02;1.33)	0.0200906	1.17 (1.03;1.34)	0.0154953	1.13 (0.99;1.28)	0.0672566	0.97 (0.91;1.04)	0.363039	1.00 (0.95;1.05)	0.962115
il1rn	Essential hypertension	circulatory system	8670	1.36 (1.33;1.39)	1.29378e-166	1.01 (0.99;1.03)	0.230901	1.09 (1.07;1.12)	9.39491e-16	1.08 (1.05;1.10)	1.77023e-11	1.03 (1.01;1.05)	0.00534749	1.02 (1.00;1.04)	0.0712365	1.00 (0.99;1.01)	0.473877	1.01 (1.01;1.02)	0.000167046
cd74	Superficial cellulitis and abscess	dermatologic	548	1.39 (1.28;1.52)	1.35492e-13	1.05 (0.97;1.15)	0.230935	1.12 (1.03;1.22)	0.00733126	1.12 (1.03;1.21)	0.0112209	1.10 (1.01;1.19)	0.0340008	1.08 (0.99;1.17)	0.0810472	1.01 (0.97;1.06)	0.583411	1.01 (0.98;1.04)	0.655511
cxcl9	Obesity	endocrine/metabolic	3126	1.12 (1.08;1.17)	3.7556e-09	1.02 (0.99;1.06)	0.230938	0.97 (0.94;1.01)	0.122019	0.93 (0.90;0.97)	0.000144832	1.05 (1.02;1.09)	0.00351086	1.03 (0.99;1.07)	0.0960071	0.99 (0.97;1.01)	0.223838	1.00 (0.99;1.01)	0.684487
ambp	Nonspecific chest pain	circulatory system	2933	1.19 (1.15;1.24)	3.36462e-19	1.02 (0.99;1.06)	0.230943	1.08 (1.04;1.12)	4.94728e-05	1.08 (1.04;1.12)	1.74233e-05	1.07 (1.03;1.11)	0.00030753	1.04 (1.00;1.08)	0.0399125	1.00 (0.94;1.06)	0.90625	1.01 (0.99;1.02)	0.361723
ca5a	Hypoglycemia	endocrine/metabolic	351	1.45 (1.30;1.62)	5.40784e-11	1.07 (0.96;1.19)	0.230999	1.11 (0.99;1.23)	0.0634173	1.13 (1.01;1.26)	0.0268751	1.08 (0.97;1.20)	0.164301	1.07 (0.97;1.19)	0.189885	1.00 (0.95;1.06)	0.988284	1.01 (0.97;1.05)	0.788818
cd27	Cough	respiratory	2111	1.14 (1.09;1.20)	1.9441e-09	1.03 (0.98;1.07)	0.231025	1.04 (1.00;1.09)	0.0690571	1.04 (0.99;1.08)	0.0950623	1.04 (0.99;1.08)	0.0885037	1.03 (0.99;1.08)	0.1303	0.99 (0.97;1.01)	0.345168	1.02 (1.00;1.04)	0.0129798
mtus1	Arthropathy NOS	musculoskeletal	5511	1.08 (1.05;1.11)	1.37263e-08	0.98 (0.96;1.01)	0.231029	1.02 (0.99;1.04)	0.217208	0.99 (0.97;1.02)	0.690507	0.99 (0.96;1.01)	0.372542	0.98 (0.96;1.01)	0.20949	1.00 (0.98;1.02)	0.891447
pilra	Cough	respiratory	2105	1.14 (1.09;1.19)	5.80205e-09	1.03 (0.98;1.07)	0.231046	1.05 (1.01;1.10)	0.0151302	1.05 (1.01;1.10)	0.0157683	1.04 (0.99;1.08)	0.106832	1.03 (0.99;1.07)	0.205019	1.01 (0.99;1.03)	0.176194	1.01 (1.00;1.03)	0.0739442
shisa5	Viral Enteritis	infectious diseases	343	1.49 (1.33;1.67)	6.10829e-12	1.07 (0.96;1.19)	0.231052	1.20 (1.07;1.33)	0.00106012	1.18 (1.06;1.31)	0.00280394	1.12 (1.01;1.25)	0.0378824	1.08 (0.97;1.20)	0.151383	1.02 (0.95;1.09)	0.562088	0.98 (0.95;1.02)	0.392943
mzb1	Cerebral artery occlusion, with cerebral infarction	circulatory system	636	1.30 (1.20;1.40)	9.97345e-11	1.05 (0.97;1.14)	0.231053	1.12 (1.04;1.22)	0.00414102	1.11 (1.02;1.20)	0.0104797	1.08 (1.00;1.17)	0.0448678	1.08 (1.00;1.17)	0.06261	0.97 (0.94;1.01)	0.112332	1.01 (0.98;1.04)	0.535617
cpxm2	Nausea and vomiting	symptoms	1976	1.14 (1.09;1.20)	1.30746e-08	1.03 (0.98;1.07)	0.231062	1.04 (1.00;1.09)	0.0794497	1.04 (1.00;1.09)	0.0536312	1.04 (0.99;1.08)	0.0995598	1.03 (0.98;1.07)	0.232403	1.01 (0.99;1.03)	0.574312
hdgfl2	Other chronic ischemic heart disease, unspecified	circulatory system	2186	1.13 (1.08;1.18)	1.46936e-08	1.03 (0.98;1.07)	0.231096	1.13 (1.08;1.18)	2.50853e-08	1.04 (1.00;1.09)	0.0513869	1.03 (0.99;1.08)	0.132754	1.02 (0.98;1.06)	0.412419	1.01 (0.99;1.02)	0.399423	1.01 (0.99;1.02)	0.207521
lrrc25	Hypothyroidism NOS	endocrine/metabolic	1707	1.17 (1.11;1.23)	4.24085e-10	1.03 (0.98;1.08)	0.231124	1.08 (1.03;1.13)	0.00169285	1.06 (1.01;1.11)	0.0212774	1.05 (1.00;1.10)	0.0482521	1.03 (0.99;1.08)	0.174898	1.02 (1.00;1.04)	0.0906173	1.00 (0.99;1.02)	0.629943
hnmt	Diabetic retinopathy	endocrine/metabolic	398	1.43 (1.29;1.59)	7.06156e-12	1.06 (0.96;1.17)	0.231134	1.17 (1.06;1.29)	0.00219566	1.05 (0.95;1.15)	0.381279	1.06 (0.96;1.17)	0.230934	1.08 (0.98;1.20)	0.107702	0.99 (0.94;1.05)	0.791151	1.03 (0.99;1.07)	0.185806
trem2	Hemorrhage of gastrointestinal tract	digestive	1549	1.17 (1.11;1.24)	4.50784e-09	1.03 (0.98;1.08)	0.231152	1.10 (1.04;1.15)	0.000351114	1.09 (1.03;1.14)	0.00105615	1.07 (1.02;1.13)	0.00555999	1.05 (1.00;1.10)	0.0631595	1.01 (0.96;1.07)	0.707156	1.00 (0.98;1.02)	0.737471
asgr2	Myocardial infarction	circulatory system	1567	1.22 (1.16;1.28)	4.32844e-15	1.03 (0.98;1.08)	0.231199	1.08 (1.02;1.13)	0.00401256	1.08 (1.02;1.13)	0.003464	1.05 (1.00;1.10)	0.0705682	1.04 (0.99;1.09)	0.159217	1.02 (1.00;1.04)	0.0955303	1.01 (0.99;1.03)	0.224564
pigr	Cataract	sense organs	4087	1.11 (1.08;1.15)	8.87628e-11	1.02 (0.99;1.05)	0.231215	1.08 (1.05;1.12)	6.02819e-07	1.07 (1.03;1.10)	5.76059e-05	1.06 (1.03;1.09)	0.000323597	1.03 (1.00;1.06)	0.0527116	1.00 (0.98;1.03)	0.727623	1.00 (0.99;1.02)	0.372631
folr2	Urinary tract infection	genitourinary	3115	1.21 (1.17;1.26)	1.27286e-24	1.02 (0.99;1.06)	0.23122	1.07 (1.03;1.11)	0.000163646	1.07 (1.03;1.11)	0.000189418	1.06 (1.02;1.10)	0.00130806	1.03 (1.00;1.07)	0.057384	0.99 (0.97;1.02)	0.656789	1.00 (0.98;1.01)	0.551375
il6	Streptococcus infection	infectious diseases	344	1.51 (1.36;1.69)	1.33955e-13	1.07 (0.96;1.19)	0.231222	1.22 (1.10;1.37)	0.000276216	1.18 (1.06;1.32)	0.00289851	1.11 (1.00;1.24)	0.0543736	1.10 (0.99;1.22)	0.0879812			1.00 (0.96;1.04)	0.995337
cd5	Heart failure NOS	circulatory system	1510	1.30 (1.24;1.37)	8.27937e-25	1.03 (0.98;1.08)	0.231227	1.14 (1.08;1.20)	1.2135e-06	1.13 (1.07;1.19)	3.10368e-06	1.07 (1.02;1.13)	0.00836017	1.04 (0.99;1.10)	0.103739	1.00 (0.97;1.02)	0.821656	1.03 (1.01;1.05)	0.000752852
tgfbr2	Diverticulosis	digestive	4969	1.10 (1.07;1.13)	2.32559e-10	0.98 (0.96;1.01)	0.231247	0.99 (0.96;1.02)	0.465915	0.99 (0.97;1.02)	0.701592	0.99 (0.96;1.02)	0.534645	0.99 (0.96;1.01)	0.334721	1.00 (0.99;1.02)	0.93347	1.00 (0.99;1.01)	0.530257
ppy	Obesity	endocrine/metabolic	3116	1.02 (0.99;1.06)	0.222041	1.02 (0.99;1.06)	0.231276	0.91 (0.88;0.95)	6.43212e-07	0.92 (0.88;0.95)	9.21607e-07	0.90 (0.87;0.94)	2.92086e-08	1.01 (0.97;1.04)	0.68159			1.01 (0.99;1.02)	0.405836
cstb	Anxiety disorder	mental disorders	2026	1.13 (1.08;1.18)	3.85414e-08	1.03 (0.98;1.07)	0.231287	1.08 (1.03;1.13)	0.000580654	1.08 (1.03;1.13)	0.000625308	1.04 (1.00;1.09)	0.0574769	1.05 (1.00;1.10)	0.0340909	1.01 (0.99;1.03)	0.279343	1.00 (0.98;1.02)	0.891248
yap1	Urinary incontinence	genitourinary	1055	1.25 (1.17;1.34)	8.25046e-11	1.04 (0.98;1.10)	0.231319	1.10 (1.04;1.18)	0.00214247	1.05 (0.98;1.11)	0.162812	1.06 (0.99;1.12)	0.0749584	1.06 (1.00;1.13)	0.0598197	1.00 (0.98;1.03)	0.786249	0.99 (0.96;1.01)	0.191875
ppp3r1	Essential hypertension	circulatory system	8636	1.11 (1.09;1.13)	5.49281e-21	1.01 (0.99;1.04)	0.231319	1.10 (1.08;1.13)	7.94167e-19	1.08 (1.05;1.10)	5.34734e-11	1.03 (1.01;1.06)	0.00292217	1.02 (1.00;1.04)	0.0591502			0.99 (0.98;1.00)	0.00197794
tgfbr2	Other dyspnea	respiratory	218	1.56 (1.35;1.79)	8.91345e-10	1.09 (0.95;1.24)	0.231324	1.16 (1.01;1.33)	0.0357575	1.18 (1.03;1.35)	0.0189169	1.14 (0.99;1.30)	0.0651599	1.10 (0.96;1.25)	0.182342	1.01 (0.93;1.10)	0.837641	1.01 (0.96;1.07)	0.708125
scarb2	Cholecystitis without cholelithiasis	digestive	377	1.41 (1.27;1.58)	8.91336e-10	1.06 (0.96;1.18)	0.231324	1.19 (1.07;1.32)	0.0011819	1.19 (1.07;1.32)	0.00132562	1.15 (1.04;1.27)	0.00739388	1.08 (0.97;1.19)	0.161824	1.00 (0.95;1.06)	0.939381	1.00 (0.96;1.03)	0.823846
col6a3	Vitamin B-complex deficiencies	endocrine/metabolic	510	1.44 (1.31;1.58)	5.83206e-15	1.06 (0.97;1.15)	0.231339	1.10 (1.01;1.21)	0.0270894	1.12 (1.03;1.22)	0.0112804	1.09 (1.00;1.20)	0.0452738	1.08 (0.99;1.18)	0.103561	1.02 (0.98;1.05)	0.420076	0.97 (0.94;1.00)	0.0948191
mvk	Staphylococcus infections	infectious diseases	474	1.31 (1.20;1.44)	8.65709e-09	1.06 (0.97;1.16)	0.231361	1.22 (1.12;1.34)	1.674e-05	1.21 (1.11;1.33)	3.75986e-05	1.14 (1.04;1.25)	0.00413986	1.10 (1.00;1.20)	0.0425385	0.94 (0.86;1.04)	0.221425	0.99 (0.96;1.03)	0.650918
dmp1	Myocardial infarction	circulatory system	1530	0.83 (0.79;0.88)	4.66146e-12	0.97 (0.92;1.02)	0.231423	0.89 (0.84;0.94)	9.68132e-06	0.93 (0.88;0.98)	0.00579238	0.94 (0.90;0.99)	0.0295397	0.95 (0.90;1.00)	0.0429877	1.03 (0.94;1.13)	0.494856	1.00 (0.99;1.02)	0.749857
fabp1	Staphylococcus infections	infectious diseases	475	1.51 (1.38;1.66)	6.63515e-18	1.06 (0.97;1.16)	0.23144	1.21 (1.10;1.32)	6.21903e-05	1.19 (1.08;1.30)	0.000216541	1.16 (1.06;1.27)	0.00119352	1.12 (1.02;1.23)	0.0165203	1.00 (0.96;1.04)	0.907179	1.02 (0.98;1.05)	0.362177
fgr	Obstructive chronic bronchitis	respiratory	817	1.22 (1.14;1.31)	1.86075e-08	0.96 (0.89;1.03)	0.231442	0.93 (0.86;0.99)	0.0316993	0.94 (0.88;1.01)	0.0700949	0.99 (0.92;1.06)	0.777086	0.96 (0.90;1.03)	0.266936	1.02 (0.97;1.06)	0.464085	1.02 (0.99;1.04)	0.204699
c1s	Unspecified monoarthritis	musculoskeletal	2760	1.13 (1.09;1.18)	1.33756e-10	1.02 (0.99;1.06)	0.231493	1.05 (1.01;1.09)	0.00942432	1.04 (1.00;1.08)	0.0337912	1.02 (0.98;1.06)	0.381934	1.02 (0.98;1.06)	0.254741	0.99 (0.97;1.01)	0.190517	1.01 (0.99;1.02)	0.332781
ltbp3	Angina pectoris	circulatory system	1408	1.19 (1.13;1.26)	4.29293e-10	1.03 (0.98;1.09)	0.231514	1.07 (1.01;1.13)	0.0149867	1.07 (1.01;1.13)	0.0134027	1.05 (1.00;1.11)	0.0699938	1.04 (0.98;1.09)	0.18421	0.98 (0.95;1.02)	0.29676	1.01 (0.99;1.03)	0.287641
npc2	Malignant neoplasm, other	neoplasms	3176	1.11 (1.07;1.16)	1.40322e-08	1.02 (0.99;1.06)	0.23155	1.05 (1.01;1.09)	0.00856034	1.05 (1.02;1.09)	0.00454582	1.04 (1.01;1.08)	0.020062	1.03 (0.99;1.06)	0.123929	0.98 (0.95;1.02)	0.33795	1.01 (1.00;1.02)	0.150822
pdcd1	Nonspecific chest pain	circulatory system	2935	1.11 (1.07;1.15)	3.79221e-08	1.02 (0.99;1.06)	0.231557	1.06 (1.02;1.10)	0.00160128	1.05 (1.01;1.09)	0.00862276	1.03 (0.99;1.07)	0.117824	1.03 (1.00;1.07)	0.0768749	1.00 (0.98;1.02)	0.897565	1.00 (0.99;1.01)	0.897368
tff1	Hypovolemia	endocrine/metabolic	1214	1.44 (1.35;1.52)	2.92712e-32	1.04 (0.98;1.10)	0.231585	1.20 (1.14;1.28)	4.0809e-10	1.20 (1.13;1.27)	8.90973e-10	1.15 (1.09;1.22)	1.43488e-06	1.08 (1.02;1.14)	0.0106787	0.99 (0.96;1.01)	0.295318	1.02 (0.99;1.04)	0.136259
polr2f	Unspecified monoarthritis	musculoskeletal	2823	1.18 (1.14;1.23)	6.09635e-18	1.02 (0.99;1.06)	0.231613	1.09 (1.05;1.13)	1.99579e-05	1.08 (1.04;1.12)	0.000124891	1.01 (0.97;1.05)	0.569418	1.01 (0.98;1.05)	0.525093			0.97 (0.96;0.99)	0.000120852
adamts8	Chronic renal failure [CKD]	genitourinary	2096	0.87 (0.83;0.90)	7.94525e-11	1.03 (0.98;1.07)	0.231632	0.94 (0.90;0.98)	0.00604045	0.94 (0.90;0.98)	0.00735235	1.00 (0.96;1.05)	0.863979	1.02 (0.97;1.06)	0.493425	0.98 (0.96;1.00)	0.0858438	1.02 (1.01;1.04)	0.00254864
tnfrsf4	Abnormality of gait	neurological	1245	1.36 (1.28;1.44)	1.50683e-24	1.04 (0.98;1.10)	0.23165	1.11 (1.05;1.18)	0.000215741	1.12 (1.05;1.18)	0.000156624	1.08 (1.02;1.15)	0.00515647	1.05 (1.00;1.12)	0.0642792	0.99 (0.95;1.03)	0.491596	1.03 (1.01;1.05)	0.00758268
jam2	Edema	symptoms	991	1.26 (1.18;1.34)	7.73953e-12	1.04 (0.98;1.11)	0.231668	0.99 (0.93;1.05)	0.749194	1.01 (0.95;1.08)	0.75465	0.99 (0.93;1.05)	0.735225	1.02 (0.95;1.08)	0.626269	1.00 (0.96;1.04)	0.869524	1.02 (0.99;1.04)	0.176779
cd46	Essential hypertension	circulatory system	8623	1.10 (1.08;1.13)	9.16937e-19	0.99 (0.97;1.01)	0.231669	1.00 (0.98;1.02)	0.939654	0.99 (0.97;1.01)	0.433926	1.00 (0.98;1.02)	0.890977	0.99 (0.97;1.01)	0.198203	0.99 (0.98;1.00)	0.0750731	1.00 (0.99;1.00)	0.334358
adgrg1	Chronic airway obstruction	respiratory	1702	1.24 (1.18;1.30)	4.8704e-17	1.03 (0.98;1.08)	0.231699	1.26 (1.20;1.32)	1.12916e-21	1.18 (1.13;1.24)	4.39179e-12	1.11 (1.06;1.16)	1.83607e-05	1.07 (1.02;1.12)	0.00791033	0.99 (0.97;1.01)	0.174891	1.01 (0.99;1.03)	0.226234
robo1	Respiratory failure	respiratory	1000	1.23 (1.15;1.31)	1.59111e-10	1.04 (0.98;1.10)	0.231702	1.20 (1.13;1.28)	6.98599e-09	1.13 (1.06;1.20)	0.000121043	1.07 (1.01;1.14)	0.0261948	1.05 (0.99;1.11)	0.136485	1.03 (0.99;1.06)	0.131476	0.99 (0.96;1.01)	0.330411
rnase6	Diaphragmatic hernia	digestive	3160	1.17 (1.13;1.22)	1.17038e-17	1.02 (0.99;1.06)	0.231731	1.06 (1.03;1.10)	0.000594019	1.07 (1.03;1.11)	0.000299048	1.04 (1.01;1.08)	0.014601	1.03 (1.00;1.07)	0.0682205	0.99 (0.97;1.00)	0.0904631	1.00 (0.99;1.02)	0.433324
tnfrsf10c	Chronic airway obstruction	respiratory	1717	1.23 (1.18;1.30)	4.01951e-18	0.97 (0.93;1.02)	0.231741	1.00 (0.95;1.05)	0.952577	1.00 (0.95;1.04)	0.853454	0.99 (0.94;1.03)	0.543987	0.98 (0.93;1.03)	0.404782	1.00 (0.94;1.05)	0.917061	1.00 (0.98;1.01)	0.573165
il18bp	Other diseases of respiratory system, NEC	respiratory	3971	1.19 (1.15;1.23)	2.10339e-25	1.02 (0.99;1.05)	0.231745	1.04 (1.01;1.08)	0.00927476	1.05 (1.02;1.08)	0.00177621	1.03 (1.00;1.06)	0.0630453	1.04 (1.01;1.07)	0.016615	0.99 (0.96;1.03)	0.744701	1.01 (1.00;1.02)	0.0838098
fgf23	Coronary atherosclerosis	circulatory system	2541	1.23 (1.18;1.29)	1.07722e-23	1.02 (0.98;1.07)	0.231794	1.10 (1.05;1.14)	5.16463e-06	1.06 (1.02;1.11)	0.00234351	1.06 (1.02;1.10)	0.00602378	1.05 (1.01;1.09)	0.0193903	0.99 (0.97;1.01)	0.229839	1.01 (1.00;1.03)	0.0903361
grn	Pneumococcal pneumonia	respiratory	1816	1.27 (1.21;1.33)	6.9495e-23	1.03 (0.98;1.08)	0.231847	1.11 (1.05;1.16)	2.87244e-05	1.10 (1.05;1.15)	8.27218e-05	1.08 (1.03;1.13)	0.00158403	1.05 (1.01;1.11)	0.0246495	0.99 (0.97;1.01)	0.147661	1.00 (0.98;1.02)	0.800439
pgf	Nausea and vomiting	symptoms	2065	1.21 (1.15;1.27)	4.44587e-14	1.03 (0.98;1.07)	0.231872	1.05 (1.00;1.10)	0.0301683	1.04 (0.99;1.09)	0.0948336	1.05 (1.00;1.09)	0.0416316	1.04 (0.99;1.08)	0.0892227	0.99 (0.97;1.01)	0.468747	1.00 (0.98;1.02)	0.982674
cdcp1	Hemoptysis	respiratory	305	1.51 (1.34;1.71)	6.27735e-11	1.07 (0.96;1.20)	0.231875	1.42 (1.27;1.59)	1.51265e-09	1.30 (1.16;1.45)	6.30583e-06	1.12 (1.00;1.25)	0.0568179	1.10 (0.98;1.23)	0.0956677	0.95 (0.90;1.01)	0.0928315	1.00 (0.96;1.04)	0.978595
spon2	Pleurisy; pleural effusion	respiratory	1829	1.36 (1.30;1.43)	3.04605e-36	1.03 (0.98;1.08)	0.231959	1.16 (1.11;1.22)	9.44269e-10	1.14 (1.08;1.19)	1.13975e-07	1.08 (1.03;1.13)	0.00100275	1.07 (1.02;1.12)	0.00765517	1.02 (0.99;1.05)	0.128006	1.00 (0.99;1.02)	0.652813
gal	Edema	symptoms	992	0.80 (0.75;0.86)	5.21707e-11	0.96 (0.90;1.02)	0.231975	0.86 (0.81;0.91)	1.82514e-06	0.88 (0.83;0.94)	7.42566e-05	0.94 (0.88;1.00)	0.0475813	0.94 (0.89;1.01)	0.0732159	1.00 (0.96;1.04)	0.900954	1.00 (0.97;1.02)	0.745373
serpina3	Urinary tract infection	genitourinary	2999	1.12 (1.08;1.16)	7.36532e-10	1.02 (0.99;1.06)	0.232009	1.02 (0.98;1.05)	0.394176	1.02 (0.99;1.06)	0.24927	1.02 (0.98;1.05)	0.348675	1.03 (0.99;1.07)	0.130522	0.99 (0.98;1.01)	0.385038	1.00 (0.98;1.01)	0.537449
c1qtnf1	Obstructive chronic bronchitis	respiratory	831	1.33 (1.24;1.42)	1.89392e-15	1.04 (0.97;1.12)	0.232027	1.18 (1.11;1.27)	1.30908e-06	1.10 (1.02;1.17)	0.00822865	1.05 (0.98;1.12)	0.205479	1.06 (0.99;1.14)	0.0905568	1.03 (0.99;1.07)	0.152177	0.99 (0.97;1.02)	0.668668
c1qa	Chronic ulcer of skin	dermatologic	444	1.40 (1.27;1.54)	1.17952e-11	1.06 (0.96;1.17)	0.232063	1.16 (1.05;1.28)	0.00249695	1.18 (1.07;1.30)	0.000634265	1.13 (1.03;1.25)	0.00968557	1.06 (0.97;1.17)	0.216527	1.01 (0.96;1.07)	0.66237	1.04 (1.00;1.08)	0.0358394
hmbs	Iron deficiency anemias, unspecified or not due to blood loss	hematopoietic	1910	0.81 (0.77;0.85)	4.88256e-19	0.97 (0.93;1.02)	0.232065	0.98 (0.94;1.03)	0.431381	0.97 (0.93;1.02)	0.244995	0.97 (0.93;1.02)	0.232065	0.97 (0.93;1.02)	0.232065	1.00 (0.97;1.04)	0.820241	0.95 (0.93;0.97)	6.54374e-09
fgf23	Gout	endocrine/metabolic	842	1.80 (1.68;1.93)	1.52007e-59	1.04 (0.97;1.12)	0.232065	1.41 (1.32;1.51)	1.91294e-22	1.11 (1.04;1.19)	0.00302329	1.09 (1.02;1.17)	0.0124264	1.09 (1.02;1.17)	0.0155677	1.02 (0.99;1.05)	0.164035	1.02 (1.00;1.05)	0.110752
tinagl1	Iron deficiency anemias, unspecified or not due to blood loss	hematopoietic	1881	1.14 (1.09;1.20)	2.91429e-08	1.03 (0.98;1.08)	0.232085	1.04 (1.00;1.09)	0.0619365	1.07 (1.02;1.12)	0.00601839	1.04 (1.00;1.09)	0.0599073	1.02 (0.97;1.07)	0.453664	1.00 (0.98;1.02)	0.767022	1.01 (0.99;1.02)	0.490108
cdhr2	Type 2 diabetes with ophthalmic manifestations	endocrine/metabolic	412	1.50 (1.34;1.68)	2.10788e-12	1.06 (0.96;1.17)	0.232093	1.11 (1.00;1.24)	0.0441132	0.93 (0.84;1.03)	0.161347	0.98 (0.88;1.08)	0.631457	0.97 (0.87;1.07)	0.506051	1.00 (0.95;1.04)	0.89278	1.04 (1.01;1.08)	0.0250837
mme	Erectile dysfunction [ED]	genitourinary	425	1.32 (1.20;1.45)	1.59796e-08	1.06 (0.96;1.17)	0.23212	1.14 (1.04;1.26)	0.006692	1.13 (1.03;1.24)	0.0125834	1.17 (1.06;1.29)	0.00126059	1.06 (0.97;1.17)	0.205189	1.04 (1.00;1.09)	0.0820917	1.02 (0.99;1.06)	0.22813
ren	Iron deficiency anemias, unspecified or not due to blood loss	hematopoietic	1889	1.34 (1.28;1.40)	4.41931e-33	1.03 (0.98;1.07)	0.232124	1.26 (1.20;1.32)	1.85466e-21	1.22 (1.16;1.28)	9.25441e-16	1.17 (1.12;1.23)	5.02364e-11	1.14 (1.09;1.20)	3.73941e-09	1.00 (0.96;1.04)	0.948606	0.98 (0.97;1.00)	0.0481453
gatd3	Obesity	endocrine/metabolic	2966	1.11 (1.07;1.15)	1.28301e-08	0.98 (0.94;1.01)	0.232137	1.10 (1.06;1.14)	1.03395e-07	1.11 (1.07;1.15)	5.39951e-08	1.03 (1.00;1.07)	0.0901397	0.99 (0.96;1.03)	0.640457	0.98 (0.97;1.00)	0.0454285	0.99 (0.98;1.01)	0.298833
lsp1	Congestive heart failure (CHF) NOS	circulatory system	891	1.26 (1.18;1.35)	3.65813e-11	0.96 (0.90;1.03)	0.232209	0.91 (0.85;0.97)	0.00687873	0.95 (0.88;1.01)	0.107534	0.95 (0.89;1.01)	0.118107	0.97 (0.90;1.03)	0.320803	1.03 (1.00;1.06)	0.0499991	1.00 (0.98;1.03)	0.809002
mfap5	Acidosis	endocrine/metabolic	496	1.43 (1.30;1.57)	3.79198e-14	0.95 (0.87;1.04)	0.232211	0.90 (0.82;0.98)	0.0193581	0.93 (0.85;1.02)	0.120907	0.96 (0.88;1.05)	0.360147	0.97 (0.89;1.06)	0.536641	1.02 (0.94;1.11)	0.69407	1.00 (0.96;1.03)	0.887178
mog	Diabetic retinopathy	endocrine/metabolic	402	0.72 (0.65;0.80)	3.59564e-10	1.06 (0.96;1.17)	0.232227	0.64 (0.58;0.70)	1.08706e-18	0.82 (0.75;0.91)	0.000109368	1.05 (0.95;1.16)	0.32324	1.03 (0.94;1.14)	0.532716	0.97 (0.93;1.02)	0.295984	0.99 (0.96;1.03)	0.787852
dsc2	Other diseases of respiratory system, NEC	respiratory	3951	1.14 (1.11;1.18)	8.80594e-16	0.98 (0.95;1.01)	0.232232	1.01 (0.98;1.04)	0.506083	0.99 (0.96;1.03)	0.673329	1.00 (0.97;1.03)	0.818425	0.98 (0.95;1.01)	0.264491	1.00 (0.98;1.01)	0.584615	1.01 (1.00;1.02)	0.204448
hcg22	Benign neoplasm of other parts of digestive system	neoplasms	1068	1.02 (0.96;1.09)	0.431729	1.04 (0.98;1.10)	0.232242	1.04 (0.97;1.10)	0.258836	1.04 (0.98;1.10)	0.232242	1.04 (0.98;1.10)	0.232242	1.04 (0.98;1.10)	0.232242	1.08 (1.05;1.10)	2.94472e-08	1.04 (1.01;1.07)	0.0052981
nt5c1a	Aortic valve disease	circulatory system	389	1.40 (1.25;1.56)	3.13068e-09	1.07 (0.96;1.18)	0.2323	1.15 (1.04;1.28)	0.00802401	1.09 (0.98;1.21)	0.100375	1.11 (1.00;1.23)	0.0576987	1.13 (1.02;1.26)	0.0188486			1.02 (0.97;1.07)	0.534156
apoh	Peripheral vascular disease, unspecified	circulatory system	564	1.06 (0.97;1.15)	0.189078	0.95 (0.88;1.03)	0.232326	0.95 (0.87;1.03)	0.193571	0.95 (0.88;1.04)	0.265004	0.95 (0.87;1.03)	0.212981	0.94 (0.87;1.03)	0.173123	1.00 (0.94;1.07)	0.961124	0.86 (0.82;0.90)	2.92374e-11
sele	Septicemia	infectious diseases	1359	1.25 (1.19;1.33)	3.61628e-16	1.03 (0.98;1.09)	0.23239	1.08 (1.03;1.14)	0.00394962	1.12 (1.06;1.18)	6.09764e-05	1.07 (1.01;1.13)	0.0146068	1.07 (1.02;1.13)	0.00936642	1.02 (0.99;1.04)	0.181478	1.01 (0.99;1.03)	0.563402
clmp	Atrial fibrillation and flutter	circulatory system	1483	1.23 (1.16;1.30)	2.16688e-13	0.97 (0.92;1.02)	0.232394	0.96 (0.91;1.01)	0.128763	0.97 (0.92;1.02)	0.199963	0.97 (0.92;1.02)	0.183346	0.98 (0.93;1.03)	0.33687	1.00 (0.98;1.02)	0.860798	0.99 (0.98;1.01)	0.57153
gdf15	Vitamin D deficiency	endocrine/metabolic	971	1.61 (1.50;1.73)	7.76476e-38	1.04 (0.98;1.11)	0.232427	1.29 (1.21;1.37)	2.43394e-14	1.25 (1.17;1.33)	2.21027e-11	1.19 (1.12;1.27)	9.02404e-08	1.08 (1.01;1.15)	0.0165944	1.02 (0.99;1.06)	0.271181
lgals4	Aphasia/speech disturbance	mental disorders	504	1.30 (1.19;1.42)	1.8118e-08	1.06 (0.97;1.15)	0.232437	1.19 (1.09;1.30)	0.000116993	1.13 (1.04;1.24)	0.00622032	1.11 (1.02;1.21)	0.021927	1.06 (0.97;1.16)	0.201203	1.00 (0.94;1.07)	0.902229	0.99 (0.95;1.02)	0.407741
dpt	Hypercholesterolemia	endocrine/metabolic	5220	1.19 (1.16;1.23)	4.30797e-31	1.02 (0.99;1.04)	0.232442	1.03 (1.00;1.05)	0.0745173	1.05 (1.02;1.08)	0.000497915	1.03 (1.00;1.06)	0.0331634	1.03 (1.00;1.06)	0.0265653	1.00 (0.99;1.01)	0.818588	1.01 (1.00;1.02)	0.231061
dsc2	Other specified gastritis	digestive	1400	1.17 (1.11;1.23)	3.07403e-08	1.03 (0.98;1.09)	0.232444	1.08 (1.02;1.13)	0.00779636	1.05 (1.00;1.11)	0.0554847	1.07 (1.01;1.12)	0.0191724	1.04 (0.99;1.10)	0.131695	1.00 (0.97;1.02)	0.845555	0.99 (0.97;1.01)	0.194899
adgrg2	Delirium due to conditions classified elsewhere	mental disorders	784	0.81 (0.75;0.87)	3.67133e-08	0.96 (0.89;1.03)	0.232481	0.88 (0.81;0.94)	0.000356179	0.89 (0.83;0.96)	0.00167159	0.94 (0.87;1.01)	0.0775386	0.94 (0.87;1.01)	0.0709473	1.14 (1.02;1.26)	0.0193257	1.01 (0.99;1.04)	0.276116
gfra3	Other chronic nonalcoholic liver disease	digestive	686	0.83 (0.77;0.90)	3.27398e-06	0.96 (0.89;1.03)	0.232483	0.80 (0.74;0.86)	5.37407e-09	0.86 (0.79;0.92)	6.54823e-05	0.84 (0.78;0.90)	6.22446e-06	0.90 (0.84;0.97)	0.0072527	0.99 (0.96;1.01)	0.338993	1.01 (0.98;1.03)	0.673588
spon2	Mineral deficiency NEC	endocrine/metabolic	201	1.54 (1.33;1.77)	4.56051e-09	1.09 (0.95;1.25)	0.232486	1.30 (1.13;1.50)	0.000261294	1.27 (1.10;1.46)	0.000849713	1.17 (1.01;1.34)	0.0310913	1.14 (0.99;1.31)	0.0662652	0.94 (0.87;1.02)	0.146271	0.98 (0.93;1.03)	0.414205
prtn3	Cholelithiasis	digestive	1082	1.25 (1.18;1.33)	1.9472e-13	1.04 (0.98;1.10)	0.232547	1.07 (1.01;1.14)	0.0217479	1.06 (1.00;1.13)	0.0458836	1.04 (0.98;1.10)	0.23894	1.04 (0.98;1.10)	0.225931	1.02 (0.99;1.04)	0.136398	1.00 (0.98;1.02)	0.89567
cd300e	Dizziness and giddiness (Light-headedness and vertigo)	sense organs	1749	1.17 (1.12;1.23)	1.95326e-10	1.03 (0.98;1.08)	0.232553	1.06 (1.01;1.11)	0.0172272	1.06 (1.01;1.11)	0.0225455	1.04 (0.99;1.09)	0.148221	1.03 (0.98;1.08)	0.219893	0.99 (0.97;1.01)	0.450113	1.02 (1.00;1.04)	0.0208521
vwa1	Occlusion of cerebral arteries	circulatory system	773	1.23 (1.15;1.33)	2.04741e-08	1.04 (0.97;1.12)	0.232567	1.16 (1.08;1.25)	4.95175e-05	1.16 (1.08;1.24)	7.20382e-05	1.12 (1.04;1.20)	0.00266422	1.08 (1.00;1.16)	0.038034	0.99 (0.93;1.05)	0.637701	0.99 (0.96;1.02)	0.470568
ggt5	Sexual and gender identity disorders	mental disorders	368	1.30 (1.18;1.44)	3.68206e-07	1.06 (0.96;1.18)	0.232574	1.31 (1.18;1.45)	2.29526e-07	1.33 (1.20;1.48)	2.99666e-08	1.17 (1.05;1.29)	0.00290176	1.13 (1.02;1.25)	0.0162495	0.98 (0.93;1.03)	0.499094	0.99 (0.95;1.03)	0.670803
smpdl3a	Chronic airway obstruction	respiratory	1718	1.07 (1.02;1.12)	0.00496187	1.03 (0.98;1.08)	0.232598	1.15 (1.10;1.20)	1.0887e-08	1.06 (1.01;1.11)	0.0150175	1.06 (1.01;1.12)	0.0110097	1.06 (1.01;1.11)	0.0210927	1.00 (0.97;1.02)	0.862691	0.99 (0.98;1.01)	0.358822
mfge8	Diabetic retinopathy	endocrine/metabolic	401	1.76 (1.60;1.95)	7.1516e-29	1.06 (0.96;1.17)	0.232617	1.26 (1.14;1.39)	4.70063e-06	1.35 (1.22;1.49)	2.30506e-09	1.32 (1.20;1.46)	2.54922e-08	1.28 (1.16;1.41)	7.97805e-07	1.01 (0.96;1.06)	0.759661	0.98 (0.94;1.02)	0.24556
tgfa	Other disorders of stomach and duodenum	digestive	572	1.27 (1.16;1.38)	3.74143e-08	1.05 (0.97;1.14)	0.232628	1.16 (1.06;1.26)	0.000853087	1.16 (1.06;1.26)	0.000844069	1.06 (0.97;1.15)	0.205461	1.06 (0.98;1.15)	0.15222	1.00 (0.96;1.04)	0.924726	1.01 (0.98;1.04)	0.664668
scn4b	Obesity	endocrine/metabolic	2966	1.16 (1.12;1.21)	1.0792e-15	0.98 (0.94;1.01)	0.232655	0.98 (0.94;1.01)	0.192407	0.97 (0.93;1.00)	0.0884167	0.99 (0.95;1.03)	0.535628	1.01 (0.97;1.04)	0.775859	1.01 (1.00;1.03)	0.115783	1.01 (1.00;1.02)	0.0786451
il18r1	Other local infections of skin and subcutaneous tissue	dermatologic	956	1.26 (1.18;1.34)	2.47105e-12	1.04 (0.98;1.11)	0.232665	1.14 (1.07;1.21)	6.16497e-05	1.09 (1.02;1.16)	0.0078375	1.07 (1.00;1.14)	0.0511087	1.06 (1.00;1.13)	0.0617525	1.02 (0.99;1.05)	0.178291	1.01 (0.99;1.03)	0.397394
cd83	Edema	symptoms	979	1.43 (1.34;1.53)	4.94867e-27	1.04 (0.98;1.11)	0.232715	1.12 (1.05;1.20)	0.00036498	1.11 (1.04;1.18)	0.0010763	1.06 (1.00;1.13)	0.052732	1.07 (1.00;1.14)	0.0489383	1.00 (0.97;1.04)	0.824497	1.01 (0.98;1.03)	0.463729
gast	Myocardial infarction	circulatory system	1565	1.30 (1.23;1.36)	4.12777e-24	1.03 (0.98;1.08)	0.232725	1.16 (1.11;1.22)	3.64267e-09	1.12 (1.06;1.18)	1.32812e-05	1.07 (1.02;1.13)	0.00762849	1.07 (1.02;1.12)	0.00834193			1.00 (0.98;1.01)	0.584161
aldh1a1	Congestive heart failure (CHF) NOS	circulatory system	894	1.12 (1.05;1.20)	0.00123991	1.04 (0.97;1.11)	0.232734	1.21 (1.13;1.29)	3.83619e-08	1.15 (1.08;1.23)	4.11699e-05	1.04 (0.97;1.11)	0.2268	1.04 (0.97;1.11)	0.227218	1.00 (0.97;1.04)	0.970475	1.00 (0.97;1.03)	0.997203
golga3	Hypercholesterolemia	endocrine/metabolic	5012	1.10 (1.07;1.13)	1.88002e-11	1.02 (0.99;1.05)	0.232763	1.09 (1.06;1.12)	1.77364e-09	1.04 (1.01;1.07)	0.00723436	1.02 (0.99;1.05)	0.141663	1.01 (0.99;1.04)	0.335968	1.01 (1.00;1.03)	0.0240656	1.01 (1.00;1.02)	0.0556097
ccl15	Edema	symptoms	994	1.32 (1.24;1.41)	4.14237e-17	1.04 (0.98;1.11)	0.232763	1.12 (1.05;1.19)	0.000791451	1.12 (1.05;1.20)	0.000451537	1.08 (1.02;1.15)	0.0153188	1.07 (1.00;1.14)	0.0411824	1.02 (0.98;1.06)	0.418921	0.97 (0.95;0.99)	0.0173988
chrdl1	Coronary atherosclerosis	circulatory system	2527	1.20 (1.15;1.25)	2.92277e-16	1.02 (0.98;1.06)	0.23277	1.05 (1.00;1.09)	0.0278597	1.04 (1.00;1.09)	0.0352807	1.03 (0.99;1.07)	0.117143	1.03 (0.99;1.07)	0.109113	1.03 (1.02;1.05)	0.000154709	0.96 (0.95;0.98)	5.42763e-08
cfhr5	Myocardial infarction	circulatory system	1536	1.17 (1.11;1.23)	6.8271e-10	1.03 (0.98;1.08)	0.232803	1.06 (1.00;1.11)	0.0319896	1.06 (1.01;1.12)	0.0189794	1.06 (1.01;1.12)	0.0158708	1.04 (0.99;1.09)	0.145534	1.00 (0.96;1.04)	0.902911	1.00 (0.98;1.01)	0.636425
gnpda2	Obstructive chronic bronchitis	respiratory	803	0.85 (0.80;0.92)	1.1007e-05	0.96 (0.89;1.03)	0.232853	0.81 (0.75;0.87)	1.81965e-09	0.80 (0.75;0.86)	6.61439e-10	0.94 (0.88;1.01)	0.0772562	0.96 (0.89;1.03)	0.233869	0.99 (0.95;1.02)	0.386687	1.01 (0.98;1.04)	0.424435
rbfox3	Cardiac arrest	circulatory system	313	1.69 (1.49;1.91)	4.17732e-16	1.07 (0.96;1.20)	0.232863	1.18 (1.05;1.33)	0.00485163	1.20 (1.07;1.35)	0.00182282	1.14 (1.02;1.28)	0.0240255	1.10 (0.98;1.24)	0.090866			0.92 (0.85;0.99)	0.0259002
spon1	Other diseases of respiratory system, NEC	respiratory	3969	1.14 (1.10;1.18)	2.87125e-14	1.02 (0.99;1.05)	0.232879	1.07 (1.04;1.11)	3.99432e-05	1.05 (1.02;1.08)	0.00254331	1.03 (0.99;1.06)	0.124333	1.04 (1.01;1.07)	0.0202108	0.99 (0.98;1.01)	0.382188	1.00 (0.99;1.01)	0.570369
siglec7	Noninfectious gastroenteritis	digestive	1256	1.17 (1.11;1.24)	3.86769e-08	1.03 (0.98;1.09)	0.232905	1.05 (0.99;1.11)	0.0769897	1.05 (0.99;1.11)	0.0827017	1.04 (0.99;1.10)	0.149661	1.04 (0.98;1.10)	0.177053	1.01 (0.98;1.04)	0.493075	0.99 (0.97;1.01)	0.421352
cd4	Obesity	endocrine/metabolic	3105	1.44 (1.39;1.50)	4.91002e-89	1.02 (0.99;1.06)	0.232909	1.08 (1.05;1.12)	7.91512e-06	1.05 (1.01;1.09)	0.00820128	1.03 (0.99;1.07)	0.0984909	1.02 (0.99;1.06)	0.175388	0.99 (0.97;1.00)	0.114437	1.00 (0.99;1.02)	0.613295
furin	Urinary tract infection	genitourinary	3116	1.14 (1.10;1.18)	4.16141e-12	0.98 (0.94;1.01)	0.232923	1.03 (0.99;1.07)	0.122186	1.00 (0.97;1.04)	0.950979	0.97 (0.94;1.01)	0.121065	0.98 (0.94;1.01)	0.217671	0.99 (0.97;1.01)	0.18458	0.99 (0.98;1.00)	0.110589
fabp1	Orthostatic hypotension	circulatory system	748	1.38 (1.28;1.49)	4.60587e-17	1.05 (0.97;1.13)	0.233035	1.19 (1.11;1.29)	2.51966e-06	1.17 (1.09;1.26)	2.55192e-05	1.12 (1.04;1.21)	0.00257893	1.10 (1.02;1.18)	0.0147995	1.01 (0.98;1.05)	0.400362	1.01 (0.99;1.04)	0.345116
il15ra	Myocardial infarction	circulatory system	1579	1.16 (1.10;1.22)	6.16899e-09	1.03 (0.98;1.08)	0.233062	1.02 (0.97;1.07)	0.457263	1.04 (0.99;1.09)	0.166911	1.03 (0.98;1.08)	0.295757	1.03 (0.98;1.08)	0.221435	1.00 (0.98;1.03)	0.796661	1.03 (1.01;1.05)	0.000809344
fstl3	Diabetic retinopathy	endocrine/metabolic	399	1.64 (1.48;1.83)	5.85392e-20	1.06 (0.96;1.17)	0.233117	1.12 (1.01;1.24)	0.0369832	1.08 (0.97;1.19)	0.155558	1.09 (0.99;1.21)	0.0840543	1.11 (1.00;1.22)	0.049238	0.99 (0.95;1.04)	0.755616	0.99 (0.95;1.02)	0.48684
plxnb2	Nonspecific chest pain	circulatory system	2923	1.11 (1.07;1.16)	2.72293e-08	1.02 (0.99;1.06)	0.23313	1.08 (1.04;1.12)	6.9408e-05	1.06 (1.02;1.10)	0.00173327	1.05 (1.01;1.09)	0.0110276	1.04 (1.00;1.08)	0.0436538	1.01 (1.00;1.03)	0.0752473	1.00 (0.99;1.02)	0.684765
adamts15	Noninfectious gastroenteritis	digestive	1254	1.19 (1.12;1.25)	2.49703e-09	1.03 (0.98;1.09)	0.233172	1.05 (0.99;1.11)	0.104465	1.03 (0.98;1.09)	0.265319	1.04 (0.99;1.10)	0.134625	1.05 (0.99;1.11)	0.118753	1.00 (0.97;1.02)	0.788055	1.01 (0.99;1.03)	0.611316
adam12	Diabetic retinopathy	endocrine/metabolic	381	1.63 (1.47;1.80)	1.90418e-20	1.06 (0.96;1.18)	0.233197	1.20 (1.08;1.32)	0.000591722	1.21 (1.09;1.34)	0.000283205	1.14 (1.03;1.26)	0.0129907	1.14 (1.03;1.27)	0.00989698	0.98 (0.94;1.03)	0.494856
gzma	Acute renal failure	genitourinary	2453	1.21 (1.17;1.26)	4.44886e-21	1.02 (0.98;1.07)	0.233207	1.07 (1.03;1.12)	0.000888299	1.07 (1.02;1.11)	0.00234564	1.11 (1.06;1.15)	1.55554e-06	1.04 (1.00;1.08)	0.0698633	1.02 (1.00;1.04)	0.024988	0.99 (0.98;1.01)	0.292662
pon3	Peripheral vascular disease, unspecified	circulatory system	567	0.70 (0.64;0.77)	1.35637e-15	1.05 (0.97;1.14)	0.233217	0.81 (0.74;0.88)	8.20037e-07	0.90 (0.83;0.98)	0.0128675	0.98 (0.90;1.07)	0.627824	1.01 (0.93;1.10)	0.790115	1.00 (0.94;1.06)	0.899377	0.97 (0.94;1.00)	0.0684845
col4a1	Essential hypertension	circulatory system	8662	0.91 (0.89;0.93)	8.69772e-17	1.01 (0.99;1.04)	0.23322	1.00 (0.98;1.02)	0.934057	0.98 (0.96;1.01)	0.156679	1.01 (0.99;1.03)	0.394418	1.01 (0.99;1.03)	0.277466	1.01 (1.00;1.02)	0.0974976	0.99 (0.98;1.00)	0.0165343
ncr1	Hyperpotassemia	endocrine/metabolic	478	1.49 (1.36;1.63)	5.9493e-18	1.06 (0.97;1.15)	0.233266	1.12 (1.02;1.22)	0.0176243	1.16 (1.06;1.26)	0.00170857	1.14 (1.04;1.24)	0.00540666	1.14 (1.04;1.24)	0.00475959	0.97 (0.92;1.02)	0.291433	1.02 (0.98;1.05)	0.37548
pltp	Other forms of chronic heart disease	circulatory system	972	0.81 (0.76;0.87)	5.19614e-10	0.96 (0.90;1.03)	0.233268	0.96 (0.90;1.02)	0.225717	0.96 (0.90;1.02)	0.198711	0.97 (0.91;1.03)	0.344411	0.97 (0.91;1.03)	0.347563	0.98 (0.95;1.01)	0.271413	0.98 (0.96;1.01)	0.185671
ckap4	Influenza	respiratory	424	1.39 (1.26;1.54)	4.51051e-11	1.06 (0.96;1.17)	0.233298	1.13 (1.02;1.24)	0.0155137	1.11 (1.01;1.22)	0.0323506	1.08 (0.98;1.19)	0.115699	1.07 (0.98;1.18)	0.145771	1.01 (0.96;1.05)	0.781484	1.01 (0.97;1.04)	0.67902
s100a11	Gout	endocrine/metabolic	826	1.30 (1.21;1.39)	2.75423e-13	1.04 (0.97;1.12)	0.233333	1.07 (1.00;1.14)	0.0682907	1.05 (0.98;1.13)	0.167	1.05 (0.98;1.13)	0.1682	1.06 (0.99;1.13)	0.112434	1.01 (0.97;1.06)	0.604231	1.00 (0.98;1.03)	0.94964
adipoq	Coronary atherosclerosis	circulatory system	2470	0.87 (0.83;0.91)	4.93591e-10	1.02 (0.98;1.07)	0.233334	1.01 (0.97;1.05)	0.745919	0.98 (0.94;1.02)	0.356311	1.01 (0.97;1.05)	0.650042	1.03 (0.99;1.07)	0.150016	1.00 (0.97;1.03)	0.934433	1.00 (0.99;1.02)	0.750424
lilra3	Chronic airway obstruction	respiratory	1686	1.16 (1.11;1.22)	1.66028e-09	1.03 (0.98;1.08)	0.23335	1.11 (1.05;1.16)	3.57291e-05	1.06 (1.01;1.11)	0.0150657	1.06 (1.01;1.11)	0.0216869	1.04 (0.99;1.09)	0.0916902	0.98 (0.96;1.01)	0.157888	1.00 (0.99;1.02)	0.720056
rtn4r	Shortness of breath	respiratory	1786	1.19 (1.14;1.25)	6.34685e-13	0.97 (0.93;1.02)	0.233393	0.97 (0.93;1.02)	0.282422	0.98 (0.94;1.03)	0.462411	0.98 (0.94;1.03)	0.389204	0.96 (0.92;1.01)	0.1186	1.01 (0.99;1.04)	0.208341	1.00 (0.98;1.01)	0.589367
tnfrsf4	Dysphagia	digestive	1453	1.19 (1.12;1.25)	4.6465e-10	1.03 (0.98;1.09)	0.233398	1.09 (1.03;1.15)	0.00138777	1.09 (1.03;1.15)	0.00201357	1.06 (1.01;1.12)	0.0202811	1.05 (1.00;1.11)	0.0450438	1.02 (0.99;1.06)	0.233973	1.00 (0.98;1.02)	0.890605
tnfrsf11a	Cholecystitis without cholelithiasis	digestive	388	1.39 (1.25;1.54)	6.60986e-10	1.06 (0.96;1.17)	0.233398	1.18 (1.07;1.31)	0.00100667	1.13 (1.02;1.25)	0.0191573	1.09 (0.98;1.20)	0.108586	1.07 (0.97;1.18)	0.188109	1.02 (0.97;1.07)	0.379073	1.00 (0.97;1.04)	0.838671
gdf15	Thrombocytopenia	hematopoietic	366	1.76 (1.56;1.98)	4.83252e-20	1.07 (0.96;1.19)	0.233463	1.33 (1.19;1.48)	3.76507e-07	1.31 (1.17;1.45)	1.30291e-06	1.21 (1.09;1.35)	0.000481064	1.12 (1.01;1.25)	0.0379877	0.98 (0.93;1.03)	0.475282
fgf21	Other forms of chronic heart disease	circulatory system	978	1.21 (1.14;1.30)	4.99478e-09	0.96 (0.90;1.03)	0.233488	1.08 (1.01;1.15)	0.0170198	1.05 (0.98;1.12)	0.162226	1.01 (0.94;1.07)	0.841089	1.00 (0.93;1.06)	0.924925	1.00 (0.98;1.03)	0.903513	1.01 (0.99;1.04)	0.30385
xpnpep2	Chronic renal failure [CKD]	genitourinary	2096	0.84 (0.81;0.88)	4.74201e-14	0.97 (0.93;1.02)	0.233537	0.84 (0.80;0.88)	2.63762e-15	0.82 (0.79;0.86)	2.03971e-19	0.89 (0.85;0.93)	4.44429e-08	0.91 (0.87;0.95)	1.00221e-05	1.00 (0.98;1.02)	0.837707	1.00 (0.99;1.02)	0.81965
col6a3	Rheumatoid arthritis and other inflammatory polyarthropathies	musculoskeletal	243	1.46 (1.28;1.66)	1.9159e-08	1.08 (0.95;1.23)	0.233553	1.11 (0.97;1.26)	0.118984	1.11 (0.98;1.26)	0.101006	1.12 (0.98;1.27)	0.0917255	1.08 (0.95;1.23)	0.228102	1.00 (0.95;1.05)	0.981321	1.07 (1.03;1.12)	0.00203519
lmod1	Respiratory failure	respiratory	979	1.27 (1.18;1.36)	1.0546e-10	1.04 (0.97;1.11)	0.23358	1.08 (1.01;1.15)	0.0197293	1.08 (1.01;1.16)	0.0175842	1.10 (1.03;1.17)	0.0052269	1.05 (0.98;1.12)	0.169165	0.98 (0.96;1.02)	0.321104	0.98 (0.96;1.01)	0.159013
fabp3	Hemorrhage of gastrointestinal tract	digestive	1505	1.18 (1.11;1.24)	1.91405e-08	1.03 (0.98;1.09)	0.233616	1.06 (1.01;1.12)	0.0164781	1.08 (1.02;1.13)	0.00447687	1.05 (1.00;1.11)	0.0427344	1.05 (1.00;1.11)	0.0455401	1.00 (0.97;1.02)	0.811357	0.98 (0.97;1.00)	0.0688163
fgfr2	Other specified gastritis	digestive	1423	1.20 (1.13;1.27)	1.25421e-10	1.03 (0.98;1.09)	0.233621	1.07 (1.01;1.13)	0.012419	1.04 (0.99;1.10)	0.140644	1.04 (0.98;1.09)	0.194697	1.03 (0.98;1.08)	0.294249	1.01 (0.99;1.03)	0.363715	1.01 (0.99;1.03)	0.44892
ctso	Sleep apnea	neurological	781	1.47 (1.37;1.57)	4.00524e-26	1.04 (0.97;1.12)	0.233742	1.22 (1.14;1.31)	1.58019e-08	1.15 (1.07;1.23)	0.000101827	1.11 (1.04;1.19)	0.00248866	1.10 (1.02;1.18)	0.010198	0.99 (0.96;1.03)	0.671823	1.01 (0.98;1.03)	0.545514
vwc2	Abnormality of gait	neurological	1211	1.26 (1.19;1.34)	1.344e-14	1.04 (0.98;1.10)	0.233773	1.08 (1.02;1.14)	0.0102089	1.06 (1.00;1.12)	0.0535067	1.03 (0.97;1.09)	0.355265	1.04 (0.98;1.10)	0.191092	1.00 (0.97;1.02)	0.744983	1.01 (0.98;1.03)	0.575619
pi3	Pleurisy; pleural effusion	respiratory	1809	1.22 (1.17;1.29)	6.50077e-16	1.03 (0.98;1.08)	0.233774	1.09 (1.04;1.15)	0.000200074	1.08 (1.03;1.13)	0.000889329	1.06 (1.01;1.11)	0.0176099	1.04 (1.00;1.09)	0.0716032	0.99 (0.97;1.02)	0.614325	1.00 (0.99;1.02)	0.665931
tnfrsf19	Other diseases of respiratory system, NEC	respiratory	4004	1.10 (1.07;1.14)	1.14602e-08	0.98 (0.95;1.01)	0.233812	0.97 (0.94;1.00)	0.0274692	0.96 (0.93;0.99)	0.00547179	0.98 (0.95;1.01)	0.139496	0.99 (0.96;1.02)	0.374169	1.01 (1.00;1.03)	0.116607	1.00 (0.99;1.02)	0.432471
ulbp2	Type 2 diabetes with ophthalmic manifestations	endocrine/metabolic	417	1.43 (1.30;1.58)	8.27994e-13	1.06 (0.96;1.17)	0.233823	1.27 (1.15;1.40)	2.02324e-06	1.26 (1.14;1.39)	3.18952e-06	1.28 (1.16;1.41)	4.97174e-07	1.22 (1.11;1.34)	6.01869e-05	0.97 (0.93;1.01)	0.180347	1.04 (1.00;1.07)	0.0657493
prtn3	Congestive heart failure (CHF) NOS	circulatory system	870	1.39 (1.30;1.49)	3.27524e-22	1.04 (0.97;1.11)	0.233827	1.07 (1.00;1.14)	0.0563346	1.07 (1.00;1.14)	0.0447971	1.05 (0.98;1.12)	0.135776	1.06 (0.99;1.13)	0.0849186	1.00 (0.98;1.03)	0.795439	1.00 (0.97;1.02)	0.839047
hpgds	Other mental disorder	mental disorders	6482	0.89 (0.87;0.91)	1.08941e-20	0.99 (0.96;1.01)	0.233849	0.94 (0.92;0.96)	8.98364e-07	0.96 (0.94;0.98)	0.00132796	0.97 (0.94;0.99)	0.00957468	0.98 (0.95;1.00)	0.0592337	1.00 (0.99;1.01)	0.610371	1.00 (0.99;1.01)	0.909505
mme	Edema	symptoms	986	1.26 (1.18;1.34)	6.44435e-12	1.04 (0.98;1.11)	0.233852	1.01 (0.95;1.07)	0.783632	1.02 (0.96;1.09)	0.48095	1.05 (0.98;1.12)	0.143995	1.04 (0.97;1.10)	0.271178	0.98 (0.96;1.01)	0.31399	1.02 (0.99;1.04)	0.159051
dpt	Dizziness and giddiness (Light-headedness and vertigo)	sense organs	1758	1.16 (1.10;1.22)	1.39475e-08	1.03 (0.98;1.08)	0.233855	1.05 (1.01;1.11)	0.0286865	1.06 (1.01;1.11)	0.0251934	1.04 (0.99;1.09)	0.117629	1.03 (0.99;1.08)	0.168327	1.00 (0.98;1.02)	0.996686	0.99 (0.98;1.01)	0.45482
gdf15	Diverticulosis	digestive	4994	1.22 (1.18;1.26)	1.32027e-29	1.02 (0.99;1.05)	0.233862	1.12 (1.08;1.15)	9.57461e-14	1.09 (1.06;1.13)	8.18332e-10	1.08 (1.05;1.12)	4.75047e-08	1.04 (1.01;1.07)	0.00399041	0.99 (0.98;1.01)	0.240007
cfh	Spondylosis and allied disorders	musculoskeletal	673	1.26 (1.17;1.36)	3.87969e-09	1.05 (0.97;1.13)	0.233907	1.05 (0.98;1.14)	0.176327	1.07 (0.99;1.16)	0.0688956	1.06 (0.98;1.14)	0.13312	1.05 (0.97;1.13)	0.243465	1.00 (0.97;1.04)	0.985988	1.00 (0.98;1.03)	0.895099
ntrk3	Other diseases of respiratory system, NEC	respiratory	3999	0.83 (0.80;0.85)	1.59686e-32	0.98 (0.95;1.01)	0.233939	0.85 (0.83;0.88)	1.39449e-23	0.91 (0.88;0.94)	1.77957e-09	0.92 (0.89;0.95)	9.26533e-08	0.97 (0.94;1.00)	0.0274939	1.00 (0.98;1.01)	0.787124	0.99 (0.98;1.00)	0.0858204
vwc2	Rheumatic disease of the heart valves	circulatory system	474	1.33 (1.21;1.46)	2.88244e-09	1.06 (0.96;1.16)	0.233955	1.10 (1.00;1.20)	0.0466761	1.09 (1.00;1.20)	0.0600339	1.06 (0.96;1.16)	0.245233	1.06 (0.96;1.16)	0.237784	1.02 (0.98;1.06)	0.374439	0.98 (0.94;1.01)	0.175308
esyt2	Type 2 diabetes	endocrine/metabolic	2602	1.20 (1.15;1.25)	3.00144e-20	1.02 (0.98;1.06)	0.233972	1.21 (1.16;1.26)	1.54054e-21	1.07 (1.03;1.11)	0.00128162	1.06 (1.02;1.10)	0.00223732	1.03 (0.99;1.07)	0.202587	0.99 (0.96;1.01)	0.230565	1.00 (0.99;1.02)	0.841341
ccl7	Proteinuria	endocrine/metabolic	205	1.59 (1.38;1.84)	1.89607e-10	1.09 (0.95;1.25)	0.23404	1.20 (1.05;1.39)	0.0097545	1.23 (1.07;1.41)	0.00418376	1.22 (1.06;1.41)	0.00468327	1.13 (0.99;1.30)	0.0759607	0.94 (0.88;1.00)	0.0450067	1.03 (0.98;1.09)	0.241774
lgmn	Type 2 diabetes	endocrine/metabolic	2674	1.35 (1.30;1.40)	2.92387e-52	1.02 (0.99;1.06)	0.234042	1.29 (1.25;1.35)	9.33644e-40	1.23 (1.18;1.27)	2.02328e-25	1.11 (1.06;1.15)	2.72954e-07	1.07 (1.03;1.11)	0.000940174	0.98 (0.95;1.02)	0.372062	0.99 (0.98;1.01)	0.350007
cd74	Acidosis	endocrine/metabolic	489	1.82 (1.65;2.00)	4.26485e-35	1.06 (0.97;1.16)	0.23405	1.11 (1.02;1.22)	0.0197577	1.10 (1.01;1.21)	0.0367481	1.09 (0.99;1.19)	0.0674105	1.06 (0.97;1.16)	0.221022	1.02 (0.97;1.07)	0.415258	1.04 (1.00;1.08)	0.0270339
cd4	Peripheral vascular disease, unspecified	circulatory system	562	1.52 (1.40;1.66)	5.68173e-22	1.05 (0.97;1.14)	0.234072	1.16 (1.06;1.26)	0.000630038	1.12 (1.03;1.22)	0.00713934	1.08 (1.00;1.18)	0.0627913	1.06 (0.98;1.16)	0.149427	1.01 (0.97;1.05)	0.682507	1.02 (0.99;1.05)	0.318519
bambi	Primary pulmonary hypertension	circulatory system	288	1.40 (1.24;1.57)	3.75449e-08	1.07 (0.95;1.21)	0.234113	1.08 (0.96;1.22)	0.183441	1.08 (0.96;1.21)	0.213116	1.10 (0.98;1.24)	0.10547	1.06 (0.95;1.20)	0.298968	0.98 (0.87;1.10)	0.695215	0.97 (0.88;1.06)	0.489285
prss8	Back pain	symptoms	2459	1.16 (1.11;1.21)	5.70268e-11	1.02 (0.98;1.07)	0.234152	1.08 (1.03;1.12)	0.000360539	1.07 (1.02;1.11)	0.00205794	1.06 (1.02;1.10)	0.00650341	1.04 (1.00;1.08)	0.0838967	1.00 (0.98;1.02)	0.838115	0.98 (0.97;0.99)	0.00616121
il15ra	Cirrhosis of liver without mention of alcohol	digestive	197	1.53 (1.33;1.77)	6.26564e-09	1.09 (0.95;1.25)	0.234203	1.16 (1.01;1.34)	0.0350238	1.13 (0.99;1.30)	0.0767574	1.10 (0.96;1.27)	0.180441	1.09 (0.95;1.26)	0.21761	0.96 (0.90;1.02)	0.184982	1.01 (0.96;1.06)	0.726336
rnase6	Right bundle branch block	circulatory system	551	1.37 (1.25;1.50)	7.46002e-12	1.05 (0.97;1.15)	0.234211	1.10 (1.01;1.20)	0.0254381	1.11 (1.02;1.21)	0.0140082	1.09 (1.00;1.19)	0.0407088	1.08 (0.99;1.17)	0.0848078	1.05 (1.01;1.09)	0.0229773	1.02 (0.99;1.05)	0.212734
znrd2	Acute renal failure	genitourinary	2351	1.16 (1.11;1.21)	7.26906e-12	1.03 (0.98;1.07)	0.234274	1.17 (1.12;1.22)	5.01999e-13	1.18 (1.13;1.23)	8.0777e-15	1.10 (1.06;1.15)	5.88167e-06	1.06 (1.02;1.11)	0.00428891			0.99 (0.98;1.01)	0.406711
ntrk3	Intestinal infection	infectious diseases	1931	0.81 (0.77;0.85)	1.16666e-19	0.97 (0.93;1.02)	0.234304	0.84 (0.81;0.88)	2.12685e-13	0.89 (0.85;0.93)	1.08101e-07	0.89 (0.85;0.93)	1.03745e-07	0.94 (0.90;0.99)	0.010325	0.99 (0.97;1.01)	0.492813	0.99 (0.98;1.01)	0.260884
il16	Gout	endocrine/metabolic	841	1.47 (1.37;1.57)	4.55358e-27	1.04 (0.97;1.11)	0.234317	1.06 (0.99;1.13)	0.116927	1.07 (1.00;1.15)	0.0396236	1.05 (0.98;1.13)	0.137011	1.04 (0.97;1.12)	0.230475	0.99 (0.95;1.02)	0.474948	1.00 (0.98;1.02)	0.982462
lep	Gastric ulcer	digestive	549	1.35 (1.22;1.49)	4.03223e-09	1.05 (0.97;1.14)	0.234328	1.07 (0.98;1.16)	0.118039	1.04 (0.96;1.14)	0.315668	1.06 (0.98;1.15)	0.165996	1.06 (0.97;1.15)	0.20678	0.98 (0.95;1.02)	0.372809	1.01 (0.98;1.04)	0.690477
icam1	Diabetic retinopathy	endocrine/metabolic	396	1.59 (1.43;1.75)	4.74782e-19	1.06 (0.96;1.17)	0.234369	1.32 (1.20;1.46)	3.50195e-08	1.35 (1.22;1.49)	3.44212e-09	1.14 (1.03;1.26)	0.0101538	1.08 (0.98;1.19)	0.130586	0.97 (0.93;1.01)	0.1876	0.97 (0.94;1.01)	0.174234
mpo	Candidiasis	infectious diseases	1040	1.21 (1.14;1.29)	9.6424e-10	1.04 (0.98;1.10)	0.234376	1.10 (1.04;1.17)	0.00143175	1.12 (1.05;1.19)	0.000373701	1.08 (1.02;1.15)	0.00886513	1.06 (1.00;1.13)	0.0425279	1.00 (0.96;1.04)	0.819486	1.02 (0.99;1.04)	0.151683
cfb	Tobacco use disorder	mental disorders	1752	1.38 (1.31;1.45)	5.54105e-40	1.03 (0.98;1.08)	0.234438	1.17 (1.12;1.23)	4.53353e-11	1.13 (1.08;1.19)	2.02633e-07	1.16 (1.10;1.21)	1.90092e-09	1.03 (0.98;1.08)	0.250862	1.00 (0.98;1.03)	0.943871	1.00 (0.98;1.02)	0.953074
klk13	Emphysema	respiratory	508	1.33 (1.22;1.45)	1.96227e-10	1.05 (0.97;1.15)	0.234469	1.07 (0.98;1.16)	0.140149	1.04 (0.96;1.14)	0.338826	1.09 (1.00;1.18)	0.0595114	1.07 (0.99;1.17)	0.100161	1.01 (0.97;1.05)	0.773476	0.99 (0.96;1.02)	0.501898
gpkow	Iron deficiency anemias, unspecified or not due to blood loss	hematopoietic	1860	1.17 (1.12;1.22)	2.60587e-11	1.03 (0.98;1.08)	0.234471	1.10 (1.05;1.15)	5.27622e-05	1.06 (1.01;1.11)	0.0109094	1.04 (0.99;1.09)	0.118206	1.04 (1.00;1.09)	0.0723205			1.00 (0.98;1.02)	0.85172
ccl20	Hypotension NOS	circulatory system	1318	1.25 (1.19;1.33)	6.40511e-16	1.03 (0.98;1.09)	0.234484	1.19 (1.12;1.25)	9.9869e-10	1.15 (1.09;1.22)	2.62069e-07	1.11 (1.05;1.17)	0.000152323	1.07 (1.01;1.13)	0.0148929	0.99 (0.97;1.02)	0.603725	1.00 (0.98;1.02)	0.656457
cd300e	Abnormal results of function study of liver	digestive	946	1.32 (1.24;1.42)	2.71349e-16	1.04 (0.98;1.11)	0.234489	1.07 (1.00;1.14)	0.0447823	1.10 (1.03;1.17)	0.00735804	1.05 (0.98;1.12)	0.171475	1.05 (0.98;1.12)	0.169452	0.97 (0.94;1.00)	0.0628342	1.00 (0.98;1.02)	0.882523
bmper	Shortness of breath	respiratory	1677	1.24 (1.18;1.30)	6.7583e-18	1.03 (0.98;1.08)	0.234522	1.10 (1.05;1.15)	9.74346e-05	1.09 (1.04;1.14)	0.00063446	1.07 (1.02;1.13)	0.00426183	1.05 (1.00;1.10)	0.0563325	0.99 (0.96;1.02)	0.551043	0.99 (0.97;1.00)	0.112292
npc2	Nonspecific chest pain	circulatory system	2774	1.25 (1.20;1.30)	5.23172e-27	1.02 (0.99;1.06)	0.234533	1.09 (1.04;1.13)	2.1749e-05	1.09 (1.05;1.13)	3.23892e-06	1.06 (1.02;1.10)	0.00123526	1.03 (1.00;1.07)	0.0873208	0.99 (0.95;1.03)	0.681654	1.01 (1.00;1.03)	0.0481744
ptprz1	Arthropathy NOS	musculoskeletal	5586	0.88 (0.86;0.91)	5.21359e-18	0.98 (0.96;1.01)	0.23459	0.86 (0.83;0.88)	3.00035e-28	0.98 (0.95;1.01)	0.110628	0.98 (0.95;1.01)	0.131184	0.98 (0.96;1.01)	0.25966	1.00 (0.99;1.01)	0.52714	0.99 (0.99;1.00)	0.271522
lgals4	Disturbance of skin sensation	dermatologic	776	1.33 (1.24;1.43)	1.71871e-14	1.04 (0.97;1.12)	0.234606	1.26 (1.17;1.36)	2.30939e-10	1.17 (1.09;1.26)	1.24898e-05	1.15 (1.07;1.23)	0.00012729	1.08 (1.01;1.16)	0.0245208	0.95 (0.90;1.00)	0.0513046	0.98 (0.96;1.01)	0.194935
rtn4r	Cellulitis and abscess of arm/hand	dermatologic	1092	1.30 (1.22;1.38)	1.25623e-16	0.96 (0.91;1.02)	0.234652	0.94 (0.88;0.99)	0.0324647	0.96 (0.90;1.02)	0.178445	0.98 (0.93;1.04)	0.552924	0.97 (0.91;1.03)	0.343108	1.02 (0.99;1.05)	0.137425	1.00 (0.98;1.02)	0.740377
inhbb	Respiratory insufficiency	respiratory	402	1.48 (1.34;1.64)	7.50336e-14	1.06 (0.96;1.17)	0.234656	1.17 (1.06;1.29)	0.00218578	1.11 (1.00;1.22)	0.0438051	1.10 (0.99;1.21)	0.0659747	1.06 (0.96;1.17)	0.253026	1.02 (0.97;1.07)	0.470407	1.01 (0.97;1.05)	0.684608
egfr	Hypotension NOS	circulatory system	1320	0.76 (0.71;0.80)	1.86451e-22	0.97 (0.92;1.02)	0.234661	0.82 (0.77;0.86)	5.3109e-13	0.85 (0.80;0.89)	1.86089e-09	0.89 (0.85;0.94)	5.87188e-05	0.91 (0.86;0.96)	0.000942413	0.99 (0.97;1.02)	0.668464	1.01 (0.99;1.03)	0.249582
lilrb4	Syncope and collapse	symptoms	1717	1.18 (1.12;1.24)	1.3248e-10	1.03 (0.98;1.08)	0.234678	1.05 (1.00;1.10)	0.0472048	1.05 (1.00;1.10)	0.0335837	1.05 (1.00;1.10)	0.0627211	1.05 (1.00;1.10)	0.0645184	0.99 (0.97;1.02)	0.631741	0.99 (0.98;1.01)	0.432765
scarf2	Arthropathy NOS	musculoskeletal	5769	0.97 (0.94;1.00)	0.0690148	0.98 (0.96;1.01)	0.234682	0.92 (0.90;0.95)	3.52949e-09	0.96 (0.93;0.98)	0.00109117	0.97 (0.95;1.00)	0.0557269	0.99 (0.96;1.02)	0.415305	1.00 (0.99;1.01)	0.927062	1.00 (0.99;1.01)	0.663743
metap1d	Iron deficiency anemias, unspecified or not due to blood loss	hematopoietic	1881	1.14 (1.09;1.19)	3.73279e-08	1.03 (0.98;1.08)	0.23469	1.07 (1.02;1.12)	0.00633373	1.07 (1.02;1.12)	0.00521801	1.06 (1.01;1.11)	0.0175121	1.03 (0.98;1.08)	0.216589	0.97 (0.88;1.07)	0.508448	1.00 (0.99;1.02)	0.645444
cxcl8	Obstructive chronic bronchitis	respiratory	823	1.23 (1.15;1.32)	5.05025e-09	1.04 (0.97;1.12)	0.234735	1.31 (1.22;1.40)	1.03039e-13	1.30 (1.21;1.39)	1.59552e-13	1.21 (1.13;1.30)	5.43874e-08	1.16 (1.08;1.24)	2.04941e-05	1.03 (0.98;1.08)	0.22099	0.98 (0.95;1.00)	0.105141
dusp29	Chronic renal failure [CKD]	genitourinary	1920	1.21 (1.15;1.27)	2.0557e-15	1.03 (0.98;1.08)	0.234736	1.16 (1.11;1.22)	1.48141e-10	1.17 (1.12;1.22)	2.6845e-11	1.04 (0.99;1.09)	0.120218	1.03 (0.98;1.08)	0.234736	0.99 (0.97;1.01)	0.180358	1.01 (0.99;1.03)	0.188089
ckap4	Personal history of diseases of digestive system	digestive	3035	1.18 (1.14;1.22)	4.45762e-18	1.02 (0.99;1.06)	0.234768	1.05 (1.01;1.09)	0.0114792	1.05 (1.01;1.08)	0.0159227	1.03 (0.99;1.07)	0.119091	1.03 (0.99;1.06)	0.177161	1.00 (0.98;1.01)	0.545676	1.00 (0.99;1.01)	0.749341
mb	Heart failure NOS	circulatory system	1515	1.28 (1.20;1.36)	7.98903e-16	1.03 (0.98;1.09)	0.234774	1.02 (0.97;1.08)	0.399875	1.06 (1.01;1.12)	0.025236	1.06 (1.01;1.12)	0.0258879	1.05 (0.99;1.10)	0.0933884			1.02 (1.00;1.04)	0.0366391
marco	Osteoarthrosis NOS	musculoskeletal	1821	1.16 (1.10;1.21)	1.43884e-09	1.03 (0.98;1.08)	0.23485	1.08 (1.04;1.14)	0.000589312	1.08 (1.03;1.13)	0.000870312	1.03 (0.99;1.08)	0.161963	1.04 (0.99;1.09)	0.0985227	0.99 (0.97;1.01)	0.300894	1.00 (0.98;1.02)	0.895797
rrm2	Arthropathy NOS	musculoskeletal	5594	1.12 (1.09;1.15)	1.9197e-17	1.02 (0.99;1.04)	0.234891	1.07 (1.04;1.10)	8.03127e-07	1.05 (1.02;1.08)	0.000153635	1.02 (0.99;1.04)	0.193118	1.01 (0.99;1.04)	0.384832	1.00 (0.99;1.02)	0.472097	0.99 (0.98;1.00)	0.126147
serpinb8	Pulmonary collapse; interstitial and compensatory emphysema	respiratory	911	1.22 (1.14;1.30)	5.57757e-09	1.04 (0.97;1.11)	0.234986	1.06 (0.99;1.13)	0.0726192	1.07 (1.00;1.14)	0.0440354	1.05 (0.99;1.12)	0.11677	1.05 (0.98;1.12)	0.147028	1.00 (0.97;1.03)	0.811946	0.99 (0.96;1.03)	0.684021
tnfrsf4	Hemiplegia	neurological	393	1.46 (1.32;1.62)	7.8099e-13	1.06 (0.96;1.17)	0.235019	1.15 (1.04;1.27)	0.00643848	1.15 (1.04;1.27)	0.00787497	1.13 (1.02;1.25)	0.01815	1.09 (0.99;1.21)	0.0750355	0.96 (0.90;1.03)	0.250142	1.01 (0.97;1.05)	0.651246
wfdc12	Renal failure NOS	genitourinary	243	1.56 (1.36;1.79)	2.6187e-10	1.08 (0.95;1.23)	0.235068	1.01 (0.88;1.16)	0.873532	1.11 (0.98;1.26)	0.0998272	1.08 (0.95;1.23)	0.242821	1.07 (0.94;1.21)	0.317922	0.99 (0.93;1.05)	0.726109	1.01 (0.96;1.06)	0.685737
inhbc	Acidosis	endocrine/metabolic	490	1.36 (1.24;1.49)	4.77024e-11	0.95 (0.87;1.04)	0.235087	1.11 (1.01;1.21)	0.0274522	1.05 (0.96;1.15)	0.259626	0.98 (0.90;1.07)	0.658831	0.99 (0.91;1.09)	0.909413	0.96 (0.92;1.01)	0.104699	1.00 (0.96;1.03)	0.805699
prcp	Hypercholesterolemia	endocrine/metabolic	5200	1.22 (1.19;1.26)	8.16474e-44	0.98 (0.96;1.01)	0.235089	1.12 (1.09;1.15)	3.16102e-16	1.08 (1.05;1.11)	1.49133e-08	1.06 (1.03;1.09)	3.2449e-05	1.02 (1.00;1.05)	0.108423	0.99 (0.94;1.04)	0.63566	0.99 (0.98;1.00)	0.238578
crhbp	Unspecified monoarthritis	musculoskeletal	2828	1.19 (1.15;1.24)	3.59621e-19	1.02 (0.99;1.06)	0.2351	1.07 (1.03;1.11)	0.000474899	1.05 (1.01;1.09)	0.00967222	1.03 (0.99;1.06)	0.17297	1.03 (0.99;1.07)	0.139072	1.01 (0.99;1.02)	0.451487	1.02 (1.01;1.03)	0.00359831
ckap4	Respiratory insufficiency	respiratory	414	1.56 (1.41;1.72)	4.42345e-18	1.06 (0.96;1.17)	0.235148	1.09 (0.99;1.20)	0.0850734	1.09 (0.99;1.20)	0.0892071	1.07 (0.97;1.18)	0.174755	1.09 (0.98;1.20)	0.0983819	1.02 (0.96;1.07)	0.553223	1.00 (0.96;1.04)	0.99199
lilra5	Late effects of cerebrovascular disease	circulatory system	316	1.52 (1.36;1.70)	5.67597e-13	1.07 (0.96;1.19)	0.235219	1.16 (1.04;1.29)	0.00985952	1.12 (1.00;1.25)	0.0420247	1.10 (0.99;1.23)	0.0784039	1.11 (0.99;1.24)	0.0747072	1.02 (0.97;1.08)	0.384278	0.99 (0.95;1.03)	0.568974
mst1	Hypercholesterolemia	endocrine/metabolic	4945	1.13 (1.10;1.16)	3.31466e-18	1.02 (0.99;1.05)	0.235223	1.08 (1.05;1.11)	3.70296e-08	1.07 (1.04;1.10)	1.45513e-06	1.04 (1.01;1.07)	0.00377997	1.03 (1.00;1.06)	0.0236063	1.01 (1.00;1.03)	0.04257	1.04 (1.03;1.05)	1.51857e-14
tnfrsf19	Malaise and fatigue	symptoms	1588	1.17 (1.11;1.23)	8.00687e-09	1.03 (0.98;1.08)	0.235249	1.05 (1.00;1.10)	0.0490005	1.05 (1.00;1.10)	0.0746858	1.04 (0.99;1.10)	0.0875128	1.05 (1.00;1.10)	0.0579094	1.00 (0.97;1.02)	0.735791	1.00 (0.98;1.02)	0.759655
wdr46	Obesity	endocrine/metabolic	3011	1.19 (1.14;1.23)	1.08425e-20	0.98 (0.94;1.01)	0.235266	1.06 (1.02;1.09)	0.00312601	1.02 (0.98;1.06)	0.260315	1.00 (0.96;1.04)	0.991954	0.99 (0.96;1.03)	0.690276			1.04 (1.01;1.06)	0.000685597
atraid	Postinflammatory pulmonary fibrosis	respiratory	461	1.37 (1.24;1.51)	1.05949e-10	1.06 (0.96;1.16)	0.235293	1.12 (1.02;1.23)	0.0184641	1.07 (0.97;1.17)	0.169162	1.05 (0.96;1.16)	0.27692	1.06 (0.97;1.17)	0.208988	0.98 (0.93;1.03)	0.410921	0.97 (0.93;1.01)	0.140199
siglec1	Gram negative septicemia	infectious diseases	317	1.47 (1.31;1.65)	4.51908e-11	1.07 (0.96;1.20)	0.235312	1.17 (1.04;1.31)	0.0070172	1.14 (1.02;1.28)	0.0213006	1.15 (1.02;1.28)	0.0166709	1.12 (1.01;1.26)	0.0386406	1.05 (0.95;1.16)	0.381913	1.01 (0.97;1.05)	0.592111
cpxm2	Thrombocytopenia	hematopoietic	355	1.36 (1.22;1.52)	2.2088e-08	1.07 (0.96;1.18)	0.235326	1.15 (1.03;1.27)	0.0104707	1.14 (1.03;1.27)	0.0130128	1.10 (0.99;1.22)	0.0813783	1.07 (0.96;1.19)	0.215241	1.04 (1.00;1.09)	0.0668497
rarres2	GERD	digestive	3437	1.17 (1.13;1.21)	2.35759e-18	1.02 (0.99;1.06)	0.235339	1.07 (1.03;1.11)	9.41836e-05	1.04 (1.01;1.08)	0.0202787	1.03 (1.00;1.07)	0.061771	1.02 (0.99;1.06)	0.159866	1.01 (0.99;1.02)	0.307324	1.01 (0.99;1.02)	0.369049
cfi	Disturbance of skin sensation	dermatologic	751	1.27 (1.18;1.37)	1.99685e-10	1.04 (0.97;1.12)	0.235351	1.06 (0.99;1.14)	0.108758	1.02 (0.95;1.09)	0.635153	1.04 (0.97;1.12)	0.288359	1.05 (0.97;1.12)	0.223604	1.01 (0.98;1.05)	0.376369	1.01 (0.98;1.03)	0.598111
iglc2	Other diseases of respiratory system, NEC	respiratory	3881	1.16 (1.12;1.20)	1.10404e-19	1.02 (0.99;1.05)	0.23539	1.06 (1.03;1.09)	0.000254706	1.06 (1.02;1.09)	0.000794884	1.03 (1.00;1.06)	0.0559172	1.03 (0.99;1.06)	0.105699	1.01 (0.99;1.02)	0.482739	0.99 (0.98;1.01)	0.298787
vsig4	Angina pectoris	circulatory system	1432	1.29 (1.22;1.36)	1.3139e-19	1.03 (0.98;1.09)	0.235391	1.07 (1.01;1.13)	0.0129915	1.07 (1.01;1.12)	0.0166901	1.06 (1.01;1.12)	0.0190315	1.04 (0.99;1.09)	0.157583	0.98 (0.93;1.04)	0.556834	0.99 (0.97;1.01)	0.252805
nos3	Obesity	endocrine/metabolic	3033	1.41 (1.36;1.46)	1.50057e-76	0.98 (0.94;1.01)	0.2354	1.16 (1.12;1.20)	2.64807e-15	1.06 (1.03;1.10)	0.000843557	1.04 (1.00;1.08)	0.0395315	1.02 (0.98;1.06)	0.31278	1.01 (1.00;1.03)	0.0879385	1.01 (1.00;1.02)	0.206859
fstl3	Other abnormal blood chemistry	symptoms	1475	1.30 (1.23;1.37)	7.57395e-20	1.03 (0.98;1.09)	0.235421	1.06 (1.01;1.12)	0.023696	1.04 (0.99;1.10)	0.146215	1.06 (1.01;1.12)	0.0259218	1.04 (0.99;1.10)	0.145097	1.00 (0.98;1.02)	0.960428	1.01 (0.99;1.03)	0.191848
clec6a	Hyposmolality and/or hyponatremia	endocrine/metabolic	990	1.25 (1.17;1.33)	1.35774e-11	1.04 (0.98;1.11)	0.235432	1.11 (1.04;1.18)	0.000928814	1.11 (1.05;1.19)	0.000791572	1.08 (1.01;1.15)	0.0169513	1.06 (0.99;1.13)	0.0765702	0.99 (0.96;1.02)	0.652275	1.02 (1.00;1.05)	0.0434766
ca14	Abnormality of gait	neurological	1251	0.76 (0.72;0.81)	5.93081e-20	0.97 (0.91;1.02)	0.23548	0.87 (0.82;0.92)	1.25826e-06	0.90 (0.85;0.95)	0.000235691	0.93 (0.88;0.98)	0.00870285	0.94 (0.89;0.99)	0.020133	0.97 (0.87;1.10)	0.672627	1.00 (0.98;1.02)	0.956608
fgf21	Duodenitis	digestive	836	1.22 (1.14;1.31)	1.15067e-08	1.04 (0.97;1.12)	0.235488	1.14 (1.06;1.22)	0.000281566	1.10 (1.02;1.18)	0.00791748	1.08 (1.01;1.16)	0.0270367	1.07 (1.00;1.14)	0.0585813	1.01 (0.98;1.04)	0.48412	0.99 (0.97;1.02)	0.516152
fcamr	Malaise and fatigue	symptoms	1515	1.17 (1.11;1.24)	2.78295e-09	1.03 (0.98;1.08)	0.235509	1.04 (0.99;1.10)	0.107259	1.05 (1.00;1.11)	0.0678475	1.05 (0.99;1.10)	0.0800415	1.05 (1.00;1.11)	0.0553853	1.00 (0.97;1.02)	0.759435	1.00 (0.98;1.02)	0.798223
znrd2	Obesity	endocrine/metabolic	3009	1.20 (1.16;1.25)	6.44441e-23	0.98 (0.94;1.01)	0.23553	1.20 (1.16;1.24)	1.90857e-22	1.18 (1.13;1.22)	1.87609e-18	1.03 (0.99;1.06)	0.175504	1.02 (0.98;1.06)	0.322967			1.00 (0.99;1.01)	0.72748
tgfa	Osteoporosis NOS	musculoskeletal	2290	1.16 (1.11;1.21)	1.77035e-11	1.03 (0.98;1.07)	0.235531	1.06 (1.01;1.10)	0.0110907	1.06 (1.01;1.10)	0.0109519	1.02 (0.98;1.06)	0.377829	1.03 (0.99;1.07)	0.143994	1.00 (0.97;1.02)	0.644902	1.01 (1.00;1.03)	0.0597125
sncg	Cholelithiasis	digestive	1101	1.33 (1.25;1.42)	1.98591e-19	1.04 (0.98;1.10)	0.235559	1.07 (1.01;1.13)	0.0323005	1.05 (0.99;1.12)	0.0890255	1.04 (0.98;1.10)	0.216351	1.05 (0.99;1.11)	0.124346	1.01 (0.98;1.04)	0.412621
nptxr	Essential hypertension	circulatory system	8662	0.91 (0.89;0.93)	1.18706e-16	0.99 (0.97;1.01)	0.235583	0.98 (0.96;1.00)	0.0580368	0.99 (0.96;1.01)	0.187038	1.00 (0.98;1.02)	0.779602	0.98 (0.96;1.00)	0.0417179	1.01 (1.00;1.03)	0.0811997	1.01 (1.00;1.01)	0.154397
csf1	Lymphadenitis	hematopoietic	527	1.37 (1.25;1.50)	2.30856e-12	1.05 (0.97;1.15)	0.235608	1.11 (1.02;1.21)	0.0149684	1.12 (1.03;1.22)	0.0112406	1.10 (1.01;1.20)	0.0247671	1.08 (0.99;1.18)	0.0866747	0.99 (0.95;1.03)	0.564999	1.00 (0.97;1.03)	0.872123
igsf9	Hypercholesterolemia	endocrine/metabolic	5026	1.32 (1.28;1.36)	1.87651e-79	0.98 (0.96;1.01)	0.235619	1.12 (1.09;1.15)	3.68926e-14	1.06 (1.03;1.09)	9.85684e-05	1.01 (0.98;1.03)	0.708835	1.00 (0.97;1.03)	0.977285	0.99 (0.97;1.01)	0.231992	1.02 (1.01;1.03)	3.1266e-05
ly96	Other chronic ischemic heart disease, unspecified	circulatory system	2254	1.19 (1.14;1.24)	9.18119e-16	1.03 (0.98;1.07)	0.235652	1.07 (1.03;1.12)	0.00107691	1.07 (1.03;1.12)	0.000775581	1.03 (0.99;1.08)	0.113581	1.04 (0.99;1.08)	0.0981916	0.99 (0.97;1.02)	0.69688	1.01 (0.99;1.02)	0.491962
ada2	Delirium dementia and amnestic and other cognitive disorders	mental disorders	566	1.29 (1.19;1.41)	4.1756e-09	1.05 (0.97;1.14)	0.23568	1.20 (1.10;1.30)	4.10465e-05	1.15 (1.05;1.25)	0.00146616	1.08 (1.00;1.18)	0.0573988	1.10 (1.01;1.19)	0.0290281	1.00 (0.96;1.03)	0.938508	1.02 (0.99;1.05)	0.239843
dtx3	Other diseases of respiratory system, NEC	respiratory	3958	1.10 (1.06;1.14)	3.74488e-08	1.02 (0.99;1.05)	0.235715	1.01 (0.97;1.04)	0.725737	1.00 (0.97;1.03)	0.919234	1.01 (0.98;1.04)	0.495378	1.02 (0.99;1.05)	0.209105	1.00 (0.98;1.01)	0.963491	1.00 (0.99;1.01)	0.541941
il19	Tobacco use disorder	mental disorders	1769	1.36 (1.29;1.42)	4.84452e-36	1.03 (0.98;1.08)	0.235739	1.21 (1.15;1.26)	8.65668e-15	1.22 (1.17;1.28)	1.0797e-16	1.03 (0.98;1.08)	0.239062	1.01 (0.97;1.06)	0.54926	1.01 (0.99;1.04)	0.23871	0.99 (0.98;1.01)	0.279933
plg	Gout	endocrine/metabolic	782	1.23 (1.14;1.32)	3.50431e-08	1.04 (0.97;1.12)	0.235747	1.13 (1.05;1.21)	0.00124209	1.11 (1.04;1.20)	0.00346704	1.09 (1.01;1.17)	0.0208633	1.12 (1.04;1.20)	0.00251365	1.04 (0.98;1.10)	0.187536	1.06 (1.04;1.09)	1.99687e-06
clmp	Nonspecific chest pain	circulatory system	2939	1.18 (1.14;1.23)	1.79428e-16	1.02 (0.99;1.06)	0.2358	1.01 (0.97;1.05)	0.636437	1.03 (0.99;1.07)	0.120202	1.02 (0.99;1.06)	0.196737	1.02 (0.99;1.06)	0.183667	1.00 (0.99;1.02)	0.828456	1.01 (1.00;1.02)	0.175038
tpp1	Other anemias	hematopoietic	2441	1.22 (1.17;1.27)	8.65293e-21	1.02 (0.98;1.07)	0.235814	1.20 (1.15;1.25)	1.48748e-18	1.19 (1.15;1.24)	1.80466e-17	1.10 (1.06;1.15)	3.66346e-06	1.06 (1.02;1.11)	0.00306559	1.05 (0.97;1.13)	0.202056	0.98 (0.96;0.99)	0.00293723
ptprk	Type 2 diabetes with ophthalmic manifestations	endocrine/metabolic	397	1.42 (1.28;1.57)	5.20626e-12	1.06 (0.96;1.17)	0.235815	1.37 (1.24;1.51)	4.86328e-10	1.31 (1.19;1.45)	6.6232e-08	1.25 (1.14;1.38)	7.85993e-06	1.08 (0.98;1.19)	0.133251	0.97 (0.92;1.02)	0.307184	0.97 (0.93;1.01)	0.108505
lgals1	Chronic ulcer of skin	dermatologic	440	1.51 (1.37;1.67)	9.18901e-17	0.94 (0.86;1.04)	0.23582	0.94 (0.85;1.03)	0.171366	0.94 (0.85;1.03)	0.175556	1.03 (0.93;1.13)	0.607652	1.00 (0.91;1.10)	0.924756	1.03 (0.98;1.08)	0.210253	1.04 (1.00;1.09)	0.0729133
palm2	Left bundle branch block	circulatory system	559	1.37 (1.25;1.50)	6.44171e-12	1.05 (0.97;1.15)	0.235885	1.17 (1.07;1.28)	0.000791483	1.14 (1.04;1.25)	0.00534391	1.10 (1.01;1.20)	0.0314118	1.07 (0.99;1.17)	0.106422	1.00 (0.96;1.04)	0.954013	1.01 (0.97;1.05)	0.742182
ccl16	Chronic airway obstruction	respiratory	1732	1.30 (1.24;1.37)	7.69619e-25	1.03 (0.98;1.08)	0.235901	1.13 (1.07;1.18)	8.35649e-07	1.10 (1.05;1.15)	7.91798e-05	1.08 (1.03;1.14)	0.000891778	1.04 (1.00;1.09)	0.0713403	0.98 (0.96;1.01)	0.15808	0.99 (0.97;1.00)	0.139931
tpp1	Hyperlipidemia	endocrine/metabolic	1130	1.22 (1.15;1.29)	1.19406e-10	1.04 (0.98;1.10)	0.235907	1.16 (1.09;1.23)	9.08692e-07	1.10 (1.03;1.16)	0.00253407	1.07 (1.01;1.13)	0.0272679	1.04 (0.98;1.10)	0.251254	1.06 (0.95;1.17)	0.284137	0.98 (0.96;1.00)	0.0209696
acta2	Other chronic ischemic heart disease, unspecified	circulatory system	2218	1.19 (1.13;1.25)	6.2137e-12	1.03 (0.98;1.07)	0.235927	1.03 (0.99;1.08)	0.166415	1.05 (1.01;1.10)	0.023177	1.06 (1.01;1.11)	0.009534	1.07 (1.03;1.12)	0.00124075	1.01 (0.99;1.03)	0.344428
egf	Hypercholesterolemia	endocrine/metabolic	5150	1.08 (1.05;1.11)	9.13449e-09	1.02 (0.99;1.05)	0.235943	1.02 (0.99;1.05)	0.135209	1.02 (0.99;1.05)	0.220137	1.03 (1.00;1.06)	0.052824	1.02 (0.99;1.05)	0.235943	1.00 (0.99;1.01)	0.942917	1.02 (1.01;1.03)	0.000885231
cdhr5	Type 2 diabetes	endocrine/metabolic	2660	1.46 (1.41;1.52)	3.92281e-82	1.02 (0.98;1.06)	0.235949	1.11 (1.07;1.16)	6.28221e-08	1.13 (1.09;1.18)	2.07153e-10	1.09 (1.05;1.13)	2.32382e-05	1.06 (1.02;1.10)	0.00446658	1.01 (0.99;1.03)	0.19659	1.01 (0.99;1.02)	0.478971
il19	Diverticulosis	digestive	4824	1.05 (1.02;1.08)	0.00140612	0.98 (0.96;1.01)	0.235955	1.01 (0.98;1.04)	0.644047	1.01 (0.98;1.04)	0.585681	0.99 (0.97;1.02)	0.661823	0.98 (0.95;1.01)	0.212089	0.99 (0.98;1.01)	0.448692	1.03 (1.02;1.04)	1.33661e-11
rnase6	Convulsions	neurological	379	1.41 (1.27;1.57)	2.82605e-10	1.06 (0.96;1.18)	0.235963	1.16 (1.05;1.28)	0.00454164	1.18 (1.07;1.31)	0.00135662	1.12 (1.02;1.25)	0.0232664	1.09 (0.99;1.21)	0.0807214	1.02 (0.97;1.07)	0.395276	0.99 (0.96;1.03)	0.776588
wfdc12	Respiratory failure	respiratory	1008	1.31 (1.23;1.41)	6.34645e-15	1.04 (0.98;1.11)	0.235993	1.03 (0.96;1.10)	0.467156	1.09 (1.02;1.16)	0.00756717	1.06 (0.99;1.13)	0.0719504	1.04 (0.98;1.11)	0.21136	1.00 (0.97;1.03)	0.999206	0.99 (0.96;1.01)	0.336283
ntrk3	Abdominal pain	symptoms	3989	0.90 (0.87;0.93)	2.46522e-10	0.98 (0.95;1.01)	0.235994	0.92 (0.89;0.95)	5.37476e-07	0.94 (0.91;0.97)	0.000148228	0.95 (0.92;0.98)	0.000624132	0.97 (0.94;1.00)	0.0408965	1.00 (0.98;1.01)	0.814018	1.00 (0.99;1.01)	0.775784
dll1	Essential hypertension	circulatory system	8736	1.13 (1.11;1.16)	2.24527e-28	0.99 (0.97;1.01)	0.236031	0.97 (0.95;0.99)	0.00191015	0.97 (0.94;0.99)	0.000995042	1.00 (0.98;1.02)	0.836898	1.00 (0.98;1.02)	0.827373	1.00 (0.99;1.01)	0.939017	1.01 (1.00;1.01)	0.141346
epha2	Varicose veins of lower extremity, symptomtic	circulatory system	328	1.54 (1.37;1.73)	5.07394e-13	1.07 (0.96;1.19)	0.236088	1.17 (1.05;1.31)	0.00576419	1.16 (1.04;1.29)	0.00996347	1.11 (0.99;1.23)	0.0716276	1.11 (0.99;1.23)	0.0722263	1.04 (0.99;1.09)	0.125738	1.00 (0.96;1.04)	0.885411
hspg2	Varicose veins of lower extremity, symptomtic	circulatory system	336	1.65 (1.47;1.84)	6.34152e-18	1.07 (0.96;1.19)	0.23609	1.06 (0.95;1.19)	0.262534	1.05 (0.95;1.18)	0.339672	1.04 (0.93;1.16)	0.500532	1.05 (0.94;1.17)	0.388889	0.95 (0.90;1.00)	0.034907	1.01 (0.97;1.05)	0.517601
slamf6	Obesity	endocrine/metabolic	3046	1.15 (1.11;1.19)	2.1387e-14	0.98 (0.94;1.01)	0.236092	1.04 (1.00;1.08)	0.0259346	1.03 (0.99;1.07)	0.113906	1.00 (0.96;1.04)	0.95152	0.98 (0.95;1.02)	0.31358	1.00 (0.99;1.02)	0.579602	1.00 (0.99;1.01)	0.970524
rab6a	Congestive heart failure (CHF) NOS	circulatory system	891	0.73 (0.68;0.78)	4.47553e-20	0.96 (0.90;1.03)	0.236093	0.84 (0.79;0.90)	4.68933e-07	0.90 (0.84;0.97)	0.00284179	0.94 (0.88;1.00)	0.0573912	0.94 (0.88;1.01)	0.0799626	0.99 (0.96;1.03)	0.632741	1.02 (1.00;1.05)	0.0977631
folr2	Essential hypertension	circulatory system	8763	1.14 (1.12;1.17)	1.9624e-32	0.99 (0.97;1.01)	0.236096	1.02 (1.00;1.04)	0.0881101	1.03 (1.01;1.05)	0.00871025	1.01 (0.99;1.03)	0.371173	1.00 (0.98;1.02)	0.904321	1.01 (0.99;1.02)	0.398599	0.99 (0.98;1.00)	0.0128649
eda2r	Other disorders of the kidney and ureters	genitourinary	230	1.89 (1.61;2.23)	2.35062e-14	1.08 (0.95;1.24)	0.236099	1.23 (1.08;1.41)	0.00216657	1.23 (1.07;1.40)	0.00261705	1.13 (0.99;1.29)	0.0765877	1.09 (0.96;1.25)	0.187373	0.95 (0.85;1.07)	0.412013	0.94 (0.90;0.99)	0.0136898
cd72	Dizziness and giddiness (Light-headedness and vertigo)	sense organs	1664	1.16 (1.11;1.22)	2.48106e-09	1.03 (0.98;1.08)	0.236109	1.09 (1.04;1.15)	0.000326131	1.08 (1.02;1.13)	0.00327685	1.07 (1.02;1.12)	0.0104559	1.04 (0.99;1.10)	0.0787387	1.00 (0.98;1.02)	0.899105	1.01 (1.00;1.03)	0.108435
lats1	Obesity	endocrine/metabolic	2949	1.14 (1.10;1.18)	3.55167e-12	0.98 (0.94;1.01)	0.236111	1.01 (0.97;1.05)	0.596147	1.01 (0.98;1.05)	0.515088	0.99 (0.95;1.02)	0.482712	0.98 (0.94;1.01)	0.236111	1.00 (0.98;1.01)	0.722413	0.99 (0.98;1.01)	0.324124
ambp	Vitamin B-complex deficiencies	endocrine/metabolic	508	1.34 (1.22;1.47)	3.98196e-10	1.05 (0.97;1.15)	0.236143	1.16 (1.06;1.27)	0.00084148	1.20 (1.10;1.31)	3.78248e-05	1.15 (1.05;1.26)	0.00157155	1.09 (1.00;1.19)	0.0505096	0.93 (0.81;1.06)	0.269549	0.96 (0.93;0.99)	0.0118743
ltbr	Disorders of calcium/phosphorus metabolism	endocrine/metabolic	458	1.44 (1.31;1.58)	7.7088e-14	1.06 (0.96;1.16)	0.236148	1.14 (1.04;1.25)	0.00467836	1.15 (1.04;1.26)	0.00404723	1.09 (0.99;1.19)	0.0746226	1.09 (0.99;1.19)	0.0764024	0.98 (0.94;1.02)	0.380676	1.00 (0.97;1.04)	0.787231
cd99	Congestive heart failure (CHF) NOS	circulatory system	894	1.44 (1.34;1.56)	6.22523e-21	1.04 (0.97;1.11)	0.23618	1.04 (0.97;1.11)	0.236324	1.05 (0.98;1.12)	0.165692	1.09 (1.02;1.16)	0.0122219	1.06 (0.99;1.14)	0.0730621			1.01 (0.99;1.04)	0.360769
ccn3	Delirium due to conditions classified elsewhere	mental disorders	792	1.25 (1.16;1.35)	1.86135e-08	1.04 (0.97;1.12)	0.236199	1.06 (0.99;1.14)	0.100839	1.06 (0.99;1.14)	0.100652	1.03 (0.95;1.10)	0.495341	1.02 (0.95;1.10)	0.580453	1.01 (0.97;1.04)	0.684607	1.02 (0.99;1.04)	0.230901
ceacam8	Cardiac arrest	circulatory system	318	1.39 (1.24;1.56)	1.19673e-08	1.07 (0.96;1.20)	0.236211	1.12 (1.00;1.26)	0.0440517	1.00 (0.89;1.12)	0.983601	1.07 (0.96;1.20)	0.225851	1.07 (0.96;1.20)	0.214453	1.03 (0.98;1.09)	0.287379	1.01 (0.97;1.05)	0.758019
tspan8	Type 2 diabetes	endocrine/metabolic	2603	1.15 (1.11;1.20)	3.48933e-12	1.02 (0.98;1.06)	0.236236	1.01 (0.98;1.06)	0.477244	0.99 (0.95;1.03)	0.692902	1.04 (1.00;1.09)	0.0320852	1.03 (1.00;1.08)	0.0856578	1.02 (1.00;1.04)	0.0239465	1.00 (0.99;1.01)	0.997921
cdh1	Peripheral vascular disease, unspecified	circulatory system	547	1.44 (1.32;1.57)	2.43013e-16	1.05 (0.97;1.15)	0.236248	1.19 (1.09;1.29)	0.000101704	1.21 (1.11;1.32)	1.35651e-05	1.10 (1.01;1.19)	0.0365429	1.08 (0.99;1.18)	0.069973	0.99 (0.95;1.02)	0.520386	0.97 (0.94;1.00)	0.0690391
cd5	Vitamin D deficiency	endocrine/metabolic	969	1.23 (1.15;1.31)	3.47167e-10	1.04 (0.98;1.11)	0.236281	1.12 (1.05;1.19)	0.000950043	1.10 (1.03;1.17)	0.00538668	1.03 (0.97;1.10)	0.352866	1.03 (0.97;1.10)	0.288969	1.02 (0.99;1.05)	0.233365	1.03 (1.00;1.05)	0.0439574
btn3a2	Other disorders of the kidney and ureters	genitourinary	230	1.45 (1.27;1.66)	3.40141e-08	1.08 (0.95;1.23)	0.236314	1.16 (1.02;1.33)	0.0220244	1.17 (1.03;1.33)	0.019546	1.15 (1.01;1.31)	0.0395927	1.08 (0.95;1.23)	0.230778	0.98 (0.91;1.04)	0.474919	0.96 (0.92;1.01)	0.0953479
nfasc	Other anemias	hematopoietic	2475	1.21 (1.16;1.26)	1.34086e-18	1.02 (0.98;1.07)	0.236323	1.22 (1.17;1.27)	6.90675e-22	1.13 (1.08;1.17)	4.55275e-09	1.11 (1.06;1.15)	1.00637e-06	1.06 (1.02;1.11)	0.00237864	1.01 (0.99;1.04)	0.228349	1.00 (0.98;1.01)	0.602201
il4r	Inflammatory and toxic neuropathy	neurological	466	1.30 (1.19;1.43)	3.65149e-08	1.06 (0.96;1.16)	0.236326	1.15 (1.05;1.26)	0.00314782	1.11 (1.01;1.22)	0.0246167	1.11 (1.02;1.22)	0.0205888	1.07 (0.97;1.17)	0.163606	1.00 (0.96;1.04)	0.887722	0.98 (0.95;1.02)	0.338574
cd163	Candidiasis	infectious diseases	1040	1.21 (1.13;1.28)	4.18984e-09	1.04 (0.98;1.10)	0.23633	1.11 (1.04;1.18)	0.00130395	1.11 (1.05;1.19)	0.000643936	1.08 (1.02;1.15)	0.0109921	1.07 (1.00;1.13)	0.0413431	0.99 (0.95;1.02)	0.449909	0.99 (0.97;1.01)	0.425152
fgfr2	Inflammatory and toxic neuropathy	neurological	461	1.36 (1.24;1.50)	4.30301e-10	1.06 (0.96;1.16)	0.236339	1.09 (0.99;1.20)	0.0646311	1.06 (0.97;1.17)	0.191207	1.06 (0.96;1.16)	0.233299	1.06 (0.96;1.16)	0.245028	1.03 (0.99;1.07)	0.187064	1.00 (0.96;1.03)	0.862394
igfbp4	Cancer of bronchus; lung	neoplasms	619	1.54 (1.41;1.68)	1.65925e-22	1.05 (0.97;1.14)	0.236341	1.31 (1.20;1.42)	2.25293e-10	1.36 (1.25;1.48)	3.63014e-13	1.12 (1.04;1.22)	0.00504105	1.10 (1.01;1.19)	0.0217992	1.00 (0.97;1.04)	0.82201	0.97 (0.95;1.00)	0.07684
il1rn	Sleep apnea	neurological	772	1.75 (1.63;1.87)	2.43419e-53	0.96 (0.89;1.03)	0.236366	1.04 (0.97;1.12)	0.303127	1.02 (0.95;1.10)	0.509584	1.00 (0.93;1.07)	0.931728	0.98 (0.91;1.05)	0.619775	1.02 (0.99;1.05)	0.290491	1.01 (0.98;1.03)	0.573695
serpina7	Essential hypertension	circulatory system	8520	1.09 (1.07;1.11)	1.45664e-14	0.99 (0.97;1.01)	0.236439	1.04 (1.01;1.06)	0.00112399	1.04 (1.01;1.06)	0.00112586	1.01 (0.99;1.03)	0.423405	1.00 (0.98;1.02)	0.727104	1.00 (0.99;1.01)	0.776971	1.00 (1.00;1.01)	0.508448
rbp2	Chronic airway obstruction	respiratory	1702	1.30 (1.24;1.37)	4.80491e-26	1.03 (0.98;1.08)	0.236459	1.10 (1.05;1.15)	0.000128893	1.13 (1.07;1.18)	1.08791e-06	1.05 (1.00;1.10)	0.0659862	1.02 (0.97;1.07)	0.355589	0.99 (0.97;1.01)	0.513084	1.00 (0.98;1.02)	0.846683
btn2a1	Disorders of calcium/phosphorus metabolism	endocrine/metabolic	465	1.42 (1.29;1.56)	5.40748e-13	1.06 (0.96;1.16)	0.236473	1.09 (0.99;1.19)	0.0665079	1.09 (0.99;1.19)	0.0756182	1.09 (1.00;1.20)	0.053217	1.07 (0.97;1.17)	0.169378	1.01 (0.96;1.06)	0.787903	1.00 (0.97;1.04)	0.769305
mmp8	Congestive heart failure (CHF) NOS	circulatory system	897	1.40 (1.31;1.50)	2.0364e-22	1.04 (0.97;1.11)	0.236478	1.17 (1.09;1.25)	3.91947e-06	1.17 (1.10;1.25)	3.40114e-06	1.12 (1.04;1.19)	0.00131037	1.07 (1.00;1.14)	0.0623375	0.99 (0.94;1.05)	0.765715	1.00 (0.97;1.03)	0.984889
dnmbp	Other chronic ischemic heart disease, unspecified	circulatory system	2254	1.12 (1.07;1.17)	3.29858e-07	1.03 (0.98;1.07)	0.236511	1.12 (1.07;1.17)	3.85293e-07	1.14 (1.09;1.19)	1.01067e-09	1.03 (0.99;1.08)	0.134399	1.03 (0.98;1.07)	0.245481	0.99 (0.96;1.01)	0.197393	0.99 (0.97;1.00)	0.11611
bmper	Abnormal results of function study of liver	digestive	887	1.30 (1.21;1.39)	1.98754e-14	1.04 (0.97;1.11)	0.236513	1.18 (1.11;1.26)	8.92699e-07	1.13 (1.06;1.21)	0.000207112	1.07 (1.00;1.14)	0.0552338	1.06 (0.99;1.13)	0.0820022	0.99 (0.95;1.03)	0.611595	1.01 (0.99;1.04)	0.323712
atox1	Obesity	endocrine/metabolic	3126	1.11 (1.07;1.15)	2.31074e-09	0.98 (0.95;1.01)	0.236549	1.11 (1.07;1.15)	1.69376e-08	1.04 (1.01;1.08)	0.0239862	1.00 (0.97;1.04)	0.922627	0.98 (0.95;1.02)	0.327477	1.00 (0.99;1.02)	0.787129	1.00 (0.99;1.02)	0.667137
ccl20	Chemotherapy	neoplasms	2020	1.17 (1.12;1.23)	1.58578e-12	1.03 (0.98;1.07)	0.236553	1.13 (1.08;1.18)	4.22383e-08	1.13 (1.08;1.18)	1.51097e-07	1.07 (1.03;1.12)	0.0016711	1.05 (1.01;1.10)	0.0191733	1.00 (0.98;1.02)	0.978808	1.00 (0.99;1.02)	0.878665
icam1	Type 1 diabetes	endocrine/metabolic	210	1.55 (1.35;1.78)	6.62032e-10	1.09 (0.95;1.24)	0.236564	1.28 (1.12;1.47)	0.000373347	1.33 (1.16;1.53)	3.64196e-05	1.14 (1.00;1.31)	0.0569475	1.11 (0.97;1.28)	0.122381	0.96 (0.91;1.02)	0.179795	1.04 (0.99;1.09)	0.123064
fam20a	Edema	symptoms	961	1.36 (1.27;1.45)	7.95981e-20	1.04 (0.98;1.11)	0.236578	1.11 (1.04;1.18)	0.00163905	1.12 (1.05;1.19)	0.000686238	1.09 (1.02;1.16)	0.00673934	1.10 (1.03;1.17)	0.00444559	0.99 (0.96;1.02)	0.586425	0.98 (0.96;1.00)	0.113646
gpnmb	Actinic keratosis	dermatologic	1392	0.97 (0.92;1.02)	0.275785	0.97 (0.92;1.02)	0.23658	0.96 (0.91;1.01)	0.151121	0.97 (0.92;1.02)	0.192674	0.97 (0.92;1.03)	0.303875	0.97 (0.92;1.02)	0.208321	1.01 (0.97;1.06)	0.501487	0.93 (0.92;0.95)	9.65976e-14
egln1	Acidosis	endocrine/metabolic	488	1.41 (1.29;1.55)	1.19672e-13	1.06 (0.96;1.16)	0.236602	1.19 (1.09;1.31)	0.000140987	1.08 (0.99;1.18)	0.0981791	1.11 (1.01;1.21)	0.027365	1.09 (1.00;1.19)	0.0614675	0.97 (0.92;1.03)	0.335704	1.00 (0.97;1.04)	0.879775
scara5	Arthropathy NOS	musculoskeletal	5769	1.15 (1.12;1.18)	1.65137e-22	1.02 (0.99;1.04)	0.236654	1.04 (1.02;1.07)	0.00123422	1.04 (1.02;1.07)	0.00101864	1.02 (0.99;1.04)	0.214721	1.02 (0.99;1.05)	0.163061	1.00 (0.98;1.01)	0.460259	1.01 (1.00;1.02)	0.164712
cd5	Iron deficiency anemias, unspecified or not due to blood loss	hematopoietic	1907	1.29 (1.24;1.35)	2.44076e-28	1.03 (0.98;1.07)	0.236659	1.16 (1.11;1.21)	5.86836e-10	1.15 (1.10;1.20)	5.9292e-09	1.07 (1.02;1.12)	0.00453232	1.06 (1.01;1.11)	0.0106063	1.00 (0.98;1.02)	0.652115	0.99 (0.98;1.01)	0.351545
ezr	Other forms of chronic heart disease	circulatory system	979	1.23 (1.15;1.31)	3.41228e-10	1.04 (0.98;1.11)	0.236662	1.12 (1.05;1.19)	0.000630925	1.11 (1.04;1.18)	0.00138949	1.06 (1.00;1.13)	0.0572185	1.06 (0.99;1.13)	0.0742891	1.00 (0.98;1.03)	0.739281	0.98 (0.95;1.00)	0.04001
bst2	Nonspecific chest pain	circulatory system	2920	1.17 (1.12;1.21)	4.35178e-16	1.02 (0.99;1.06)	0.236666	1.07 (1.03;1.11)	0.000508878	1.06 (1.02;1.10)	0.00133504	1.04 (1.00;1.08)	0.0505735	1.04 (1.00;1.08)	0.0406542	1.00 (0.98;1.02)	0.906198	1.00 (0.98;1.01)	0.491784
ren	Symptoms involving nervous and musculoskeletal systems	symptoms	489	1.32 (1.20;1.45)	6.18928e-09	1.05 (0.97;1.15)	0.236687	1.26 (1.15;1.39)	8.76713e-07	1.21 (1.10;1.33)	7.67187e-05	1.21 (1.10;1.33)	8.73083e-05	1.12 (1.03;1.22)	0.0111016	1.00 (0.91;1.09)	0.930371	0.98 (0.95;1.02)	0.30994
serpinb8	Tachycardia NOS	circulatory system	649	1.25 (1.15;1.35)	3.54476e-08	1.05 (0.97;1.13)	0.236691	1.08 (1.00;1.16)	0.0618305	1.09 (1.01;1.17)	0.0362599	1.07 (0.99;1.15)	0.0944227	1.06 (0.98;1.15)	0.117251	1.01 (0.97;1.04)	0.764269	1.01 (0.97;1.05)	0.759239
relt	Hemoptysis	respiratory	311	1.48 (1.31;1.68)	5.15772e-10	1.07 (0.96;1.20)	0.236711	1.16 (1.04;1.30)	0.0105502	1.15 (1.02;1.29)	0.0183794	1.12 (1.00;1.26)	0.0434896	1.10 (0.98;1.23)	0.104337	1.03 (0.98;1.09)	0.270185	0.99 (0.95;1.03)	0.614685
efna1	Phlebitis and thrombophlebitis of lower extremities	circulatory system	620	1.30 (1.20;1.41)	2.23596e-10	1.05 (0.97;1.14)	0.236734	1.12 (1.03;1.21)	0.00733478	1.09 (1.01;1.19)	0.0281982	1.07 (0.99;1.16)	0.107763	1.07 (0.99;1.16)	0.0986245	1.02 (0.99;1.06)	0.261576	0.99 (0.97;1.02)	0.712831
tnfrsf10a	Osteoporosis NOS	musculoskeletal	2284	1.21 (1.15;1.26)	5.9327e-17	1.03 (0.98;1.07)	0.236743	1.17 (1.12;1.22)	2.21514e-12	1.15 (1.10;1.20)	1.90491e-10	1.10 (1.05;1.15)	1.01202e-05	1.06 (1.01;1.10)	0.00975248	1.00 (0.99;1.02)	0.677532	1.02 (1.00;1.03)	0.0176195
angptl4	Bronchopneumonia and lung abscess	respiratory	271	1.51 (1.33;1.71)	6.90586e-11	1.08 (0.95;1.22)	0.236788	1.29 (1.14;1.46)	5.38361e-05	1.20 (1.06;1.36)	0.00307627	1.12 (0.99;1.27)	0.0607527	1.14 (1.00;1.28)	0.0425264	0.99 (0.94;1.05)	0.819922	1.01 (0.96;1.06)	0.701747
siglec10	Acidosis	endocrine/metabolic	488	1.53 (1.40;1.67)	4.29725e-20	1.05 (0.97;1.15)	0.236797	1.16 (1.06;1.27)	0.000941909	1.14 (1.04;1.25)	0.00342019	1.14 (1.04;1.24)	0.00474325	1.13 (1.04;1.24)	0.00554853	0.98 (0.93;1.04)	0.590385	1.00 (0.96;1.03)	0.869632
umod	Heart failure NOS	circulatory system	1512	0.70 (0.67;0.74)	1.03471e-38	0.97 (0.92;1.02)	0.236811	0.85 (0.81;0.90)	2.75325e-09	0.87 (0.82;0.91)	5.386e-08	0.90 (0.86;0.95)	0.000122499	0.92 (0.87;0.97)	0.00134558	1.01 (0.98;1.03)	0.690842	1.00 (0.98;1.02)	0.715771
timm10	Hypercholesterolemia	endocrine/metabolic	5026	1.09 (1.06;1.12)	1.0662e-09	1.02 (0.99;1.05)	0.23686	1.08 (1.05;1.11)	1.23924e-07	1.03 (1.01;1.06)	0.0167738	1.03 (1.00;1.06)	0.0320568	1.02 (0.99;1.05)	0.23686	1.00 (0.99;1.01)	0.973918	1.01 (1.00;1.02)	0.170963
cd72	Angina pectoris	circulatory system	1358	1.20 (1.14;1.27)	2.33644e-11	1.03 (0.98;1.09)	0.236875	1.10 (1.05;1.17)	0.000331774	1.06 (1.01;1.12)	0.0272475	1.07 (1.02;1.13)	0.00829351	1.06 (1.00;1.11)	0.0436664	0.99 (0.97;1.02)	0.493108	1.03 (1.01;1.05)	0.00109393
mvk	Unspecified monoarthritis	musculoskeletal	2777	1.12 (1.08;1.16)	1.11633e-08	0.98 (0.94;1.01)	0.236882	1.04 (1.00;1.08)	0.0272619	1.01 (0.97;1.05)	0.598866	1.00 (0.96;1.04)	0.940119	0.99 (0.95;1.02)	0.475696	1.02 (0.97;1.06)	0.456121	0.99 (0.98;1.01)	0.374423
timp2	Cardiomegaly	circulatory system	1005	1.25 (1.18;1.33)	2.55394e-12	1.04 (0.98;1.10)	0.236909	1.11 (1.04;1.18)	0.000914771	1.10 (1.03;1.17)	0.00317689	1.09 (1.03;1.16)	0.00535677	1.06 (1.00;1.13)	0.0647219	1.00 (0.97;1.03)	0.938504	1.04 (1.00;1.08)	0.0506004
nt5e	Pneumonia	respiratory	1570	1.18 (1.12;1.24)	3.36797e-10	1.03 (0.98;1.08)	0.236937	1.04 (0.98;1.09)	0.177199	1.01 (0.97;1.07)	0.577186	1.03 (0.98;1.08)	0.27415	1.05 (0.99;1.10)	0.0799479	0.99 (0.97;1.02)	0.512109	1.00 (0.98;1.02)	0.995133
pag1	Chronic renal failure [CKD]	genitourinary	2052	1.27 (1.22;1.33)	3.20096e-27	1.03 (0.98;1.07)	0.236941	1.15 (1.10;1.20)	2.84737e-10	1.16 (1.11;1.21)	2.56519e-11	1.10 (1.05;1.15)	1.98452e-05	1.02 (0.98;1.07)	0.371429	1.02 (1.00;1.04)	0.0856727	1.02 (1.00;1.03)	0.0453171
adamts4	Pneumococcal pneumonia	respiratory	1714	1.16 (1.10;1.22)	6.20949e-09	1.03 (0.98;1.08)	0.236941	1.06 (1.01;1.11)	0.0195554	1.05 (1.00;1.11)	0.0331038	1.04 (0.99;1.09)	0.139917	1.03 (0.98;1.08)	0.222413	1.02 (1.00;1.04)	0.0896771	1.02 (1.00;1.03)	0.100803
stab2	Diabetic retinopathy	endocrine/metabolic	389	1.37 (1.24;1.52)	1.65931e-09	1.06 (0.96;1.17)	0.236961	1.34 (1.21;1.48)	1.79413e-08	1.16 (1.05;1.28)	0.00378856	1.12 (1.02;1.24)	0.0235299	1.11 (1.00;1.22)	0.0437929	1.03 (0.97;1.09)	0.290225	0.95 (0.92;0.99)	0.00845601
lrrc25	Late effects of cerebrovascular disease	circulatory system	315	1.38 (1.23;1.55)	2.03548e-08	1.07 (0.96;1.19)	0.236997	1.13 (1.01;1.26)	0.0344293	1.12 (1.01;1.25)	0.0384101	1.10 (0.99;1.23)	0.0816956	1.07 (0.96;1.20)	0.222556	0.94 (0.90;0.99)	0.011596	1.01 (0.97;1.05)	0.683243
ckap4	Type 2 diabetes	endocrine/metabolic	2681	1.31 (1.26;1.36)	8.50063e-41	1.02 (0.98;1.06)	0.23704	1.08 (1.04;1.12)	9.11031e-05	1.08 (1.04;1.12)	0.000191265	1.04 (1.00;1.08)	0.0364278	1.03 (0.99;1.07)	0.136759	1.01 (0.99;1.03)	0.221617	0.99 (0.98;1.01)	0.239686
pcsk9	Hypoglycemia	endocrine/metabolic	364	1.54 (1.39;1.72)	6.30266e-16	1.06 (0.96;1.18)	0.237052	1.27 (1.14;1.41)	1.32883e-05	1.46 (1.31;1.62)	1.13965e-12	1.23 (1.11;1.36)	9.68614e-05	1.21 (1.10;1.35)	0.000229076	1.01 (0.91;1.11)	0.910879	0.99 (0.95;1.03)	0.527381
klrf1	Other chronic ischemic heart disease, unspecified	circulatory system	2119	1.14 (1.09;1.19)	1.93704e-08	1.03 (0.98;1.07)	0.237108	1.03 (0.99;1.08)	0.165171	1.04 (1.00;1.09)	0.060537	1.04 (1.00;1.09)	0.0616389	1.03 (0.98;1.07)	0.209303	1.02 (0.93;1.11)	0.695237	1.03 (1.02;1.05)	3.355e-05
cd300a	Iron deficiency anemias, unspecified or not due to blood loss	hematopoietic	1785	1.23 (1.17;1.29)	5.56211e-18	1.03 (0.98;1.08)	0.237108	1.09 (1.04;1.14)	0.00058148	1.05 (1.00;1.10)	0.0312709	1.05 (1.00;1.10)	0.0479147	1.03 (0.98;1.08)	0.212082	0.99 (0.96;1.02)	0.57496	0.99 (0.97;1.00)	0.154893
ambp	Pneumonia	respiratory	1570	1.41 (1.34;1.49)	1.21464e-37	1.03 (0.98;1.08)	0.237132	1.15 (1.09;1.21)	6.54789e-08	1.16 (1.10;1.22)	5.71863e-09	1.12 (1.06;1.17)	1.08556e-05	1.09 (1.04;1.14)	0.000898463	0.97 (0.89;1.05)	0.411678	0.98 (0.97;1.00)	0.108113
adipoq	Angina pectoris	circulatory system	1398	0.79 (0.75;0.84)	5.67733e-14	0.97 (0.92;1.02)	0.237154	0.96 (0.91;1.01)	0.114731	0.93 (0.88;0.98)	0.00459616	0.96 (0.91;1.01)	0.126126	0.98 (0.93;1.03)	0.369811	0.98 (0.95;1.02)	0.41186	1.01 (0.99;1.03)	0.260151
scly	Cirrhosis of liver without mention of alcohol	digestive	206	2.95 (2.56;3.41)	7.49415e-50	1.09 (0.95;1.25)	0.237173	1.05 (0.91;1.20)	0.516737	1.06 (0.93;1.22)	0.384104	1.06 (0.92;1.21)	0.446949	1.07 (0.93;1.22)	0.361192	0.95 (0.89;1.02)	0.153675	1.24 (1.18;1.30)	7.70553e-17
tnfrsf14	Osteoarthrosis NOS	musculoskeletal	1816	1.24 (1.18;1.30)	2.10692e-18	1.03 (0.98;1.08)	0.237189	1.08 (1.03;1.13)	0.00144967	1.06 (1.01;1.11)	0.0243668	1.05 (1.00;1.10)	0.0302725	1.04 (0.99;1.09)	0.0837358	1.00 (0.98;1.02)	0.815347	0.99 (0.98;1.01)	0.414751
cd5	Hypotension NOS	circulatory system	1324	1.22 (1.16;1.29)	7.22864e-13	1.03 (0.98;1.09)	0.237222	1.12 (1.06;1.18)	9.70421e-05	1.12 (1.06;1.19)	3.6603e-05	1.06 (1.00;1.12)	0.038896	1.04 (0.98;1.10)	0.170562	0.99 (0.96;1.01)	0.340691	1.02 (1.00;1.04)	0.134105
fgfr2	Altered mental status	mental disorders	854	1.27 (1.18;1.36)	9.5808e-11	1.04 (0.97;1.11)	0.237237	1.06 (0.99;1.14)	0.0853781	1.04 (0.97;1.11)	0.251589	1.04 (0.97;1.11)	0.265036	1.04 (0.97;1.11)	0.250008	0.98 (0.95;1.01)	0.252647	0.99 (0.96;1.01)	0.345197
fstl3	Urinary incontinence	genitourinary	1091	1.30 (1.22;1.39)	4.83503e-16	1.04 (0.98;1.10)	0.237257	1.07 (1.01;1.14)	0.0283648	1.03 (0.97;1.10)	0.282118	1.05 (0.99;1.12)	0.0956343	1.04 (0.98;1.11)	0.169329	0.97 (0.94;0.99)	0.0159233	0.99 (0.97;1.01)	0.510965
ulbp2	Atrial fibrillation and flutter	circulatory system	1453	1.23 (1.17;1.30)	6.27117e-15	1.03 (0.98;1.09)	0.237257	1.08 (1.02;1.13)	0.00549515	1.07 (1.02;1.13)	0.010518	1.05 (1.00;1.11)	0.0433794	1.04 (0.99;1.10)	0.113906	1.00 (0.98;1.03)	0.73749	1.01 (0.99;1.03)	0.173462
tnfrsf1b	Vitamin D deficiency	endocrine/metabolic	964	1.36 (1.27;1.45)	9.19816e-20	1.04 (0.98;1.11)	0.237273	1.16 (1.09;1.24)	3.02076e-06	1.13 (1.06;1.21)	0.000138591	1.08 (1.01;1.15)	0.0248244	1.07 (1.01;1.14)	0.0335007	1.00 (0.96;1.05)	0.846621	1.01 (0.99;1.04)	0.336844
tnfrsf1a	Dizziness and giddiness (Light-headedness and vertigo)	sense organs	1739	1.19 (1.13;1.25)	7.95539e-12	1.03 (0.98;1.08)	0.237278	1.07 (1.03;1.13)	0.00283611	1.07 (1.02;1.13)	0.00354484	1.05 (1.00;1.10)	0.0359072	1.04 (1.00;1.09)	0.0752216	0.98 (0.94;1.03)	0.423016	1.00 (0.99;1.02)	0.752181
mfap5	Osteoarthrosis NOS	musculoskeletal	1831	1.17 (1.12;1.23)	4.63725e-11	0.97 (0.93;1.02)	0.237309	0.94 (0.90;0.99)	0.0098464	0.95 (0.91;1.00)	0.0321287	0.96 (0.92;1.00)	0.076101	0.97 (0.93;1.02)	0.226963	0.98 (0.94;1.02)	0.278851	1.01 (0.99;1.02)	0.366195
tgfbr2	Occlusion of cerebral arteries	circulatory system	766	1.31 (1.21;1.41)	3.22149e-12	1.04 (0.97;1.12)	0.237332	1.07 (0.99;1.15)	0.0723017	1.08 (1.01;1.16)	0.0309598	1.06 (0.99;1.14)	0.0885838	1.06 (0.98;1.13)	0.137394	1.00 (0.96;1.04)	0.94616	1.03 (1.00;1.05)	0.0584214
ism1	Congestive heart failure (CHF) NOS	circulatory system	891	1.25 (1.16;1.34)	2.62632e-10	1.04 (0.97;1.11)	0.237335	1.04 (0.97;1.11)	0.305478	1.04 (0.97;1.11)	0.274232	1.05 (0.98;1.12)	0.198829	1.01 (0.95;1.08)	0.73984	0.99 (0.95;1.02)	0.400799	1.01 (0.99;1.04)	0.382925
mtr	Hypothyroidism NOS	endocrine/metabolic	1607	1.04 (0.99;1.09)	0.145722	1.03 (0.98;1.08)	0.237342	1.03 (0.98;1.08)	0.24611	1.03 (0.98;1.08)	0.237342	1.03 (0.98;1.08)	0.237342	1.03 (0.98;1.08)	0.237342			0.94 (0.93;0.96)	8.66846e-09
iqgap2	Gout	endocrine/metabolic	828	1.20 (1.12;1.29)	1.39281e-07	1.04 (0.97;1.12)	0.237362	1.22 (1.14;1.31)	1.33187e-08	1.08 (1.01;1.16)	0.029641	1.05 (0.98;1.13)	0.15772	1.04 (0.97;1.12)	0.237362	1.00 (0.97;1.03)	0.835331
mepe	Erectile dysfunction [ED]	genitourinary	427	0.79 (0.72;0.87)	2.65204e-06	0.94 (0.86;1.04)	0.237364	0.75 (0.68;0.82)	1.66869e-09	0.76 (0.69;0.83)	1.1888e-08	0.90 (0.82;0.99)	0.0250303	0.90 (0.82;0.99)	0.0246637	0.97 (0.92;1.02)	0.21451	0.98 (0.95;1.02)	0.257402
wif1	Diabetic retinopathy	endocrine/metabolic	402	0.54 (0.49;0.60)	4.65005e-33	0.94 (0.85;1.04)	0.237385	0.51 (0.46;0.56)	1.76254e-39	0.51 (0.46;0.56)	1.752e-39	0.63 (0.57;0.69)	2.63387e-20	0.89 (0.80;0.98)	0.0173789	0.99 (0.95;1.04)	0.658498	0.99 (0.95;1.03)	0.540562
mog	Abnormality of gait	neurological	1251	0.95 (0.90;1.00)	0.0730745	0.97 (0.92;1.02)	0.237457	0.85 (0.80;0.90)	1.05034e-08	0.93 (0.88;0.98)	0.0111126	1.01 (0.95;1.06)	0.858342	0.98 (0.93;1.03)	0.42763	0.99 (0.97;1.02)	0.632277	1.01 (0.99;1.03)	0.542174
smpd1	Altered mental status	mental disorders	852	1.22 (1.14;1.31)	1.46229e-08	1.04 (0.97;1.12)	0.237458	1.22 (1.14;1.30)	2.26538e-08	1.20 (1.12;1.28)	2.34619e-07	1.12 (1.04;1.19)	0.0016956	1.07 (1.00;1.15)	0.0455667	1.01 (0.98;1.04)	0.584478	0.98 (0.95;1.00)	0.0556792
gsta3	Diabetic retinopathy	endocrine/metabolic	394	1.47 (1.32;1.62)	1.65327e-13	0.94 (0.85;1.04)	0.237504	1.05 (0.95;1.16)	0.31065	1.07 (0.97;1.19)	0.163212	1.07 (0.97;1.18)	0.203202	0.94 (0.85;1.04)	0.260831	1.02 (0.97;1.07)	0.441755	1.03 (0.99;1.07)	0.161157
pag1	Chronic ulcer of skin	dermatologic	434	1.33 (1.21;1.47)	3.49967e-09	1.06 (0.96;1.16)	0.237508	1.22 (1.11;1.34)	3.90365e-05	1.23 (1.12;1.35)	1.43999e-05	1.12 (1.02;1.23)	0.0159549	1.07 (0.97;1.17)	0.184726	1.05 (1.00;1.09)	0.0475192	1.09 (1.05;1.13)	4.70693e-06
cd27	Altered mental status	mental disorders	854	1.34 (1.25;1.43)	2.42648e-16	1.04 (0.97;1.11)	0.237539	1.11 (1.04;1.19)	0.00207601	1.11 (1.04;1.19)	0.00249138	1.10 (1.03;1.18)	0.00657732	1.08 (1.01;1.15)	0.0301667	1.02 (0.98;1.05)	0.345989	1.02 (0.99;1.04)	0.227795
rnase1	Rheumatoid arthritis	musculoskeletal	626	1.38 (1.27;1.50)	1.14285e-14	1.05 (0.97;1.13)	0.237545	1.10 (1.02;1.19)	0.0165545	1.11 (1.03;1.20)	0.00869163	1.08 (1.00;1.17)	0.0631248	1.06 (0.98;1.14)	0.168376	1.00 (0.97;1.04)	0.935368	0.94 (0.92;0.97)	9.53394e-05
yap1	Bronchopneumonia and lung abscess	respiratory	256	1.54 (1.34;1.76)	1.23105e-09	1.08 (0.95;1.22)	0.237573	1.16 (1.02;1.33)	0.0234905	1.17 (1.03;1.33)	0.018487	1.12 (0.99;1.27)	0.0707878	1.12 (0.99;1.27)	0.0829093	0.99 (0.93;1.05)	0.73118	0.96 (0.92;1.01)	0.108208
npc2	Blood in stool	digestive	382	1.55 (1.39;1.73)	3.37587e-15	1.06 (0.96;1.18)	0.237586	1.14 (1.03;1.26)	0.0129887	1.16 (1.05;1.28)	0.00421392	1.13 (1.02;1.25)	0.021709	1.09 (0.98;1.20)	0.106694	0.97 (0.86;1.08)	0.533508	1.00 (0.96;1.03)	0.878647
cxcl16	Pneumococcal pneumonia	respiratory	1832	1.32 (1.26;1.38)	7.14173e-30	1.03 (0.98;1.08)	0.237589	1.16 (1.10;1.21)	1.65201e-09	1.15 (1.09;1.20)	1.22365e-08	1.10 (1.05;1.15)	7.94118e-05	1.03 (0.98;1.08)	0.205591	0.99 (0.97;1.01)	0.507899	0.98 (0.96;1.00)	0.036447
cd80	Candidiasis	infectious diseases	1017	1.27 (1.19;1.35)	6.70365e-13	1.04 (0.98;1.10)	0.23761	1.14 (1.07;1.22)	3.97203e-05	1.14 (1.07;1.21)	6.06853e-05	1.12 (1.05;1.20)	0.000355687	1.08 (1.01;1.15)	0.0202528	1.00 (0.97;1.03)	0.970476	0.99 (0.96;1.01)	0.195668
thy1	Essential hypertension	circulatory system	8763	1.19 (1.16;1.21)	1.28511e-53	0.99 (0.97;1.01)	0.23762	0.99 (0.97;1.01)	0.472654	1.00 (0.98;1.02)	0.764528	0.99 (0.97;1.01)	0.228691	0.99 (0.97;1.01)	0.228778	0.99 (0.98;1.01)	0.349215	0.99 (0.99;1.00)	0.144673
rbfox3	Angina pectoris	circulatory system	1384	1.19 (1.12;1.26)	2.44744e-08	0.97 (0.92;1.02)	0.23763	1.04 (0.98;1.10)	0.190807	1.04 (0.99;1.10)	0.118286	1.02 (0.97;1.08)	0.449106	0.99 (0.94;1.04)	0.666248			1.00 (0.96;1.03)	0.904481
siglec7	Hypercholesterolemia	endocrine/metabolic	5165	1.18 (1.15;1.21)	1.32258e-29	0.98 (0.96;1.01)	0.237642	1.09 (1.06;1.12)	2.98885e-09	1.06 (1.03;1.09)	1.18264e-05	1.01 (0.99;1.04)	0.348311	1.00 (0.97;1.03)	0.896405	1.01 (1.00;1.02)	0.101476	0.98 (0.97;0.99)	0.000175907
tgfbr2	Delirium due to conditions classified elsewhere	mental disorders	792	1.33 (1.24;1.44)	4.89518e-14	1.04 (0.97;1.12)	0.237646	1.07 (0.99;1.15)	0.0763166	1.08 (1.01;1.16)	0.0318512	1.05 (0.98;1.13)	0.150925	1.05 (0.97;1.12)	0.22064	0.98 (0.94;1.02)	0.256193	1.02 (1.00;1.05)	0.0956305
ccl7	Spondylosis and allied disorders	musculoskeletal	740	1.24 (1.15;1.33)	3.3223e-08	1.04 (0.97;1.12)	0.237688	1.15 (1.07;1.24)	0.000219056	1.10 (1.02;1.18)	0.0117028	1.09 (1.01;1.17)	0.0212434	1.08 (1.00;1.16)	0.0472897	1.02 (0.99;1.05)	0.30634	1.03 (1.00;1.05)	0.0503353
fmnl1	Type 2 diabetes	endocrine/metabolic	2594	1.31 (1.26;1.36)	1.18323e-41	0.98 (0.94;1.02)	0.237713	1.06 (1.02;1.10)	0.0020387	1.04 (1.00;1.08)	0.0571985	1.01 (0.98;1.05)	0.45881	0.98 (0.94;1.01)	0.207207
hip1r	Other abnormal blood chemistry	symptoms	1438	1.19 (1.13;1.26)	2.55215e-10	1.03 (0.98;1.09)	0.237748	1.08 (1.02;1.13)	0.00692752	1.07 (1.02;1.13)	0.00772091	1.07 (1.01;1.12)	0.0180264	1.03 (0.98;1.09)	0.243744	1.02 (0.98;1.06)	0.333404
serpina3	Respiratory insufficiency	respiratory	409	1.38 (1.25;1.52)	7.89831e-11	1.06 (0.96;1.17)	0.23775	1.15 (1.05;1.27)	0.00419619	1.12 (1.02;1.23)	0.0236281	1.08 (0.98;1.19)	0.126762	1.08 (0.98;1.19)	0.110328	0.97 (0.93;1.03)	0.326675	0.98 (0.94;1.02)	0.312621
idua	Type 1 diabetes	endocrine/metabolic	216	1.51 (1.32;1.73)	1.24592e-09	1.08 (0.95;1.24)	0.237756	1.45 (1.27;1.66)	4.0828e-08	1.48 (1.30;1.69)	8.86285e-09	1.37 (1.19;1.56)	5.07716e-06	1.32 (1.16;1.51)	4.64323e-05	1.04 (0.98;1.11)	0.230037	1.03 (0.98;1.08)	0.233163
clps	Chronic renal failure [CKD]	genitourinary	2083	1.17 (1.12;1.22)	9.1701e-13	1.03 (0.98;1.07)	0.23782	1.03 (0.99;1.08)	0.167372	1.02 (0.97;1.06)	0.433185	1.03 (0.99;1.08)	0.166822	1.02 (0.98;1.07)	0.338001	0.99 (0.97;1.01)	0.193525	1.00 (0.98;1.01)	0.848265
reg4	Erectile dysfunction [ED]	genitourinary	427	1.47 (1.33;1.63)	1.55169e-14	1.06 (0.96;1.16)	0.237825	1.11 (1.01;1.22)	0.0285908	1.14 (1.03;1.25)	0.00901688	1.08 (0.98;1.19)	0.119606	1.05 (0.96;1.16)	0.307871	1.03 (0.94;1.12)	0.523882	0.99 (0.95;1.02)	0.514969
nell1	Abnormality of gait	neurological	1237	0.84 (0.80;0.89)	1.7352e-09	0.97 (0.91;1.02)	0.237826	0.92 (0.87;0.97)	0.0020012	0.92 (0.87;0.97)	0.00273713	0.97 (0.91;1.02)	0.230558	0.97 (0.92;1.03)	0.278368	1.02 (0.98;1.06)	0.288263	1.00 (0.98;1.02)	0.927811
osm	Type 2 diabetes	endocrine/metabolic	2662	1.47 (1.41;1.52)	3.00186e-82	1.02 (0.98;1.06)	0.237839	1.17 (1.12;1.21)	8.90636e-15	1.14 (1.09;1.18)	1.08796e-10	1.11 (1.07;1.16)	3.11057e-08	1.04 (1.00;1.08)	0.0457917	0.98 (0.95;1.01)	0.205913	1.01 (1.00;1.02)	0.171859
cxcl17	Constipation	digestive	3077	1.14 (1.09;1.19)	4.32809e-10	1.02 (0.99;1.06)	0.237843	1.03 (0.99;1.07)	0.0965668	1.05 (1.01;1.09)	0.011964	1.03 (1.00;1.07)	0.0855833	1.03 (1.00;1.07)	0.0843814	1.01 (0.99;1.03)	0.434475	0.99 (0.98;1.00)	0.0807108
hgf	Emphysema	respiratory	529	1.78 (1.62;1.95)	3.42383e-35	1.05 (0.97;1.15)	0.237848	1.10 (1.00;1.20)	0.0422945	1.16 (1.06;1.27)	0.000824052	1.23 (1.12;1.34)	4.93808e-06	1.17 (1.07;1.28)	0.0004573	1.01 (0.96;1.07)	0.668251	0.99 (0.96;1.03)	0.75244
phospho1	Other diseases of respiratory system, NEC	respiratory	3935	1.14 (1.10;1.18)	2.91321e-14	1.02 (0.99;1.05)	0.23787	1.01 (0.98;1.05)	0.39053	1.03 (1.00;1.07)	0.0338976	1.02 (0.99;1.05)	0.193288	1.02 (0.99;1.05)	0.23787			1.00 (0.99;1.01)	0.981423
c19orf12	Cholelithiasis	digestive	1085	1.27 (1.20;1.35)	7.47935e-15	1.04 (0.98;1.10)	0.237884	1.19 (1.12;1.26)	1.43347e-08	1.06 (1.00;1.13)	0.037923	1.05 (0.99;1.12)	0.0774336	1.04 (0.98;1.11)	0.181038	1.00 (0.86;1.17)	0.966491	1.00 (0.98;1.03)	0.672124
hspb6	Gram negative septicemia	infectious diseases	321	1.45 (1.27;1.64)	1.20671e-08	1.07 (0.96;1.20)	0.238032	1.11 (0.99;1.24)	0.0766519	1.18 (1.05;1.32)	0.00451774	1.11 (0.99;1.24)	0.0696762	1.09 (0.97;1.22)	0.135201			0.97 (0.93;1.01)	0.115864
serpinb8	Congestive heart failure (CHF) NOS	circulatory system	900	1.45 (1.35;1.55)	3.46856e-27	1.04 (0.97;1.11)	0.238034	1.07 (1.00;1.14)	0.0498663	1.07 (1.01;1.15)	0.0328351	1.04 (0.98;1.11)	0.204897	1.05 (0.99;1.12)	0.131101	1.00 (0.97;1.03)	0.918447	1.04 (1.00;1.08)	0.0252232
il18	Hyperlipidemia	endocrine/metabolic	1134	1.19 (1.12;1.26)	2.13087e-08	1.04 (0.98;1.10)	0.238063	1.08 (1.02;1.14)	0.0130849	1.05 (0.99;1.12)	0.0858488	1.06 (1.00;1.12)	0.0705971	1.05 (0.99;1.11)	0.118704	0.99 (0.96;1.02)	0.418393	0.99 (0.97;1.02)	0.602849
lrig1	Urinary tract infection	genitourinary	3110	1.18 (1.13;1.22)	1.2351e-18	1.02 (0.99;1.06)	0.238068	1.07 (1.03;1.10)	0.000413438	1.05 (1.01;1.09)	0.00991795	1.05 (1.01;1.08)	0.0131009	1.04 (1.00;1.08)	0.0285	0.99 (0.98;1.01)	0.457167	1.00 (0.99;1.02)	0.651539
lep	Hyperparathyroidism	endocrine/metabolic	208	1.79 (1.53;2.10)	9.27167e-13	1.09 (0.95;1.24)	0.238133	1.23 (1.07;1.42)	0.00291899	1.08 (0.95;1.24)	0.243116	1.09 (0.95;1.25)	0.225282	1.10 (0.96;1.26)	0.167579	0.98 (0.93;1.04)	0.5512	1.00 (0.95;1.05)	0.927331
scarb2	Coronary atherosclerosis	circulatory system	2475	1.27 (1.22;1.33)	6.2449e-28	1.02 (0.98;1.07)	0.238138	1.09 (1.04;1.13)	8.6679e-05	1.08 (1.04;1.12)	0.000280734	1.08 (1.04;1.12)	0.00014293	1.03 (0.99;1.08)	0.0909688	1.02 (1.00;1.04)	0.119261	1.00 (0.99;1.02)	0.635386
aplp1	Respiratory failure	respiratory	1002	0.78 (0.73;0.83)	2.83929e-14	0.96 (0.91;1.02)	0.238148	0.82 (0.77;0.87)	1.48124e-10	0.81 (0.76;0.86)	1.08753e-11	0.90 (0.85;0.96)	0.000907656	0.91 (0.86;0.97)	0.00423697			1.02 (1.00;1.05)	0.10174
scn4b	Hypothyroidism NOS	endocrine/metabolic	1614	1.08 (1.03;1.14)	0.00240137	0.97 (0.92;1.02)	0.238151	0.97 (0.92;1.02)	0.219008	0.96 (0.91;1.01)	0.0872684	0.97 (0.92;1.02)	0.223659	0.98 (0.93;1.02)	0.322559	1.02 (1.00;1.03)	0.109445	1.06 (1.04;1.08)	1.14445e-12
bmper	Hematemesis	digestive	295	1.40 (1.25;1.58)	9.23721e-09	1.07 (0.96;1.20)	0.238179	1.19 (1.06;1.34)	0.00288607	1.14 (1.02;1.28)	0.0205268	1.11 (0.99;1.24)	0.0796699	1.11 (0.99;1.24)	0.0838014	1.01 (0.94;1.08)	0.774403	1.00 (0.96;1.05)	0.94307
tgfbr2	Abnormal findings examination of lungs	respiratory	614	1.28 (1.18;1.39)	1.02563e-08	1.05 (0.97;1.14)	0.238185	1.05 (0.97;1.14)	0.203766	1.07 (0.99;1.16)	0.101908	1.05 (0.97;1.14)	0.237494	1.06 (0.98;1.15)	0.17147	0.95 (0.91;0.99)	0.0177239	1.02 (0.99;1.05)	0.200035
rilpl2	Hypercholesterolemia	endocrine/metabolic	5026	1.09 (1.06;1.12)	7.9337e-10	1.02 (0.99;1.05)	0.238189	1.08 (1.05;1.11)	2.80178e-07	1.03 (1.01;1.06)	0.0174561	1.02 (1.00;1.05)	0.0968286	1.02 (0.99;1.05)	0.238189	0.98 (0.95;1.00)	0.0249833	1.01 (1.00;1.02)	0.0454093
arhgap45	Hypercholesterolemia	endocrine/metabolic	4880	1.09 (1.06;1.12)	7.25572e-09	1.02 (0.99;1.05)	0.238231	1.07 (1.04;1.11)	5.84785e-07	1.03 (1.00;1.06)	0.0308395	1.02 (0.99;1.05)	0.213824	1.02 (0.99;1.05)	0.238231	1.00 (0.99;1.01)	0.687868	1.01 (1.00;1.02)	0.0663966
egfl7	Obstructive chronic bronchitis	respiratory	818	1.23 (1.15;1.33)	1.17051e-08	1.04 (0.97;1.12)	0.238262	1.00 (0.93;1.07)	0.96307	1.01 (0.94;1.08)	0.803125	1.07 (0.99;1.14)	0.069007	1.06 (0.99;1.14)	0.0955895	0.99 (0.96;1.03)	0.744373	1.01 (0.98;1.03)	0.606338
epha2	Cerebral ischemia	circulatory system	614	1.35 (1.24;1.47)	1.18382e-11	1.05 (0.97;1.14)	0.238293	1.15 (1.06;1.25)	0.000801331	1.13 (1.04;1.23)	0.00307373	1.11 (1.02;1.20)	0.0159538	1.08 (1.00;1.18)	0.0521204	0.99 (0.96;1.03)	0.59305	1.04 (1.01;1.07)	0.0108188
bcl2l11	Pneumonia	respiratory	1554	1.16 (1.11;1.22)	4.30588e-09	1.03 (0.98;1.08)	0.238314	1.04 (0.99;1.10)	0.10071	1.05 (1.00;1.10)	0.0696922	1.06 (1.01;1.11)	0.0231161	1.03 (0.98;1.08)	0.247584			0.99 (0.98;1.01)	0.5249
plxnb2	Abnormality of gait	neurological	1240	1.23 (1.16;1.31)	1.76853e-12	1.03 (0.98;1.09)	0.238335	1.17 (1.10;1.23)	1.37249e-07	1.12 (1.06;1.19)	7.99541e-05	1.05 (1.00;1.11)	0.0734254	1.06 (1.00;1.12)	0.0605717	1.04 (1.02;1.07)	0.00178351	1.02 (1.00;1.04)	0.0472105
msr1	Proteinuria	endocrine/metabolic	207	1.65 (1.43;1.91)	1.34882e-11	1.09 (0.95;1.24)	0.23836	1.32 (1.15;1.51)	8.28053e-05	1.30 (1.14;1.50)	0.0001509	1.22 (1.07;1.40)	0.00398514	1.12 (0.98;1.29)	0.102173	0.94 (0.81;1.09)	0.414798	1.01 (0.95;1.06)	0.834999
adam22	Essential hypertension	circulatory system	8636	1.00 (0.98;1.03)	0.69282	0.99 (0.97;1.01)	0.238368	0.93 (0.91;0.95)	3.54431e-10	0.94 (0.92;0.96)	8.5706e-09	0.95 (0.93;0.97)	5.35202e-06	0.97 (0.95;0.99)	0.00950772	1.01 (1.00;1.02)	0.00834739	1.01 (1.00;1.02)	0.00851083
ror1	Tobacco use disorder	mental disorders	1806	0.92 (0.88;0.96)	0.000478663	0.97 (0.93;1.02)	0.238371	0.82 (0.78;0.86)	2.14803e-16	0.79 (0.76;0.83)	6.80245e-22	0.81 (0.77;0.85)	1.29941e-18	0.86 (0.82;0.90)	1.84113e-10	1.00 (0.98;1.02)	0.857683	1.00 (0.98;1.02)	0.921826
fga	Other mental disorder	mental disorders	6325	1.09 (1.06;1.12)	6.84539e-11	0.99 (0.96;1.01)	0.238374	0.99 (0.96;1.01)	0.392549	1.00 (0.97;1.02)	0.785296	1.00 (0.97;1.02)	0.835186	0.99 (0.97;1.02)	0.484148	1.04 (1.01;1.07)	0.00843751	1.00 (0.99;1.01)	0.995606
rab6a	Atrial fibrillation and flutter	circulatory system	1473	0.84 (0.80;0.89)	1.27963e-10	0.97 (0.92;1.02)	0.23838	0.90 (0.85;0.95)	7.69781e-05	0.92 (0.88;0.97)	0.00326497	0.94 (0.90;1.00)	0.0325907	0.96 (0.91;1.01)	0.0855259	1.00 (0.98;1.03)	0.850815	1.02 (1.00;1.04)	0.0697011
ccl22	Impaired fasting glucose	endocrine/metabolic	747	1.27 (1.18;1.37)	1.66914e-10	1.04 (0.97;1.12)	0.238394	1.13 (1.05;1.22)	0.000771007	1.12 (1.04;1.21)	0.00219213	1.09 (1.02;1.17)	0.0171509	1.07 (1.00;1.15)	0.0552702	1.03 (0.95;1.12)	0.510372	1.01 (0.99;1.04)	0.272001
mtdh	Obesity	endocrine/metabolic	2949	1.19 (1.14;1.23)	5.65421e-20	0.98 (0.94;1.01)	0.238404	1.18 (1.14;1.22)	1.95518e-18	1.08 (1.05;1.12)	1.42386e-05	1.01 (0.98;1.05)	0.467097	0.98 (0.94;1.02)	0.252996			0.99 (0.98;1.00)	0.23419
nectin2	Shortness of breath	respiratory	1762	1.31 (1.24;1.37)	1.86933e-27	1.03 (0.98;1.08)	0.238455	1.11 (1.06;1.16)	2.10594e-05	1.11 (1.06;1.16)	1.23583e-05	1.08 (1.03;1.13)	0.001286	1.05 (1.00;1.10)	0.0499612	1.00 (0.98;1.02)	0.976784	0.99 (0.97;1.01)	0.334607
cd300e	Obesity	endocrine/metabolic	3124	1.63 (1.57;1.69)	8.18896e-149	1.02 (0.99;1.06)	0.238526	1.10 (1.06;1.14)	2.60283e-07	1.11 (1.07;1.15)	5.67223e-08	1.08 (1.04;1.12)	2.91718e-05	1.03 (0.99;1.06)	0.166704	0.99 (0.97;1.00)	0.142985	1.01 (0.99;1.02)	0.269462
idua	Peripheral vascular disease, unspecified	circulatory system	573	1.28 (1.18;1.39)	2.84479e-09	1.05 (0.97;1.14)	0.238568	1.23 (1.13;1.33)	1.145e-06	1.22 (1.13;1.33)	1.77209e-06	1.14 (1.05;1.24)	0.0013478	1.12 (1.03;1.21)	0.00838328	1.02 (0.98;1.06)	0.320307	0.99 (0.96;1.03)	0.706859
anxa2	Chronic airway obstruction	respiratory	1606	1.22 (1.16;1.29)	5.03082e-15	1.03 (0.98;1.08)	0.238583	1.10 (1.04;1.15)	0.000288859	1.09 (1.04;1.15)	0.000452678	1.05 (1.00;1.11)	0.0394081	1.04 (0.99;1.09)	0.119716	1.00 (0.97;1.02)	0.667223	0.99 (0.97;1.01)	0.196006
dbi	Other anemias	hematopoietic	2446	1.14 (1.10;1.19)	6.13521e-11	1.02 (0.98;1.07)	0.238583	1.12 (1.08;1.17)	3.13786e-08	1.05 (1.01;1.09)	0.0241795	1.05 (1.01;1.09)	0.0234154	1.03 (0.99;1.07)	0.131585	0.99 (0.97;1.01)	0.261169	0.99 (0.98;1.01)	0.24795
calca	Circulatory disease NEC	circulatory system	3366	1.21 (1.16;1.27)	3.14875e-19	1.02 (0.99;1.06)	0.238587	1.03 (1.00;1.07)	0.0627482	1.04 (1.01;1.08)	0.0247506	1.03 (1.00;1.07)	0.0541544	1.03 (0.99;1.07)	0.108341	1.01 (1.00;1.02)	0.206862	1.00 (0.99;1.01)	0.915803
iglc2	Proteinuria	endocrine/metabolic	199	1.64 (1.42;1.90)	9.88379e-12	1.09 (0.95;1.25)	0.238656	1.22 (1.06;1.41)	0.0050771	1.17 (1.02;1.35)	0.0276885	1.13 (0.98;1.30)	0.0892592	1.14 (0.99;1.31)	0.0733389	0.92 (0.84;1.00)	0.0616989	0.99 (0.94;1.05)	0.841171
cd7	Acidosis	endocrine/metabolic	464	1.38 (1.26;1.51)	3.86161e-12	1.06 (0.96;1.16)	0.238674	1.11 (1.01;1.21)	0.0243055	1.12 (1.02;1.23)	0.0139175	1.08 (0.99;1.18)	0.0943752	1.06 (0.97;1.16)	0.227026	1.01 (0.95;1.08)	0.646265	1.02 (0.99;1.06)	0.265348
tnfrsf1a	Viral Enteritis	infectious diseases	357	1.50 (1.35;1.68)	3.94251e-13	1.06 (0.96;1.18)	0.238691	1.17 (1.05;1.30)	0.00386246	1.17 (1.05;1.30)	0.00370615	1.12 (1.01;1.24)	0.0348529	1.11 (1.00;1.23)	0.0557479	0.97 (0.88;1.07)	0.559757	1.02 (0.98;1.06)	0.35372
icam1	Dental caries	digestive	355	1.35 (1.21;1.50)	3.95007e-08	1.06 (0.96;1.18)	0.23871	1.18 (1.07;1.31)	0.00161206	1.15 (1.03;1.28)	0.00965419	1.11 (1.00;1.23)	0.0536087	1.09 (0.98;1.21)	0.119909	0.98 (0.94;1.02)	0.338982	0.98 (0.95;1.02)	0.368733
creld1	Rheumatism, unspecified and fibrositis	musculoskeletal	376	1.37 (1.24;1.52)	1.0172e-09	1.06 (0.96;1.17)	0.238713	1.13 (1.02;1.25)	0.0169377	1.12 (1.01;1.24)	0.0249994	1.11 (1.01;1.23)	0.0386781	1.10 (0.99;1.21)	0.0733913	0.96 (0.92;1.01)	0.139708	1.01 (0.97;1.05)	0.521675
tff1	Delirium dementia and amnestic and other cognitive disorders	mental disorders	572	1.39 (1.27;1.52)	4.95684e-13	1.05 (0.97;1.15)	0.238728	1.22 (1.12;1.33)	4.72864e-06	1.22 (1.12;1.33)	5.47944e-06	1.17 (1.07;1.27)	0.00043979	1.08 (0.99;1.18)	0.0651311	0.96 (0.93;1.00)	0.0570995	1.05 (1.01;1.08)	0.00613798
bag3	Essential hypertension	circulatory system	8616	1.09 (1.07;1.11)	8.14386e-15	0.99 (0.97;1.01)	0.238738	1.01 (0.99;1.04)	0.225928	0.98 (0.96;1.00)	0.0571182	0.99 (0.97;1.01)	0.403316	1.00 (0.98;1.02)	0.883254	1.00 (0.98;1.01)	0.840194	1.00 (0.99;1.00)	0.313649
ulbp2	Vitamin B-complex deficiencies	endocrine/metabolic	496	1.30 (1.18;1.42)	2.75072e-08	1.05 (0.97;1.15)	0.238784	1.14 (1.04;1.25)	0.00404197	1.13 (1.03;1.23)	0.00888735	1.11 (1.01;1.21)	0.0252933	1.07 (0.98;1.17)	0.111045	1.02 (0.98;1.06)	0.342122	0.98 (0.94;1.01)	0.128941
cd72	Shortness of breath	respiratory	1677	1.22 (1.16;1.28)	7.01336e-16	1.03 (0.98;1.08)	0.238838	1.09 (1.04;1.15)	0.000370075	1.05 (1.00;1.10)	0.0451577	1.07 (1.01;1.12)	0.0107577	1.05 (1.00;1.10)	0.0611065	0.99 (0.96;1.01)	0.231426	1.02 (1.00;1.04)	0.0264141
tnfrsf1b	Other dyspnea	respiratory	216	1.58 (1.37;1.81)	1.38639e-10	1.08 (0.95;1.24)	0.238854	1.21 (1.06;1.39)	0.00512784	1.18 (1.03;1.35)	0.0147588	1.14 (0.99;1.30)	0.0594856	1.12 (0.98;1.28)	0.105087	1.03 (0.92;1.15)	0.608919	1.00 (0.95;1.06)	0.898461
adam8	Noninfectious gastroenteritis	digestive	1268	1.18 (1.11;1.25)	8.50333e-09	1.03 (0.98;1.09)	0.238941	1.06 (1.00;1.12)	0.0331174	1.04 (0.98;1.10)	0.164536	1.02 (0.97;1.08)	0.410851	1.02 (0.96;1.08)	0.508901	1.00 (0.97;1.03)	0.934117	0.99 (0.97;1.01)	0.371555
b4gat1	Tobacco use disorder	mental disorders	1826	0.83 (0.79;0.87)	4.64107e-15	0.97 (0.93;1.02)	0.238969	0.84 (0.80;0.88)	2.77175e-13	0.85 (0.81;0.89)	1.28722e-12	0.82 (0.79;0.86)	2.20777e-16	0.97 (0.93;1.02)	0.258041	1.00 (0.98;1.02)	0.821056	1.00 (0.99;1.02)	0.706077
osm	Respiratory failure	respiratory	995	1.46 (1.37;1.56)	3.30098e-31	0.96 (0.90;1.03)	0.239007	1.18 (1.11;1.25)	4.37531e-07	1.08 (1.02;1.16)	0.0120508	1.04 (0.98;1.11)	0.19667	0.99 (0.93;1.05)	0.676091	1.01 (0.96;1.07)	0.582338	1.00 (0.97;1.02)	0.695164
chchd6	Cardiomegaly	circulatory system	1009	1.27 (1.19;1.36)	2.33677e-13	1.04 (0.98;1.11)	0.239042	1.05 (0.98;1.12)	0.147616	1.05 (0.99;1.12)	0.0996033	1.06 (0.99;1.12)	0.0933403	1.04 (0.98;1.11)	0.234054	0.99 (0.96;1.02)	0.496623	1.00 (0.98;1.03)	0.797102
il6	Other specified gastritis	digestive	1393	1.21 (1.15;1.28)	7.30194e-12	1.03 (0.98;1.09)	0.23905	1.10 (1.04;1.16)	0.00050997	1.09 (1.03;1.15)	0.00292804	1.07 (1.01;1.13)	0.0161837	1.05 (0.99;1.11)	0.0766709			0.98 (0.96;1.00)	0.0311259
dag1	Obesity	endocrine/metabolic	3126	1.17 (1.13;1.22)	9.3912e-19	0.98 (0.95;1.01)	0.239093	1.16 (1.12;1.21)	1.45039e-16	1.06 (1.03;1.10)	0.00069137	1.04 (1.01;1.08)	0.0227967	1.01 (0.98;1.05)	0.560034	0.97 (0.96;0.99)	0.00136802	0.99 (0.98;1.00)	0.0630747
polr2f	Asthma	respiratory	1238	1.18 (1.11;1.25)	1.84733e-08	1.03 (0.98;1.09)	0.239098	1.09 (1.03;1.15)	0.00313157	1.09 (1.03;1.15)	0.00353187	1.04 (0.98;1.10)	0.157391	1.04 (0.98;1.10)	0.176373			0.98 (0.96;1.00)	0.0784198
il1rn	Dizziness and giddiness (Light-headedness and vertigo)	sense organs	1727	1.16 (1.10;1.21)	3.48193e-09	1.03 (0.98;1.08)	0.239136	1.07 (1.02;1.12)	0.00511134	1.05 (1.00;1.10)	0.0476592	1.04 (0.99;1.09)	0.0864556	1.04 (0.99;1.09)	0.0865395	0.99 (0.97;1.01)	0.529749	1.01 (0.99;1.02)	0.531857
lamp3	Pneumonitis due to inhalation of food or vomitus	respiratory	441	1.37 (1.23;1.52)	3.33002e-09	1.06 (0.96;1.16)	0.239158	1.11 (1.01;1.22)	0.0375334	1.09 (0.99;1.20)	0.0809684	1.08 (0.98;1.19)	0.106114	1.06 (0.96;1.16)	0.23082	1.01 (0.96;1.05)	0.698712	1.04 (1.00;1.08)	0.0540792
siglec1	Diabetic retinopathy	endocrine/metabolic	401	1.83 (1.66;2.03)	8.27184e-32	1.06 (0.96;1.17)	0.239162	1.50 (1.36;1.66)	1.11284e-15	1.45 (1.31;1.60)	3.66712e-13	1.37 (1.24;1.52)	2.84834e-10	1.38 (1.25;1.52)	2.14201e-10	1.00 (0.91;1.10)	0.994912	1.00 (0.97;1.04)	0.808428
fabp1	Gastric ulcer	digestive	551	1.34 (1.23;1.46)	6.10664e-11	1.05 (0.97;1.15)	0.239182	1.16 (1.06;1.26)	0.000827929	1.14 (1.04;1.24)	0.00337276	1.10 (1.01;1.20)	0.022892	1.08 (0.99;1.17)	0.0924094	0.96 (0.92;0.99)	0.0227874	0.99 (0.96;1.02)	0.532955
s100a11	Cellulitis and abscess of arm/hand	dermatologic	1064	1.24 (1.16;1.31)	1.51156e-11	1.04 (0.98;1.10)	0.239189	1.05 (0.99;1.12)	0.0951331	1.06 (1.00;1.13)	0.0664458	1.06 (1.00;1.13)	0.0446556	1.07 (1.00;1.13)	0.0384902	0.98 (0.94;1.02)	0.397107	1.00 (0.98;1.02)	0.91979
efcab14	Orthostatic hypotension	circulatory system	715	1.27 (1.17;1.37)	1.51325e-09	1.05 (0.97;1.13)	0.239195	1.04 (0.96;1.12)	0.31045	1.04 (0.96;1.12)	0.337503	1.05 (0.97;1.13)	0.246639	1.06 (0.98;1.14)	0.153902	0.98 (0.93;1.03)	0.392925	0.99 (0.97;1.02)	0.596828
qsox1	Circulatory disease NEC	circulatory system	3222	1.15 (1.11;1.19)	2.49521e-14	1.02 (0.99;1.06)	0.239222	1.06 (1.02;1.09)	0.00188747	1.05 (1.02;1.09)	0.00503552	1.04 (1.00;1.08)	0.0299436	1.04 (1.00;1.07)	0.0452396	0.99 (0.97;1.01)	0.521833	0.99 (0.98;1.01)	0.393395
dpp4	Abnormality of gait	neurological	1209	0.85 (0.80;0.90)	9.96528e-08	0.97 (0.91;1.02)	0.239226	0.85 (0.80;0.90)	5.32437e-08	0.84 (0.79;0.89)	1.93751e-09	0.89 (0.84;0.94)	8.21805e-05	0.95 (0.89;1.00)	0.0596904	0.97 (0.94;0.99)	0.0107355	0.98 (0.96;1.00)	0.0555682
tff2	Abnormal findings examination of lungs	respiratory	610	1.46 (1.34;1.59)	1.19953e-18	1.05 (0.97;1.14)	0.23923	1.17 (1.08;1.28)	0.000224901	1.16 (1.07;1.26)	0.000344911	1.13 (1.04;1.23)	0.00277437	1.11 (1.02;1.20)	0.0136627	0.99 (0.95;1.03)	0.530605	0.99 (0.96;1.01)	0.33081
mmp1	Hypercholesterolemia	endocrine/metabolic	4964	1.11 (1.07;1.14)	2.78297e-12	1.02 (0.99;1.05)	0.239241	1.05 (1.02;1.08)	0.000520381	1.06 (1.03;1.09)	0.000168658	1.04 (1.01;1.07)	0.00394673	1.02 (0.99;1.05)	0.109407	1.00 (0.99;1.01)	0.746613	1.01 (1.00;1.02)	0.0864519
gm2a	Influenza	respiratory	403	1.34 (1.21;1.48)	2.24918e-08	1.06 (0.96;1.17)	0.239326	1.11 (1.00;1.22)	0.0446445	1.09 (0.99;1.20)	0.0852692	1.08 (0.98;1.19)	0.133896	1.07 (0.97;1.18)	0.202904	0.98 (0.94;1.03)	0.498355	1.01 (0.98;1.05)	0.580364
tnfrsf1b	Calculus of bile duct	digestive	327	1.44 (1.29;1.62)	2.20999e-10	1.07 (0.96;1.19)	0.23937	1.18 (1.05;1.31)	0.00363597	1.13 (1.01;1.26)	0.034119	1.11 (0.99;1.23)	0.0705972	1.09 (0.98;1.22)	0.111883	1.00 (0.93;1.07)	0.967547	1.01 (0.98;1.05)	0.46687
ment	Chronic renal failure [CKD]	genitourinary	1921	0.82 (0.78;0.86)	1.0648e-16	1.03 (0.98;1.07)	0.239388	0.96 (0.92;1.00)	0.07277	0.96 (0.92;1.01)	0.0905666	0.98 (0.93;1.02)	0.293295	0.96 (0.92;1.01)	0.0986025	1.02 (0.93;1.12)	0.646706	0.99 (0.98;1.01)	0.333379
ly6d	Obesity	endocrine/metabolic	3099	1.21 (1.16;1.25)	2.7667e-24	1.02 (0.99;1.06)	0.239391	1.00 (0.96;1.04)	0.994034	0.99 (0.96;1.03)	0.720883	1.00 (0.97;1.04)	0.950254	1.02 (0.98;1.05)	0.363596	1.01 (0.99;1.02)	0.326303	1.00 (0.98;1.01)	0.464639
folr3	E. coli	infectious diseases	819	1.22 (1.14;1.31)	3.65559e-08	1.04 (0.97;1.12)	0.239414	1.07 (1.00;1.15)	0.0528232	1.07 (1.00;1.15)	0.0542905	1.06 (0.99;1.14)	0.117493	1.05 (0.98;1.12)	0.192657	0.98 (0.93;1.02)	0.276922	1.02 (0.99;1.04)	0.222443
ckap4	Noninfectious gastroenteritis	digestive	1257	1.25 (1.18;1.33)	9.45958e-15	1.03 (0.98;1.09)	0.23942	1.08 (1.02;1.14)	0.00875081	1.07 (1.01;1.13)	0.0176222	1.05 (1.00;1.11)	0.0720587	1.05 (0.99;1.11)	0.106846	0.97 (0.95;1.00)	0.0261896	0.98 (0.96;1.00)	0.0633956
thbd	Hyperparathyroidism	endocrine/metabolic	208	1.64 (1.42;1.89)	9.70019e-12	1.09 (0.95;1.24)	0.239445	1.17 (1.02;1.34)	0.027532	1.13 (0.98;1.29)	0.0908057	1.04 (0.90;1.19)	0.601756	1.05 (0.91;1.20)	0.514408	0.94 (0.88;1.01)	0.0940193	1.00 (0.96;1.06)	0.866483
apex1	Hypothyroidism NOS	endocrine/metabolic	1723	1.04 (0.99;1.09)	0.128246	0.97 (0.93;1.02)	0.239457	1.00 (0.95;1.04)	0.843746	0.98 (0.93;1.03)	0.367049	0.98 (0.94;1.03)	0.4799	0.97 (0.93;1.02)	0.23452	0.98 (0.96;1.00)	0.0698077	1.08 (1.06;1.09)	1.0572e-17
angpt2	Aphasia/speech disturbance	mental disorders	513	1.32 (1.20;1.44)	2.0419e-09	1.06 (0.96;1.15)	0.239475	1.18 (1.08;1.29)	0.000328031	1.15 (1.06;1.26)	0.00167811	1.14 (1.04;1.25)	0.00349953	1.09 (0.99;1.19)	0.0756781	0.99 (0.95;1.03)	0.638714	0.99 (0.96;1.03)	0.752265
slurp1	Arthropathy NOS	musculoskeletal	5547	1.10 (1.07;1.13)	8.75591e-13	1.02 (0.99;1.04)	0.239495	1.02 (1.00;1.05)	0.0781819	1.03 (1.01;1.06)	0.0192645	1.02 (0.99;1.05)	0.149567	1.02 (0.99;1.05)	0.182598	1.00 (0.99;1.01)	0.73662	0.99 (0.98;1.00)	0.0060528
lep	Other acute and subacute forms of ischemic heart disease	circulatory system	370	1.42 (1.25;1.60)	2.75526e-08	0.94 (0.85;1.04)	0.23951	1.09 (0.99;1.21)	0.0833859	1.04 (0.94;1.15)	0.460877	1.02 (0.92;1.13)	0.773849	0.99 (0.89;1.10)	0.83438	1.00 (0.96;1.05)	0.845459	0.99 (0.96;1.03)	0.778171
rarres2	Respiratory insufficiency	respiratory	415	1.49 (1.35;1.64)	3.33744e-15	1.06 (0.96;1.17)	0.239549	1.31 (1.19;1.45)	4.77132e-08	1.20 (1.09;1.32)	0.000280625	1.13 (1.03;1.25)	0.0107618	1.11 (1.00;1.22)	0.0434716	1.00 (0.95;1.06)	0.97259	0.97 (0.93;1.01)	0.165502
fetub	Diabetic retinopathy	endocrine/metabolic	400	1.40 (1.26;1.55)	3.1193e-10	1.06 (0.96;1.17)	0.239571	1.20 (1.08;1.32)	0.000636446	1.19 (1.08;1.32)	0.00082324	1.16 (1.05;1.28)	0.00448204	1.13 (1.02;1.25)	0.0207901	1.05 (0.95;1.16)	0.342973	1.00 (0.96;1.04)	0.95472
oscar	Abnormal results of function study of liver	digestive	935	1.24 (1.16;1.32)	1.34015e-10	1.04 (0.97;1.11)	0.239585	1.11 (1.04;1.19)	0.00122272	1.11 (1.04;1.18)	0.00165843	1.06 (0.99;1.13)	0.0794393	1.05 (0.98;1.11)	0.170094	0.96 (0.94;0.99)	0.00647172	1.00 (0.98;1.03)	0.877278
lbp	Obesity	endocrine/metabolic	3131	1.39 (1.34;1.44)	3.18055e-73	1.02 (0.99;1.06)	0.239597	1.11 (1.08;1.15)	1.49619e-09	1.09 (1.06;1.13)	6.89058e-07	1.09 (1.06;1.13)	4.3849e-07	1.07 (1.03;1.11)	0.000168782	1.01 (0.99;1.03)	0.513962	1.00 (0.98;1.01)	0.657699
tnfsf13b	Hypercholesterolemia	endocrine/metabolic	5216	1.16 (1.13;1.19)	2.42422e-24	1.02 (0.99;1.04)	0.239597	1.12 (1.09;1.16)	2.42829e-15	1.10 (1.07;1.14)	2.23974e-11	1.05 (1.02;1.08)	0.000208177	1.04 (1.01;1.07)	0.00320444	0.99 (0.97;1.00)	0.153217	1.01 (1.00;1.02)	0.00311431
lgals9	Rheumatoid arthritis	musculoskeletal	643	1.58 (1.46;1.72)	7.27937e-28	1.05 (0.97;1.13)	0.239611	1.14 (1.05;1.24)	0.00114473	1.14 (1.05;1.23)	0.00132168	1.11 (1.03;1.20)	0.00991288	1.08 (1.00;1.17)	0.0614507	0.96 (0.93;1.00)	0.0505242	1.03 (1.00;1.06)	0.023809
npl	Edema	symptoms	961	1.30 (1.21;1.39)	4.49318e-13	1.04 (0.97;1.11)	0.239733	1.15 (1.08;1.22)	1.97339e-05	1.15 (1.08;1.22)	2.53784e-05	1.09 (1.02;1.16)	0.00742774	1.05 (0.99;1.12)	0.129002	0.96 (0.88;1.05)	0.355938	0.99 (0.97;1.02)	0.636468
cd27	Renal failure NOS	genitourinary	245	2.17 (1.91;2.48)	3.54891e-31	1.08 (0.95;1.22)	0.239743	1.21 (1.07;1.38)	0.00261624	1.21 (1.07;1.38)	0.00259697	1.17 (1.03;1.33)	0.0128291	1.13 (1.00;1.28)	0.0574809	1.04 (0.97;1.11)	0.272929	1.07 (1.02;1.12)	0.00659794
heg1	Myocardial infarction	circulatory system	1533	1.25 (1.19;1.32)	2.19207e-17	1.03 (0.98;1.08)	0.239768	1.16 (1.10;1.22)	1.01662e-08	1.11 (1.05;1.17)	5.59787e-05	1.05 (1.00;1.10)	0.0705758	1.05 (1.00;1.11)	0.0483565	0.99 (0.97;1.01)	0.448925	0.98 (0.97;1.00)	0.0786813
psap	Rheumatism, unspecified and fibrositis	musculoskeletal	385	1.34 (1.21;1.49)	1.25349e-08	1.06 (0.96;1.17)	0.239837	1.18 (1.07;1.31)	0.000961078	1.18 (1.07;1.30)	0.00127954	1.06 (0.96;1.17)	0.233827	1.06 (0.96;1.17)	0.226701	1.03 (0.98;1.07)	0.287024	1.01 (0.97;1.05)	0.725531
aplp1	Obesity	endocrine/metabolic	3114	0.71 (0.68;0.74)	5.51407e-79	0.98 (0.95;1.01)	0.239846	0.86 (0.83;0.89)	1.26354e-16	0.88 (0.85;0.91)	6.3474e-13	0.92 (0.89;0.96)	8.63049e-06	0.93 (0.90;0.97)	0.00010061			1.01 (0.99;1.02)	0.305198
calb2	E. coli	infectious diseases	800	1.30 (1.21;1.40)	1.09023e-12	1.04 (0.97;1.12)	0.239849	1.06 (0.99;1.14)	0.0932612	1.06 (0.98;1.13)	0.125711	1.06 (0.99;1.13)	0.113742	1.05 (0.98;1.13)	0.175715	1.00 (0.97;1.03)	0.902793
clmp	Abnormal results of function study of liver	digestive	951	1.26 (1.17;1.35)	8.18785e-11	1.04 (0.97;1.11)	0.239867	1.02 (0.95;1.09)	0.594998	1.04 (0.97;1.11)	0.263515	1.05 (0.98;1.12)	0.145961	1.06 (0.99;1.13)	0.0925147	1.02 (0.99;1.05)	0.130531	1.00 (0.97;1.02)	0.823264
fabp3	Other abnormal blood chemistry	symptoms	1445	1.28 (1.21;1.36)	4.11185e-17	1.03 (0.98;1.09)	0.239872	1.10 (1.04;1.16)	0.000777426	1.09 (1.03;1.15)	0.00131002	1.06 (1.01;1.12)	0.0219727	1.06 (1.00;1.12)	0.033904	1.00 (0.97;1.02)	0.80446	0.99 (0.98;1.01)	0.520086
asgr2	Respiratory insufficiency	respiratory	410	1.36 (1.23;1.50)	8.37053e-10	1.06 (0.96;1.17)	0.239909	1.13 (1.02;1.24)	0.0163072	1.16 (1.05;1.27)	0.00368961	1.11 (1.00;1.22)	0.0405525	1.08 (0.98;1.19)	0.109551	1.01 (0.96;1.07)	0.662521	1.04 (1.00;1.08)	0.0760655
igfbp4	Other forms of chronic heart disease	circulatory system	959	1.57 (1.47;1.69)	1.39887e-36	1.04 (0.97;1.11)	0.239951	1.18 (1.10;1.26)	1.76132e-06	1.22 (1.14;1.30)	7.75222e-09	1.13 (1.05;1.20)	0.000430605	1.09 (1.02;1.17)	0.00844763	0.99 (0.96;1.02)	0.419271	1.01 (0.99;1.04)	0.268239
krt18	Circulatory disease NEC	circulatory system	3379	1.24 (1.19;1.28)	1.92439e-30	1.02 (0.99;1.06)	0.239963	1.11 (1.07;1.15)	4.4799e-09	1.07 (1.03;1.11)	0.000166231	1.07 (1.04;1.11)	6.16219e-05	1.06 (1.02;1.09)	0.00167892	0.99 (0.98;1.01)	0.470702	0.99 (0.98;1.00)	0.137228
tymp	Other anemias	hematopoietic	2430	1.14 (1.09;1.18)	5.22418e-10	1.02 (0.98;1.07)	0.239994	1.12 (1.07;1.16)	8.85491e-08	1.12 (1.08;1.17)	4.51969e-08	1.04 (1.00;1.09)	0.0330857	1.04 (1.00;1.08)	0.0852913	0.99 (0.97;1.01)	0.15326	0.99 (0.97;1.00)	0.15706
bag3	Heart failure NOS	circulatory system	1491	1.18 (1.12;1.24)	9.03489e-10	1.03 (0.98;1.09)	0.240003	1.00 (0.95;1.05)	0.970536	0.99 (0.94;1.04)	0.677892	1.01 (0.96;1.06)	0.728912	1.02 (0.97;1.08)	0.3605	0.98 (0.94;1.02)	0.386315	0.99 (0.97;1.01)	0.519097
