## Supplementary material for "Machine learning-guided deconvolution of plasma protein levels": Tab. EV1-EV15 (part 38 of 60)

### Sheet: EV10 (continued)
Supplementary Table 10 Summary of Cox-regression models associating plasma protein levels with disease onset. Only findings passing statistical significance in at least one of the models are shown.
ppl	Gout	endocrine/metabolic	779	1.46 (1.36;1.57)	1.44327e-24	1.04 (0.97;1.12)	0.240007	1.15 (1.07;1.24)	8.52938e-05	1.14 (1.06;1.23)	0.000250537	1.05 (0.97;1.12)	0.219124	1.04 (0.97;1.12)	0.278173	0.99 (0.95;1.02)	0.477796	0.99 (0.97;1.02)	0.704543
angptl4	Renal failure NOS	genitourinary	243	1.87 (1.64;2.13)	3.46735e-21	1.08 (0.95;1.23)	0.24002	1.28 (1.12;1.45)	0.000201883	1.24 (1.09;1.41)	0.00126422	1.18 (1.04;1.35)	0.0103449	1.15 (1.01;1.31)	0.0326267	1.00 (0.94;1.06)	0.961762	0.97 (0.92;1.02)	0.22888
proc	Type 2 diabetes	endocrine/metabolic	2660	1.20 (1.15;1.24)	1.89019e-19	0.98 (0.94;1.02)	0.240055	1.20 (1.15;1.24)	2.00889e-20	1.14 (1.10;1.19)	1.15124e-11	1.06 (1.02;1.10)	0.00409311	1.01 (0.97;1.05)	0.706958	1.00 (0.98;1.02)	0.843084	1.00 (0.98;1.01)	0.589295
colec12	Nonspecific chest pain	circulatory system	2896	1.22 (1.18;1.27)	2.27754e-23	1.02 (0.99;1.06)	0.240107	1.07 (1.03;1.11)	0.000621425	1.06 (1.02;1.10)	0.00297708	1.05 (1.01;1.08)	0.017493	1.04 (1.00;1.08)	0.0365519	0.95 (0.91;0.99)	0.0257931	1.00 (0.99;1.01)	0.960885
apoc1	Circulatory disease NEC	circulatory system	3286	0.88 (0.85;0.91)	1.67146e-12	1.02 (0.99;1.06)	0.240115	0.98 (0.95;1.02)	0.342124	0.99 (0.96;1.03)	0.712116	1.01 (0.98;1.04)	0.593714	1.02 (0.98;1.05)	0.361598	1.01 (1.00;1.02)	0.0922115	0.99 (0.98;1.00)	0.188659
tff1	Symptoms involving nervous and musculoskeletal systems	symptoms	490	1.30 (1.18;1.43)	3.71482e-08	1.06 (0.96;1.15)	0.240131	1.19 (1.09;1.31)	0.000112683	1.18 (1.08;1.29)	0.000290361	1.15 (1.05;1.26)	0.0025893	1.09 (1.00;1.20)	0.0510423	0.97 (0.93;1.01)	0.169119	1.01 (0.98;1.05)	0.396828
cd163	Sexual and gender identity disorders	mental disorders	371	1.42 (1.28;1.57)	3.28775e-11	1.06 (0.96;1.18)	0.240136	1.36 (1.23;1.50)	1.87399e-09	1.33 (1.20;1.47)	2.50757e-08	1.30 (1.18;1.44)	2.3934e-07	1.23 (1.11;1.36)	5.16244e-05	0.98 (0.92;1.03)	0.400781	1.03 (0.99;1.07)	0.202079
paxx	Intestinal infection	infectious diseases	1828	1.16 (1.10;1.21)	1.03283e-09	1.03 (0.98;1.08)	0.24015	1.05 (1.01;1.10)	0.0242504	1.05 (1.00;1.10)	0.0540192	1.03 (0.99;1.08)	0.150854	1.03 (0.99;1.08)	0.18129	1.00 (0.98;1.02)	0.756353	1.00 (0.99;1.02)	0.804281
igfbp6	Coronary atherosclerosis	circulatory system	2505	1.15 (1.10;1.21)	1.99874e-09	0.98 (0.94;1.02)	0.240189	0.99 (0.95;1.03)	0.526126	0.98 (0.94;1.02)	0.273024	0.98 (0.94;1.02)	0.297345	0.98 (0.94;1.02)	0.253489	0.98 (0.96;1.00)	0.0865567	0.98 (0.97;0.99)	0.00511564
hyal1	Abnormality of gait	neurological	1232	1.19 (1.12;1.26)	2.32464e-09	1.03 (0.98;1.09)	0.240198	1.16 (1.10;1.23)	2.1226e-07	1.15 (1.09;1.22)	9.90729e-07	1.11 (1.05;1.17)	0.000447535	1.09 (1.03;1.16)	0.0016713	1.02 (0.99;1.06)	0.199113	0.99 (0.97;1.02)	0.603038
shisa5	Arthropathy NOS	musculoskeletal	5588	1.21 (1.18;1.25)	1.14153e-40	1.02 (0.99;1.04)	0.240208	1.07 (1.04;1.10)	8.85851e-07	1.06 (1.04;1.09)	3.88982e-06	1.04 (1.02;1.07)	0.00121437	1.02 (0.99;1.05)	0.155616	1.02 (1.01;1.04)	0.00513685	1.00 (0.99;1.01)	0.549978
tfpi	Diverticulosis	digestive	4920	1.07 (1.04;1.10)	6.65251e-06	1.02 (0.99;1.05)	0.240238	1.09 (1.06;1.12)	2.02968e-08	1.05 (1.02;1.08)	0.000699669	1.02 (0.99;1.05)	0.12527	1.03 (1.00;1.06)	0.0573856	1.02 (1.01;1.03)	0.00439102	1.00 (0.99;1.01)	0.568405
galnt10	Myocardial infarction	circulatory system	1598	1.15 (1.10;1.21)	3.24729e-08	1.03 (0.98;1.08)	0.240266	1.09 (1.04;1.15)	0.000573246	1.11 (1.05;1.16)	5.03734e-05	1.08 (1.03;1.13)	0.00324774	1.06 (1.01;1.11)	0.0178862	1.01 (0.99;1.03)	0.53204	1.03 (1.01;1.05)	0.00198229
fstl1	Cholelithiasis	digestive	1060	1.19 (1.12;1.27)	3.13917e-08	0.96 (0.91;1.02)	0.24027	1.05 (0.99;1.12)	0.12158	1.07 (1.00;1.13)	0.0359878	1.02 (0.96;1.09)	0.478968	1.00 (0.94;1.06)	0.994648	1.01 (0.98;1.03)	0.591781	1.02 (1.00;1.04)	0.128788
ncr3lg1	Type 2 diabetes	endocrine/metabolic	2603	1.03 (0.99;1.08)	0.105198	1.02 (0.98;1.06)	0.240304	0.93 (0.89;0.97)	0.000234314	0.93 (0.89;0.96)	0.000125389	1.00 (0.96;1.04)	0.886014	1.05 (1.01;1.09)	0.0165464	0.95 (0.93;0.97)	1.42672e-09	0.99 (0.97;1.00)	0.0542105
cd74	Decubitus ulcer	dermatologic	632	1.64 (1.51;1.79)	1.22414e-30	1.05 (0.97;1.14)	0.240324	1.15 (1.06;1.25)	0.000558784	1.13 (1.04;1.23)	0.00279566	1.12 (1.03;1.21)	0.00753887	1.08 (0.99;1.16)	0.0767497	1.01 (0.96;1.05)	0.753655	1.01 (0.98;1.04)	0.65451
cd74	Hypopotassemia	endocrine/metabolic	795	1.28 (1.19;1.38)	4.46674e-11	1.04 (0.97;1.12)	0.240326	1.12 (1.04;1.20)	0.00240053	1.10 (1.02;1.18)	0.00974091	1.07 (0.99;1.14)	0.0815793	1.06 (0.99;1.13)	0.120709	0.99 (0.96;1.03)	0.720144	0.99 (0.96;1.01)	0.262568
umod	Pleurisy; pleural effusion	respiratory	1855	0.86 (0.82;0.90)	2.00226e-10	1.03 (0.98;1.08)	0.240338	0.96 (0.91;1.00)	0.0729975	0.96 (0.92;1.01)	0.113739	0.98 (0.93;1.02)	0.305681	0.99 (0.94;1.04)	0.626157	1.02 (0.99;1.04)	0.156387	1.01 (0.99;1.02)	0.554698
insl5	Hypercholesterolemia	endocrine/metabolic	5010	1.14 (1.10;1.17)	5.91164e-17	1.02 (0.99;1.05)	0.240357	1.08 (1.05;1.11)	1.50392e-07	1.08 (1.05;1.11)	1.09056e-07	1.03 (1.00;1.06)	0.0574749	1.02 (0.99;1.05)	0.195239	1.00 (0.99;1.01)	0.767201	1.00 (0.99;1.01)	0.378255
ly6d	Osteoarthrosis NOS	musculoskeletal	1809	1.15 (1.10;1.21)	3.94983e-09	1.03 (0.98;1.08)	0.240376	1.03 (0.98;1.08)	0.194367	1.02 (0.98;1.07)	0.3373	1.02 (0.98;1.07)	0.351196	1.02 (0.98;1.07)	0.321364	1.00 (0.98;1.02)	0.911592	1.01 (0.99;1.03)	0.24167
tnfrsf19	Hemiplegia	neurological	396	1.36 (1.22;1.51)	1.41066e-08	1.06 (0.96;1.17)	0.240409	1.05 (0.95;1.16)	0.318626	1.04 (0.94;1.15)	0.491252	1.07 (0.97;1.19)	0.167783	1.07 (0.97;1.19)	0.156304	1.07 (1.02;1.12)	0.00305053	1.04 (1.01;1.08)	0.0237529
tgfa	Urinary incontinence	genitourinary	1096	1.30 (1.22;1.38)	1.93138e-17	1.04 (0.98;1.10)	0.240432	1.11 (1.05;1.18)	0.000690445	1.11 (1.05;1.18)	0.000679952	1.06 (0.99;1.12)	0.0784631	1.04 (0.98;1.11)	0.153712	0.99 (0.96;1.03)	0.73212	1.01 (0.99;1.03)	0.311012
pon1	Peripheral vascular disease, unspecified	circulatory system	547	0.76 (0.70;0.82)	1.63384e-10	0.95 (0.87;1.03)	0.24045	0.82 (0.76;0.90)	8.01716e-06	0.89 (0.82;0.97)	0.00856932	0.93 (0.85;1.01)	0.0795942	0.93 (0.85;1.01)	0.0779142	1.02 (0.99;1.06)	0.233776	0.94 (0.92;0.97)	0.000309633
prss8	Late effects of cerebrovascular disease	circulatory system	316	1.76 (1.56;1.99)	1.3598e-19	1.07 (0.96;1.20)	0.240451	1.38 (1.23;1.55)	4.52653e-08	1.33 (1.19;1.49)	1.0641e-06	1.16 (1.03;1.30)	0.0110693	1.13 (1.01;1.27)	0.0288294	1.01 (0.96;1.07)	0.581286	1.00 (0.96;1.04)	0.853427
csf1	Other disorders of soft tissues	musculoskeletal	751	1.24 (1.16;1.34)	4.90868e-09	1.04 (0.97;1.12)	0.240481	1.05 (0.98;1.13)	0.156945	1.05 (0.98;1.13)	0.156563	1.05 (0.98;1.13)	0.166803	1.05 (0.98;1.13)	0.165135	1.01 (0.98;1.05)	0.399349	0.98 (0.96;1.01)	0.242227
msr1	Altered mental status	mental disorders	853	1.29 (1.20;1.39)	9.3719e-12	1.04 (0.97;1.11)	0.240487	1.14 (1.06;1.22)	0.000225626	1.13 (1.06;1.21)	0.000334149	1.10 (1.02;1.17)	0.0086646	1.06 (0.99;1.14)	0.0850733	1.02 (0.95;1.10)	0.55875	0.99 (0.97;1.02)	0.466894
il4r	Syncope and collapse	symptoms	1746	1.16 (1.11;1.22)	9.25458e-10	1.03 (0.98;1.08)	0.240487	1.07 (1.02;1.12)	0.00484171	1.06 (1.01;1.11)	0.0120984	1.07 (1.02;1.13)	0.00342176	1.04 (0.99;1.09)	0.12946	1.00 (0.98;1.02)	0.764352	0.99 (0.97;1.01)	0.186773
spon1	Myocardial infarction	circulatory system	1606	1.23 (1.17;1.30)	7.51824e-15	1.03 (0.98;1.08)	0.240509	1.12 (1.07;1.18)	5.83396e-06	1.09 (1.04;1.15)	0.000602584	1.04 (0.99;1.10)	0.110364	1.06 (1.00;1.11)	0.033824	1.02 (0.99;1.04)	0.140613	0.99 (0.97;1.01)	0.310736
arl13b	Hypercholesterolemia	endocrine/metabolic	4870	1.09 (1.06;1.12)	1.13793e-08	1.02 (0.99;1.05)	0.240574	1.04 (1.01;1.07)	0.00925299	1.03 (1.01;1.06)	0.0174385	1.02 (0.99;1.05)	0.240574	1.02 (0.99;1.05)	0.240574			1.01 (1.00;1.02)	0.0144948
cthrc1	Urinary tract infection	genitourinary	3016	1.16 (1.11;1.20)	2.02469e-12	0.98 (0.94;1.01)	0.240598	1.09 (1.05;1.13)	1.11415e-06	1.04 (1.01;1.08)	0.0204314	1.02 (0.98;1.05)	0.380218	1.01 (0.97;1.04)	0.715461	0.99 (0.98;1.01)	0.440506	1.00 (0.99;1.02)	0.476645
myh9	Essential hypertension	circulatory system	8509	1.08 (1.06;1.10)	5.14976e-12	1.01 (0.99;1.03)	0.240622	1.02 (1.00;1.04)	0.0602523	1.02 (1.00;1.04)	0.0433261	1.02 (1.00;1.05)	0.0321486	1.01 (0.99;1.03)	0.240622			1.00 (0.99;1.01)	0.793886
mansc1	Decubitus ulcer	dermatologic	623	1.30 (1.20;1.41)	8.55071e-11	1.05 (0.97;1.14)	0.240631	1.09 (1.01;1.18)	0.0345854	1.07 (0.98;1.16)	0.118071	1.05 (0.97;1.13)	0.260766	1.09 (1.01;1.18)	0.0356893	0.95 (0.92;0.99)	0.00872859	1.01 (0.98;1.04)	0.462858
reg1a	Osteoporosis NOS	musculoskeletal	2275	1.13 (1.09;1.18)	6.43119e-09	1.03 (0.98;1.07)	0.240663	1.06 (1.02;1.10)	0.00676338	1.07 (1.02;1.11)	0.00213544	1.06 (1.02;1.10)	0.00657676	1.05 (1.01;1.09)	0.019781	1.01 (0.99;1.02)	0.585918	0.99 (0.98;1.01)	0.319416
scpep1	Unspecified monoarthritis	musculoskeletal	2670	1.13 (1.09;1.18)	3.67027e-10	1.02 (0.98;1.06)	0.240696	1.07 (1.03;1.12)	0.000337384	1.07 (1.03;1.11)	0.000476125	1.05 (1.01;1.09)	0.0186485	1.04 (1.00;1.08)	0.0328884	1.00 (0.99;1.02)	0.728282	1.00 (0.98;1.01)	0.53749
ccdc80	Acidosis	endocrine/metabolic	496	1.44 (1.31;1.59)	2.6212e-13	1.05 (0.97;1.15)	0.240702	1.07 (0.98;1.17)	0.151899	1.11 (1.01;1.21)	0.026739	1.05 (0.96;1.15)	0.262186	1.08 (0.99;1.18)	0.0727676	1.00 (0.96;1.04)	0.868771	1.02 (0.99;1.06)	0.224871
c3	Angina pectoris	circulatory system	1327	1.23 (1.17;1.30)	1.18121e-13	1.03 (0.98;1.09)	0.240711	1.10 (1.04;1.16)	0.000588031	1.09 (1.03;1.15)	0.00195514	1.06 (1.01;1.12)	0.0268864	1.05 (0.99;1.11)	0.08688	0.99 (0.97;1.02)	0.510747	1.00 (0.99;1.02)	0.612357
fgf21	Candidiasis	infectious diseases	1048	1.22 (1.15;1.30)	2.23421e-10	1.04 (0.98;1.10)	0.240752	1.12 (1.05;1.19)	0.000306461	1.10 (1.03;1.17)	0.00254161	1.08 (1.02;1.15)	0.0103813	1.05 (0.99;1.12)	0.103088	0.99 (0.96;1.01)	0.364238	0.98 (0.96;1.00)	0.0476498
fetub	Bacterial infection NOS	infectious diseases	865	1.24 (1.15;1.33)	2.67451e-09	1.04 (0.97;1.11)	0.24083	1.08 (1.00;1.15)	0.0408172	1.08 (1.01;1.16)	0.0321489	1.05 (0.98;1.12)	0.174522	1.04 (0.98;1.12)	0.210515	0.97 (0.92;1.03)	0.345731	0.99 (0.97;1.02)	0.647579
tgfa	Cardiac arrest	circulatory system	329	1.56 (1.40;1.75)	6.43741e-15	1.07 (0.96;1.19)	0.240844	1.14 (1.02;1.28)	0.0211366	1.14 (1.02;1.28)	0.0219191	1.07 (0.95;1.19)	0.262078	1.08 (0.97;1.21)	0.161955	0.99 (0.93;1.05)	0.685256	1.00 (0.96;1.05)	0.905968
cpm	Staphylococcus infections	infectious diseases	485	1.50 (1.37;1.65)	5.46437e-18	1.06 (0.96;1.15)	0.240847	1.19 (1.08;1.30)	0.00026624	1.14 (1.04;1.25)	0.00377144	1.08 (0.99;1.18)	0.0876318	1.07 (0.97;1.17)	0.160879	0.94 (0.87;1.02)	0.132023	1.02 (0.99;1.05)	0.205313
furin	Vitamin D deficiency	endocrine/metabolic	969	1.21 (1.14;1.29)	3.4519e-09	1.04 (0.97;1.11)	0.240849	1.16 (1.09;1.24)	3.97511e-06	1.12 (1.05;1.19)	0.000665092	1.09 (1.02;1.16)	0.00899292	1.09 (1.02;1.16)	0.0103447	0.99 (0.96;1.02)	0.61848	1.01 (0.98;1.03)	0.545491
vwc2	Diabetic retinopathy	endocrine/metabolic	398	1.37 (1.24;1.52)	1.98143e-09	1.06 (0.96;1.17)	0.240851	1.17 (1.06;1.29)	0.00251754	1.11 (1.01;1.23)	0.0321605	1.03 (0.94;1.14)	0.528897	1.08 (0.97;1.19)	0.146868	1.04 (0.99;1.09)	0.103217	1.02 (0.98;1.06)	0.307288
tnfrsf10c	Essential hypertension	circulatory system	8674	1.08 (1.06;1.11)	2.42819e-13	0.99 (0.97;1.01)	0.240857	1.02 (1.00;1.04)	0.134724	1.00 (0.98;1.03)	0.709032	1.00 (0.98;1.03)	0.714048	1.00 (0.98;1.02)	0.810926	1.00 (0.98;1.02)	0.915493	1.00 (0.99;1.01)	0.600885
il15	E. coli	infectious diseases	820	1.30 (1.21;1.39)	2.05835e-13	1.04 (0.97;1.12)	0.240869	1.22 (1.14;1.31)	1.24371e-08	1.21 (1.13;1.30)	5.60084e-08	1.14 (1.06;1.22)	0.000279874	1.08 (1.01;1.16)	0.0283018			1.00 (0.97;1.03)	0.961391
adamtsl2	Disorders of calcium/phosphorus metabolism	endocrine/metabolic	456	1.33 (1.21;1.47)	2.06577e-09	1.06 (0.96;1.16)	0.240941	1.29 (1.17;1.41)	9.66796e-08	1.18 (1.08;1.30)	0.000412464	1.13 (1.03;1.25)	0.00767306	1.11 (1.01;1.21)	0.0336789	1.01 (0.97;1.04)	0.743042	0.98 (0.95;1.02)	0.36419
cilp	Circulatory disease NEC	circulatory system	3295	1.20 (1.15;1.24)	1.28226e-22	1.02 (0.99;1.06)	0.240953	1.11 (1.07;1.15)	1.13298e-08	1.08 (1.05;1.12)	3.79625e-06	1.05 (1.01;1.08)	0.00740396	1.03 (0.99;1.06)	0.130431	1.00 (0.99;1.02)	0.525851	1.00 (0.99;1.01)	0.961152
golm2	Cataract	sense organs	4185	1.09 (1.06;1.13)	2.78372e-08	1.02 (0.99;1.05)	0.241012	1.06 (1.03;1.09)	0.000258649	1.05 (1.01;1.08)	0.00433564	1.02 (0.99;1.06)	0.124291	1.02 (0.99;1.05)	0.315117	1.00 (0.98;1.03)	0.910073	1.00 (0.99;1.01)	0.825444
vsig2	Bronchiectasis	respiratory	517	1.34 (1.22;1.47)	2.84343e-10	1.05 (0.97;1.15)	0.241013	1.10 (1.01;1.21)	0.0280601	1.11 (1.02;1.21)	0.0193889	1.12 (1.03;1.23)	0.0102398	1.08 (0.99;1.18)	0.0800004	1.00 (0.96;1.04)	0.94642	1.02 (0.99;1.05)	0.274461
il1rap	Vitamin D deficiency	endocrine/metabolic	964	0.82 (0.77;0.87)	2.91044e-09	0.96 (0.90;1.03)	0.241018	0.88 (0.82;0.94)	0.000112303	0.90 (0.84;0.96)	0.00110068	0.89 (0.83;0.95)	0.000332337	0.96 (0.90;1.02)	0.16117	1.01 (0.98;1.05)	0.538163	1.01 (0.98;1.03)	0.618065
galnt2	Peripheral vascular disease, unspecified	circulatory system	573	0.83 (0.76;0.90)	1.05747e-05	0.95 (0.88;1.03)	0.241042	0.76 (0.70;0.83)	6.27173e-11	0.82 (0.75;0.89)	1.25804e-06	0.84 (0.77;0.91)	1.55524e-05	0.89 (0.82;0.96)	0.00422206	0.99 (0.95;1.03)	0.652405	1.01 (0.98;1.04)	0.585915
selenop	Tobacco use disorder	mental disorders	1783	0.85 (0.81;0.89)	1.14668e-11	0.97 (0.93;1.02)	0.241072	0.91 (0.87;0.95)	3.78871e-05	0.91 (0.87;0.95)	6.16642e-05	0.92 (0.87;0.96)	0.000222734	0.95 (0.91;1.00)	0.0439415	1.03 (1.01;1.05)	0.00959775	0.99 (0.97;1.01)	0.42234
polr2f	Mitral valve disease	circulatory system	997	1.24 (1.16;1.32)	1.97575e-10	1.04 (0.97;1.11)	0.241092	1.04 (0.97;1.11)	0.257576	1.03 (0.97;1.10)	0.301373	1.03 (0.96;1.09)	0.429425	1.03 (0.96;1.09)	0.424907			0.96 (0.94;0.99)	0.0107296
fus	Congestive heart failure (CHF) NOS	circulatory system	872	1.23 (1.15;1.32)	2.05229e-09	1.04 (0.97;1.11)	0.2411	1.19 (1.12;1.28)	3.37707e-07	1.03 (0.96;1.10)	0.467326	1.04 (0.97;1.11)	0.299147	1.04 (0.97;1.11)	0.294846			1.03 (1.00;1.05)	0.0480067
ahnak	Cellulitis and abscess of arm/hand	dermatologic	1009	1.21 (1.14;1.29)	3.6783e-09	0.96 (0.91;1.03)	0.241154	1.01 (0.95;1.07)	0.828799	0.92 (0.87;0.98)	0.0120794	0.96 (0.90;1.02)	0.167449	0.96 (0.90;1.02)	0.155068	0.99 (0.95;1.04)	0.7683	1.00 (0.98;1.02)	0.988916
gcnt1	Cholelithiasis	digestive	1109	1.24 (1.17;1.32)	4.23007e-12	1.04 (0.98;1.10)	0.241184	1.06 (0.99;1.12)	0.0742215	1.05 (0.99;1.11)	0.128586	1.03 (0.97;1.10)	0.293285	1.04 (0.98;1.11)	0.166533	0.99 (0.96;1.02)	0.412018	0.99 (0.97;1.01)	0.569754
galnt10	Pneumonia	respiratory	1552	1.19 (1.13;1.25)	3.00624e-11	1.03 (0.98;1.08)	0.241239	1.16 (1.10;1.22)	1.52133e-08	1.17 (1.11;1.23)	6.12271e-10	1.12 (1.06;1.17)	2.10028e-05	1.08 (1.03;1.14)	0.00256319	1.02 (0.99;1.04)	0.175855	1.00 (0.98;1.02)	0.720803
sncg	Other forms of chronic heart disease	circulatory system	959	1.24 (1.16;1.32)	8.12963e-10	0.96 (0.90;1.03)	0.241263	1.02 (0.96;1.09)	0.483505	1.02 (0.95;1.09)	0.574336	1.01 (0.94;1.07)	0.8328	0.99 (0.93;1.06)	0.853289	1.00 (0.97;1.03)	0.793736
gzma	Gout	endocrine/metabolic	841	1.29 (1.20;1.38)	3.68938e-13	1.04 (0.97;1.12)	0.241286	1.16 (1.09;1.25)	1.62192e-05	1.14 (1.06;1.22)	0.000215309	1.13 (1.05;1.21)	0.000841565	1.06 (0.99;1.13)	0.102048	0.99 (0.96;1.02)	0.428742	1.00 (0.98;1.03)	0.73114
qpct	Other anemias	hematopoietic	2453	1.22 (1.17;1.27)	8.62598e-22	1.02 (0.98;1.07)	0.241309	1.04 (1.00;1.09)	0.032916	1.04 (1.00;1.08)	0.0671502	1.01 (0.97;1.05)	0.702481	1.02 (0.98;1.06)	0.299905	0.99 (0.93;1.04)	0.618114	1.00 (0.98;1.01)	0.581399
tgfbi	Gout	endocrine/metabolic	822	1.32 (1.23;1.42)	7.77968e-15	1.04 (0.97;1.12)	0.241332	1.14 (1.06;1.22)	0.000277614	1.10 (1.03;1.18)	0.00501181	1.12 (1.05;1.20)	0.00127322	1.01 (0.95;1.09)	0.712541	0.98 (0.95;1.01)	0.278629	1.02 (1.00;1.05)	0.10535
rbfox3	Disease of tricuspid valve	circulatory system	612	1.48 (1.35;1.62)	1.55934e-17	1.05 (0.97;1.14)	0.241343	1.14 (1.05;1.24)	0.001384	1.14 (1.05;1.24)	0.00182926	1.10 (1.01;1.19)	0.028166	1.07 (0.99;1.16)	0.109144			0.96 (0.91;1.02)	0.188523
gpc1	Obstructive chronic bronchitis	respiratory	836	0.88 (0.82;0.94)	0.000253246	0.96 (0.90;1.03)	0.24137	0.82 (0.77;0.88)	2.16435e-08	0.85 (0.80;0.92)	6.12929e-06	0.86 (0.80;0.92)	1.54482e-05	0.89 (0.83;0.95)	0.000444793	0.98 (0.94;1.02)	0.329554	1.00 (0.98;1.03)	0.761333
sit1	Hypoglycemia	endocrine/metabolic	353	1.44 (1.30;1.60)	1.09679e-11	0.94 (0.85;1.04)	0.24139	1.21 (1.09;1.34)	0.000453858	1.20 (1.08;1.33)	0.000643084	1.08 (0.97;1.20)	0.142523	1.03 (0.93;1.15)	0.5389			1.03 (0.99;1.07)	0.214094
tafa5	Mitral valve disease	circulatory system	997	1.20 (1.13;1.28)	2.0401e-08	0.96 (0.90;1.03)	0.241413	0.93 (0.88;1.00)	0.034743	0.93 (0.88;1.00)	0.0345972	0.96 (0.90;1.02)	0.190094	0.97 (0.91;1.03)	0.271812	1.00 (0.98;1.03)	0.807153	0.98 (0.96;1.00)	0.0724668
il6	Vitamin B-complex deficiencies	endocrine/metabolic	507	1.49 (1.36;1.63)	6.56678e-18	1.05 (0.97;1.15)	0.241414	1.28 (1.17;1.40)	1.08139e-07	1.21 (1.11;1.33)	2.4649e-05	1.13 (1.04;1.24)	0.00593526	1.09 (0.99;1.19)	0.0647038			1.00 (0.97;1.03)	0.979691
oscar	Cholelithiasis	digestive	1112	1.29 (1.22;1.37)	5.51551e-17	1.04 (0.98;1.10)	0.241458	1.10 (1.04;1.17)	0.00109747	1.09 (1.03;1.16)	0.00432099	1.05 (0.99;1.11)	0.118436	1.04 (0.98;1.10)	0.223353	0.97 (0.95;1.00)	0.0304456	1.04 (1.02;1.06)	6.98644e-05
spink4	Myocardial infarction	circulatory system	1611	1.21 (1.15;1.27)	3.50874e-13	1.03 (0.98;1.08)	0.241461	1.05 (1.00;1.11)	0.0496339	1.05 (1.00;1.11)	0.0503783	1.06 (1.01;1.11)	0.0272597	1.04 (0.99;1.10)	0.108106	1.00 (0.98;1.02)	0.986901	1.00 (0.98;1.02)	0.983468
khk	Coronary atherosclerosis	circulatory system	2401	1.15 (1.10;1.20)	3.56378e-11	1.02 (0.98;1.07)	0.241472	1.10 (1.06;1.15)	4.1089e-06	1.10 (1.06;1.15)	2.41141e-06	1.04 (1.00;1.09)	0.0463524	1.03 (0.99;1.08)	0.11777	1.00 (0.99;1.02)	0.739797	0.99 (0.98;1.00)	0.175703
apof	Type 1 diabetes	endocrine/metabolic	208	0.51 (0.45;0.59)	3.49977e-20	1.08 (0.95;1.24)	0.241473	0.76 (0.67;0.88)	0.000146189	0.91 (0.79;1.04)	0.177041	0.93 (0.81;1.06)	0.274781	0.94 (0.82;1.07)	0.345809	0.93 (0.68;1.28)	0.65973	0.98 (0.93;1.03)	0.365016
cd28	Cholelithiasis	digestive	1086	1.24 (1.17;1.32)	2.45673e-12	1.04 (0.98;1.10)	0.241477	1.12 (1.06;1.19)	0.000194905	1.06 (0.99;1.12)	0.0768621	1.06 (1.00;1.12)	0.0717267	1.05 (0.99;1.11)	0.136866	0.98 (0.96;1.01)	0.205444	1.03 (1.01;1.05)	0.00401928
tnfrsf10a	Renal failure NOS	genitourinary	237	2.08 (1.82;2.37)	5.77818e-27	1.08 (0.95;1.23)	0.241536	1.37 (1.20;1.57)	2.18978e-06	1.33 (1.17;1.52)	1.63191e-05	1.18 (1.03;1.34)	0.0142488	1.12 (0.99;1.28)	0.0766134	1.00 (0.94;1.06)	0.890294	1.02 (0.97;1.07)	0.419712
nbl1	Intestinal infection	infectious diseases	1928	1.27 (1.21;1.33)	9.5824e-24	1.03 (0.98;1.07)	0.241586	1.05 (1.00;1.10)	0.0446363	1.04 (0.99;1.09)	0.0918449	1.04 (0.99;1.09)	0.0897556	1.02 (0.97;1.07)	0.413899	1.01 (0.99;1.03)	0.340383	1.01 (1.00;1.03)	0.148438
lrch4	Essential hypertension	circulatory system	8223	1.09 (1.07;1.12)	9.57923e-16	0.99 (0.97;1.01)	0.241589	1.00 (0.98;1.02)	0.916305	1.00 (0.98;1.02)	0.825117	1.00 (0.98;1.02)	0.819539	0.99 (0.97;1.01)	0.327771	0.99 (0.99;1.00)	0.307772	1.01 (1.00;1.02)	0.00203947
pts	Gout	endocrine/metabolic	801	1.42 (1.32;1.53)	2.42103e-21	1.04 (0.97;1.12)	0.241597	1.25 (1.16;1.34)	9.13563e-10	1.26 (1.17;1.35)	3.66474e-10	1.08 (1.01;1.16)	0.0303526	1.03 (0.96;1.10)	0.442575	0.99 (0.96;1.02)	0.590246	0.96 (0.94;0.99)	0.00446686
igsf9	Impaired fasting glucose	endocrine/metabolic	738	1.52 (1.41;1.64)	3.81481e-28	1.04 (0.97;1.12)	0.241621	1.28 (1.18;1.37)	1.72495e-10	1.17 (1.08;1.26)	4.32551e-05	1.08 (1.00;1.16)	0.04514	1.08 (1.00;1.16)	0.0410237	0.94 (0.90;0.99)	0.0124405	1.00 (0.97;1.02)	0.713161
igdcc4	Pneumonia	respiratory	1508	0.79 (0.75;0.84)	1.40822e-17	0.97 (0.92;1.02)	0.241625	0.80 (0.76;0.84)	5.21172e-18	0.83 (0.79;0.88)	1.81704e-12	0.93 (0.88;0.97)	0.00293412	0.97 (0.92;1.02)	0.178024	1.00 (0.96;1.04)	0.960514	0.98 (0.96;1.00)	0.0155076
igfbp6	Obesity	endocrine/metabolic	3109	1.39 (1.34;1.45)	5.17559e-57	0.98 (0.95;1.01)	0.241633	1.07 (1.03;1.11)	0.000401266	1.04 (1.00;1.08)	0.0328741	1.04 (1.01;1.08)	0.0150792	0.98 (0.95;1.02)	0.262717	1.00 (0.98;1.02)	0.831642	1.00 (0.99;1.02)	0.611211
clec4d	Congestive heart failure (CHF) NOS	circulatory system	891	1.56 (1.46;1.67)	1.17228e-37	1.04 (0.97;1.11)	0.241652	1.13 (1.06;1.21)	0.00032962	1.12 (1.05;1.20)	0.000715501	1.04 (0.97;1.11)	0.266892	1.05 (0.98;1.12)	0.168995	0.96 (0.93;0.99)	0.00890374	1.00 (0.98;1.03)	0.922852
tcn2	Respiratory insufficiency	respiratory	420	1.37 (1.25;1.51)	1.64639e-10	1.06 (0.96;1.16)	0.24167	1.27 (1.15;1.40)	1.54327e-06	1.20 (1.09;1.32)	0.000204346	1.18 (1.07;1.30)	0.000674865	1.12 (1.01;1.23)	0.023951	1.04 (0.98;1.10)	0.195932	0.96 (0.92;1.00)	0.0569126
relt	Essential hypertension	circulatory system	8723	1.24 (1.21;1.27)	7.48705e-72	1.01 (0.99;1.03)	0.241683	1.07 (1.05;1.09)	1.008e-09	1.06 (1.03;1.08)	7.94977e-07	1.01 (0.98;1.03)	0.59187	1.02 (1.00;1.04)	0.0868302	0.99 (0.98;1.00)	0.0471289	1.02 (1.01;1.03)	6.21123e-08
cd27	Viral Enteritis	infectious diseases	357	1.36 (1.22;1.51)	2.26777e-08	1.06 (0.96;1.18)	0.241688	1.13 (1.02;1.26)	0.0183897	1.10 (0.99;1.22)	0.0832646	1.10 (0.99;1.22)	0.06502	1.09 (0.98;1.21)	0.114993	0.95 (0.90;1.00)	0.0405292	1.00 (0.96;1.04)	0.919003
fstl3	Lymphadenitis	hematopoietic	525	1.36 (1.24;1.49)	9.19556e-11	1.05 (0.97;1.15)	0.241716	1.10 (1.01;1.21)	0.0284022	1.07 (0.98;1.16)	0.142752	1.09 (1.00;1.19)	0.0500584	1.07 (0.98;1.17)	0.106836	1.02 (0.98;1.06)	0.438107	0.99 (0.96;1.02)	0.357413
rbp7	Chronic airway obstruction	respiratory	1680	1.21 (1.16;1.28)	1.87123e-14	0.97 (0.92;1.02)	0.241732	1.05 (1.00;1.10)	0.0437092	0.91 (0.87;0.95)	0.000128136	0.91 (0.87;0.96)	0.000184194	0.96 (0.91;1.00)	0.0682514	1.00 (0.98;1.03)	0.865746	1.00 (0.99;1.02)	0.688909
kynu	Essential hypertension	circulatory system	8788	1.24 (1.21;1.27)	2.01885e-81	1.01 (0.99;1.03)	0.241733	1.13 (1.11;1.16)	7.61885e-30	1.09 (1.07;1.12)	2.49118e-16	1.05 (1.03;1.07)	3.11024e-06	1.04 (1.02;1.06)	0.000105613	1.01 (1.00;1.02)	0.13983	1.01 (1.00;1.02)	0.00876157
fstl1	Tachycardia NOS	circulatory system	617	1.30 (1.20;1.41)	1.76415e-10	1.05 (0.97;1.14)	0.241745	1.18 (1.09;1.28)	6.80489e-05	1.17 (1.08;1.27)	0.000105309	1.14 (1.05;1.24)	0.00116807	1.10 (1.02;1.20)	0.0145538	0.97 (0.94;1.01)	0.103112	1.02 (0.99;1.05)	0.16003
tnfrsf8	Pneumonia	respiratory	1572	1.28 (1.22;1.35)	1.49215e-21	1.03 (0.98;1.08)	0.241788	1.08 (1.02;1.13)	0.00523394	1.04 (0.99;1.09)	0.16495	1.04 (0.99;1.09)	0.159204	1.03 (0.98;1.08)	0.228445	0.99 (0.96;1.02)	0.446984	1.01 (1.00;1.03)	0.126653
cd83	Other forms of chronic heart disease	circulatory system	970	1.30 (1.22;1.39)	4.58368e-15	0.96 (0.90;1.03)	0.241791	1.03 (0.96;1.09)	0.420996	1.03 (0.97;1.10)	0.390598	0.97 (0.91;1.04)	0.3999	0.96 (0.90;1.03)	0.247997	1.00 (0.97;1.03)	0.95402	1.01 (0.99;1.03)	0.459357
rbfox3	Joint effusions	musculoskeletal	303	1.45 (1.28;1.64)	4.29908e-09	1.07 (0.95;1.20)	0.241792	1.20 (1.07;1.35)	0.00182617	1.17 (1.04;1.31)	0.0092341	1.12 (1.00;1.26)	0.0511163	1.09 (0.97;1.23)	0.131291			0.93 (0.86;1.00)	0.0654295
tnfrsf10b	Convulsions	neurological	390	1.49 (1.33;1.66)	1.33176e-12	1.06 (0.96;1.17)	0.241793	1.21 (1.10;1.34)	0.000171681	1.20 (1.08;1.33)	0.000412777	1.15 (1.04;1.27)	0.0074277	1.08 (0.98;1.20)	0.130127	1.07 (1.01;1.13)	0.0189423	1.01 (0.98;1.05)	0.541584
ltbr	Congestive heart failure (CHF) NOS	circulatory system	889	1.64 (1.53;1.76)	4.16061e-45	1.04 (0.97;1.11)	0.241808	1.15 (1.07;1.23)	5.69957e-05	1.15 (1.08;1.23)	3.59159e-05	1.07 (1.00;1.14)	0.0504726	1.08 (1.01;1.15)	0.0251982	1.01 (0.97;1.04)	0.708898	1.03 (1.00;1.06)	0.0321286
msr1	Other abnormal blood chemistry	symptoms	1492	1.21 (1.15;1.28)	4.28693e-12	1.03 (0.98;1.08)	0.241812	1.11 (1.05;1.17)	6.49606e-05	1.11 (1.05;1.17)	9.8495e-05	1.08 (1.03;1.14)	0.00294916	1.06 (1.00;1.11)	0.0375917	1.02 (0.97;1.08)	0.458267	1.01 (0.99;1.03)	0.167638
cst3	Hemiplegia	neurological	390	1.60 (1.43;1.78)	2.08848e-17	1.06 (0.96;1.17)	0.241834	1.09 (0.98;1.20)	0.110546	1.06 (0.96;1.17)	0.282966	1.06 (0.96;1.17)	0.285155	1.06 (0.96;1.17)	0.241834	0.98 (0.93;1.03)	0.354184	1.03 (0.99;1.07)	0.10509
tnfrsf11b	Renal failure NOS	genitourinary	243	1.48 (1.29;1.70)	3.16368e-08	1.08 (0.95;1.23)	0.241864	1.44 (1.26;1.64)	5.82414e-08	1.31 (1.15;1.49)	4.48152e-05	1.17 (1.03;1.34)	0.0158374	1.10 (0.96;1.25)	0.162925	0.97 (0.92;1.03)	0.381773	1.01 (0.96;1.06)	0.691355
cdh23	Essential hypertension	circulatory system	8497	0.93 (0.91;0.95)	3.8135e-11	0.99 (0.97;1.01)	0.241923	0.98 (0.96;1.00)	0.108359	0.99 (0.96;1.01)	0.16631	0.99 (0.97;1.01)	0.241923	0.99 (0.97;1.01)	0.241923	1.00 (0.99;1.01)	0.353582	0.97 (0.96;0.99)	6.92923e-05
spint2	Diabetic retinopathy	endocrine/metabolic	401	1.39 (1.26;1.54)	1.44275e-10	1.06 (0.96;1.17)	0.241933	1.20 (1.08;1.32)	0.00037988	1.21 (1.09;1.33)	0.000205949	1.09 (0.99;1.20)	0.093263	1.13 (1.02;1.25)	0.0160136	1.03 (0.98;1.08)	0.233503	0.98 (0.95;1.02)	0.404836
cd59	Pleurisy; pleural effusion	respiratory	1768	1.25 (1.18;1.31)	2.7147e-17	1.03 (0.98;1.08)	0.241975	1.00 (0.95;1.05)	0.996712	0.99 (0.94;1.04)	0.647289	1.02 (0.97;1.07)	0.403429	1.04 (0.99;1.09)	0.113527	1.01 (0.98;1.03)	0.624108	1.00 (0.98;1.01)	0.74336
gpr158	Tobacco use disorder	mental disorders	1773	0.92 (0.88;0.97)	0.00106833	0.97 (0.93;1.02)	0.24199	0.87 (0.83;0.91)	1.29234e-09	0.88 (0.84;0.92)	6.16992e-08	0.89 (0.85;0.93)	5.63334e-07	0.89 (0.85;0.93)	1.4331e-06	1.01 (0.85;1.20)	0.901438
wfdc2	Other disorders of intestine	digestive	641	1.34 (1.23;1.47)	3.92053e-11	1.05 (0.97;1.14)	0.241991	1.12 (1.04;1.22)	0.00457401	1.12 (1.03;1.21)	0.00720279	1.09 (1.01;1.18)	0.0278816	1.06 (0.98;1.14)	0.168067	0.98 (0.94;1.03)	0.430142	1.03 (1.00;1.06)	0.0209725
prtn3	Hypovolemia	endocrine/metabolic	1173	1.18 (1.11;1.25)	1.83879e-08	0.97 (0.91;1.02)	0.241996	1.00 (0.94;1.05)	0.878995	1.00 (0.94;1.06)	0.905127	0.97 (0.92;1.03)	0.336093	0.98 (0.93;1.04)	0.562296	1.02 (1.00;1.05)	0.0608754	1.00 (0.98;1.02)	0.987204
muc13	Hemorrhoids	circulatory system	1425	1.06 (1.01;1.12)	0.0229829	1.03 (0.98;1.09)	0.242025	1.04 (0.98;1.09)	0.192414	1.04 (0.98;1.09)	0.181247	1.04 (0.98;1.09)	0.185255	1.03 (0.98;1.09)	0.249255	0.99 (0.96;1.01)	0.335739	1.06 (1.04;1.08)	7.87567e-09
tgfa	Orthostatic hypotension	circulatory system	748	1.30 (1.20;1.40)	7.85464e-12	1.04 (0.97;1.12)	0.242085	1.10 (1.02;1.19)	0.0100772	1.11 (1.03;1.19)	0.00728504	1.05 (0.97;1.13)	0.200335	1.05 (0.98;1.13)	0.171678	1.02 (0.98;1.06)	0.288163	1.02 (1.00;1.05)	0.0979603
angptl4	Altered mental status	mental disorders	848	1.29 (1.20;1.38)	2.13759e-12	1.04 (0.97;1.12)	0.242088	1.16 (1.08;1.24)	4.22964e-05	1.12 (1.05;1.20)	0.00136133	1.09 (1.02;1.17)	0.0110336	1.09 (1.02;1.17)	0.0159741	1.00 (0.97;1.03)	0.873529	1.01 (0.98;1.04)	0.396468
lgals4	Malaise and fatigue	symptoms	1573	1.26 (1.19;1.32)	4.41859e-18	1.03 (0.98;1.08)	0.242095	1.15 (1.10;1.21)	4.68237e-08	1.13 (1.07;1.18)	4.05028e-06	1.10 (1.05;1.16)	0.000209886	1.05 (1.00;1.10)	0.0515619	1.03 (0.99;1.06)	0.16265	1.00 (0.98;1.02)	0.903613
srp14	Gout	endocrine/metabolic	828	1.28 (1.19;1.37)	7.87779e-12	1.04 (0.97;1.12)	0.24214	1.15 (1.07;1.24)	6.97988e-05	1.04 (0.97;1.11)	0.320483	1.06 (0.99;1.13)	0.112311	1.07 (1.00;1.15)	0.0433773	0.96 (0.92;1.00)	0.0405947	1.00 (0.98;1.03)	0.751234
reg3a	Abnormal findings examination of lungs	respiratory	615	1.31 (1.21;1.43)	1.08242e-10	1.05 (0.97;1.14)	0.242168	1.20 (1.11;1.30)	1.23054e-05	1.18 (1.09;1.28)	5.18089e-05	1.09 (1.01;1.19)	0.0263833	1.07 (0.99;1.16)	0.104681	0.99 (0.94;1.04)	0.598266	0.99 (0.97;1.02)	0.715669
siglec1	Type 2 diabetes with ophthalmic manifestations	endocrine/metabolic	416	1.83 (1.65;2.02)	1.94016e-32	1.06 (0.96;1.17)	0.242193	1.50 (1.36;1.65)	6.37182e-16	1.44 (1.31;1.59)	2.3986e-13	1.36 (1.24;1.50)	4.42623e-10	1.37 (1.24;1.51)	1.8646e-10	0.97 (0.89;1.06)	0.466955	1.00 (0.96;1.04)	0.940459
timp1	Sleep apnea	neurological	757	1.38 (1.28;1.49)	1.60656e-17	0.96 (0.89;1.03)	0.242193	1.10 (1.02;1.18)	0.0132173	1.06 (0.99;1.14)	0.087923	0.99 (0.92;1.06)	0.780245	0.98 (0.91;1.05)	0.54624	0.99 (0.93;1.06)	0.822001	1.03 (1.01;1.06)	0.0112853
rnf149	Essential hypertension	circulatory system	8298	1.15 (1.13;1.18)	4.29566e-35	1.01 (0.99;1.03)	0.242195	1.05 (1.03;1.08)	1.29271e-06	1.05 (1.03;1.07)	5.89558e-06	1.03 (1.01;1.06)	0.00174715	1.02 (1.00;1.05)	0.0352173	1.01 (1.00;1.01)	0.247882	1.00 (0.99;1.01)	0.598778
bst2	Back pain	symptoms	2490	1.12 (1.08;1.17)	1.68563e-08	1.02 (0.98;1.07)	0.242198	1.06 (1.02;1.10)	0.00671738	1.06 (1.02;1.11)	0.00242794	1.03 (0.99;1.08)	0.110389	1.04 (1.00;1.08)	0.0444586	0.99 (0.96;1.01)	0.288059	1.00 (0.99;1.02)	0.53133
sirpb1	Gram negative septicemia	infectious diseases	313	1.38 (1.23;1.55)	2.64981e-08	1.07 (0.96;1.19)	0.242203	1.11 (0.99;1.24)	0.0643242	1.09 (0.98;1.22)	0.110822	1.09 (0.98;1.22)	0.118495	1.08 (0.96;1.20)	0.191502	0.97 (0.92;1.03)	0.30232	1.02 (0.98;1.06)	0.413567
nrp1	Hypotension NOS	circulatory system	1313	1.19 (1.12;1.26)	1.37795e-09	1.03 (0.98;1.09)	0.242205	1.09 (1.03;1.15)	0.00163584	1.09 (1.03;1.15)	0.00211168	1.08 (1.03;1.14)	0.00429574	1.05 (1.00;1.11)	0.0667712	1.00 (0.97;1.02)	0.830995	1.00 (0.98;1.02)	0.71847
septin8	Rheumatoid arthritis	musculoskeletal	624	1.29 (1.19;1.40)	1.85766e-09	1.05 (0.97;1.14)	0.242214	1.09 (1.00;1.18)	0.0422015	1.10 (1.02;1.19)	0.0188022	1.09 (1.01;1.18)	0.0345235	1.05 (0.97;1.14)	0.192337	0.97 (0.93;1.02)	0.20065	0.99 (0.96;1.02)	0.69307
a1bg	Respiratory failure	respiratory	983	1.24 (1.16;1.33)	7.28852e-10	1.04 (0.97;1.11)	0.242233	1.03 (0.96;1.10)	0.426502	1.04 (0.97;1.11)	0.227688	1.03 (0.96;1.10)	0.456989	1.05 (0.99;1.12)	0.105053	0.98 (0.91;1.06)	0.647955	0.99 (0.97;1.02)	0.617116
trem2	Essential hypertension	circulatory system	8698	1.18 (1.15;1.21)	3.45987e-45	1.01 (0.99;1.03)	0.242239	1.09 (1.07;1.12)	2.06769e-15	1.07 (1.05;1.10)	2.7585e-10	1.05 (1.03;1.08)	1.12417e-06	1.02 (1.00;1.05)	0.026447	1.00 (0.98;1.02)	0.901772	1.01 (1.00;1.01)	0.0952708
tnfrsf1a	Orthostatic hypotension	circulatory system	743	1.45 (1.35;1.57)	2.02075e-21	1.04 (0.97;1.12)	0.242252	1.14 (1.06;1.22)	0.000610302	1.14 (1.06;1.23)	0.000561919	1.10 (1.03;1.19)	0.00771622	1.09 (1.02;1.18)	0.0155721	1.04 (0.97;1.11)	0.30283	1.02 (0.99;1.05)	0.119153
clmp	Other diseases of respiratory system, NEC	respiratory	4004	1.19 (1.15;1.23)	5.97333e-24	0.98 (0.95;1.01)	0.242255	0.98 (0.95;1.01)	0.19904	1.00 (0.96;1.03)	0.768284	0.98 (0.95;1.01)	0.236903	0.98 (0.95;1.02)	0.32042	1.01 (1.00;1.02)	0.171578	1.01 (1.00;1.02)	0.217978
tnfsf12	Abnormality of gait	neurological	1246	0.83 (0.79;0.88)	3.23013e-10	0.97 (0.91;1.02)	0.242277	0.85 (0.81;0.90)	5.62878e-08	0.89 (0.84;0.94)	8.42429e-05	0.93 (0.88;0.99)	0.0162805	0.95 (0.90;1.00)	0.0684012	1.00 (0.97;1.02)	0.720167	0.98 (0.96;1.00)	0.128896
lrg1	Other diseases of lung	respiratory	402	1.34 (1.21;1.49)	1.68255e-08	1.06 (0.96;1.17)	0.242278	1.13 (1.02;1.25)	0.0166323	1.10 (1.00;1.22)	0.060586	1.08 (0.98;1.19)	0.116734	1.09 (0.99;1.20)	0.091323	0.99 (0.95;1.03)	0.556188	0.99 (0.95;1.03)	0.524787
il1rn	Other abnormal blood chemistry	symptoms	1474	1.23 (1.17;1.30)	1.10937e-14	0.97 (0.92;1.02)	0.242279	1.05 (0.99;1.10)	0.0908737	1.00 (0.95;1.06)	0.875319	0.98 (0.93;1.04)	0.524544	0.98 (0.93;1.03)	0.396703	1.01 (0.98;1.03)	0.562747	1.01 (0.99;1.03)	0.159947
tff1	Pulmonary heart disease	circulatory system	829	1.23 (1.14;1.32)	2.37693e-08	1.04 (0.97;1.12)	0.242284	1.10 (1.02;1.18)	0.0105901	1.09 (1.02;1.17)	0.0124879	1.09 (1.02;1.17)	0.016474	1.06 (0.99;1.13)	0.11692	0.98 (0.95;1.01)	0.137668	1.00 (0.97;1.02)	0.691666
apbb1ip	Respiratory failure	respiratory	1001	1.25 (1.17;1.33)	7.34046e-12	0.96 (0.90;1.03)	0.242296	0.96 (0.90;1.02)	0.159695	0.99 (0.93;1.05)	0.746143	1.01 (0.95;1.08)	0.662757	0.97 (0.91;1.03)	0.344058	1.02 (0.98;1.05)	0.339735	1.02 (1.00;1.05)	0.0797501
il2ra	Sleep apnea	neurological	764	1.28 (1.19;1.38)	1.62016e-11	0.96 (0.89;1.03)	0.242319	1.02 (0.95;1.09)	0.627462	1.00 (0.93;1.07)	0.900759	0.97 (0.90;1.04)	0.427855	0.99 (0.92;1.06)	0.748035	0.98 (0.95;1.02)	0.414235	0.99 (0.97;1.02)	0.63748
tigar	Type 2 diabetes	endocrine/metabolic	2588	1.17 (1.13;1.22)	2.02348e-15	1.02 (0.98;1.06)	0.242323	1.11 (1.06;1.15)	4.13702e-07	1.11 (1.07;1.15)	2.45179e-07	1.04 (1.00;1.08)	0.0426476	1.03 (0.99;1.07)	0.202283	0.96 (0.95;0.98)	1.7043e-05	0.99 (0.97;1.01)	0.349038
nectin2	Sleep apnea	neurological	764	1.37 (1.27;1.47)	3.04663e-17	0.96 (0.89;1.03)	0.242326	1.09 (1.02;1.17)	0.01679	1.10 (1.03;1.18)	0.00743219	1.05 (0.97;1.12)	0.215617	1.00 (0.93;1.07)	0.976643	1.03 (1.00;1.06)	0.0643258	1.01 (0.98;1.03)	0.688464
sgsh	Chronic airway obstruction	respiratory	1656	1.17 (1.11;1.23)	3.01871e-10	1.03 (0.98;1.08)	0.242339	1.12 (1.07;1.18)	2.40992e-06	1.05 (1.00;1.10)	0.0413824	1.09 (1.04;1.14)	0.000515699	1.05 (1.00;1.10)	0.0552824	1.00 (0.98;1.02)	0.830595	0.99 (0.97;1.00)	0.0830071
pltp	Peripheral vascular disease, unspecified	circulatory system	571	0.76 (0.70;0.83)	2.39843e-10	0.95 (0.88;1.03)	0.242342	0.90 (0.83;0.98)	0.0186931	0.91 (0.84;0.99)	0.0222236	0.96 (0.88;1.04)	0.280312	0.96 (0.89;1.05)	0.389006	0.99 (0.95;1.04)	0.789163	0.98 (0.95;1.01)	0.109001
pts	Hyperlipidemia	endocrine/metabolic	1097	1.21 (1.14;1.29)	6.48077e-10	0.96 (0.91;1.02)	0.242347	1.09 (1.02;1.15)	0.00700315	1.09 (1.03;1.16)	0.00403683	0.99 (0.93;1.05)	0.7715	0.97 (0.92;1.03)	0.350444	1.00 (0.97;1.02)	0.75361	1.03 (1.01;1.05)	0.0041475
dpp7	Essential hypertension	circulatory system	8620	1.09 (1.06;1.11)	4.58754e-14	1.01 (0.99;1.03)	0.242351	1.08 (1.06;1.11)	4.89908e-13	1.07 (1.04;1.09)	7.29253e-09	1.05 (1.02;1.07)	3.15988e-05	1.03 (1.01;1.05)	0.0114247	0.99 (0.98;1.00)	0.0703168	1.01 (1.00;1.02)	0.028229
epha1	Decubitus ulcer	dermatologic	623	1.28 (1.17;1.39)	2.22441e-08	0.95 (0.88;1.03)	0.242363	0.99 (0.91;1.08)	0.816477	0.98 (0.90;1.06)	0.636528	0.98 (0.91;1.06)	0.620192	0.95 (0.88;1.03)	0.247673	0.97 (0.93;1.01)	0.203559	1.01 (0.98;1.04)	0.494253
dnph1	Type 2 diabetes	endocrine/metabolic	2667	1.13 (1.09;1.17)	7.71084e-10	0.98 (0.94;1.02)	0.242383	1.10 (1.06;1.15)	4.81846e-07	1.11 (1.07;1.16)	2.28823e-08	1.00 (0.96;1.04)	0.941387	0.98 (0.95;1.02)	0.387686	1.01 (0.99;1.03)	0.307372	1.01 (1.00;1.03)	0.0765345
cd59	Septicemia	infectious diseases	1280	1.39 (1.31;1.47)	9.78192e-27	1.03 (0.98;1.09)	0.242386	1.01 (0.95;1.06)	0.815074	0.99 (0.94;1.05)	0.766367	1.03 (0.98;1.09)	0.281817	1.05 (1.00;1.11)	0.0712583	1.02 (0.99;1.04)	0.153057	0.97 (0.96;0.99)	0.00955106
mvk	Chronic ulcer of skin	dermatologic	441	1.31 (1.19;1.44)	3.39535e-08	1.06 (0.96;1.16)	0.242419	1.28 (1.16;1.41)	5.17617e-07	1.29 (1.18;1.42)	9.57427e-08	1.21 (1.10;1.33)	6.0078e-05	1.13 (1.03;1.24)	0.0120426	1.02 (0.91;1.14)	0.792967	1.02 (0.98;1.06)	0.253784
cntn1	Tobacco use disorder	mental disorders	1829	0.71 (0.67;0.74)	2.04217e-43	0.97 (0.93;1.02)	0.242425	0.76 (0.73;0.80)	1.0639e-26	0.79 (0.76;0.83)	1.34429e-22	0.83 (0.79;0.87)	3.2949e-15	0.96 (0.92;1.00)	0.0781725	1.00 (0.98;1.02)	0.805746	1.00 (0.98;1.01)	0.787585
cd99	Circulatory disease NEC	circulatory system	3404	1.16 (1.11;1.20)	3.58913e-13	1.02 (0.99;1.06)	0.242457	1.02 (0.98;1.05)	0.340165	1.02 (0.99;1.06)	0.235802	1.03 (1.00;1.07)	0.07509	1.02 (0.99;1.06)	0.177057			1.00 (0.99;1.01)	0.776983
rbp5	Ascites (non malignant)	digestive	344	1.40 (1.25;1.56)	2.73231e-09	1.07 (0.96;1.19)	0.24247	1.20 (1.08;1.34)	0.000914465	1.10 (0.99;1.23)	0.0857193	1.10 (0.99;1.22)	0.0915549	1.07 (0.96;1.19)	0.241745	1.02 (0.97;1.09)	0.415359	0.98 (0.95;1.02)	0.320268
hhex	Shortness of breath	respiratory	1719	1.15 (1.09;1.20)	1.74351e-08	1.03 (0.98;1.08)	0.242499	1.08 (1.03;1.14)	0.000861404	1.09 (1.04;1.15)	0.000259412	1.06 (1.01;1.11)	0.0235093	1.03 (0.98;1.08)	0.250238			1.00 (0.99;1.02)	0.746584
il6	Viral Enteritis	infectious diseases	353	1.36 (1.22;1.51)	2.69379e-08	1.06 (0.96;1.18)	0.242514	1.18 (1.06;1.31)	0.00290964	1.14 (1.03;1.27)	0.0137787	1.11 (1.00;1.23)	0.0509933	1.08 (0.97;1.20)	0.160442			1.00 (0.97;1.04)	0.820028
prss8	Anal and rectal polyp	digestive	1126	1.25 (1.17;1.33)	1.42963e-11	1.04 (0.98;1.10)	0.242517	1.18 (1.11;1.26)	5.42998e-08	1.09 (1.03;1.16)	0.00517212	1.05 (0.99;1.11)	0.129721	1.05 (0.99;1.11)	0.131006	0.99 (0.97;1.02)	0.650845	1.01 (0.99;1.03)	0.565143
cst3	Postoperative infection	infectious diseases	548	1.30 (1.18;1.42)	2.36256e-08	0.95 (0.87;1.03)	0.242522	0.98 (0.90;1.06)	0.600825	0.95 (0.88;1.04)	0.257563	0.95 (0.87;1.03)	0.231522	0.95 (0.87;1.03)	0.242522	1.00 (0.96;1.04)	0.989128	0.97 (0.94;1.00)	0.0596192
cd27	Other chronic nonalcoholic liver disease	digestive	695	1.26 (1.17;1.36)	3.60369e-09	1.05 (0.97;1.13)	0.242527	1.02 (0.94;1.09)	0.685741	1.00 (0.93;1.08)	0.997418	1.07 (0.99;1.15)	0.0818843	1.05 (0.97;1.13)	0.196997	0.98 (0.95;1.02)	0.332352	1.02 (0.99;1.05)	0.118813
palm	Impaired fasting glucose	endocrine/metabolic	730	1.32 (1.22;1.42)	1.29488e-12	1.04 (0.97;1.12)	0.242572	1.06 (0.98;1.14)	0.146266	1.03 (0.96;1.11)	0.385854	1.04 (0.97;1.12)	0.293208	1.05 (0.97;1.13)	0.219941	0.96 (0.92;1.00)	0.0761685	0.99 (0.96;1.01)	0.34826
cd99	Heart failure NOS	circulatory system	1505	1.27 (1.19;1.34)	6.27763e-15	1.03 (0.98;1.09)	0.242574	1.03 (0.98;1.09)	0.232837	1.04 (0.98;1.09)	0.185375	1.06 (1.00;1.11)	0.032051	1.05 (1.00;1.10)	0.0705407			1.00 (0.98;1.02)	0.859142
hao1	Acute renal failure	genitourinary	2455	1.24 (1.19;1.29)	2.57881e-23	1.02 (0.98;1.07)	0.242594	1.07 (1.02;1.11)	0.00248134	1.06 (1.02;1.10)	0.00724671	1.05 (1.01;1.10)	0.0137475	1.03 (0.99;1.08)	0.108668			1.00 (0.99;1.02)	0.693164
btn2a1	Hematuria	genitourinary	1557	1.12 (1.06;1.17)	2.96222e-05	1.03 (0.98;1.08)	0.242603	1.03 (0.98;1.08)	0.275255	1.03 (0.98;1.09)	0.195047	1.03 (0.98;1.08)	0.294232	1.02 (0.97;1.07)	0.436967	0.92 (0.90;0.95)	2.79611e-08	0.99 (0.98;1.01)	0.385423
golm2	Hypercholesterolemia	endocrine/metabolic	5224	1.23 (1.20;1.27)	2.65382e-50	1.02 (0.99;1.04)	0.242604	1.14 (1.11;1.17)	2.34609e-20	1.09 (1.06;1.12)	3.62771e-10	1.05 (1.03;1.08)	0.000170048	1.04 (1.01;1.07)	0.0115511	1.00 (0.98;1.02)	0.979263	1.04 (1.03;1.05)	1.77491e-13
sez6l	Osteoarthritis; localized	musculoskeletal	1959	0.87 (0.83;0.91)	4.9287e-09	0.97 (0.93;1.02)	0.242606	0.87 (0.83;0.91)	1.15792e-09	0.93 (0.88;0.97)	0.00133933	0.96 (0.92;1.00)	0.0721394	0.97 (0.93;1.02)	0.217196	0.99 (0.96;1.03)	0.678046	1.00 (0.99;1.02)	0.561816
prss8	E. coli	infectious diseases	812	1.45 (1.34;1.56)	1.1345e-21	1.04 (0.97;1.12)	0.242607	1.15 (1.07;1.23)	0.000141303	1.16 (1.08;1.25)	2.69581e-05	1.12 (1.04;1.20)	0.00162554	1.10 (1.02;1.18)	0.00929895	1.02 (0.98;1.05)	0.301999	0.99 (0.96;1.01)	0.35243
ltbr	Vitamin B-complex deficiencies	endocrine/metabolic	502	1.29 (1.18;1.41)	3.8738e-08	1.05 (0.97;1.15)	0.242619	1.12 (1.03;1.23)	0.0099936	1.13 (1.03;1.23)	0.00695076	1.06 (0.97;1.16)	0.196362	1.07 (0.98;1.17)	0.130351	1.01 (0.97;1.05)	0.747138	0.98 (0.95;1.01)	0.165661
parp1	Other chronic ischemic heart disease, unspecified	circulatory system	2263	1.19 (1.14;1.25)	1.78516e-16	1.03 (0.98;1.07)	0.242642	1.13 (1.08;1.18)	1.90293e-08	1.06 (1.02;1.11)	0.00516009	1.05 (1.01;1.10)	0.0136357	1.03 (0.99;1.07)	0.189845	0.99 (0.97;1.01)	0.395136	1.02 (1.01;1.04)	0.00274572
cant1	Heart failure NOS	circulatory system	1506	1.21 (1.15;1.27)	3.08194e-13	1.03 (0.98;1.08)	0.24268	1.01 (0.96;1.07)	0.614606	0.98 (0.94;1.04)	0.541959	1.00 (0.95;1.06)	0.881864	1.04 (0.99;1.09)	0.154864	1.01 (0.98;1.04)	0.678298	1.03 (1.01;1.05)	0.00870018
apof	Other specified erythematous conditions	dermatologic	259	0.70 (0.62;0.79)	2.24373e-08	0.93 (0.82;1.05)	0.242691	0.83 (0.74;0.94)	0.00319466	0.94 (0.84;1.07)	0.355826	0.96 (0.85;1.09)	0.527486	0.96 (0.85;1.08)	0.467299	0.77 (0.62;0.97)	0.02502	0.99 (0.95;1.04)	0.774091
itgbl1	Arthropathy NOS	musculoskeletal	5588	1.10 (1.07;1.13)	1.85541e-10	0.98 (0.96;1.01)	0.242701	1.04 (1.01;1.07)	0.00761401	1.04 (1.01;1.07)	0.00324348	1.04 (1.01;1.07)	0.00894283	1.02 (0.99;1.04)	0.251764	1.00 (0.99;1.02)	0.68333	1.00 (0.99;1.01)	0.962837
dcbld2	Syncope and collapse	symptoms	1755	1.18 (1.12;1.24)	4.77573e-11	1.03 (0.98;1.08)	0.24272	1.12 (1.07;1.17)	4.22439e-06	1.09 (1.04;1.14)	0.000537196	1.08 (1.03;1.13)	0.00170257	1.06 (1.02;1.12)	0.00955612	1.03 (0.99;1.08)	0.164193	1.00 (0.99;1.02)	0.716069
mmp12	Gastritis and duodenitis	digestive	2334	1.18 (1.13;1.23)	5.29406e-13	1.02 (0.98;1.07)	0.242775	1.09 (1.04;1.13)	7.97593e-05	1.09 (1.04;1.13)	6.30953e-05	1.10 (1.05;1.14)	1.31729e-05	1.06 (1.01;1.10)	0.00827794	1.00 (0.98;1.02)	0.765876	1.00 (0.99;1.01)	0.97991
ntrk3	Constipation	digestive	3066	0.90 (0.87;0.93)	1.87058e-08	1.02 (0.99;1.06)	0.242778	0.93 (0.89;0.96)	3.22467e-05	0.95 (0.92;0.99)	0.00932944	0.96 (0.93;1.00)	0.0260282	1.00 (0.97;1.04)	0.926557	1.00 (0.98;1.02)	0.993185	1.01 (1.00;1.02)	0.21479
ulbp2	Cardiomegaly	circulatory system	1029	1.36 (1.28;1.45)	1.73545e-21	1.04 (0.98;1.10)	0.242823	1.13 (1.06;1.20)	0.000119059	1.12 (1.06;1.20)	0.000236523	1.08 (1.02;1.15)	0.0116685	1.05 (0.99;1.12)	0.10499	1.04 (1.01;1.06)	0.0149627	1.01 (0.99;1.04)	0.214532
kctd5	Osteoarthrosis NOS	musculoskeletal	1764	1.16 (1.10;1.21)	3.13853e-09	1.03 (0.98;1.08)	0.24288	1.11 (1.06;1.16)	2.87848e-05	1.06 (1.02;1.12)	0.00911871	1.05 (1.00;1.10)	0.0303025	1.03 (0.98;1.08)	0.196014	0.99 (0.97;1.01)	0.231889	0.99 (0.98;1.01)	0.407916
ocln	Dizziness and giddiness (Light-headedness and vertigo)	sense organs	1703	1.17 (1.11;1.23)	2.02089e-09	1.03 (0.98;1.08)	0.242883	1.08 (1.03;1.13)	0.0017656	1.08 (1.03;1.13)	0.00252144	1.04 (0.99;1.10)	0.0795791	1.04 (1.00;1.10)	0.0731865	1.02 (0.98;1.06)	0.348227	1.01 (0.99;1.03)	0.257457
mcam	Type 2 diabetes	endocrine/metabolic	2664	0.82 (0.78;0.85)	5.37626e-23	1.02 (0.98;1.06)	0.242887	0.90 (0.86;0.93)	2.6644e-08	0.89 (0.86;0.93)	3.53637e-09	0.95 (0.91;0.99)	0.00955056	1.03 (0.99;1.07)	0.144636	1.00 (0.98;1.03)	0.90607	1.02 (1.01;1.04)	0.000614945
scrg1	Impaired fasting glucose	endocrine/metabolic	738	1.27 (1.17;1.37)	1.66123e-08	1.04 (0.97;1.12)	0.242892	1.08 (1.00;1.16)	0.0513427	1.07 (0.99;1.15)	0.0759966	1.06 (0.98;1.14)	0.125895	1.03 (0.96;1.11)	0.368211	0.99 (0.96;1.01)	0.313267
fam3c	Nonspecific chest pain	circulatory system	2909	1.13 (1.09;1.18)	1.31442e-10	1.02 (0.99;1.06)	0.242916	1.02 (0.98;1.06)	0.340509	1.03 (0.99;1.07)	0.146918	1.03 (0.99;1.07)	0.108788	1.03 (1.00;1.07)	0.0797612	0.99 (0.97;1.01)	0.201319	1.00 (0.99;1.02)	0.471597
pgf	Intestinal infection	infectious diseases	1943	1.34 (1.27;1.40)	6.64573e-29	1.03 (0.98;1.07)	0.242931	1.08 (1.03;1.13)	0.00148868	1.05 (1.00;1.10)	0.0356134	1.06 (1.01;1.11)	0.0119356	1.05 (1.00;1.09)	0.052109	1.00 (0.98;1.02)	0.638193	1.01 (0.99;1.03)	0.266059
siglec7	Circulatory disease NEC	circulatory system	3393	1.18 (1.14;1.23)	7.18947e-21	1.02 (0.99;1.06)	0.242971	1.06 (1.03;1.10)	0.000581207	1.05 (1.02;1.09)	0.00316386	1.04 (1.01;1.08)	0.013975	1.03 (1.00;1.07)	0.0907748	1.00 (0.98;1.01)	0.55603	1.01 (1.00;1.02)	0.217218
sorcs2	Nausea and vomiting	symptoms	2004	1.15 (1.10;1.20)	7.17751e-09	1.03 (0.98;1.07)	0.242974	1.02 (0.98;1.07)	0.271707	1.03 (0.99;1.08)	0.143126	1.04 (0.99;1.08)	0.109816	1.03 (0.98;1.07)	0.209473	1.01 (0.99;1.03)	0.514102	0.99 (0.98;1.01)	0.51508
kel	Pulmonary heart disease	circulatory system	814	1.07 (0.99;1.15)	0.0736481	1.04 (0.97;1.12)	0.242983	1.05 (0.98;1.13)	0.174743	1.07 (0.99;1.14)	0.0803643	1.03 (0.96;1.11)	0.366118	1.04 (0.97;1.11)	0.267254	0.99 (0.94;1.04)	0.705257	0.92 (0.90;0.95)	2.88024e-10
prnd	Other anemias	hematopoietic	2364	1.12 (1.08;1.17)	1.53255e-08	1.02 (0.98;1.07)	0.243003	1.03 (0.99;1.07)	0.191837	1.04 (1.00;1.08)	0.0519604	1.04 (1.00;1.08)	0.060375	1.03 (0.99;1.07)	0.15227	1.01 (0.99;1.04)	0.217503	1.00 (0.98;1.01)	0.654346
ccl7	Rheumatism, unspecified and fibrositis	musculoskeletal	392	1.37 (1.24;1.51)	4.01454e-10	1.06 (0.96;1.17)	0.243029	1.24 (1.12;1.36)	2.5268e-05	1.17 (1.06;1.29)	0.00159512	1.14 (1.03;1.25)	0.0100765	1.12 (1.02;1.24)	0.0208659	1.04 (0.99;1.08)	0.138298	1.03 (0.99;1.07)	0.0961113
sema3f	Varicose veins of lower extremity, symptomtic	circulatory system	337	1.55 (1.39;1.73)	8.34235e-15	1.07 (0.96;1.19)	0.243054	1.12 (1.01;1.25)	0.0328313	1.11 (1.00;1.24)	0.0528757	1.09 (0.98;1.21)	0.133064	1.08 (0.97;1.20)	0.162996	1.02 (0.97;1.08)	0.393628	0.98 (0.94;1.02)	0.342943
tnfrsf1a	Hematuria	genitourinary	1560	1.19 (1.13;1.25)	1.58678e-10	1.03 (0.98;1.08)	0.243095	1.08 (1.03;1.13)	0.00311344	1.08 (1.03;1.14)	0.00193368	1.05 (1.00;1.11)	0.0446862	1.05 (1.00;1.11)	0.042616	1.02 (0.97;1.06)	0.445376	0.99 (0.97;1.00)	0.131906
pilra	Respiratory insufficiency	respiratory	415	1.45 (1.31;1.60)	2.675e-13	1.06 (0.96;1.17)	0.243103	1.12 (1.02;1.24)	0.0186574	1.12 (1.01;1.23)	0.0254481	1.06 (0.97;1.17)	0.201965	1.05 (0.96;1.16)	0.306472	1.00 (0.95;1.06)	0.924329	1.00 (0.96;1.05)	0.818953
bag4	Coronary atherosclerosis	circulatory system	2404	1.12 (1.08;1.17)	2.08801e-08	1.02 (0.98;1.07)	0.243106	1.06 (1.02;1.11)	0.00318741	1.06 (1.02;1.11)	0.00259373	1.03 (0.99;1.07)	0.141493	1.03 (0.99;1.07)	0.1468			1.01 (1.00;1.03)	0.159428
spon2	Constipation	digestive	3033	1.19 (1.15;1.24)	1.88136e-20	1.02 (0.99;1.06)	0.243126	1.11 (1.07;1.15)	6.37969e-08	1.09 (1.06;1.14)	1.02959e-06	1.05 (1.02;1.09)	0.00414392	1.04 (1.00;1.08)	0.0302895	0.99 (0.97;1.01)	0.261912	0.99 (0.98;1.00)	0.11764
ceacam19	Pneumonia	respiratory	1493	1.16 (1.10;1.22)	2.22137e-08	1.03 (0.98;1.08)	0.243138	1.05 (0.99;1.10)	0.0833681	1.04 (0.99;1.10)	0.0937977	1.04 (0.98;1.09)	0.178716	1.03 (0.98;1.08)	0.248266	0.99 (0.95;1.03)	0.643668	1.02 (1.00;1.04)	0.0472828
itgav	Postoperative infection	infectious diseases	552	0.78 (0.72;0.85)	3.0355e-08	0.95 (0.88;1.03)	0.24314	0.83 (0.76;0.90)	1.24635e-05	0.89 (0.82;0.97)	0.00541209	0.90 (0.83;0.98)	0.0145308	0.92 (0.85;1.00)	0.0570502	0.98 (0.95;1.02)	0.413363	0.99 (0.97;1.02)	0.697252
ca14	Circulatory disease NEC	circulatory system	3429	0.85 (0.82;0.88)	1.7026e-20	0.98 (0.95;1.01)	0.24317	0.90 (0.87;0.94)	8.98819e-09	0.93 (0.90;0.96)	8.54583e-06	0.93 (0.90;0.96)	3.73234e-05	0.94 (0.91;0.98)	0.000607564	1.01 (0.95;1.09)	0.681906	0.99 (0.98;1.00)	0.0931595
chchd10	Swelling of limb	symptoms	337	1.41 (1.26;1.59)	6.23443e-09	1.07 (0.96;1.19)	0.243187	1.17 (1.05;1.31)	0.00433204	1.16 (1.04;1.29)	0.00777804	1.14 (1.03;1.28)	0.0154038	1.08 (0.97;1.20)	0.158183	0.96 (0.91;1.02)	0.217864	0.98 (0.94;1.02)	0.391665
spon2	Angina pectoris	circulatory system	1427	1.19 (1.13;1.26)	8.03047e-11	1.03 (0.98;1.09)	0.24325	1.08 (1.03;1.14)	0.00378101	1.11 (1.06;1.18)	6.38237e-05	1.07 (1.02;1.13)	0.00849143	1.06 (1.00;1.11)	0.0435462	0.99 (0.96;1.01)	0.292456	0.99 (0.97;1.01)	0.361423
cfd	Intestinal infection	infectious diseases	1865	1.23 (1.18;1.29)	2.52721e-18	1.03 (0.98;1.08)	0.24326	1.01 (0.97;1.06)	0.609099	1.02 (0.97;1.07)	0.439008	1.01 (0.97;1.06)	0.536787	1.03 (0.99;1.08)	0.164015	0.99 (0.98;1.01)	0.511047	0.99 (0.98;1.01)	0.388967
slmap	Chronic renal failure [CKD]	genitourinary	1971	1.19 (1.13;1.24)	1.30325e-13	1.03 (0.98;1.07)	0.243341	1.21 (1.16;1.27)	2.34711e-16	1.17 (1.12;1.23)	7.33327e-12	1.11 (1.06;1.17)	2.875e-06	1.06 (1.01;1.11)	0.012583	0.99 (0.97;1.01)	0.279144	1.00 (0.98;1.02)	0.792393
ctsz	Septicemia	infectious diseases	1348	1.36 (1.28;1.44)	1.97595e-27	1.03 (0.98;1.09)	0.243352	1.09 (1.04;1.15)	0.00122199	1.08 (1.03;1.14)	0.00300454	1.06 (1.01;1.12)	0.0297347	1.06 (1.01;1.12)	0.0251138	1.00 (0.94;1.07)	0.94632	1.00 (0.98;1.02)	0.72661
lgals7_lgals7b	E. coli	infectious diseases	811	1.23 (1.14;1.32)	2.23566e-08	1.04 (0.97;1.12)	0.243394	1.06 (0.99;1.14)	0.089264	1.05 (0.98;1.13)	0.142274	1.04 (0.97;1.11)	0.282686	1.04 (0.97;1.12)	0.265545	1.01 (0.98;1.05)	0.457925	1.00 (0.97;1.02)	0.856425
reg1b	Other diseases of respiratory system, NEC	respiratory	4012	1.11 (1.07;1.14)	5.31083e-10	1.02 (0.99;1.05)	0.243401	1.05 (1.02;1.08)	0.00366558	1.04 (1.01;1.08)	0.00621434	1.04 (1.01;1.07)	0.0153201	1.03 (1.00;1.07)	0.0445287	1.00 (0.98;1.01)	0.691514	1.00 (0.99;1.01)	0.78373
dnmbp	Gout	endocrine/metabolic	824	1.21 (1.13;1.30)	1.15456e-07	1.04 (0.97;1.12)	0.243407	1.23 (1.15;1.32)	3.93173e-09	1.27 (1.19;1.37)	1.6447e-11	1.06 (0.99;1.13)	0.119067	1.04 (0.97;1.12)	0.219664	1.01 (0.97;1.05)	0.678172	1.00 (0.97;1.02)	0.766343
thy1	Chronic ulcer of skin	dermatologic	448	1.64 (1.50;1.81)	1.24851e-24	1.06 (0.96;1.16)	0.24343	1.05 (0.95;1.15)	0.342512	1.10 (1.00;1.21)	0.0472063	1.06 (0.96;1.16)	0.234449	1.06 (0.97;1.17)	0.1991	1.00 (0.95;1.06)	0.921262	1.02 (0.98;1.06)	0.273591
il18r1	Malaise and fatigue	symptoms	1595	1.18 (1.12;1.24)	1.5542e-10	1.03 (0.98;1.08)	0.243439	1.08 (1.03;1.14)	0.00153073	1.06 (1.01;1.11)	0.0229595	1.05 (1.00;1.10)	0.0708277	1.05 (1.00;1.10)	0.0467161	1.02 (1.00;1.05)	0.0953402	1.01 (1.00;1.03)	0.122217
tpr	Urinary tract infection	genitourinary	2893	1.12 (1.08;1.16)	6.7581e-09	1.02 (0.99;1.06)	0.243489	1.06 (1.02;1.10)	0.00288775	1.06 (1.02;1.10)	0.00378182	1.03 (0.99;1.07)	0.0919091	1.02 (0.99;1.06)	0.218319	0.97 (0.93;1.01)	0.176114
rnase4	Cardiac pacemaker in situ	circulatory system	629	1.32 (1.22;1.44)	2.59361e-11	1.05 (0.97;1.13)	0.243493	1.09 (1.01;1.18)	0.0315196	1.09 (1.01;1.18)	0.026306	1.08 (0.99;1.17)	0.0671677	1.08 (0.99;1.16)	0.0714002	1.01 (0.98;1.04)	0.495074	1.02 (0.99;1.04)	0.267559
rbp7	Hypoglycemia	endocrine/metabolic	337	1.57 (1.41;1.75)	6.54152e-16	1.07 (0.96;1.19)	0.243501	1.23 (1.11;1.37)	0.000163234	1.14 (1.02;1.27)	0.0204638	1.08 (0.97;1.20)	0.185353	1.08 (0.97;1.21)	0.154563	1.01 (0.96;1.07)	0.737917	0.98 (0.94;1.02)	0.255195
rbfox3	Obstructive chronic bronchitis	respiratory	812	1.64 (1.52;1.77)	2.6657e-35	1.04 (0.97;1.12)	0.243503	1.19 (1.10;1.27)	3.54514e-06	1.23 (1.15;1.32)	9.56514e-09	1.14 (1.06;1.23)	0.000283322	1.08 (1.00;1.16)	0.0365763			0.99 (0.94;1.04)	0.647726
bsg	Other chronic ischemic heart disease, unspecified	circulatory system	2287	1.19 (1.14;1.24)	6.29437e-15	0.98 (0.94;1.02)	0.243505	0.98 (0.94;1.02)	0.235905	0.97 (0.93;1.01)	0.18797	0.98 (0.94;1.02)	0.333946	0.97 (0.93;1.01)	0.18045	1.00 (0.98;1.02)	0.762607	0.99 (0.97;1.00)	0.0456859
nfasc	Other acute and subacute forms of ischemic heart disease	circulatory system	376	1.35 (1.21;1.50)	5.75678e-08	1.06 (0.96;1.18)	0.243552	1.36 (1.23;1.51)	4.69826e-09	1.23 (1.11;1.37)	5.91589e-05	1.15 (1.04;1.27)	0.00863745	1.11 (1.00;1.23)	0.0460232	1.01 (0.95;1.07)	0.762197	0.98 (0.95;1.02)	0.358707
yap1	Vitamin D deficiency	endocrine/metabolic	928	1.29 (1.20;1.39)	2.3661e-12	1.04 (0.97;1.11)	0.243601	1.11 (1.03;1.18)	0.0031491	1.07 (1.00;1.14)	0.0476376	1.08 (1.01;1.15)	0.0262191	1.08 (1.01;1.15)	0.0214054	0.99 (0.96;1.02)	0.437359	1.01 (0.98;1.03)	0.683957
cd300e	Candidiasis	infectious diseases	1047	1.31 (1.23;1.40)	6.02335e-17	1.04 (0.98;1.10)	0.243615	1.07 (1.00;1.13)	0.0508583	1.09 (1.02;1.16)	0.00705415	1.05 (0.99;1.12)	0.122318	1.04 (0.98;1.11)	0.161927	1.00 (0.97;1.03)	0.939085	0.99 (0.97;1.01)	0.420054
dmp1	Obesity	endocrine/metabolic	2966	0.75 (0.72;0.78)	3.09161e-53	1.02 (0.99;1.06)	0.243654	0.77 (0.74;0.80)	5.56511e-45	0.86 (0.83;0.89)	2.49574e-16	0.89 (0.86;0.93)	1.50639e-09	0.91 (0.88;0.95)	8.90691e-07	1.01 (0.95;1.08)	0.795091	0.99 (0.98;1.01)	0.330388
tnfrsf1a	Viral pneumonia	respiratory	328	1.84 (1.63;2.06)	1.67605e-24	1.07 (0.96;1.19)	0.243709	1.17 (1.05;1.31)	0.00476037	1.17 (1.05;1.31)	0.00414091	1.13 (1.01;1.26)	0.0303554	1.10 (0.99;1.23)	0.0858158	0.98 (0.89;1.09)	0.731065	1.00 (0.96;1.05)	0.823605
tff3	Other disorders of the kidney and ureters	genitourinary	226	1.63 (1.42;1.88)	9.49775e-12	1.08 (0.95;1.24)	0.243721	1.28 (1.11;1.47)	0.000629478	1.26 (1.10;1.44)	0.00107222	1.22 (1.07;1.40)	0.00401621	1.18 (1.03;1.35)	0.0149585	1.13 (0.93;1.36)	0.212925	0.99 (0.94;1.04)	0.636864
c1rl	Other chronic ischemic heart disease, unspecified	circulatory system	2182	1.20 (1.15;1.26)	1.28415e-16	1.03 (0.98;1.07)	0.243749	1.07 (1.02;1.11)	0.00422046	1.04 (1.00;1.09)	0.0653119	1.05 (1.00;1.09)	0.0333999	1.04 (0.99;1.08)	0.0994298	1.00 (0.96;1.03)	0.812238	1.00 (0.99;1.02)	0.889943
lrig1	Iron deficiency anemias, unspecified or not due to blood loss	hematopoietic	1903	1.30 (1.24;1.36)	5.14665e-29	1.03 (0.98;1.07)	0.243833	1.13 (1.08;1.19)	5.03978e-08	1.09 (1.04;1.14)	0.000121285	1.08 (1.03;1.13)	0.00057074	1.08 (1.03;1.13)	0.000559409	1.00 (0.98;1.02)	0.914669	1.01 (0.99;1.03)	0.196481
tnfrsf1b	Circulatory disease NEC	circulatory system	3404	1.35 (1.30;1.40)	6.11812e-62	1.02 (0.99;1.06)	0.243854	1.11 (1.08;1.15)	1.00543e-09	1.08 (1.05;1.12)	5.94159e-06	1.06 (1.02;1.09)	0.00201434	1.04 (1.01;1.08)	0.0175404	1.01 (0.98;1.03)	0.619787	1.03 (1.02;1.04)	1.66868e-06
sil1	Essential hypertension	circulatory system	8298	1.10 (1.08;1.12)	1.67162e-17	1.01 (0.99;1.04)	0.243909	1.04 (1.01;1.06)	0.00106426	1.03 (1.00;1.05)	0.0194061	1.02 (1.00;1.04)	0.0909565	1.01 (0.99;1.03)	0.290066	1.00 (0.99;1.01)	0.705053	1.00 (0.99;1.00)	0.232052
pik3ip1	Delirium due to conditions classified elsewhere	mental disorders	788	1.29 (1.20;1.39)	5.56765e-11	1.04 (0.97;1.12)	0.243933	1.05 (0.98;1.13)	0.150527	1.10 (1.02;1.18)	0.0115484	1.07 (1.00;1.15)	0.0490811	1.06 (0.99;1.14)	0.103414	0.98 (0.95;1.01)	0.23961	1.01 (0.99;1.04)	0.409553
mrc1	GERD	digestive	3330	1.13 (1.09;1.17)	8.16628e-12	1.02 (0.99;1.06)	0.243948	1.07 (1.03;1.10)	0.000241572	1.05 (1.02;1.09)	0.00433504	1.06 (1.02;1.10)	0.00112239	1.04 (1.00;1.07)	0.0421403	1.00 (0.98;1.01)	0.800014	0.99 (0.97;1.00)	0.0163315
adamts13	Other anemias	hematopoietic	2474	0.89 (0.85;0.92)	6.42682e-09	0.98 (0.94;1.02)	0.244028	0.91 (0.88;0.95)	6.11254e-06	0.93 (0.90;0.97)	0.00074321	0.95 (0.91;0.99)	0.00916986	0.99 (0.95;1.03)	0.634831	0.99 (0.95;1.02)	0.500601	1.00 (0.98;1.01)	0.896059
spink2	Heart failure NOS	circulatory system	1427	1.24 (1.17;1.31)	7.39787e-13	1.03 (0.98;1.09)	0.244071	1.02 (0.97;1.08)	0.443025	0.99 (0.94;1.05)	0.833263	1.02 (0.97;1.07)	0.483039	1.02 (0.97;1.08)	0.363747	1.00 (0.96;1.05)	0.942308	1.01 (0.99;1.03)	0.463194
il1rn	Arthropathy NOS	musculoskeletal	5695	1.25 (1.21;1.28)	1.46927e-58	0.98 (0.96;1.01)	0.244095	0.99 (0.97;1.02)	0.579862	0.99 (0.96;1.01)	0.285222	0.98 (0.95;1.01)	0.115735	0.99 (0.96;1.01)	0.348374	1.00 (0.99;1.01)	0.579915	1.00 (0.99;1.01)	0.374814
cfb	Chronic renal failure [CKD]	genitourinary	1929	1.30 (1.24;1.36)	4.8274e-27	0.97 (0.93;1.02)	0.244173	0.97 (0.92;1.01)	0.147787	0.90 (0.86;0.95)	1.56931e-05	0.97 (0.93;1.02)	0.218155	0.97 (0.92;1.01)	0.129449	0.96 (0.93;0.98)	0.000920771	0.98 (0.97;1.00)	0.0245548
ptprh	Tobacco use disorder	mental disorders	1775	0.70 (0.67;0.74)	2.6196e-48	0.97 (0.93;1.02)	0.244205	0.82 (0.78;0.86)	2.05351e-17	0.96 (0.92;1.01)	0.0938867	0.96 (0.92;1.01)	0.107597	0.96 (0.92;1.01)	0.123285	0.99 (0.97;1.02)	0.643636	0.99 (0.97;1.00)	0.0787283
serpina3	Tobacco use disorder	mental disorders	1778	1.36 (1.29;1.42)	1.68312e-36	1.03 (0.98;1.08)	0.244219	1.18 (1.12;1.23)	1.49961e-11	1.18 (1.12;1.23)	1.11717e-11	1.05 (1.00;1.10)	0.0420991	1.03 (0.99;1.08)	0.160696	1.02 (1.00;1.04)	0.0591355	1.00 (0.99;1.02)	0.819316
ccl16	Respiratory failure	respiratory	1013	1.39 (1.31;1.49)	4.44035e-23	1.04 (0.98;1.10)	0.244254	1.12 (1.05;1.19)	0.000401636	1.10 (1.03;1.17)	0.00314277	1.07 (1.01;1.14)	0.0225099	1.04 (0.98;1.11)	0.167283	1.00 (0.96;1.03)	0.866172	1.00 (0.98;1.03)	0.92185
timd4	Heart failure NOS	circulatory system	1505	1.22 (1.16;1.28)	5.97215e-14	1.03 (0.98;1.08)	0.244294	1.05 (0.99;1.10)	0.0821488	1.03 (0.98;1.08)	0.269565	1.02 (0.97;1.07)	0.498483	1.02 (0.97;1.07)	0.4336	1.00 (0.98;1.03)	0.892002	1.00 (0.98;1.02)	0.766665
ca6	Diabetic retinopathy	endocrine/metabolic	393	0.74 (0.66;0.82)	1.09173e-08	1.06 (0.96;1.17)	0.244331	0.89 (0.81;0.99)	0.0282605	0.92 (0.83;1.01)	0.088822	0.95 (0.86;1.04)	0.271825	0.99 (0.90;1.09)	0.826048	1.02 (0.98;1.07)	0.336861	0.99 (0.95;1.03)	0.565822
clgn	Type 2 diabetes	endocrine/metabolic	2541	1.15 (1.11;1.20)	1.01151e-12	0.98 (0.94;1.02)	0.244351	1.05 (1.01;1.09)	0.0203521	1.03 (0.99;1.07)	0.171036	0.99 (0.95;1.03)	0.619697	0.98 (0.94;1.02)	0.26023	1.00 (0.98;1.02)	0.901969	0.99 (0.97;1.00)	0.0752812
bcl2l15	Acidosis	endocrine/metabolic	465	1.34 (1.22;1.47)	1.01037e-09	1.06 (0.96;1.16)	0.244352	1.12 (1.02;1.23)	0.0152924	1.06 (0.97;1.16)	0.215505	1.05 (0.96;1.15)	0.276145	1.06 (0.96;1.16)	0.244352	1.01 (0.96;1.06)	0.73238	1.00 (0.96;1.03)	0.826874
sema3g	Hypercholesterolemia	endocrine/metabolic	4880	1.06 (1.03;1.09)	0.000178407	1.02 (0.99;1.05)	0.244379	1.04 (1.01;1.07)	0.00325023	1.04 (1.01;1.07)	0.00884991	1.02 (1.00;1.05)	0.104663	1.02 (0.99;1.05)	0.177183			1.03 (1.02;1.04)	3.49667e-10
tafa5	Hyperparathyroidism	endocrine/metabolic	203	1.80 (1.56;2.07)	1.6127e-15	1.09 (0.95;1.25)	0.244431	1.09 (0.95;1.26)	0.210262	1.11 (0.97;1.28)	0.135261	1.16 (1.01;1.34)	0.032974	1.14 (0.99;1.31)	0.0628358	1.03 (0.98;1.09)	0.254675	1.01 (0.96;1.06)	0.828438
clec4d	Gout	endocrine/metabolic	816	1.42 (1.32;1.52)	1.21766e-22	1.04 (0.97;1.12)	0.244444	1.09 (1.02;1.17)	0.0165747	1.08 (1.01;1.16)	0.0304373	1.04 (0.97;1.11)	0.320241	1.03 (0.96;1.10)	0.3997	1.00 (0.97;1.02)	0.746554	1.02 (0.99;1.04)	0.187484
prkar2a	Hypercholesterolemia	endocrine/metabolic	5001	1.13 (1.10;1.16)	1.89153e-17	1.02 (0.99;1.05)	0.244457	1.05 (1.02;1.08)	0.000388797	1.05 (1.02;1.08)	0.000547701	1.03 (1.00;1.06)	0.0335457	1.02 (0.99;1.05)	0.207515	0.96 (0.92;1.01)	0.145536	1.02 (1.01;1.03)	1.90213e-06
dll1	Pulmonary heart disease	circulatory system	836	1.30 (1.21;1.40)	3.49097e-13	1.04 (0.97;1.11)	0.244472	1.07 (1.00;1.15)	0.0487356	1.03 (0.96;1.11)	0.351099	1.03 (0.96;1.10)	0.382948	1.05 (0.98;1.12)	0.202935	1.01 (0.98;1.04)	0.715579	1.05 (1.02;1.07)	0.000310954
kynu	Tobacco use disorder	mental disorders	1834	1.18 (1.12;1.23)	1.65834e-11	1.03 (0.98;1.08)	0.244481	1.27 (1.21;1.33)	1.10705e-23	1.20 (1.15;1.26)	5.05935e-15	1.08 (1.03;1.13)	0.00074463	1.05 (1.00;1.10)	0.0545666	0.98 (0.95;1.01)	0.302913	1.00 (0.99;1.02)	0.563822
rnaset2	Hypoglycemia	endocrine/metabolic	364	2.07 (1.86;2.30)	3.94195e-40	1.06 (0.96;1.18)	0.244488	1.43 (1.29;1.58)	2.47164e-11	1.36 (1.23;1.51)	5.85382e-09	1.29 (1.16;1.43)	1.32539e-06	1.26 (1.14;1.40)	9.7956e-06	0.96 (0.91;1.01)	0.114819	1.12 (1.07;1.16)	4.53269e-08
lbp	Sleep apnea	neurological	770	1.37 (1.28;1.47)	5.13993e-18	1.04 (0.97;1.12)	0.244491	1.16 (1.08;1.24)	5.33195e-05	1.13 (1.06;1.22)	0.000507456	1.13 (1.05;1.22)	0.000602523	1.10 (1.02;1.18)	0.00901956	1.07 (1.03;1.12)	0.00169223	1.02 (0.99;1.05)	0.317393
ppl	Cardiomegaly	circulatory system	992	1.24 (1.17;1.33)	1.97853e-11	1.04 (0.97;1.11)	0.244534	1.08 (1.01;1.15)	0.0190686	1.08 (1.01;1.15)	0.0164168	1.06 (1.00;1.13)	0.0666589	1.04 (0.98;1.11)	0.181394	0.99 (0.95;1.02)	0.38705	1.01 (0.98;1.03)	0.544853
dnpep	Other chronic nonalcoholic liver disease	digestive	674	1.31 (1.21;1.41)	6.155e-12	1.05 (0.97;1.13)	0.244536	1.15 (1.07;1.24)	0.00026242	1.16 (1.07;1.25)	0.000173054	1.09 (1.01;1.18)	0.0204984	1.05 (0.97;1.13)	0.203416	0.98 (0.92;1.04)	0.50639	0.99 (0.97;1.02)	0.630007
nt5c1a	Chronic airway obstruction	respiratory	1685	1.34 (1.28;1.42)	2.46446e-28	1.03 (0.98;1.08)	0.244557	1.14 (1.08;1.20)	6.15025e-07	1.12 (1.07;1.18)	6.36656e-06	1.11 (1.06;1.17)	3.4296e-05	1.13 (1.07;1.18)	2.22203e-06			1.00 (0.97;1.02)	0.958849
nos3	Constipation	digestive	2966	1.12 (1.08;1.16)	1.31734e-09	1.02 (0.99;1.06)	0.244567	1.10 (1.06;1.15)	1.1479e-07	1.06 (1.03;1.10)	0.000948504	1.05 (1.01;1.08)	0.0172373	1.04 (1.00;1.08)	0.0298058	1.02 (1.00;1.03)	0.0400802	1.00 (0.99;1.02)	0.512464
nfe2	Hypercholesterolemia	endocrine/metabolic	4891	1.11 (1.08;1.14)	9.36233e-13	1.02 (0.99;1.05)	0.244635	1.10 (1.07;1.13)	6.8096e-11	1.04 (1.02;1.07)	0.00225665	1.01 (0.98;1.04)	0.396132	1.02 (0.99;1.05)	0.244635	0.99 (0.98;1.00)	0.0205374	1.01 (1.00;1.02)	0.00690979
cd14	Abnormal findings examination of lungs	respiratory	590	1.28 (1.17;1.39)	1.28783e-08	1.05 (0.97;1.14)	0.244647	1.13 (1.04;1.23)	0.00523467	1.13 (1.04;1.22)	0.00570679	1.08 (1.00;1.18)	0.0539393	1.05 (0.97;1.14)	0.267703	1.01 (0.97;1.05)	0.686023	0.98 (0.96;1.01)	0.274184
cfd	Diverticulosis	digestive	4860	1.10 (1.06;1.13)	1.04013e-09	1.02 (0.99;1.05)	0.24466	1.01 (0.98;1.03)	0.715505	1.01 (0.98;1.04)	0.588505	1.01 (0.99;1.04)	0.317306	1.02 (0.99;1.05)	0.191692	1.01 (1.00;1.02)	0.0283663	1.01 (1.00;1.02)	0.250311
ca5a	Proteinuria	endocrine/metabolic	206	1.57 (1.36;1.81)	7.26118e-10	1.09 (0.94;1.25)	0.244664	1.13 (0.99;1.30)	0.0790479	1.14 (0.99;1.31)	0.0736928	1.10 (0.95;1.26)	0.199835	1.10 (0.96;1.27)	0.176855	0.97 (0.90;1.04)	0.407082	1.04 (0.98;1.10)	0.184973
bst2	Abdominal pain	symptoms	3989	1.12 (1.09;1.16)	8.55116e-13	1.02 (0.99;1.05)	0.244705	1.06 (1.02;1.09)	0.000498118	1.06 (1.03;1.09)	0.000248022	1.04 (1.00;1.07)	0.0307118	1.03 (1.00;1.06)	0.0468414	1.00 (0.98;1.02)	0.771034	0.99 (0.98;1.00)	0.0308097
npdc1	Chemotherapy	neoplasms	2002	1.14 (1.09;1.20)	1.70397e-08	1.03 (0.98;1.07)	0.244749	1.01 (0.97;1.06)	0.652633	1.04 (0.99;1.09)	0.0990566	1.05 (1.00;1.09)	0.0511242	1.03 (0.99;1.08)	0.14904	1.00 (0.99;1.02)	0.688829	0.99 (0.97;1.00)	0.103251
csf1	Pneumonia	respiratory	1562	1.55 (1.47;1.63)	4.79776e-61	1.03 (0.98;1.08)	0.244767	1.12 (1.06;1.18)	1.34567e-05	1.12 (1.07;1.18)	9.7185e-06	1.09 (1.03;1.14)	0.00113738	1.05 (1.00;1.10)	0.0738054	1.02 (1.00;1.04)	0.125437	1.00 (0.98;1.01)	0.606854
pts	Other chronic ischemic heart disease, unspecified	circulatory system	2225	1.19 (1.14;1.24)	1.95349e-14	0.98 (0.93;1.02)	0.244797	1.12 (1.07;1.17)	3.0435e-07	1.13 (1.09;1.18)	8.53051e-09	1.01 (0.97;1.06)	0.558298	0.98 (0.94;1.02)	0.269926	1.00 (0.98;1.02)	0.777776	1.01 (1.00;1.03)	0.105139
ogn	Sleep apnea	neurological	772	1.51 (1.40;1.63)	8.77699e-27	1.04 (0.97;1.12)	0.244805	1.18 (1.10;1.26)	4.70849e-06	1.20 (1.12;1.29)	3.08646e-07	1.09 (1.02;1.17)	0.0116811	1.08 (1.01;1.16)	0.0356358	1.03 (0.99;1.06)	0.127315	1.00 (0.97;1.03)	0.979657
rnase6	Precordial pain	circulatory system	694	1.31 (1.22;1.42)	1.03893e-11	1.05 (0.97;1.13)	0.244848	1.11 (1.03;1.20)	0.00471957	1.11 (1.03;1.19)	0.00735063	1.10 (1.02;1.18)	0.0134522	1.07 (1.00;1.16)	0.0606863	1.01 (0.97;1.04)	0.656951	1.03 (1.01;1.06)	0.0164464
dll1	Other local infections of skin and subcutaneous tissue	dermatologic	944	1.23 (1.15;1.31)	8.97609e-10	1.04 (0.97;1.11)	0.244853	1.07 (1.01;1.14)	0.0312365	1.05 (0.98;1.12)	0.158104	1.06 (1.00;1.14)	0.0556362	1.08 (1.01;1.15)	0.0204214	1.00 (0.98;1.03)	0.731799	1.04 (1.01;1.06)	0.00208784
gas6	Peripheral vascular disease, unspecified	circulatory system	571	1.28 (1.17;1.39)	2.11816e-08	1.05 (0.97;1.14)	0.244907	1.16 (1.06;1.26)	0.000689846	1.20 (1.10;1.30)	2.89456e-05	1.14 (1.05;1.24)	0.00245922	1.11 (1.02;1.21)	0.0115758	1.02 (0.98;1.06)	0.239229	1.01 (0.98;1.04)	0.615657
krt8	Essential hypertension	circulatory system	8200	1.11 (1.09;1.14)	1.93126e-22	1.01 (0.99;1.03)	0.244907	1.07 (1.05;1.09)	1.9878e-09	1.04 (1.02;1.07)	9.73834e-05	1.02 (1.00;1.04)	0.0592406	1.01 (0.99;1.04)	0.233581			1.00 (0.99;1.01)	0.662852
creld1	GERD	digestive	3257	1.13 (1.10;1.18)	1.94646e-12	1.02 (0.99;1.06)	0.244914	1.04 (1.01;1.08)	0.0151042	1.05 (1.01;1.08)	0.0110093	1.04 (1.00;1.07)	0.0334583	1.03 (1.00;1.07)	0.0697706	1.01 (0.99;1.02)	0.342004	1.01 (1.00;1.02)	0.110266
polr2f	Myocardial infarction	circulatory system	1598	1.29 (1.23;1.36)	1.89454e-22	1.03 (0.98;1.08)	0.244935	1.09 (1.03;1.14)	0.00106822	1.09 (1.04;1.15)	0.000589512	1.03 (0.98;1.08)	0.279977	1.03 (0.98;1.08)	0.300376			1.08 (1.06;1.10)	8.06725e-13
lair1	Tachycardia NOS	circulatory system	645	1.37 (1.27;1.49)	2.84796e-14	1.05 (0.97;1.13)	0.24495	1.12 (1.03;1.21)	0.00510946	1.12 (1.03;1.21)	0.00655004	1.07 (0.99;1.15)	0.098805	1.08 (1.00;1.16)	0.0656048	0.97 (0.93;1.00)	0.0720657	0.99 (0.96;1.02)	0.459974
tbca	Hypercholesterolemia	endocrine/metabolic	4880	1.10 (1.07;1.14)	1.1678e-11	1.02 (0.99;1.05)	0.244968	1.09 (1.06;1.12)	1.36557e-09	1.04 (1.01;1.07)	0.0038211	1.03 (1.00;1.06)	0.0514702	1.02 (0.99;1.05)	0.161732	1.01 (1.00;1.02)	0.210733	1.00 (0.99;1.01)	0.417021
amy1a_amy1b_amy1c	Other mental disorder	mental disorders	6075	0.91 (0.89;0.93)	2.33937e-13	0.99 (0.96;1.01)	0.245016	0.96 (0.93;0.98)	0.000631265	0.96 (0.94;0.98)	0.00118457	1.00 (0.97;1.02)	0.863656	0.99 (0.97;1.02)	0.436143	1.00 (0.99;1.02)	0.394983	1.00 (0.99;1.01)	0.988366
tnfrsf1b	Syncope and collapse	symptoms	1744	1.24 (1.18;1.30)	4.95968e-17	1.03 (0.98;1.08)	0.245039	1.11 (1.06;1.16)	2.29583e-05	1.09 (1.04;1.15)	0.000314071	1.06 (1.01;1.11)	0.0212502	1.05 (1.00;1.10)	0.045638	1.00 (0.97;1.03)	0.948598	1.02 (1.00;1.04)	0.0137316
tnfrsf10a	Wheezing	respiratory	230	1.48 (1.29;1.69)	1.45569e-08	1.08 (0.95;1.23)	0.245089	1.30 (1.14;1.48)	0.000120023	1.26 (1.10;1.44)	0.000643605	1.21 (1.06;1.38)	0.00390375	1.17 (1.03;1.34)	0.0164578	0.98 (0.92;1.04)	0.503827	1.01 (0.96;1.05)	0.826157
tnfrsf12a	Sleep apnea	neurological	771	1.42 (1.31;1.53)	1.16554e-19	0.96 (0.89;1.03)	0.245098	1.02 (0.95;1.10)	0.576789	1.04 (0.97;1.12)	0.277667	1.06 (0.99;1.14)	0.0992855	1.02 (0.95;1.09)	0.621616	0.98 (0.93;1.03)	0.380486	1.02 (0.99;1.05)	0.134735
cxcl10	Respiratory failure	respiratory	1005	1.24 (1.16;1.32)	4.43913e-10	1.04 (0.97;1.11)	0.245117	1.05 (0.98;1.12)	0.141983	1.06 (0.99;1.13)	0.0926813	1.07 (1.00;1.14)	0.0443526	1.03 (0.96;1.09)	0.403461	0.88 (0.80;0.97)	0.0136815	1.00 (0.97;1.02)	0.786524
fgf21	Impaired fasting glucose	endocrine/metabolic	769	1.35 (1.26;1.46)	3.15554e-16	1.04 (0.97;1.12)	0.24512	1.19 (1.11;1.28)	1.45804e-06	1.14 (1.06;1.22)	0.000403344	1.08 (1.00;1.16)	0.0420468	1.08 (1.01;1.16)	0.0286435	1.00 (0.97;1.03)	0.912439	0.98 (0.96;1.01)	0.176815
b4gat1	Pneumococcal pneumonia	respiratory	1823	0.87 (0.83;0.91)	4.61372e-09	0.97 (0.93;1.02)	0.245273	0.90 (0.85;0.94)	3.04289e-06	0.91 (0.87;0.96)	0.000129611	0.93 (0.89;0.98)	0.00280817	0.96 (0.92;1.01)	0.108502	1.01 (0.99;1.03)	0.427944	1.00 (0.99;1.02)	0.742703
c1qa	Hypotension NOS	circulatory system	1313	1.19 (1.12;1.25)	3.10394e-09	1.03 (0.98;1.09)	0.245328	1.08 (1.02;1.14)	0.00875312	1.11 (1.05;1.17)	0.000432713	1.06 (1.00;1.12)	0.0410729	1.04 (0.98;1.10)	0.204764	1.00 (0.97;1.03)	0.927495	1.00 (0.98;1.02)	0.979265
cpm	Hypopotassemia	endocrine/metabolic	788	1.25 (1.16;1.35)	1.6707e-09	1.04 (0.97;1.12)	0.245369	1.11 (1.04;1.20)	0.00362206	1.11 (1.03;1.19)	0.00548013	1.09 (1.02;1.17)	0.014534	1.07 (1.00;1.15)	0.045522	1.04 (0.97;1.12)	0.284175	0.99 (0.97;1.02)	0.591268
muc13	Acute renal failure	genitourinary	2382	1.36 (1.30;1.42)	6.27063e-49	1.02 (0.98;1.07)	0.245377	1.17 (1.12;1.22)	2.36612e-14	1.17 (1.12;1.21)	1.4217e-13	1.06 (1.02;1.10)	0.00469885	1.05 (1.01;1.09)	0.0212353	1.00 (0.98;1.02)	0.794311	1.00 (0.99;1.02)	0.825014
vsig4	Superficial cellulitis and abscess	dermatologic	544	1.50 (1.37;1.64)	8.37989e-19	1.05 (0.97;1.14)	0.245403	1.17 (1.07;1.27)	0.000292518	1.14 (1.05;1.24)	0.00239781	1.08 (0.99;1.17)	0.0757569	1.06 (0.98;1.15)	0.168749	1.05 (0.95;1.17)	0.35294	0.98 (0.96;1.02)	0.335158
fbln2	Pneumonia	respiratory	1508	1.21 (1.15;1.27)	2.04166e-12	1.03 (0.98;1.09)	0.245479	1.07 (1.02;1.13)	0.0102628	1.03 (0.98;1.09)	0.244138	1.04 (0.99;1.10)	0.0974783	1.04 (0.99;1.10)	0.128777	0.98 (0.91;1.04)	0.478015	0.99 (0.97;1.01)	0.456092
il12b	Urinary tract infection	genitourinary	3120	1.13 (1.09;1.17)	4.77846e-11	1.02 (0.99;1.06)	0.245492	1.07 (1.04;1.11)	0.000107893	1.04 (1.00;1.08)	0.028931	1.04 (1.01;1.08)	0.0213552	1.03 (1.00;1.07)	0.0744728	1.01 (0.99;1.02)	0.436028	1.00 (0.99;1.01)	0.99611
cd5	Pleurisy; pleural effusion	respiratory	1852	1.18 (1.13;1.24)	5.77726e-13	1.03 (0.98;1.07)	0.245498	1.10 (1.05;1.16)	4.16635e-05	1.09 (1.04;1.14)	0.000277887	1.04 (1.00;1.09)	0.0702231	1.03 (0.99;1.08)	0.160459	0.99 (0.97;1.02)	0.624921	1.01 (0.99;1.02)	0.428427
nfya	Acute renal failure	genitourinary	2273	1.14 (1.09;1.19)	5.4285e-10	1.02 (0.98;1.07)	0.245504	1.00 (0.96;1.05)	0.836009	1.01 (0.97;1.05)	0.631357	1.03 (0.98;1.07)	0.214063	1.02 (0.98;1.07)	0.245504
bmper	Cardiac arrest	circulatory system	307	1.44 (1.29;1.62)	2.25943e-10	1.07 (0.96;1.20)	0.245517	1.21 (1.08;1.36)	0.000783962	1.19 (1.06;1.33)	0.00285439	1.18 (1.06;1.32)	0.00338666	1.12 (1.00;1.25)	0.046621	0.99 (0.92;1.06)	0.749466	0.98 (0.94;1.03)	0.439298
fgfr2	Phlebitis and thrombophlebitis of lower extremities	circulatory system	619	1.17 (1.08;1.27)	0.000248326	1.05 (0.97;1.13)	0.245528	1.03 (0.95;1.12)	0.449857	1.02 (0.94;1.10)	0.62891	1.06 (0.98;1.15)	0.166638	1.04 (0.96;1.12)	0.357245	1.00 (0.97;1.03)	0.976736	1.08 (1.05;1.11)	2.5054e-08
pigr	Hypothyroidism NOS	endocrine/metabolic	1689	1.17 (1.11;1.22)	1.14047e-09	1.03 (0.98;1.08)	0.245556	1.12 (1.07;1.18)	3.72577e-06	1.08 (1.03;1.13)	0.00266596	1.06 (1.01;1.12)	0.0120737	1.04 (0.99;1.09)	0.0936344	1.00 (0.97;1.04)	0.802502	1.01 (0.99;1.03)	0.247268
epha2	Gastritis and duodenitis	digestive	2264	1.17 (1.12;1.23)	1.01781e-12	1.02 (0.98;1.07)	0.245582	1.07 (1.02;1.11)	0.00236296	1.07 (1.02;1.11)	0.00280234	1.04 (1.00;1.09)	0.0483811	1.03 (0.99;1.08)	0.131152	0.99 (0.97;1.01)	0.278918	0.99 (0.97;1.00)	0.104527
efna4	Phlebitis and thrombophlebitis of lower extremities	circulatory system	613	1.33 (1.22;1.44)	1.53129e-11	1.05 (0.97;1.13)	0.245594	1.09 (1.01;1.18)	0.0363795	1.08 (0.99;1.17)	0.0707462	1.09 (1.00;1.18)	0.0448648	1.07 (0.99;1.16)	0.0750951	0.94 (0.84;1.04)	0.237512	1.01 (0.99;1.04)	0.322929
fabp1	Late effects of cerebrovascular disease	circulatory system	320	1.72 (1.53;1.92)	3.88883e-20	1.07 (0.96;1.20)	0.245633	1.33 (1.19;1.49)	7.8034e-07	1.25 (1.11;1.40)	0.000118789	1.18 (1.06;1.32)	0.00360882	1.14 (1.01;1.27)	0.0267842	0.93 (0.89;0.98)	0.0110801	0.97 (0.93;1.02)	0.235594
bmp10	Obesity	endocrine/metabolic	2967	0.78 (0.75;0.81)	5.52374e-37	1.02 (0.99;1.06)	0.245684	0.90 (0.87;0.94)	4.29898e-08	0.98 (0.94;1.01)	0.228839	1.02 (0.98;1.06)	0.306582	1.02 (0.98;1.06)	0.290995	1.00 (0.96;1.03)	0.87775	0.99 (0.97;1.00)	0.0301134
galnt10	Hyperlipidemia	endocrine/metabolic	1128	1.20 (1.13;1.28)	3.10741e-09	1.04 (0.98;1.10)	0.245705	1.08 (1.01;1.14)	0.0164597	1.09 (1.03;1.16)	0.00426383	1.07 (1.01;1.14)	0.0237722	1.06 (1.00;1.12)	0.0579485	1.01 (0.98;1.03)	0.655336	1.01 (0.99;1.03)	0.233457
stk11	Hypercholesterolemia	endocrine/metabolic	5042	1.11 (1.08;1.14)	5.97582e-14	1.02 (0.99;1.05)	0.245719	1.04 (1.01;1.07)	0.00389886	1.04 (1.01;1.07)	0.00483118	1.03 (1.00;1.06)	0.0387532	1.02 (0.99;1.05)	0.179178			1.01 (1.00;1.02)	0.0294855
lbp	Other abnormal blood chemistry	symptoms	1478	1.19 (1.13;1.25)	4.4472e-11	1.03 (0.98;1.08)	0.245805	1.08 (1.03;1.14)	0.00221849	1.06 (1.01;1.12)	0.0190541	1.06 (1.01;1.11)	0.0289328	1.05 (0.99;1.10)	0.0830551	1.02 (0.99;1.06)	0.128046	1.02 (1.00;1.05)	0.0234388
dner	Other mental disorder	mental disorders	6609	0.85 (0.83;0.88)	2.29544e-36	0.99 (0.96;1.01)	0.24581	0.90 (0.88;0.92)	6.8028e-17	0.92 (0.90;0.94)	1.18285e-11	0.95 (0.93;0.98)	0.000158748	0.98 (0.95;1.00)	0.0429724	0.99 (0.98;1.00)	0.0488047	1.00 (0.99;1.01)	0.444052
cd300e	Urinary incontinence	genitourinary	1103	1.29 (1.22;1.38)	5.1874e-16	1.04 (0.98;1.10)	0.245862	1.06 (1.00;1.13)	0.063681	1.09 (1.02;1.16)	0.00797649	1.05 (0.99;1.12)	0.0825687	1.05 (0.99;1.11)	0.125247	1.00 (0.97;1.02)	0.840561	1.01 (0.99;1.04)	0.209947
nos3	Postoperative infection	infectious diseases	534	1.28 (1.17;1.40)	3.14376e-08	1.05 (0.97;1.15)	0.24592	1.17 (1.07;1.28)	0.000339487	1.10 (1.01;1.20)	0.0281778	1.09 (1.00;1.18)	0.0565086	1.07 (0.98;1.16)	0.137572	1.00 (0.97;1.04)	0.947464	1.01 (0.98;1.03)	0.730596
gdf15	Back pain	symptoms	2483	1.24 (1.18;1.30)	2.74014e-19	1.02 (0.98;1.07)	0.245936	1.13 (1.09;1.18)	7.00522e-10	1.11 (1.07;1.16)	1.27382e-07	1.11 (1.07;1.16)	2.21072e-07	1.05 (1.01;1.10)	0.00963757	0.98 (0.96;1.00)	0.127344
cfhr4	Hypercholesterolemia	endocrine/metabolic	5016	1.02 (0.99;1.04)	0.257585	1.02 (0.99;1.05)	0.245958	0.99 (0.96;1.02)	0.45679	0.99 (0.96;1.02)	0.526973	1.02 (0.99;1.05)	0.116844	1.02 (0.99;1.05)	0.231506	1.01 (1.00;1.02)	0.142475	1.03 (1.02;1.04)	1.17037e-10
col15a1	Pneumonia	respiratory	1508	1.20 (1.14;1.27)	2.56722e-12	1.03 (0.98;1.08)	0.245962	0.94 (0.90;0.99)	0.023151	0.99 (0.94;1.04)	0.743507	1.00 (0.95;1.05)	0.92475	1.01 (0.96;1.07)	0.580825	1.01 (0.99;1.03)	0.484205	0.99 (0.97;1.00)	0.136611
il18bp	Pneumococcal pneumonia	respiratory	1821	1.39 (1.32;1.45)	8.42702e-39	1.03 (0.98;1.08)	0.245971	1.09 (1.04;1.14)	0.000336888	1.11 (1.06;1.16)	2.1915e-05	1.06 (1.01;1.11)	0.0180509	1.06 (1.01;1.11)	0.0142871	1.04 (0.99;1.10)	0.1458	1.00 (0.98;1.02)	0.970632
csnk2a1	Other chronic nonalcoholic liver disease	digestive	674	0.86 (0.79;0.92)	5.49633e-05	0.96 (0.89;1.03)	0.245995	0.84 (0.78;0.91)	7.40148e-06	0.91 (0.85;0.99)	0.0189553	0.95 (0.88;1.02)	0.183538	0.96 (0.89;1.03)	0.27981			0.91 (0.89;0.94)	1.9363e-12
bpifb2	Proteinuria	endocrine/metabolic	199	1.50 (1.30;1.73)	2.79313e-08	1.08 (0.95;1.25)	0.245996	1.14 (0.99;1.31)	0.0705066	1.18 (1.02;1.35)	0.0221943	1.14 (0.99;1.30)	0.0686157	1.12 (0.98;1.29)	0.1064	0.98 (0.92;1.05)	0.561045	1.04 (0.98;1.10)	0.1795
esyt2	Hypercholesterolemia	endocrine/metabolic	5008	1.11 (1.08;1.14)	3.3506e-13	1.02 (0.99;1.05)	0.246012	1.10 (1.07;1.13)	5.69149e-11	1.04 (1.01;1.07)	0.00572128	1.03 (1.00;1.05)	0.071856	1.02 (0.99;1.05)	0.226453	0.99 (0.97;1.00)	0.106671	1.01 (1.00;1.02)	0.217345
ifnlr1	Intestinal infection	infectious diseases	1924	1.17 (1.11;1.22)	3.70273e-11	1.03 (0.98;1.07)	0.246048	1.05 (1.01;1.10)	0.0255931	1.06 (1.02;1.11)	0.00791053	1.03 (0.99;1.08)	0.185473	1.02 (0.97;1.06)	0.437278	0.98 (0.96;1.00)	0.0458178	1.00 (0.98;1.01)	0.850239
b2m	Diaphragmatic hernia	digestive	3202	1.15 (1.11;1.19)	1.9335e-13	1.02 (0.99;1.06)	0.24607	1.03 (0.99;1.07)	0.115789	1.03 (1.00;1.07)	0.0666482	1.03 (0.99;1.07)	0.117121	1.03 (0.99;1.06)	0.120458			1.00 (0.98;1.01)	0.442912
yap1	Other mental disorder	mental disorders	6469	1.18 (1.15;1.21)	2.8335e-32	1.01 (0.99;1.04)	0.246081	1.06 (1.03;1.09)	8.59078e-06	1.03 (1.00;1.05)	0.0554222	1.02 (0.99;1.04)	0.153013	1.01 (0.99;1.04)	0.413202	1.00 (0.99;1.01)	0.92458	1.00 (0.99;1.01)	0.592295
ccl15	Constipation	digestive	3085	1.14 (1.10;1.18)	3.10071e-12	1.02 (0.99;1.06)	0.246121	1.07 (1.03;1.11)	0.00057204	1.07 (1.03;1.11)	0.000213571	1.05 (1.01;1.09)	0.0102385	1.03 (1.00;1.07)	0.063401	1.00 (0.98;1.02)	0.856436	0.99 (0.97;1.00)	0.0291747
il18bp	Rash and other nonspecific skin eruption	dermatologic	962	1.21 (1.13;1.29)	2.27454e-08	1.04 (0.97;1.11)	0.246126	1.07 (1.01;1.14)	0.0332424	1.07 (1.01;1.14)	0.0319001	1.06 (0.99;1.13)	0.0859893	1.07 (1.00;1.14)	0.0408651	0.98 (0.92;1.05)	0.614936	0.99 (0.97;1.01)	0.328286
ltbr	Peripheral vascular disease, unspecified	circulatory system	562	1.54 (1.42;1.68)	5.20584e-23	1.05 (0.97;1.14)	0.246134	1.14 (1.05;1.24)	0.00199824	1.14 (1.04;1.24)	0.00292557	1.08 (0.99;1.18)	0.0661243	1.09 (1.00;1.18)	0.054948	0.98 (0.95;1.02)	0.407875	1.01 (0.98;1.04)	0.717767
rbp5	Diaphragmatic hernia	digestive	3240	1.13 (1.09;1.17)	1.83052e-11	1.02 (0.99;1.06)	0.246176	1.07 (1.03;1.11)	0.000170466	1.06 (1.02;1.10)	0.00105568	1.05 (1.02;1.09)	0.00290894	1.04 (1.00;1.07)	0.0439931	1.01 (0.99;1.03)	0.440961	1.02 (1.01;1.03)	0.00154837
il18r1	Arthropathy NOS	musculoskeletal	5787	1.21 (1.17;1.24)	4.45015e-44	1.02 (0.99;1.04)	0.246177	1.09 (1.06;1.12)	1.16384e-10	1.06 (1.03;1.09)	1.98959e-05	1.01 (0.99;1.04)	0.286034	1.02 (0.99;1.05)	0.136456	1.01 (0.99;1.02)	0.334713	1.00 (0.99;1.01)	0.615025
folr3	Vitamin D deficiency	endocrine/metabolic	967	1.21 (1.14;1.30)	6.03238e-09	1.04 (0.97;1.11)	0.246187	1.12 (1.05;1.20)	0.000371947	1.12 (1.05;1.20)	0.000499027	1.09 (1.03;1.17)	0.00631126	1.05 (0.98;1.12)	0.139355	1.01 (0.97;1.06)	0.478293	1.00 (0.98;1.03)	0.896605
nrp1	Cardiomegaly	circulatory system	1047	1.27 (1.20;1.35)	3.26004e-14	1.04 (0.98;1.10)	0.246189	1.14 (1.07;1.21)	2.5462e-05	1.13 (1.06;1.20)	7.69086e-05	1.10 (1.04;1.17)	0.00188458	1.07 (1.01;1.14)	0.0312893	0.99 (0.97;1.02)	0.552688	1.00 (0.98;1.02)	0.987641
fabp4	Staphylococcus infections	infectious diseases	483	1.75 (1.59;1.92)	8.87016e-31	1.05 (0.96;1.15)	0.246214	1.17 (1.07;1.28)	0.000506476	1.18 (1.08;1.29)	0.000357155	1.14 (1.04;1.24)	0.00518136	1.11 (1.02;1.22)	0.0192127	1.00 (0.96;1.05)	0.932404	1.01 (0.98;1.05)	0.415257
hyou1	Congestive heart failure (CHF) NOS	circulatory system	904	1.26 (1.18;1.34)	4.38361e-12	1.04 (0.97;1.11)	0.246227	0.98 (0.92;1.05)	0.580893	0.98 (0.92;1.05)	0.642148	0.98 (0.92;1.05)	0.598597	1.01 (0.95;1.08)	0.778625	1.01 (0.97;1.04)	0.692435	1.05 (1.03;1.08)	0.000116618
scarb2	E. coli	infectious diseases	790	1.58 (1.46;1.70)	1.97749e-30	1.04 (0.97;1.12)	0.246378	1.19 (1.11;1.28)	1.65486e-06	1.18 (1.10;1.27)	6.06336e-06	1.15 (1.08;1.24)	7.76921e-05	1.08 (1.00;1.16)	0.0378247	1.04 (1.00;1.08)	0.0729452	0.97 (0.95;1.00)	0.0306467
cdhr5	Essential hypertension	circulatory system	8662	1.13 (1.11;1.16)	1.42031e-29	0.99 (0.97;1.01)	0.246382	1.01 (0.99;1.03)	0.316116	1.02 (0.99;1.04)	0.137007	1.01 (0.98;1.03)	0.638558	1.00 (0.98;1.02)	0.902858	1.00 (0.99;1.01)	0.587398	1.00 (0.99;1.01)	0.554201
osm	Obesity	endocrine/metabolic	3106	1.36 (1.32;1.41)	1.94704e-65	0.98 (0.95;1.01)	0.24639	1.16 (1.12;1.20)	1.22084e-15	1.07 (1.04;1.11)	8.61943e-05	1.05 (1.01;1.09)	0.00684545	1.03 (0.99;1.06)	0.129105	1.00 (0.97;1.02)	0.881649	1.00 (0.99;1.01)	0.865461
grpel1	Bacterial infection NOS	infectious diseases	852	1.23 (1.15;1.32)	3.24723e-09	1.04 (0.97;1.12)	0.246394	1.17 (1.09;1.25)	1.36992e-05	1.17 (1.10;1.26)	4.74401e-06	1.10 (1.03;1.18)	0.00634997	1.07 (1.00;1.14)	0.0657337	0.98 (0.95;1.02)	0.393107	1.03 (1.00;1.05)	0.0287714
cfi	Rheumatoid arthritis	musculoskeletal	623	1.35 (1.24;1.46)	4.312e-13	1.05 (0.97;1.13)	0.246422	1.02 (0.94;1.10)	0.622556	1.02 (0.94;1.10)	0.692412	1.04 (0.96;1.13)	0.326087	1.06 (0.98;1.15)	0.136788	1.01 (0.98;1.05)	0.53117	1.03 (1.00;1.06)	0.0356027
klk11	Mitral valve disease	circulatory system	999	1.20 (1.13;1.28)	1.16589e-08	1.04 (0.97;1.10)	0.246451	1.06 (1.00;1.13)	0.0676341	1.06 (0.99;1.13)	0.0761669	1.07 (1.01;1.14)	0.0299436	1.05 (0.99;1.12)	0.100589	1.01 (0.96;1.06)	0.766836	1.01 (0.99;1.04)	0.32635
egln1	Essential hypertension	circulatory system	8684	1.18 (1.15;1.20)	2.22421e-50	0.99 (0.97;1.01)	0.246517	1.07 (1.05;1.09)	1.05526e-09	1.04 (1.02;1.07)	9.82385e-05	1.05 (1.03;1.07)	1.29412e-05	1.03 (1.00;1.05)	0.0210921	1.00 (0.99;1.02)	0.514305	1.01 (1.01;1.02)	0.000850612
s100g	Tobacco use disorder	mental disorders	1773	1.17 (1.11;1.22)	7.44563e-11	1.03 (0.98;1.08)	0.246529	1.07 (1.02;1.12)	0.00359661	1.09 (1.04;1.14)	0.00017488	1.01 (0.97;1.06)	0.600429	1.01 (0.97;1.06)	0.601719	0.98 (0.96;1.01)	0.142326	1.00 (0.98;1.01)	0.811187
fuom	Other chronic ischemic heart disease, unspecified	circulatory system	2138	1.28 (1.22;1.34)	2.86056e-26	1.03 (0.98;1.07)	0.246551	1.17 (1.12;1.23)	1.86412e-12	1.13 (1.08;1.18)	8.97962e-08	1.05 (1.00;1.09)	0.048263	1.05 (1.01;1.10)	0.021012	1.00 (0.97;1.04)	0.790839	1.00 (0.99;1.01)	0.987889
plxdc2	Pulmonary heart disease	circulatory system	808	0.92 (0.86;0.99)	0.0191427	0.96 (0.90;1.03)	0.246552	0.93 (0.87;1.00)	0.0592178	0.93 (0.87;1.00)	0.0536857	0.95 (0.89;1.02)	0.146555	0.96 (0.89;1.03)	0.208101	1.01 (0.98;1.05)	0.384727	0.90 (0.88;0.93)	2.48217e-16
vwf	Sleep apnea	neurological	776	1.25 (1.16;1.34)	6.882e-10	1.04 (0.97;1.12)	0.246594	1.12 (1.04;1.20)	0.00186309	1.10 (1.03;1.18)	0.00552414	1.07 (1.00;1.15)	0.0493948	1.05 (0.98;1.12)	0.198971	1.01 (0.98;1.04)	0.586641	0.98 (0.95;1.00)	0.0909842
nudt16	Acute renal failure	genitourinary	2348	1.11 (1.07;1.16)	2.87172e-07	1.02 (0.98;1.07)	0.24663	1.13 (1.08;1.17)	1.67155e-08	1.12 (1.08;1.17)	4.71185e-08	1.05 (1.01;1.09)	0.0260513	1.03 (0.99;1.07)	0.15802	0.98 (0.94;1.02)	0.401481	1.00 (0.98;1.01)	0.934973
fgfbp1	Postinflammatory pulmonary fibrosis	respiratory	479	0.77 (0.70;0.84)	2.2951e-08	0.95 (0.87;1.04)	0.246641	0.86 (0.79;0.95)	0.00177063	0.87 (0.79;0.95)	0.00260138	0.96 (0.88;1.05)	0.375645	0.94 (0.86;1.03)	0.157458	1.00 (0.95;1.05)	0.964727	0.97 (0.93;1.00)	0.0798866
col3a1	Heart failure NOS	circulatory system	1454	1.18 (1.12;1.24)	3.40551e-10	1.03 (0.98;1.09)	0.246648	1.09 (1.04;1.15)	0.000817603	1.08 (1.03;1.14)	0.00340046	1.05 (0.99;1.10)	0.0851585	1.03 (0.98;1.09)	0.21523	1.03 (0.97;1.09)	0.372162	0.99 (0.96;1.01)	0.250711
rgcc	Hypercholesterolemia	endocrine/metabolic	5012	1.09 (1.06;1.12)	8.41536e-09	1.02 (0.99;1.05)	0.24665	1.03 (1.00;1.06)	0.057325	1.03 (1.00;1.05)	0.0708149	1.02 (0.99;1.05)	0.246415	1.02 (0.99;1.05)	0.24665			1.00 (0.99;1.01)	0.781588
trem2	Back pain	symptoms	2465	1.13 (1.09;1.18)	9.14001e-09	1.02 (0.98;1.07)	0.246665	1.08 (1.03;1.12)	0.000333122	1.07 (1.02;1.11)	0.00180754	1.05 (1.01;1.09)	0.0161199	1.03 (0.99;1.07)	0.183255	1.00 (0.96;1.04)	0.923977	0.99 (0.98;1.01)	0.204524
mvk	Abnormal results of function study of liver	digestive	930	1.25 (1.17;1.34)	2.53172e-11	1.04 (0.97;1.11)	0.24667	1.22 (1.14;1.30)	4.96938e-09	1.13 (1.06;1.21)	0.00021819	1.06 (0.99;1.13)	0.10546	1.05 (0.98;1.12)	0.139725	1.04 (0.96;1.12)	0.318753	0.99 (0.97;1.02)	0.515271
egln1	Bacterial infection NOS	infectious diseases	864	1.27 (1.18;1.36)	1.13698e-11	1.04 (0.97;1.11)	0.246673	1.12 (1.04;1.20)	0.00136354	1.06 (0.99;1.13)	0.107069	1.07 (1.00;1.15)	0.0397691	1.07 (1.00;1.14)	0.0560245	1.04 (1.00;1.08)	0.0481863	1.01 (0.99;1.04)	0.253375
prss8	Hemoptysis	respiratory	310	1.56 (1.38;1.76)	9.74333e-13	1.07 (0.95;1.20)	0.246681	1.34 (1.19;1.50)	8.35066e-07	1.23 (1.10;1.38)	0.000327482	1.17 (1.05;1.32)	0.00627339	1.15 (1.03;1.29)	0.0155429	0.97 (0.92;1.03)	0.324464	1.00 (0.96;1.04)	0.859618
prap1	Viral pneumonia	respiratory	320	1.72 (1.53;1.93)	4.88439e-20	1.07 (0.96;1.19)	0.246702	1.21 (1.08;1.35)	0.000672411	1.15 (1.03;1.28)	0.0151648	1.08 (0.97;1.21)	0.156234	1.06 (0.95;1.18)	0.292103	0.88 (0.82;0.94)	0.000463658	0.98 (0.94;1.02)	0.346742
slamf8	Other chronic ischemic heart disease, unspecified	circulatory system	2227	1.22 (1.17;1.27)	7.55608e-20	1.02 (0.98;1.07)	0.246748	1.10 (1.06;1.15)	4.57862e-06	1.08 (1.03;1.12)	0.000338912	1.08 (1.03;1.12)	0.000489959	1.06 (1.02;1.10)	0.00734182	1.00 (0.98;1.02)	0.950072	1.03 (1.01;1.04)	0.000434566
pbxip1	Congestive heart failure (CHF) NOS	circulatory system	851	1.25 (1.16;1.34)	4.56089e-10	1.04 (0.97;1.11)	0.246767	1.03 (0.97;1.11)	0.343266	1.05 (0.98;1.12)	0.173595	1.07 (1.00;1.14)	0.0526931	1.04 (0.97;1.11)	0.28736	0.98 (0.95;1.01)	0.187657	1.02 (0.98;1.06)	0.391302
igfbpl1	Peripheral vascular disease, unspecified	circulatory system	566	1.47 (1.35;1.61)	2.51329e-17	1.05 (0.97;1.15)	0.246792	1.21 (1.11;1.32)	1.06852e-05	1.24 (1.14;1.35)	1.28924e-06	1.19 (1.09;1.30)	6.11455e-05	1.09 (1.00;1.19)	0.0412945	1.02 (0.97;1.06)	0.470887	1.01 (0.98;1.05)	0.353062
selenop	Heart failure NOS	circulatory system	1452	0.87 (0.83;0.92)	2.28739e-07	0.97 (0.92;1.02)	0.246802	0.86 (0.82;0.91)	6.82807e-09	0.87 (0.83;0.92)	1.18243e-07	0.90 (0.86;0.95)	7.49734e-05	0.95 (0.90;1.00)	0.058897	1.01 (0.98;1.03)	0.570294	1.01 (0.99;1.03)	0.325538
bcr	Hypercholesterolemia	endocrine/metabolic	5163	1.10 (1.07;1.13)	6.36017e-12	1.02 (0.99;1.04)	0.246803	1.09 (1.06;1.12)	6.22404e-10	1.03 (1.01;1.06)	0.0167162	1.02 (1.00;1.05)	0.0813969	1.02 (0.99;1.04)	0.246803	0.95 (0.93;0.98)	0.000302089	1.00 (0.99;1.01)	0.787171
ren	Noninfectious gastroenteritis	digestive	1256	1.22 (1.15;1.29)	2.13318e-11	1.03 (0.98;1.09)	0.246818	1.18 (1.11;1.25)	1.7683e-08	1.17 (1.10;1.24)	2.21867e-07	1.15 (1.09;1.22)	2.60013e-06	1.10 (1.04;1.16)	0.000868552	1.01 (0.95;1.06)	0.801798	0.99 (0.97;1.01)	0.162268
serpinb8	Cirrhosis of liver without mention of alcohol	digestive	207	1.63 (1.42;1.88)	5.49836e-12	1.08 (0.95;1.24)	0.246835	1.25 (1.09;1.43)	0.00165242	1.11 (0.96;1.27)	0.149705	1.06 (0.93;1.22)	0.367545	1.10 (0.96;1.27)	0.158027	0.96 (0.90;1.02)	0.176429	1.04 (0.97;1.11)	0.282419
slamf1	Gout	endocrine/metabolic	821	1.22 (1.14;1.31)	1.18616e-08	1.04 (0.97;1.11)	0.246838	1.06 (0.99;1.13)	0.113333	1.04 (0.98;1.12)	0.209189	1.05 (0.98;1.13)	0.139366	1.04 (0.97;1.11)	0.246838	1.00 (0.97;1.03)	0.982517	0.99 (0.97;1.02)	0.572349
rarres2	Pleurisy; pleural effusion	respiratory	1845	1.26 (1.21;1.33)	1.75906e-22	1.03 (0.98;1.08)	0.246899	1.14 (1.09;1.20)	1.97626e-08	1.08 (1.03;1.13)	0.000791077	1.07 (1.02;1.12)	0.00675702	1.05 (1.00;1.10)	0.0364855	1.00 (0.97;1.02)	0.73886	0.96 (0.95;0.98)	2.43292e-05
tnfsf13b	Other forms of chronic heart disease	circulatory system	975	1.31 (1.23;1.40)	3.93723e-16	1.04 (0.97;1.10)	0.246927	1.20 (1.12;1.28)	5.14661e-08	1.18 (1.10;1.26)	1.42741e-06	1.10 (1.03;1.17)	0.00377247	1.06 (0.99;1.12)	0.0894965	0.99 (0.95;1.03)	0.73363	0.98 (0.96;1.00)	0.0761956
cxcl11	Chronic renal failure [CKD]	genitourinary	2102	1.21 (1.16;1.26)	4.80445e-17	1.03 (0.98;1.07)	0.246929	0.99 (0.94;1.03)	0.561801	0.97 (0.93;1.01)	0.180201	0.97 (0.93;1.01)	0.190492	1.03 (0.98;1.07)	0.229415	1.00 (0.98;1.02)	0.802937	1.02 (1.00;1.03)	0.0509215
c1rl	Obesity	endocrine/metabolic	3031	1.46 (1.41;1.52)	1.16064e-91	1.02 (0.99;1.06)	0.24697	1.15 (1.11;1.20)	1.48463e-14	1.03 (1.00;1.07)	0.0704389	1.03 (0.99;1.07)	0.0960024	1.03 (0.99;1.07)	0.141082	0.99 (0.96;1.02)	0.464773	0.99 (0.98;1.00)	0.173948
efemp1	Pneumonia	respiratory	1555	1.48 (1.40;1.57)	1.51259e-43	1.03 (0.98;1.08)	0.246992	1.13 (1.08;1.19)	2.00723e-06	1.13 (1.08;1.19)	2.00281e-06	1.09 (1.04;1.15)	0.000567941	1.07 (1.01;1.12)	0.0127506	0.98 (0.96;1.01)	0.225931	1.01 (0.99;1.03)	0.356127
cat	Hyperlipidemia	endocrine/metabolic	1087	1.02 (0.96;1.08)	0.553504	0.97 (0.91;1.02)	0.247005	1.00 (0.94;1.06)	0.996461	0.98 (0.92;1.04)	0.460229	0.97 (0.91;1.03)	0.309214	0.97 (0.91;1.02)	0.247005	0.98 (0.95;1.00)	0.0818686	1.07 (1.04;1.09)	7.19573e-09
fas	Heart failure NOS	circulatory system	1511	1.31 (1.24;1.39)	1.08084e-21	1.03 (0.98;1.08)	0.247023	1.02 (0.97;1.08)	0.379819	1.04 (0.98;1.09)	0.169114	1.01 (0.96;1.07)	0.607401	1.03 (0.98;1.08)	0.246988	0.98 (0.96;1.01)	0.146414	0.97 (0.95;0.99)	0.011127
shisa5	Right bundle branch block	circulatory system	553	1.37 (1.25;1.50)	3.73599e-11	1.05 (0.97;1.15)	0.247038	1.13 (1.03;1.23)	0.00647976	1.12 (1.03;1.22)	0.0112974	1.09 (1.00;1.18)	0.0644636	1.05 (0.97;1.15)	0.237577	0.99 (0.94;1.04)	0.621734	1.01 (0.98;1.04)	0.411712
lep	E. coli	infectious diseases	813	1.47 (1.35;1.59)	4.28867e-20	0.96 (0.90;1.03)	0.247046	1.06 (0.99;1.14)	0.0825398	1.00 (0.93;1.07)	0.912003	0.98 (0.91;1.05)	0.491391	0.96 (0.90;1.03)	0.304979	1.00 (0.97;1.03)	0.938511	0.98 (0.96;1.01)	0.176129
pdia3	Obstructive chronic bronchitis	respiratory	803	1.26 (1.17;1.35)	1.88412e-10	1.04 (0.97;1.12)	0.247063	1.07 (1.00;1.15)	0.042998	1.09 (1.01;1.16)	0.0213068	1.06 (0.99;1.14)	0.100901	1.04 (0.97;1.12)	0.250717	1.05 (1.01;1.08)	0.00784842	1.01 (0.96;1.05)	0.809268
btn3a2	Cholelithiasis	digestive	1113	1.26 (1.18;1.34)	5.32058e-14	1.04 (0.98;1.10)	0.247086	1.05 (0.99;1.11)	0.139075	1.05 (0.99;1.11)	0.142331	1.04 (0.98;1.10)	0.177629	1.04 (0.98;1.10)	0.235918	0.97 (0.95;1.00)	0.0645382	1.02 (1.00;1.04)	0.123164
gprc5c	Tobacco use disorder	mental disorders	1765	1.15 (1.10;1.21)	3.18591e-09	1.03 (0.98;1.08)	0.247138	1.03 (0.98;1.08)	0.237461	1.03 (0.98;1.08)	0.235712	1.04 (0.99;1.09)	0.0883766	1.00 (0.96;1.05)	0.960733	0.99 (0.97;1.02)	0.514718	0.99 (0.98;1.01)	0.444567
reg1a	Mitral valve disease	circulatory system	992	1.28 (1.20;1.37)	5.65932e-14	1.04 (0.97;1.11)	0.247199	1.09 (1.02;1.16)	0.00999794	1.09 (1.02;1.16)	0.0080835	1.07 (1.00;1.14)	0.0375721	1.08 (1.01;1.15)	0.0242288	1.01 (0.98;1.03)	0.674282	1.01 (0.99;1.04)	0.312798
tnfrsf10b	Cerebral artery occlusion, with cerebral infarction	circulatory system	627	1.50 (1.38;1.64)	1.5981e-19	1.05 (0.97;1.14)	0.247201	1.17 (1.08;1.27)	0.000119023	1.14 (1.05;1.24)	0.00119155	1.11 (1.03;1.21)	0.0104264	1.06 (0.98;1.15)	0.169481	1.02 (0.98;1.07)	0.329384	1.03 (1.01;1.06)	0.0198328
lgmn	Bacterial infection NOS	infectious diseases	864	1.23 (1.15;1.31)	2.27335e-09	1.04 (0.97;1.11)	0.247203	1.18 (1.10;1.26)	2.19569e-06	1.11 (1.04;1.19)	0.00201967	1.06 (0.99;1.13)	0.0831088	1.06 (1.00;1.14)	0.0695268	1.01 (0.94;1.09)	0.745556	1.02 (0.99;1.04)	0.176664
tomm20	Chronic renal failure [CKD]	genitourinary	1961	1.19 (1.14;1.25)	2.58719e-14	1.03 (0.98;1.07)	0.247217	1.17 (1.12;1.22)	2.0353e-11	1.16 (1.11;1.21)	1.20754e-10	1.01 (0.97;1.06)	0.526645	1.01 (0.96;1.05)	0.710138			1.00 (0.99;1.02)	0.726125
gast	Hypopotassemia	endocrine/metabolic	767	1.30 (1.21;1.40)	2.39245e-12	1.04 (0.97;1.12)	0.247234	1.16 (1.08;1.25)	7.76382e-05	1.13 (1.05;1.21)	0.0012862	1.09 (1.02;1.18)	0.0182012	1.10 (1.02;1.18)	0.0096914			1.00 (0.98;1.03)	0.808349
ssc4d	Obesity	endocrine/metabolic	3111	1.69 (1.63;1.76)	1.83604e-164	0.98 (0.95;1.01)	0.247316	0.94 (0.91;0.97)	0.000707693	0.94 (0.91;0.98)	0.00136761	0.97 (0.94;1.01)	0.109734	0.97 (0.94;1.00)	0.0870313	1.01 (0.99;1.03)	0.483516	0.99 (0.97;1.00)	0.0331438
fcn1	Pulmonary collapse; interstitial and compensatory emphysema	respiratory	878	1.21 (1.13;1.30)	2.12808e-08	1.04 (0.97;1.11)	0.247316	1.11 (1.03;1.18)	0.00310444	1.07 (1.00;1.15)	0.0428213	1.07 (1.00;1.15)	0.0411741	1.05 (0.98;1.12)	0.140161	0.95 (0.92;0.98)	0.000574992	1.02 (0.99;1.04)	0.208384
scarb2	Shortness of breath	respiratory	1707	1.36 (1.29;1.44)	4.31012e-31	1.03 (0.98;1.08)	0.24733	1.13 (1.07;1.18)	2.42159e-06	1.12 (1.06;1.17)	1.01529e-05	1.10 (1.05;1.16)	8.23095e-05	1.05 (1.00;1.10)	0.0597019	0.97 (0.95;1.00)	0.0421596	1.01 (0.99;1.03)	0.327557
psap	Blood in stool	digestive	384	1.41 (1.27;1.56)	2.10235e-10	1.06 (0.96;1.18)	0.247359	1.10 (1.00;1.22)	0.0574746	1.11 (1.01;1.23)	0.0393852	1.07 (0.96;1.18)	0.203137	1.05 (0.95;1.17)	0.320919	0.98 (0.93;1.02)	0.286602	0.99 (0.95;1.02)	0.488612
npy	Type 1 diabetes	endocrine/metabolic	216	1.72 (1.50;1.98)	4.45433e-15	1.08 (0.95;1.24)	0.247377	1.70 (1.49;1.95)	1.28464e-14	1.15 (1.00;1.31)	0.0465763	1.10 (0.96;1.25)	0.180804	1.11 (0.97;1.27)	0.139019	0.98 (0.93;1.05)	0.610982	0.95 (0.90;0.99)	0.0255913
ly96	Bacterial infection NOS	infectious diseases	850	1.25 (1.17;1.34)	1.55645e-10	1.04 (0.97;1.11)	0.247427	1.08 (1.01;1.16)	0.0204768	1.08 (1.01;1.16)	0.0280856	1.06 (0.99;1.14)	0.0817813	1.06 (0.99;1.13)	0.112645	0.97 (0.93;1.02)	0.286144	1.02 (1.00;1.05)	0.0520867
ifi30	Dysphagia	digestive	1368	1.22 (1.15;1.29)	1.75026e-11	1.03 (0.98;1.09)	0.247436	1.11 (1.05;1.17)	0.000282452	1.10 (1.04;1.16)	0.000413394	1.10 (1.04;1.16)	0.000778518	1.08 (1.02;1.14)	0.00445624	1.02 (0.99;1.04)	0.173622	1.01 (0.99;1.03)	0.165468
pomc	Obesity	endocrine/metabolic	2966	1.11 (1.07;1.16)	2.77669e-08	1.02 (0.99;1.06)	0.247441	1.13 (1.09;1.17)	1.61067e-11	1.14 (1.10;1.19)	2.88511e-13	1.04 (1.00;1.07)	0.0530502	1.04 (1.00;1.08)	0.0352366	0.99 (0.97;1.01)	0.216614	0.99 (0.98;1.00)	0.0781955
gpkow	Arthropathy NOS	musculoskeletal	5580	1.12 (1.09;1.15)	9.22159e-16	1.02 (0.99;1.04)	0.247509	1.05 (1.03;1.08)	9.85039e-05	1.04 (1.02;1.07)	0.00105758	1.02 (1.00;1.05)	0.0775	1.02 (0.99;1.05)	0.161698			0.99 (0.98;1.00)	0.0182677
tmsb10	Hypothyroidism NOS	endocrine/metabolic	1720	1.13 (1.07;1.18)	1.28816e-06	1.03 (0.98;1.08)	0.247544	1.06 (1.01;1.11)	0.0223638	1.06 (1.01;1.11)	0.0140975	1.04 (0.99;1.09)	0.105861	1.03 (0.99;1.09)	0.162524			1.05 (1.03;1.07)	2.5933e-08
pla2g2a	Septicemia	infectious diseases	1340	1.26 (1.19;1.33)	1.19717e-15	1.03 (0.98;1.09)	0.247555	1.10 (1.04;1.17)	0.000649996	1.11 (1.05;1.18)	0.000232635	1.05 (0.99;1.11)	0.098987	1.04 (0.98;1.10)	0.175341	1.01 (0.98;1.03)	0.458029	0.99 (0.97;1.01)	0.159142
efna4	Nonspecific chest pain	circulatory system	2885	1.21 (1.17;1.26)	6.30153e-23	1.02 (0.99;1.06)	0.247556	1.09 (1.05;1.13)	5.23394e-06	1.07 (1.03;1.11)	0.000654254	1.05 (1.01;1.09)	0.00643761	1.04 (1.00;1.08)	0.0288997	1.00 (0.95;1.05)	0.933476	1.01 (0.99;1.02)	0.306784
mb	Cardiomegaly	circulatory system	1059	1.33 (1.24;1.42)	6.27594e-15	1.04 (0.97;1.10)	0.247568	1.04 (0.98;1.11)	0.181798	1.08 (1.02;1.15)	0.0138332	1.06 (1.00;1.13)	0.0553868	1.06 (0.99;1.12)	0.0887602			1.00 (0.98;1.02)	0.932794
tnfrsf4	Osteoarthrosis NOS	musculoskeletal	1839	1.22 (1.17;1.28)	9.86914e-17	1.03 (0.98;1.08)	0.247571	1.08 (1.03;1.13)	0.00105258	1.08 (1.03;1.13)	0.00122494	1.08 (1.03;1.14)	0.000686957	1.06 (1.01;1.11)	0.0184801	1.03 (0.99;1.06)	0.129565	1.00 (0.99;1.02)	0.788622
nectin2	Abnormal findings examination of lungs	respiratory	609	1.31 (1.21;1.42)	9.18152e-11	1.05 (0.97;1.14)	0.247587	1.13 (1.04;1.22)	0.00302773	1.13 (1.04;1.23)	0.00277353	1.11 (1.02;1.20)	0.0130369	1.08 (0.99;1.17)	0.0731796	0.97 (0.94;1.00)	0.0891695	0.99 (0.96;1.02)	0.397297
ccl21	Hypovolemia	endocrine/metabolic	1218	1.30 (1.23;1.38)	2.5332e-19	1.03 (0.98;1.09)	0.247682	1.12 (1.05;1.18)	0.000148515	1.12 (1.06;1.19)	7.66643e-05	1.05 (0.99;1.11)	0.0896369	1.04 (0.98;1.10)	0.207654	0.99 (0.97;1.02)	0.547566	1.02 (1.00;1.04)	0.116908
tinagl1	Essential hypertension	circulatory system	8637	1.08 (1.06;1.11)	2.09288e-12	1.01 (0.99;1.03)	0.247684	1.02 (1.00;1.04)	0.0991099	1.02 (1.00;1.04)	0.0555381	1.02 (1.00;1.04)	0.044768	1.03 (1.01;1.05)	0.00873293	1.01 (1.00;1.02)	0.0441692	1.00 (0.99;1.01)	0.724857
cd80	Varicose veins of lower extremity, symptomtic	circulatory system	323	1.40 (1.25;1.57)	9.9163e-09	1.07 (0.96;1.19)	0.247689	1.16 (1.04;1.30)	0.010087	1.15 (1.03;1.29)	0.0129033	1.14 (1.02;1.28)	0.0209903	1.11 (1.00;1.24)	0.0608133	1.02 (0.96;1.08)	0.505052	1.01 (0.97;1.05)	0.778232
ftcd	Impaired fasting glucose	endocrine/metabolic	725	1.44 (1.33;1.55)	3.17638e-21	1.04 (0.97;1.12)	0.247718	1.15 (1.07;1.24)	0.00023257	1.15 (1.07;1.24)	0.000145696	1.08 (1.01;1.17)	0.0343471	1.07 (0.99;1.15)	0.0819448	0.96 (0.90;1.03)	0.284086	0.99 (0.97;1.02)	0.691716
akr7l	Chronic renal failure [CKD]	genitourinary	1913	1.17 (1.12;1.23)	4.89937e-11	1.03 (0.98;1.08)	0.24774	1.18 (1.13;1.24)	1.39383e-12	1.06 (1.02;1.12)	0.0073877	1.02 (0.97;1.07)	0.399566	1.02 (0.97;1.07)	0.390864	1.02 (0.99;1.04)	0.22479	1.00 (0.98;1.02)	0.889714
asgr1	Sexual and gender identity disorders	mental disorders	368	1.63 (1.46;1.81)	3.64885e-19	1.06 (0.96;1.18)	0.24775	1.38 (1.24;1.53)	1.39095e-09	1.37 (1.23;1.52)	3.60763e-09	1.32 (1.19;1.46)	2.10609e-07	1.25 (1.12;1.38)	2.95844e-05	0.98 (0.93;1.04)	0.49852	1.01 (0.97;1.05)	0.657568
tnfrsf10b	Other abnormal glucose	endocrine/metabolic	359	1.46 (1.30;1.64)	9.54736e-11	1.06 (0.96;1.18)	0.247776	1.22 (1.10;1.36)	0.000232227	1.19 (1.07;1.32)	0.001418	1.17 (1.05;1.30)	0.00421621	1.11 (1.00;1.24)	0.0482644	1.03 (0.98;1.10)	0.254408	1.01 (0.98;1.05)	0.458843
apof	Neurological disorders	mental disorders	314	0.98 (0.87;1.10)	0.727817	1.07 (0.96;1.19)	0.247823	1.00 (0.89;1.12)	0.991057	1.02 (0.91;1.15)	0.690372	1.03 (0.92;1.15)	0.609856	1.01 (0.90;1.13)	0.858046	1.05 (0.77;1.45)	0.752471	1.12 (1.08;1.17)	1.27642e-08
nfasc	Pneumonia	respiratory	1573	1.22 (1.16;1.29)	2.62002e-13	1.03 (0.98;1.08)	0.247828	1.24 (1.18;1.31)	1.77e-17	1.16 (1.11;1.22)	4.81398e-09	1.12 (1.07;1.18)	5.77804e-06	1.07 (1.02;1.13)	0.00632905	0.99 (0.96;1.02)	0.382703	0.98 (0.96;1.00)	0.0639861
lrrc25	Viral pneumonia	respiratory	328	1.40 (1.26;1.57)	1.84786e-09	1.07 (0.96;1.19)	0.247885	1.15 (1.03;1.28)	0.00983521	1.14 (1.02;1.27)	0.0202404	1.11 (1.00;1.24)	0.0481176	1.08 (0.97;1.20)	0.182222	1.04 (0.99;1.08)	0.139464	1.00 (0.96;1.04)	0.983384
c1r	Coronary atherosclerosis	circulatory system	2470	1.13 (1.09;1.18)	6.34667e-10	1.02 (0.98;1.06)	0.247899	1.07 (1.02;1.11)	0.00157599	1.06 (1.02;1.11)	0.00214674	1.04 (1.00;1.09)	0.0325045	1.03 (0.99;1.07)	0.197598	1.02 (1.00;1.05)	0.0227434	1.01 (1.00;1.03)	0.066742
kir2dl3	Hypothyroidism NOS	endocrine/metabolic	1684	1.06 (1.01;1.11)	0.0139019	1.03 (0.98;1.08)	0.247935	1.02 (0.98;1.07)	0.358379	1.03 (0.98;1.08)	0.264476	1.03 (0.98;1.08)	0.241318	1.03 (0.98;1.08)	0.247935	0.99 (0.96;1.02)	0.475196	1.07 (1.05;1.09)	1.4441e-15
pltp	Other mental disorder	mental disorders	6681	0.88 (0.85;0.90)	1.51392e-25	0.99 (0.96;1.01)	0.247939	0.93 (0.91;0.95)	1.23856e-08	0.94 (0.92;0.96)	2.08533e-07	0.98 (0.96;1.01)	0.175445	0.99 (0.96;1.01)	0.233555	1.00 (0.99;1.02)	0.429794	0.99 (0.99;1.00)	0.149628
tnfrsf11b	Hypercholesterolemia	endocrine/metabolic	5161	1.13 (1.09;1.16)	1.15828e-14	1.02 (0.99;1.05)	0.247944	1.11 (1.08;1.14)	3.33646e-12	1.07 (1.04;1.10)	2.01154e-06	1.04 (1.01;1.07)	0.0148241	1.02 (0.99;1.05)	0.19587	1.00 (0.99;1.01)	0.699818	1.00 (0.99;1.00)	0.318671
cgref1	Nausea and vomiting	symptoms	2045	1.14 (1.09;1.19)	7.82707e-09	1.03 (0.98;1.07)	0.247961	1.07 (1.02;1.12)	0.00339408	1.06 (1.01;1.11)	0.00954404	1.05 (1.00;1.10)	0.0291981	1.04 (0.99;1.09)	0.0894238	1.00 (0.99;1.02)	0.667464	0.99 (0.97;1.00)	0.103585
adh4	Gout	endocrine/metabolic	819	1.51 (1.40;1.63)	6.80802e-28	0.96 (0.89;1.03)	0.24799	1.14 (1.06;1.22)	0.000302121	0.99 (0.92;1.06)	0.788627	0.99 (0.92;1.06)	0.769123	0.98 (0.91;1.05)	0.523021	0.97 (0.94;1.00)	0.0315606	0.98 (0.95;1.00)	0.0472053
ogn	Hypothyroidism NOS	endocrine/metabolic	1720	1.22 (1.16;1.29)	5.42667e-14	1.03 (0.98;1.08)	0.24803	1.07 (1.02;1.12)	0.00650017	1.07 (1.02;1.12)	0.00844745	1.04 (0.99;1.10)	0.0866191	1.04 (0.99;1.10)	0.0802828	0.99 (0.97;1.01)	0.43768	1.01 (1.00;1.03)	0.127167
robo1	Pneumococcal pneumonia	respiratory	1822	1.16 (1.11;1.22)	3.29326e-10	1.03 (0.98;1.08)	0.248062	1.13 (1.08;1.18)	4.31433e-07	1.09 (1.04;1.14)	0.00050097	1.05 (1.01;1.10)	0.0271214	1.03 (0.99;1.08)	0.170574	1.00 (0.98;1.03)	0.769455	0.99 (0.98;1.01)	0.416567
vat1	Alcohol-related disorders	mental disorders	741	0.83 (0.77;0.89)	5.63574e-07	0.96 (0.89;1.03)	0.248063	0.81 (0.75;0.87)	2.12007e-08	0.81 (0.76;0.87)	2.44469e-08	0.87 (0.81;0.94)	0.000291081	0.88 (0.82;0.95)	0.000579431	1.01 (0.98;1.04)	0.477491	1.01 (0.99;1.04)	0.247982
ccdc80	Unspecified monoarthritis	musculoskeletal	2839	1.17 (1.12;1.22)	7.03264e-14	1.02 (0.99;1.06)	0.248138	1.08 (1.04;1.12)	1.76627e-05	1.08 (1.04;1.12)	1.73711e-05	1.01 (0.97;1.05)	0.625381	1.01 (0.98;1.05)	0.521363	0.99 (0.98;1.01)	0.480571	1.01 (1.00;1.02)	0.123079
il1rn	Decubitus ulcer	dermatologic	620	1.54 (1.42;1.68)	1.0222e-24	1.05 (0.97;1.14)	0.248266	1.20 (1.11;1.31)	7.41571e-06	1.12 (1.03;1.22)	0.00590704	1.10 (1.02;1.19)	0.0186484	1.09 (1.01;1.18)	0.0333924	1.00 (0.96;1.04)	0.998945	1.02 (0.99;1.06)	0.133199
c2	Unspecified monoarthritis	musculoskeletal	2849	1.12 (1.08;1.16)	2.29907e-09	0.98 (0.94;1.02)	0.24827	1.04 (1.00;1.08)	0.0595751	0.98 (0.94;1.02)	0.285241	0.99 (0.95;1.02)	0.512461	0.98 (0.95;1.02)	0.317116	0.99 (0.95;1.04)	0.816051	0.99 (0.98;1.00)	0.123764
mecr	Hypercholesterolemia	endocrine/metabolic	4891	1.09 (1.06;1.13)	4.40927e-10	1.02 (0.99;1.05)	0.2483	1.07 (1.04;1.10)	1.10621e-06	1.04 (1.01;1.07)	0.0155192	1.03 (1.00;1.06)	0.0226444	1.02 (0.99;1.05)	0.149767	0.98 (0.97;1.00)	0.012876	1.01 (1.00;1.02)	0.0569591
rnaset2	Orthostatic hypotension	circulatory system	755	1.36 (1.26;1.46)	8.36213e-16	1.04 (0.97;1.12)	0.248355	1.14 (1.06;1.22)	0.000452761	1.12 (1.04;1.21)	0.00196642	1.09 (1.02;1.18)	0.0137373	1.08 (1.00;1.16)	0.0361754	1.02 (0.98;1.06)	0.280505	1.01 (0.99;1.04)	0.324647
ccl3	Hemorrhage of gastrointestinal tract	digestive	1551	1.17 (1.11;1.23)	8.24461e-09	1.03 (0.98;1.08)	0.248379	1.05 (1.00;1.11)	0.0405231	1.05 (1.00;1.11)	0.0532562	1.06 (1.00;1.11)	0.0321754	1.05 (0.99;1.10)	0.0847741	1.00 (0.98;1.02)	0.92136	0.99 (0.97;1.01)	0.417417
zbtb17	Hypovolemia	endocrine/metabolic	1189	1.27 (1.20;1.35)	1.68039e-15	1.03 (0.98;1.10)	0.248379	1.10 (1.04;1.16)	0.00157642	1.09 (1.03;1.15)	0.00382795	1.08 (1.02;1.14)	0.0127401	1.07 (1.01;1.13)	0.0240181	0.99 (0.97;1.02)	0.582163	0.99 (0.96;1.01)	0.308426
clmp	Type 2 diabetes with ophthalmic manifestations	endocrine/metabolic	419	1.50 (1.35;1.66)	2.23447e-14	1.06 (0.96;1.16)	0.248407	0.91 (0.83;1.00)	0.0523603	0.97 (0.88;1.07)	0.501305	1.04 (0.95;1.14)	0.416096	1.05 (0.95;1.16)	0.319001	0.98 (0.94;1.03)	0.422465	1.00 (0.96;1.03)	0.82199
stc1	Primary pulmonary hypertension	circulatory system	297	1.53 (1.36;1.72)	2.36025e-12	1.07 (0.95;1.20)	0.248418	1.13 (1.00;1.26)	0.0440229	1.09 (0.97;1.23)	0.130097	1.11 (0.99;1.25)	0.0675778	1.08 (0.97;1.22)	0.173092	0.97 (0.83;1.13)	0.71697	1.08 (0.98;1.19)	0.110245
ssc4d	Coronary atherosclerosis	circulatory system	2512	1.13 (1.08;1.18)	1.85913e-08	0.98 (0.94;1.02)	0.248458	1.00 (0.96;1.04)	0.900912	0.97 (0.93;1.01)	0.138159	0.98 (0.94;1.02)	0.324393	0.98 (0.94;1.01)	0.206511	1.00 (0.97;1.02)	0.817716	0.99 (0.98;1.00)	0.214806
ptgds	Shortness of breath	respiratory	1744	1.24 (1.18;1.30)	1.08479e-16	1.03 (0.98;1.08)	0.248478	0.99 (0.94;1.03)	0.581332	1.02 (0.97;1.07)	0.483086	1.03 (0.98;1.08)	0.292217	1.03 (0.98;1.08)	0.219693	1.00 (0.98;1.02)	0.950941	1.01 (1.00;1.03)	0.150351
psap	Essential hypertension	circulatory system	8426	1.17 (1.15;1.20)	7.1338e-44	0.99 (0.97;1.01)	0.2485	1.04 (1.01;1.06)	0.00100034	1.03 (1.01;1.06)	0.00397947	1.00 (0.98;1.02)	0.786586	0.99 (0.97;1.01)	0.439195	1.01 (1.00;1.02)	0.0243685	1.02 (1.01;1.02)	3.18211e-05
cxcl16	Angina pectoris	circulatory system	1446	1.21 (1.15;1.28)	3.10489e-12	1.03 (0.98;1.09)	0.248567	1.10 (1.04;1.16)	0.000410721	1.08 (1.02;1.13)	0.00699088	1.07 (1.01;1.12)	0.0161694	1.04 (0.99;1.10)	0.143624	0.99 (0.96;1.01)	0.172721	0.99 (0.98;1.01)	0.503352
hspg2	Gram negative septicemia	infectious diseases	309	1.51 (1.34;1.70)	8.59504e-12	1.07 (0.95;1.20)	0.24867	1.05 (0.94;1.18)	0.371856	1.06 (0.95;1.19)	0.283547	1.05 (0.94;1.17)	0.415794	1.06 (0.94;1.18)	0.335524	1.01 (0.96;1.06)	0.80307	1.01 (0.97;1.06)	0.494029
sel1l	Retention of urine	genitourinary	1620	1.15 (1.10;1.22)	3.47923e-08	1.03 (0.98;1.08)	0.248683	1.07 (1.02;1.13)	0.00623518	1.08 (1.02;1.13)	0.00450704	1.04 (0.99;1.10)	0.0928652	1.04 (0.99;1.09)	0.14417	0.97 (0.93;1.01)	0.162456	1.02 (1.00;1.05)	0.0660555
hjv	Cholelithiasis	digestive	1089	1.19 (1.12;1.26)	7.90454e-09	0.97 (0.91;1.02)	0.248684	1.04 (0.98;1.10)	0.230457	1.03 (0.97;1.10)	0.263606	1.00 (0.94;1.06)	0.936004	0.96 (0.90;1.02)	0.148367	0.98 (0.93;1.03)	0.520965	0.98 (0.96;1.00)	0.0504709
btn2a1	Type 2 diabetes	endocrine/metabolic	2674	1.25 (1.20;1.30)	4.6257e-29	1.02 (0.98;1.06)	0.248739	0.98 (0.94;1.01)	0.207456	1.00 (0.96;1.04)	0.881287	0.98 (0.94;1.01)	0.219608	0.97 (0.94;1.01)	0.182294	1.01 (0.99;1.03)	0.2084	1.01 (1.00;1.02)	0.197887
bst2	Cardiomegaly	circulatory system	1056	1.35 (1.27;1.44)	2.42783e-20	1.04 (0.97;1.10)	0.24877	1.09 (1.02;1.16)	0.00861904	1.10 (1.03;1.17)	0.00305094	1.06 (0.99;1.12)	0.095232	1.07 (1.00;1.14)	0.0378556	0.99 (0.95;1.03)	0.630369	1.01 (0.98;1.03)	0.61387
tnfrsf12a	Rheumatic disease of the heart valves	circulatory system	488	1.43 (1.29;1.57)	1.38524e-12	1.06 (0.96;1.16)	0.248773	1.11 (1.01;1.22)	0.0265544	1.12 (1.02;1.23)	0.0144686	1.12 (1.02;1.22)	0.0195206	1.11 (1.01;1.22)	0.027783	1.04 (0.97;1.11)	0.264819	1.07 (1.03;1.10)	0.000121928
ambp	Myocardial infarction	circulatory system	1620	1.36 (1.29;1.43)	1.43881e-30	1.03 (0.98;1.08)	0.248834	1.12 (1.07;1.18)	4.17518e-06	1.12 (1.07;1.18)	4.28112e-06	1.11 (1.05;1.16)	4.41211e-05	1.08 (1.02;1.13)	0.00335279	0.97 (0.89;1.04)	0.382253	1.00 (0.98;1.02)	0.900614
pof1b	Gout	endocrine/metabolic	779	1.23 (1.14;1.32)	1.65529e-08	1.04 (0.97;1.12)	0.248841	1.07 (0.99;1.15)	0.0700126	1.05 (0.98;1.13)	0.17692	1.04 (0.97;1.12)	0.27866	1.05 (0.98;1.13)	0.142016	1.01 (0.98;1.04)	0.584993	0.99 (0.97;1.02)	0.611562
cpxm2	Mitral valve disease	circulatory system	975	1.25 (1.17;1.33)	3.21006e-11	1.04 (0.97;1.11)	0.248889	1.07 (1.00;1.14)	0.0393965	1.07 (1.01;1.14)	0.0293025	1.07 (1.00;1.14)	0.042828	1.05 (0.98;1.11)	0.161921	1.00 (0.97;1.03)	0.915406
cd83	Shortness of breath	respiratory	1765	1.31 (1.24;1.37)	4.17091e-27	1.03 (0.98;1.08)	0.248906	1.09 (1.04;1.15)	0.000177895	1.09 (1.04;1.14)	0.000382217	1.06 (1.01;1.11)	0.025164	1.04 (0.99;1.09)	0.0822715	1.01 (0.98;1.03)	0.58809	1.01 (0.99;1.03)	0.301099
il6	Staphylococcus infections	infectious diseases	479	1.60 (1.46;1.75)	1.85529e-23	1.05 (0.96;1.15)	0.248941	1.22 (1.11;1.34)	2.08984e-05	1.15 (1.05;1.26)	0.00274498	1.12 (1.02;1.22)	0.0168938	1.09 (0.99;1.19)	0.0675408			1.00 (0.96;1.03)	0.780317
c9	Bacterial infection NOS	infectious diseases	836	1.29 (1.21;1.38)	2.67064e-13	1.04 (0.97;1.11)	0.248946	1.12 (1.05;1.20)	0.00104884	1.10 (1.03;1.18)	0.00650462	1.08 (1.01;1.15)	0.0293408	1.08 (1.00;1.15)	0.0359779	1.06 (0.89;1.25)	0.51935	1.01 (0.99;1.04)	0.277982
lpcat2	Iron deficiency anemias, unspecified or not due to blood loss	hematopoietic	1875	1.19 (1.13;1.24)	2.14068e-13	1.03 (0.98;1.08)	0.248948	1.07 (1.02;1.12)	0.00359581	1.06 (1.01;1.11)	0.0167289	1.05 (1.00;1.10)	0.0465361	1.04 (0.99;1.09)	0.102593	1.00 (0.97;1.03)	0.934213
hnrnpul1	Chronic renal failure [CKD]	genitourinary	1962	1.22 (1.17;1.28)	1.4827e-17	1.03 (0.98;1.07)	0.248963	1.24 (1.19;1.30)	3.33039e-20	0.99 (0.94;1.03)	0.516037	0.99 (0.94;1.03)	0.602669	0.99 (0.95;1.04)	0.773376			1.00 (0.99;1.02)	0.851555
ifngr2	Congestive heart failure (CHF) NOS	circulatory system	877	1.20 (1.12;1.29)	7.66867e-08	1.04 (0.97;1.11)	0.248972	1.23 (1.15;1.31)	1.72709e-09	1.12 (1.05;1.20)	0.000758356	1.06 (0.99;1.14)	0.0798514	1.04 (0.97;1.11)	0.266044	0.98 (0.94;1.02)	0.276721	1.01 (0.99;1.04)	0.412533
ddah1	Other chronic ischemic heart disease, unspecified	circulatory system	2255	1.22 (1.16;1.27)	4.31726e-19	1.03 (0.98;1.07)	0.249003	1.09 (1.05;1.14)	5.06503e-05	1.07 (1.02;1.11)	0.00223153	1.06 (1.02;1.11)	0.00623341	1.03 (0.99;1.08)	0.115661	1.00 (0.98;1.02)	0.862794	1.00 (0.99;1.02)	0.633124
btn2a1	Vitamin D deficiency	endocrine/metabolic	967	1.23 (1.15;1.31)	1.15166e-09	1.04 (0.97;1.11)	0.249006	1.04 (0.97;1.11)	0.241131	1.06 (1.00;1.13)	0.0586855	1.05 (0.98;1.12)	0.14046	1.03 (0.97;1.10)	0.377361	0.99 (0.96;1.03)	0.743916	0.97 (0.95;1.00)	0.0187863
lrrc25	Decubitus ulcer	dermatologic	619	1.32 (1.21;1.43)	2.79224e-11	1.05 (0.97;1.13)	0.249006	1.09 (1.01;1.18)	0.0253901	1.08 (1.00;1.17)	0.0465885	1.07 (0.99;1.16)	0.074019	1.05 (0.97;1.14)	0.218906	0.97 (0.94;1.00)	0.0684595	1.00 (0.97;1.03)	0.76103
psap	Cardiac arrest	circulatory system	310	1.51 (1.34;1.70)	6.58699e-12	1.07 (0.95;1.20)	0.249026	1.15 (1.03;1.29)	0.014465	1.16 (1.03;1.30)	0.0120092	1.09 (0.97;1.22)	0.140363	1.06 (0.95;1.19)	0.28652	1.01 (0.96;1.07)	0.611294	1.03 (0.98;1.07)	0.228107
il18r1	Respiratory failure	respiratory	1009	1.40 (1.32;1.50)	9.62041e-26	1.04 (0.97;1.10)	0.249048	1.08 (1.01;1.15)	0.0203053	1.03 (0.97;1.10)	0.330306	1.06 (1.00;1.13)	0.0608942	1.07 (1.00;1.14)	0.0411574	1.01 (0.97;1.04)	0.756098	1.01 (0.99;1.04)	0.427286
fgfr2	Gastritis and duodenitis	digestive	2346	1.17 (1.12;1.22)	1.244e-12	1.02 (0.98;1.07)	0.24905	1.05 (1.00;1.09)	0.0304244	1.02 (0.98;1.06)	0.304566	1.03 (0.98;1.07)	0.218928	1.02 (0.98;1.06)	0.377614	1.01 (0.99;1.03)	0.418253	1.01 (0.99;1.02)	0.227945
nectin4	Renal failure NOS	genitourinary	245	1.85 (1.63;2.11)	8.49714e-21	1.08 (0.95;1.22)	0.24906	1.12 (0.99;1.28)	0.0709076	1.10 (0.97;1.25)	0.122792	1.06 (0.94;1.20)	0.343788	1.09 (0.96;1.24)	0.160738	1.03 (0.96;1.11)	0.383878	1.09 (1.03;1.14)	0.00106859
ccl3	Rheumatism, unspecified and fibrositis	musculoskeletal	392	1.32 (1.20;1.46)	2.96626e-08	1.06 (0.96;1.17)	0.249081	1.12 (1.02;1.24)	0.0208632	1.10 (1.00;1.21)	0.0573193	1.10 (1.00;1.21)	0.0621026	1.09 (0.99;1.20)	0.0793314	1.01 (0.96;1.06)	0.811451	1.01 (0.97;1.04)	0.767053
igfbp4	Cardiac pacemaker in situ	circulatory system	678	1.46 (1.34;1.59)	7.80708e-19	1.05 (0.97;1.13)	0.249092	1.17 (1.08;1.27)	0.000111367	1.21 (1.12;1.31)	3.25428e-06	1.14 (1.05;1.23)	0.00105459	1.11 (1.02;1.20)	0.011988	1.00 (0.96;1.03)	0.778546	1.01 (0.98;1.04)	0.388569
scara5	Pulmonary heart disease	circulatory system	834	1.22 (1.13;1.31)	1.5524e-07	1.04 (0.97;1.11)	0.249137	1.04 (0.97;1.11)	0.315784	1.04 (0.97;1.11)	0.254768	1.03 (0.96;1.10)	0.38341	1.03 (0.96;1.10)	0.395748	0.97 (0.94;1.00)	0.0349293	1.08 (1.06;1.11)	1.41987e-10
lgals4	Thrombocytopenia	hematopoietic	364	1.44 (1.29;1.60)	2.49542e-11	1.06 (0.96;1.18)	0.249149	1.20 (1.08;1.33)	0.000716313	1.19 (1.08;1.33)	0.000897045	1.12 (1.01;1.24)	0.0397885	1.07 (0.96;1.19)	0.202774	1.08 (1.01;1.16)	0.0210649	1.00 (0.96;1.04)	0.933331
vegfb	Hyperparathyroidism	endocrine/metabolic	198	1.56 (1.35;1.80)	1.01016e-09	1.09 (0.94;1.25)	0.249153	1.20 (1.04;1.38)	0.0123728	1.14 (0.99;1.31)	0.0758857	1.11 (0.96;1.28)	0.146811	1.10 (0.96;1.27)	0.171685	1.07 (1.00;1.14)	0.0443795	1.00 (0.95;1.05)	0.982119
psap	Rheumatic disease of the heart valves	circulatory system	462	1.32 (1.20;1.45)	2.8482e-08	1.06 (0.96;1.16)	0.24917	1.09 (0.99;1.20)	0.0640678	1.09 (0.99;1.20)	0.0797246	1.05 (0.96;1.15)	0.29762	1.06 (0.96;1.16)	0.253308	1.02 (0.98;1.07)	0.266236	1.01 (0.97;1.04)	0.658886
vegfa	Sleep apnea	neurological	777	1.25 (1.17;1.35)	6.57897e-10	0.96 (0.89;1.03)	0.249187	1.04 (0.97;1.12)	0.278677	1.00 (0.93;1.07)	0.903668	0.99 (0.92;1.07)	0.828809	0.98 (0.92;1.06)	0.674654	0.98 (0.95;1.01)	0.235522	1.00 (0.98;1.03)	0.768906
defb4a_defb4b	Diverticulosis	digestive	4887	1.09 (1.06;1.12)	6.52424e-09	1.02 (0.99;1.05)	0.249204	1.03 (1.00;1.06)	0.081817	1.02 (0.99;1.05)	0.188	1.03 (1.00;1.06)	0.0384636	1.02 (0.99;1.05)	0.132327	0.99 (0.98;1.01)	0.240599	1.00 (0.99;1.01)	0.707271
thbs2	Coronary atherosclerosis	circulatory system	2538	1.17 (1.13;1.22)	1.25108e-15	1.02 (0.98;1.06)	0.249207	1.16 (1.11;1.21)	1.846e-13	1.11 (1.07;1.16)	1.0914e-07	1.09 (1.04;1.13)	4.45362e-05	1.04 (1.00;1.08)	0.0486251	0.99 (0.97;1.01)	0.397045	0.98 (0.97;1.00)	0.0113772
baiap2	Type 1 diabetes	endocrine/metabolic	208	1.79 (1.56;2.05)	2.605e-16	1.08 (0.95;1.24)	0.249218	1.50 (1.30;1.71)	8.60021e-09	1.40 (1.22;1.60)	1.69276e-06	1.32 (1.15;1.52)	6.38081e-05	1.31 (1.14;1.50)	0.000108014	0.97 (0.90;1.04)	0.347215	1.02 (0.97;1.08)	0.342591
gc	Gout	endocrine/metabolic	801	1.06 (0.99;1.13)	0.118519	1.04 (0.97;1.12)	0.24926	1.03 (0.96;1.10)	0.451548	1.05 (0.98;1.13)	0.156331	1.05 (0.98;1.13)	0.164451	1.05 (0.98;1.12)	0.201492	0.99 (0.96;1.02)	0.536879	1.08 (1.05;1.10)	1.74024e-09
dner	Mitral valve disease	circulatory system	995	0.82 (0.77;0.88)	2.1809e-09	0.96 (0.91;1.03)	0.249276	0.85 (0.79;0.90)	2.03903e-07	0.88 (0.83;0.94)	9.30025e-05	0.91 (0.86;0.97)	0.00436781	0.94 (0.88;1.00)	0.0521865	1.00 (0.98;1.03)	0.763834	0.98 (0.96;1.00)	0.113267
ccl18	Other chronic nonalcoholic liver disease	digestive	686	1.36 (1.26;1.46)	6.92548e-15	1.05 (0.97;1.13)	0.249303	1.11 (1.03;1.19)	0.00758471	1.12 (1.04;1.21)	0.00222701	1.09 (1.01;1.18)	0.0218372	1.06 (0.99;1.15)	0.106444	1.01 (0.97;1.04)	0.769196	1.01 (0.99;1.04)	0.394744
tgoln2	Cholelithiasis	digestive	1086	1.23 (1.16;1.31)	3.65724e-11	1.04 (0.98;1.10)	0.249305	1.03 (0.97;1.10)	0.294267	1.02 (0.96;1.08)	0.503222	1.04 (0.98;1.10)	0.256442	1.04 (0.98;1.10)	0.206335	1.00 (0.98;1.03)	0.840803	1.02 (1.00;1.05)	0.0257413
sncg	Pulmonary heart disease	circulatory system	821	1.25 (1.17;1.35)	8.63967e-10	1.04 (0.97;1.11)	0.249332	1.05 (0.98;1.13)	0.147481	1.06 (0.99;1.13)	0.115156	1.04 (0.97;1.12)	0.221272	1.05 (0.98;1.13)	0.139189	1.01 (0.98;1.04)	0.537728
ptprn2	Acidosis	endocrine/metabolic	482	1.33 (1.22;1.45)	5.02549e-10	1.05 (0.96;1.15)	0.249383	1.12 (1.02;1.23)	0.0152134	1.14 (1.04;1.25)	0.00398686	1.06 (0.97;1.16)	0.215506	1.04 (0.96;1.14)	0.340388	1.00 (0.96;1.05)	0.875209	1.05 (1.01;1.10)	0.0222757
ang	Hypoglycemia	endocrine/metabolic	360	1.56 (1.40;1.74)	1.76492e-15	1.06 (0.96;1.18)	0.249388	1.18 (1.06;1.32)	0.00209529	1.18 (1.06;1.32)	0.00200246	1.12 (1.01;1.25)	0.030922	1.09 (0.98;1.21)	0.122356	0.99 (0.94;1.05)	0.81459	1.00 (0.96;1.04)	0.893522
ltbr	Renal failure NOS	genitourinary	242	1.97 (1.72;2.24)	7.17315e-24	1.08 (0.95;1.22)	0.249405	1.15 (1.01;1.30)	0.037634	1.13 (1.00;1.29)	0.0551595	1.08 (0.95;1.22)	0.247437	1.09 (0.96;1.24)	0.163806	1.01 (0.95;1.07)	0.82945	1.07 (1.02;1.12)	0.00654089
cst6	Tobacco use disorder	mental disorders	1747	0.87 (0.83;0.91)	1.58196e-08	0.97 (0.93;1.02)	0.249408	0.86 (0.82;0.90)	9.26339e-11	0.82 (0.78;0.86)	3.23724e-16	0.96 (0.91;1.00)	0.074302	0.96 (0.92;1.01)	0.120003	0.98 (0.95;1.02)	0.326299	0.99 (0.97;1.01)	0.205995
tnfrsf14	Type 1 diabetes	endocrine/metabolic	215	1.90 (1.65;2.18)	1.07896e-19	1.08 (0.95;1.24)	0.249409	1.43 (1.25;1.63)	2.8922e-07	1.37 (1.20;1.57)	4.58638e-06	1.37 (1.19;1.56)	6.42756e-06	1.15 (1.01;1.32)	0.0387434	0.99 (0.93;1.05)	0.793578	1.11 (1.05;1.16)	5.28867e-05
ambp	Abdominal pain	symptoms	3981	1.11 (1.08;1.15)	2.84614e-10	1.02 (0.99;1.05)	0.249523	1.05 (1.02;1.09)	0.00146593	1.06 (1.02;1.09)	0.000494461	1.05 (1.02;1.08)	0.00301742	1.03 (1.00;1.06)	0.0688397	0.98 (0.93;1.02)	0.322129	1.00 (0.99;1.01)	0.920343
cstb	Abnormal results of function study of liver	digestive	933	1.24 (1.16;1.32)	3.87805e-10	1.04 (0.97;1.11)	0.249525	1.11 (1.04;1.19)	0.00141057	1.12 (1.04;1.19)	0.00101396	1.09 (1.02;1.16)	0.00893285	1.09 (1.02;1.16)	0.00984988	0.99 (0.96;1.01)	0.341191	1.02 (0.99;1.04)	0.253758
il1rn	Edema	symptoms	989	1.48 (1.39;1.58)	1.19565e-32	0.96 (0.90;1.03)	0.249593	1.04 (0.97;1.11)	0.242788	1.00 (0.94;1.07)	0.957268	0.99 (0.93;1.06)	0.817113	0.99 (0.92;1.05)	0.648138	0.99 (0.96;1.02)	0.449095	1.02 (0.99;1.04)	0.165871
ckap4	Pleurisy; pleural effusion	respiratory	1840	1.33 (1.27;1.40)	4.0173e-32	1.03 (0.98;1.08)	0.249593	1.08 (1.03;1.13)	0.00135986	1.07 (1.02;1.12)	0.00449963	1.05 (1.00;1.10)	0.0523703	1.04 (0.99;1.09)	0.113888	0.99 (0.97;1.01)	0.200712	1.01 (0.99;1.02)	0.45357
colec12	Umbilical hernia	digestive	459	1.40 (1.26;1.54)	4.57016e-11	1.06 (0.96;1.16)	0.24962	1.09 (0.99;1.20)	0.0864803	1.07 (0.98;1.17)	0.149609	1.06 (0.97;1.16)	0.191343	1.06 (0.97;1.16)	0.208228	0.91 (0.82;1.00)	0.0585949	1.01 (0.98;1.05)	0.381672
prss8	Carbuncle and furuncle	dermatologic	597	1.32 (1.21;1.43)	5.74871e-10	1.05 (0.97;1.14)	0.249634	1.15 (1.06;1.25)	0.000664061	1.12 (1.03;1.21)	0.00906144	1.06 (0.97;1.15)	0.190782	1.04 (0.96;1.13)	0.317272	0.98 (0.95;1.02)	0.409147	1.01 (0.98;1.04)	0.739054
prkra	Type 2 diabetes	endocrine/metabolic	2606	1.26 (1.22;1.31)	4.66599e-32	1.02 (0.98;1.06)	0.249647	1.09 (1.05;1.13)	1.28566e-05	1.11 (1.06;1.15)	2.97033e-07	1.05 (1.01;1.09)	0.0174401	1.03 (0.99;1.07)	0.102984			1.01 (0.99;1.02)	0.428978
mmp9	Other diseases of lung	respiratory	411	1.42 (1.28;1.57)	7.97788e-12	1.06 (0.96;1.17)	0.24966	1.18 (1.07;1.30)	0.000816616	1.13 (1.03;1.25)	0.0128077	1.09 (0.99;1.20)	0.0925465	1.07 (0.97;1.18)	0.152647	1.01 (0.96;1.05)	0.819827	0.99 (0.95;1.03)	0.584409
rnaset2	Dysphagia	digestive	1458	1.18 (1.12;1.24)	9.00646e-10	1.03 (0.98;1.09)	0.249697	1.09 (1.03;1.15)	0.00135602	1.07 (1.02;1.13)	0.00609912	1.05 (1.00;1.11)	0.0440984	1.04 (0.99;1.10)	0.0977292	1.01 (0.99;1.04)	0.354234	0.99 (0.97;1.01)	0.317438
cthrc1	Hypothyroidism NOS	endocrine/metabolic	1661	1.21 (1.14;1.27)	6.25421e-12	1.03 (0.98;1.08)	0.2497	1.12 (1.06;1.17)	6.42366e-06	1.07 (1.02;1.13)	0.00377493	1.05 (1.00;1.10)	0.0487192	1.04 (0.99;1.09)	0.0926928	1.00 (0.98;1.01)	0.643611	1.00 (0.98;1.02)	0.917519
adamtsl2	Viral pneumonia	respiratory	320	1.48 (1.33;1.66)	4.10087e-12	1.07 (0.96;1.19)	0.249738	1.32 (1.18;1.47)	9.42443e-07	1.20 (1.07;1.34)	0.00133102	1.10 (0.98;1.22)	0.0993982	1.08 (0.97;1.21)	0.165084	1.04 (0.99;1.09)	0.1088	1.00 (0.96;1.04)	0.886815
cd163	Nonspecific chest pain	circulatory system	2919	1.14 (1.10;1.18)	4.35632e-12	1.02 (0.99;1.06)	0.249751	1.08 (1.04;1.12)	0.00010278	1.07 (1.03;1.11)	0.000557959	1.05 (1.01;1.09)	0.0096849	1.04 (1.00;1.07)	0.0564335	1.01 (0.99;1.03)	0.570474	1.02 (1.00;1.03)	0.018454
stc1	Hyperparathyroidism	endocrine/metabolic	205	1.60 (1.38;1.84)	1.18533e-10	1.09 (0.94;1.25)	0.249777	1.17 (1.01;1.34)	0.0319468	1.16 (1.01;1.33)	0.0397199	1.12 (0.98;1.29)	0.099922	1.08 (0.94;1.25)	0.254986	1.01 (0.94;1.10)	0.723572	1.00 (0.95;1.05)	0.963437
qsox1	Type 1 diabetes	endocrine/metabolic	204	1.58 (1.37;1.81)	2.02791e-10	1.08 (0.94;1.24)	0.249863	1.41 (1.23;1.62)	9.87031e-07	1.44 (1.26;1.66)	1.97712e-07	1.19 (1.04;1.37)	0.012293	1.13 (0.99;1.30)	0.0786836	1.06 (0.98;1.15)	0.14795	0.99 (0.93;1.04)	0.637678
itgbl1	Varicose veins of lower extremity, symptomtic	circulatory system	322	1.38 (1.23;1.55)	3.74744e-08	1.07 (0.96;1.19)	0.249886	1.22 (1.09;1.36)	0.000495771	1.21 (1.08;1.35)	0.000886857	1.20 (1.07;1.34)	0.00154196	1.13 (1.01;1.27)	0.0279186	0.98 (0.93;1.03)	0.443529	1.01 (0.97;1.05)	0.700509
fgf21	Other diseases of respiratory system, NEC	respiratory	3995	1.18 (1.14;1.22)	3.13107e-24	1.02 (0.99;1.05)	0.249893	1.11 (1.08;1.15)	9.64343e-11	1.08 (1.05;1.12)	5.09891e-07	1.07 (1.03;1.10)	4.40189e-05	1.05 (1.02;1.09)	0.00158265	1.00 (0.99;1.02)	0.48198	0.99 (0.98;1.00)	0.250651
polr2f	Malaise and fatigue	symptoms	1554	1.16 (1.10;1.22)	1.73128e-08	1.03 (0.98;1.08)	0.249915	1.06 (1.01;1.12)	0.0182245	1.06 (1.01;1.12)	0.0201576	1.04 (0.99;1.09)	0.1298	1.04 (0.99;1.10)	0.105545			1.00 (0.98;1.03)	0.690723
vgf	Unspecified monoarthritis	musculoskeletal	2754	0.88 (0.84;0.91)	1.15011e-11	0.98 (0.94;1.02)	0.249939	0.97 (0.94;1.01)	0.138087	0.97 (0.93;1.00)	0.072205	0.98 (0.95;1.02)	0.399976	0.98 (0.95;1.02)	0.421393	0.99 (0.97;1.01)	0.211243
msr1	Cough	respiratory	2114	1.16 (1.11;1.22)	1.04665e-10	1.03 (0.98;1.07)	0.250039	1.10 (1.05;1.15)	2.33778e-05	1.09 (1.04;1.14)	0.000112016	1.06 (1.02;1.11)	0.00400618	1.04 (1.00;1.08)	0.0781238	1.04 (0.99;1.09)	0.148022	0.98 (0.97;1.00)	0.0319052
mvk	Obesity	endocrine/metabolic	3061	1.36 (1.31;1.41)	1.05725e-60	0.98 (0.95;1.01)	0.250045	1.19 (1.15;1.24)	6.31905e-22	1.12 (1.08;1.16)	7.00926e-10	1.09 (1.05;1.12)	6.24049e-06	1.02 (0.99;1.06)	0.175862	1.01 (0.97;1.05)	0.501531	0.99 (0.98;1.01)	0.397915
tgfa	Cardiomegaly	circulatory system	1040	1.40 (1.32;1.49)	5.49592e-26	1.04 (0.97;1.10)	0.250054	1.13 (1.06;1.21)	0.000144397	1.13 (1.06;1.21)	9.73708e-05	1.05 (0.99;1.12)	0.0920519	1.05 (0.99;1.12)	0.105965	1.02 (0.99;1.05)	0.202735	1.03 (1.00;1.05)	0.0269808
rtn4r	Nonspecific chest pain	circulatory system	2939	1.19 (1.14;1.23)	1.41588e-19	1.02 (0.99;1.06)	0.250055	1.05 (1.01;1.09)	0.00758	1.04 (1.00;1.07)	0.0559245	1.03 (0.99;1.07)	0.120812	1.01 (0.98;1.05)	0.428683	1.00 (0.98;1.02)	0.910445	0.98 (0.97;1.00)	0.0155013
colec12	Candidiasis	infectious diseases	1030	1.30 (1.21;1.39)	3.73648e-14	1.04 (0.97;1.10)	0.250068	1.07 (1.00;1.14)	0.0365479	1.06 (1.00;1.13)	0.0579785	1.05 (0.99;1.12)	0.0998285	1.05 (0.99;1.12)	0.0928651	0.93 (0.87;1.01)	0.0723519	1.01 (0.99;1.03)	0.367085
lep	Pleurisy; pleural effusion	respiratory	1838	1.19 (1.13;1.26)	3.34773e-10	0.97 (0.93;1.02)	0.250121	1.04 (1.00;1.09)	0.0737028	1.00 (0.96;1.05)	0.978032	0.99 (0.94;1.03)	0.563204	0.97 (0.93;1.02)	0.249449	1.01 (0.99;1.03)	0.622572	1.00 (0.99;1.02)	0.715686
lgals1	Streptococcus infection	infectious diseases	349	1.37 (1.23;1.53)	1.52853e-08	1.06 (0.96;1.18)	0.250133	1.09 (0.98;1.21)	0.126844	1.09 (0.98;1.21)	0.106162	1.13 (1.02;1.26)	0.0195667	1.11 (1.00;1.23)	0.0530579	1.04 (0.99;1.09)	0.129758	1.01 (0.96;1.06)	0.798171
mrc1	Obesity	endocrine/metabolic	3035	1.56 (1.50;1.61)	3.04383e-120	1.02 (0.99;1.06)	0.25014	1.28 (1.23;1.32)	4.66535e-40	1.20 (1.16;1.24)	5.05626e-23	1.20 (1.15;1.24)	1.5059e-22	1.03 (1.00;1.07)	0.0819738	0.99 (0.98;1.01)	0.433626	0.99 (0.97;1.00)	0.0319557
bst2	Rheumatoid arthritis	musculoskeletal	650	1.34 (1.24;1.45)	1.99514e-13	1.05 (0.97;1.13)	0.250166	1.17 (1.08;1.26)	0.000138205	1.17 (1.08;1.26)	0.000139514	1.07 (0.99;1.16)	0.103402	1.07 (0.99;1.16)	0.0725475	1.01 (0.96;1.06)	0.65185	1.03 (1.00;1.06)	0.0695746
fxn	Iron deficiency anemias, unspecified or not due to blood loss	hematopoietic	1910	1.14 (1.09;1.20)	4.69018e-09	1.03 (0.98;1.07)	0.250182	1.07 (1.02;1.12)	0.00357093	1.07 (1.02;1.12)	0.00248537	1.04 (1.00;1.09)	0.066672	1.03 (0.99;1.08)	0.184393	1.01 (0.99;1.03)	0.295011	1.00 (0.98;1.01)	0.602293
itga5	Peripheral vascular disease, unspecified	circulatory system	564	1.36 (1.25;1.49)	1.4775e-12	1.05 (0.97;1.14)	0.250185	1.13 (1.04;1.23)	0.00349433	1.03 (0.95;1.12)	0.496606	1.01 (0.92;1.09)	0.895068	1.03 (0.95;1.12)	0.431381	0.97 (0.93;1.03)	0.311668	1.01 (0.98;1.04)	0.622293
oscar	Proteinuria	endocrine/metabolic	206	1.47 (1.29;1.69)	2.91252e-08	1.08 (0.95;1.24)	0.250196	1.10 (0.96;1.26)	0.156427	1.13 (0.99;1.30)	0.0718574	1.11 (0.97;1.28)	0.11626	1.10 (0.96;1.26)	0.160209	1.06 (0.99;1.13)	0.0971404	1.04 (0.99;1.10)	0.138743
hla_e	Hemiplegia	neurological	391	1.34 (1.21;1.49)	2.49892e-08	1.06 (0.96;1.17)	0.250206	1.07 (0.97;1.18)	0.200121	1.08 (0.97;1.19)	0.155633	1.07 (0.97;1.18)	0.177986	1.07 (0.97;1.19)	0.160708
tnfrsf6b	Gram negative septicemia	infectious diseases	318	1.42 (1.26;1.59)	2.64548e-09	1.07 (0.96;1.19)	0.250215	1.16 (1.04;1.29)	0.0101392	1.12 (1.00;1.25)	0.0440368	1.11 (0.99;1.24)	0.062936	1.07 (0.96;1.20)	0.218334	1.01 (0.96;1.07)	0.608666	1.03 (0.99;1.08)	0.114492
cgref1	Other anemias	hematopoietic	2456	1.23 (1.18;1.28)	1.05137e-23	1.02 (0.98;1.07)	0.250249	1.10 (1.06;1.15)	2.12011e-06	1.11 (1.06;1.15)	5.2099e-07	1.09 (1.05;1.14)	1.32128e-05	1.06 (1.02;1.11)	0.00223741	0.99 (0.98;1.01)	0.501579	0.99 (0.97;1.00)	0.143688
adgrg1	Unspecified monoarthritis	musculoskeletal	2823	1.14 (1.10;1.19)	5.23256e-11	0.98 (0.94;1.02)	0.250252	1.12 (1.08;1.17)	9.21165e-10	0.98 (0.94;1.02)	0.241013	0.98 (0.95;1.02)	0.327612	0.98 (0.94;1.02)	0.255132	1.00 (0.98;1.01)	0.762009	0.98 (0.97;0.99)	0.00120199
vsig4	Viral Enteritis	infectious diseases	357	1.49 (1.33;1.66)	1.70251e-12	1.06 (0.96;1.18)	0.250253	1.17 (1.05;1.30)	0.00357643	1.17 (1.06;1.30)	0.00271305	1.14 (1.02;1.26)	0.015607	1.08 (0.97;1.20)	0.140348	0.96 (0.86;1.08)	0.524678	0.96 (0.92;1.00)	0.0269881
erbb2	Type 2 diabetes with ophthalmic manifestations	endocrine/metabolic	415	1.39 (1.25;1.54)	5.65086e-10	1.06 (0.96;1.17)	0.250262	1.05 (0.95;1.16)	0.324061	1.02 (0.93;1.13)	0.641503	1.12 (1.02;1.24)	0.0212957	1.09 (0.99;1.20)	0.0762953	1.04 (0.94;1.15)	0.418293	0.97 (0.93;1.00)	0.0753875
upb1	Circulatory disease NEC	circulatory system	3296	1.12 (1.08;1.16)	1.11659e-09	0.98 (0.95;1.01)	0.250265	1.09 (1.05;1.13)	1.07688e-06	1.07 (1.04;1.11)	4.90628e-05	1.01 (0.97;1.04)	0.705961	1.00 (0.97;1.04)	0.99916	1.00 (0.93;1.07)	0.984455	1.00 (0.99;1.01)	0.903772
fabp1	Impaired fasting glucose	endocrine/metabolic	753	1.37 (1.27;1.48)	7.90179e-17	1.04 (0.97;1.12)	0.250359	1.11 (1.03;1.20)	0.00409	1.11 (1.03;1.19)	0.0061362	1.09 (1.01;1.17)	0.0263429	1.04 (0.97;1.12)	0.288041	1.01 (0.98;1.04)	0.60593	0.98 (0.96;1.01)	0.235981
tgfbr2	Lymphadenitis	hematopoietic	525	1.30 (1.19;1.43)	1.02436e-08	1.05 (0.97;1.15)	0.250438	1.07 (0.98;1.17)	0.114026	1.09 (1.00;1.18)	0.0633985	1.07 (0.98;1.17)	0.128529	1.06 (0.97;1.15)	0.185249	1.04 (0.99;1.09)	0.111103	1.02 (0.99;1.05)	0.199437
cfh	Acute renal failure	genitourinary	2222	1.37 (1.32;1.43)	3.20217e-46	0.98 (0.94;1.02)	0.250442	0.99 (0.95;1.04)	0.723994	1.03 (0.99;1.08)	0.143312	0.97 (0.93;1.02)	0.215096	0.97 (0.93;1.01)	0.177416	1.01 (0.99;1.03)	0.60941	0.99 (0.97;1.00)	0.119791
rab6a	Heart failure NOS	circulatory system	1498	0.79 (0.75;0.83)	1.0328e-18	0.97 (0.92;1.02)	0.250456	0.89 (0.84;0.93)	4.63257e-06	0.92 (0.88;0.97)	0.00303197	0.94 (0.90;0.99)	0.0276647	0.95 (0.91;1.00)	0.0666651	1.02 (0.99;1.04)	0.194422	1.00 (0.98;1.02)	0.942612
gdf15	Occlusion and stenosis of precerebral arteries	circulatory system	258	1.89 (1.63;2.20)	7.03996e-17	1.08 (0.95;1.23)	0.250466	1.43 (1.25;1.64)	2.0229e-07	1.29 (1.13;1.47)	0.000180926	1.21 (1.06;1.39)	0.00399397	1.14 (1.00;1.30)	0.0573301	0.97 (0.91;1.03)	0.3267
ssc5d	Angina pectoris	circulatory system	1440	1.19 (1.13;1.26)	6.37273e-11	1.03 (0.98;1.09)	0.250517	1.06 (1.01;1.12)	0.0179798	1.07 (1.01;1.13)	0.0124377	1.06 (1.00;1.11)	0.0401413	1.04 (0.99;1.10)	0.130893	1.01 (0.98;1.03)	0.634438	1.00 (0.99;1.02)	0.711942
clmp	Cellulitis and abscess of arm/hand	dermatologic	1092	1.47 (1.38;1.57)	1.37959e-31	0.97 (0.91;1.02)	0.25053	0.96 (0.91;1.02)	0.238497	0.97 (0.91;1.03)	0.341476	0.98 (0.92;1.04)	0.449981	0.98 (0.92;1.04)	0.49178	1.04 (1.01;1.06)	0.00768098	0.99 (0.97;1.01)	0.429577
khk	Tobacco use disorder	mental disorders	1726	1.13 (1.08;1.19)	2.75932e-07	1.03 (0.98;1.08)	0.250555	1.16 (1.11;1.22)	5.24694e-10	1.17 (1.11;1.23)	1.56524e-10	1.06 (1.01;1.11)	0.0233404	1.04 (0.99;1.09)	0.108067	1.01 (0.99;1.04)	0.14809	0.99 (0.98;1.01)	0.402189
vamp5	Pleurisy; pleural effusion	respiratory	1808	1.15 (1.09;1.20)	2.1412e-08	1.03 (0.98;1.08)	0.250581	1.04 (0.99;1.09)	0.131214	1.04 (0.99;1.09)	0.113227	1.04 (1.00;1.09)	0.0777087	1.03 (0.98;1.08)	0.199948	1.00 (0.98;1.02)	0.872591	1.03 (1.01;1.06)	0.00247543
oxt	Diverticulosis	digestive	4991	1.12 (1.09;1.15)	2.60881e-14	1.02 (0.99;1.04)	0.2506	1.04 (1.02;1.07)	0.0023369	1.03 (1.00;1.06)	0.0211747	1.02 (1.00;1.05)	0.103171	1.02 (0.99;1.05)	0.208881	1.01 (0.99;1.02)	0.330309	1.00 (0.99;1.01)	0.821069
havcr1	Rheumatoid arthritis	musculoskeletal	649	1.34 (1.23;1.46)	4.04515e-11	1.05 (0.97;1.13)	0.250615	1.28 (1.18;1.39)	7.04345e-10	1.28 (1.19;1.39)	6.61435e-10	1.18 (1.09;1.28)	3.30046e-05	1.07 (0.99;1.16)	0.0928682	1.01 (0.98;1.05)	0.444721	0.99 (0.96;1.02)	0.598445
reg3a	Altered mental status	mental disorders	857	1.25 (1.17;1.34)	4.65981e-10	1.04 (0.97;1.11)	0.250637	1.15 (1.07;1.23)	0.000109332	1.15 (1.07;1.23)	6.01034e-05	1.10 (1.03;1.18)	0.00528432	1.08 (1.01;1.15)	0.0318509	1.04 (1.00;1.09)	0.0694599	1.01 (0.98;1.03)	0.506705
fga	Pneumococcal pneumonia	respiratory	1742	1.24 (1.18;1.30)	7.69222e-17	1.03 (0.98;1.08)	0.25064	1.07 (1.02;1.12)	0.00685207	1.06 (1.01;1.11)	0.0196486	1.03 (0.98;1.08)	0.219683	1.02 (0.97;1.07)	0.465109	0.99 (0.93;1.05)	0.714375	1.00 (0.99;1.02)	0.696391
spint1	Abnormal results of function study of liver	digestive	931	1.22 (1.15;1.31)	1.65543e-09	1.04 (0.97;1.11)	0.25067	1.10 (1.03;1.17)	0.00532409	1.07 (1.00;1.14)	0.0571946	1.06 (0.99;1.13)	0.0804545	1.04 (0.98;1.11)	0.187235	0.99 (0.95;1.02)	0.451542	1.00 (0.98;1.02)	0.912551
c2	Cholelithiasis	digestive	1110	1.22 (1.15;1.29)	1.37931e-10	1.04 (0.98;1.10)	0.250708	1.08 (1.02;1.15)	0.0109227	1.04 (0.98;1.11)	0.168691	1.04 (0.98;1.11)	0.165681	1.04 (0.98;1.10)	0.179161	1.00 (0.93;1.07)	0.923924	0.99 (0.97;1.01)	0.442078
il1rn	Acute pancreatitis	digestive	220	1.57 (1.37;1.80)	5.40129e-11	1.08 (0.95;1.24)	0.250731	1.24 (1.09;1.42)	0.00156735	1.20 (1.05;1.38)	0.00779068	1.10 (0.96;1.26)	0.162874	1.09 (0.95;1.25)	0.199481	0.95 (0.90;1.01)	0.109921	0.99 (0.94;1.04)	0.640576
hspg2	Tobacco use disorder	mental disorders	1791	1.06 (1.01;1.12)	0.0155131	1.03 (0.98;1.08)	0.250742	0.81 (0.77;0.85)	1.51692e-18	1.04 (0.99;1.09)	0.097876	1.03 (0.98;1.08)	0.252929	1.02 (0.98;1.07)	0.333188	1.00 (0.98;1.02)	0.73983	0.99 (0.97;1.00)	0.0868781
palm2	Rash and other nonspecific skin eruption	dermatologic	930	1.24 (1.16;1.33)	2.7346e-10	1.04 (0.97;1.11)	0.250789	1.12 (1.05;1.20)	0.000850951	1.08 (1.01;1.16)	0.0300336	1.05 (0.98;1.12)	0.153893	1.05 (0.98;1.12)	0.168615	1.02 (0.99;1.05)	0.264075	1.01 (0.98;1.04)	0.603029
tnfrsf12a	Back pain	symptoms	2484	1.14 (1.09;1.19)	3.26955e-09	1.02 (0.98;1.06)	0.250837	1.05 (1.00;1.09)	0.0313912	1.05 (1.01;1.10)	0.0126833	1.05 (1.01;1.10)	0.00961742	1.04 (1.00;1.09)	0.0328216	1.00 (0.97;1.03)	0.998911	1.00 (0.99;1.02)	0.868497
hnmt	Unspecified monoarthritis	musculoskeletal	2801	1.23 (1.18;1.28)	4.1034e-25	1.02 (0.98;1.06)	0.250846	1.11 (1.07;1.15)	1.35905e-07	1.02 (0.98;1.06)	0.380432	1.02 (0.98;1.06)	0.373834	1.02 (0.98;1.06)	0.287926	0.99 (0.97;1.01)	0.363118	1.00 (0.99;1.01)	0.893343
ggt1	Intestinal infection	infectious diseases	1917	1.17 (1.12;1.23)	1.94633e-10	0.97 (0.93;1.02)	0.250848	0.99 (0.95;1.04)	0.685348	1.00 (0.95;1.04)	0.835161	0.99 (0.95;1.04)	0.80769	0.98 (0.94;1.02)	0.363145	0.99 (0.98;1.01)	0.6122	0.99 (0.97;1.00)	0.126667
eda2r	Rash and other nonspecific skin eruption	dermatologic	973	1.26 (1.17;1.37)	1.56955e-08	1.04 (0.97;1.11)	0.25086	1.09 (1.02;1.16)	0.0102081	1.10 (1.03;1.17)	0.00493359	1.08 (1.01;1.15)	0.0217966	1.05 (0.98;1.11)	0.173141	1.02 (0.96;1.08)	0.496009	1.01 (0.99;1.03)	0.436287
prap1	Unstable angina (intermediate coronary syndrome)	circulatory system	393	1.48 (1.34;1.65)	9.90467e-14	1.06 (0.96;1.17)	0.250869	1.20 (1.09;1.33)	0.000304864	1.18 (1.07;1.31)	0.000865392	1.16 (1.05;1.28)	0.00326238	1.11 (1.01;1.23)	0.0346474	0.96 (0.89;1.03)	0.215371	0.99 (0.95;1.02)	0.521282
gpd1	Alcohol-related disorders	mental disorders	709	1.32 (1.23;1.42)	8.26528e-14	1.04 (0.97;1.12)	0.250944	1.20 (1.11;1.29)	2.75294e-06	1.20 (1.11;1.29)	2.86718e-06	1.10 (1.02;1.18)	0.0139378	1.09 (1.01;1.17)	0.0298959	1.09 (0.96;1.25)	0.19309	1.05 (1.02;1.08)	0.0031323
b4galt1	Hyperparathyroidism	endocrine/metabolic	208	1.61 (1.40;1.85)	2.78863e-11	1.08 (0.95;1.24)	0.250979	1.20 (1.05;1.38)	0.00849855	1.23 (1.08;1.41)	0.00255337	1.21 (1.05;1.38)	0.00669304	1.18 (1.03;1.35)	0.0175855	0.97 (0.90;1.05)	0.50846	1.00 (0.95;1.05)	0.985262
il12rb1	Type 1 diabetes	endocrine/metabolic	210	1.49 (1.30;1.71)	1.44468e-08	1.08 (0.95;1.24)	0.250997	1.26 (1.10;1.44)	0.00094092	1.21 (1.06;1.39)	0.00513646	1.20 (1.05;1.37)	0.00853899	1.10 (0.96;1.26)	0.154204	0.99 (0.93;1.06)	0.737235	1.04 (0.99;1.09)	0.136784
wfdc12	Unspecified monoarthritis	musculoskeletal	2855	1.14 (1.10;1.19)	1.24359e-10	1.02 (0.98;1.06)	0.251013	1.02 (0.98;1.06)	0.285346	1.03 (0.99;1.07)	0.103686	1.03 (0.99;1.07)	0.101265	1.03 (0.99;1.07)	0.124808	1.01 (0.99;1.02)	0.362114	1.00 (0.99;1.01)	0.772854
mnda	Emphysema	respiratory	524	1.30 (1.19;1.41)	4.34323e-09	1.05 (0.97;1.15)	0.251014	1.04 (0.95;1.13)	0.407869	1.06 (0.97;1.15)	0.205798	1.06 (0.98;1.16)	0.163828	1.05 (0.97;1.15)	0.251014	1.02 (0.98;1.06)	0.283488	1.03 (0.99;1.07)	0.12213
mmp7	Noninfectious gastroenteritis	digestive	1240	1.19 (1.13;1.27)	2.96042e-09	1.03 (0.98;1.09)	0.251019	1.13 (1.07;1.20)	2.481e-05	1.13 (1.06;1.19)	4.43997e-05	1.04 (0.98;1.10)	0.157265	1.04 (0.99;1.10)	0.125099	1.00 (0.97;1.04)	0.973715	1.00 (0.98;1.02)	0.911502
gusb	Angina pectoris	circulatory system	1436	1.22 (1.15;1.29)	1.40758e-12	1.03 (0.98;1.09)	0.251031	1.07 (1.02;1.13)	0.010613	1.02 (0.97;1.08)	0.388383	1.04 (0.99;1.09)	0.156036	1.03 (0.98;1.09)	0.255036	0.99 (0.97;1.01)	0.252326	1.00 (0.98;1.01)	0.682976
cxcl11	Gout	endocrine/metabolic	842	1.24 (1.16;1.33)	4.2264e-10	1.04 (0.97;1.11)	0.251043	1.09 (1.02;1.17)	0.0145689	1.06 (0.99;1.13)	0.117271	1.02 (0.96;1.10)	0.488074	1.03 (0.96;1.10)	0.442678	1.03 (1.00;1.06)	0.0399556	1.00 (0.98;1.03)	0.903986
serpinb8	Hypoglycemia	endocrine/metabolic	361	1.48 (1.33;1.64)	3.69546e-13	1.06 (0.96;1.18)	0.251046	1.07 (0.97;1.19)	0.178137	1.10 (0.99;1.22)	0.0801257	1.07 (0.96;1.19)	0.202241	1.08 (0.97;1.19)	0.161571	0.98 (0.93;1.03)	0.394727	1.00 (0.95;1.06)	0.951801
gpd1	Gout	endocrine/metabolic	805	1.51 (1.41;1.62)	7.02722e-31	1.04 (0.97;1.12)	0.251048	1.15 (1.07;1.23)	0.000109473	1.12 (1.04;1.20)	0.00199113	1.06 (0.99;1.14)	0.077684	1.03 (0.96;1.10)	0.448556	1.05 (0.92;1.18)	0.480713	0.92 (0.89;0.96)	2.66584e-06
gcnt1	Chronic airway obstruction	respiratory	1702	1.21 (1.15;1.27)	1.26882e-13	1.03 (0.98;1.08)	0.251054	1.06 (1.01;1.12)	0.010581	1.06 (1.01;1.11)	0.0152974	1.05 (1.00;1.10)	0.0464246	1.04 (0.99;1.09)	0.154316	1.01 (0.98;1.03)	0.599374	1.01 (1.00;1.03)	0.13113
tpp1	Other diseases of lung	respiratory	411	1.34 (1.21;1.48)	1.22263e-08	1.06 (0.96;1.17)	0.25116	1.30 (1.18;1.44)	2.64485e-07	1.29 (1.17;1.42)	5.71842e-07	1.11 (1.01;1.23)	0.033441	1.08 (0.98;1.19)	0.129468	0.85 (0.67;1.09)	0.200902	1.04 (1.00;1.08)	0.0488918
bcl2l15	Acute renal failure	genitourinary	2283	1.21 (1.16;1.27)	1.78115e-19	1.02 (0.98;1.07)	0.251189	1.09 (1.05;1.14)	6.07836e-05	1.02 (0.98;1.07)	0.266742	1.03 (0.99;1.07)	0.177678	1.02 (0.98;1.07)	0.251189	0.99 (0.97;1.01)	0.540216	1.01 (0.99;1.02)	0.334906
galnt2	Pleurisy; pleural effusion	respiratory	1856	0.92 (0.87;0.96)	0.000175206	0.97 (0.93;1.02)	0.251246	0.88 (0.84;0.92)	1.78603e-08	0.93 (0.89;0.97)	0.00153539	0.95 (0.91;0.99)	0.0201046	0.95 (0.91;0.99)	0.0196891	0.99 (0.97;1.02)	0.618923	1.01 (1.00;1.03)	0.163319
yap1	Atrial fibrillation and flutter	circulatory system	1413	1.32 (1.24;1.40)	5.19852e-20	1.03 (0.98;1.09)	0.251253	1.13 (1.07;1.19)	1.945e-05	1.08 (1.02;1.14)	0.00660206	1.07 (1.02;1.13)	0.0121618	1.06 (1.01;1.12)	0.0264753	1.01 (0.98;1.03)	0.599697	0.99 (0.97;1.01)	0.342961
tnfrsf1a	Delirium dementia and amnestic and other cognitive disorders	mental disorders	576	1.41 (1.29;1.53)	3.35283e-14	1.05 (0.97;1.14)	0.251273	1.14 (1.05;1.24)	0.00176234	1.15 (1.06;1.26)	0.000828778	1.09 (1.01;1.19)	0.0372643	1.08 (1.00;1.18)	0.0612793	1.03 (0.95;1.12)	0.508446	1.01 (0.98;1.04)	0.693894
fgf21	Emphysema	respiratory	527	1.36 (1.25;1.49)	9.75836e-12	0.95 (0.87;1.04)	0.251274	1.17 (1.07;1.28)	0.000351729	1.17 (1.07;1.27)	0.000623671	1.13 (1.04;1.23)	0.00632646	1.06 (0.97;1.16)	0.175046	1.03 (1.00;1.07)	0.0775819	0.98 (0.95;1.01)	0.219766
tnfrsf10a	Influenza	respiratory	418	1.39 (1.25;1.53)	1.83982e-10	1.06 (0.96;1.17)	0.251278	1.19 (1.08;1.31)	0.000546089	1.15 (1.04;1.27)	0.00493878	1.12 (1.02;1.23)	0.0206813	1.09 (0.99;1.20)	0.0961522	0.98 (0.94;1.02)	0.353811	1.04 (1.01;1.08)	0.0236949
lamp3	Cardiac arrest	circulatory system	327	1.52 (1.35;1.72)	4.11531e-12	1.07 (0.96;1.19)	0.251281	1.10 (0.99;1.23)	0.0795826	1.10 (0.98;1.23)	0.096664	1.11 (0.99;1.24)	0.0682341	1.08 (0.97;1.20)	0.178769	1.01 (0.96;1.06)	0.792559	1.00 (0.96;1.05)	0.88153
ocln	Fever of unknown origin	symptoms	762	1.25 (1.16;1.34)	9.61919e-09	1.04 (0.97;1.12)	0.251344	1.12 (1.04;1.21)	0.00221419	1.11 (1.04;1.20)	0.0034582	1.07 (1.00;1.15)	0.0591345	1.06 (0.99;1.14)	0.100401	1.01 (0.96;1.08)	0.627641	1.01 (0.98;1.04)	0.509299
cntn5	Shortness of breath	respiratory	1761	0.84 (0.80;0.88)	1.87165e-12	0.97 (0.93;1.02)	0.251348	0.84 (0.80;0.88)	1.52384e-13	0.85 (0.81;0.89)	3.13872e-12	0.93 (0.89;0.98)	0.00307893	0.94 (0.90;0.98)	0.00934978	1.00 (0.97;1.02)	0.734	0.99 (0.97;1.01)	0.327572
cfh	Gastritis and duodenitis	digestive	2149	1.14 (1.09;1.19)	1.99187e-09	1.03 (0.98;1.07)	0.251362	1.05 (1.00;1.09)	0.0341015	1.06 (1.02;1.11)	0.00699546	1.04 (1.00;1.09)	0.0423007	1.04 (0.99;1.08)	0.107401	1.01 (0.99;1.03)	0.169793	1.01 (0.99;1.02)	0.492964
serpind1	Type 2 diabetes with ophthalmic manifestations	endocrine/metabolic	399	1.48 (1.34;1.64)	9.45134e-15	0.94 (0.86;1.04)	0.251386	0.95 (0.86;1.05)	0.339084	0.97 (0.88;1.07)	0.547061	1.01 (0.91;1.11)	0.920139	1.01 (0.91;1.11)	0.910622	1.05 (0.93;1.18)	0.453148	0.97 (0.93;1.01)	0.107466
mep1b	Iron deficiency anemias, unspecified or not due to blood loss	hematopoietic	1889	0.89 (0.85;0.93)	1.14681e-07	0.97 (0.93;1.02)	0.251467	0.85 (0.82;0.89)	7.95594e-12	0.88 (0.84;0.92)	1.35834e-08	0.90 (0.86;0.94)	5.49771e-06	0.92 (0.88;0.96)	0.000201061	1.00 (0.98;1.02)	0.721804	1.01 (0.99;1.02)	0.509408
plaur	Osteoporosis NOS	musculoskeletal	2281	1.29 (1.23;1.35)	2.91601e-27	1.03 (0.98;1.07)	0.25147	1.16 (1.11;1.21)	1.06053e-10	1.11 (1.07;1.16)	1.21549e-06	1.08 (1.04;1.13)	0.000203549	1.06 (1.02;1.11)	0.00566025	1.00 (0.98;1.02)	0.956603	1.01 (1.00;1.03)	0.0707148
inhbc	Other mental disorder	mental disorders	6647	1.14 (1.11;1.17)	3.67914e-25	0.99 (0.96;1.01)	0.251474	1.04 (1.02;1.07)	0.0014688	1.01 (0.99;1.04)	0.289679	0.99 (0.97;1.02)	0.454842	1.00 (0.97;1.02)	0.83392	0.99 (0.98;1.00)	0.25985	1.00 (0.99;1.01)	0.526785
b2m	Angina pectoris	circulatory system	1398	1.24 (1.17;1.31)	8.86576e-14	1.03 (0.98;1.09)	0.251476	1.04 (0.98;1.10)	0.16284	1.03 (0.98;1.09)	0.210193	1.04 (0.98;1.09)	0.187634	1.04 (0.98;1.09)	0.201818			1.04 (1.02;1.06)	0.00010984
aplp1	Other anemias	hematopoietic	2456	0.87 (0.84;0.91)	3.69296e-11	0.98 (0.94;1.02)	0.251482	0.91 (0.87;0.94)	1.19e-06	0.90 (0.86;0.93)	1.11758e-07	0.93 (0.89;0.97)	0.000323704	0.94 (0.90;0.98)	0.00186601			1.00 (0.99;1.02)	0.81448
prss8	Other abnormal glucose	endocrine/metabolic	358	1.57 (1.40;1.75)	9.26636e-15	1.06 (0.96;1.18)	0.251502	1.27 (1.14;1.41)	1.58258e-05	1.22 (1.09;1.35)	0.000287539	1.09 (0.98;1.22)	0.098393	1.07 (0.97;1.19)	0.184101	1.01 (0.96;1.05)	0.787755	0.99 (0.95;1.02)	0.441415
vwc2	Cerebrovascular disease	circulatory system	535	1.31 (1.20;1.43)	2.35527e-09	1.05 (0.97;1.15)	0.251523	1.12 (1.03;1.22)	0.00897069	1.12 (1.02;1.22)	0.0123728	1.07 (0.98;1.16)	0.133608	1.08 (0.99;1.17)	0.0902238	1.01 (0.97;1.05)	0.69596	1.02 (0.98;1.05)	0.344966
pla2g15	Hemoptysis	respiratory	309	1.39 (1.24;1.55)	1.27118e-08	1.07 (0.95;1.19)	0.251533	1.25 (1.11;1.39)	0.000121382	1.21 (1.08;1.35)	0.00084813	1.16 (1.04;1.30)	0.00872201	1.14 (1.02;1.28)	0.0175454	0.98 (0.93;1.03)	0.341431	1.01 (0.96;1.05)	0.791331
il18r1	Diaphragmatic hernia	digestive	3289	1.13 (1.09;1.17)	1.53999e-11	1.02 (0.99;1.06)	0.251551	1.05 (1.02;1.09)	0.00458866	1.03 (1.00;1.07)	0.0768624	1.03 (0.99;1.06)	0.122578	1.03 (0.99;1.07)	0.0953655	1.00 (0.98;1.01)	0.783002	1.01 (1.00;1.02)	0.0993868
cd27	Retention of urine	genitourinary	1729	1.15 (1.10;1.21)	1.49123e-08	1.03 (0.98;1.08)	0.251598	1.05 (1.00;1.10)	0.05244	1.05 (1.00;1.10)	0.0683001	1.04 (1.00;1.10)	0.069217	1.04 (0.99;1.09)	0.0833962	0.97 (0.95;0.99)	0.0160501	1.01 (0.99;1.03)	0.331324
tnfsf13b	Cerebrovascular disease	circulatory system	550	1.28 (1.17;1.40)	3.24727e-08	1.05 (0.97;1.14)	0.25168	1.20 (1.10;1.31)	3.98772e-05	1.18 (1.08;1.29)	0.000257186	1.12 (1.03;1.22)	0.00658919	1.08 (0.99;1.17)	0.0875121	0.97 (0.92;1.03)	0.306075	0.96 (0.93;1.00)	0.0233084
iglc2	Other chronic nonalcoholic liver disease	digestive	674	1.30 (1.21;1.41)	1.83375e-11	1.05 (0.97;1.13)	0.251689	1.14 (1.06;1.23)	0.000567241	1.14 (1.06;1.23)	0.000748881	1.08 (1.00;1.16)	0.0466763	1.06 (0.98;1.14)	0.161034	1.01 (0.97;1.05)	0.741513	1.01 (0.98;1.04)	0.449587
tgfa	Cirrhosis of liver without mention of alcohol	digestive	203	1.66 (1.44;1.91)	2.37526e-12	1.09 (0.94;1.25)	0.251701	1.28 (1.11;1.48)	0.000750258	1.28 (1.11;1.48)	0.000649437	1.07 (0.93;1.23)	0.325717	1.11 (0.96;1.27)	0.158826	1.04 (0.97;1.12)	0.215064	1.03 (0.98;1.08)	0.329082
hspg2	Disease of tricuspid valve	circulatory system	641	1.38 (1.27;1.50)	8.5894e-15	1.05 (0.97;1.13)	0.251713	1.03 (0.95;1.11)	0.489188	1.05 (0.97;1.14)	0.228856	1.02 (0.95;1.11)	0.559984	1.02 (0.95;1.11)	0.578199	0.98 (0.94;1.02)	0.240373	1.00 (0.97;1.03)	0.975641
siglec1	Other diseases of respiratory system, NEC	respiratory	3985	1.19 (1.15;1.23)	8.61082e-27	1.02 (0.99;1.05)	0.251714	1.05 (1.01;1.08)	0.00586615	1.04 (1.00;1.07)	0.0316068	1.05 (1.01;1.08)	0.00487457	1.04 (1.01;1.08)	0.00678871	0.99 (0.96;1.01)	0.366438	1.01 (1.00;1.02)	0.110381
dmp1	Other diseases of respiratory system, NEC	respiratory	3790	0.89 (0.87;0.92)	1.39825e-11	0.98 (0.95;1.01)	0.251724	0.91 (0.88;0.94)	3.6071e-08	0.95 (0.92;0.98)	0.00200987	0.96 (0.93;0.99)	0.0148403	0.96 (0.93;0.99)	0.0104808	1.06 (1.01;1.12)	0.0253161	1.00 (0.99;1.02)	0.410427
lmnb2	Vitamin D deficiency	endocrine/metabolic	928	1.27 (1.19;1.36)	3.30319e-12	1.04 (0.97;1.11)	0.251726	1.11 (1.04;1.19)	0.00159457	1.09 (1.02;1.16)	0.0140254	1.06 (0.99;1.13)	0.0927999	1.05 (0.98;1.12)	0.136548	0.98 (0.94;1.03)	0.435103	1.02 (0.99;1.04)	0.211942
lrp11	Varicose veins of lower extremity, symptomtic	circulatory system	337	1.39 (1.25;1.55)	3.59673e-09	1.06 (0.96;1.18)	0.25174	1.11 (1.00;1.24)	0.0489566	1.10 (0.99;1.22)	0.0920764	1.09 (0.98;1.21)	0.111743	1.08 (0.97;1.20)	0.150507	0.95 (0.90;0.99)	0.0285971	1.04 (1.00;1.08)	0.0667014
hla_e	Cirrhosis of liver without mention of alcohol	digestive	203	1.64 (1.42;1.90)	1.35577e-11	1.08 (0.94;1.25)	0.251781	1.14 (0.99;1.31)	0.0619143	1.16 (1.01;1.33)	0.0391129	1.15 (1.00;1.32)	0.0457122	1.15 (1.00;1.32)	0.0500532
gusb	Diaphragmatic hernia	digestive	3285	1.11 (1.07;1.15)	2.78291e-08	1.02 (0.99;1.06)	0.251785	1.07 (1.03;1.11)	0.000367637	1.02 (0.99;1.06)	0.223611	1.03 (0.99;1.06)	0.147768	1.02 (0.98;1.05)	0.290844	1.00 (0.99;1.01)	0.921485	1.00 (0.99;1.01)	0.738755
apoa1	Erectile dysfunction [ED]	genitourinary	413	0.74 (0.68;0.82)	1.94827e-09	0.95 (0.86;1.04)	0.251787	0.90 (0.82;1.00)	0.042887	0.90 (0.82;0.99)	0.0302927	0.95 (0.86;1.05)	0.294722	0.95 (0.86;1.04)	0.251787	1.04 (0.99;1.08)	0.102987	0.99 (0.96;1.03)	0.681691
rnase4	Urinary incontinence	genitourinary	1025	1.23 (1.15;1.31)	3.80922e-10	1.04 (0.97;1.10)	0.251803	1.04 (0.98;1.11)	0.209838	1.05 (0.99;1.12)	0.134339	1.08 (1.01;1.14)	0.0214084	1.04 (0.98;1.11)	0.175055	1.00 (0.97;1.02)	0.956635	0.98 (0.96;1.00)	0.0616425
hdgfl2	Acute renal failure	genitourinary	2346	1.15 (1.10;1.20)	2.77306e-11	1.02 (0.98;1.07)	0.251819	1.16 (1.11;1.21)	2.34042e-12	1.08 (1.03;1.12)	0.000342675	1.07 (1.02;1.11)	0.00229111	1.02 (0.98;1.06)	0.388355	1.02 (1.00;1.04)	0.0477184	0.99 (0.98;1.01)	0.3831
rtn4ip1	Iron deficiency anemias, unspecified or not due to blood loss	hematopoietic	1824	1.15 (1.09;1.20)	7.71675e-09	1.03 (0.98;1.08)	0.251828	1.08 (1.03;1.13)	0.00154516	1.04 (0.99;1.09)	0.0838557	1.04 (0.99;1.09)	0.12062	1.03 (0.98;1.08)	0.236331	1.00 (0.98;1.02)	0.741442	0.99 (0.98;1.01)	0.509926
siglec1	Pneumococcal pneumonia	respiratory	1831	1.36 (1.30;1.43)	3.78188e-36	1.03 (0.98;1.08)	0.251836	1.10 (1.05;1.16)	3.26991e-05	1.08 (1.03;1.13)	0.00190052	1.07 (1.02;1.12)	0.00293287	1.08 (1.03;1.13)	0.00148698	0.99 (0.95;1.03)	0.484389	1.00 (0.98;1.01)	0.661601
cd5	Circulatory disease NEC	circulatory system	3423	1.19 (1.15;1.23)	3.72259e-24	1.02 (0.99;1.05)	0.251846	1.08 (1.04;1.11)	3.44709e-05	1.08 (1.04;1.12)	2.39019e-05	1.03 (1.00;1.07)	0.083898	1.02 (0.99;1.05)	0.251197	1.00 (0.99;1.02)	0.541557	1.01 (1.00;1.03)	0.0256678
blnk	Coronary atherosclerosis	circulatory system	2404	1.12 (1.08;1.17)	1.78485e-08	1.02 (0.98;1.07)	0.251848	1.05 (1.01;1.09)	0.0253409	1.04 (1.00;1.08)	0.0499297	1.02 (0.98;1.07)	0.247041	1.02 (0.98;1.06)	0.360004	0.99 (0.97;1.02)	0.50231	1.02 (1.00;1.03)	0.0124311
spink6	Other mental disorder	mental disorders	6696	1.16 (1.13;1.19)	5.80135e-30	1.01 (0.99;1.04)	0.251853	1.08 (1.05;1.11)	6.28942e-10	1.07 (1.05;1.10)	3.09366e-08	1.00 (0.98;1.03)	0.781251	1.02 (0.99;1.04)	0.2106	1.00 (0.99;1.01)	0.579989	1.01 (1.00;1.03)	0.0266347
lama4	Gout	endocrine/metabolic	835	1.28 (1.20;1.37)	9.05079e-13	1.04 (0.97;1.11)	0.251862	1.08 (1.01;1.16)	0.0210709	1.06 (0.99;1.13)	0.0909259	1.05 (0.98;1.12)	0.172941	1.02 (0.96;1.10)	0.474339	0.99 (0.96;1.02)	0.373153	1.02 (0.99;1.04)	0.127483
pth	Tobacco use disorder	mental disorders	1732	0.97 (0.92;1.01)	0.160593	0.97 (0.93;1.02)	0.251906	0.84 (0.80;0.88)	1.4157e-12	0.85 (0.81;0.89)	4.29517e-12	0.85 (0.81;0.89)	4.41036e-11	0.99 (0.94;1.03)	0.591359			1.00 (0.98;1.02)	0.988675
gm2a	Left bundle branch block	circulatory system	556	1.31 (1.20;1.43)	1.29362e-09	1.05 (0.97;1.14)	0.251935	1.07 (0.99;1.17)	0.10031	1.08 (0.99;1.17)	0.0859864	1.07 (0.98;1.16)	0.118963	1.05 (0.97;1.14)	0.25025	1.00 (0.96;1.04)	0.980144	0.98 (0.95;1.01)	0.110687
il6	Dental caries	digestive	362	1.44 (1.30;1.60)	5.32177e-12	1.06 (0.96;1.18)	0.251983	1.21 (1.09;1.35)	0.000285981	1.19 (1.07;1.32)	0.00103128	1.12 (1.01;1.24)	0.0305057	1.09 (0.98;1.21)	0.0992747			1.01 (0.97;1.05)	0.561578
il12rb1	Iron deficiency anemias, unspecified or not due to blood loss	hematopoietic	1858	1.20 (1.14;1.26)	1.2941e-14	1.03 (0.98;1.08)	0.251997	1.08 (1.03;1.13)	0.0015972	1.07 (1.02;1.12)	0.00549913	1.05 (1.00;1.10)	0.0345698	1.03 (0.98;1.07)	0.25277	0.99 (0.96;1.01)	0.196582	1.00 (0.98;1.01)	0.820916
vsig4	Mitral valve disease	circulatory system	1007	1.42 (1.33;1.52)	3.8507e-25	1.04 (0.97;1.10)	0.252014	1.10 (1.03;1.17)	0.00245926	1.12 (1.05;1.19)	0.000608277	1.07 (1.00;1.14)	0.036126	1.05 (0.99;1.12)	0.123533	1.07 (0.99;1.17)	0.0857996	1.01 (0.98;1.03)	0.571702
fga	Candidiasis	infectious diseases	989	1.21 (1.14;1.30)	9.02983e-09	1.04 (0.97;1.10)	0.252017	1.08 (1.01;1.15)	0.0161367	1.07 (1.01;1.14)	0.027123	1.05 (0.98;1.11)	0.160713	1.04 (0.97;1.10)	0.264992	1.02 (0.94;1.10)	0.674245	0.97 (0.95;1.00)	0.0185445
snap25	Decubitus ulcer	dermatologic	588	1.01 (0.93;1.10)	0.813963	1.05 (0.97;1.14)	0.252046	1.03 (0.95;1.12)	0.418389	1.03 (0.95;1.12)	0.46429	1.05 (0.97;1.14)	0.252046	1.05 (0.97;1.14)	0.252046	1.02 (0.98;1.05)	0.323534	1.10 (1.07;1.14)	3.37118e-10
il15	Hyposmolality and/or hyponatremia	endocrine/metabolic	995	1.23 (1.16;1.31)	5.8805e-11	1.04 (0.97;1.10)	0.252065	1.17 (1.10;1.24)	1.42496e-06	1.15 (1.08;1.22)	1.94396e-05	1.09 (1.02;1.16)	0.00764206	1.08 (1.01;1.14)	0.0217845			1.01 (0.99;1.04)	0.313301
tnfrsf4	Duodenitis	digestive	837	1.24 (1.16;1.33)	2.19623e-09	1.04 (0.97;1.11)	0.252069	1.07 (1.00;1.15)	0.0544876	1.07 (1.00;1.14)	0.0659469	1.06 (0.99;1.14)	0.0753583	1.05 (0.98;1.12)	0.184165	0.96 (0.92;1.01)	0.105457	1.02 (1.00;1.05)	0.0646107
cfb	Septicemia	infectious diseases	1292	1.30 (1.23;1.38)	7.16079e-20	1.03 (0.98;1.09)	0.252096	1.02 (0.96;1.07)	0.597441	1.00 (0.94;1.06)	0.954784	1.02 (0.97;1.08)	0.380436	1.01 (0.96;1.07)	0.729754	1.01 (0.98;1.04)	0.599501	1.00 (0.98;1.02)	0.716317
defa1_defa1b	Nonspecific chest pain	circulatory system	2842	1.11 (1.07;1.15)	2.49491e-08	1.02 (0.98;1.06)	0.252104	1.02 (0.98;1.06)	0.271937	1.01 (0.97;1.05)	0.618858	1.02 (0.98;1.05)	0.422599	1.02 (0.99;1.06)	0.199895	0.99 (0.97;1.00)	0.0816312	1.01 (0.99;1.02)	0.312864
bst2	Other abnormal blood chemistry	symptoms	1492	1.20 (1.14;1.27)	1.94262e-11	1.03 (0.98;1.09)	0.252123	1.06 (1.00;1.12)	0.0323222	1.07 (1.01;1.12)	0.017704	1.04 (0.99;1.10)	0.116231	1.05 (0.99;1.10)	0.0775141	1.00 (0.97;1.03)	0.807335	1.01 (0.99;1.03)	0.483083
creld1	Hyperparathyroidism	endocrine/metabolic	195	1.65 (1.43;1.90)	8.32975e-12	1.09 (0.94;1.25)	0.252125	1.26 (1.09;1.45)	0.00138928	1.26 (1.10;1.45)	0.00118028	1.24 (1.08;1.43)	0.00237239	1.21 (1.06;1.40)	0.00676503	0.94 (0.88;1.00)	0.0563524	1.06 (1.00;1.11)	0.0330299
timp2	Urinary tract infection	genitourinary	2999	1.11 (1.07;1.15)	1.29844e-08	1.02 (0.99;1.06)	0.252178	1.04 (1.00;1.08)	0.0277083	1.04 (1.00;1.08)	0.0294863	1.04 (1.01;1.08)	0.0180906	1.03 (1.00;1.07)	0.0890469	1.00 (0.99;1.02)	0.918107	1.01 (0.99;1.03)	0.524374
grn	Erectile dysfunction [ED]	genitourinary	427	1.33 (1.21;1.46)	6.57285e-09	1.06 (0.96;1.16)	0.252198	1.26 (1.14;1.38)	3.1062e-06	1.26 (1.14;1.38)	2.64689e-06	1.13 (1.03;1.24)	0.0113755	1.13 (1.03;1.24)	0.0122788	1.01 (0.97;1.05)	0.668353	1.01 (0.98;1.05)	0.481298
plin1	Diverticulosis	digestive	4835	1.10 (1.07;1.13)	5.47523e-10	1.02 (0.99;1.05)	0.252198	1.03 (1.00;1.06)	0.0338567	1.04 (1.01;1.07)	0.00879121	1.02 (0.99;1.05)	0.120601	1.02 (0.99;1.05)	0.245753	0.97 (0.93;1.02)	0.196859	1.00 (0.99;1.01)	0.64656
sirpb1	Congestive heart failure (CHF) NOS	circulatory system	889	1.44 (1.34;1.54)	2.29928e-26	0.96 (0.90;1.03)	0.252207	1.01 (0.94;1.07)	0.877805	1.00 (0.93;1.06)	0.940744	1.00 (0.94;1.07)	0.953227	0.96 (0.90;1.03)	0.276236	1.01 (0.97;1.05)	0.601909	1.00 (0.98;1.03)	0.915765
areg	Left bundle branch block	circulatory system	574	1.35 (1.23;1.47)	5.20976e-11	1.05 (0.96;1.15)	0.252218	1.25 (1.15;1.37)	6.60897e-07	1.18 (1.08;1.29)	0.000233843	1.10 (1.00;1.20)	0.0383929	1.08 (0.99;1.18)	0.100851	1.01 (0.97;1.05)	0.545598	0.97 (0.94;1.00)	0.0296737
fam20a	Obstructive chronic bronchitis	respiratory	821	1.58 (1.47;1.70)	4.42408e-36	1.04 (0.97;1.12)	0.252219	1.16 (1.09;1.25)	1.90017e-05	1.20 (1.11;1.28)	5.5931e-07	1.10 (1.03;1.18)	0.00533287	1.12 (1.04;1.20)	0.00165432	0.99 (0.96;1.03)	0.74133	1.01 (0.98;1.04)	0.43935
btn3a2	Myocardial infarction	circulatory system	1611	1.20 (1.14;1.26)	4.84481e-13	1.03 (0.98;1.08)	0.252225	1.03 (0.98;1.08)	0.247059	1.03 (0.98;1.08)	0.254194	1.03 (0.98;1.09)	0.176428	1.03 (0.98;1.08)	0.231367	0.97 (0.95;1.00)	0.0257938	1.04 (1.02;1.05)	0.000122816
relt	Cerebral artery occlusion, with cerebral infarction	circulatory system	636	1.34 (1.23;1.46)	3.05209e-11	1.05 (0.97;1.13)	0.252225	1.06 (0.98;1.15)	0.16388	1.04 (0.96;1.13)	0.309497	1.06 (0.98;1.15)	0.162576	1.06 (0.98;1.15)	0.157887	0.99 (0.95;1.03)	0.605882	1.04 (1.01;1.07)	0.00896196
c19orf12	Abnormality of gait	neurological	1212	1.14 (1.08;1.21)	5.20907e-06	1.03 (0.98;1.09)	0.252239	1.19 (1.12;1.26)	2.1086e-09	1.08 (1.02;1.14)	0.00905732	1.06 (1.00;1.12)	0.0402892	1.04 (0.98;1.10)	0.179377	0.94 (0.82;1.08)	0.389891	1.00 (0.98;1.02)	0.912309
hspg2	Respiratory failure	respiratory	993	1.50 (1.40;1.60)	3.1005e-33	1.04 (0.97;1.11)	0.252255	0.99 (0.93;1.05)	0.722107	1.05 (0.99;1.12)	0.130564	1.04 (0.97;1.10)	0.262546	1.03 (0.97;1.10)	0.320706	1.00 (0.97;1.03)	0.893106	0.99 (0.96;1.01)	0.258833
cdh2	Hypotension NOS	circulatory system	1309	1.23 (1.16;1.31)	8.20539e-12	1.03 (0.98;1.09)	0.252275	1.05 (0.99;1.11)	0.0862503	1.05 (1.00;1.11)	0.0659834	1.05 (1.00;1.11)	0.0625316	1.04 (0.99;1.10)	0.128112	1.02 (1.00;1.05)	0.0803245	0.99 (0.97;1.01)	0.173466
ccl7	Mitral valve disease	circulatory system	1002	1.22 (1.14;1.30)	3.69938e-09	1.04 (0.97;1.11)	0.252277	1.06 (1.00;1.14)	0.0547712	1.08 (1.01;1.15)	0.0188636	1.09 (1.02;1.16)	0.00978728	1.06 (0.99;1.13)	0.0743337	1.02 (0.99;1.04)	0.274949	1.01 (0.99;1.03)	0.380175
atrn	Obesity	endocrine/metabolic	3037	1.27 (1.22;1.32)	1.61931e-38	0.98 (0.95;1.01)	0.252301	0.97 (0.94;1.01)	0.0992581	0.97 (0.94;1.01)	0.108128	0.97 (0.94;1.01)	0.129468	0.97 (0.94;1.01)	0.143706	0.99 (0.97;1.01)	0.328046	0.98 (0.97;1.00)	0.00894989
gsr	Hypercholesterolemia	endocrine/metabolic	4998	1.09 (1.06;1.12)	8.23827e-09	0.98 (0.96;1.01)	0.252315	1.03 (1.00;1.06)	0.0600761	1.01 (0.99;1.04)	0.361194	1.02 (0.99;1.05)	0.145434	0.99 (0.96;1.02)	0.485181	1.00 (0.99;1.01)	0.745263	1.01 (1.00;1.02)	0.0267334
adamtsl2	Other acute and subacute forms of ischemic heart disease	circulatory system	356	1.43 (1.29;1.59)	1.66249e-11	1.06 (0.96;1.18)	0.252366	1.28 (1.15;1.42)	3.90839e-06	1.19 (1.08;1.32)	0.000822255	1.14 (1.03;1.26)	0.0147795	1.12 (1.01;1.24)	0.0387281	1.01 (0.97;1.05)	0.711672	0.99 (0.96;1.03)	0.739891
eps8l2	Obesity	endocrine/metabolic	3137	1.36 (1.31;1.41)	8.26282e-62	0.98 (0.95;1.01)	0.252368	1.10 (1.06;1.14)	1.61216e-07	1.05 (1.02;1.09)	0.00325674	1.05 (1.01;1.09)	0.00569556	1.04 (1.00;1.08)	0.0356928	0.99 (0.97;1.01)	0.341345	1.00 (0.99;1.01)	0.99632
creg1	Congestive heart failure (CHF) NOS	circulatory system	887	1.19 (1.11;1.27)	5.86809e-07	1.04 (0.97;1.11)	0.252374	1.25 (1.17;1.34)	7.15311e-11	1.11 (1.04;1.19)	0.00182035	1.09 (1.02;1.17)	0.00945315	1.06 (0.99;1.13)	0.08629	0.99 (0.95;1.02)	0.475675	0.99 (0.97;1.02)	0.621151
ocln	Osteoarthrosis NOS	musculoskeletal	1792	1.29 (1.23;1.35)	1.27074e-23	1.03 (0.98;1.08)	0.252384	1.12 (1.07;1.17)	5.43066e-06	1.12 (1.07;1.18)	1.87421e-06	1.06 (1.02;1.12)	0.0094982	1.05 (1.00;1.10)	0.0392526	1.00 (0.96;1.04)	0.893478	0.99 (0.97;1.01)	0.260188
bst2	Vitamin D deficiency	endocrine/metabolic	965	1.38 (1.29;1.47)	1.16783e-22	1.04 (0.97;1.11)	0.252402	1.13 (1.06;1.21)	0.000151459	1.12 (1.05;1.19)	0.000673979	1.07 (1.00;1.14)	0.0425427	1.06 (0.99;1.13)	0.0917353	1.01 (0.97;1.05)	0.635253	1.02 (0.99;1.04)	0.126927
efna4	Hemorrhage of gastrointestinal tract	digestive	1544	1.18 (1.12;1.25)	2.25486e-10	1.03 (0.98;1.08)	0.252412	1.07 (1.01;1.12)	0.012145	1.06 (1.01;1.11)	0.0285082	1.06 (1.01;1.11)	0.0280684	1.05 (1.00;1.10)	0.0549281	1.02 (0.94;1.10)	0.633344	1.00 (0.98;1.01)	0.668979
crh	Decubitus ulcer	dermatologic	603	0.79 (0.72;0.85)	5.1663e-09	0.95 (0.88;1.03)	0.252439	0.83 (0.77;0.90)	8.44628e-06	0.88 (0.82;0.96)	0.00278815	0.89 (0.83;0.97)	0.00686092	0.90 (0.83;0.98)	0.0144412	0.96 (0.90;1.01)	0.126949	1.00 (0.97;1.03)	0.968903
sult2a1	Type 2 diabetes with ophthalmic manifestations	endocrine/metabolic	418	1.50 (1.36;1.66)	1.14737e-15	1.06 (0.96;1.17)	0.252451	1.31 (1.19;1.45)	5.5959e-08	1.35 (1.22;1.49)	2.77286e-09	1.35 (1.22;1.49)	2.79449e-09	1.18 (1.07;1.31)	0.000771534	0.99 (0.94;1.04)	0.694311	1.05 (1.01;1.09)	0.0106539
gdf15	Spondylosis and allied disorders	musculoskeletal	745	1.51 (1.39;1.65)	1.19007e-20	1.04 (0.97;1.13)	0.252452	1.31 (1.22;1.42)	3.30122e-12	1.27 (1.18;1.37)	4.39086e-10	1.26 (1.17;1.36)	1.80497e-09	1.11 (1.03;1.19)	0.00730391	1.01 (0.98;1.05)	0.490857
asgr2	Constipation	digestive	2976	1.11 (1.07;1.16)	4.73827e-09	1.02 (0.99;1.06)	0.252457	1.06 (1.02;1.10)	0.00136686	1.07 (1.03;1.11)	0.000173724	1.04 (1.00;1.08)	0.0276339	1.03 (0.99;1.07)	0.0934996	1.00 (0.99;1.02)	0.576483	1.01 (1.00;1.02)	0.152681
triap1	Hypercholesterolemia	endocrine/metabolic	5230	1.13 (1.10;1.16)	1.313e-18	1.02 (0.99;1.04)	0.252492	1.12 (1.09;1.15)	1.70612e-15	1.07 (1.04;1.10)	2.2704e-06	1.04 (1.01;1.07)	0.0104151	1.03 (1.00;1.05)	0.0775531			1.00 (0.99;1.01)	0.891872
pla2g1b	Obesity	endocrine/metabolic	3148	0.74 (0.72;0.77)	9.6578e-60	1.02 (0.99;1.06)	0.252536	1.03 (0.99;1.07)	0.128788	1.02 (0.98;1.06)	0.289323	1.02 (0.99;1.06)	0.221072	1.02 (0.99;1.06)	0.221947	0.98 (0.97;1.00)	0.0604974	1.00 (0.99;1.01)	0.898888
dsc2	Hemiplegia	neurological	390	1.43 (1.29;1.59)	1.29961e-11	1.06 (0.96;1.17)	0.252539	1.13 (1.02;1.25)	0.0169953	1.12 (1.01;1.23)	0.0341071	1.13 (1.02;1.25)	0.0168135	1.07 (0.97;1.18)	0.189252	0.98 (0.93;1.04)	0.509208	1.00 (0.96;1.03)	0.83537
fas	Chronic airway obstruction	respiratory	1728	1.24 (1.18;1.30)	7.3326e-16	1.03 (0.98;1.08)	0.252555	1.00 (0.95;1.05)	0.97292	1.03 (0.98;1.08)	0.270535	1.02 (0.97;1.07)	0.433038	1.01 (0.96;1.06)	0.720048	0.99 (0.97;1.01)	0.425459	0.99 (0.97;1.01)	0.31566
mme	Obesity	endocrine/metabolic	3091	1.30 (1.25;1.35)	3.22173e-45	0.98 (0.95;1.01)	0.252577	0.97 (0.94;1.01)	0.143357	0.95 (0.92;0.99)	0.00839504	0.99 (0.96;1.03)	0.727414	0.98 (0.94;1.01)	0.219768	1.03 (1.01;1.04)	0.000719123	1.01 (1.00;1.02)	0.0805856
vsnl1	Type 2 diabetes	endocrine/metabolic	2602	1.39 (1.33;1.45)	4.23767e-51	1.02 (0.98;1.06)	0.252627	0.96 (0.92;1.00)	0.0331886	0.93 (0.89;0.97)	0.000433708	1.01 (0.97;1.05)	0.537175	0.98 (0.95;1.02)	0.442354	1.02 (1.00;1.03)	0.0924803	0.99 (0.98;1.00)	0.190451
cd74	Delirium dementia and amnestic and other cognitive disorders	mental disorders	573	1.36 (1.24;1.48)	3.03608e-11	1.05 (0.97;1.14)	0.252658	1.08 (0.99;1.18)	0.0663849	1.08 (0.99;1.18)	0.0668571	1.08 (1.00;1.18)	0.0643518	1.07 (0.98;1.16)	0.134312	1.04 (0.99;1.09)	0.102579	1.02 (0.99;1.06)	0.144922
serpinb8	Urinary tract infection	genitourinary	3120	1.16 (1.12;1.20)	1.29769e-15	1.02 (0.99;1.06)	0.252678	1.03 (1.00;1.07)	0.0889953	1.03 (1.00;1.07)	0.0774755	1.02 (0.98;1.05)	0.323206	1.03 (0.99;1.06)	0.167997	0.99 (0.97;1.00)	0.151721	1.00 (0.98;1.02)	0.95527
vwc2	Syncope and collapse	symptoms	1730	1.17 (1.11;1.23)	1.04295e-09	1.03 (0.98;1.08)	0.252687	1.06 (1.01;1.11)	0.0195991	1.05 (1.00;1.10)	0.053478	1.02 (0.97;1.07)	0.363716	1.03 (0.98;1.08)	0.204577	1.00 (0.98;1.02)	0.782078	1.02 (1.00;1.04)	0.035391
pcbd1	Chronic renal failure [CKD]	genitourinary	1920	1.30 (1.24;1.36)	1.29441e-26	1.03 (0.98;1.08)	0.252695	1.35 (1.29;1.41)	2.10154e-36	1.04 (1.00;1.09)	0.0744858	1.05 (1.01;1.10)	0.027484	1.00 (0.96;1.05)	0.986393	1.00 (0.98;1.01)	0.629621	1.00 (0.98;1.01)	0.827664
nbl1	Varicose veins of lower extremity, symptomtic	circulatory system	339	1.52 (1.36;1.70)	1.47255e-13	1.07 (0.96;1.19)	0.252696	1.09 (0.98;1.22)	0.109687	1.08 (0.97;1.20)	0.178131	1.07 (0.96;1.20)	0.196451	1.06 (0.95;1.18)	0.323857	1.04 (0.99;1.09)	0.164043	1.02 (0.98;1.06)	0.419026
cd163	Proteinuria	endocrine/metabolic	206	1.56 (1.36;1.80)	3.16562e-10	1.08 (0.94;1.24)	0.25271	1.31 (1.14;1.50)	0.000114575	1.29 (1.12;1.48)	0.000328291	1.25 (1.09;1.43)	0.00134143	1.22 (1.06;1.40)	0.00444639	0.95 (0.88;1.04)	0.271812	1.04 (0.98;1.09)	0.203739
tff3	Cardiomegaly	circulatory system	1035	1.40 (1.31;1.50)	7.16429e-23	1.04 (0.97;1.11)	0.252753	1.14 (1.06;1.22)	0.00013243	1.13 (1.06;1.21)	0.000169104	1.16 (1.09;1.24)	3.54941e-06	1.15 (1.08;1.22)	2.50916e-05	1.09 (1.00;1.19)	0.0457152	1.00 (0.98;1.02)	0.836473
relt	Abdominal pain	symptoms	3942	1.11 (1.07;1.15)	6.04061e-09	1.02 (0.99;1.05)	0.252758	1.03 (1.00;1.07)	0.0471572	1.03 (1.00;1.06)	0.0720109	1.02 (0.99;1.05)	0.215454	1.02 (0.99;1.05)	0.200747	1.01 (0.99;1.02)	0.467214	0.99 (0.98;1.00)	0.177411
fcamr	Rheumatoid arthritis	musculoskeletal	624	1.31 (1.21;1.42)	9.72948e-11	1.05 (0.97;1.13)	0.252766	1.01 (0.93;1.10)	0.780116	1.03 (0.95;1.12)	0.472122	1.04 (0.96;1.12)	0.389917	1.04 (0.96;1.13)	0.294076	1.01 (0.97;1.05)	0.695806	1.02 (0.99;1.05)	0.240901
cd300e	Respiratory insufficiency	respiratory	421	1.61 (1.46;1.78)	6.30719e-21	1.06 (0.96;1.16)	0.25277	1.08 (0.98;1.19)	0.126993	1.16 (1.04;1.28)	0.00512803	1.07 (0.98;1.18)	0.141369	1.08 (0.98;1.19)	0.123662	1.04 (0.99;1.10)	0.113733	0.98 (0.94;1.02)	0.391389
adam8	Abnormality of gait	neurological	1245	1.23 (1.16;1.30)	7.308e-13	1.03 (0.98;1.09)	0.252782	1.06 (1.00;1.12)	0.0341111	1.04 (0.98;1.10)	0.215512	1.03 (0.98;1.09)	0.25619	1.02 (0.96;1.08)	0.480826	1.02 (0.99;1.05)	0.28014	1.02 (0.99;1.04)	0.169983
cdh2	Impaired fasting glucose	endocrine/metabolic	760	1.33 (1.23;1.44)	4.77027e-13	1.04 (0.97;1.12)	0.252788	1.14 (1.06;1.22)	0.000508171	1.12 (1.05;1.21)	0.00154002	1.06 (0.98;1.13)	0.132853	1.05 (0.97;1.12)	0.214807	0.98 (0.95;1.02)	0.330461	1.01 (0.99;1.04)	0.321524
aldh3a1	Abnormality of gait	neurological	1220	1.18 (1.11;1.25)	2.57208e-08	1.03 (0.98;1.09)	0.252826	1.10 (1.04;1.17)	0.000634587	1.12 (1.06;1.19)	6.22213e-05	1.05 (1.00;1.12)	0.0678769	1.06 (1.00;1.12)	0.0469266	0.99 (0.97;1.02)	0.541456
cthrc1	Pleurisy; pleural effusion	respiratory	1791	1.26 (1.19;1.32)	1.82968e-17	1.03 (0.98;1.08)	0.25284	1.21 (1.16;1.27)	8.37098e-16	1.14 (1.09;1.20)	1.76376e-08	1.09 (1.04;1.14)	0.000331964	1.07 (1.02;1.12)	0.00521744	1.00 (0.98;1.02)	0.817362	0.99 (0.98;1.01)	0.37745
smndc1	Hyperpotassemia	endocrine/metabolic	443	1.31 (1.19;1.44)	2.78768e-08	1.06 (0.96;1.16)	0.252881	1.08 (0.99;1.19)	0.0977918	1.03 (0.93;1.13)	0.585208	1.00 (0.91;1.10)	0.944055	1.06 (0.96;1.16)	0.230446			1.02 (0.98;1.06)	0.313224
eda2r	Hyperparathyroidism	endocrine/metabolic	207	2.17 (1.83;2.58)	4.55876e-19	1.09 (0.94;1.25)	0.252916	1.27 (1.10;1.46)	0.00123122	1.26 (1.10;1.46)	0.00119549	1.11 (0.97;1.28)	0.136335	1.08 (0.94;1.25)	0.262158	1.02 (0.91;1.15)	0.7103	0.93 (0.89;0.98)	0.00514227
gdf15	Other specified gastritis	digestive	1421	1.38 (1.29;1.46)	1.25868e-23	1.03 (0.98;1.09)	0.252942	1.20 (1.13;1.26)	8.46039e-11	1.17 (1.11;1.24)	7.81862e-09	1.15 (1.09;1.22)	1.5596e-07	1.06 (1.01;1.12)	0.0261986	1.01 (0.98;1.03)	0.684559
msr1	Cataract	sense organs	4185	1.10 (1.07;1.14)	6.32057e-09	1.02 (0.99;1.05)	0.252945	1.07 (1.04;1.10)	2.82564e-05	1.07 (1.03;1.10)	4.24852e-05	1.05 (1.02;1.08)	0.00273206	1.03 (1.00;1.06)	0.0512906	1.00 (0.97;1.04)	0.819493	0.99 (0.98;1.00)	0.173973
furin	Other acute and subacute forms of ischemic heart disease	circulatory system	374	1.46 (1.32;1.63)	3.29876e-12	1.06 (0.96;1.18)	0.252967	1.16 (1.05;1.29)	0.00449822	1.13 (1.01;1.25)	0.0261152	1.04 (0.94;1.15)	0.480639	1.06 (0.96;1.18)	0.26935	1.04 (1.00;1.09)	0.0795643	0.97 (0.94;1.01)	0.107554
rnaset2	Occlusion of cerebral arteries	circulatory system	768	1.31 (1.21;1.40)	1.14748e-12	1.04 (0.97;1.12)	0.252973	1.12 (1.04;1.20)	0.00212644	1.09 (1.02;1.17)	0.0151996	1.07 (1.00;1.15)	0.0517089	1.07 (1.00;1.15)	0.0647557	1.02 (0.98;1.05)	0.331536	1.01 (0.99;1.04)	0.263757
ezr	Tobacco use disorder	mental disorders	1827	1.48 (1.41;1.55)	2.81573e-62	1.03 (0.98;1.08)	0.253007	1.24 (1.18;1.30)	1.12576e-19	1.23 (1.18;1.29)	6.03633e-19	1.06 (1.01;1.11)	0.0142016	1.03 (0.99;1.08)	0.147108	1.01 (0.99;1.03)	0.482923	1.01 (1.00;1.03)	0.113372
gprc5c	Type 1 diabetes	endocrine/metabolic	208	1.52 (1.33;1.74)	1.92127e-09	1.08 (0.94;1.24)	0.253028	1.32 (1.15;1.52)	8.34948e-05	1.33 (1.16;1.53)	5.8689e-05	1.20 (1.05;1.38)	0.00802238	1.17 (1.02;1.34)	0.025969	1.09 (1.01;1.17)	0.0216053	1.02 (0.97;1.07)	0.4004
b4galt1	Respiratory failure	respiratory	1005	1.31 (1.23;1.39)	2.50823e-16	1.04 (0.97;1.10)	0.253035	1.05 (0.99;1.12)	0.113688	1.07 (1.01;1.14)	0.033184	1.09 (1.02;1.16)	0.00711783	1.08 (1.02;1.15)	0.0145292	1.03 (0.99;1.07)	0.176135	1.00 (0.98;1.03)	0.989524
mog	Heart failure NOS	circulatory system	1514	0.96 (0.91;1.01)	0.102876	0.97 (0.92;1.02)	0.253048	0.83 (0.78;0.87)	4.13295e-13	0.93 (0.88;0.97)	0.00330242	1.01 (0.96;1.06)	0.707058	0.98 (0.93;1.03)	0.456098	1.01 (0.98;1.03)	0.560883	1.00 (0.98;1.02)	0.762197
efcab14	Disease of tricuspid valve	circulatory system	613	1.27 (1.17;1.38)	1.57329e-08	1.05 (0.97;1.14)	0.253086	1.03 (0.95;1.12)	0.492105	1.04 (0.96;1.13)	0.346785	1.05 (0.97;1.14)	0.241199	1.06 (0.98;1.15)	0.151047	1.05 (0.99;1.13)	0.117358	0.99 (0.96;1.02)	0.56721
galnt7	Type 1 diabetes	endocrine/metabolic	215	1.41 (1.23;1.61)	5.41437e-07	1.08 (0.95;1.24)	0.253116	1.48 (1.29;1.69)	1.36748e-08	1.48 (1.29;1.69)	1.22228e-08	1.10 (0.96;1.26)	0.152137	1.12 (0.98;1.28)	0.108407	1.15 (0.84;1.57)	0.378306	0.98 (0.93;1.03)	0.421586
cd200r1	Essential hypertension	circulatory system	8651	1.06 (1.04;1.09)	1.6426e-08	1.01 (0.99;1.03)	0.25314	1.03 (1.01;1.05)	0.0119631	1.02 (1.00;1.04)	0.0920288	1.03 (1.01;1.05)	0.00310875	1.03 (1.01;1.05)	0.0104498	1.01 (0.99;1.02)	0.455221	1.00 (0.99;1.01)	0.786924
echdc3	Osteoarthrosis NOS	musculoskeletal	1793	1.15 (1.10;1.20)	9.71969e-09	1.03 (0.98;1.08)	0.25314	1.06 (1.01;1.11)	0.0171462	1.05 (1.00;1.10)	0.0408766	1.04 (1.00;1.09)	0.0703462	1.03 (0.98;1.08)	0.232883	1.00 (0.97;1.03)	0.970958	1.00 (0.98;1.02)	0.900628
lap3	Hypercholesterolemia	endocrine/metabolic	5078	1.10 (1.07;1.13)	5.43346e-11	1.02 (0.99;1.05)	0.253161	1.09 (1.06;1.12)	2.40629e-09	1.05 (1.02;1.07)	0.00199018	1.03 (1.00;1.06)	0.0218586	1.02 (1.00;1.05)	0.104465	0.99 (0.97;1.01)	0.544718
ccl3	Abnormality of gait	neurological	1224	1.32 (1.24;1.40)	2.47619e-19	1.03 (0.98;1.10)	0.253163	1.05 (0.99;1.11)	0.116817	1.06 (1.00;1.12)	0.0600546	1.09 (1.03;1.15)	0.00483426	1.06 (1.00;1.13)	0.0341653	0.99 (0.97;1.02)	0.606959	1.00 (0.98;1.02)	0.827999
tnfrsf12a	Other peripheral nerve disorders	neurological	1351	1.19 (1.12;1.26)	3.25304e-09	1.03 (0.98;1.09)	0.253175	1.08 (1.02;1.14)	0.00597748	1.07 (1.01;1.13)	0.0188384	1.07 (1.01;1.13)	0.0147847	1.05 (1.00;1.11)	0.0635533	0.99 (0.96;1.03)	0.70045	1.01 (0.99;1.03)	0.479343
gal	Type 2 diabetes	endocrine/metabolic	2674	0.75 (0.72;0.78)	1.00145e-48	0.98 (0.94;1.02)	0.253191	0.87 (0.84;0.90)	6.08082e-13	0.90 (0.86;0.93)	1.63926e-08	0.97 (0.93;1.00)	0.0779612	0.96 (0.93;1.00)	0.0504259	1.01 (0.99;1.03)	0.361854	1.00 (0.99;1.02)	0.582165
lamp3	Intestinal infection	infectious diseases	1939	1.27 (1.21;1.33)	2.85137e-22	1.03 (0.98;1.07)	0.253224	1.06 (1.01;1.11)	0.00983324	1.05 (1.01;1.10)	0.0243604	1.05 (1.00;1.09)	0.0483905	1.03 (0.98;1.08)	0.214149	0.99 (0.97;1.01)	0.43152	0.99 (0.98;1.01)	0.462384
olfm4	Obesity	endocrine/metabolic	2865	1.12 (1.08;1.17)	8.72962e-10	0.98 (0.94;1.02)	0.253231	1.04 (1.00;1.08)	0.0544798	1.01 (0.97;1.05)	0.611207	0.98 (0.94;1.02)	0.283924	0.99 (0.95;1.03)	0.590209	1.00 (0.99;1.02)	0.81031	0.99 (0.98;1.00)	0.0885578
fnta	Other chronic nonalcoholic liver disease	digestive	672	1.28 (1.19;1.38)	1.51256e-10	1.05 (0.97;1.13)	0.253232	1.17 (1.09;1.26)	4.67307e-05	1.11 (1.03;1.20)	0.00649309	1.09 (1.01;1.17)	0.0296616	1.06 (0.98;1.14)	0.148732	1.01 (0.97;1.05)	0.636961	0.98 (0.94;1.02)	0.265929
col6a3	Nonspecific abnormal findings on radiological and other examination of other intrathoracic organs (echocardiogram, etc)	symptoms	236	1.49 (1.30;1.71)	7.65521e-09	1.08 (0.95;1.23)	0.253248	1.16 (1.02;1.33)	0.0224646	1.14 (1.00;1.30)	0.0456982	1.12 (0.99;1.28)	0.0791223	1.10 (0.97;1.26)	0.143909	0.98 (0.93;1.03)	0.407707	0.98 (0.94;1.03)	0.458548
relt	Renal failure NOS	genitourinary	241	2.44 (2.13;2.80)	1.81229e-37	1.08 (0.95;1.22)	0.253268	1.01 (0.88;1.15)	0.918692	0.99 (0.87;1.13)	0.893481	1.05 (0.92;1.19)	0.480171	1.09 (0.96;1.24)	0.18564	0.93 (0.87;0.99)	0.0290804	1.02 (0.97;1.07)	0.404387
tnf	Atrial fibrillation and flutter	circulatory system	1445	1.21 (1.14;1.27)	1.54739e-11	1.03 (0.98;1.09)	0.253345	1.05 (1.00;1.11)	0.0562126	1.03 (0.97;1.08)	0.32575	1.03 (0.98;1.09)	0.209372	1.02 (0.97;1.08)	0.374437	1.06 (0.92;1.23)	0.41716	1.00 (0.98;1.02)	0.853509
edil3	Alcoholism	mental disorders	1516	1.17 (1.11;1.23)	2.99191e-09	1.03 (0.98;1.08)	0.25338	1.07 (1.02;1.12)	0.0104125	1.08 (1.03;1.14)	0.0017083	1.04 (0.99;1.09)	0.134948	1.05 (1.00;1.10)	0.0735369	1.00 (0.97;1.02)	0.689996	1.00 (0.98;1.01)	0.712659
ptgds	Disorders of calcium/phosphorus metabolism	endocrine/metabolic	463	1.38 (1.25;1.52)	9.40237e-11	1.06 (0.96;1.16)	0.253414	1.01 (0.92;1.11)	0.770789	1.04 (0.95;1.14)	0.363255	1.06 (0.97;1.16)	0.223471	1.06 (0.97;1.16)	0.197514	0.99 (0.95;1.03)	0.500667	1.01 (0.98;1.04)	0.540866
cd46	Other diseases of respiratory system, NEC	respiratory	3932	1.11 (1.07;1.14)	2.77055e-10	0.98 (0.95;1.01)	0.253454	1.00 (0.97;1.03)	0.956408	1.00 (0.97;1.03)	0.847816	0.99 (0.96;1.02)	0.458578	0.98 (0.95;1.01)	0.228489	1.00 (0.99;1.01)	0.96956	1.00 (0.99;1.01)	0.730702
lilra5	Circulatory disease NEC	circulatory system	3384	1.22 (1.18;1.27)	2.73984e-30	1.02 (0.99;1.06)	0.253459	1.05 (1.02;1.09)	0.00318995	1.05 (1.01;1.08)	0.00761743	1.03 (0.99;1.06)	0.100295	1.02 (0.98;1.05)	0.278719	1.01 (0.99;1.02)	0.214583	1.00 (0.99;1.02)	0.475374
s100a11	Hypoglycemia	endocrine/metabolic	362	1.37 (1.23;1.53)	5.28155e-09	1.06 (0.96;1.18)	0.253467	1.03 (0.92;1.14)	0.611105	1.04 (0.93;1.15)	0.489352	1.07 (0.96;1.19)	0.197314	1.13 (1.02;1.25)	0.0240151	1.03 (0.95;1.11)	0.495708	0.99 (0.95;1.03)	0.557405
lmnb2	Other specified erythematous conditions	dermatologic	259	1.44 (1.27;1.64)	1.79682e-08	1.07 (0.95;1.21)	0.253483	1.18 (1.05;1.34)	0.00766419	1.11 (0.98;1.25)	0.108333	1.08 (0.95;1.22)	0.223172	1.08 (0.96;1.22)	0.219349	1.06 (0.98;1.15)	0.120128	1.00 (0.96;1.05)	0.906045
c1r	Arthropathy NOS	musculoskeletal	5575	1.09 (1.06;1.12)	6.70876e-11	1.02 (0.99;1.04)	0.253519	1.03 (1.01;1.06)	0.0144636	1.04 (1.01;1.06)	0.00855011	1.02 (1.00;1.05)	0.0694345	1.02 (0.99;1.04)	0.205467	0.99 (0.98;1.01)	0.239183	1.00 (0.99;1.01)	0.968805
nomo1	Unspecified monoarthritis	musculoskeletal	2838	1.21 (1.16;1.25)	1.92994e-22	1.02 (0.98;1.06)	0.253524	1.06 (1.03;1.10)	0.000962472	1.07 (1.03;1.11)	0.000473875	1.06 (1.02;1.10)	0.00299813	1.02 (0.98;1.06)	0.296667	0.99 (0.98;1.01)	0.431219	0.99 (0.98;1.01)	0.351959
epha2	Viral Enteritis	infectious diseases	342	1.38 (1.23;1.55)	2.47468e-08	1.06 (0.96;1.18)	0.253527	1.14 (1.02;1.27)	0.0180175	1.14 (1.03;1.27)	0.0152693	1.12 (1.00;1.24)	0.043405	1.09 (0.98;1.22)	0.105191	0.98 (0.94;1.03)	0.498113	1.01 (0.97;1.05)	0.561008
slmap	Acute renal failure	genitourinary	2351	1.13 (1.09;1.18)	2.79184e-09	1.02 (0.98;1.07)	0.253563	1.15 (1.10;1.19)	1.16435e-10	1.12 (1.08;1.17)	6.85262e-08	1.07 (1.03;1.12)	0.0011275	1.04 (1.00;1.09)	0.0474334	0.99 (0.98;1.01)	0.583201	1.00 (0.98;1.02)	0.978796
ccl22	Cholelithiasis	digestive	1104	1.29 (1.21;1.36)	2.6344e-16	1.04 (0.98;1.10)	0.253588	1.13 (1.06;1.20)	0.000114511	1.11 (1.04;1.18)	0.000793555	1.06 (1.00;1.13)	0.0481118	1.06 (1.00;1.12)	0.0565361	1.02 (0.96;1.09)	0.560793	1.01 (0.99;1.03)	0.236318
tnfrsf1a	Convulsions	neurological	388	1.36 (1.22;1.51)	1.54663e-08	1.06 (0.96;1.17)	0.253629	1.11 (1.00;1.22)	0.0471809	1.10 (1.00;1.22)	0.0614534	1.09 (0.99;1.21)	0.080987	1.09 (0.99;1.21)	0.0842229	1.09 (0.99;1.20)	0.0869061	1.03 (0.99;1.07)	0.0983514
spink1	Diaphragmatic hernia	digestive	3275	1.11 (1.07;1.15)	2.04358e-08	1.02 (0.99;1.06)	0.253664	1.04 (1.00;1.08)	0.0322396	1.06 (1.02;1.09)	0.00286468	1.03 (1.00;1.07)	0.0789134	1.03 (0.99;1.06)	0.160209	0.99 (0.97;1.00)	0.121009	0.98 (0.97;0.99)	0.00112537
clec14a	Nausea and vomiting	symptoms	2058	1.14 (1.09;1.19)	3.0324e-08	1.03 (0.98;1.07)	0.253666	1.03 (0.99;1.08)	0.18747	1.02 (0.98;1.07)	0.329955	1.03 (0.99;1.08)	0.179164	1.03 (0.99;1.08)	0.127619	1.00 (0.99;1.02)	0.704024	1.00 (0.99;1.02)	0.549442
tgfa	Gastritis and duodenitis	digestive	2325	1.15 (1.10;1.20)	5.17913e-11	1.02 (0.98;1.07)	0.253669	1.05 (1.01;1.10)	0.0144286	1.06 (1.02;1.10)	0.00708709	1.03 (0.99;1.08)	0.118364	1.03 (0.99;1.07)	0.149122	1.01 (0.99;1.03)	0.576342	1.01 (1.00;1.03)	0.126767
cstb	Viral pneumonia	respiratory	325	1.47 (1.32;1.65)	1.11395e-11	1.07 (0.96;1.19)	0.253671	1.20 (1.07;1.33)	0.00143798	1.20 (1.07;1.33)	0.00143526	1.11 (1.00;1.24)	0.0568892	1.13 (1.01;1.26)	0.0318517	1.02 (0.97;1.06)	0.513838	1.03 (0.98;1.08)	0.200359
nbl1	Cerebral artery occlusion, with cerebral infarction	circulatory system	636	1.26 (1.16;1.37)	2.02607e-08	1.05 (0.97;1.13)	0.253678	1.05 (0.97;1.14)	0.245814	1.05 (0.97;1.13)	0.272652	1.05 (0.97;1.14)	0.20516	1.04 (0.96;1.12)	0.362637	1.04 (1.01;1.08)	0.0248949	1.01 (0.98;1.04)	0.390988
snap25	Neurological disorders	mental disorders	298	1.05 (0.93;1.17)	0.448639	1.07 (0.95;1.20)	0.253685	1.06 (0.94;1.18)	0.356584	1.05 (0.94;1.18)	0.363552	1.07 (0.95;1.20)	0.253685	1.07 (0.95;1.20)	0.253685	0.96 (0.92;1.01)	0.10516	1.24 (1.19;1.29)	6.96686e-26
cd59	Type 2 diabetes	endocrine/metabolic	2570	1.46 (1.40;1.52)	1.62349e-69	1.02 (0.98;1.06)	0.25371	1.03 (0.99;1.07)	0.197173	1.00 (0.97;1.04)	0.839869	1.04 (1.00;1.08)	0.0612993	1.03 (0.99;1.07)	0.143782	1.01 (1.00;1.03)	0.1266	0.98 (0.97;1.00)	0.0318081
vsig10	Phlebitis and thrombophlebitis of lower extremities	circulatory system	604	0.95 (0.87;1.03)	0.176181	0.95 (0.88;1.03)	0.253719	0.95 (0.88;1.03)	0.199457	0.95 (0.88;1.03)	0.233048	0.95 (0.88;1.03)	0.244272	0.95 (0.88;1.03)	0.253719	0.96 (0.92;0.99)	0.0143858	0.84 (0.81;0.87)	3.09352e-23
cfh	Hypothyroidism NOS	endocrine/metabolic	1581	1.19 (1.13;1.25)	9.22974e-12	0.97 (0.92;1.02)	0.253726	1.00 (0.95;1.05)	0.952979	0.99 (0.95;1.04)	0.806167	0.96 (0.92;1.01)	0.126462	0.96 (0.92;1.01)	0.151125	1.03 (1.01;1.05)	0.0061034	1.00 (0.98;1.01)	0.692213
b2m	Blood in stool	digestive	390	1.43 (1.29;1.59)	3.35874e-11	1.06 (0.96;1.17)	0.253738	1.07 (0.97;1.19)	0.183832	1.09 (0.98;1.20)	0.108365	1.07 (0.97;1.19)	0.183167	1.06 (0.96;1.18)	0.244169			1.03 (0.99;1.07)	0.102182
tnfrsf19	Gout	endocrine/metabolic	842	1.48 (1.38;1.60)	3.87269e-26	1.04 (0.97;1.11)	0.253742	0.94 (0.88;1.01)	0.0973076	0.95 (0.89;1.02)	0.180774	1.02 (0.95;1.09)	0.636648	1.04 (0.97;1.12)	0.217471	1.00 (0.97;1.04)	0.767747	1.00 (0.97;1.02)	0.788822
immt	Urinary tract infection	genitourinary	2984	1.17 (1.12;1.21)	1.38252e-15	1.02 (0.98;1.06)	0.253759	1.06 (1.03;1.10)	0.000934383	1.07 (1.03;1.11)	0.000438851	1.05 (1.01;1.09)	0.00714308	1.03 (1.00;1.07)	0.0690343	1.00 (0.99;1.02)	0.848788	1.00 (0.99;1.02)	0.815404
tff2	Viral pneumonia	respiratory	325	1.39 (1.24;1.56)	1.71173e-08	1.07 (0.96;1.19)	0.253783	1.10 (0.98;1.23)	0.109335	1.16 (1.04;1.29)	0.00995671	1.15 (1.03;1.28)	0.0142946	1.12 (1.00;1.25)	0.0488077	0.97 (0.92;1.02)	0.188305	0.99 (0.95;1.03)	0.529938
epo	Renal failure NOS	genitourinary	240	1.44 (1.26;1.64)	3.73633e-08	1.08 (0.95;1.22)	0.253784	1.33 (1.17;1.52)	1.22784e-05	1.17 (1.03;1.33)	0.0176372	1.15 (1.01;1.31)	0.0288292	1.11 (0.98;1.27)	0.101123	0.93 (0.76;1.13)	0.445516	0.98 (0.93;1.03)	0.390844
mzb1	Syncope and collapse	symptoms	1739	1.19 (1.13;1.24)	1.82958e-12	1.03 (0.98;1.08)	0.253886	1.10 (1.04;1.15)	0.000175797	1.07 (1.02;1.12)	0.00649456	1.05 (1.00;1.10)	0.0386881	1.04 (0.99;1.09)	0.0805153	0.99 (0.97;1.02)	0.584408	1.02 (1.00;1.04)	0.0192262
matn2	Chronic airway obstruction	respiratory	1716	1.19 (1.13;1.25)	7.19908e-12	1.03 (0.98;1.08)	0.253905	1.12 (1.06;1.17)	1.55753e-05	1.07 (1.02;1.12)	0.00681083	1.05 (1.00;1.11)	0.0337205	1.04 (0.99;1.09)	0.0879137	0.99 (0.97;1.01)	0.544889	1.00 (0.99;1.02)	0.799238
fstl3	Rheumatic disease of the heart valves	circulatory system	482	1.48 (1.34;1.64)	3.69041e-15	1.06 (0.96;1.16)	0.253929	1.11 (1.01;1.23)	0.0281915	1.07 (0.98;1.18)	0.142732	1.09 (0.99;1.19)	0.0763293	1.08 (0.98;1.18)	0.126261	1.00 (0.96;1.04)	0.924479	1.00 (0.96;1.03)	0.780243
serpinb8	Diverticulosis	digestive	4990	1.10 (1.07;1.13)	1.2541e-10	1.02 (0.99;1.05)	0.253965	1.04 (1.01;1.07)	0.0121389	1.04 (1.01;1.07)	0.00937832	1.02 (0.99;1.05)	0.142358	1.02 (0.99;1.05)	0.179238	0.99 (0.98;1.01)	0.271223	0.99 (0.98;1.01)	0.29162
clu	Type 1 diabetes	endocrine/metabolic	207	1.27 (1.10;1.46)	0.000788737	1.08 (0.94;1.24)	0.253976	1.49 (1.30;1.71)	1.45745e-08	1.43 (1.25;1.64)	3.18138e-07	1.38 (1.20;1.58)	4.62214e-06	1.21 (1.05;1.38)	0.00704306	0.75 (0.60;0.93)	0.00902004	1.01 (0.97;1.07)	0.55263
tnfaip2	Intestinal infection	infectious diseases	1866	1.14 (1.09;1.20)	1.06586e-08	1.03 (0.98;1.08)	0.253978	1.14 (1.09;1.19)	3.65673e-08	1.04 (1.00;1.09)	0.0625088	1.05 (1.00;1.10)	0.0548027	1.04 (0.99;1.08)	0.142825	1.07 (1.01;1.12)	0.0126299	0.99 (0.98;1.01)	0.346293
cd163	Erectile dysfunction [ED]	genitourinary	430	1.37 (1.25;1.51)	9.91649e-11	1.06 (0.96;1.16)	0.253983	1.31 (1.19;1.44)	2.84533e-08	1.29 (1.17;1.42)	1.89871e-07	1.26 (1.15;1.39)	1.71904e-06	1.20 (1.09;1.32)	0.000188815	1.00 (0.95;1.06)	0.953877	1.02 (0.99;1.06)	0.204228
agr2	Chronic ulcer of skin	dermatologic	429	1.35 (1.23;1.49)	1.02943e-09	1.06 (0.96;1.16)	0.254003	1.21 (1.10;1.34)	8.57582e-05	1.24 (1.13;1.37)	8.46529e-06	1.22 (1.11;1.34)	5.26469e-05	1.21 (1.10;1.33)	0.000131089	1.03 (0.99;1.08)	0.146326	1.04 (1.00;1.08)	0.0417031
mia	Tobacco use disorder	mental disorders	1824	0.87 (0.83;0.91)	3.98255e-09	0.97 (0.93;1.02)	0.254011	0.77 (0.73;0.80)	7.93398e-29	0.98 (0.93;1.02)	0.310815	0.97 (0.93;1.02)	0.278827	0.97 (0.93;1.02)	0.279726	1.01 (0.98;1.04)	0.428864	1.00 (0.98;1.02)	0.924391
vsig4	Hematuria	genitourinary	1560	1.20 (1.14;1.27)	1.41552e-11	1.03 (0.98;1.08)	0.254031	1.07 (1.02;1.13)	0.00751357	1.07 (1.02;1.13)	0.00520067	1.05 (1.00;1.11)	0.0470718	1.04 (0.98;1.09)	0.175253	1.00 (0.95;1.06)	0.990969	1.00 (0.99;1.02)	0.636505
ddt	Septicemia	infectious diseases	1306	1.16 (1.10;1.23)	9.48823e-08	1.03 (0.98;1.09)	0.254055	1.21 (1.14;1.28)	1.5743e-11	1.18 (1.12;1.25)	2.02814e-09	1.10 (1.04;1.16)	0.000776655	1.06 (1.00;1.12)	0.0339516	0.98 (0.96;1.01)	0.190096	1.01 (0.99;1.04)	0.289399
hnmt	Obstructive chronic bronchitis	respiratory	827	1.31 (1.22;1.41)	1.5172e-13	0.96 (0.90;1.03)	0.254143	1.03 (0.96;1.11)	0.375259	1.04 (0.97;1.11)	0.30897	1.04 (0.97;1.11)	0.275019	1.02 (0.95;1.09)	0.529923	1.00 (0.96;1.04)	0.829385	0.99 (0.96;1.02)	0.422127
sele	Heart failure NOS	circulatory system	1515	1.29 (1.22;1.35)	1.79734e-21	1.03 (0.98;1.08)	0.254174	1.09 (1.03;1.15)	0.00124375	1.13 (1.08;1.19)	1.80903e-06	1.09 (1.03;1.14)	0.00135691	1.08 (1.03;1.13)	0.00355288	1.01 (0.99;1.04)	0.223088	0.99 (0.97;1.00)	0.133873
ccl18	Chronic renal failure [CKD]	genitourinary	2064	1.45 (1.38;1.52)	1.94502e-55	1.03 (0.98;1.07)	0.25418	0.99 (0.94;1.03)	0.528445	1.02 (0.98;1.07)	0.28462	1.02 (0.98;1.07)	0.339789	1.03 (0.99;1.08)	0.134337	1.00 (0.98;1.02)	0.798501	1.00 (0.99;1.02)	0.636525
ghrl	Alcohol-related disorders	mental disorders	738	1.23 (1.15;1.33)	3.84911e-08	1.04 (0.97;1.12)	0.254192	1.16 (1.08;1.26)	8.26075e-05	1.09 (1.01;1.17)	0.0257094	1.06 (0.99;1.14)	0.111617	1.05 (0.97;1.12)	0.220477	0.96 (0.87;1.05)	0.395465	1.02 (0.99;1.04)	0.167323
cd300c	Obstructive chronic bronchitis	respiratory	841	1.44 (1.35;1.55)	1.50372e-25	0.96 (0.90;1.03)	0.254198	1.04 (0.97;1.11)	0.261514	0.99 (0.93;1.06)	0.866789	0.99 (0.93;1.07)	0.884028	0.97 (0.91;1.04)	0.381983	1.01 (0.97;1.05)	0.666635	1.00 (0.97;1.03)	0.969636
serpind1	Other chronic ischemic heart disease, unspecified	circulatory system	2183	1.27 (1.22;1.33)	7.54874e-28	1.02 (0.98;1.07)	0.254205	1.10 (1.05;1.15)	1.21482e-05	1.06 (1.02;1.11)	0.0069986	1.05 (1.01;1.10)	0.0146211	1.01 (0.97;1.05)	0.652017	1.02 (0.98;1.07)	0.322832	1.01 (1.00;1.03)	0.0509954
sit1	Chronic renal failure [CKD]	genitourinary	2050	1.28 (1.22;1.33)	7.27755e-28	1.03 (0.98;1.07)	0.254285	1.17 (1.12;1.22)	4.73189e-12	1.16 (1.11;1.21)	1.58813e-11	1.09 (1.04;1.13)	0.000167649	1.06 (1.01;1.10)	0.0100724			1.00 (0.99;1.02)	0.600317
il19	Other diseases of respiratory system, NEC	respiratory	3879	1.14 (1.10;1.18)	1.07479e-15	1.02 (0.99;1.05)	0.254323	1.06 (1.02;1.09)	0.000955785	1.05 (1.02;1.09)	0.00102271	1.04 (1.00;1.07)	0.0289221	1.02 (0.98;1.05)	0.305005	1.00 (0.99;1.02)	0.792008	1.02 (1.01;1.03)	0.00250626
mvk	Peripheral vascular disease, unspecified	circulatory system	560	1.30 (1.20;1.42)	1.40029e-09	1.05 (0.97;1.14)	0.25435	1.23 (1.13;1.34)	1.91264e-06	1.26 (1.16;1.37)	8.1051e-08	1.19 (1.09;1.29)	6.8555e-05	1.12 (1.03;1.22)	0.0102255	1.07 (0.96;1.18)	0.231725	1.01 (0.98;1.04)	0.479575
clec6a	Edema	symptoms	953	1.33 (1.24;1.42)	1.21126e-17	1.04 (0.97;1.11)	0.254359	1.08 (1.01;1.15)	0.0247264	1.07 (1.00;1.14)	0.0413171	1.06 (1.00;1.13)	0.0689424	1.05 (0.98;1.12)	0.153719	1.02 (0.99;1.06)	0.139779	1.02 (1.00;1.05)	0.084787
mad1l1	Cyst of kidney, acquired	genitourinary	479	1.31 (1.19;1.44)	3.6613e-08	1.06 (0.96;1.16)	0.254401	1.11 (1.01;1.22)	0.0298254	1.12 (1.02;1.23)	0.0134281	1.10 (1.00;1.20)	0.0503013	1.07 (0.98;1.18)	0.126633	0.98 (0.90;1.08)	0.744598	1.01 (0.97;1.04)	0.654676
vsig4	Pneumonitis due to inhalation of food or vomitus	respiratory	441	1.44 (1.30;1.60)	1.58819e-12	1.06 (0.96;1.16)	0.254438	1.09 (0.99;1.20)	0.0675007	1.13 (1.03;1.24)	0.0129281	1.08 (0.99;1.19)	0.0981308	1.07 (0.98;1.18)	0.142288	1.06 (0.93;1.21)	0.367365	1.01 (0.98;1.05)	0.536254
cd207	Type 2 diabetes	endocrine/metabolic	2614	1.12 (1.08;1.16)	8.87591e-09	1.02 (0.98;1.06)	0.254452	0.96 (0.93;1.00)	0.0485107	0.99 (0.95;1.02)	0.450421	1.00 (0.96;1.04)	0.971395	1.04 (1.00;1.08)	0.0431637	1.00 (0.99;1.02)	0.762148	1.01 (0.99;1.02)	0.392098
ipcef1	Obesity	endocrine/metabolic	3076	1.15 (1.11;1.19)	5.18241e-14	0.98 (0.95;1.01)	0.25446	1.02 (0.99;1.06)	0.190627	1.03 (1.00;1.07)	0.0759502	1.00 (0.97;1.04)	0.909649	0.98 (0.95;1.02)	0.296106	1.01 (1.00;1.03)	0.0963144	1.00 (0.99;1.02)	0.505362
rnf149	Diverticulosis	digestive	4740	1.11 (1.08;1.14)	1.9497e-12	1.02 (0.99;1.05)	0.254461	1.04 (1.01;1.07)	0.00540024	1.04 (1.01;1.07)	0.00528027	1.03 (1.00;1.06)	0.0453222	1.02 (0.99;1.05)	0.113644	1.00 (0.99;1.01)	0.731939	0.99 (0.99;1.00)	0.30416
tspan8	Alcoholism	mental disorders	1501	1.17 (1.11;1.24)	3.58819e-09	1.03 (0.98;1.08)	0.254557	1.06 (1.01;1.12)	0.0203174	1.08 (1.03;1.14)	0.00300299	1.08 (1.02;1.13)	0.00605387	1.04 (0.99;1.10)	0.110889	0.98 (0.96;1.00)	0.0379843	0.98 (0.96;1.00)	0.0208668
lactb2	Hypercholesterolemia	endocrine/metabolic	5165	1.10 (1.07;1.13)	5.17008e-11	1.02 (0.99;1.04)	0.254627	1.08 (1.05;1.11)	1.58862e-08	1.08 (1.05;1.11)	7.85742e-08	1.02 (0.99;1.05)	0.111766	1.02 (0.99;1.04)	0.254627	1.00 (0.98;1.03)	0.812305	1.01 (1.00;1.02)	0.109151
epo	Circulatory disease NEC	circulatory system	3388	1.16 (1.12;1.20)	1.28229e-17	1.02 (0.99;1.06)	0.254629	1.13 (1.09;1.16)	1.71462e-11	1.05 (1.01;1.09)	0.00500438	1.05 (1.01;1.09)	0.00503286	1.03 (0.99;1.06)	0.104427	0.99 (0.95;1.04)	0.739693	0.99 (0.98;1.00)	0.202046
anxa2	Coronary atherosclerosis	circulatory system	2357	1.15 (1.10;1.20)	1.21196e-10	1.02 (0.98;1.07)	0.254658	1.09 (1.05;1.14)	3.90025e-05	1.09 (1.04;1.13)	6.57642e-05	1.04 (1.00;1.08)	0.0597519	1.02 (0.98;1.07)	0.277174	1.00 (0.99;1.02)	0.568843	1.01 (0.99;1.02)	0.26419
tnfrsf10a	Cough	respiratory	2088	1.19 (1.14;1.24)	7.0597e-14	1.03 (0.98;1.07)	0.254723	1.11 (1.06;1.16)	9.06049e-06	1.10 (1.05;1.15)	1.4625e-05	1.08 (1.03;1.12)	0.000792589	1.06 (1.02;1.11)	0.00750765	0.99 (0.97;1.01)	0.230741	1.01 (1.00;1.03)	0.163351
ccn3	Hypovolemia	endocrine/metabolic	1224	1.29 (1.21;1.37)	2.04257e-15	1.03 (0.98;1.09)	0.254744	1.02 (0.97;1.08)	0.442192	1.03 (0.97;1.09)	0.366226	1.01 (0.95;1.07)	0.785951	1.00 (0.95;1.06)	0.889892	0.99 (0.96;1.02)	0.558832	1.01 (0.98;1.03)	0.643287
tgfbr2	Bronchopneumonia and lung abscess	respiratory	270	1.46 (1.29;1.66)	4.62202e-09	1.07 (0.95;1.21)	0.254793	1.11 (0.98;1.26)	0.0903421	1.13 (1.00;1.28)	0.0435127	1.11 (0.98;1.25)	0.103397	1.08 (0.96;1.22)	0.202427	0.97 (0.90;1.04)	0.379899	1.01 (0.96;1.06)	0.777808
npc2	Spinal stenosis	musculoskeletal	281	1.45 (1.28;1.65)	7.43874e-09	1.07 (0.95;1.21)	0.254802	1.14 (1.01;1.29)	0.0296754	1.16 (1.03;1.31)	0.0121639	1.13 (1.01;1.28)	0.0366709	1.08 (0.96;1.22)	0.180221	1.06 (0.92;1.22)	0.419513	1.02 (0.98;1.06)	0.369258
scrg1	Other disorders of the kidney and ureters	genitourinary	221	1.61 (1.39;1.87)	3.04844e-10	1.08 (0.95;1.23)	0.25481	1.15 (1.00;1.31)	0.0427316	1.13 (0.99;1.29)	0.0702375	1.16 (1.01;1.32)	0.0304185	1.17 (1.03;1.34)	0.0191087	1.01 (0.96;1.06)	0.682355
clec2l	Other non-epithelial cancer of skin	neoplasms	2089	1.03 (0.99;1.07)	0.198372	1.03 (0.98;1.07)	0.254815	1.02 (0.98;1.07)	0.287807	1.03 (0.98;1.07)	0.254815	1.03 (0.98;1.07)	0.254815	1.03 (0.98;1.07)	0.254815			0.94 (0.92;0.95)	3.34299e-15
tnfrsf1a	Cholecystitis without cholelithiasis	digestive	385	1.50 (1.35;1.67)	7.70107e-14	1.06 (0.96;1.17)	0.25482	1.16 (1.05;1.28)	0.00453168	1.16 (1.05;1.28)	0.00388353	1.10 (0.99;1.22)	0.0625541	1.08 (0.98;1.20)	0.117127	1.06 (0.96;1.17)	0.220146	1.02 (0.98;1.06)	0.269554
icam1	Cellulitis and abscess of arm/hand	dermatologic	1075	1.35 (1.27;1.44)	9.14762e-22	1.04 (0.98;1.10)	0.254829	1.09 (1.03;1.16)	0.00403642	1.09 (1.02;1.15)	0.00844184	1.07 (1.00;1.13)	0.0339383	1.05 (0.99;1.11)	0.140191	0.99 (0.97;1.02)	0.456567	0.98 (0.96;1.00)	0.0580363
cdh1	Hypotension NOS	circulatory system	1263	1.19 (1.13;1.26)	1.5877e-09	1.03 (0.98;1.09)	0.254869	1.07 (1.01;1.13)	0.0220457	1.09 (1.03;1.15)	0.00265932	1.06 (1.00;1.12)	0.0328768	1.04 (0.99;1.10)	0.137396	1.01 (0.99;1.04)	0.274756	0.98 (0.96;1.00)	0.0437297
cxcl17	Alcohol-related disorders	mental disorders	745	1.50 (1.39;1.62)	9.41792e-26	1.04 (0.97;1.12)	0.25489	1.11 (1.04;1.20)	0.00303325	1.14 (1.06;1.23)	0.000363537	1.14 (1.06;1.22)	0.000543521	1.12 (1.04;1.20)	0.0023349	1.01 (0.97;1.05)	0.585054	1.00 (0.97;1.02)	0.909739
cd4	Hypothyroidism NOS	endocrine/metabolic	1718	1.21 (1.15;1.26)	3.69092e-14	1.03 (0.98;1.08)	0.2549	1.06 (1.01;1.12)	0.0117347	1.05 (1.00;1.10)	0.0325584	1.03 (0.99;1.08)	0.163589	1.03 (0.99;1.08)	0.161478	0.99 (0.97;1.01)	0.215816	1.06 (1.04;1.08)	2.68602e-12
pdcd1	Circulatory disease NEC	circulatory system	3424	1.13 (1.09;1.17)	3.85495e-12	1.02 (0.99;1.05)	0.254949	1.04 (1.01;1.08)	0.0140054	1.04 (1.00;1.08)	0.0254395	1.03 (0.99;1.06)	0.132805	1.03 (1.00;1.07)	0.0709099	1.01 (0.99;1.02)	0.473433	1.01 (1.00;1.02)	0.238006
ahnak	Gout	endocrine/metabolic	777	1.56 (1.45;1.68)	4.977e-33	1.04 (0.97;1.12)	0.254971	1.15 (1.07;1.23)	0.000203866	1.06 (0.98;1.14)	0.126148	1.08 (1.01;1.16)	0.0353989	1.06 (0.99;1.14)	0.103474	1.00 (0.96;1.05)	0.920454	0.99 (0.97;1.02)	0.582644
lamp1	Hypercholesterolemia	endocrine/metabolic	4902	1.10 (1.07;1.13)	1.29658e-11	1.02 (0.99;1.05)	0.254991	1.04 (1.01;1.07)	0.00519265	1.05 (1.02;1.08)	0.000390412	1.03 (1.00;1.06)	0.0295484	1.02 (0.99;1.05)	0.168965	1.02 (0.97;1.07)	0.419639	0.98 (0.97;0.99)	0.000347712
il18r1	Rash and other nonspecific skin eruption	dermatologic	972	1.20 (1.13;1.28)	1.79563e-08	1.04 (0.97;1.10)	0.254992	1.10 (1.03;1.17)	0.00331684	1.06 (1.00;1.13)	0.0517912	1.04 (0.98;1.11)	0.194009	1.05 (0.99;1.12)	0.116023	1.04 (1.00;1.07)	0.024526	1.00 (0.98;1.03)	0.875437
ppp1r14a	Hypercholesterolemia	endocrine/metabolic	5012	1.09 (1.06;1.12)	4.98944e-09	1.02 (0.99;1.04)	0.254996	1.02 (1.00;1.05)	0.106033	1.03 (1.00;1.06)	0.0517051	1.02 (0.99;1.04)	0.254996	1.02 (0.99;1.04)	0.254996	1.01 (1.00;1.02)	0.138248	1.01 (1.00;1.02)	0.0212641
fabp4	Acute pancreatitis	digestive	224	1.58 (1.38;1.82)	1.18143e-10	1.08 (0.95;1.23)	0.255016	1.17 (1.02;1.33)	0.0206344	1.15 (1.01;1.32)	0.0342517	1.10 (0.96;1.25)	0.164421	1.08 (0.95;1.23)	0.249475	0.98 (0.92;1.06)	0.672678	0.99 (0.94;1.05)	0.781753
tpsab1	Tobacco use disorder	mental disorders	1827	1.19 (1.13;1.24)	3.51759e-13	1.03 (0.98;1.08)	0.25509	1.10 (1.05;1.15)	4.03986e-05	1.10 (1.05;1.15)	3.01443e-05	1.03 (0.98;1.08)	0.231789	1.03 (0.98;1.07)	0.259561	1.01 (0.99;1.03)	0.309035	1.00 (0.99;1.02)	0.555156
pdzd2	Type 2 diabetes	endocrine/metabolic	2522	1.13 (1.09;1.18)	4.2593e-10	1.02 (0.98;1.06)	0.255114	1.13 (1.09;1.18)	2.90441e-10	1.10 (1.05;1.14)	4.04109e-06	1.04 (1.00;1.08)	0.0652476	1.02 (0.98;1.06)	0.255114	1.03 (1.00;1.05)	0.0293957	1.00 (0.99;1.02)	0.824434
angptl2	Arthropathy NOS	musculoskeletal	5717	1.14 (1.11;1.18)	2.38291e-23	1.02 (0.99;1.04)	0.255119	1.07 (1.04;1.10)	3.24698e-07	1.00 (0.97;1.03)	0.95444	1.00 (0.97;1.03)	0.963343	1.01 (0.98;1.03)	0.601916	1.01 (1.00;1.02)	0.18908	1.00 (0.99;1.01)	0.602627
bglap	Sexual and gender identity disorders	mental disorders	361	0.72 (0.64;0.80)	4.64246e-09	0.94 (0.84;1.05)	0.255119	0.68 (0.61;0.76)	1.51474e-11	0.68 (0.61;0.76)	7.20556e-12	0.90 (0.81;1.01)	0.0730402	0.96 (0.86;1.07)	0.501066	0.99 (0.94;1.03)	0.50119	0.97 (0.94;1.01)	0.154269
npc2	Hyperlipidemia	endocrine/metabolic	1087	1.29 (1.21;1.38)	5.63776e-15	1.04 (0.98;1.10)	0.255157	1.13 (1.07;1.20)	5.84278e-05	1.14 (1.08;1.21)	1.56354e-05	1.11 (1.05;1.18)	0.000461933	1.06 (1.00;1.13)	0.0464183	0.99 (0.93;1.06)	0.763232	0.97 (0.95;0.99)	0.00874149
scrg1	Myocardial infarction	circulatory system	1562	1.20 (1.13;1.27)	3.80551e-10	1.03 (0.98;1.08)	0.25516	1.00 (0.95;1.06)	0.896785	1.00 (0.95;1.05)	0.94881	1.01 (0.96;1.07)	0.581651	1.03 (0.98;1.09)	0.197176	0.99 (0.97;1.01)	0.409231
tgfbr2	Decubitus ulcer	dermatologic	623	1.57 (1.45;1.71)	4.75059e-26	1.05 (0.97;1.13)	0.255232	1.09 (1.00;1.18)	0.0455392	1.11 (1.02;1.20)	0.0110174	1.07 (0.99;1.16)	0.0898099	1.06 (0.98;1.15)	0.142964	1.00 (0.96;1.05)	0.934867	1.01 (0.98;1.04)	0.460439
fgf21	Type 1 diabetes	endocrine/metabolic	215	1.66 (1.45;1.90)	3.69584e-13	1.08 (0.94;1.24)	0.255238	1.57 (1.37;1.80)	5.27814e-11	1.46 (1.28;1.68)	3.79108e-08	1.37 (1.19;1.56)	6.49987e-06	1.26 (1.10;1.45)	0.000752148	1.00 (0.95;1.06)	0.955394	0.96 (0.91;1.01)	0.100581
polr2f	Left bundle branch block	circulatory system	574	1.29 (1.18;1.40)	1.08325e-08	1.05 (0.97;1.14)	0.255298	1.10 (1.01;1.20)	0.023203	1.10 (1.01;1.20)	0.0282746	1.05 (0.96;1.14)	0.283269	1.05 (0.96;1.14)	0.283049			1.05 (1.01;1.09)	0.00794137
hnrnpk	Type 2 diabetes	endocrine/metabolic	2605	1.14 (1.10;1.19)	7.80844e-12	1.02 (0.98;1.06)	0.255301	1.15 (1.10;1.19)	3.13986e-12	1.05 (1.01;1.10)	0.00768812	1.02 (0.98;1.06)	0.323576	1.02 (0.98;1.06)	0.255139			1.01 (1.00;1.03)	0.112273
taldo1	Hypercholesterolemia	endocrine/metabolic	5018	1.16 (1.12;1.19)	4.39968e-23	1.02 (0.99;1.05)	0.255308	1.15 (1.12;1.18)	3.63065e-21	1.07 (1.04;1.10)	1.57662e-06	1.06 (1.03;1.09)	6.24448e-05	1.04 (1.01;1.07)	0.00371714	0.98 (0.95;1.00)	0.0423631	1.01 (1.00;1.02)	0.190239
nucb2	Osteoarthrosis NOS	musculoskeletal	1827	1.18 (1.13;1.24)	5.6006e-12	1.03 (0.98;1.08)	0.255314	1.05 (1.00;1.10)	0.0473971	1.05 (1.00;1.10)	0.03627	1.04 (0.99;1.09)	0.108915	1.03 (0.98;1.08)	0.255911	0.99 (0.97;1.01)	0.531923	0.99 (0.97;1.00)	0.0884501
tgfbr2	Unspecified monoarthritis	musculoskeletal	2845	1.23 (1.18;1.28)	1.55426e-25	1.02 (0.98;1.06)	0.255332	1.02 (0.98;1.06)	0.3688	1.02 (0.98;1.06)	0.271685	1.03 (0.99;1.07)	0.157235	1.02 (0.98;1.06)	0.273194	0.99 (0.97;1.01)	0.408616	0.99 (0.98;1.00)	0.224592
rnase4	Altered mental status	mental disorders	774	1.26 (1.17;1.36)	6.68769e-10	1.04 (0.97;1.12)	0.25537	1.07 (1.00;1.15)	0.0612698	1.07 (1.00;1.15)	0.0560338	1.08 (1.01;1.17)	0.0251166	1.07 (0.99;1.15)	0.0746903	1.01 (0.98;1.04)	0.534086	0.98 (0.96;1.01)	0.129727
fabp1	Varicose veins of lower extremity, symptomtic	circulatory system	337	1.41 (1.26;1.58)	1.65543e-09	1.07 (0.96;1.19)	0.255392	1.12 (1.00;1.25)	0.0452158	1.12 (1.00;1.25)	0.0493446	1.12 (1.01;1.25)	0.0371603	1.09 (0.98;1.22)	0.106703	1.07 (1.01;1.12)	0.0137512	1.02 (0.98;1.06)	0.304703
ppl	E. coli	infectious diseases	768	1.24 (1.16;1.34)	3.48161e-09	1.04 (0.97;1.12)	0.25541	1.08 (1.01;1.16)	0.0263331	1.09 (1.01;1.17)	0.0180523	1.07 (1.00;1.15)	0.0567294	1.06 (0.98;1.13)	0.134609	1.01 (0.97;1.05)	0.667851	1.04 (1.01;1.07)	0.00386383
fam3d	Heart failure NOS	circulatory system	1444	1.18 (1.12;1.25)	2.22976e-10	1.03 (0.98;1.09)	0.255431	1.10 (1.04;1.16)	0.000321193	1.07 (1.02;1.13)	0.00920394	1.07 (1.02;1.13)	0.0100679	1.06 (1.01;1.12)	0.0176891	0.99 (0.96;1.02)	0.687974	1.00 (0.98;1.02)	0.789489
defa1_defa1b	Pleurisy; pleural effusion	respiratory	1801	1.22 (1.17;1.28)	6.70676e-17	1.03 (0.98;1.08)	0.255463	1.03 (0.98;1.08)	0.27901	1.01 (0.96;1.06)	0.739104	1.03 (0.98;1.08)	0.217856	1.04 (0.99;1.09)	0.139738	1.01 (0.99;1.03)	0.240589	1.00 (0.99;1.02)	0.75402
nectin4	Cardiac arrest	circulatory system	326	1.43 (1.28;1.59)	3.52981e-10	1.07 (0.96;1.19)	0.255485	1.12 (1.01;1.25)	0.0389553	1.10 (0.99;1.23)	0.080535	1.08 (0.97;1.21)	0.149673	1.10 (0.99;1.23)	0.078933	1.04 (0.98;1.11)	0.168241	1.00 (0.96;1.04)	0.956711
crhbp	Sexual and gender identity disorders	mental disorders	369	1.48 (1.33;1.65)	3.84725e-13	1.06 (0.96;1.18)	0.255486	1.35 (1.21;1.49)	1.71228e-08	1.30 (1.17;1.44)	8.61343e-07	1.13 (1.02;1.25)	0.0244067	1.14 (1.03;1.26)	0.0142407	1.01 (0.97;1.06)	0.590957	1.03 (0.99;1.07)	0.20076
scpep1	Obesity	endocrine/metabolic	2955	1.24 (1.20;1.29)	3.62273e-31	0.98 (0.94;1.02)	0.255502	1.12 (1.08;1.16)	4.8313e-09	1.12 (1.08;1.16)	1.15801e-09	1.06 (1.02;1.10)	0.00203238	1.03 (0.99;1.06)	0.171623	1.00 (0.98;1.01)	0.665878	1.00 (0.98;1.01)	0.651993
snrpb2	Renal failure NOS	genitourinary	226	1.48 (1.29;1.69)	1.09549e-08	1.08 (0.95;1.23)	0.255511	1.11 (0.97;1.27)	0.118413	1.04 (0.91;1.19)	0.535721	1.09 (0.96;1.25)	0.193036	1.07 (0.94;1.23)	0.284101			0.95 (0.90;1.00)	0.0589638
fabp2	Other chronic ischemic heart disease, unspecified	circulatory system	2267	1.16 (1.12;1.21)	1.68509e-12	1.02 (0.98;1.07)	0.255529	1.07 (1.03;1.12)	0.000994794	1.07 (1.03;1.12)	0.000916452	1.04 (1.00;1.09)	0.0534613	1.02 (0.98;1.07)	0.287947	1.00 (0.98;1.02)	0.96932	0.99 (0.98;1.01)	0.50609
lrtm2	Acute renal failure	genitourinary	2339	0.84 (0.80;0.87)	4.44186e-16	0.98 (0.94;1.02)	0.255539	0.92 (0.89;0.96)	0.000167	0.92 (0.89;0.96)	0.000105708	0.95 (0.92;0.99)	0.0232928	0.96 (0.92;1.00)	0.0344238	1.01 (0.98;1.04)	0.527318	1.00 (0.98;1.01)	0.855607
ca14	Septicemia	infectious diseases	1371	0.82 (0.78;0.87)	7.20843e-12	1.03 (0.98;1.09)	0.255541	0.93 (0.88;0.98)	0.00563135	0.95 (0.90;1.00)	0.0524795	0.99 (0.94;1.05)	0.772516	1.00 (0.95;1.06)	0.855008	1.01 (0.90;1.14)	0.816069	0.99 (0.97;1.01)	0.235385
apoa1	Type 1 diabetes	endocrine/metabolic	207	0.58 (0.50;0.67)	2.6417e-13	0.92 (0.81;1.06)	0.255551	0.87 (0.76;1.00)	0.049146	0.86 (0.75;0.99)	0.0332603	0.93 (0.81;1.07)	0.323623	0.92 (0.81;1.06)	0.255551	0.99 (0.94;1.05)	0.84361	0.98 (0.94;1.03)	0.514447
fus	Gout	endocrine/metabolic	813	1.26 (1.18;1.35)	8.49788e-11	1.04 (0.97;1.12)	0.255567	1.15 (1.07;1.23)	9.65707e-05	1.04 (0.97;1.12)	0.217978	1.05 (0.98;1.13)	0.143523	1.06 (0.99;1.14)	0.0969405			1.00 (0.98;1.03)	0.692112
egfl7	Hypercholesterolemia	endocrine/metabolic	5065	1.11 (1.08;1.15)	1.96348e-13	1.02 (0.99;1.05)	0.25557	1.04 (1.02;1.07)	0.00230871	1.05 (1.02;1.08)	0.00153135	1.02 (0.99;1.05)	0.177557	1.02 (0.99;1.04)	0.289727	0.99 (0.98;1.01)	0.255417	1.01 (1.00;1.02)	0.00527911
tnfrsf11a	Varicose veins of lower extremity, symptomtic	circulatory system	338	1.43 (1.28;1.59)	3.20025e-10	0.94 (0.84;1.05)	0.255572	1.11 (1.00;1.24)	0.0548048	1.01 (0.91;1.13)	0.788749	0.96 (0.86;1.07)	0.417383	0.95 (0.85;1.05)	0.304081	0.97 (0.92;1.02)	0.269463	0.96 (0.92;1.00)	0.0398925
tfpi2	Iron deficiency anemias, unspecified or not due to blood loss	hematopoietic	1905	1.30 (1.24;1.36)	1.18722e-26	1.03 (0.98;1.07)	0.255578	1.15 (1.10;1.21)	1.14314e-09	1.12 (1.07;1.17)	2.16737e-06	1.09 (1.05;1.14)	0.000117731	1.09 (1.04;1.14)	0.000221652	1.01 (0.98;1.03)	0.622031	0.99 (0.97;1.01)	0.278763
iglc2	Gastritis and duodenitis	digestive	2285	1.14 (1.09;1.19)	1.19688e-09	1.02 (0.98;1.07)	0.255593	1.06 (1.02;1.11)	0.00307672	1.06 (1.01;1.10)	0.0101509	1.03 (0.99;1.08)	0.119955	1.03 (0.99;1.07)	0.185405	1.01 (0.98;1.03)	0.656543	1.01 (0.99;1.02)	0.267807
fabp1	Diverticulosis	digestive	4944	1.12 (1.09;1.16)	7.97785e-15	1.02 (0.99;1.05)	0.2556	1.05 (1.02;1.08)	0.00182144	1.04 (1.01;1.07)	0.00426805	1.04 (1.01;1.06)	0.0174984	1.02 (1.00;1.05)	0.0970383	1.00 (0.99;1.01)	0.909471	0.99 (0.98;1.00)	0.0132436
rbp2	Hypovolemia	endocrine/metabolic	1204	1.26 (1.19;1.33)	1.15633e-14	1.03 (0.98;1.10)	0.25561	1.07 (1.01;1.13)	0.025075	1.08 (1.02;1.15)	0.0064047	1.07 (1.01;1.13)	0.0256114	1.04 (0.98;1.10)	0.194321	1.00 (0.97;1.02)	0.756957	1.01 (0.99;1.03)	0.23592
grn	Noninfectious gastroenteritis	digestive	1252	1.18 (1.12;1.25)	4.43144e-09	1.03 (0.98;1.09)	0.255659	1.08 (1.02;1.15)	0.0059167	1.08 (1.02;1.14)	0.0116581	1.06 (1.01;1.13)	0.0302112	1.05 (0.99;1.11)	0.0914566	0.98 (0.96;1.00)	0.109307	1.00 (0.98;1.02)	0.75239
col6a3	Other peripheral nerve disorders	neurological	1370	1.19 (1.13;1.26)	7.43325e-10	1.03 (0.98;1.09)	0.25566	1.05 (0.99;1.10)	0.0946576	1.05 (0.99;1.10)	0.0874755	1.04 (0.99;1.10)	0.111243	1.04 (0.98;1.09)	0.176241	1.00 (0.97;1.02)	0.665115	1.02 (1.00;1.04)	0.0350248
creld1	Other specified gastritis	digestive	1344	1.18 (1.12;1.25)	4.68152e-09	1.03 (0.98;1.09)	0.255687	1.07 (1.01;1.13)	0.0124727	1.07 (1.01;1.13)	0.019327	1.06 (1.00;1.11)	0.0501353	1.04 (0.99;1.10)	0.147715	1.00 (0.98;1.03)	0.778957	0.99 (0.98;1.01)	0.569732
pbld	Cholelithiasis	digestive	1085	1.20 (1.13;1.27)	4.34172e-09	1.04 (0.98;1.10)	0.255689	1.10 (1.04;1.17)	0.00165	1.07 (1.01;1.14)	0.0232406	1.06 (1.00;1.12)	0.0667276	1.04 (0.98;1.10)	0.192094	1.01 (0.98;1.03)	0.630399
adamts15	Abnormal results of function study of liver	digestive	936	1.26 (1.18;1.34)	7.62068e-12	1.04 (0.97;1.11)	0.25577	1.09 (1.02;1.17)	0.00839782	1.07 (1.01;1.15)	0.0295854	1.05 (0.99;1.12)	0.111343	1.05 (0.98;1.12)	0.176616	1.00 (0.97;1.03)	0.92973	0.99 (0.97;1.01)	0.487775
spon2	Hemorrhage of gastrointestinal tract	digestive	1526	1.22 (1.15;1.28)	1.4822e-13	1.03 (0.98;1.08)	0.255775	1.11 (1.05;1.17)	9.56696e-05	1.11 (1.06;1.17)	4.51832e-05	1.06 (1.00;1.11)	0.0320752	1.04 (0.99;1.10)	0.109319	0.99 (0.97;1.02)	0.567583	0.99 (0.97;1.01)	0.194951
serpine2	Type 2 diabetes	endocrine/metabolic	2603	1.11 (1.07;1.16)	3.95518e-08	1.02 (0.98;1.06)	0.255777	1.01 (0.97;1.05)	0.527842	1.01 (0.97;1.05)	0.779809	1.04 (1.00;1.08)	0.0326057	1.03 (0.99;1.07)	0.179775	1.01 (0.99;1.02)	0.437344	1.00 (0.98;1.01)	0.763499
klk14	Obstructive chronic bronchitis	respiratory	836	1.29 (1.20;1.38)	6.74181e-13	1.04 (0.97;1.11)	0.255831	1.18 (1.10;1.26)	4.15741e-06	1.13 (1.05;1.21)	0.000473244	1.12 (1.04;1.19)	0.00147952	1.10 (1.02;1.17)	0.00779814	1.00 (0.96;1.03)	0.789886	1.01 (0.98;1.03)	0.680865
wfdc12	Septicemia	infectious diseases	1369	1.22 (1.15;1.29)	4.66242e-11	1.03 (0.98;1.09)	0.255904	1.01 (0.95;1.07)	0.73153	1.05 (1.00;1.11)	0.0581876	1.04 (0.98;1.10)	0.164749	1.03 (0.97;1.08)	0.321458	0.98 (0.96;1.01)	0.142666	1.01 (0.99;1.03)	0.340876
shisa5	Other acute and subacute forms of ischemic heart disease	circulatory system	356	1.50 (1.34;1.68)	3.3886e-12	1.06 (0.96;1.18)	0.255911	1.15 (1.04;1.28)	0.00897396	1.15 (1.03;1.28)	0.0120538	1.11 (0.99;1.23)	0.0670408	1.06 (0.96;1.18)	0.259507	0.99 (0.93;1.05)	0.635569	1.01 (0.97;1.04)	0.746169
mamdc2	Hyperparathyroidism	endocrine/metabolic	199	1.52 (1.31;1.75)	2.23436e-08	1.08 (0.94;1.25)	0.255937	1.21 (1.05;1.40)	0.00741487	1.25 (1.09;1.44)	0.00151216	1.16 (1.01;1.34)	0.0335332	1.14 (0.99;1.31)	0.0719097	0.97 (0.90;1.03)	0.289496	0.98 (0.93;1.03)	0.42949
il22ra1	Hypercholesterolemia	endocrine/metabolic	5078	1.01 (0.98;1.03)	0.68016	0.98 (0.96;1.01)	0.25597	1.00 (0.97;1.02)	0.802552	0.99 (0.96;1.02)	0.440567	0.98 (0.96;1.01)	0.274232	0.98 (0.96;1.01)	0.25597	1.02 (1.00;1.03)	0.0140781	0.97 (0.96;0.98)	4.16741e-08
f7	Type 2 diabetes	endocrine/metabolic	2658	1.41 (1.36;1.47)	4.02354e-66	1.02 (0.98;1.06)	0.256013	1.31 (1.26;1.36)	1.08563e-42	1.27 (1.22;1.32)	2.86251e-33	1.10 (1.06;1.15)	6.23478e-07	1.04 (1.00;1.08)	0.064485	1.00 (0.98;1.02)	0.889836	0.98 (0.97;0.99)	0.00473779
aifm1	Gout	endocrine/metabolic	828	1.25 (1.16;1.34)	3.85524e-10	1.04 (0.97;1.11)	0.256033	1.27 (1.19;1.37)	7.42313e-12	1.17 (1.09;1.25)	6.2994e-06	1.07 (1.00;1.15)	0.0534198	1.05 (0.98;1.13)	0.148702			1.01 (0.99;1.04)	0.387146
hla_e	Primary pulmonary hypertension	circulatory system	295	1.57 (1.39;1.77)	1.09867e-13	1.07 (0.95;1.20)	0.25604	1.09 (0.97;1.23)	0.128016	1.11 (0.99;1.25)	0.0806717	1.11 (0.99;1.25)	0.0689237	1.10 (0.98;1.24)	0.101582
acy1	Essential hypertension	circulatory system	8662	1.33 (1.30;1.36)	1.74378e-128	1.01 (0.99;1.03)	0.256081	1.14 (1.11;1.16)	2.67781e-31	1.14 (1.12;1.17)	7.95113e-35	1.09 (1.06;1.11)	1.11841e-14	1.04 (1.02;1.07)	0.000111214	1.00 (0.97;1.04)	0.805994	1.01 (1.00;1.01)	0.0581119
prap1	Mitral valve disease	circulatory system	976	1.26 (1.18;1.34)	1.43333e-11	1.04 (0.97;1.10)	0.25614	1.12 (1.05;1.19)	0.000624086	1.11 (1.04;1.18)	0.000906613	1.09 (1.03;1.16)	0.0061391	1.06 (1.00;1.13)	0.0585083	0.97 (0.92;1.01)	0.135648	1.00 (0.98;1.02)	0.891529
osmr	Abnormality of gait	neurological	1236	1.20 (1.13;1.27)	2.75181e-09	1.03 (0.98;1.09)	0.256146	1.07 (1.01;1.13)	0.0263944	1.08 (1.01;1.14)	0.0148693	1.02 (0.96;1.08)	0.516413	1.03 (0.98;1.09)	0.238956	1.00 (0.97;1.02)	0.842482	0.99 (0.96;1.01)	0.179689
adamts15	Respiratory failure	respiratory	1001	1.42 (1.34;1.52)	5.53873e-28	1.04 (0.97;1.10)	0.256209	1.05 (0.99;1.12)	0.103869	1.05 (0.99;1.12)	0.0976997	1.06 (1.00;1.13)	0.0654855	1.08 (1.01;1.15)	0.0166974	1.04 (1.01;1.08)	0.0247219	0.97 (0.94;0.99)	0.00760398
cd40	Pneumococcal pneumonia	respiratory	1819	1.17 (1.12;1.23)	7.72981e-11	1.03 (0.98;1.08)	0.256227	1.13 (1.08;1.19)	3.21699e-07	1.04 (0.99;1.09)	0.0936543	1.04 (0.99;1.09)	0.107697	1.03 (0.98;1.08)	0.206669	0.99 (0.96;1.01)	0.242071	1.00 (0.98;1.02)	0.926678
gatd3	Iron deficiency anemias, unspecified or not due to blood loss	hematopoietic	1790	1.15 (1.09;1.20)	8.93598e-09	1.03 (0.98;1.08)	0.256228	1.09 (1.04;1.14)	0.000240783	1.09 (1.04;1.15)	0.000188348	1.04 (0.99;1.09)	0.12349	1.03 (0.98;1.07)	0.297201	1.00 (0.98;1.02)	0.996259	1.00 (0.98;1.02)	0.899727
rnase1	Arthropathy NOS	musculoskeletal	5587	1.23 (1.20;1.26)	2.07118e-48	1.02 (0.99;1.04)	0.256233	1.03 (1.00;1.06)	0.0226425	1.03 (1.01;1.06)	0.0164894	1.02 (1.00;1.05)	0.0790727	1.02 (0.99;1.05)	0.137	1.00 (0.99;1.01)	0.66192	1.00 (0.99;1.01)	0.563147
fgfr2	Syncope and collapse	symptoms	1755	1.17 (1.11;1.23)	1.63456e-09	1.03 (0.98;1.08)	0.256263	1.05 (1.00;1.10)	0.0485179	1.03 (0.98;1.08)	0.202357	1.03 (0.98;1.08)	0.186737	1.03 (0.98;1.08)	0.240976	0.98 (0.96;1.00)	0.0513315	1.00 (0.98;1.02)	0.867084
cga	Obesity	endocrine/metabolic	3116	0.93 (0.89;0.98)	0.00505946	0.98 (0.95;1.02)	0.25642	0.88 (0.85;0.91)	4.28561e-12	0.86 (0.83;0.90)	9.86418e-16	0.97 (0.93;1.00)	0.0736199	0.98 (0.94;1.01)	0.242439	1.00 (0.98;1.02)	0.945261	1.00 (0.99;1.01)	0.8696
fabp4	Other specified gastritis	digestive	1421	1.17 (1.11;1.24)	3.22475e-08	0.97 (0.92;1.02)	0.256422	1.01 (0.96;1.07)	0.678773	1.02 (0.97;1.08)	0.425402	0.99 (0.94;1.05)	0.832383	0.98 (0.93;1.03)	0.484746	0.99 (0.97;1.02)	0.560677	0.99 (0.97;1.01)	0.392909
nampt	Acute renal failure	genitourinary	2373	1.15 (1.10;1.20)	2.29963e-11	1.02 (0.98;1.07)	0.256439	1.08 (1.04;1.13)	0.000109646	1.07 (1.03;1.11)	0.00133845	1.05 (1.01;1.09)	0.0172378	1.02 (0.98;1.06)	0.352041
cd79b	Gastritis and duodenitis	digestive	2368	1.13 (1.08;1.18)	9.89995e-09	1.02 (0.98;1.07)	0.256443	1.03 (0.99;1.07)	0.214782	1.02 (0.98;1.06)	0.414988	1.01 (0.97;1.05)	0.750635	1.02 (0.98;1.06)	0.346731	0.99 (0.97;1.01)	0.169609	1.02 (1.00;1.03)	0.0169481
psap	Other disorders of stomach and duodenum	digestive	556	1.32 (1.21;1.44)	3.85718e-10	1.05 (0.97;1.14)	0.256443	1.14 (1.05;1.24)	0.00226604	1.12 (1.03;1.22)	0.00747117	1.06 (0.98;1.15)	0.164462	1.05 (0.97;1.15)	0.21519	1.02 (0.98;1.06)	0.310423	1.01 (0.98;1.04)	0.572698
rnf149	Other diseases of respiratory system, NEC	respiratory	3790	1.20 (1.16;1.24)	3.07584e-27	1.02 (0.99;1.05)	0.256446	1.07 (1.04;1.11)	2.29061e-05	1.07 (1.03;1.10)	9.40401e-05	1.05 (1.01;1.08)	0.0057195	1.04 (1.00;1.07)	0.0344139	1.00 (0.99;1.02)	0.7752	0.99 (0.98;1.00)	0.260497
ccl22	Intestinal infection	infectious diseases	1900	1.18 (1.13;1.24)	4.39687e-13	1.03 (0.98;1.07)	0.256456	1.06 (1.01;1.11)	0.0154285	1.06 (1.01;1.11)	0.0158943	1.05 (1.00;1.10)	0.046964	1.04 (1.00;1.09)	0.0597939	1.01 (0.96;1.06)	0.62505	1.00 (0.98;1.01)	0.728462
lcn2	Essential hypertension	circulatory system	8395	1.11 (1.08;1.13)	9.12445e-20	0.99 (0.97;1.01)	0.256478	0.95 (0.93;0.98)	2.40755e-05	0.97 (0.95;0.99)	0.01008	0.98 (0.96;1.00)	0.059802	0.98 (0.96;1.00)	0.0677658	0.99 (0.98;1.00)	0.172188	1.00 (0.99;1.01)	0.890349
adgrg1	Late effects of cerebrovascular disease	circulatory system	315	1.47 (1.31;1.65)	1.32621e-10	1.07 (0.95;1.19)	0.256488	1.44 (1.29;1.61)	8.28621e-11	1.30 (1.16;1.45)	3.46249e-06	1.23 (1.10;1.37)	0.000258285	1.11 (0.99;1.24)	0.0660352	1.00 (0.95;1.05)	0.892895	0.95 (0.91;0.99)	0.0112441
syt1	Erectile dysfunction [ED]	genitourinary	413	0.80 (0.73;0.88)	6.42716e-06	0.95 (0.86;1.04)	0.256499	0.76 (0.69;0.84)	2.92956e-08	0.88 (0.80;0.97)	0.00793528	0.96 (0.87;1.06)	0.406853	0.95 (0.87;1.05)	0.329238			0.97 (0.94;1.01)	0.139337
ocln	Epilepsy, recurrent seizures, convulsions	neurological	270	1.48 (1.31;1.68)	9.51514e-10	1.07 (0.95;1.21)	0.256507	1.20 (1.06;1.36)	0.00307755	1.17 (1.03;1.32)	0.0122267	1.10 (0.98;1.25)	0.108521	1.10 (0.98;1.25)	0.109819	1.04 (0.94;1.15)	0.438235	1.03 (0.98;1.08)	0.319458
apom	Tobacco use disorder	mental disorders	1813	1.07 (1.02;1.12)	0.00756464	1.03 (0.98;1.08)	0.256603	1.15 (1.10;1.20)	6.97528e-09	1.14 (1.09;1.19)	3.2763e-08	1.12 (1.07;1.17)	3.66664e-06	1.14 (1.09;1.19)	4.76091e-08	0.98 (0.95;1.01)	0.257297	0.99 (0.97;1.00)	0.102881
cd58	Tobacco use disorder	mental disorders	1806	0.90 (0.86;0.95)	1.80333e-05	0.97 (0.93;1.02)	0.256616	0.86 (0.82;0.90)	5.79956e-10	0.91 (0.87;0.95)	4.68059e-05	0.93 (0.88;0.97)	0.00101795	0.97 (0.92;1.01)	0.133923	0.99 (0.97;1.02)	0.637516	0.99 (0.98;1.01)	0.397976
spint2	Type 1 diabetes	endocrine/metabolic	215	1.54 (1.35;1.77)	4.64581e-10	1.08 (0.94;1.24)	0.256634	1.26 (1.10;1.44)	0.000895081	1.25 (1.10;1.44)	0.00104372	1.14 (0.99;1.30)	0.0597822	1.18 (1.03;1.35)	0.0179718	1.00 (0.94;1.07)	0.886026	1.00 (0.95;1.05)	0.899098
hla_e	Arthropathy NOS	musculoskeletal	5710	1.12 (1.09;1.15)	3.56279e-16	1.02 (0.99;1.04)	0.256635	1.02 (0.99;1.04)	0.208586	1.02 (0.99;1.05)	0.178919	1.02 (1.00;1.05)	0.074458	1.02 (0.99;1.05)	0.12476
ltbp3	Diabetic retinopathy	endocrine/metabolic	394	1.44 (1.30;1.60)	5.46604e-12	1.06 (0.96;1.17)	0.256637	1.18 (1.07;1.31)	0.00142415	1.13 (1.02;1.25)	0.0216762	1.08 (0.98;1.20)	0.133746	1.08 (0.98;1.19)	0.138982	0.99 (0.92;1.06)	0.671412	1.00 (0.96;1.04)	0.948068
mog	Chronic ulcer of skin	dermatologic	448	0.83 (0.76;0.92)	0.00021316	0.95 (0.86;1.04)	0.256658	0.67 (0.61;0.74)	5.58276e-16	0.83 (0.75;0.91)	5.75202e-05	0.94 (0.85;1.03)	0.167698	0.97 (0.89;1.07)	0.579643	1.01 (0.96;1.05)	0.826932	0.97 (0.94;1.01)	0.125865
zbtb17	Other mental disorder	mental disorders	6490	1.09 (1.07;1.12)	4.91055e-12	0.99 (0.96;1.01)	0.256682	1.03 (1.00;1.06)	0.0193049	1.02 (1.00;1.05)	0.0602068	1.01 (0.98;1.03)	0.62633	1.00 (0.98;1.02)	0.969773	1.00 (0.99;1.01)	0.704189	1.00 (0.99;1.01)	0.748464
gzma	Tobacco use disorder	mental disorders	1834	0.94 (0.89;0.98)	0.00576697	0.97 (0.93;1.02)	0.256695	0.77 (0.73;0.81)	1.52102e-28	0.79 (0.75;0.83)	1.47186e-23	1.03 (0.98;1.08)	0.273356	0.98 (0.93;1.02)	0.304371	1.02 (1.00;1.04)	0.0413741	1.01 (0.99;1.02)	0.336086
ccl7	Hypoglycemia	endocrine/metabolic	362	1.75 (1.57;1.94)	4.23244e-24	1.06 (0.96;1.18)	0.256723	1.26 (1.13;1.40)	2.44367e-05	1.25 (1.12;1.39)	4.00065e-05	1.28 (1.15;1.42)	5.74655e-06	1.13 (1.02;1.25)	0.0235496	1.02 (0.97;1.07)	0.433332	0.98 (0.94;1.02)	0.387115
gfra1	Coronary atherosclerosis	circulatory system	2543	1.28 (1.22;1.33)	9.71072e-31	1.02 (0.98;1.06)	0.256725	1.10 (1.06;1.14)	4.31827e-06	1.07 (1.03;1.12)	0.000378575	1.08 (1.03;1.12)	0.000314123	1.05 (1.01;1.10)	0.00834061	0.99 (0.97;1.01)	0.287098	1.00 (0.99;1.02)	0.561178
hmox2	Pneumococcal pneumonia	respiratory	1788	1.15 (1.10;1.21)	5.10383e-09	1.03 (0.98;1.08)	0.256747	1.05 (1.00;1.10)	0.0316231	1.06 (1.02;1.12)	0.00945154	1.03 (0.99;1.08)	0.17339	1.03 (0.98;1.08)	0.263545	1.04 (1.02;1.06)	0.000997885	1.00 (0.98;1.02)	0.983263
nrcam	Polymyalgia Rheumatica	musculoskeletal	437	1.07 (0.97;1.17)	0.189377	1.06 (0.96;1.16)	0.256806	1.05 (0.96;1.16)	0.273441	1.05 (0.96;1.16)	0.297854	1.05 (0.96;1.16)	0.270419	1.06 (0.96;1.16)	0.254092	0.98 (0.94;1.02)	0.231633	1.12 (1.08;1.16)	4.81169e-11
rbp7	Bacterial infection NOS	infectious diseases	831	1.29 (1.20;1.39)	6.78892e-13	1.04 (0.97;1.12)	0.256821	1.14 (1.06;1.22)	0.000218072	1.05 (0.98;1.13)	0.141935	1.02 (0.96;1.10)	0.495727	1.03 (0.97;1.11)	0.331623	0.99 (0.96;1.02)	0.596275	1.01 (0.98;1.03)	0.549013
cant1	Congestive heart failure (CHF) NOS	circulatory system	891	1.32 (1.23;1.41)	8.32336e-16	1.04 (0.97;1.11)	0.256847	1.01 (0.95;1.08)	0.680032	0.98 (0.92;1.05)	0.652598	1.01 (0.94;1.08)	0.806419	1.05 (0.98;1.12)	0.17518	1.01 (0.97;1.05)	0.56426	1.00 (0.97;1.02)	0.814683
palm2	Other disorders of stomach and duodenum	digestive	557	1.44 (1.32;1.57)	3.01167e-16	1.05 (0.97;1.14)	0.256859	1.23 (1.12;1.34)	7.02987e-06	1.18 (1.08;1.29)	0.000225625	1.06 (0.98;1.16)	0.15897	1.06 (0.97;1.15)	0.17751	0.98 (0.94;1.01)	0.243325	1.07 (1.03;1.11)	0.00127226
pglyrp1	Mitral valve disease	circulatory system	1004	1.21 (1.14;1.29)	3.39622e-09	1.04 (0.97;1.10)	0.256859	1.03 (0.97;1.10)	0.33863	1.04 (0.98;1.11)	0.17829	1.03 (0.97;1.10)	0.298843	1.04 (0.97;1.10)	0.260398	1.04 (1.01;1.07)	0.00714539	1.00 (0.98;1.02)	0.955907
nbn	Tobacco use disorder	mental disorders	1788	1.17 (1.12;1.23)	2.33264e-11	0.97 (0.93;1.02)	0.256875	0.98 (0.93;1.03)	0.370516	0.97 (0.93;1.02)	0.217725	0.96 (0.92;1.01)	0.102359	0.97 (0.93;1.02)	0.256875	1.01 (0.95;1.08)	0.649204	1.00 (0.98;1.02)	0.834164
txlna	Obesity	endocrine/metabolic	3082	1.17 (1.13;1.21)	1.49366e-17	0.98 (0.95;1.02)	0.256893	1.05 (1.01;1.09)	0.00756061	1.06 (1.02;1.10)	0.0011309	1.01 (0.98;1.05)	0.519125	0.99 (0.96;1.03)	0.603625			1.00 (0.98;1.01)	0.569321
entpd2	Other mental disorder	mental disorders	6482	0.96 (0.93;0.98)	0.00028092	0.99 (0.96;1.01)	0.256898	0.93 (0.91;0.96)	2.47612e-08	0.94 (0.92;0.96)	3.16623e-07	0.98 (0.96;1.01)	0.167178	0.99 (0.96;1.01)	0.256898	1.00 (0.98;1.01)	0.879276	1.00 (0.99;1.01)	0.883062
inhbc	Pneumococcal pneumonia	respiratory	1823	1.18 (1.13;1.24)	1.86356e-12	0.97 (0.93;1.02)	0.256938	1.04 (1.00;1.09)	0.0698858	1.03 (0.98;1.08)	0.231918	0.99 (0.95;1.04)	0.697852	0.99 (0.95;1.04)	0.793911	1.01 (0.98;1.03)	0.623729	1.02 (1.00;1.03)	0.0637316
ager	Hypothyroidism NOS	endocrine/metabolic	1714	1.00 (0.95;1.05)	0.904948	0.97 (0.93;1.02)	0.256975	1.01 (0.96;1.06)	0.643571	0.98 (0.93;1.03)	0.417289	0.97 (0.92;1.02)	0.189578	0.97 (0.92;1.02)	0.187088	0.92 (0.90;0.94)	2.25423e-16	1.01 (0.99;1.03)	0.245334
sorcs2	Shortness of breath	respiratory	1720	1.21 (1.15;1.27)	1.47069e-13	1.03 (0.98;1.08)	0.25699	1.02 (0.98;1.07)	0.333235	1.04 (0.99;1.09)	0.139348	1.04 (0.99;1.09)	0.113826	1.03 (0.98;1.08)	0.194432	1.00 (0.98;1.02)	0.837683	1.02 (1.00;1.03)	0.0640291
ada2	Arthropathy NOS	musculoskeletal	5668	1.08 (1.05;1.11)	8.29007e-09	0.98 (0.96;1.01)	0.256991	1.02 (0.99;1.05)	0.124081	1.00 (0.97;1.03)	0.996337	1.00 (0.97;1.02)	0.83866	1.00 (0.98;1.03)	0.816403	1.00 (0.99;1.01)	0.656956	1.01 (1.00;1.02)	0.205235
pgf	Superficial cellulitis and abscess	dermatologic	552	1.38 (1.26;1.52)	1.07e-11	1.05 (0.97;1.14)	0.256996	1.13 (1.04;1.24)	0.00489497	1.12 (1.03;1.22)	0.0102764	1.11 (1.02;1.20)	0.0181331	1.07 (0.98;1.16)	0.128453	1.01 (0.98;1.05)	0.455789	1.01 (0.98;1.04)	0.587924
chchd10	Cerebral artery occlusion, with cerebral infarction	circulatory system	610	1.34 (1.23;1.47)	6.7398e-11	1.05 (0.97;1.14)	0.257032	1.10 (1.01;1.20)	0.0241087	1.08 (0.99;1.17)	0.0731397	1.08 (0.99;1.17)	0.0837091	1.08 (1.00;1.17)	0.0648721	0.96 (0.92;1.00)	0.0676765	1.01 (0.98;1.04)	0.432418
psap	Bronchopneumonia and lung abscess	respiratory	251	1.53 (1.34;1.75)	2.31533e-10	1.08 (0.95;1.22)	0.257055	1.20 (1.06;1.37)	0.00428286	1.17 (1.03;1.33)	0.0149978	1.10 (0.96;1.24)	0.159364	1.07 (0.94;1.21)	0.294232	1.02 (0.97;1.08)	0.440961	1.00 (0.95;1.05)	0.923222
hgf	Other disorders of the kidney and ureters	genitourinary	229	1.48 (1.29;1.70)	1.69825e-08	1.08 (0.95;1.23)	0.257077	1.06 (0.93;1.22)	0.358351	1.08 (0.94;1.23)	0.274968	1.09 (0.96;1.25)	0.196016	1.10 (0.96;1.26)	0.155941	1.00 (0.92;1.08)	0.930437	0.99 (0.94;1.04)	0.63826
tnfrsf11a	Noninfectious disorders of lymphatic channels	circulatory system	232	1.47 (1.29;1.68)	1.6968e-08	1.08 (0.95;1.23)	0.257085	1.25 (1.10;1.43)	0.000792927	1.09 (0.95;1.24)	0.207499	1.07 (0.94;1.22)	0.321326	1.07 (0.94;1.22)	0.308005	1.01 (0.95;1.07)	0.682132	0.99 (0.95;1.04)	0.697233
cd79b	Superficial cellulitis and abscess	dermatologic	552	1.27 (1.17;1.38)	3.47371e-08	1.05 (0.97;1.14)	0.257085	1.05 (0.96;1.14)	0.293917	1.03 (0.95;1.12)	0.460454	1.02 (0.94;1.11)	0.678706	1.05 (0.96;1.14)	0.301381	1.02 (0.98;1.06)	0.406208	1.00 (0.97;1.03)	0.792252
cntn3	Sexual and gender identity disorders	mental disorders	370	1.54 (1.37;1.73)	3.55759e-13	1.07 (0.95;1.19)	0.257173	1.40 (1.25;1.57)	1.06309e-08	1.20 (1.07;1.34)	0.0013499	1.13 (1.01;1.26)	0.0357177	1.11 (1.00;1.24)	0.0566288	1.03 (0.97;1.09)	0.374752	1.00 (0.96;1.04)	0.906446
cwc15	Hypovolemia	endocrine/metabolic	1150	1.19 (1.12;1.26)	1.04793e-08	1.03 (0.98;1.10)	0.257179	1.07 (1.01;1.13)	0.0324537	1.07 (1.01;1.14)	0.0204132	1.04 (0.98;1.10)	0.241059	1.05 (0.99;1.11)	0.124993	1.02 (1.00;1.05)	0.076478	1.00 (0.98;1.03)	0.82632
timd4	Tobacco use disorder	mental disorders	1816	1.20 (1.14;1.25)	9.0454e-14	1.03 (0.98;1.08)	0.257184	1.14 (1.09;1.19)	7.74872e-08	1.09 (1.04;1.14)	0.000159359	1.08 (1.03;1.13)	0.000962196	1.06 (1.02;1.11)	0.00913459	1.01 (0.99;1.03)	0.231765	1.00 (0.98;1.02)	0.923677
serpina5	Chronic renal failure [CKD]	genitourinary	1940	1.19 (1.14;1.25)	5.05218e-14	1.03 (0.98;1.07)	0.257202	1.02 (0.97;1.06)	0.471725	1.07 (1.03;1.12)	0.00202211	1.08 (1.03;1.13)	0.00092421	1.01 (0.97;1.06)	0.630616	0.99 (0.97;1.01)	0.470724	0.99 (0.97;1.00)	0.108132
igfbp4	Dental caries	digestive	352	1.41 (1.26;1.58)	3.98396e-09	1.06 (0.96;1.18)	0.257231	1.18 (1.06;1.31)	0.00278044	1.21 (1.09;1.35)	0.000322258	1.14 (1.03;1.27)	0.012088	1.11 (1.00;1.23)	0.0546397	0.98 (0.94;1.02)	0.272383	1.03 (0.99;1.06)	0.167038
ccdc80	Osteoarthrosis NOS	musculoskeletal	1821	1.17 (1.12;1.24)	5.81389e-10	1.03 (0.98;1.07)	0.257237	1.06 (1.01;1.11)	0.00987565	1.07 (1.03;1.12)	0.00255384	1.02 (0.97;1.06)	0.480851	1.03 (0.98;1.07)	0.271	1.01 (0.99;1.03)	0.437187	1.01 (1.00;1.03)	0.149039
apom	Hypovolemia	endocrine/metabolic	1207	0.84 (0.79;0.89)	8.843e-10	1.03 (0.98;1.09)	0.257243	0.97 (0.92;1.03)	0.373968	1.02 (0.97;1.08)	0.422555	1.03 (0.97;1.09)	0.288393	1.04 (0.98;1.10)	0.17945	1.02 (0.97;1.06)	0.514061	1.01 (0.99;1.03)	0.416934
umod	Varicose veins of lower extremity, symptomtic	circulatory system	340	0.70 (0.63;0.79)	5.32184e-10	0.94 (0.84;1.05)	0.257284	0.86 (0.77;0.96)	0.00664844	0.86 (0.77;0.96)	0.00706657	0.92 (0.83;1.03)	0.149337	0.92 (0.82;1.02)	0.113805	1.03 (0.98;1.09)	0.271493	0.96 (0.93;1.00)	0.0673294
plat	E. coli	infectious diseases	815	1.27 (1.18;1.37)	2.50056e-10	1.04 (0.97;1.11)	0.257302	1.21 (1.13;1.30)	6.72816e-08	1.16 (1.08;1.24)	3.75825e-05	1.10 (1.03;1.18)	0.00510054	1.09 (1.02;1.17)	0.0105168	1.05 (0.99;1.11)	0.0940644	0.99 (0.96;1.01)	0.341525
dag1	Diabetic retinopathy	endocrine/metabolic	401	1.42 (1.29;1.57)	4.81792e-12	1.06 (0.96;1.17)	0.257305	1.44 (1.31;1.60)	7.85428e-13	1.35 (1.22;1.49)	3.08972e-09	1.38 (1.25;1.52)	1.92244e-10	1.10 (0.99;1.21)	0.0672141	0.97 (0.92;1.02)	0.215278	0.99 (0.95;1.02)	0.453638
mitd1	Hypercholesterolemia	endocrine/metabolic	5126	1.10 (1.07;1.13)	2.30389e-11	1.02 (0.99;1.04)	0.257325	1.08 (1.05;1.11)	9.58673e-09	1.04 (1.01;1.07)	0.00604277	1.02 (0.99;1.05)	0.198946	1.02 (0.99;1.04)	0.257325	1.00 (0.99;1.01)	0.712048	1.00 (1.00;1.01)	0.321293
cntn5	Candidiasis	infectious diseases	1042	0.83 (0.78;0.89)	3.85077e-08	0.97 (0.91;1.03)	0.257354	0.84 (0.79;0.89)	2.10393e-08	0.84 (0.79;0.90)	4.58739e-08	0.92 (0.87;0.98)	0.0088962	0.93 (0.88;0.99)	0.0280044	1.00 (0.96;1.04)	0.951288	1.00 (0.98;1.02)	0.922389
asgr2	Shortness of breath	respiratory	1722	1.21 (1.15;1.27)	1.02819e-14	1.03 (0.98;1.08)	0.257356	1.06 (1.01;1.11)	0.0183857	1.07 (1.02;1.12)	0.00395268	1.04 (0.99;1.09)	0.0804076	1.04 (0.99;1.09)	0.113703	1.02 (1.00;1.04)	0.107123	1.00 (0.99;1.02)	0.582741
rarres2	Pneumococcal pneumonia	respiratory	1823	1.37 (1.30;1.43)	3.71204e-38	1.03 (0.98;1.08)	0.257414	1.17 (1.12;1.23)	6.45401e-11	1.09 (1.04;1.15)	0.000190193	1.07 (1.02;1.12)	0.00351659	1.05 (1.00;1.10)	0.0506768	1.00 (0.98;1.03)	0.810148	1.00 (0.98;1.02)	0.994148
cst3	Late effects of cerebrovascular disease	circulatory system	316	1.78 (1.58;2.01)	5.855e-21	1.07 (0.95;1.19)	0.257458	1.09 (0.97;1.21)	0.148878	1.06 (0.94;1.18)	0.340813	1.06 (0.95;1.19)	0.289284	1.07 (0.95;1.19)	0.257458	0.96 (0.92;1.02)	0.188714	1.04 (1.00;1.08)	0.0563829
tnfrsf1b	Emphysema	respiratory	524	1.49 (1.36;1.63)	5.75845e-18	0.95 (0.87;1.04)	0.257464	1.05 (0.96;1.15)	0.25606	1.02 (0.94;1.12)	0.586051	0.98 (0.90;1.07)	0.627788	0.96 (0.88;1.04)	0.312995	1.00 (0.93;1.06)	0.887673	1.03 (1.00;1.07)	0.0620795
egln1	Type 2 diabetes	endocrine/metabolic	2672	1.52 (1.46;1.58)	7.44185e-99	1.02 (0.98;1.06)	0.25748	1.17 (1.13;1.22)	4.15124e-16	1.14 (1.10;1.18)	3.98264e-11	1.14 (1.10;1.19)	1.70929e-11	1.08 (1.04;1.12)	6.68952e-05	1.02 (0.99;1.04)	0.148145	1.01 (0.99;1.02)	0.288752
cd79b	Chronic airway obstruction	respiratory	1733	1.17 (1.11;1.23)	2.71048e-10	0.97 (0.93;1.02)	0.257488	0.88 (0.84;0.93)	3.23065e-07	0.87 (0.83;0.91)	7.35885e-09	0.94 (0.90;0.99)	0.0171284	0.96 (0.92;1.01)	0.102661	1.00 (0.98;1.02)	0.80953	1.01 (0.99;1.03)	0.270022
cd83	Convulsions	neurological	401	1.34 (1.21;1.48)	1.93838e-08	1.06 (0.96;1.17)	0.257495	1.11 (1.01;1.23)	0.0359391	1.11 (1.00;1.22)	0.0441594	1.08 (0.98;1.19)	0.133411	1.07 (0.97;1.18)	0.175049	1.00 (0.96;1.05)	0.931539	1.01 (0.98;1.05)	0.414482
il6	Wheezing	respiratory	232	1.51 (1.32;1.72)	1.02635e-09	1.08 (0.95;1.23)	0.257545	1.24 (1.09;1.42)	0.00116872	1.19 (1.04;1.36)	0.00982989	1.15 (1.01;1.31)	0.0354513	1.11 (0.98;1.26)	0.112461			1.05 (1.00;1.10)	0.0352958
mzb1	Type 1 diabetes	endocrine/metabolic	215	1.49 (1.30;1.71)	7.25536e-09	1.08 (0.94;1.24)	0.257545	1.30 (1.13;1.48)	0.000193214	1.20 (1.05;1.38)	0.00749808	1.12 (0.98;1.28)	0.101443	1.11 (0.97;1.26)	0.144913	1.04 (0.98;1.11)	0.160496	0.95 (0.90;1.00)	0.0394216
cd59	Late effects of cerebrovascular disease	circulatory system	302	1.56 (1.38;1.77)	1.01205e-12	1.07 (0.95;1.20)	0.257571	1.02 (0.91;1.15)	0.720708	1.01 (0.90;1.13)	0.842261	1.06 (0.95;1.19)	0.299851	1.08 (0.97;1.22)	0.163754	1.01 (0.95;1.06)	0.840275	1.02 (0.98;1.06)	0.332661
tnfrsf1b	Gastritis and duodenitis	digestive	2343	1.21 (1.16;1.26)	3.2659e-18	1.02 (0.98;1.07)	0.257599	1.09 (1.05;1.14)	2.72166e-05	1.07 (1.03;1.12)	0.000638614	1.05 (1.01;1.10)	0.0168875	1.04 (1.00;1.08)	0.0647896	0.99 (0.97;1.02)	0.626232	1.01 (1.00;1.03)	0.0581757
il16	Hyperparathyroidism	endocrine/metabolic	208	1.49 (1.30;1.72)	1.82546e-08	1.08 (0.94;1.24)	0.257623	1.08 (0.94;1.24)	0.287219	1.11 (0.96;1.27)	0.154319	1.06 (0.93;1.22)	0.384376	1.07 (0.93;1.23)	0.34154	1.00 (0.92;1.08)	0.906261	1.02 (0.97;1.08)	0.352099
atraid	Abnormal results of function study of liver	digestive	902	1.22 (1.14;1.31)	5.62576e-09	1.04 (0.97;1.11)	0.257629	1.06 (0.99;1.13)	0.0811766	1.04 (0.98;1.12)	0.19209	1.04 (0.97;1.11)	0.253995	1.04 (0.97;1.11)	0.298548	1.01 (0.99;1.04)	0.336481	1.01 (0.99;1.04)	0.288826
egfr	Altered mental status	mental disorders	857	0.79 (0.74;0.85)	9.46287e-11	0.96 (0.90;1.03)	0.257631	0.84 (0.78;0.90)	7.10097e-07	0.86 (0.80;0.92)	1.01586e-05	0.91 (0.85;0.97)	0.00484685	0.93 (0.87;1.00)	0.0421003	1.03 (1.00;1.06)	0.0746269	1.00 (0.97;1.03)	0.950087
adamtsl2	Arthropathy NOS	musculoskeletal	5588	1.21 (1.18;1.24)	1.10916e-42	1.02 (0.99;1.04)	0.257643	1.16 (1.13;1.19)	5.81227e-27	1.12 (1.09;1.15)	9.41709e-16	1.03 (1.00;1.06)	0.0461008	1.02 (0.99;1.05)	0.120962	1.00 (0.99;1.01)	0.429959	0.99 (0.98;1.00)	0.185469
gdf15	First degree AV block	circulatory system	390	1.50 (1.33;1.70)	1.34525e-10	1.06 (0.96;1.18)	0.257661	1.21 (1.09;1.35)	0.000476703	1.19 (1.07;1.33)	0.0012685	1.19 (1.07;1.33)	0.00131255	1.10 (0.99;1.23)	0.0703973	1.02 (0.97;1.07)	0.444269
siglec1	Gout	endocrine/metabolic	835	1.35 (1.26;1.45)	6.00918e-17	0.96 (0.90;1.03)	0.257664	0.99 (0.93;1.06)	0.808263	1.01 (0.94;1.08)	0.863436	0.99 (0.92;1.06)	0.769799	1.00 (0.93;1.07)	0.949958	0.93 (0.88;0.99)	0.0158121	1.00 (0.98;1.02)	0.958582
megf10	Essential hypertension	circulatory system	8698	0.94 (0.92;0.96)	3.46188e-09	0.99 (0.97;1.01)	0.257776	0.90 (0.88;0.92)	1.83942e-21	0.95 (0.93;0.97)	9.20466e-06	0.98 (0.96;1.01)	0.138973	0.99 (0.97;1.01)	0.452332	1.00 (0.99;1.01)	0.996904	1.00 (0.99;1.01)	0.549116
gfer	Osteoarthrosis NOS	musculoskeletal	1774	1.15 (1.10;1.21)	5.86113e-09	1.03 (0.98;1.08)	0.25779	1.14 (1.09;1.19)	9.86734e-08	1.10 (1.05;1.15)	0.000122868	1.03 (0.99;1.08)	0.173848	1.03 (0.98;1.08)	0.217814	1.01 (0.99;1.04)	0.263654
furin	Arthropathy NOS	musculoskeletal	5735	1.23 (1.20;1.26)	3.42468e-51	1.02 (0.99;1.04)	0.257831	1.10 (1.07;1.13)	1.96555e-12	1.01 (0.99;1.04)	0.329566	1.02 (0.99;1.05)	0.145807	1.02 (0.99;1.05)	0.161027	0.99 (0.98;1.00)	0.0219535	1.00 (0.99;1.01)	0.570273
dtx3	Other mental disorder	mental disorders	6583	1.09 (1.06;1.12)	1.25001e-09	1.01 (0.99;1.04)	0.257839	1.01 (0.98;1.03)	0.473806	1.01 (0.98;1.03)	0.545993	1.02 (1.00;1.05)	0.112287	1.02 (1.00;1.05)	0.0679265	0.99 (0.98;1.00)	0.210904	1.00 (0.99;1.01)	0.721852
gimap8	Type 2 diabetes	endocrine/metabolic	2518	1.24 (1.19;1.29)	3.91936e-26	1.02 (0.98;1.06)	0.257922	1.09 (1.05;1.14)	1.21442e-05	1.05 (1.01;1.10)	0.00934289	1.03 (0.99;1.07)	0.171197	1.02 (0.98;1.06)	0.257922	1.00 (0.97;1.03)	0.861721
edn1	Vitamin B-complex deficiencies	endocrine/metabolic	481	1.35 (1.23;1.49)	2.55341e-10	1.05 (0.96;1.15)	0.257937	1.15 (1.05;1.26)	0.00338504	1.15 (1.05;1.26)	0.00261608	1.16 (1.06;1.26)	0.00161283	1.12 (1.02;1.22)	0.0168784	1.03 (0.98;1.07)	0.234237
crip2	Cardiomegaly	circulatory system	1029	1.31 (1.23;1.40)	6.24883e-16	1.04 (0.97;1.10)	0.257996	1.10 (1.03;1.17)	0.00237725	1.09 (1.02;1.16)	0.00701196	1.06 (0.99;1.12)	0.0848356	1.03 (0.97;1.10)	0.287799	0.99 (0.96;1.01)	0.306961	0.99 (0.96;1.01)	0.220632
efna4	Hemoptysis	respiratory	304	1.48 (1.32;1.67)	5.1901e-11	1.07 (0.95;1.19)	0.258017	1.15 (1.03;1.29)	0.0143653	1.14 (1.01;1.27)	0.0277344	1.14 (1.01;1.27)	0.02757	1.11 (1.00;1.25)	0.0597766	0.92 (0.79;1.07)	0.284026	1.01 (0.97;1.05)	0.681448
tnfrsf4	Tobacco use disorder	mental disorders	1831	1.29 (1.23;1.35)	9.91029e-26	1.03 (0.98;1.07)	0.25802	1.01 (0.97;1.06)	0.64662	1.01 (0.97;1.06)	0.604256	1.03 (0.99;1.08)	0.17038	1.02 (0.97;1.07)	0.397676	1.01 (0.97;1.04)	0.731789	0.99 (0.98;1.01)	0.406789
igfbp4	Coronary atherosclerosis	circulatory system	2517	1.34 (1.28;1.40)	4.34696e-40	1.02 (0.98;1.07)	0.25806	1.08 (1.04;1.13)	0.000118987	1.11 (1.07;1.16)	2.67116e-07	1.07 (1.03;1.11)	0.000916726	1.06 (1.02;1.10)	0.00464517	0.98 (0.97;1.00)	0.0275249	0.99 (0.98;1.01)	0.240297
tnfrsf13b	Pneumonia	respiratory	1555	1.34 (1.27;1.41)	1.08784e-29	1.03 (0.98;1.08)	0.258063	1.12 (1.06;1.17)	1.93126e-05	1.06 (1.00;1.11)	0.0335192	1.06 (1.01;1.11)	0.0238058	1.05 (0.99;1.10)	0.0831211	1.02 (0.99;1.05)	0.226809	1.01 (0.99;1.03)	0.35161
pik3ip1	Delirium dementia and amnestic and other cognitive disorders	mental disorders	576	1.29 (1.18;1.41)	2.45644e-08	1.05 (0.97;1.14)	0.258105	1.06 (0.97;1.15)	0.195269	1.09 (1.00;1.18)	0.0508606	1.08 (0.99;1.17)	0.0891752	1.06 (0.97;1.15)	0.177332	0.98 (0.94;1.02)	0.269738	1.00 (0.96;1.03)	0.781582
apof	Vitamin D deficiency	endocrine/metabolic	932	0.75 (0.70;0.80)	2.79171e-18	0.96 (0.90;1.03)	0.258139	0.81 (0.76;0.87)	2.4545e-10	0.85 (0.80;0.91)	8.79292e-07	0.90 (0.84;0.96)	0.000913583	0.89 (0.83;0.95)	0.000366508	0.92 (0.79;1.07)	0.267225	1.01 (0.98;1.03)	0.58885
tnf	Cellulitis and abscess of arm/hand	dermatologic	1056	1.31 (1.23;1.40)	1.74807e-17	1.04 (0.97;1.10)	0.258158	1.09 (1.03;1.16)	0.00467207	1.04 (0.98;1.10)	0.236019	1.04 (0.98;1.11)	0.195671	1.02 (0.96;1.09)	0.44676	0.98 (0.84;1.14)	0.794197	1.02 (1.00;1.05)	0.0311777
fgf21	Other acute and subacute forms of ischemic heart disease	circulatory system	377	1.40 (1.26;1.55)	3.8524e-10	1.06 (0.96;1.18)	0.258165	1.24 (1.12;1.38)	3.55837e-05	1.18 (1.06;1.30)	0.00227981	1.13 (1.02;1.26)	0.0163574	1.14 (1.02;1.26)	0.016248	0.95 (0.91;0.99)	0.00768343	1.02 (0.98;1.05)	0.380372
sirpb1	Circulatory disease NEC	circulatory system	3381	1.16 (1.12;1.20)	2.46793e-17	0.98 (0.95;1.01)	0.258195	1.00 (0.97;1.04)	0.839647	1.00 (0.97;1.03)	0.977196	0.99 (0.96;1.03)	0.738994	0.98 (0.95;1.02)	0.299754	0.98 (0.97;1.00)	0.0898793	1.02 (1.00;1.03)	0.00893935
jam2	Abnormality of gait	neurological	1248	1.20 (1.14;1.28)	4.93204e-10	1.03 (0.98;1.09)	0.258236	1.00 (0.94;1.05)	0.865534	1.01 (0.95;1.06)	0.847193	0.97 (0.92;1.03)	0.295524	0.99 (0.94;1.05)	0.755027	0.98 (0.95;1.02)	0.290361	1.02 (1.00;1.04)	0.0635124
efemp1	Decubitus ulcer	dermatologic	618	1.60 (1.46;1.74)	4.73102e-25	1.05 (0.97;1.13)	0.258241	1.18 (1.08;1.28)	9.90588e-05	1.17 (1.08;1.27)	0.000152225	1.09 (1.01;1.19)	0.0282551	1.10 (1.01;1.19)	0.0251339	1.00 (0.96;1.05)	0.869722	1.01 (0.98;1.04)	0.688332
ptprz1	Sleep apnea	neurological	744	0.79 (0.73;0.85)	2.88437e-09	1.04 (0.97;1.12)	0.258247	0.75 (0.69;0.81)	4.18056e-14	1.05 (0.97;1.13)	0.207156	1.06 (0.99;1.14)	0.108299	1.06 (0.99;1.14)	0.101742	0.97 (0.94;1.00)	0.0339603	1.00 (0.98;1.03)	0.965517
f11r	Cholelithiasis	digestive	1115	1.18 (1.12;1.25)	2.35754e-08	1.03 (0.98;1.10)	0.258305	1.08 (1.01;1.14)	0.0147423	1.08 (1.01;1.14)	0.0158128	1.03 (0.97;1.09)	0.315673	1.04 (0.98;1.10)	0.237189	0.98 (0.96;1.01)	0.124338	1.00 (0.98;1.02)	0.935535
havcr2	Carbuncle and furuncle	dermatologic	602	1.30 (1.20;1.42)	3.93508e-10	1.05 (0.97;1.13)	0.258306	1.13 (1.04;1.22)	0.00312447	1.11 (1.02;1.20)	0.0139873	1.08 (1.00;1.18)	0.0458861	1.06 (0.98;1.15)	0.124526	0.94 (0.87;1.01)	0.0883279	1.00 (0.97;1.03)	0.92719
pilrb	Hyperparathyroidism	endocrine/metabolic	208	1.57 (1.37;1.81)	2.264e-10	1.08 (0.94;1.24)	0.258353	1.17 (1.02;1.34)	0.0238106	1.14 (0.99;1.30)	0.0625008	1.15 (1.01;1.32)	0.0412242	1.13 (0.99;1.30)	0.0741875	0.95 (0.90;1.01)	0.116669	1.03 (0.98;1.08)	0.296031
ssc5d	Respiratory failure	respiratory	1002	1.23 (1.15;1.31)	2.97399e-10	1.04 (0.97;1.10)	0.258362	1.17 (1.10;1.24)	1.22154e-06	1.15 (1.08;1.23)	7.29432e-06	1.10 (1.03;1.17)	0.00311966	1.05 (0.98;1.11)	0.162773	0.99 (0.96;1.02)	0.494606	1.02 (1.00;1.05)	0.0548409
tnfrsf21	Obesity	endocrine/metabolic	3137	1.12 (1.08;1.16)	3.58285e-10	0.98 (0.95;1.01)	0.258379	0.90 (0.87;0.93)	3.66686e-09	0.90 (0.87;0.93)	8.58628e-09	0.97 (0.94;1.01)	0.121848	0.98 (0.95;1.02)	0.362095	0.99 (0.94;1.04)	0.74193	1.02 (1.01;1.04)	0.00015935
lgals8	Pulmonary heart disease	circulatory system	834	1.00 (0.94;1.08)	0.913329	0.96 (0.90;1.03)	0.258404	0.97 (0.91;1.04)	0.443184	0.97 (0.91;1.04)	0.443708	0.96 (0.90;1.03)	0.258218	0.96 (0.90;1.03)	0.256242	1.02 (0.99;1.05)	0.243952	0.89 (0.87;0.91)	1.94233e-21
timp1	Cancer of bronchus; lung	neoplasms	604	1.33 (1.22;1.45)	2.549e-11	1.05 (0.97;1.14)	0.258431	1.16 (1.07;1.26)	0.000535746	1.14 (1.05;1.24)	0.00191703	1.11 (1.02;1.21)	0.0126439	1.08 (0.99;1.17)	0.0791018	1.02 (0.95;1.10)	0.509899	1.01 (0.98;1.04)	0.641942
spink2	Congestive heart failure (CHF) NOS	circulatory system	836	1.36 (1.26;1.47)	9.96748e-16	1.04 (0.97;1.12)	0.258433	1.02 (0.95;1.10)	0.544298	0.99 (0.92;1.06)	0.809211	1.02 (0.95;1.09)	0.589812	1.03 (0.96;1.10)	0.461501	0.92 (0.86;0.98)	0.00986798	1.02 (0.99;1.04)	0.252539
npc2	Other dyspnea	respiratory	202	1.52 (1.31;1.76)	2.90738e-08	1.08 (0.94;1.24)	0.258448	1.19 (1.04;1.37)	0.0135987	1.22 (1.06;1.40)	0.00604704	1.17 (1.01;1.34)	0.0313045	1.11 (0.96;1.27)	0.147518	1.03 (0.86;1.23)	0.770006	1.01 (0.96;1.07)	0.630679
pon1	Type 2 diabetes with ophthalmic manifestations	endocrine/metabolic	402	0.65 (0.59;0.72)	8.66871e-17	0.94 (0.86;1.04)	0.258452	0.81 (0.73;0.89)	2.67231e-05	0.83 (0.75;0.91)	0.00018829	0.89 (0.81;0.98)	0.0217929	0.88 (0.80;0.97)	0.0110036	0.98 (0.94;1.02)	0.369795	0.99 (0.95;1.03)	0.588219
acy1	Chronic renal failure [CKD]	genitourinary	2088	1.15 (1.10;1.21)	3.19233e-09	1.03 (0.98;1.07)	0.258539	1.08 (1.03;1.13)	0.000607666	1.13 (1.08;1.18)	2.39318e-08	1.14 (1.09;1.19)	3.2506e-09	1.06 (1.01;1.11)	0.00890097	1.04 (0.97;1.12)	0.262009	0.98 (0.96;1.00)	0.0137009
scpep1	Tobacco use disorder	mental disorders	1722	1.29 (1.23;1.35)	2.22504e-25	1.03 (0.98;1.08)	0.258539	1.21 (1.15;1.27)	4.89793e-15	1.22 (1.16;1.27)	1.30855e-15	1.16 (1.11;1.22)	6.08099e-10	1.05 (1.00;1.10)	0.0578871	1.00 (0.99;1.02)	0.675547	0.99 (0.97;1.00)	0.117208
adam12	Inflammatory and toxic neuropathy	neurological	426	1.34 (1.21;1.48)	4.86478e-09	1.06 (0.96;1.16)	0.258569	1.15 (1.05;1.27)	0.00354262	1.13 (1.03;1.25)	0.0120685	1.09 (0.99;1.20)	0.0901676	1.07 (0.97;1.18)	0.154897	0.99 (0.95;1.03)	0.681661
tnfrsf21	Intestinal infection	infectious diseases	1931	1.17 (1.12;1.22)	4.24775e-11	1.03 (0.98;1.07)	0.25857	1.00 (0.95;1.04)	0.911158	1.00 (0.96;1.05)	0.94339	1.02 (0.98;1.07)	0.296718	1.02 (0.97;1.07)	0.405127	0.99 (0.92;1.05)	0.669444	0.99 (0.97;1.00)	0.0655197
cdh2	Viral pneumonia	respiratory	330	1.47 (1.31;1.65)	1.23655e-10	1.06 (0.96;1.19)	0.258647	1.15 (1.03;1.28)	0.0117302	1.13 (1.02;1.26)	0.0244942	1.12 (1.01;1.25)	0.0386504	1.09 (0.97;1.21)	0.134393	0.98 (0.93;1.03)	0.471601	0.99 (0.96;1.04)	0.809057
col3a1	Gout	endocrine/metabolic	809	1.22 (1.14;1.31)	1.9901e-08	1.04 (0.97;1.11)	0.258655	1.14 (1.06;1.22)	0.000210837	1.13 (1.06;1.22)	0.000325882	1.06 (0.99;1.13)	0.107761	1.04 (0.97;1.12)	0.219342	1.04 (0.97;1.12)	0.279274	1.00 (0.97;1.04)	0.79474
nectin4	Pulmonary heart disease	circulatory system	836	1.23 (1.14;1.31)	6.76661e-09	1.04 (0.97;1.11)	0.258666	1.06 (0.99;1.14)	0.0783752	1.06 (0.99;1.14)	0.07238	1.04 (0.97;1.12)	0.229078	1.05 (0.98;1.13)	0.139604	1.02 (0.98;1.05)	0.321677	0.98 (0.95;1.00)	0.0440226
ccl20	Pneumonia	respiratory	1573	1.41 (1.34;1.48)	3.53514e-40	1.03 (0.98;1.08)	0.258668	1.28 (1.22;1.35)	1.14362e-22	1.23 (1.17;1.29)	4.24061e-16	1.13 (1.07;1.19)	2.24822e-06	1.07 (1.02;1.13)	0.00574281	1.00 (0.97;1.02)	0.74259	0.98 (0.97;1.00)	0.0843307
dsc2	Orthostatic hypotension	circulatory system	737	1.35 (1.25;1.46)	1.59429e-14	1.04 (0.97;1.12)	0.25867	1.12 (1.04;1.21)	0.0019816	1.09 (1.02;1.18)	0.0181501	1.11 (1.03;1.19)	0.00654821	1.05 (0.98;1.13)	0.183217	0.99 (0.95;1.03)	0.500916	1.02 (0.99;1.04)	0.26238
col6a3	Hypothyroidism NOS	endocrine/metabolic	1741	1.29 (1.23;1.35)	3.75398e-24	1.03 (0.98;1.08)	0.258671	1.07 (1.02;1.12)	0.00772635	1.06 (1.01;1.11)	0.0253341	1.04 (0.99;1.09)	0.0902037	1.03 (0.98;1.08)	0.222437	1.01 (0.99;1.03)	0.512196	1.00 (0.98;1.01)	0.774476
thbs2	Hemiplegia	neurological	395	1.37 (1.24;1.51)	6.79918e-10	1.06 (0.96;1.17)	0.258679	1.34 (1.21;1.48)	1.88349e-08	1.27 (1.15;1.41)	3.4164e-06	1.20 (1.09;1.33)	0.000356292	1.11 (1.00;1.22)	0.0420915	0.99 (0.93;1.04)	0.646337	1.02 (0.99;1.06)	0.207605
fgl1	Intestinal infection	infectious diseases	1863	1.17 (1.11;1.22)	9.12577e-10	1.03 (0.98;1.07)	0.258708	1.10 (1.05;1.15)	8.00985e-05	1.10 (1.05;1.15)	6.02604e-05	1.13 (1.08;1.18)	3.84713e-07	1.07 (1.03;1.12)	0.00218934	1.01 (0.99;1.03)	0.519601	1.02 (1.00;1.04)	0.0232383
serpinb1	Iron deficiency anemias, unspecified or not due to blood loss	hematopoietic	1897	1.14 (1.09;1.19)	1.83464e-08	1.03 (0.98;1.07)	0.258747	1.07 (1.02;1.12)	0.00396159	1.07 (1.02;1.12)	0.00447713	1.04 (0.99;1.09)	0.0824707	1.03 (0.98;1.07)	0.258747	1.00 (0.98;1.02)	0.742195	1.00 (0.99;1.02)	0.803401
l3hypdh	Hypercholesterolemia	endocrine/metabolic	5026	1.10 (1.07;1.13)	4.91755e-11	1.02 (0.99;1.04)	0.25875	1.08 (1.06;1.12)	1.01414e-08	1.04 (1.01;1.07)	0.0124391	1.02 (1.00;1.05)	0.095667	1.01 (0.99;1.04)	0.294267			1.01 (1.00;1.02)	0.196906
krt8	Heart failure NOS	circulatory system	1398	1.17 (1.11;1.24)	1.10134e-09	1.03 (0.98;1.08)	0.258793	1.17 (1.11;1.23)	4.03488e-09	1.10 (1.05;1.16)	0.000185887	1.05 (0.99;1.10)	0.0819332	1.03 (0.98;1.09)	0.238468			0.97 (0.94;0.99)	0.00903362
cfd	Pneumonia	respiratory	1508	1.29 (1.23;1.36)	7.98062e-22	1.03 (0.98;1.08)	0.258797	1.01 (0.96;1.06)	0.723073	1.01 (0.96;1.07)	0.576516	1.02 (0.97;1.07)	0.464697	1.04 (0.99;1.09)	0.148525	0.99 (0.97;1.01)	0.521691	0.98 (0.96;1.00)	0.0433274
echs1	Osteoarthrosis NOS	musculoskeletal	1748	1.15 (1.09;1.20)	1.81641e-08	1.03 (0.98;1.08)	0.258824	1.05 (1.00;1.10)	0.0339374	1.06 (1.01;1.11)	0.0191621	1.04 (0.99;1.09)	0.0838265	1.03 (0.98;1.08)	0.232552	1.03 (1.00;1.06)	0.0339051	0.99 (0.97;1.00)	0.130004
plin3	Shortness of breath	respiratory	1765	1.14 (1.09;1.20)	2.6158e-08	1.03 (0.98;1.08)	0.258836	1.14 (1.08;1.19)	1.18668e-07	1.06 (1.01;1.11)	0.0157611	1.04 (0.99;1.09)	0.108179	1.03 (0.98;1.08)	0.248611	0.99 (0.97;1.01)	0.400833	1.00 (0.98;1.02)	0.877421
upb1	Gout	endocrine/metabolic	800	1.47 (1.37;1.58)	2.87014e-25	0.96 (0.89;1.03)	0.258869	1.18 (1.10;1.27)	4.67305e-06	1.18 (1.10;1.27)	7.03884e-06	1.07 (1.00;1.15)	0.0615331	1.06 (0.99;1.14)	0.106032	0.95 (0.83;1.08)	0.400704	1.00 (0.98;1.03)	0.815283
il2ra	Peripheral vascular disease, unspecified	circulatory system	568	1.61 (1.48;1.75)	5.00339e-28	1.05 (0.97;1.14)	0.258871	1.17 (1.08;1.28)	0.000161655	1.17 (1.07;1.27)	0.000258438	1.10 (1.01;1.19)	0.027613	1.09 (1.00;1.18)	0.0413439	0.99 (0.94;1.03)	0.555963	1.09 (1.06;1.12)	6.56812e-08
khk	Unspecified monoarthritis	musculoskeletal	2673	1.13 (1.08;1.17)	1.39751e-09	0.98 (0.94;1.02)	0.258928	1.04 (1.00;1.08)	0.038753	1.04 (1.00;1.08)	0.0560899	1.01 (0.97;1.04)	0.787089	0.99 (0.95;1.02)	0.452928	1.01 (0.99;1.03)	0.253967	1.00 (0.99;1.02)	0.746736
fmnl1	Tobacco use disorder	mental disorders	1777	1.19 (1.13;1.25)	5.42941e-13	0.97 (0.93;1.02)	0.258944	0.97 (0.93;1.02)	0.238807	0.98 (0.94;1.03)	0.458591	0.98 (0.93;1.03)	0.382646	0.97 (0.93;1.02)	0.198954
treml2	Obesity	endocrine/metabolic	3116	1.20 (1.15;1.24)	4.32294e-23	0.98 (0.95;1.02)	0.258952	1.05 (1.01;1.09)	0.00810866	1.09 (1.05;1.13)	2.9024e-06	1.02 (0.99;1.06)	0.213757	1.00 (0.97;1.04)	0.990309	0.99 (0.97;1.01)	0.201832	0.99 (0.98;1.00)	0.19624
colec12	Cholelithiasis with other cholecystitis	digestive	593	1.33 (1.22;1.45)	1.76237e-10	1.05 (0.97;1.14)	0.258965	1.11 (1.02;1.20)	0.020159	1.09 (1.01;1.18)	0.0339417	1.08 (0.99;1.17)	0.0702716	1.07 (0.98;1.15)	0.127242	0.96 (0.87;1.05)	0.374948	0.99 (0.96;1.02)	0.446574
csf1r	Cardiomegaly	circulatory system	1009	1.22 (1.14;1.30)	9.19738e-10	1.04 (0.97;1.10)	0.258971	1.13 (1.06;1.20)	0.000209616	1.10 (1.04;1.17)	0.00219896	1.07 (1.01;1.14)	0.0256008	1.04 (0.98;1.10)	0.248033	0.98 (0.91;1.06)	0.612412	0.98 (0.96;1.00)	0.0556048
wfdc2	Other acute and subacute forms of ischemic heart disease	circulatory system	358	1.59 (1.41;1.79)	4.32818e-14	1.07 (0.95;1.19)	0.259017	1.16 (1.04;1.29)	0.00917759	1.18 (1.06;1.32)	0.00335219	1.12 (1.01;1.25)	0.0365448	1.07 (0.96;1.20)	0.218683	1.01 (0.95;1.07)	0.740098	1.00 (0.96;1.04)	0.938105
oscar	Type 2 diabetes	endocrine/metabolic	2662	1.22 (1.17;1.26)	1.29648e-23	0.98 (0.94;1.02)	0.259057	1.02 (0.98;1.06)	0.28707	1.03 (0.99;1.07)	0.187803	0.99 (0.95;1.03)	0.589592	0.98 (0.94;1.02)	0.313952	1.00 (0.98;1.01)	0.633598	1.02 (1.01;1.03)	0.004608
il10rb	Altered mental status	mental disorders	850	1.28 (1.19;1.37)	4.21186e-12	1.04 (0.97;1.11)	0.25907	1.10 (1.02;1.17)	0.00867786	1.11 (1.03;1.18)	0.00318058	1.08 (1.01;1.15)	0.0337235	1.07 (1.00;1.15)	0.0463194	0.99 (0.96;1.02)	0.394541	1.02 (1.00;1.05)	0.110518
fam20a	Cardiomegaly	circulatory system	1005	1.27 (1.19;1.35)	1.10277e-12	0.96 (0.91;1.03)	0.259107	1.04 (0.98;1.11)	0.205315	1.05 (0.98;1.11)	0.159425	1.00 (0.94;1.06)	0.9721	1.02 (0.96;1.08)	0.56112	1.00 (0.98;1.03)	0.771444	1.00 (0.98;1.03)	0.80064
sumf2	Iron deficiency anemias, unspecified or not due to blood loss	hematopoietic	1915	1.16 (1.10;1.21)	3.35824e-10	1.03 (0.98;1.07)	0.25912	1.10 (1.05;1.15)	3.7709e-05	1.03 (0.98;1.08)	0.194691	1.03 (0.98;1.07)	0.249861	1.03 (0.98;1.08)	0.203878	1.06 (1.01;1.10)	0.00869126	0.99 (0.97;1.01)	0.218392
cd300e	Duodenitis	digestive	832	1.25 (1.17;1.35)	5.46064e-10	1.04 (0.97;1.11)	0.259133	1.05 (0.98;1.12)	0.204437	1.08 (1.01;1.16)	0.0313144	1.05 (0.98;1.13)	0.149152	1.05 (0.98;1.12)	0.195878	0.98 (0.95;1.01)	0.220833	1.01 (0.99;1.03)	0.463648
tnfrsf11a	Other specified gastritis	digestive	1422	1.19 (1.13;1.26)	1.23203e-10	1.03 (0.98;1.09)	0.259151	1.11 (1.05;1.17)	0.00010027	1.09 (1.04;1.15)	0.00102342	1.06 (1.01;1.12)	0.0226061	1.05 (1.00;1.10)	0.0746914	0.97 (0.95;1.00)	0.03248	0.99 (0.97;1.01)	0.446668
ace2	Bronchopneumonia and lung abscess	respiratory	263	1.47 (1.28;1.69)	2.97397e-08	1.08 (0.95;1.22)	0.259166	1.13 (0.99;1.28)	0.0694658	1.20 (1.06;1.37)	0.00528403	1.23 (1.08;1.40)	0.00135719	1.16 (1.02;1.31)	0.0260142	1.00 (0.94;1.07)	0.904436	1.00 (0.96;1.05)	0.922217
bid	Hypercholesterolemia	endocrine/metabolic	5163	1.13 (1.10;1.16)	2.71479e-17	1.02 (0.99;1.04)	0.25918	1.04 (1.02;1.07)	0.00197022	1.05 (1.02;1.08)	0.000626816	1.03 (1.00;1.06)	0.0562177	1.02 (0.99;1.05)	0.118665	0.99 (0.97;1.01)	0.445537	1.02 (1.01;1.03)	9.39472e-05
btn2a1	Gout	endocrine/metabolic	835	1.37 (1.28;1.47)	2.21577e-18	0.96 (0.90;1.03)	0.259182	0.93 (0.86;0.99)	0.0260678	0.93 (0.87;0.99)	0.0309272	0.99 (0.92;1.05)	0.666982	0.98 (0.91;1.05)	0.506389	1.05 (1.02;1.09)	0.00406862	1.01 (0.98;1.03)	0.557748
efna1	Gram negative septicemia	infectious diseases	315	1.45 (1.29;1.62)	1.74395e-10	1.07 (0.95;1.19)	0.259238	1.20 (1.07;1.35)	0.00165094	1.14 (1.02;1.28)	0.0193514	1.07 (0.96;1.20)	0.213938	1.08 (0.97;1.21)	0.162612	1.03 (0.98;1.08)	0.294564	1.02 (0.98;1.06)	0.440143
megf9	Essential hypertension	circulatory system	8739	1.14 (1.12;1.17)	1.06543e-33	0.99 (0.97;1.01)	0.259238	1.08 (1.06;1.11)	1.11661e-13	1.09 (1.07;1.11)	9.33894e-15	1.06 (1.04;1.08)	9.0553e-08	1.07 (1.04;1.09)	3.56212e-09	1.00 (0.99;1.01)	0.996052	1.00 (0.99;1.01)	0.917433
mmp3	Heart failure NOS	circulatory system	1505	1.21 (1.14;1.30)	5.2564e-09	1.03 (0.98;1.08)	0.259245	1.08 (1.02;1.14)	0.00365239	1.04 (0.99;1.10)	0.103918	1.07 (1.01;1.12)	0.0154778	1.05 (0.99;1.10)	0.0824821	1.00 (0.98;1.03)	0.820561	1.02 (1.00;1.04)	0.116256
nfasc	Erectile dysfunction [ED]	genitourinary	436	1.71 (1.55;1.88)	2.41969e-26	1.06 (0.96;1.16)	0.259262	1.76 (1.60;1.94)	3.29544e-31	1.35 (1.22;1.48)	8.82911e-10	1.33 (1.21;1.47)	3.22076e-09	1.24 (1.12;1.36)	1.33604e-05	0.98 (0.93;1.04)	0.463918	0.98 (0.95;1.02)	0.389536
ren	Constipation	digestive	3048	1.16 (1.12;1.20)	8.44051e-15	1.02 (0.99;1.06)	0.259263	1.14 (1.10;1.18)	4.88765e-12	1.12 (1.07;1.16)	9.08769e-09	1.12 (1.08;1.16)	7.54123e-09	1.07 (1.04;1.11)	7.53891e-05	0.98 (0.95;1.02)	0.34832	1.00 (0.99;1.02)	0.637344
fam3c	Myocardial infarction	circulatory system	1599	1.28 (1.22;1.35)	1.00874e-20	1.03 (0.98;1.08)	0.259293	1.05 (1.00;1.10)	0.0730382	1.04 (0.99;1.10)	0.107289	1.04 (0.99;1.09)	0.109395	1.04 (0.99;1.09)	0.131815	1.01 (0.99;1.03)	0.295573	1.00 (0.98;1.02)	0.932396
cd4	Hypercholesterolemia	endocrine/metabolic	5152	1.24 (1.20;1.27)	4.28221e-50	1.02 (0.99;1.04)	0.259327	1.06 (1.03;1.09)	1.71301e-05	1.04 (1.01;1.07)	0.00654309	1.03 (1.00;1.06)	0.0608402	1.02 (0.99;1.05)	0.156504	0.99 (0.98;1.01)	0.413909	1.00 (0.99;1.01)	0.967524
psme1	Essential hypertension	circulatory system	8636	1.06 (1.03;1.08)	9.78098e-07	0.99 (0.97;1.01)	0.259344	1.05 (1.03;1.08)	3.90647e-06	1.01 (0.99;1.03)	0.459421	1.01 (0.99;1.03)	0.401533	1.00 (0.98;1.02)	0.904793	1.00 (0.99;1.01)	0.383806	1.03 (1.02;1.04)	7.26099e-13
mzb1	Other chronic nonalcoholic liver disease	digestive	694	1.36 (1.26;1.47)	1.44063e-15	1.04 (0.97;1.12)	0.259371	1.22 (1.13;1.31)	2.92024e-07	1.22 (1.13;1.31)	2.42644e-07	1.09 (1.01;1.18)	0.019574	1.08 (1.00;1.16)	0.0558357	1.01 (0.98;1.05)	0.449568	1.02 (1.00;1.05)	0.111697
rbp5	Gram negative septicemia	infectious diseases	319	1.45 (1.29;1.63)	2.95445e-10	1.07 (0.95;1.19)	0.259385	1.22 (1.09;1.37)	0.000457125	1.17 (1.05;1.32)	0.0054436	1.17 (1.04;1.31)	0.00692752	1.10 (0.98;1.23)	0.0914624	0.93 (0.88;0.99)	0.0204615	1.01 (0.97;1.05)	0.530819
agr2	Tobacco use disorder	mental disorders	1768	1.26 (1.20;1.32)	6.179e-21	1.03 (0.98;1.08)	0.259393	1.13 (1.08;1.19)	3.55827e-07	1.13 (1.07;1.18)	7.48952e-07	1.11 (1.06;1.16)	1.50858e-05	1.12 (1.07;1.17)	1.91857e-06	0.99 (0.97;1.01)	0.241994	0.99 (0.98;1.01)	0.299975
serpind1	Urinary tract infection	genitourinary	3010	1.14 (1.10;1.18)	2.01157e-12	1.02 (0.98;1.06)	0.259455	1.04 (1.00;1.08)	0.0428234	1.02 (0.99;1.06)	0.233846	1.02 (0.99;1.06)	0.183512	1.01 (0.98;1.05)	0.485163	0.98 (0.94;1.02)	0.320885	1.00 (0.99;1.02)	0.649113
ctsd	Viral pneumonia	respiratory	296	1.54 (1.37;1.74)	1.35233e-12	1.07 (0.95;1.20)	0.259473	1.24 (1.11;1.40)	0.000242736	1.16 (1.03;1.30)	0.0132307	1.10 (0.98;1.23)	0.121221	1.08 (0.96;1.21)	0.199919	1.03 (0.97;1.10)	0.316742	1.04 (1.00;1.08)	0.0573915
cd70	Other mental disorder	mental disorders	6618	1.08 (1.05;1.11)	2.53446e-09	1.01 (0.99;1.04)	0.259523	1.02 (0.99;1.04)	0.175718	1.02 (1.00;1.05)	0.0568518	1.02 (1.00;1.05)	0.0935285	1.02 (1.00;1.04)	0.119344	0.99 (0.98;1.00)	0.100281	1.01 (1.00;1.01)	0.15656
b2m	Obesity	endocrine/metabolic	3037	1.41 (1.36;1.47)	1.25836e-73	0.98 (0.95;1.02)	0.259546	0.99 (0.95;1.03)	0.559504	0.99 (0.95;1.02)	0.539249	1.00 (0.96;1.04)	0.984581	0.99 (0.96;1.03)	0.595818			1.00 (0.99;1.02)	0.649075
sema3f	Atrial fibrillation and flutter	circulatory system	1474	1.17 (1.11;1.24)	2.633e-09	0.97 (0.92;1.02)	0.259568	0.96 (0.91;1.01)	0.108149	0.95 (0.90;1.00)	0.0585909	0.97 (0.92;1.02)	0.190849	0.97 (0.92;1.02)	0.270638	1.00 (0.97;1.02)	0.740969	0.98 (0.96;1.00)	0.015812
gchfr	Occlusion of cerebral arteries	circulatory system	716	1.29 (1.20;1.40)	1.92302e-10	1.04 (0.97;1.13)	0.259571	1.07 (0.99;1.16)	0.0749799	1.10 (1.02;1.19)	0.014254	1.07 (1.00;1.16)	0.0626521	1.05 (0.97;1.13)	0.204575	1.00 (0.97;1.03)	0.992837	1.01 (0.99;1.04)	0.328068
chchd10	Rheumatic disease of the heart valves	circulatory system	466	1.45 (1.31;1.60)	1.23043e-12	1.06 (0.96;1.16)	0.259573	1.15 (1.04;1.26)	0.00481584	1.13 (1.03;1.24)	0.0116309	1.11 (1.01;1.22)	0.0274003	1.07 (0.98;1.18)	0.140191	0.97 (0.92;1.03)	0.320922	1.00 (0.96;1.03)	0.861796
tnfrsf8	Hypovolemia	endocrine/metabolic	1222	1.27 (1.19;1.34)	2.05918e-15	1.03 (0.98;1.09)	0.259627	1.07 (1.01;1.13)	0.0323087	1.05 (0.99;1.11)	0.095519	1.04 (0.98;1.10)	0.152315	1.03 (0.97;1.09)	0.305991	1.00 (0.97;1.03)	0.830079	1.00 (0.98;1.02)	0.970747
igsf3	Rheumatoid arthritis	musculoskeletal	643	1.27 (1.17;1.38)	9.14484e-09	1.05 (0.97;1.13)	0.259639	1.18 (1.09;1.27)	5.88162e-05	1.11 (1.02;1.20)	0.0111158	1.09 (1.01;1.18)	0.0348275	1.07 (0.99;1.15)	0.109849	0.98 (0.94;1.01)	0.226902	1.03 (1.00;1.06)	0.0922818
slamf8	Vitamin B-complex deficiencies	endocrine/metabolic	495	1.29 (1.18;1.41)	3.12481e-08	1.05 (0.96;1.15)	0.259657	1.18 (1.08;1.29)	0.000175753	1.16 (1.06;1.27)	0.000883769	1.15 (1.05;1.26)	0.00188158	1.09 (1.00;1.19)	0.0454804	1.01 (0.96;1.06)	0.593624	1.00 (0.97;1.04)	0.83308
ca5a	Type 2 diabetes	endocrine/metabolic	2615	1.56 (1.50;1.62)	2.58538e-104	0.98 (0.94;1.02)	0.259683	1.04 (1.00;1.08)	0.0608631	1.05 (1.01;1.09)	0.0261323	0.99 (0.95;1.03)	0.627291	0.98 (0.95;1.02)	0.388384	0.99 (0.97;1.01)	0.344252	1.01 (0.99;1.02)	0.39894
efna1	Nonspecific chest pain	circulatory system	2906	1.15 (1.11;1.20)	5.68727e-14	1.02 (0.98;1.06)	0.259685	1.08 (1.04;1.12)	0.000126872	1.05 (1.02;1.09)	0.00548486	1.04 (1.00;1.08)	0.0531122	1.03 (0.99;1.07)	0.10127	1.00 (0.99;1.02)	0.834615	0.99 (0.98;1.01)	0.253122
mstn	Tobacco use disorder	mental disorders	1774	0.76 (0.72;0.80)	2.21526e-26	0.97 (0.93;1.02)	0.259698	0.86 (0.82;0.90)	4.07507e-10	0.84 (0.81;0.88)	1.15615e-12	0.95 (0.91;1.00)	0.035149	0.96 (0.92;1.01)	0.093407	1.03 (0.98;1.07)	0.216761	1.00 (0.98;1.01)	0.632386
ccl19	Decubitus ulcer	dermatologic	632	1.25 (1.16;1.36)	3.2354e-08	1.05 (0.97;1.13)	0.259712	1.15 (1.06;1.24)	0.000649193	1.13 (1.04;1.22)	0.00310873	1.08 (0.99;1.16)	0.0674143	1.05 (0.97;1.14)	0.229552	1.02 (0.97;1.06)	0.469717	1.04 (1.00;1.07)	0.0228953
ces1	Type 2 diabetes with ophthalmic manifestations	endocrine/metabolic	420	1.47 (1.34;1.62)	4.69141e-15	1.06 (0.96;1.16)	0.259713	1.35 (1.23;1.49)	7.80229e-10	1.28 (1.16;1.40)	5.12426e-07	1.01 (0.92;1.11)	0.802743	1.03 (0.94;1.13)	0.554437	0.97 (0.92;1.03)	0.333126	1.02 (0.98;1.05)	0.405905
ccdc80	Cellulitis and abscess of arm/hand	dermatologic	1073	1.29 (1.21;1.38)	6.2253e-14	1.04 (0.97;1.10)	0.259845	1.07 (1.01;1.14)	0.0195887	1.08 (1.02;1.15)	0.00828508	1.01 (0.95;1.08)	0.652918	1.04 (0.98;1.11)	0.162549	1.00 (0.98;1.03)	0.716321	1.01 (0.98;1.03)	0.576537
heph	Septicemia	infectious diseases	1310	1.19 (1.13;1.26)	9.425e-10	1.03 (0.98;1.09)	0.25986	1.08 (1.02;1.14)	0.00517952	1.09 (1.03;1.15)	0.0018132	1.03 (0.97;1.08)	0.341535	1.05 (0.99;1.11)	0.0933789	1.01 (0.92;1.10)	0.844236	1.01 (0.99;1.03)	0.520499
cd300c	Gout	endocrine/metabolic	842	1.46 (1.36;1.56)	9.60088e-27	1.04 (0.97;1.11)	0.259869	1.10 (1.03;1.18)	0.00414625	1.09 (1.02;1.17)	0.0126022	1.10 (1.03;1.18)	0.00669296	1.06 (0.99;1.13)	0.106054	0.97 (0.93;1.01)	0.108919	1.00 (0.97;1.02)	0.916815
lbr	Urinary tract infection	genitourinary	3115	1.10 (1.07;1.14)	5.24284e-08	1.02 (0.99;1.06)	0.25992	1.11 (1.07;1.15)	2.86679e-08	1.04 (1.01;1.08)	0.0158653	1.04 (1.00;1.08)	0.0287561	1.03 (0.99;1.07)	0.106575			1.00 (0.99;1.01)	0.780531
hspb6	Swelling of limb	symptoms	359	1.41 (1.25;1.59)	1.03496e-08	1.06 (0.96;1.18)	0.259923	1.16 (1.04;1.29)	0.00792117	1.17 (1.05;1.30)	0.00423494	1.08 (0.97;1.19)	0.175073	1.08 (0.97;1.20)	0.172948			1.01 (0.97;1.05)	0.590344
nit2	Iron deficiency anemias, unspecified or not due to blood loss	hematopoietic	1818	1.14 (1.09;1.20)	1.41675e-08	1.03 (0.98;1.08)	0.259931	1.08 (1.03;1.13)	0.00136564	1.07 (1.02;1.12)	0.00278074	1.05 (1.01;1.10)	0.0264706	1.03 (0.99;1.08)	0.146313	1.01 (0.91;1.12)	0.87876	0.99 (0.98;1.01)	0.515007
tnfrsf19	Obesity	endocrine/metabolic	3142	1.15 (1.10;1.19)	1.04732e-12	0.98 (0.95;1.02)	0.259932	0.89 (0.86;0.92)	6.90546e-11	0.88 (0.85;0.91)	8.78819e-13	0.91 (0.88;0.94)	1.17169e-07	0.98 (0.95;1.02)	0.384806	0.99 (0.98;1.01)	0.443706	1.00 (0.99;1.01)	0.810381
cd46	Edema	symptoms	979	1.20 (1.13;1.28)	2.77144e-08	0.96 (0.90;1.03)	0.259977	1.00 (0.94;1.07)	0.983646	0.99 (0.93;1.05)	0.74523	0.98 (0.92;1.04)	0.545577	0.97 (0.91;1.03)	0.352565	0.98 (0.95;1.01)	0.241926	0.98 (0.95;1.00)	0.0812778
lbr	Obstructive chronic bronchitis	respiratory	841	1.26 (1.17;1.35)	1.00706e-10	0.96 (0.90;1.03)	0.259999	1.19 (1.11;1.27)	9.16645e-07	1.02 (0.96;1.10)	0.489859	1.00 (0.94;1.07)	0.933984	0.98 (0.91;1.04)	0.482375			0.99 (0.96;1.02)	0.435287
fam3c	Respiratory insufficiency	respiratory	412	1.47 (1.32;1.62)	2.18066e-13	1.06 (0.96;1.17)	0.260002	1.10 (0.99;1.21)	0.0706152	1.07 (0.97;1.18)	0.199379	1.08 (0.98;1.19)	0.142021	1.07 (0.97;1.18)	0.182666	0.97 (0.92;1.03)	0.291941	0.97 (0.93;1.02)	0.210597
ccl22	Heart failure NOS	circulatory system	1485	1.28 (1.21;1.34)	3.87594e-20	1.03 (0.98;1.08)	0.260036	1.11 (1.06;1.17)	4.11086e-05	1.10 (1.04;1.16)	0.000294939	1.07 (1.02;1.13)	0.00883995	1.06 (1.01;1.11)	0.0290681	0.97 (0.91;1.02)	0.243142	1.02 (1.01;1.04)	0.0129142
lrig1	Acute renal failure	genitourinary	2444	1.29 (1.24;1.35)	1.13132e-35	1.02 (0.98;1.06)	0.26008	1.10 (1.06;1.14)	3.57083e-06	1.06 (1.02;1.10)	0.00509782	1.07 (1.03;1.11)	0.00066107	1.06 (1.02;1.10)	0.00659861	1.02 (1.00;1.04)	0.107466	1.01 (0.99;1.02)	0.420911
tnfrsf6b	Chronic airway obstruction	respiratory	1709	1.51 (1.43;1.58)	6.41537e-59	1.03 (0.98;1.08)	0.26009	1.28 (1.22;1.34)	1.60968e-23	1.20 (1.14;1.25)	2.1495e-13	1.09 (1.04;1.15)	0.000290245	1.04 (0.99;1.09)	0.154155	0.96 (0.94;0.98)	8.82848e-05	1.02 (1.00;1.04)	0.0224504
il18	Arthropathy NOS	musculoskeletal	5685	1.11 (1.08;1.14)	3.33809e-15	1.02 (0.99;1.04)	0.260091	1.01 (0.99;1.04)	0.313503	1.01 (0.99;1.04)	0.393076	1.02 (0.99;1.05)	0.114076	1.02 (0.99;1.05)	0.169013	1.00 (0.99;1.01)	0.610624	0.99 (0.99;1.00)	0.262815
crip2	Respiratory failure	respiratory	1000	1.34 (1.25;1.43)	1.14622e-17	1.04 (0.97;1.10)	0.260098	1.08 (1.02;1.15)	0.0132165	1.08 (1.01;1.15)	0.024219	1.06 (0.99;1.12)	0.091026	1.06 (0.99;1.13)	0.0840235	1.00 (0.97;1.03)	0.982831	0.98 (0.95;1.00)	0.0558519
lgals4	Disorders of calcium/phosphorus metabolism	endocrine/metabolic	462	1.41 (1.28;1.55)	2.21131e-12	1.05 (0.96;1.16)	0.260125	1.21 (1.10;1.33)	6.05099e-05	1.15 (1.05;1.26)	0.00298905	1.13 (1.03;1.24)	0.0107457	1.08 (0.98;1.18)	0.115572	0.99 (0.93;1.06)	0.760525	1.05 (1.02;1.09)	0.00371699
nt5c1a	Nonspecific chest pain	circulatory system	2805	1.18 (1.13;1.23)	6.78771e-16	1.02 (0.98;1.06)	0.260128	1.09 (1.05;1.13)	7.69256e-06	1.05 (1.01;1.09)	0.0131548	1.04 (1.00;1.08)	0.0517332	1.05 (1.01;1.09)	0.00695938			1.00 (0.98;1.02)	0.854374
xpnpep2	Other chronic ischemic heart disease, unspecified	circulatory system	2282	0.90 (0.87;0.94)	8.41009e-07	0.98 (0.94;1.02)	0.26013	0.90 (0.86;0.93)	1.26754e-07	0.88 (0.84;0.91)	2.14749e-10	0.93 (0.89;0.96)	0.000154843	0.95 (0.91;0.99)	0.0069215	1.01 (0.99;1.03)	0.193	1.01 (0.99;1.02)	0.300378
hspg2	Tachycardia NOS	circulatory system	638	1.26 (1.17;1.37)	1.86887e-08	1.05 (0.97;1.13)	0.260191	1.01 (0.93;1.09)	0.790657	1.04 (0.96;1.13)	0.312665	1.04 (0.96;1.13)	0.296706	1.04 (0.97;1.13)	0.278477	1.01 (0.98;1.05)	0.486921	1.00 (0.97;1.03)	0.811937
ren	Other disorders of metabolism	endocrine/metabolic	390	1.38 (1.25;1.53)	8.89954e-10	1.06 (0.96;1.17)	0.260224	1.28 (1.16;1.42)	2.17041e-06	1.22 (1.10;1.36)	0.000164575	1.21 (1.09;1.34)	0.000423629	1.15 (1.04;1.27)	0.00593553	0.96 (0.87;1.07)	0.477271	0.97 (0.94;1.01)	0.135956
ca6	Decubitus ulcer	dermatologic	627	0.71 (0.65;0.77)	2.15151e-15	0.96 (0.88;1.03)	0.260226	0.77 (0.71;0.84)	2.65706e-10	0.81 (0.75;0.87)	1.21506e-07	0.84 (0.78;0.91)	2.18141e-05	0.90 (0.83;0.97)	0.00704746	1.01 (0.97;1.04)	0.679937	1.00 (0.97;1.03)	0.917824
krt18	Cholelithiasis with other cholecystitis	digestive	598	1.34 (1.23;1.45)	9.86327e-12	1.05 (0.97;1.13)	0.260241	1.22 (1.12;1.32)	1.83129e-06	1.15 (1.06;1.24)	0.000699942	1.10 (1.01;1.19)	0.025291	1.05 (0.97;1.14)	0.209923	0.97 (0.94;1.00)	0.0738088	1.02 (0.99;1.05)	0.117289
rnase4	Congestive heart failure (CHF) NOS	circulatory system	819	1.80 (1.68;1.94)	1.80078e-57	1.04 (0.97;1.12)	0.260255	1.14 (1.06;1.23)	0.000206503	1.13 (1.05;1.21)	0.000551967	1.12 (1.05;1.20)	0.00105643	1.09 (1.02;1.17)	0.0109133	1.01 (0.98;1.04)	0.686795	0.99 (0.97;1.02)	0.575727
matn2	Tobacco use disorder	mental disorders	1815	1.17 (1.11;1.23)	1.1519e-10	1.03 (0.98;1.08)	0.260292	1.10 (1.05;1.16)	4.94198e-05	1.06 (1.02;1.11)	0.00854399	1.03 (0.98;1.08)	0.264797	1.03 (0.98;1.08)	0.233308	1.01 (0.99;1.03)	0.259357	0.99 (0.98;1.01)	0.392374
tnfrsf9	Hypercholesterolemia	endocrine/metabolic	5126	1.11 (1.08;1.14)	4.4558e-12	0.98 (0.96;1.01)	0.260297	0.98 (0.95;1.01)	0.140952	0.98 (0.95;1.01)	0.111941	1.00 (0.98;1.03)	0.824928	1.00 (0.97;1.03)	0.913706	1.01 (1.00;1.03)	0.036248	0.99 (0.98;1.00)	0.040559
lilrb2	Chronic airway obstruction	respiratory	1727	1.19 (1.14;1.25)	9.80243e-13	1.03 (0.98;1.08)	0.260405	1.01 (0.96;1.06)	0.718194	1.00 (0.95;1.05)	0.92968	1.02 (0.97;1.07)	0.4693	1.03 (0.99;1.08)	0.17082	0.98 (0.96;1.00)	0.106194	1.01 (0.99;1.03)	0.246455
ppl	Other mental disorder	mental disorders	6296	1.08 (1.06;1.11)	4.9135e-10	1.01 (0.99;1.04)	0.260453	1.03 (1.00;1.06)	0.0197919	1.03 (1.00;1.05)	0.0264467	1.02 (1.00;1.05)	0.0807403	1.01 (0.99;1.04)	0.320967	1.00 (0.99;1.01)	0.797722	1.00 (0.99;1.01)	0.47012
ctsd	Gastritis and duodenitis	digestive	2157	1.14 (1.10;1.20)	2.16585e-09	1.02 (0.98;1.07)	0.26046	1.09 (1.04;1.13)	0.000180532	1.06 (1.02;1.11)	0.00673201	1.04 (0.99;1.08)	0.107804	1.03 (0.99;1.08)	0.149201	0.98 (0.96;1.00)	0.091005	0.99 (0.97;1.00)	0.0900526
capg	Other mental disorder	mental disorders	6590	1.14 (1.12;1.17)	3.8172e-26	1.01 (0.99;1.04)	0.260474	1.04 (1.02;1.07)	0.00129098	1.01 (0.99;1.04)	0.351103	1.02 (1.00;1.05)	0.082086	1.02 (1.00;1.05)	0.103568	0.99 (0.98;1.00)	0.285125	1.00 (0.99;1.01)	0.757919
sct	Benign neoplasm of other parts of digestive system	neoplasms	1056	0.74 (0.70;0.79)	5.56377e-23	0.97 (0.91;1.03)	0.260497	0.92 (0.87;0.98)	0.0062178	0.92 (0.87;0.98)	0.00642763	0.94 (0.88;1.00)	0.0375328	0.95 (0.90;1.01)	0.103503	0.98 (0.93;1.03)	0.460366	1.03 (1.00;1.05)	0.0170802
efcab14	Nonspecific chest pain	circulatory system	2814	1.13 (1.09;1.18)	3.30312e-10	1.02 (0.98;1.06)	0.260501	1.01 (0.97;1.05)	0.684641	1.01 (0.98;1.05)	0.472996	1.01 (0.98;1.05)	0.449124	1.03 (0.99;1.06)	0.182931	1.03 (1.00;1.06)	0.0449043	1.00 (0.99;1.01)	0.884986
chchd10	Rheumatoid arthritis and other inflammatory polyarthropathies	musculoskeletal	238	1.50 (1.31;1.72)	5.33996e-09	1.08 (0.95;1.22)	0.260533	1.21 (1.06;1.37)	0.00456976	1.20 (1.05;1.36)	0.00609144	1.15 (1.01;1.31)	0.0310847	1.09 (0.96;1.23)	0.205236	0.99 (0.92;1.06)	0.673289	1.01 (0.97;1.06)	0.577623
aplp1	Peripheral vascular disease, unspecified	circulatory system	566	0.75 (0.69;0.82)	5.19864e-11	0.95 (0.88;1.04)	0.260543	0.78 (0.72;0.85)	3.44655e-09	0.77 (0.71;0.84)	5.4147e-10	0.87 (0.80;0.94)	0.000776111	0.89 (0.82;0.97)	0.00608477			1.00 (0.97;1.03)	0.946126
pdia3	Other mental disorder	mental disorders	6328	1.08 (1.06;1.11)	2.47364e-10	1.01 (0.99;1.04)	0.260545	1.03 (1.00;1.06)	0.0220277	1.03 (1.00;1.05)	0.0266117	1.02 (0.99;1.04)	0.145791	1.01 (0.99;1.04)	0.250389	1.00 (0.99;1.01)	0.821479	0.97 (0.95;0.98)	6.7128e-05
folr1	Renal failure NOS	genitourinary	243	1.52 (1.33;1.73)	8.4536e-10	1.08 (0.95;1.22)	0.260546	1.23 (1.08;1.41)	0.00185275	1.23 (1.08;1.40)	0.00189121	1.12 (0.99;1.27)	0.0784311	1.10 (0.97;1.24)	0.152164	1.03 (0.95;1.12)	0.468823	1.08 (1.03;1.14)	0.00168672
pspn	Cardiomegaly	circulatory system	1040	1.28 (1.18;1.39)	2.02079e-09	1.04 (0.97;1.10)	0.260573	1.08 (1.01;1.15)	0.0185298	1.06 (1.00;1.13)	0.0496838	1.04 (0.98;1.11)	0.170496	1.04 (0.98;1.11)	0.208554			1.01 (0.99;1.03)	0.351273
fgf23	Other chronic ischemic heart disease, unspecified	circulatory system	2291	1.33 (1.27;1.38)	4.12769e-37	1.02 (0.98;1.07)	0.260591	1.13 (1.08;1.18)	2.93317e-08	1.09 (1.05;1.14)	4.31354e-05	1.08 (1.03;1.12)	0.000545279	1.07 (1.02;1.12)	0.00200148	1.00 (0.99;1.02)	0.705112	1.01 (0.99;1.02)	0.246088
fgfbp1	Myocardial infarction	circulatory system	1616	0.89 (0.85;0.94)	6.9306e-06	0.97 (0.93;1.02)	0.260611	0.87 (0.83;0.91)	1.7117e-08	0.87 (0.83;0.92)	5.17533e-08	0.95 (0.90;1.00)	0.0355208	0.95 (0.91;1.00)	0.0609382	1.01 (0.99;1.04)	0.349507	1.05 (1.03;1.07)	3.50672e-07
hgf	Hypothyroidism NOS	endocrine/metabolic	1735	1.26 (1.20;1.32)	1.04528e-19	1.03 (0.98;1.08)	0.260666	1.12 (1.07;1.17)	4.56316e-06	1.10 (1.05;1.15)	0.000106771	1.04 (1.00;1.10)	0.0756023	1.04 (0.99;1.09)	0.132229	0.99 (0.97;1.02)	0.688419	1.03 (1.02;1.05)	3.94399e-05
nt5c1a	Inflammatory and toxic neuropathy	neurological	441	1.37 (1.24;1.52)	9.46252e-10	1.06 (0.96;1.16)	0.260745	1.18 (1.07;1.30)	0.0010555	1.10 (1.00;1.22)	0.0421588	1.10 (1.00;1.21)	0.0454608	1.12 (1.01;1.23)	0.0244334			0.99 (0.95;1.04)	0.778505
efna1	Viral Enteritis	infectious diseases	354	1.40 (1.26;1.56)	9.08376e-10	1.06 (0.96;1.18)	0.260773	1.19 (1.07;1.33)	0.00130956	1.15 (1.04;1.28)	0.00895067	1.09 (0.98;1.21)	0.111544	1.08 (0.97;1.20)	0.138472	1.02 (0.98;1.07)	0.335959	0.99 (0.96;1.03)	0.708635
kitlg	Obesity	endocrine/metabolic	3114	0.82 (0.79;0.85)	2.94398e-28	0.98 (0.95;1.02)	0.260775	0.87 (0.84;0.90)	1.11564e-14	0.85 (0.82;0.88)	9.50553e-19	0.93 (0.90;0.97)	0.000183381	0.96 (0.93;0.99)	0.0179637	1.01 (1.00;1.03)	0.1375	1.00 (0.99;1.02)	0.623571
septin3	Chronic renal failure [CKD]	genitourinary	1962	1.15 (1.10;1.20)	2.30676e-09	1.03 (0.98;1.07)	0.260785	1.10 (1.05;1.15)	4.15703e-05	1.09 (1.04;1.14)	0.000167941	1.02 (0.97;1.06)	0.423047	1.03 (0.98;1.07)	0.260785			1.00 (0.99;1.02)	0.845674
pcbd1	Diaphragmatic hernia	digestive	3107	1.09 (1.05;1.13)	1.99455e-06	1.02 (0.98;1.06)	0.260788	1.11 (1.07;1.15)	6.81211e-09	1.07 (1.03;1.11)	0.000419903	1.05 (1.01;1.09)	0.00992408	1.03 (0.99;1.07)	0.0982854	1.01 (0.99;1.02)	0.382252	1.00 (0.99;1.01)	0.755213
smoc1	Other forms of chronic heart disease	circulatory system	980	1.35 (1.26;1.45)	3.98422e-18	1.04 (0.97;1.10)	0.260798	1.09 (1.03;1.17)	0.00577555	1.08 (1.02;1.15)	0.0138073	1.06 (1.00;1.13)	0.0572663	1.06 (1.00;1.13)	0.0577044	1.02 (0.99;1.05)	0.146675	1.00 (0.98;1.02)	0.881276
siglec1	Atrial fibrillation and flutter	circulatory system	1481	1.17 (1.11;1.23)	6.86227e-09	0.97 (0.92;1.02)	0.260814	1.01 (0.96;1.07)	0.612882	1.00 (0.95;1.05)	0.98886	1.00 (0.95;1.05)	0.94287	0.99 (0.94;1.04)	0.694544	0.99 (0.95;1.03)	0.597584	1.00 (0.98;1.02)	0.744817
iglc2	Rheumatoid arthritis	musculoskeletal	622	1.33 (1.23;1.44)	1.84851e-12	1.05 (0.97;1.13)	0.260825	1.11 (1.02;1.20)	0.0115333	1.08 (1.00;1.17)	0.0459142	1.07 (0.99;1.15)	0.111544	1.06 (0.98;1.14)	0.170418	1.00 (0.96;1.05)	0.871792	1.01 (0.98;1.04)	0.673141
gchfr	Vitamin D deficiency	endocrine/metabolic	875	1.26 (1.17;1.35)	4.9462e-11	1.04 (0.97;1.11)	0.260864	1.08 (1.01;1.16)	0.0219812	1.12 (1.05;1.20)	0.000906879	1.12 (1.04;1.19)	0.00122872	1.06 (0.99;1.13)	0.103218	1.00 (0.97;1.03)	0.988706	1.00 (0.97;1.02)	0.773503
skap2	Type 2 diabetes	endocrine/metabolic	2674	1.12 (1.07;1.16)	1.71481e-08	1.02 (0.98;1.06)	0.260887	1.03 (0.99;1.07)	0.107918	1.03 (1.00;1.07)	0.08082	1.03 (0.99;1.07)	0.156997	1.02 (0.98;1.06)	0.260887			1.00 (0.99;1.02)	0.549307
il2ra	Type 2 diabetes	endocrine/metabolic	2643	1.25 (1.21;1.30)	1.03976e-29	0.98 (0.94;1.02)	0.260887	1.01 (0.97;1.05)	0.531317	0.99 (0.95;1.03)	0.608476	0.98 (0.95;1.02)	0.403624	1.00 (0.96;1.04)	0.98418	0.98 (0.96;1.01)	0.148334	1.02 (1.01;1.04)	0.00109123
tnfrsf4	Hypotension NOS	circulatory system	1313	1.33 (1.26;1.41)	3.07675e-23	1.03 (0.98;1.09)	0.260891	1.11 (1.05;1.17)	0.000241733	1.11 (1.05;1.18)	0.000135889	1.09 (1.03;1.15)	0.00223403	1.05 (0.99;1.11)	0.078431	1.00 (0.96;1.03)	0.846188	1.00 (0.98;1.02)	0.68092
csf1	Calculus of bile duct	digestive	329	1.49 (1.33;1.66)	3.2116e-12	1.06 (0.95;1.19)	0.260929	1.17 (1.05;1.30)	0.00580679	1.17 (1.05;1.30)	0.00556344	1.13 (1.01;1.26)	0.028552	1.10 (0.99;1.23)	0.086744	0.97 (0.93;1.01)	0.134497	1.04 (1.00;1.08)	0.0307882
cfd	Pleurisy; pleural effusion	respiratory	1792	1.20 (1.15;1.26)	6.67893e-14	1.03 (0.98;1.08)	0.260933	1.01 (0.97;1.06)	0.637912	1.02 (0.97;1.06)	0.505252	1.02 (0.97;1.07)	0.382407	1.03 (0.99;1.08)	0.168905	0.99 (0.98;1.01)	0.515664	0.99 (0.97;1.01)	0.246231
stc1	Circulatory disease NEC	circulatory system	3419	1.20 (1.16;1.24)	5.16797e-24	1.02 (0.99;1.05)	0.260952	1.05 (1.02;1.09)	0.00311097	1.04 (1.01;1.08)	0.0111352	1.03 (1.00;1.07)	0.048014	1.02 (0.99;1.05)	0.258596	1.01 (0.99;1.03)	0.442219	0.97 (0.96;0.98)	6.13416e-06
lrpap1	Essential hypertension	circulatory system	8763	1.11 (1.09;1.14)	1.56028e-22	1.01 (0.99;1.03)	0.260958	1.05 (1.03;1.08)	1.43334e-06	1.06 (1.04;1.08)	4.01372e-08	1.05 (1.02;1.07)	3.06708e-05	1.04 (1.02;1.07)	8.50794e-05	1.00 (0.98;1.01)	0.519144	0.99 (0.98;0.99)	0.000747203
erp44	Gout	endocrine/metabolic	826	1.30 (1.21;1.39)	9.57417e-14	1.04 (0.97;1.11)	0.260994	1.16 (1.09;1.25)	1.59442e-05	1.18 (1.10;1.26)	3.57659e-06	1.04 (0.97;1.11)	0.316183	1.03 (0.96;1.11)	0.353913	1.07 (0.96;1.20)	0.232383	1.01 (0.99;1.04)	0.241068
fgl1	Shortness of breath	respiratory	1722	1.18 (1.12;1.24)	1.32508e-10	1.03 (0.98;1.08)	0.261009	1.07 (1.02;1.13)	0.00376524	1.08 (1.03;1.13)	0.001608	1.10 (1.05;1.15)	9.8413e-05	1.06 (1.01;1.11)	0.0144456	0.99 (0.97;1.01)	0.476245	1.01 (0.99;1.03)	0.291008
colec12	Iron deficiency anemias, unspecified or not due to blood loss	hematopoietic	1894	1.35 (1.28;1.42)	4.1421e-32	0.97 (0.93;1.02)	0.261053	1.03 (0.98;1.08)	0.188982	1.02 (0.97;1.06)	0.461091	0.99 (0.95;1.04)	0.743725	1.00 (0.95;1.04)	0.851814	0.96 (0.91;1.01)	0.132287	1.00 (0.99;1.02)	0.73986
crim1	Heart valve replaced	circulatory system	337	1.39 (1.24;1.56)	9.08175e-09	1.06 (0.95;1.19)	0.261066	1.24 (1.11;1.39)	0.000115606	1.24 (1.11;1.39)	0.000108661	1.23 (1.10;1.37)	0.00023367	1.09 (0.98;1.22)	0.114536	0.98 (0.93;1.03)	0.421536	1.00 (0.96;1.04)	0.925245
tff1	Coronary atherosclerosis	circulatory system	2524	1.21 (1.16;1.26)	3.05527e-20	1.02 (0.98;1.06)	0.26108	1.09 (1.05;1.13)	2.09182e-05	1.08 (1.04;1.13)	8.4003e-05	1.07 (1.03;1.12)	0.000508468	1.04 (1.00;1.08)	0.0842761	1.01 (0.99;1.02)	0.492945	1.00 (0.98;1.01)	0.655194
cst3	Unstable angina (intermediate coronary syndrome)	circulatory system	400	1.35 (1.22;1.51)	2.88972e-08	1.06 (0.96;1.17)	0.261085	1.08 (0.98;1.19)	0.142396	1.06 (0.96;1.17)	0.247176	1.06 (0.96;1.17)	0.272722	1.06 (0.96;1.17)	0.261085	0.99 (0.94;1.03)	0.528954	1.02 (0.99;1.06)	0.182861
rrm2	Osteoarthrosis NOS	musculoskeletal	1774	1.17 (1.12;1.23)	3.32788e-11	1.03 (0.98;1.08)	0.261113	1.11 (1.06;1.16)	1.58247e-05	1.09 (1.04;1.14)	0.000595163	1.04 (1.00;1.09)	0.0695936	1.03 (0.98;1.08)	0.274346	1.01 (0.98;1.03)	0.641101	0.99 (0.97;1.00)	0.141208
csf1	Abnormality of gait	neurological	1241	1.43 (1.35;1.52)	6.27448e-33	1.03 (0.98;1.09)	0.261133	1.11 (1.05;1.18)	0.000382931	1.11 (1.05;1.18)	0.000331173	1.09 (1.03;1.16)	0.00247275	1.06 (1.00;1.12)	0.0414248	1.01 (0.99;1.04)	0.309087	1.04 (1.01;1.06)	0.0012181
plat	Cholelithiasis	digestive	1118	1.36 (1.27;1.44)	1.50311e-21	1.03 (0.98;1.10)	0.261146	1.23 (1.16;1.30)	1.74518e-11	1.09 (1.03;1.16)	0.00376912	1.08 (1.01;1.14)	0.0148748	1.06 (1.00;1.13)	0.0441503	0.99 (0.95;1.04)	0.763498	1.03 (1.01;1.05)	0.0100878
serpinf1	Acute renal failure	genitourinary	2326	1.57 (1.50;1.64)	3.18819e-95	1.02 (0.98;1.07)	0.261183	1.06 (1.02;1.11)	0.0044317	1.09 (1.04;1.13)	5.38678e-05	1.06 (1.02;1.10)	0.00563345	1.04 (1.00;1.08)	0.0759179	0.99 (0.98;1.01)	0.552361	1.00 (0.98;1.01)	0.586883
cd4	Type 2 diabetes	endocrine/metabolic	2666	1.56 (1.50;1.62)	1.34017e-109	1.02 (0.98;1.06)	0.261184	1.13 (1.09;1.17)	4.78212e-10	1.07 (1.03;1.12)	0.000240267	1.04 (1.00;1.08)	0.0493974	1.02 (0.99;1.06)	0.209783	0.99 (0.98;1.01)	0.41373	1.00 (0.99;1.02)	0.701604
efemp1	Noninfectious disorders of lymphatic channels	circulatory system	230	1.56 (1.35;1.80)	1.75012e-09	1.08 (0.95;1.23)	0.261189	1.25 (1.09;1.42)	0.00140696	1.24 (1.08;1.42)	0.00163505	1.11 (0.97;1.27)	0.126051	1.11 (0.97;1.26)	0.136385	0.99 (0.93;1.05)	0.713486	1.02 (0.97;1.06)	0.423746
acp5	Hypoglycemia	endocrine/metabolic	363	1.49 (1.34;1.66)	7.0581e-13	1.06 (0.96;1.18)	0.261215	1.40 (1.26;1.55)	4.08198e-10	1.36 (1.22;1.50)	1.02192e-08	1.37 (1.23;1.52)	2.97493e-09	1.46 (1.31;1.62)	1.18861e-12	0.94 (0.89;1.00)	0.0449577	1.04 (1.00;1.08)	0.0477426
il17rb	Other chronic nonalcoholic liver disease	digestive	683	0.72 (0.67;0.78)	3.46009e-17	0.96 (0.89;1.03)	0.261225	0.73 (0.68;0.79)	1.26973e-15	0.78 (0.72;0.84)	1.54385e-10	0.84 (0.78;0.91)	9.17027e-06	0.93 (0.86;1.00)	0.0653049	1.01 (0.98;1.04)	0.527663	0.96 (0.93;0.98)	0.000519735
efemp1	Pneumococcal pneumonia	respiratory	1820	1.39 (1.32;1.47)	1.60681e-36	1.03 (0.98;1.08)	0.261227	1.11 (1.05;1.16)	4.05885e-05	1.10 (1.05;1.15)	7.91281e-05	1.07 (1.02;1.12)	0.00525767	1.05 (1.00;1.10)	0.0355436	0.99 (0.96;1.01)	0.261271	1.00 (0.98;1.01)	0.729523
cfhr5	Other diseases of respiratory system, NEC	respiratory	3845	1.12 (1.08;1.15)	6.25252e-12	1.02 (0.99;1.05)	0.261263	1.01 (0.98;1.05)	0.388786	1.03 (0.99;1.06)	0.107275	1.03 (1.00;1.06)	0.0798801	1.01 (0.98;1.05)	0.392343	0.99 (0.97;1.02)	0.63567	1.00 (0.98;1.01)	0.433333
crip2	Osteoarthrosis NOS	musculoskeletal	1798	1.18 (1.13;1.24)	2.63214e-11	1.03 (0.98;1.08)	0.261267	1.03 (0.98;1.08)	0.193667	1.02 (0.98;1.07)	0.337375	1.03 (0.98;1.07)	0.287954	1.03 (0.99;1.08)	0.176797	1.00 (0.98;1.02)	0.968333	1.01 (0.99;1.02)	0.438035
lrg1	Shortness of breath	respiratory	1715	1.19 (1.13;1.25)	1.81837e-11	1.03 (0.98;1.08)	0.261293	1.04 (0.99;1.10)	0.0850614	1.04 (0.99;1.09)	0.119838	1.05 (1.00;1.10)	0.0646639	1.04 (0.99;1.09)	0.114529	0.99 (0.97;1.01)	0.464589	0.99 (0.98;1.01)	0.411092
dcbld2	Hypovolemia	endocrine/metabolic	1221	1.25 (1.18;1.33)	1.38742e-13	1.03 (0.98;1.09)	0.261325	1.15 (1.09;1.22)	9.83889e-07	1.09 (1.03;1.16)	0.00226679	1.09 (1.03;1.16)	0.00187369	1.07 (1.01;1.14)	0.0159218	0.98 (0.93;1.03)	0.373928	1.01 (0.99;1.03)	0.388139
acvrl1	Cerebrovascular disease	circulatory system	535	1.35 (1.23;1.47)	2.37427e-10	1.05 (0.96;1.15)	0.261337	1.04 (0.95;1.13)	0.425644	1.08 (0.99;1.18)	0.0905461	1.06 (0.97;1.15)	0.209527	1.06 (0.97;1.15)	0.203903	0.96 (0.91;1.01)	0.0895688	1.00 (0.97;1.04)	0.863185
cst3	Hypoglycemia	endocrine/metabolic	359	2.24 (2.00;2.50)	2.69176e-44	1.06 (0.96;1.18)	0.261341	1.09 (0.98;1.21)	0.102859	1.07 (0.96;1.19)	0.212945	1.05 (0.95;1.16)	0.367473	1.06 (0.96;1.18)	0.261341	1.00 (0.95;1.06)	0.933056	1.03 (0.99;1.07)	0.18497
cgref1	Renal failure NOS	genitourinary	245	1.65 (1.45;1.87)	1.09423e-14	1.08 (0.95;1.22)	0.261369	1.18 (1.04;1.34)	0.00864719	1.21 (1.07;1.38)	0.00255463	1.18 (1.04;1.34)	0.0109589	1.14 (1.01;1.30)	0.0366164	0.97 (0.91;1.03)	0.343186	0.93 (0.89;0.98)	0.0063665
rbp5	Hemiplegia	neurological	391	1.43 (1.29;1.58)	2.21794e-11	1.06 (0.96;1.17)	0.261378	1.20 (1.08;1.32)	0.000527037	1.15 (1.04;1.27)	0.00745949	1.16 (1.05;1.28)	0.00456015	1.10 (1.00;1.22)	0.0533088	0.96 (0.91;1.02)	0.187422	0.99 (0.95;1.03)	0.565657
scara5	Other forms of chronic heart disease	circulatory system	979	1.21 (1.13;1.29)	3.31469e-08	0.96 (0.91;1.03)	0.261386	0.96 (0.90;1.02)	0.165857	0.95 (0.90;1.02)	0.153657	0.96 (0.90;1.02)	0.215972	0.97 (0.91;1.03)	0.323252	1.00 (0.97;1.03)	0.790764	1.00 (0.98;1.03)	0.876644
rnase6	Left bundle branch block	circulatory system	558	1.44 (1.32;1.58)	5.29319e-16	1.05 (0.96;1.14)	0.261388	1.12 (1.03;1.22)	0.00741468	1.13 (1.04;1.23)	0.00381618	1.12 (1.03;1.22)	0.00902063	1.09 (1.00;1.19)	0.038478	1.01 (0.97;1.06)	0.501193	1.00 (0.97;1.03)	0.866898
krt8	Type 1 diabetes	endocrine/metabolic	204	1.75 (1.53;2.01)	1.34703e-15	1.08 (0.94;1.24)	0.261419	1.77 (1.54;2.03)	3.07239e-16	1.61 (1.40;1.84)	1.00963e-11	1.12 (0.98;1.29)	0.0948521	1.08 (0.94;1.24)	0.257222			1.02 (0.95;1.09)	0.626309
calb2	Impaired fasting glucose	endocrine/metabolic	742	1.29 (1.19;1.38)	4.65798e-11	1.04 (0.97;1.12)	0.261476	1.07 (1.00;1.16)	0.0512815	1.05 (0.98;1.13)	0.168535	1.05 (0.98;1.13)	0.1974	1.04 (0.97;1.12)	0.24236	0.97 (0.94;1.00)	0.034774
yap1	Iron deficiency anemias, unspecified or not due to blood loss	hematopoietic	1821	1.41 (1.34;1.49)	1.10603e-39	1.03 (0.98;1.08)	0.261481	1.18 (1.13;1.24)	1.29842e-11	1.13 (1.08;1.19)	4.1176e-07	1.12 (1.07;1.17)	2.98682e-06	1.08 (1.04;1.14)	0.000655208	1.00 (0.98;1.02)	0.827787	0.99 (0.97;1.01)	0.191369
umod	Intestinal infection	infectious diseases	1937	0.80 (0.76;0.84)	9.71624e-22	0.97 (0.93;1.02)	0.26151	0.90 (0.86;0.94)	1.61066e-06	0.91 (0.87;0.95)	5.33142e-05	0.93 (0.89;0.97)	0.00122592	0.94 (0.90;0.99)	0.0117421	1.01 (0.99;1.04)	0.225724	1.00 (0.99;1.02)	0.809736
ccl21	Constipation	digestive	3048	1.13 (1.09;1.17)	9.35266e-11	1.02 (0.98;1.06)	0.261546	1.07 (1.04;1.11)	0.000108105	1.08 (1.04;1.12)	5.14832e-05	1.03 (1.00;1.07)	0.067161	1.03 (0.99;1.06)	0.162313	1.01 (0.99;1.03)	0.183569	1.00 (0.99;1.02)	0.733047
lmnb2	Hemiplegia	neurological	382	1.42 (1.28;1.59)	9.20988e-11	1.06 (0.96;1.17)	0.261554	1.16 (1.05;1.29)	0.00409642	1.13 (1.02;1.26)	0.0159253	1.09 (0.99;1.21)	0.0933967	1.07 (0.97;1.19)	0.179857	0.98 (0.91;1.05)	0.521348	1.01 (0.98;1.05)	0.472853
lgals3bp	Hypercholesterolemia	endocrine/metabolic	5027	1.20 (1.17;1.24)	1.20281e-39	1.02 (0.99;1.04)	0.261565	1.08 (1.05;1.11)	3.43712e-08	1.07 (1.04;1.10)	1.16316e-06	1.04 (1.02;1.07)	0.00231101	1.04 (1.01;1.06)	0.0123171	1.00 (0.99;1.02)	0.568943	1.00 (0.99;1.01)	0.506844
agrn	Cardiac arrest	circulatory system	326	1.53 (1.37;1.72)	1.49035e-13	1.07 (0.95;1.19)	0.261594	1.12 (1.01;1.26)	0.0365216	1.13 (1.01;1.26)	0.0295925	1.13 (1.01;1.26)	0.0328301	1.09 (0.98;1.22)	0.125129	1.01 (0.96;1.06)	0.74695	1.00 (0.96;1.04)	0.95626
scpep1	Hypovolemia	endocrine/metabolic	1135	1.19 (1.12;1.26)	2.7205e-08	1.03 (0.98;1.10)	0.261606	1.17 (1.10;1.24)	6.40883e-07	1.17 (1.10;1.24)	3.45874e-07	1.10 (1.04;1.17)	0.00107075	1.08 (1.02;1.14)	0.0139082	1.00 (0.98;1.03)	0.772565	0.97 (0.95;0.99)	0.0106473
cd300e	Essential hypertension	circulatory system	8748	1.22 (1.19;1.25)	1.92638e-68	0.99 (0.97;1.01)	0.261641	1.02 (1.00;1.04)	0.0850192	1.03 (1.01;1.05)	0.00818454	1.00 (0.98;1.02)	0.786843	0.99 (0.97;1.01)	0.272991	1.00 (0.99;1.01)	0.387048	1.01 (1.01;1.02)	0.000668382
mmp10	Congestive heart failure (CHF) NOS	circulatory system	885	1.22 (1.14;1.31)	5.95245e-09	0.96 (0.90;1.03)	0.261645	1.31 (1.23;1.40)	4.64041e-15	1.22 (1.14;1.30)	1.0039e-08	1.09 (1.02;1.16)	0.0149621	1.03 (0.96;1.10)	0.406105	1.00 (0.96;1.04)	0.968159	1.01 (0.99;1.04)	0.368933
bap18	Other chronic nonalcoholic liver disease	digestive	674	1.41 (1.31;1.53)	5.44178e-19	1.04 (0.97;1.13)	0.261651	1.30 (1.20;1.40)	2.12158e-11	1.17 (1.08;1.26)	7.01054e-05	1.04 (0.96;1.12)	0.329963	1.03 (0.96;1.11)	0.400853	1.03 (0.99;1.07)	0.174672	1.02 (0.99;1.05)	0.124232
il1rn	Abdominal aortic aneurysm	circulatory system	286	1.44 (1.27;1.63)	6.19139e-09	1.07 (0.95;1.21)	0.26169	1.26 (1.11;1.42)	0.00018754	1.15 (1.02;1.30)	0.0244999	1.10 (0.98;1.24)	0.10697	1.08 (0.96;1.22)	0.201543	1.03 (0.98;1.09)	0.204359	1.06 (1.02;1.11)	0.00460033
pcbd1	E. coli	infectious diseases	759	1.27 (1.18;1.37)	4.3402e-10	1.04 (0.97;1.12)	0.261736	1.26 (1.17;1.35)	9.03112e-10	1.14 (1.06;1.23)	0.000344301	1.09 (1.01;1.17)	0.0253049	1.04 (0.96;1.11)	0.329191	1.03 (0.99;1.06)	0.114073	1.01 (0.98;1.04)	0.487702
ebag9	Hypercholesterolemia	endocrine/metabolic	5126	1.11 (1.08;1.14)	1.8397e-13	1.02 (0.99;1.04)	0.261748	1.10 (1.07;1.13)	7.04899e-11	1.05 (1.02;1.07)	0.00168291	1.03 (1.00;1.06)	0.0250054	1.02 (0.99;1.04)	0.261748	1.00 (0.99;1.01)	0.752182	1.01 (1.00;1.02)	0.00310789
cpped1	Other anemias	hematopoietic	2476	1.03 (0.99;1.08)	0.111086	1.02 (0.98;1.06)	0.261757	1.13 (1.08;1.17)	2.10515e-09	1.13 (1.09;1.17)	2.07299e-09	1.05 (1.01;1.09)	0.0112968	1.03 (0.99;1.07)	0.168715	1.00 (0.98;1.02)	0.700165	0.98 (0.97;1.00)	0.0594309
tgfa	Congestive heart failure (CHF) NOS	circulatory system	891	1.74 (1.63;1.87)	2.02825e-56	1.04 (0.97;1.11)	0.261778	1.19 (1.11;1.28)	6.02794e-07	1.19 (1.11;1.28)	4.85385e-07	1.06 (0.99;1.13)	0.122017	1.06 (0.99;1.13)	0.107115	1.01 (0.97;1.05)	0.584761	1.00 (0.98;1.03)	0.718564
tnfrsf4	Cerebrovascular disease	circulatory system	550	1.29 (1.18;1.41)	1.23492e-08	1.05 (0.96;1.14)	0.261794	1.10 (1.01;1.20)	0.0320194	1.09 (1.00;1.19)	0.0409054	1.08 (0.99;1.17)	0.0938779	1.07 (0.98;1.16)	0.138505	1.03 (0.96;1.09)	0.427706	1.00 (0.97;1.03)	0.888381
scara5	Hyperlipidemia	endocrine/metabolic	1143	1.22 (1.14;1.30)	5.98193e-10	1.03 (0.98;1.10)	0.261808	1.09 (1.03;1.15)	0.00440073	1.08 (1.02;1.14)	0.0109836	1.06 (1.00;1.13)	0.0355644	1.06 (1.00;1.13)	0.0347369	1.00 (0.98;1.03)	0.911253	0.97 (0.95;0.99)	0.00397497
lgals4	Symptoms involving nervous and musculoskeletal systems	symptoms	489	1.37 (1.25;1.50)	2.80205e-11	1.05 (0.96;1.15)	0.261843	1.26 (1.15;1.38)	4.83583e-07	1.18 (1.07;1.29)	0.000464122	1.15 (1.05;1.25)	0.00302208	1.08 (0.99;1.19)	0.0774463	1.00 (0.93;1.06)	0.90791	0.97 (0.94;1.00)	0.0824279
gm2a	Type 2 diabetes with ophthalmic manifestations	endocrine/metabolic	392	1.35 (1.21;1.50)	2.74412e-08	1.06 (0.96;1.17)	0.261855	1.12 (1.02;1.24)	0.0232058	1.11 (1.01;1.23)	0.0365206	1.10 (0.99;1.21)	0.0725134	1.07 (0.96;1.18)	0.213363	1.02 (0.97;1.07)	0.375893	0.98 (0.94;1.02)	0.301441
qpct	Essential hypertension	circulatory system	8693	1.11 (1.09;1.13)	2.87766e-21	0.99 (0.97;1.01)	0.26189	1.01 (0.99;1.04)	0.213818	1.00 (0.98;1.02)	0.970593	0.99 (0.96;1.01)	0.177653	0.98 (0.96;1.00)	0.0967462	0.99 (0.97;1.02)	0.713008	1.01 (1.00;1.01)	0.0632089
ccl23	E. coli	infectious diseases	819	1.24 (1.15;1.33)	3.12781e-09	1.04 (0.97;1.12)	0.261917	1.01 (0.94;1.08)	0.842777	1.04 (0.97;1.11)	0.324593	1.04 (0.97;1.11)	0.312731	1.05 (0.98;1.12)	0.207312	0.99 (0.95;1.03)	0.578511	0.99 (0.96;1.01)	0.287397
sit1	Arthropathy NOS	musculoskeletal	5611	1.12 (1.09;1.15)	1.52161e-16	1.02 (0.99;1.04)	0.261922	1.06 (1.03;1.08)	5.50844e-05	1.06 (1.03;1.09)	4.16511e-05	1.04 (1.01;1.06)	0.00885273	1.02 (1.00;1.05)	0.0724044			1.00 (0.99;1.01)	0.909811
wdr46	Other chronic ischemic heart disease, unspecified	circulatory system	2179	1.14 (1.09;1.18)	3.89679e-09	1.02 (0.98;1.07)	0.261924	1.07 (1.02;1.11)	0.00232126	1.04 (0.99;1.08)	0.102572	1.03 (0.99;1.08)	0.134773	1.03 (0.98;1.07)	0.230185			0.93 (0.90;0.95)	2.73462e-09
ptgds	Cough	respiratory	2079	1.14 (1.09;1.19)	1.85748e-08	1.02 (0.98;1.07)	0.262008	1.01 (0.97;1.06)	0.650199	1.02 (0.98;1.07)	0.311327	1.03 (0.98;1.07)	0.203096	1.03 (0.99;1.08)	0.136522	0.99 (0.97;1.00)	0.144424	1.01 (0.99;1.02)	0.495881
ca6	Vitamin D deficiency	endocrine/metabolic	963	0.83 (0.77;0.88)	2.75047e-08	0.96 (0.91;1.03)	0.262044	0.88 (0.82;0.94)	7.51596e-05	0.89 (0.84;0.95)	0.000534499	0.89 (0.84;0.95)	0.000359064	0.92 (0.86;0.98)	0.00996033	1.00 (0.97;1.03)	0.847161	1.01 (0.99;1.04)	0.357256
hao1	Type 2 diabetes with ophthalmic manifestations	endocrine/metabolic	419	1.54 (1.39;1.71)	4.96447e-17	1.06 (0.96;1.17)	0.262046	1.30 (1.18;1.43)	2.20389e-07	1.27 (1.15;1.41)	1.46103e-06	1.26 (1.14;1.39)	5.91557e-06	1.09 (0.99;1.20)	0.0898212			0.99 (0.95;1.02)	0.453668
trem2	Syncope and collapse	symptoms	1730	1.16 (1.10;1.22)	2.23786e-08	1.03 (0.98;1.08)	0.26208	1.07 (1.02;1.13)	0.00351157	1.08 (1.03;1.13)	0.00159363	1.07 (1.02;1.13)	0.00333027	1.04 (1.00;1.10)	0.0712507	0.98 (0.93;1.03)	0.437927	0.98 (0.97;1.00)	0.0804374
adgre2	Other chronic nonalcoholic liver disease	digestive	695	1.30 (1.21;1.41)	1.88026e-11	1.04 (0.97;1.12)	0.26211	1.07 (0.99;1.15)	0.078174	1.06 (0.98;1.14)	0.156764	1.01 (0.93;1.09)	0.846933	1.04 (0.96;1.12)	0.341525	1.01 (0.98;1.05)	0.438683	1.02 (0.99;1.04)	0.206316
dcbld2	Other anemias	hematopoietic	2470	1.21 (1.16;1.26)	4.04839e-19	1.02 (0.98;1.06)	0.262146	1.14 (1.09;1.18)	6.91668e-10	1.10 (1.05;1.14)	8.35735e-06	1.10 (1.06;1.15)	2.52572e-06	1.08 (1.04;1.12)	0.000213542	1.02 (0.99;1.06)	0.23653	1.00 (0.99;1.02)	0.872725
vwc2	Noninfectious gastroenteritis	digestive	1249	1.20 (1.14;1.28)	4.14559e-10	1.03 (0.98;1.09)	0.262161	1.07 (1.01;1.13)	0.0183464	1.06 (1.00;1.12)	0.0478405	1.04 (0.98;1.10)	0.177215	1.03 (0.98;1.09)	0.271054	1.01 (0.98;1.03)	0.53065	1.01 (0.99;1.03)	0.531021
pon3	E. coli	infectious diseases	819	0.74 (0.69;0.79)	3.50114e-17	0.96 (0.90;1.03)	0.262169	0.82 (0.77;0.88)	2.32657e-08	0.91 (0.85;0.97)	0.006538	0.94 (0.87;1.00)	0.0661425	0.95 (0.88;1.01)	0.112991	1.01 (0.96;1.07)	0.604207	0.99 (0.97;1.02)	0.521448
serpind1	Rheumatism, unspecified and fibrositis	musculoskeletal	391	1.33 (1.20;1.47)	2.86833e-08	1.06 (0.96;1.17)	0.262204	1.16 (1.05;1.29)	0.0030053	1.10 (0.99;1.21)	0.0778947	1.09 (0.98;1.21)	0.0981443	1.06 (0.96;1.17)	0.27306	1.02 (0.91;1.15)	0.759281	1.02 (0.98;1.06)	0.311813
edar	Acute renal failure	genitourinary	2425	0.88 (0.85;0.92)	8.47569e-10	0.98 (0.94;1.02)	0.262231	0.87 (0.84;0.91)	9.59317e-11	0.89 (0.85;0.92)	4.20998e-09	0.93 (0.90;0.97)	0.000706006	0.96 (0.92;1.00)	0.0632665	1.00 (0.96;1.04)	0.969526	1.00 (0.99;1.02)	0.694965
scrg1	Other abnormal blood chemistry	symptoms	1445	1.19 (1.12;1.26)	1.69636e-08	1.03 (0.98;1.09)	0.262234	1.02 (0.97;1.08)	0.367477	1.03 (0.98;1.08)	0.298848	1.04 (0.99;1.10)	0.15452	1.04 (0.99;1.09)	0.155704	0.99 (0.97;1.01)	0.21051
ccn3	Other mental disorder	mental disorders	6688	1.11 (1.08;1.14)	6.10356e-14	1.01 (0.99;1.04)	0.262297	1.00 (0.98;1.03)	0.697437	1.00 (0.98;1.03)	0.833346	0.99 (0.96;1.01)	0.348841	1.00 (0.97;1.02)	0.773019	1.01 (1.00;1.02)	0.101237	1.00 (0.99;1.01)	0.483564
clmp	Other forms of chronic heart disease	circulatory system	980	1.34 (1.25;1.43)	5.50151e-17	0.96 (0.91;1.03)	0.262301	0.94 (0.88;1.00)	0.0640554	0.96 (0.90;1.02)	0.169266	0.97 (0.91;1.03)	0.288756	0.97 (0.92;1.04)	0.422653	1.02 (0.99;1.04)	0.280537	0.99 (0.97;1.01)	0.469173
casp1	Essential hypertension	circulatory system	8515	1.06 (1.04;1.09)	1.48283e-08	1.01 (0.99;1.03)	0.26231	1.03 (1.01;1.06)	0.00245021	1.02 (1.00;1.04)	0.0833247	1.01 (0.99;1.03)	0.473729	1.01 (0.99;1.03)	0.26231	0.99 (0.98;1.00)	0.068948	1.00 (0.99;1.01)	0.796509
cd4	Angina pectoris	circulatory system	1426	1.27 (1.21;1.34)	6.51913e-19	1.03 (0.98;1.09)	0.262313	1.08 (1.03;1.14)	0.00361953	1.06 (1.00;1.11)	0.0362951	1.04 (0.98;1.09)	0.164817	1.03 (0.98;1.09)	0.205274	1.00 (0.97;1.02)	0.748318	1.00 (0.99;1.02)	0.617273
bmper	Pneumococcal pneumonia	respiratory	1733	1.26 (1.20;1.32)	1.37717e-21	1.03 (0.98;1.08)	0.262341	1.11 (1.06;1.17)	8.21568e-06	1.11 (1.06;1.16)	1.55359e-05	1.09 (1.04;1.14)	0.000595278	1.06 (1.01;1.11)	0.0207376	1.01 (0.98;1.04)	0.466004	0.98 (0.97;1.00)	0.0807185
ccl11	Hypercholesterolemia	endocrine/metabolic	5224	1.10 (1.07;1.13)	4.28407e-10	1.02 (0.99;1.04)	0.262429	1.07 (1.05;1.10)	4.14203e-07	1.07 (1.04;1.10)	9.56767e-07	1.05 (1.02;1.08)	0.000646396	1.03 (1.00;1.06)	0.0369385	0.99 (0.98;1.00)	0.160885	1.00 (0.99;1.01)	0.790265
krt19	Disease of tricuspid valve	circulatory system	641	1.28 (1.18;1.39)	2.68903e-09	1.05 (0.97;1.13)	0.262434	1.12 (1.04;1.22)	0.00471746	1.12 (1.03;1.21)	0.00508499	1.12 (1.03;1.21)	0.00522168	1.09 (1.01;1.18)	0.0355381	0.99 (0.95;1.03)	0.548229	1.02 (0.99;1.06)	0.137734
fcgr2a	Cardiomegaly	circulatory system	1037	1.22 (1.15;1.30)	1.94621e-10	1.04 (0.97;1.10)	0.262438	1.11 (1.04;1.18)	0.00095647	1.06 (0.99;1.12)	0.0764838	1.05 (0.99;1.12)	0.0967195	1.04 (0.98;1.10)	0.213423	0.98 (0.95;1.01)	0.259443	0.99 (0.97;1.01)	0.334966
tnfrsf10c	Acute renal failure	genitourinary	2441	1.20 (1.16;1.25)	1.95816e-19	0.98 (0.94;1.02)	0.262469	1.02 (0.98;1.06)	0.274637	1.00 (0.96;1.04)	0.900256	1.00 (0.97;1.05)	0.832274	1.00 (0.96;1.04)	0.927113	0.97 (0.93;1.02)	0.234522	1.00 (0.98;1.01)	0.934573
npdc1	Cholelithiasis	digestive	1106	1.34 (1.26;1.42)	1.02009e-19	1.03 (0.97;1.10)	0.262589	1.02 (0.96;1.08)	0.537582	1.06 (1.00;1.13)	0.0462005	1.05 (0.99;1.11)	0.117823	1.04 (0.98;1.11)	0.148265	1.01 (0.99;1.04)	0.266569	1.02 (1.00;1.04)	0.0759513
faslg	Iron deficiency anemias, unspecified or not due to blood loss	hematopoietic	1908	0.87 (0.83;0.92)	2.22291e-08	0.97 (0.93;1.02)	0.262594	0.90 (0.86;0.95)	1.52973e-05	0.91 (0.87;0.95)	5.85478e-05	0.93 (0.89;0.97)	0.00165927	0.94 (0.90;0.98)	0.00846995	0.98 (0.96;1.01)	0.137585	1.01 (0.99;1.03)	0.180915
pilrb	Viral pneumonia	respiratory	330	1.41 (1.26;1.58)	1.10395e-09	1.06 (0.96;1.18)	0.262594	1.13 (1.01;1.25)	0.0317811	1.12 (1.00;1.24)	0.0466255	1.09 (0.98;1.21)	0.112688	1.06 (0.95;1.18)	0.313838	1.00 (0.95;1.05)	0.998503	0.99 (0.95;1.03)	0.577701
eloa	Gout	endocrine/metabolic	828	1.28 (1.19;1.37)	5.23428e-12	1.04 (0.97;1.11)	0.262598	1.24 (1.16;1.33)	1.50377e-09	1.14 (1.06;1.22)	0.000200849	1.02 (0.95;1.10)	0.533242	1.05 (0.98;1.13)	0.144086	0.99 (0.96;1.02)	0.428659	0.99 (0.97;1.02)	0.517679
lcp1	Chronic renal failure [CKD]	genitourinary	1974	1.14 (1.09;1.19)	7.77663e-09	0.98 (0.93;1.02)	0.262638	0.98 (0.94;1.03)	0.416787	0.97 (0.93;1.01)	0.175238	1.00 (0.95;1.04)	0.862873	0.96 (0.92;1.01)	0.0847391	1.01 (0.98;1.04)	0.43229	0.98 (0.96;1.00)	0.0149675
lrg1	Heart failure NOS	circulatory system	1452	1.28 (1.22;1.35)	4.0605e-20	1.03 (0.98;1.08)	0.262639	1.07 (1.01;1.12)	0.017405	1.05 (0.99;1.10)	0.0798219	1.05 (1.00;1.11)	0.0448776	1.04 (0.99;1.09)	0.156107	1.00 (0.98;1.02)	0.85426	1.02 (1.00;1.04)	0.116649
efemp1	Bronchiectasis	respiratory	533	1.33 (1.21;1.47)	3.77726e-09	1.05 (0.96;1.15)	0.262658	1.15 (1.05;1.26)	0.00226332	1.13 (1.03;1.23)	0.0072992	1.08 (0.99;1.18)	0.0837228	1.05 (0.97;1.15)	0.231076	0.96 (0.92;1.01)	0.0864525	1.01 (0.98;1.04)	0.636317
cd300e	Viral pneumonia	respiratory	328	1.70 (1.52;1.91)	6.99098e-20	1.06 (0.95;1.19)	0.262672	1.11 (0.99;1.24)	0.0673943	1.14 (1.02;1.28)	0.0214619	1.11 (0.99;1.23)	0.069448	1.08 (0.97;1.21)	0.159308	0.98 (0.94;1.04)	0.563737	1.02 (0.98;1.06)	0.427445
vsig4	Disorders of calcium/phosphorus metabolism	endocrine/metabolic	465	1.60 (1.45;1.76)	4.61744e-21	1.05 (0.96;1.16)	0.262721	1.14 (1.04;1.25)	0.00567396	1.15 (1.05;1.26)	0.00252866	1.09 (1.00;1.20)	0.0631743	1.08 (0.99;1.19)	0.0967691	1.10 (0.98;1.23)	0.120522	1.02 (0.99;1.05)	0.233091
tnfsf14	Coronary atherosclerosis	circulatory system	2511	1.15 (1.10;1.20)	5.24339e-12	1.02 (0.98;1.06)	0.262723	1.07 (1.03;1.11)	0.000926162	1.04 (1.00;1.08)	0.0420432	1.03 (0.99;1.07)	0.193698	1.02 (0.98;1.06)	0.291407	0.99 (0.96;1.01)	0.356439	1.01 (1.00;1.03)	0.0638194
cgref1	Hypercholesterolemia	endocrine/metabolic	5165	1.09 (1.06;1.12)	7.44918e-10	0.98 (0.96;1.01)	0.262727	1.04 (1.02;1.07)	0.00202164	1.02 (0.99;1.05)	0.205764	1.01 (0.98;1.04)	0.405094	1.00 (0.98;1.03)	0.730352	1.01 (0.99;1.02)	0.412105	0.97 (0.96;0.98)	1.01346e-07
creld1	Gout	endocrine/metabolic	788	1.61 (1.50;1.73)	1.14982e-37	1.04 (0.97;1.12)	0.262779	1.16 (1.08;1.24)	6.77718e-05	1.14 (1.06;1.23)	0.000221269	1.10 (1.03;1.18)	0.00699989	1.09 (1.02;1.17)	0.0172496	1.02 (0.99;1.05)	0.29137	0.99 (0.96;1.01)	0.343039
grpel1	Arthropathy NOS	musculoskeletal	5705	1.14 (1.11;1.17)	7.79868e-23	1.02 (0.99;1.04)	0.262863	1.05 (1.03;1.08)	0.000122996	1.06 (1.03;1.08)	6.30452e-05	1.04 (1.01;1.06)	0.00700484	1.02 (0.99;1.05)	0.135114	0.99 (0.98;1.00)	0.191635	1.00 (0.99;1.01)	0.780456
vegfb	Cirrhosis of liver without mention of alcohol	digestive	192	1.74 (1.51;2.01)	5.58423e-14	1.08 (0.94;1.25)	0.262867	1.17 (1.02;1.35)	0.0280757	1.07 (0.93;1.23)	0.341263	1.09 (0.95;1.26)	0.227206	1.08 (0.94;1.25)	0.259898	1.00 (0.93;1.07)	0.916331	1.06 (1.00;1.11)	0.0358527
dner	Primary pulmonary hypertension	circulatory system	293	0.69 (0.62;0.78)	6.05503e-10	0.94 (0.84;1.05)	0.262881	0.74 (0.66;0.84)	6.13746e-07	0.79 (0.71;0.89)	7.25096e-05	0.86 (0.77;0.96)	0.00935295	0.89 (0.79;1.00)	0.0490562	0.93 (0.83;1.03)	0.173013	0.92 (0.84;1.02)	0.10381
col18a1	Cerebrovascular disease	circulatory system	546	1.32 (1.20;1.44)	2.06939e-09	1.05 (0.96;1.14)	0.26289	1.11 (1.02;1.21)	0.0157956	1.11 (1.02;1.21)	0.0138332	1.12 (1.03;1.22)	0.00947833	1.09 (1.00;1.19)	0.0507778	0.95 (0.92;0.99)	0.011447	1.03 (0.99;1.06)	0.111139
fgr	Essential hypertension	circulatory system	8515	1.09 (1.07;1.11)	4.56306e-15	0.99 (0.97;1.01)	0.262933	1.02 (1.00;1.05)	0.0241068	1.00 (0.98;1.03)	0.685272	1.01 (0.99;1.03)	0.382874	1.00 (0.98;1.02)	0.782151	1.00 (0.99;1.02)	0.506935	1.01 (1.00;1.01)	0.176435
c1r	Other mental disorder	mental disorders	6485	1.10 (1.07;1.12)	4.31723e-13	1.01 (0.99;1.04)	0.26297	1.05 (1.02;1.07)	0.000340984	1.05 (1.03;1.08)	4.64051e-05	1.04 (1.02;1.07)	0.00110277	1.02 (0.99;1.04)	0.189831	1.01 (1.00;1.02)	0.191847	1.00 (0.99;1.01)	0.498599
fstl1	Myocardial infarction	circulatory system	1530	1.23 (1.17;1.29)	1.94884e-15	1.03 (0.98;1.08)	0.262971	1.12 (1.07;1.18)	8.316e-06	1.13 (1.07;1.19)	3.69955e-06	1.09 (1.03;1.14)	0.00129349	1.07 (1.02;1.12)	0.0102053	1.00 (0.98;1.02)	0.876353	0.99 (0.97;1.01)	0.278426
sult2a1	Unspecified monoarthritis	musculoskeletal	2833	1.12 (1.08;1.16)	1.18851e-08	0.98 (0.94;1.02)	0.262977	1.02 (0.98;1.06)	0.377263	1.02 (0.98;1.06)	0.370951	1.00 (0.97;1.04)	0.811726	0.99 (0.95;1.02)	0.480935	1.02 (1.00;1.04)	0.0288657	1.00 (0.99;1.01)	0.793543
apod	Sleep apnea	neurological	708	0.68 (0.63;0.74)	4.66996e-23	1.04 (0.97;1.12)	0.262995	0.76 (0.70;0.82)	1.9004e-12	0.97 (0.91;1.05)	0.497259	1.01 (0.94;1.09)	0.698802	1.04 (0.97;1.12)	0.27907	0.98 (0.94;1.03)	0.483309	0.98 (0.96;1.01)	0.149633
clmp	Hyperparathyroidism	endocrine/metabolic	207	2.09 (1.80;2.43)	4.83298e-22	1.08 (0.94;1.24)	0.263015	1.16 (1.01;1.33)	0.0418243	1.15 (1.00;1.32)	0.0569199	1.19 (1.04;1.37)	0.0121708	1.17 (1.02;1.35)	0.0236826	1.01 (0.96;1.08)	0.638082	1.04 (0.99;1.09)	0.169489
mybpc2	Obesity	endocrine/metabolic	2966	1.18 (1.13;1.22)	2.89893e-17	1.02 (0.98;1.06)	0.263129	1.14 (1.10;1.19)	1.96148e-13	1.07 (1.03;1.11)	0.000168307	1.03 (1.00;1.07)	0.0842764	1.02 (0.98;1.06)	0.263129	1.01 (0.99;1.03)	0.434254	1.00 (0.98;1.01)	0.796665
scg2	Myocardial infarction	circulatory system	1618	1.16 (1.11;1.22)	2.04275e-09	1.03 (0.98;1.08)	0.263139	1.05 (1.00;1.10)	0.07704	1.04 (0.99;1.09)	0.138859	1.06 (1.01;1.12)	0.0143635	1.06 (1.01;1.11)	0.0237715			1.02 (1.00;1.03)	0.103415
ly96	Abnormal results of function study of liver	digestive	930	1.21 (1.13;1.29)	3.08404e-08	1.04 (0.97;1.11)	0.263146	1.08 (1.01;1.15)	0.0210856	1.07 (1.01;1.15)	0.031275	1.05 (0.99;1.12)	0.127975	1.05 (0.99;1.12)	0.130959	0.99 (0.95;1.04)	0.7565	0.99 (0.97;1.02)	0.605897
lgals9	Rheumatic disease of the heart valves	circulatory system	484	1.50 (1.36;1.66)	7.0033e-16	1.05 (0.96;1.15)	0.263161	1.13 (1.02;1.24)	0.0134566	1.13 (1.03;1.24)	0.0120294	1.09 (1.00;1.20)	0.0605703	1.07 (0.98;1.17)	0.143	0.98 (0.94;1.02)	0.278729	1.02 (0.98;1.05)	0.376019
cd101	Coronary atherosclerosis	circulatory system	2461	1.13 (1.09;1.18)	4.99602e-10	1.02 (0.98;1.06)	0.263173	1.05 (1.01;1.09)	0.012695	1.05 (1.01;1.09)	0.0270776	1.03 (0.99;1.07)	0.166256	1.02 (0.98;1.06)	0.261779	0.99 (0.96;1.01)	0.216575	1.02 (1.00;1.03)	0.0117889
susd2	Type 2 diabetes	endocrine/metabolic	2675	0.95 (0.91;0.99)	0.00728536	1.02 (0.98;1.06)	0.263233	0.89 (0.85;0.92)	1.62889e-09	1.03 (0.99;1.07)	0.20589	1.02 (0.98;1.06)	0.352146	1.03 (0.99;1.07)	0.170279	0.97 (0.94;1.00)	0.0394798	1.01 (1.00;1.03)	0.0640847
ccl23	Myocardial infarction	circulatory system	1611	1.17 (1.11;1.23)	8.27354e-10	1.03 (0.98;1.08)	0.263252	0.98 (0.94;1.03)	0.504264	1.00 (0.95;1.05)	0.982399	1.01 (0.96;1.06)	0.715958	1.02 (0.97;1.07)	0.431436	0.99 (0.96;1.01)	0.408215	1.03 (1.01;1.05)	0.00158457
ncr3lg1	Tobacco use disorder	mental disorders	1775	0.91 (0.86;0.95)	0.000149031	0.97 (0.93;1.02)	0.263296	0.77 (0.73;0.80)	1.69086e-27	0.92 (0.88;0.97)	0.00134858	0.94 (0.89;0.98)	0.00846158	0.98 (0.94;1.03)	0.520075	1.01 (0.99;1.03)	0.322095	1.00 (0.98;1.01)	0.612399
igsf9	Acidosis	endocrine/metabolic	477	1.36 (1.24;1.49)	1.28071e-10	0.95 (0.87;1.04)	0.26331	1.12 (1.02;1.23)	0.0200819	1.06 (0.96;1.16)	0.24236	0.90 (0.82;0.99)	0.0313365	0.96 (0.87;1.05)	0.356028	1.03 (0.96;1.09)	0.430395	1.01 (0.97;1.04)	0.643712
c1rl	Chemotherapy	neoplasms	1958	1.14 (1.09;1.19)	1.42931e-08	1.03 (0.98;1.07)	0.263327	1.03 (0.99;1.08)	0.184639	1.03 (0.98;1.08)	0.224301	1.04 (0.99;1.08)	0.114446	1.03 (0.98;1.08)	0.197614	0.98 (0.94;1.02)	0.29174	0.99 (0.97;1.00)	0.128272
itgav	Other abnormal blood chemistry	symptoms	1498	0.84 (0.79;0.88)	4.3808e-11	0.97 (0.92;1.02)	0.263391	0.88 (0.84;0.93)	7.92351e-07	0.93 (0.88;0.98)	0.00344753	0.93 (0.89;0.98)	0.00896595	0.95 (0.91;1.00)	0.0667471	1.01 (0.98;1.03)	0.661761	1.01 (0.99;1.03)	0.327547
tnfrsf6b	Gastric ulcer	digestive	547	1.28 (1.17;1.40)	2.6318e-08	1.05 (0.96;1.14)	0.263417	1.15 (1.05;1.25)	0.00162851	1.12 (1.03;1.22)	0.00914948	1.09 (1.00;1.18)	0.0517396	1.05 (0.97;1.15)	0.220788	0.99 (0.95;1.03)	0.512902	1.01 (0.98;1.04)	0.394126
hgf	Pneumonitis due to inhalation of food or vomitus	respiratory	441	1.34 (1.21;1.48)	1.50341e-08	1.06 (0.96;1.16)	0.263418	1.04 (0.94;1.15)	0.420904	1.09 (0.99;1.20)	0.067912	1.14 (1.04;1.26)	0.00675916	1.10 (1.00;1.21)	0.0536736	1.05 (0.98;1.12)	0.172063	0.97 (0.94;1.01)	0.123102
palm2	Acute upper respiratory infections of multiple or unspecified sites	respiratory	2264	1.13 (1.08;1.18)	2.46048e-08	1.02 (0.98;1.07)	0.263472	1.06 (1.02;1.11)	0.00593633	1.04 (1.00;1.09)	0.0702369	1.03 (0.99;1.08)	0.109141	1.03 (0.99;1.07)	0.203808	1.01 (0.99;1.03)	0.180106	1.01 (0.99;1.03)	0.289899
slc4a1	Obesity	endocrine/metabolic	3039	0.89 (0.86;0.93)	1.29224e-09	0.98 (0.95;1.02)	0.26348	0.96 (0.93;1.00)	0.0367671	0.94 (0.91;0.97)	0.00059741	0.98 (0.95;1.02)	0.258249	0.98 (0.95;1.02)	0.26348	0.98 (0.96;1.01)	0.172396	1.00 (0.98;1.02)	0.979586
slurp1	Hypotension NOS	circulatory system	1256	1.20 (1.13;1.27)	2.93213e-10	1.03 (0.98;1.09)	0.263536	1.05 (0.99;1.11)	0.0756369	1.06 (1.00;1.12)	0.03971	1.05 (0.99;1.11)	0.111461	1.05 (1.00;1.12)	0.0610258	1.00 (0.98;1.03)	0.800576	1.01 (0.99;1.03)	0.306975
pon3	Urinary incontinence	genitourinary	1097	0.78 (0.73;0.83)	4.93328e-16	0.97 (0.91;1.03)	0.263542	0.86 (0.81;0.91)	3.32747e-07	0.93 (0.88;0.99)	0.0153181	0.95 (0.90;1.01)	0.100489	0.96 (0.91;1.02)	0.185216	1.02 (0.97;1.06)	0.462366	1.01 (0.99;1.03)	0.529932
tnfrsf19	Coronary atherosclerosis	circulatory system	2548	1.13 (1.08;1.18)	1.00428e-08	0.98 (0.94;1.02)	0.263546	0.97 (0.93;1.01)	0.10285	0.97 (0.93;1.01)	0.0880008	0.98 (0.94;1.02)	0.222864	0.98 (0.94;1.02)	0.381552	1.00 (0.98;1.01)	0.786762	0.98 (0.97;1.00)	0.0181098
nos3	Occlusion of cerebral arteries	circulatory system	750	1.27 (1.17;1.36)	6.19724e-10	1.04 (0.97;1.12)	0.263564	1.19 (1.11;1.28)	3.98356e-06	1.11 (1.03;1.19)	0.00542894	1.08 (1.00;1.16)	0.0473027	1.07 (0.99;1.15)	0.0855432	1.00 (0.97;1.03)	0.838726	1.01 (0.98;1.03)	0.542602
wfdc2	Unspecified monoarthritis	musculoskeletal	2709	1.00 (0.96;1.05)	0.91088	0.98 (0.94;1.02)	0.263583	0.89 (0.86;0.93)	9.46578e-09	1.00 (0.96;1.04)	0.877085	1.01 (0.97;1.05)	0.521241	1.00 (0.96;1.04)	0.881066	1.01 (0.99;1.04)	0.219732	1.01 (0.99;1.02)	0.281165
chga	Rheumatoid arthritis	musculoskeletal	620	1.45 (1.34;1.57)	4.3234e-19	1.05 (0.97;1.13)	0.263583	1.12 (1.03;1.21)	0.0060631	1.16 (1.07;1.25)	0.0002867	1.15 (1.06;1.24)	0.00056115	1.13 (1.04;1.22)	0.00318913	0.97 (0.93;1.01)	0.142217	0.99 (0.96;1.02)	0.5543
slurp1	Acidosis	endocrine/metabolic	474	1.43 (1.30;1.57)	3.79643e-14	1.05 (0.96;1.15)	0.263628	1.09 (0.99;1.19)	0.077781	1.09 (0.99;1.19)	0.065377	1.07 (0.98;1.17)	0.150168	1.09 (0.99;1.19)	0.0690102	1.00 (0.96;1.04)	0.982044	1.00 (0.96;1.03)	0.812267
yap1	Influenza	respiratory	407	1.36 (1.22;1.52)	1.7248e-08	1.06 (0.96;1.17)	0.263631	1.15 (1.04;1.27)	0.00803022	1.12 (1.01;1.24)	0.0246177	1.09 (0.99;1.20)	0.0855881	1.09 (0.99;1.20)	0.0819361	1.04 (1.00;1.09)	0.046408	1.01 (0.97;1.04)	0.643779
ezr	Essential hypertension	circulatory system	8763	1.18 (1.16;1.21)	3.19371e-53	1.01 (0.99;1.03)	0.263634	1.10 (1.08;1.12)	7.35155e-19	1.08 (1.06;1.11)	2.57551e-13	1.05 (1.03;1.08)	1.03099e-06	1.05 (1.02;1.07)	2.68694e-05	1.00 (0.99;1.01)	0.930332	1.00 (0.99;1.00)	0.370328
ctsz	Congestive heart failure (CHF) NOS	circulatory system	883	1.43 (1.34;1.54)	6.93705e-25	0.96 (0.90;1.03)	0.263666	1.01 (0.94;1.08)	0.835743	0.99 (0.93;1.06)	0.789564	0.97 (0.91;1.04)	0.39459	1.02 (0.95;1.09)	0.56717	1.04 (0.95;1.13)	0.389751	1.00 (0.97;1.02)	0.811669
adm	Precordial pain	circulatory system	723	1.32 (1.22;1.43)	6.34683e-12	1.04 (0.97;1.12)	0.263687	1.10 (1.02;1.19)	0.0111544	1.13 (1.04;1.21)	0.00195627	1.13 (1.05;1.21)	0.00152875	1.09 (1.01;1.17)	0.0227887	1.02 (0.98;1.05)	0.340147	1.02 (0.99;1.04)	0.283208
ccl19	Circulatory disease NEC	circulatory system	3419	1.12 (1.09;1.16)	1.711e-11	1.02 (0.99;1.05)	0.263695	1.08 (1.04;1.11)	2.25226e-05	1.06 (1.02;1.09)	0.00187565	1.04 (1.00;1.07)	0.0273805	1.02 (0.99;1.06)	0.163281	1.00 (0.98;1.02)	0.992354	1.02 (1.01;1.04)	0.000134033
pcbd1	Other chronic ischemic heart disease, unspecified	circulatory system	2131	1.28 (1.22;1.34)	1.46798e-26	1.03 (0.98;1.07)	0.263767	1.23 (1.18;1.29)	4.90105e-20	1.13 (1.08;1.18)	9.98764e-08	1.07 (1.03;1.12)	0.00193619	1.04 (0.99;1.09)	0.093572	1.00 (0.99;1.02)	0.649471	1.00 (0.98;1.01)	0.609776
nos3	Pulmonary collapse; interstitial and compensatory emphysema	respiratory	881	1.24 (1.16;1.33)	5.22183e-10	1.04 (0.97;1.11)	0.263844	1.21 (1.13;1.30)	3.62196e-08	1.14 (1.06;1.22)	0.000168698	1.09 (1.02;1.16)	0.0149953	1.06 (0.99;1.14)	0.0735125	1.01 (0.98;1.04)	0.412357	1.01 (0.99;1.03)	0.449035
ptgds	Other mental disorder	mental disorders	6546	1.09 (1.07;1.12)	1.08579e-11	1.01 (0.99;1.04)	0.263858	0.96 (0.93;0.98)	0.000278759	0.99 (0.97;1.01)	0.392429	1.00 (0.98;1.03)	0.868536	1.02 (0.99;1.04)	0.194513	1.01 (1.00;1.02)	0.229501	1.00 (0.99;1.01)	0.672129
klk8	Cardiomegaly	circulatory system	1025	1.25 (1.17;1.33)	3.39676e-12	1.04 (0.97;1.10)	0.26391	1.03 (0.96;1.09)	0.412682	1.04 (0.98;1.11)	0.194137	1.06 (1.00;1.13)	0.0533317	1.06 (1.00;1.13)	0.0716342	1.02 (0.97;1.06)	0.474645	0.99 (0.96;1.01)	0.225143
igsf9	Chronic ulcer of skin	dermatologic	427	1.39 (1.26;1.53)	9.25169e-11	0.95 (0.86;1.04)	0.263936	1.16 (1.05;1.28)	0.00270896	0.97 (0.88;1.08)	0.607413	0.87 (0.79;0.96)	0.00612027	0.91 (0.83;1.00)	0.0622035	1.05 (0.98;1.12)	0.189466	0.99 (0.95;1.02)	0.539151
tnfrsf1a	Primary pulmonary hypertension	circulatory system	296	1.89 (1.67;2.13)	1.03089e-24	0.94 (0.83;1.05)	0.263942	1.10 (0.98;1.24)	0.093769	1.10 (0.98;1.24)	0.0926896	1.03 (0.92;1.15)	0.632089	1.00 (0.89;1.12)	0.965954	1.19 (0.89;1.59)	0.241845	1.02 (0.93;1.12)	0.696066
qpct	Coronary atherosclerosis	circulatory system	2526	1.13 (1.09;1.18)	3.84085e-10	0.98 (0.94;1.02)	0.263945	1.02 (0.98;1.06)	0.316701	0.99 (0.95;1.03)	0.606627	0.98 (0.94;1.02)	0.276117	0.98 (0.94;1.02)	0.274971	0.97 (0.92;1.02)	0.251818	1.00 (0.99;1.02)	0.841096
mmp12	Late effects of cerebrovascular disease	circulatory system	314	1.57 (1.39;1.78)	4.25772e-13	1.07 (0.95;1.19)	0.264001	1.24 (1.11;1.39)	0.000172981	1.25 (1.11;1.40)	0.000124931	1.25 (1.12;1.40)	8.56536e-05	1.17 (1.04;1.31)	0.00689533	1.01 (0.95;1.07)	0.820581	1.02 (0.98;1.06)	0.404992
lgals9	Other forms of chronic heart disease	circulatory system	970	1.56 (1.45;1.67)	5.51373e-36	1.04 (0.97;1.11)	0.264045	1.15 (1.07;1.22)	5.317e-05	1.15 (1.08;1.23)	2.18769e-05	1.10 (1.03;1.17)	0.00425382	1.06 (1.00;1.13)	0.0583709	1.00 (0.97;1.03)	0.791336	1.03 (1.01;1.05)	0.0152868
asgr2	Sleep apnea	neurological	747	1.29 (1.20;1.38)	1.0636e-11	1.04 (0.97;1.12)	0.26405	1.08 (1.00;1.16)	0.0455757	1.09 (1.02;1.18)	0.0151334	1.05 (0.98;1.13)	0.166308	1.05 (0.97;1.12)	0.226706	1.02 (0.99;1.05)	0.227868	1.01 (0.99;1.04)	0.33807
ccl3	GERD	digestive	3435	1.13 (1.09;1.17)	3.26496e-11	1.02 (0.99;1.05)	0.264062	1.04 (1.01;1.08)	0.0116729	1.03 (1.00;1.07)	0.0720489	1.04 (1.00;1.07)	0.0274363	1.03 (0.99;1.06)	0.0952647	1.00 (0.99;1.02)	0.654028	1.01 (1.00;1.02)	0.0791917
fga	Arthropathy NOS	musculoskeletal	5456	1.12 (1.09;1.15)	1.53356e-15	0.98 (0.96;1.01)	0.264072	1.01 (0.99;1.04)	0.327316	1.02 (0.99;1.04)	0.250843	1.00 (0.97;1.03)	0.896505	0.99 (0.97;1.02)	0.698758	1.02 (0.98;1.05)	0.319951	0.99 (0.99;1.00)	0.196011
cd74	Other abnormal blood chemistry	symptoms	1492	1.20 (1.14;1.27)	6.69326e-11	0.97 (0.92;1.02)	0.264084	1.00 (0.95;1.06)	0.926554	1.00 (0.95;1.05)	0.978521	0.99 (0.94;1.04)	0.611452	0.98 (0.93;1.03)	0.476309	1.03 (1.01;1.06)	0.0125598	1.00 (0.98;1.02)	0.764434
nos3	Sleep apnea	neurological	745	1.41 (1.31;1.52)	2.22138e-19	0.96 (0.89;1.03)	0.264088	1.16 (1.08;1.25)	7.42653e-05	1.05 (0.97;1.13)	0.214191	1.01 (0.94;1.09)	0.762599	0.99 (0.92;1.07)	0.830993	1.02 (0.98;1.05)	0.332716	1.00 (0.97;1.02)	0.888526
tnf	Altered mental status	mental disorders	830	1.25 (1.17;1.35)	5.46225e-10	1.04 (0.97;1.12)	0.264145	1.11 (1.03;1.19)	0.00500442	1.08 (1.00;1.16)	0.0362353	1.07 (1.00;1.15)	0.060615	1.05 (0.98;1.13)	0.162324	0.87 (0.75;1.02)	0.0834437	1.03 (1.00;1.05)	0.0422459
cd300e	Abdominal pain	symptoms	3970	1.10 (1.06;1.14)	1.10617e-08	1.02 (0.99;1.05)	0.264145	1.01 (0.98;1.04)	0.549538	1.03 (0.99;1.06)	0.112073	1.02 (0.99;1.05)	0.219264	1.02 (0.99;1.05)	0.269051	0.99 (0.98;1.01)	0.218359	1.01 (1.00;1.02)	0.17942
nenf	Tobacco use disorder	mental disorders	1765	0.87 (0.83;0.91)	3.20703e-09	0.97 (0.93;1.02)	0.264179	0.98 (0.93;1.02)	0.323372	0.98 (0.93;1.03)	0.374058	0.97 (0.93;1.02)	0.264179	0.97 (0.93;1.02)	0.264179			1.01 (0.99;1.02)	0.409515
eps8l2	Arthropathy NOS	musculoskeletal	5753	1.16 (1.12;1.19)	7.53677e-26	1.01 (0.99;1.04)	0.264198	1.06 (1.03;1.09)	2.53715e-05	1.05 (1.02;1.07)	0.000801885	1.04 (1.01;1.07)	0.00445635	1.03 (1.01;1.06)	0.0108496	1.00 (0.99;1.01)	0.804268	1.00 (0.99;1.01)	0.934726
cfi	Obesity	endocrine/metabolic	3037	1.76 (1.69;1.82)	1.46873e-200	1.02 (0.98;1.06)	0.264208	1.25 (1.21;1.30)	2.30097e-34	1.01 (0.97;1.05)	0.588865	1.02 (0.98;1.05)	0.405176	1.02 (0.98;1.06)	0.26772	1.01 (0.99;1.02)	0.304103	1.00 (0.98;1.01)	0.545749
tnfrsf8	Osteoporosis NOS	musculoskeletal	2308	1.13 (1.09;1.18)	7.27504e-09	1.02 (0.98;1.07)	0.264216	1.08 (1.03;1.12)	0.000564393	1.06 (1.01;1.10)	0.00864429	1.03 (0.99;1.08)	0.129566	1.02 (0.98;1.06)	0.360908	1.00 (0.98;1.02)	0.810591	1.03 (1.01;1.04)	0.000727802
parp1	Congestive heart failure (CHF) NOS	circulatory system	891	1.21 (1.13;1.30)	2.47457e-08	1.04 (0.97;1.11)	0.26426	1.17 (1.10;1.25)	3.79554e-06	1.04 (0.98;1.11)	0.219254	1.10 (1.03;1.17)	0.00580142	1.06 (0.99;1.13)	0.0786436	0.97 (0.94;1.01)	0.132912	1.02 (1.00;1.05)	0.0862143
tnfrsf6b	Cholelithiasis	digestive	1101	1.35 (1.27;1.43)	9.19032e-22	1.03 (0.97;1.10)	0.264288	1.10 (1.04;1.17)	0.00195838	1.06 (1.00;1.13)	0.052452	1.06 (1.00;1.12)	0.066458	1.04 (0.98;1.10)	0.19533	1.04 (1.01;1.07)	0.00491337	1.01 (0.99;1.03)	0.278046
epo	Essential hypertension	circulatory system	8684	1.12 (1.09;1.14)	1.26376e-23	1.01 (0.99;1.03)	0.264288	1.12 (1.10;1.15)	3.10857e-26	1.04 (1.01;1.06)	0.00132219	1.03 (1.01;1.05)	0.00568139	1.02 (0.99;1.04)	0.154348	0.99 (0.96;1.01)	0.298255	0.99 (0.99;1.00)	0.0860009
acaa1	Obesity	endocrine/metabolic	3046	1.29 (1.24;1.34)	2.90536e-43	0.98 (0.95;1.02)	0.264312	1.05 (1.01;1.09)	0.0116876	1.06 (1.03;1.10)	0.000741286	1.03 (1.00;1.07)	0.0889227	1.00 (0.97;1.04)	0.836186	1.00 (0.98;1.02)	0.811567	0.99 (0.98;1.00)	0.0502862
ntrk3	Pleurisy; pleural effusion	respiratory	1852	0.85 (0.81;0.89)	3.31093e-11	1.03 (0.98;1.07)	0.264344	0.86 (0.82;0.90)	4.45687e-10	0.92 (0.88;0.97)	0.000616278	0.92 (0.88;0.96)	0.000478035	1.00 (0.96;1.05)	0.914369	1.01 (0.99;1.03)	0.409254	1.01 (0.99;1.02)	0.49338
icam1	Cardiomegaly	circulatory system	1037	1.32 (1.24;1.41)	3.75708e-18	1.04 (0.97;1.10)	0.264357	1.09 (1.03;1.16)	0.00512495	1.08 (1.02;1.15)	0.0107783	1.06 (1.00;1.13)	0.0501738	1.05 (0.99;1.12)	0.0992497	0.99 (0.96;1.02)	0.400771	0.97 (0.95;1.00)	0.0223305
fstl3	Hemoptysis	respiratory	305	1.49 (1.32;1.68)	1.0439e-10	1.07 (0.95;1.20)	0.26436	1.16 (1.03;1.30)	0.0139472	1.11 (0.99;1.24)	0.0885223	1.15 (1.03;1.29)	0.013424	1.11 (0.99;1.25)	0.070512	0.96 (0.91;1.01)	0.112343	0.99 (0.95;1.03)	0.500483
colec12	Arthropathy NOS	musculoskeletal	5706	1.24 (1.21;1.28)	1.83979e-50	1.02 (0.99;1.04)	0.264364	1.03 (1.00;1.06)	0.0269875	1.02 (1.00;1.05)	0.0948549	1.02 (1.00;1.05)	0.0931329	1.02 (1.00;1.05)	0.107092	0.97 (0.94;1.00)	0.0285296	1.00 (0.99;1.01)	0.905911
slamf8	Obstructive chronic bronchitis	respiratory	818	1.41 (1.31;1.51)	9.36471e-22	1.04 (0.97;1.11)	0.264367	1.17 (1.09;1.26)	5.14478e-06	1.13 (1.06;1.21)	0.000394854	1.14 (1.06;1.22)	0.000171619	1.09 (1.02;1.16)	0.0147716	0.96 (0.93;1.00)	0.0447503	1.00 (0.97;1.02)	0.860009
pth1r	Hyperpotassemia	endocrine/metabolic	478	1.39 (1.27;1.52)	1.34023e-12	1.05 (0.96;1.15)	0.264385	1.12 (1.03;1.23)	0.0125535	1.11 (1.02;1.22)	0.021754	1.11 (1.01;1.22)	0.0227401	1.09 (0.99;1.19)	0.0660264	1.04 (0.88;1.22)	0.664393	1.00 (0.96;1.03)	0.798789
gsta3	Hypercholesterolemia	endocrine/metabolic	5065	1.25 (1.22;1.29)	7.13296e-54	1.02 (0.99;1.04)	0.264437	1.06 (1.04;1.09)	1.00386e-05	1.06 (1.03;1.09)	4.96287e-05	1.05 (1.02;1.08)	0.00086941	1.02 (0.99;1.05)	0.236444	0.99 (0.98;1.00)	0.121755	1.01 (1.00;1.02)	0.274803
il1rn	Rash and other nonspecific skin eruption	dermatologic	957	1.22 (1.15;1.30)	1.00497e-09	1.04 (0.97;1.11)	0.264487	1.08 (1.01;1.15)	0.0160144	1.05 (0.98;1.12)	0.133529	1.04 (0.97;1.11)	0.249463	1.04 (0.98;1.11)	0.197675	1.00 (0.97;1.03)	0.941109	1.02 (0.99;1.04)	0.198705
dmd	Type 2 diabetes	endocrine/metabolic	2537	1.24 (1.19;1.29)	3.79529e-26	1.02 (0.98;1.06)	0.264491	1.20 (1.15;1.25)	4.75647e-19	1.11 (1.07;1.15)	3.32781e-07	1.07 (1.03;1.12)	0.000389195	1.04 (1.00;1.08)	0.0593058
qpct	Occlusion of cerebral arteries	circulatory system	764	1.23 (1.15;1.33)	8.54457e-09	1.04 (0.97;1.12)	0.26452	1.09 (1.02;1.18)	0.0146246	1.06 (0.98;1.14)	0.129848	1.04 (0.97;1.12)	0.255313	1.04 (0.97;1.12)	0.291033	1.04 (0.93;1.16)	0.483912	0.98 (0.96;1.01)	0.232875
nfya	Chronic renal failure [CKD]	genitourinary	1905	1.18 (1.13;1.24)	5.20431e-13	1.03 (0.98;1.07)	0.264548	1.00 (0.95;1.04)	0.914244	1.00 (0.96;1.05)	0.833957	1.02 (0.98;1.07)	0.287806	1.03 (0.98;1.07)	0.264548
tnfrsf12a	Candidiasis	infectious diseases	1043	1.24 (1.16;1.33)	8.30837e-11	1.04 (0.97;1.10)	0.264565	1.07 (1.00;1.14)	0.0433406	1.08 (1.02;1.15)	0.0132372	1.11 (1.04;1.18)	0.00139738	1.08 (1.01;1.15)	0.018352	0.94 (0.90;0.99)	0.0100194	1.02 (0.99;1.04)	0.16072
serpind1	Abnormal results of function study of liver	digestive	914	1.21 (1.14;1.30)	1.16843e-08	1.04 (0.97;1.11)	0.264587	1.09 (1.02;1.16)	0.0106627	1.07 (1.00;1.14)	0.0585804	1.04 (0.97;1.11)	0.279964	1.01 (0.95;1.08)	0.679756	1.05 (0.98;1.13)	0.183104	1.00 (0.97;1.02)	0.792267
lbr	Pneumonia	respiratory	1572	1.21 (1.15;1.27)	3.37521e-13	1.03 (0.98;1.08)	0.264682	1.18 (1.13;1.25)	7.39311e-11	1.09 (1.03;1.14)	0.00136693	1.07 (1.01;1.12)	0.0123873	1.04 (0.99;1.10)	0.0983566			1.01 (0.99;1.03)	0.217868
il18r1	Chronic ulcer of skin	dermatologic	447	1.69 (1.54;1.86)	2.89991e-27	1.05 (0.96;1.16)	0.264687	1.25 (1.14;1.37)	4.0303e-06	1.15 (1.05;1.27)	0.0027988	1.11 (1.01;1.22)	0.0267782	1.12 (1.02;1.23)	0.0213652	1.02 (0.97;1.07)	0.452532	1.00 (0.96;1.03)	0.859957
il16	Type 2 diabetes	endocrine/metabolic	2694	1.42 (1.37;1.48)	1.357e-71	0.98 (0.94;1.02)	0.264687	1.02 (0.99;1.06)	0.203066	1.01 (0.98;1.05)	0.502677	0.99 (0.95;1.03)	0.619281	0.98 (0.95;1.02)	0.410437	1.00 (0.98;1.02)	0.945992	1.01 (0.99;1.02)	0.264471
igsf3	Pulmonary heart disease	circulatory system	824	1.22 (1.14;1.31)	3.93889e-08	1.04 (0.97;1.11)	0.26472	1.17 (1.09;1.25)	8.66865e-06	1.08 (1.01;1.16)	0.033188	1.05 (0.98;1.12)	0.189914	1.04 (0.97;1.11)	0.308527	1.00 (0.96;1.03)	0.75636	1.02 (1.00;1.05)	0.112229
cblif	Tobacco use disorder	mental disorders	1803	1.17 (1.11;1.22)	1.82881e-10	1.03 (0.98;1.08)	0.264749	1.14 (1.08;1.19)	9.8043e-08	1.14 (1.09;1.19)	3.64318e-08	1.02 (0.98;1.07)	0.363514	1.02 (0.98;1.07)	0.300592	0.98 (0.96;1.00)	0.0347255	1.00 (0.98;1.01)	0.562389
cxcl17	Bronchitis	respiratory	369	1.42 (1.27;1.59)	1.22379e-09	1.06 (0.96;1.18)	0.264755	1.10 (0.99;1.22)	0.0729424	1.12 (1.01;1.25)	0.0310525	1.09 (0.99;1.22)	0.0905266	1.09 (0.98;1.21)	0.114745	0.98 (0.92;1.04)	0.423033	0.97 (0.94;1.01)	0.159296
jam2	Hypotension NOS	circulatory system	1316	1.23 (1.17;1.31)	4.56916e-13	1.03 (0.98;1.09)	0.264763	1.02 (0.97;1.08)	0.401489	1.03 (0.98;1.09)	0.266241	1.00 (0.94;1.05)	0.86132	1.00 (0.95;1.06)	0.981364	1.00 (0.97;1.04)	0.899595	1.00 (0.98;1.02)	0.777042
lmnb2	Myocardial infarction	circulatory system	1565	1.26 (1.19;1.33)	1.33647e-17	1.03 (0.98;1.08)	0.264766	1.08 (1.03;1.14)	0.00276141	1.05 (1.00;1.11)	0.050322	1.04 (0.99;1.10)	0.0876071	1.03 (0.98;1.08)	0.249996	0.94 (0.91;0.97)	0.000203889	1.02 (1.00;1.04)	0.0225069
nell1	Type 2 diabetes with ophthalmic manifestations	endocrine/metabolic	415	0.67 (0.61;0.74)	5.96471e-16	0.95 (0.86;1.04)	0.264792	0.74 (0.67;0.81)	9.16003e-10	0.76 (0.69;0.83)	2.07548e-08	0.94 (0.85;1.04)	0.209227	0.95 (0.87;1.05)	0.340106	1.03 (0.97;1.10)	0.318464	1.01 (0.98;1.05)	0.485747
adamtsl2	Asthma	respiratory	1215	1.23 (1.16;1.30)	4.67359e-12	1.03 (0.98;1.09)	0.264793	1.17 (1.11;1.24)	6.5151e-08	1.13 (1.07;1.20)	1.91106e-05	1.06 (1.00;1.13)	0.03377	1.05 (0.99;1.11)	0.0747175	1.01 (0.98;1.03)	0.524664	1.00 (0.98;1.02)	0.870585
tnfrsf13b	Occlusion of cerebral arteries	circulatory system	764	1.25 (1.17;1.35)	7.11935e-10	1.04 (0.97;1.12)	0.264807	1.11 (1.03;1.19)	0.00531354	1.08 (1.00;1.16)	0.0363431	1.07 (1.00;1.15)	0.0592293	1.05 (0.98;1.13)	0.168617	0.95 (0.91;0.98)	0.00510668	1.00 (0.97;1.02)	0.738461
scarb2	Urinary incontinence	genitourinary	1065	1.27 (1.19;1.35)	2.51734e-12	1.04 (0.97;1.10)	0.264872	1.10 (1.04;1.17)	0.0017803	1.10 (1.04;1.17)	0.00208881	1.11 (1.05;1.18)	0.000636008	1.05 (0.99;1.12)	0.0882771	1.02 (0.99;1.06)	0.159969	1.01 (0.99;1.03)	0.449158
upb1	Hypoglycemia	endocrine/metabolic	343	1.45 (1.30;1.62)	5.02568e-11	1.06 (0.95;1.18)	0.264903	1.45 (1.30;1.62)	1.44886e-11	1.42 (1.28;1.59)	1.98453e-10	1.15 (1.03;1.28)	0.0124441	1.07 (0.96;1.20)	0.202092	1.13 (0.86;1.49)	0.38866	0.98 (0.94;1.02)	0.277736
il1rn	Tachycardia NOS	circulatory system	644	1.34 (1.23;1.45)	7.31806e-13	1.05 (0.97;1.13)	0.265007	1.15 (1.06;1.24)	0.000584407	1.11 (1.03;1.20)	0.00901408	1.10 (1.01;1.19)	0.0212693	1.06 (0.98;1.15)	0.144425	1.01 (0.98;1.04)	0.589159	1.01 (0.98;1.04)	0.649444
nectin2	Influenza	respiratory	419	1.36 (1.23;1.50)	1.16202e-09	1.06 (0.96;1.16)	0.265026	1.16 (1.05;1.28)	0.00233984	1.16 (1.05;1.27)	0.00295613	1.11 (1.01;1.23)	0.0291418	1.08 (0.98;1.19)	0.114924	1.00 (0.96;1.04)	0.910525	1.00 (0.97;1.04)	0.779638
relt	Rheumatic disease of the heart valves	circulatory system	486	1.44 (1.30;1.59)	5.2018e-13	1.05 (0.96;1.15)	0.265028	1.06 (0.96;1.16)	0.230793	1.05 (0.96;1.15)	0.293667	1.06 (0.97;1.16)	0.190391	1.07 (0.97;1.17)	0.160608	1.02 (0.98;1.06)	0.405244	1.01 (0.98;1.05)	0.400792
igfbp2	Other chronic nonalcoholic liver disease	digestive	700	0.60 (0.56;0.65)	1.7669e-37	0.96 (0.89;1.03)	0.265029	0.80 (0.74;0.86)	9.90501e-09	0.78 (0.72;0.84)	9.96947e-11	0.88 (0.82;0.95)	0.00120667	0.96 (0.89;1.03)	0.273782	0.98 (0.95;1.01)	0.179155	0.94 (0.92;0.97)	4.68743e-06
rnase4	Cellulitis and abscess of arm/hand	dermatologic	1004	1.45 (1.36;1.54)	7.64858e-29	1.04 (0.97;1.10)	0.265063	1.09 (1.02;1.16)	0.010779	1.09 (1.02;1.16)	0.00724716	1.09 (1.02;1.16)	0.00636683	1.06 (1.00;1.13)	0.0642561	1.01 (0.98;1.03)	0.47649	0.99 (0.97;1.01)	0.270529
adamts15	Hematemesis	digestive	308	1.43 (1.28;1.61)	5.1872e-10	1.07 (0.95;1.19)	0.265089	1.13 (1.01;1.27)	0.0317333	1.12 (1.00;1.25)	0.0487107	1.11 (0.99;1.24)	0.0726358	1.10 (0.98;1.23)	0.0980461	0.97 (0.91;1.03)	0.320666	1.02 (0.98;1.06)	0.400503
gfra1	Diverticulosis	digestive	4980	1.11 (1.08;1.15)	9.77286e-13	0.98 (0.96;1.01)	0.265099	1.02 (0.99;1.05)	0.149236	1.02 (0.99;1.05)	0.271822	1.00 (0.97;1.03)	0.909581	0.99 (0.97;1.02)	0.623244	1.00 (0.99;1.01)	0.986201	1.01 (1.00;1.02)	0.244193
igsf3	Delirium due to conditions classified elsewhere	mental disorders	792	1.28 (1.18;1.37)	1.24032e-10	1.04 (0.97;1.12)	0.265122	1.13 (1.05;1.21)	0.00111874	1.12 (1.04;1.20)	0.00205399	1.09 (1.02;1.18)	0.0132618	1.07 (0.99;1.15)	0.0741801	1.02 (0.99;1.06)	0.153907	1.03 (1.00;1.06)	0.0358331
muc13	Staphylococcus infections	infectious diseases	468	1.31 (1.20;1.44)	6.31339e-09	1.05 (0.96;1.15)	0.265128	1.15 (1.05;1.26)	0.00269712	1.15 (1.05;1.26)	0.00300521	1.10 (1.00;1.20)	0.0480257	1.07 (0.98;1.17)	0.134126	1.00 (0.96;1.04)	0.985992	1.01 (0.97;1.04)	0.737923
adh4	Proteinuria	endocrine/metabolic	206	1.59 (1.38;1.84)	3.4579e-10	1.08 (0.94;1.25)	0.265145	1.31 (1.14;1.51)	0.000133655	1.14 (0.99;1.31)	0.0754809	1.12 (0.98;1.29)	0.105455	1.11 (0.97;1.28)	0.138461	0.99 (0.92;1.05)	0.685297	1.04 (0.98;1.10)	0.203365
angptl4	Pneumonia	respiratory	1558	1.43 (1.35;1.50)	2.36766e-41	1.03 (0.98;1.08)	0.265199	1.21 (1.15;1.27)	7.25249e-13	1.13 (1.07;1.19)	3.13627e-06	1.10 (1.04;1.15)	0.000416274	1.09 (1.03;1.14)	0.00122318	0.99 (0.97;1.01)	0.317394	1.01 (0.99;1.03)	0.532493
col15a1	Hypercholesterolemia	endocrine/metabolic	5035	1.13 (1.10;1.16)	3.1665e-17	1.02 (0.99;1.04)	0.265218	0.98 (0.96;1.01)	0.269081	1.01 (0.99;1.04)	0.348134	1.01 (0.98;1.04)	0.514027	1.01 (0.99;1.04)	0.334962	1.00 (0.98;1.01)	0.536075	1.00 (0.99;1.01)	0.553202
dhps	Acute renal failure	genitourinary	2346	1.14 (1.10;1.19)	2.33748e-10	1.02 (0.98;1.07)	0.265222	1.07 (1.03;1.12)	0.00106449	1.08 (1.03;1.12)	0.000457305	1.05 (1.01;1.10)	0.0137977	1.02 (0.98;1.06)	0.314481
sirpb1	Other mental disorder	mental disorders	6611	1.10 (1.07;1.12)	1.73981e-13	0.99 (0.96;1.01)	0.26524	1.01 (0.98;1.03)	0.635136	1.00 (0.98;1.02)	0.969585	1.00 (0.98;1.02)	0.96487	0.99 (0.97;1.01)	0.441876	1.00 (0.99;1.01)	0.676118	1.01 (1.00;1.01)	0.217712
bst2	Constipation	digestive	3066	1.13 (1.09;1.17)	2.86591e-11	1.02 (0.98;1.06)	0.265276	1.06 (1.02;1.10)	0.00109664	1.07 (1.04;1.11)	0.000133192	1.05 (1.01;1.08)	0.0169968	1.04 (1.00;1.07)	0.0590573	1.00 (0.98;1.02)	0.984946	1.01 (1.00;1.03)	0.0540694
ddt	Cirrhosis of liver without mention of alcohol	digestive	205	1.46 (1.27;1.69)	1.11933e-07	1.08 (0.94;1.24)	0.265279	1.65 (1.44;1.90)	1.85642e-12	1.34 (1.16;1.54)	4.46476e-05	1.18 (1.03;1.36)	0.0178891	1.16 (1.01;1.34)	0.0320922	1.04 (0.98;1.11)	0.225591	0.99 (0.92;1.06)	0.781549
vnn2	Hyperpotassemia	endocrine/metabolic	474	1.32 (1.20;1.44)	3.63791e-09	1.05 (0.96;1.15)	0.265289	1.13 (1.03;1.23)	0.0103829	1.11 (1.02;1.22)	0.0185924	1.05 (0.96;1.15)	0.294371	1.05 (0.96;1.15)	0.291355	1.00 (0.96;1.04)	0.960083	1.00 (0.97;1.04)	0.811138
egflam	Acute renal failure	genitourinary	2351	1.13 (1.09;1.18)	2.6018e-09	1.02 (0.98;1.07)	0.265304	1.12 (1.07;1.16)	1.53878e-07	1.12 (1.07;1.17)	9.60073e-08	1.06 (1.02;1.11)	0.00277305	1.03 (0.99;1.08)	0.125157	0.99 (0.95;1.02)	0.384663	1.00 (0.99;1.02)	0.533365
vamp8	Type 2 diabetes	endocrine/metabolic	2522	1.14 (1.10;1.19)	6.27802e-11	0.98 (0.94;1.02)	0.265359	1.14 (1.10;1.19)	3.29836e-11	1.03 (0.99;1.07)	0.156298	0.99 (0.95;1.03)	0.590162	0.98 (0.94;1.02)	0.265359	0.99 (0.97;1.01)	0.216724	1.00 (0.99;1.02)	0.631763
fabp4	Symptoms involving nervous and musculoskeletal systems	symptoms	494	1.36 (1.23;1.49)	4.09009e-10	1.05 (0.96;1.15)	0.265432	1.15 (1.05;1.26)	0.00196353	1.17 (1.07;1.28)	0.000490549	1.12 (1.02;1.22)	0.0157726	1.11 (1.02;1.22)	0.0173355	1.00 (0.96;1.05)	0.870152	1.01 (0.98;1.05)	0.54456
wars	Other anemias	hematopoietic	2466	1.14 (1.09;1.18)	2.96166e-10	1.02 (0.98;1.06)	0.265507	1.06 (1.02;1.10)	0.00470057	1.04 (0.99;1.08)	0.0881251	1.03 (0.99;1.07)	0.114501	1.03 (0.99;1.07)	0.213874	1.00 (0.98;1.02)	0.760416	0.97 (0.96;0.99)	0.00200884
tgfb1	Unspecified monoarthritis	musculoskeletal	2859	1.14 (1.10;1.19)	4.10591e-12	1.02 (0.98;1.06)	0.265524	1.04 (1.00;1.08)	0.0295955	1.04 (1.00;1.08)	0.0431398	1.03 (0.99;1.07)	0.130248	1.03 (0.99;1.07)	0.153179	1.00 (0.99;1.02)	0.670058	1.00 (0.98;1.01)	0.564358
inhbb	Cardiac arrest	circulatory system	307	1.56 (1.38;1.75)	3.17004e-13	1.07 (0.95;1.20)	0.265545	1.14 (1.01;1.28)	0.0272924	1.12 (1.00;1.26)	0.0493059	1.10 (0.98;1.24)	0.0898881	1.09 (0.97;1.22)	0.152837	0.98 (0.93;1.04)	0.561792	1.03 (0.99;1.08)	0.138896
lilrb4	Pulmonary heart disease	circulatory system	820	1.29 (1.20;1.39)	2.99436e-12	1.04 (0.97;1.11)	0.26557	1.06 (0.99;1.14)	0.0761504	1.07 (1.00;1.14)	0.0610249	1.05 (0.98;1.13)	0.137217	1.05 (0.98;1.12)	0.199961	0.99 (0.96;1.02)	0.621324	1.02 (0.99;1.04)	0.193533
clec6a	Bacterial pneumonia	respiratory	282	1.42 (1.26;1.60)	6.84725e-09	1.07 (0.95;1.20)	0.265582	1.14 (1.02;1.28)	0.0271777	1.13 (1.00;1.27)	0.0432709	1.12 (0.99;1.26)	0.0641833	1.08 (0.96;1.22)	0.183494	1.03 (0.97;1.09)	0.396544	1.03 (0.99;1.08)	0.187718
cd7	Cellulitis and abscess of arm/hand	dermatologic	1012	1.21 (1.13;1.28)	2.73501e-09	1.04 (0.97;1.10)	0.265599	1.06 (1.00;1.13)	0.0650028	1.07 (1.01;1.14)	0.0217805	1.05 (0.98;1.11)	0.145345	1.04 (0.98;1.10)	0.222097	1.01 (0.97;1.05)	0.598159	1.02 (1.00;1.04)	0.0968964
krt19	Occlusion of cerebral arteries	circulatory system	761	1.23 (1.15;1.33)	3.52364e-08	1.04 (0.97;1.12)	0.26561	1.12 (1.04;1.21)	0.00229394	1.11 (1.03;1.19)	0.00692284	1.10 (1.03;1.19)	0.00775361	1.10 (1.02;1.18)	0.0136378	0.97 (0.94;1.00)	0.0758106	0.99 (0.96;1.01)	0.361807
reg1b	Coronary atherosclerosis	circulatory system	2550	1.14 (1.09;1.19)	2.46429e-10	1.02 (0.98;1.06)	0.265639	1.05 (1.01;1.09)	0.0237117	1.05 (1.01;1.09)	0.0195009	1.04 (1.00;1.08)	0.0565369	1.03 (0.99;1.07)	0.123703	1.02 (1.00;1.04)	0.035948	1.00 (0.99;1.02)	0.600149
hdgf	Hypothyroidism NOS	endocrine/metabolic	1730	1.05 (1.00;1.10)	0.0436787	1.03 (0.98;1.08)	0.265681	1.05 (1.00;1.10)	0.046594	1.03 (0.99;1.08)	0.165666	1.03 (0.99;1.08)	0.172495	1.03 (0.98;1.08)	0.251691	1.01 (0.99;1.03)	0.195289	1.06 (1.04;1.08)	6.97851e-12
umod	Edema	symptoms	991	0.74 (0.70;0.79)	2.67618e-19	0.96 (0.91;1.03)	0.265687	0.88 (0.82;0.93)	4.83025e-05	0.88 (0.83;0.94)	9.44692e-05	0.92 (0.86;0.98)	0.00905354	0.92 (0.87;0.98)	0.0106554	1.01 (0.97;1.04)	0.704874	1.00 (0.98;1.03)	0.815338
tnfrsf1a	Pneumonitis due to inhalation of food or vomitus	respiratory	441	1.47 (1.33;1.63)	3.83125e-14	1.06 (0.96;1.16)	0.265711	1.12 (1.02;1.23)	0.021373	1.12 (1.02;1.24)	0.0169934	1.10 (1.00;1.21)	0.0473348	1.09 (0.99;1.20)	0.0784557	1.09 (0.98;1.20)	0.109991	1.02 (0.98;1.06)	0.304905
lair1	Precordial pain	circulatory system	716	1.28 (1.19;1.38)	3.44317e-10	1.04 (0.97;1.12)	0.265713	1.10 (1.02;1.19)	0.0110336	1.10 (1.02;1.18)	0.0143646	1.07 (1.00;1.16)	0.059492	1.06 (0.99;1.14)	0.11704	1.00 (0.97;1.04)	0.870846	1.03 (1.00;1.06)	0.0322514
nos3	Other local infections of skin and subcutaneous tissue	dermatologic	928	1.21 (1.13;1.29)	1.39592e-08	1.04 (0.97;1.11)	0.265731	1.16 (1.09;1.24)	9.52497e-06	1.11 (1.04;1.18)	0.00224518	1.06 (1.00;1.13)	0.0702182	1.05 (0.98;1.12)	0.158408	0.99 (0.96;1.02)	0.569964	1.01 (0.98;1.03)	0.629717
txndc15	Obesity	endocrine/metabolic	3126	1.14 (1.10;1.18)	3.95555e-13	1.02 (0.98;1.06)	0.265753	1.04 (1.00;1.07)	0.0454758	1.04 (1.01;1.08)	0.0210306	1.02 (0.99;1.06)	0.207186	1.01 (0.98;1.05)	0.549297	1.01 (1.00;1.03)	0.124279	0.99 (0.98;1.00)	0.230993
reg3a	Renal failure NOS	genitourinary	246	1.66 (1.46;1.90)	1.60994e-14	1.07 (0.95;1.22)	0.265754	1.26 (1.11;1.43)	0.000478301	1.21 (1.06;1.37)	0.0033392	1.16 (1.02;1.31)	0.024485	1.12 (0.99;1.28)	0.068957	0.94 (0.86;1.03)	0.18708	1.02 (0.97;1.07)	0.507904
atraid	Circulatory disease NEC	circulatory system	3282	1.22 (1.18;1.26)	7.92225e-28	1.02 (0.99;1.06)	0.265767	1.05 (1.02;1.09)	0.00428087	1.03 (0.99;1.07)	0.102262	1.02 (0.98;1.05)	0.345088	1.02 (0.98;1.05)	0.33093	0.99 (0.97;1.00)	0.174958	1.02 (1.00;1.03)	0.0105692
pkd2	Hypercholesterolemia	endocrine/metabolic	4870	1.13 (1.10;1.17)	2.44767e-17	1.02 (0.99;1.05)	0.26581	1.12 (1.09;1.15)	8.51516e-15	1.05 (1.02;1.08)	0.00130923	1.03 (1.00;1.06)	0.0576783	1.03 (1.00;1.06)	0.0776694	1.00 (0.99;1.02)	0.808613	1.00 (0.99;1.01)	0.402686
apod	E. coli	infectious diseases	751	0.81 (0.75;0.87)	1.07338e-08	0.96 (0.89;1.03)	0.265823	0.85 (0.79;0.91)	1.03971e-05	0.94 (0.88;1.01)	0.0933773	0.94 (0.87;1.01)	0.0769872	0.95 (0.89;1.02)	0.189035	1.02 (0.97;1.07)	0.446267	1.00 (0.97;1.03)	0.935731
gchfr	Candidiasis	infectious diseases	953	1.21 (1.14;1.30)	9.98707e-09	1.04 (0.97;1.11)	0.265853	1.07 (1.01;1.15)	0.0281412	1.10 (1.03;1.17)	0.00460293	1.08 (1.01;1.15)	0.0188286	1.06 (0.99;1.13)	0.0932237	1.01 (0.98;1.04)	0.544718	1.01 (0.99;1.04)	0.225229
fabp4	Coronary atherosclerosis	circulatory system	2550	1.30 (1.25;1.36)	2.04625e-35	0.98 (0.94;1.02)	0.265882	1.05 (1.01;1.09)	0.0106113	1.05 (1.01;1.10)	0.0087838	1.03 (0.99;1.08)	0.0875261	1.02 (0.98;1.06)	0.336972	1.00 (0.99;1.02)	0.644922	0.99 (0.98;1.01)	0.208948
nid2	Hypercholesterolemia	endocrine/metabolic	5189	1.09 (1.06;1.12)	2.70802e-09	1.02 (0.99;1.04)	0.2659	1.03 (1.00;1.06)	0.0399868	1.03 (1.00;1.06)	0.0284797	1.02 (0.99;1.05)	0.184298	1.02 (0.99;1.04)	0.260697	0.99 (0.98;1.00)	0.141483	1.00 (1.00;1.01)	0.330919
mmp8	Hypovolemia	endocrine/metabolic	1220	1.26 (1.19;1.33)	8.74246e-15	1.03 (0.98;1.09)	0.265904	1.11 (1.05;1.18)	0.000195486	1.12 (1.06;1.19)	7.15953e-05	1.08 (1.02;1.15)	0.00639837	1.05 (1.00;1.12)	0.0676574	1.02 (0.97;1.07)	0.522257	1.02 (1.00;1.04)	0.130332
gnas	Rheumatoid arthritis	musculoskeletal	625	1.00 (0.92;1.08)	0.970103	0.96 (0.89;1.03)	0.265912	0.99 (0.92;1.07)	0.833662	0.97 (0.90;1.05)	0.518217	0.95 (0.88;1.03)	0.217264	0.96 (0.88;1.03)	0.245514	0.98 (0.95;1.02)	0.348891	0.90 (0.87;0.93)	6.23739e-10
lmnb2	Heart valve replaced	circulatory system	333	1.42 (1.27;1.60)	2.20071e-09	1.06 (0.95;1.19)	0.265929	1.17 (1.05;1.31)	0.00525941	1.15 (1.03;1.28)	0.0134684	1.13 (1.01;1.26)	0.0305124	1.10 (0.98;1.23)	0.095863	1.00 (0.93;1.08)	0.984205	1.02 (0.98;1.06)	0.302269
ifi30	Constipation	digestive	2887	1.19 (1.14;1.24)	1.27381e-17	1.02 (0.98;1.06)	0.265969	1.09 (1.05;1.14)	2.7717e-06	1.09 (1.05;1.13)	8.41632e-06	1.08 (1.04;1.12)	4.63825e-05	1.06 (1.03;1.11)	0.000995202	1.01 (1.00;1.03)	0.0985055	1.00 (0.99;1.02)	0.744002
tnfrsf4	Influenza	respiratory	424	1.37 (1.24;1.51)	4.64984e-10	1.06 (0.96;1.16)	0.265987	1.13 (1.03;1.25)	0.0115768	1.13 (1.02;1.24)	0.0157975	1.10 (1.00;1.21)	0.0489552	1.07 (0.97;1.17)	0.183812	0.97 (0.91;1.04)	0.448718	1.03 (1.00;1.07)	0.073595
aplp1	Abnormality of gait	neurological	1227	0.85 (0.80;0.90)	2.81972e-08	0.97 (0.92;1.02)	0.265988	0.86 (0.82;0.91)	4.04489e-07	0.87 (0.82;0.92)	5.75741e-07	0.91 (0.86;0.96)	0.00116629	0.92 (0.87;0.97)	0.00430423			1.00 (0.98;1.03)	0.744455
ctsl	Chronic ulcer of skin	dermatologic	440	1.51 (1.37;1.66)	2.39011e-16	1.05 (0.96;1.16)	0.266011	1.25 (1.14;1.37)	4.55351e-06	1.18 (1.07;1.29)	0.000675607	1.17 (1.06;1.28)	0.00142389	1.09 (0.99;1.20)	0.0785245	1.02 (0.98;1.07)	0.33576	1.03 (1.00;1.07)	0.0644383
prss8	Disease of tricuspid valve	circulatory system	640	1.31 (1.20;1.43)	7.68042e-10	0.96 (0.88;1.03)	0.266019	1.10 (1.02;1.20)	0.0170438	1.09 (1.00;1.18)	0.0437703	1.01 (0.93;1.10)	0.772581	1.00 (0.92;1.08)	0.997504	1.00 (0.96;1.04)	0.898619	1.01 (0.98;1.04)	0.580497
prcp	Circulatory disease NEC	circulatory system	3392	1.15 (1.11;1.19)	5.19066e-14	1.02 (0.99;1.05)	0.266073	1.15 (1.11;1.19)	3.96164e-15	1.08 (1.04;1.11)	2.56313e-05	1.05 (1.02;1.09)	0.00217589	1.05 (1.01;1.08)	0.00737646	1.04 (0.97;1.11)	0.305528	1.01 (0.99;1.02)	0.367851
cd300e	Other local infections of skin and subcutaneous tissue	dermatologic	943	1.27 (1.19;1.36)	2.4944e-12	1.04 (0.97;1.11)	0.266092	1.08 (1.01;1.15)	0.0261369	1.10 (1.02;1.17)	0.00749849	1.05 (0.99;1.12)	0.113531	1.04 (0.98;1.11)	0.212732	1.01 (0.98;1.04)	0.485291	1.02 (1.00;1.04)	0.115575
il12rb1	Coronary atherosclerosis	circulatory system	2501	1.14 (1.10;1.19)	3.61211e-11	1.02 (0.98;1.06)	0.266116	1.05 (1.00;1.09)	0.029375	1.04 (1.00;1.08)	0.0453927	1.03 (0.99;1.07)	0.126572	1.02 (0.98;1.06)	0.266693	1.01 (0.99;1.03)	0.314448	1.02 (1.00;1.03)	0.0296093
bpifa2	Obesity	endocrine/metabolic	2872	0.75 (0.73;0.78)	6.42727e-51	0.98 (0.94;1.02)	0.266119	0.97 (0.93;1.01)	0.106963	0.98 (0.94;1.02)	0.274861	0.98 (0.95;1.02)	0.302081	0.98 (0.94;1.01)	0.236137	0.98 (0.96;1.00)	0.108981	0.99 (0.98;1.01)	0.416117
rnase6	Sleep apnea	neurological	739	1.69 (1.57;1.83)	2.66161e-41	1.04 (0.97;1.12)	0.266159	1.24 (1.16;1.34)	4.76204e-09	1.24 (1.15;1.33)	7.33145e-09	1.12 (1.04;1.20)	0.00280157	1.09 (1.01;1.17)	0.0252324	1.00 (0.96;1.03)	0.777512	0.99 (0.96;1.01)	0.262512
siglec7	Other abnormal glucose	endocrine/metabolic	363	1.38 (1.24;1.54)	2.45576e-09	1.06 (0.96;1.18)	0.266174	1.24 (1.12;1.38)	4.16263e-05	1.21 (1.09;1.34)	0.000421741	1.10 (0.99;1.22)	0.0717151	1.07 (0.97;1.19)	0.191331	0.99 (0.94;1.04)	0.557727	1.03 (0.99;1.06)	0.185159
umod	Left bundle branch block	circulatory system	588	0.76 (0.70;0.83)	2.87585e-10	0.95 (0.88;1.04)	0.266193	0.87 (0.80;0.94)	0.000924712	0.88 (0.81;0.96)	0.00268953	0.91 (0.84;0.99)	0.0281411	0.92 (0.85;1.00)	0.0459203	0.98 (0.94;1.02)	0.280187	1.00 (0.97;1.03)	0.973487
tnfsf13b	Vitamin D deficiency	endocrine/metabolic	971	1.26 (1.18;1.35)	1.08646e-11	1.04 (0.97;1.11)	0.2662	1.20 (1.12;1.28)	2.08314e-07	1.17 (1.09;1.25)	5.22127e-06	1.08 (1.02;1.16)	0.0125533	1.05 (0.99;1.12)	0.11754	0.98 (0.94;1.03)	0.444656	0.99 (0.97;1.02)	0.553729
cd40	Pneumonia	respiratory	1549	1.18 (1.12;1.24)	1.64232e-10	1.03 (0.98;1.08)	0.266215	1.14 (1.08;1.20)	4.95922e-07	1.04 (0.99;1.09)	0.14256	1.02 (0.97;1.08)	0.344601	1.02 (0.97;1.07)	0.450488	1.01 (0.99;1.04)	0.314221	1.01 (0.99;1.03)	0.328938
mmp7	Syncope and collapse	symptoms	1701	1.18 (1.12;1.24)	8.66937e-11	1.03 (0.98;1.08)	0.266235	1.12 (1.07;1.18)	4.01895e-06	1.13 (1.08;1.19)	9.0408e-07	1.03 (0.98;1.08)	0.227496	1.03 (0.99;1.09)	0.159634	1.01 (0.98;1.04)	0.59645	1.01 (0.99;1.03)	0.202436
pi3	Other chronic ischemic heart disease, unspecified	circulatory system	2230	1.25 (1.20;1.31)	8.35437e-23	1.02 (0.98;1.07)	0.266236	1.09 (1.05;1.14)	5.45897e-05	1.07 (1.02;1.11)	0.00309334	1.05 (1.01;1.10)	0.0167888	1.04 (1.00;1.09)	0.0670177	1.01 (0.99;1.03)	0.379688	1.00 (0.99;1.02)	0.965753
rnase6	Other acute and subacute forms of ischemic heart disease	circulatory system	355	1.58 (1.41;1.77)	8.1338e-16	1.06 (0.96;1.18)	0.266255	1.18 (1.06;1.31)	0.00251832	1.17 (1.05;1.30)	0.00358713	1.14 (1.03;1.27)	0.0125734	1.11 (1.00;1.23)	0.0599025	0.97 (0.92;1.01)	0.168141	1.01 (0.98;1.05)	0.49534
cd99l2	Tachycardia NOS	circulatory system	646	1.25 (1.15;1.35)	2.88182e-08	1.05 (0.97;1.13)	0.266292	1.11 (1.03;1.20)	0.00858249	1.09 (1.01;1.18)	0.0292018	1.07 (0.99;1.16)	0.0741261	1.08 (1.00;1.17)	0.0424717	0.98 (0.94;1.02)	0.411803	1.03 (1.00;1.06)	0.0523718
lrig1	Staphylococcus infections	infectious diseases	488	1.31 (1.20;1.44)	2.9633e-09	1.05 (0.96;1.15)	0.266299	1.10 (1.01;1.21)	0.0300631	1.07 (0.98;1.17)	0.138078	1.09 (0.99;1.19)	0.0648995	1.09 (0.99;1.19)	0.0709409	1.00 (0.96;1.04)	0.86701	1.00 (0.97;1.03)	0.971579
heph	Other mental disorder	mental disorders	6485	1.14 (1.11;1.17)	3.95943e-25	1.01 (0.99;1.04)	0.26636	1.03 (1.01;1.06)	0.0126256	1.04 (1.02;1.07)	0.00130972	1.02 (0.99;1.04)	0.215526	1.02 (1.00;1.05)	0.0709864	1.00 (0.96;1.03)	0.819871	1.00 (0.99;1.01)	0.489189
nid1	Chronic renal failure [CKD]	genitourinary	2084	1.20 (1.15;1.25)	1.51879e-15	1.02 (0.98;1.07)	0.26637	1.16 (1.11;1.21)	1.06072e-10	1.13 (1.08;1.18)	9.8336e-08	1.08 (1.03;1.12)	0.00100181	1.02 (0.98;1.07)	0.271926	1.00 (0.97;1.03)	0.896731	1.01 (0.99;1.03)	0.253206
lmnb1	Chronic renal failure [CKD]	genitourinary	1967	1.22 (1.17;1.28)	3.82167e-18	1.03 (0.98;1.07)	0.266371	1.00 (0.96;1.05)	0.827008	0.99 (0.95;1.03)	0.620821	1.00 (0.96;1.04)	0.990348	1.03 (0.98;1.07)	0.241987			1.01 (0.99;1.02)	0.44435
slamf1	Chronic renal failure [CKD]	genitourinary	2050	1.32 (1.26;1.38)	4.44074e-35	1.02 (0.98;1.07)	0.266383	1.04 (1.00;1.09)	0.0598324	1.02 (0.98;1.06)	0.384642	1.04 (1.00;1.09)	0.0465236	1.02 (0.98;1.07)	0.266383	0.99 (0.97;1.01)	0.49803	1.00 (0.98;1.02)	0.910297
fabp1	Malaise and fatigue	symptoms	1573	1.21 (1.15;1.27)	4.2568e-13	1.03 (0.98;1.08)	0.266422	1.12 (1.07;1.18)	8.83684e-06	1.10 (1.04;1.15)	0.00032657	1.08 (1.02;1.13)	0.00424677	1.06 (1.01;1.12)	0.0189106	1.00 (0.98;1.03)	0.929269	1.00 (0.98;1.01)	0.628879
havcr2	Gout	endocrine/metabolic	841	1.51 (1.41;1.62)	4.29632e-30	0.96 (0.90;1.03)	0.266499	1.03 (0.96;1.10)	0.438591	0.99 (0.92;1.06)	0.709782	1.01 (0.94;1.08)	0.795749	0.97 (0.91;1.04)	0.429073	1.03 (0.96;1.10)	0.448678	0.98 (0.95;1.00)	0.064703
yap1	Noninfectious gastroenteritis	digestive	1236	1.27 (1.19;1.35)	3.24928e-14	1.03 (0.98;1.09)	0.266526	1.10 (1.04;1.17)	0.000965335	1.08 (1.02;1.15)	0.00587617	1.06 (1.01;1.13)	0.0320026	1.06 (1.00;1.12)	0.0360552	0.99 (0.97;1.01)	0.410389	1.00 (0.98;1.02)	0.913263
ang	Circulatory disease NEC	circulatory system	3376	1.15 (1.11;1.19)	2.79486e-14	1.02 (0.99;1.06)	0.266532	1.04 (1.01;1.08)	0.0134422	1.06 (1.02;1.09)	0.00262895	1.03 (1.00;1.07)	0.0617788	1.02 (0.99;1.06)	0.264747	1.01 (0.99;1.02)	0.491635	1.00 (0.99;1.02)	0.58026
omd	Peripheral vascular disease, unspecified	circulatory system	567	0.73 (0.66;0.79)	5.5572e-13	0.95 (0.88;1.04)	0.266552	0.80 (0.74;0.88)	6.58409e-07	0.87 (0.79;0.94)	0.00116487	0.93 (0.85;1.01)	0.0982031	0.95 (0.87;1.03)	0.214696	1.03 (1.00;1.07)	0.0556532	0.98 (0.95;1.01)	0.127252
layn	Other chronic ischemic heart disease, unspecified	circulatory system	2249	1.22 (1.16;1.27)	5.15644e-18	1.02 (0.98;1.07)	0.266571	1.02 (0.98;1.06)	0.390057	1.02 (0.98;1.06)	0.406639	1.03 (0.99;1.07)	0.189652	1.02 (0.98;1.07)	0.264746	0.99 (0.97;1.01)	0.216819	0.99 (0.98;1.01)	0.410273
retn	Hypothyroidism NOS	endocrine/metabolic	1716	1.17 (1.12;1.23)	5.03322e-11	1.03 (0.98;1.08)	0.266661	1.07 (1.02;1.13)	0.00361773	1.06 (1.01;1.11)	0.0246001	1.03 (0.99;1.08)	0.171746	1.03 (0.98;1.08)	0.286353	1.00 (0.97;1.03)	0.954914	1.01 (1.00;1.03)	0.140511
adamts15	Sleep apnea	neurological	766	1.61 (1.50;1.73)	1.06888e-37	0.96 (0.89;1.03)	0.266673	0.96 (0.90;1.04)	0.317122	0.94 (0.88;1.01)	0.0969734	0.96 (0.90;1.03)	0.290354	0.97 (0.90;1.04)	0.409805	0.99 (0.96;1.03)	0.776297	1.00 (0.97;1.03)	0.966398
retn	Abnormality of gait	neurological	1231	1.25 (1.18;1.33)	8.20436e-15	1.03 (0.98;1.09)	0.266674	1.07 (1.01;1.13)	0.0259008	1.06 (1.00;1.12)	0.0460967	1.06 (1.00;1.12)	0.0356295	1.07 (1.01;1.14)	0.0138306	0.99 (0.95;1.03)	0.688286	1.01 (0.99;1.03)	0.339522
golm2	Hyperlipidemia	endocrine/metabolic	1143	1.26 (1.19;1.33)	2.1406e-14	1.03 (0.98;1.10)	0.266779	1.17 (1.11;1.25)	8.66845e-08	1.12 (1.06;1.19)	0.000114721	1.08 (1.02;1.15)	0.00759734	1.06 (1.00;1.12)	0.0556208	1.00 (0.95;1.05)	0.985651	1.03 (1.01;1.05)	0.00426261
gpr37	Gastritis and duodenitis	digestive	2280	1.13 (1.08;1.18)	9.61804e-09	1.02 (0.98;1.07)	0.266785	1.06 (1.01;1.10)	0.00845626	1.05 (1.01;1.10)	0.0162336	1.04 (1.00;1.09)	0.043397	1.03 (0.99;1.08)	0.120997	0.99 (0.97;1.01)	0.155029	0.99 (0.98;1.01)	0.33024
cd300c	Pulmonary collapse; interstitial and compensatory emphysema	respiratory	910	1.23 (1.15;1.32)	6.31325e-10	1.04 (0.97;1.11)	0.2668	1.09 (1.02;1.17)	0.00829998	1.07 (1.00;1.14)	0.048975	1.06 (0.99;1.13)	0.072439	1.04 (0.97;1.11)	0.240626	1.00 (0.96;1.04)	0.962716	0.99 (0.96;1.01)	0.241872
tfpi	Hypoglycemia	endocrine/metabolic	360	1.06 (0.95;1.18)	0.328941	1.06 (0.96;1.18)	0.266814	1.52 (1.36;1.69)	7.60416e-14	1.26 (1.13;1.40)	2.01607e-05	1.01 (0.91;1.12)	0.814369	1.09 (0.98;1.21)	0.122256	0.98 (0.93;1.03)	0.505483	0.97 (0.93;1.01)	0.158607
ca14	Rheumatoid arthritis	musculoskeletal	650	0.75 (0.69;0.81)	3.1724e-12	0.96 (0.89;1.03)	0.266832	0.89 (0.82;0.96)	0.0043174	0.92 (0.85;0.99)	0.0319027	0.93 (0.86;1.00)	0.0602671	0.93 (0.86;1.01)	0.0779302	1.02 (0.86;1.21)	0.815104	0.99 (0.96;1.02)	0.494316
ifngr2	Acute renal failure	genitourinary	2418	1.16 (1.12;1.21)	2.19693e-13	1.02 (0.98;1.07)	0.266834	1.16 (1.11;1.21)	5.90958e-13	1.08 (1.04;1.13)	0.000169357	1.04 (1.00;1.08)	0.0467389	1.03 (0.99;1.07)	0.187167	1.02 (1.00;1.04)	0.11664	1.01 (0.99;1.02)	0.314583
asgr1	Pneumonitis due to inhalation of food or vomitus	respiratory	439	1.32 (1.20;1.45)	2.64838e-08	1.06 (0.96;1.16)	0.266844	1.14 (1.04;1.26)	0.00543199	1.11 (1.01;1.22)	0.03575	1.07 (0.97;1.17)	0.172736	1.09 (0.99;1.19)	0.0883585	0.98 (0.93;1.03)	0.425885	0.99 (0.95;1.02)	0.482252
grpel1	Gout	endocrine/metabolic	828	1.43 (1.34;1.54)	3.11222e-23	1.04 (0.97;1.11)	0.266846	1.14 (1.07;1.23)	0.000173325	1.16 (1.08;1.24)	4.04489e-05	1.07 (1.00;1.15)	0.0510083	1.05 (0.98;1.13)	0.165701	0.97 (0.93;1.00)	0.0806172	1.01 (0.99;1.04)	0.239976
ddc	Pneumonia	respiratory	1551	0.85 (0.80;0.89)	2.4469e-10	0.97 (0.92;1.02)	0.266861	0.93 (0.88;0.98)	0.00687044	0.95 (0.90;1.00)	0.0441863	0.99 (0.94;1.05)	0.79042	0.97 (0.93;1.03)	0.314264	0.99 (0.94;1.04)	0.674387	1.02 (1.00;1.03)	0.108831
shisa5	Postoperative infection	infectious diseases	530	1.35 (1.23;1.48)	2.10897e-10	1.05 (0.96;1.14)	0.266888	1.12 (1.03;1.22)	0.00807408	1.12 (1.03;1.22)	0.00920013	1.08 (0.99;1.18)	0.0667852	1.06 (0.97;1.15)	0.219185	1.07 (1.02;1.13)	0.00870147	0.98 (0.95;1.01)	0.176346
vsig4	Other disorders of metabolism	endocrine/metabolic	392	1.51 (1.36;1.68)	3.14805e-14	1.06 (0.96;1.17)	0.266891	1.09 (0.99;1.21)	0.0815652	1.13 (1.02;1.25)	0.0204656	1.11 (1.00;1.22)	0.0487294	1.08 (0.98;1.20)	0.118708	0.99 (0.88;1.11)	0.847	1.01 (0.98;1.05)	0.488355
col9a1	Type 2 diabetes	endocrine/metabolic	2672	0.92 (0.89;0.96)	4.61941e-05	0.98 (0.94;1.02)	0.266895	0.88 (0.85;0.92)	1.27862e-10	0.95 (0.91;0.99)	0.0064938	0.95 (0.91;0.99)	0.00927955	0.96 (0.92;0.99)	0.0243588	0.98 (0.94;1.02)	0.36621	1.00 (0.99;1.01)	0.92525
cxcl13	Shortness of breath	respiratory	1771	1.21 (1.15;1.26)	1.52047e-14	1.03 (0.98;1.08)	0.266899	1.11 (1.06;1.17)	1.83968e-05	1.08 (1.03;1.13)	0.00203325	1.06 (1.01;1.11)	0.0232323	1.04 (0.99;1.09)	0.080997	1.00 (0.97;1.03)	0.995954	1.02 (1.00;1.04)	0.013031
ncan	Abnormality of gait	neurological	1248	0.77 (0.73;0.82)	1.37775e-17	0.97 (0.92;1.02)	0.266919	0.85 (0.81;0.90)	3.668e-08	0.89 (0.85;0.95)	8.9968e-05	0.91 (0.86;0.96)	0.000950234	0.95 (0.90;1.01)	0.0976759	1.01 (0.98;1.05)	0.488828	1.00 (0.98;1.02)	0.863815
cst3	Bacterial infection NOS	infectious diseases	864	1.53 (1.42;1.65)	1.4285e-30	1.04 (0.97;1.11)	0.266922	1.06 (0.99;1.14)	0.0802776	1.03 (0.97;1.10)	0.353376	1.04 (0.97;1.11)	0.308805	1.04 (0.97;1.11)	0.266922	0.97 (0.94;1.00)	0.082806	0.99 (0.97;1.02)	0.478757
cd34	Cellulitis and abscess of arm/hand	dermatologic	1084	0.83 (0.78;0.88)	1.65835e-09	0.97 (0.91;1.03)	0.266937	0.84 (0.79;0.89)	1.42249e-08	0.85 (0.80;0.90)	1.05963e-07	0.91 (0.85;0.96)	0.00110097	0.94 (0.88;1.00)	0.0369229	1.01 (0.98;1.05)	0.461918	0.99 (0.96;1.01)	0.19222
itgb1bp2	Hypercholesterolemia	endocrine/metabolic	5042	1.09 (1.06;1.12)	1.67203e-09	1.02 (0.99;1.04)	0.266977	1.07 (1.04;1.10)	5.22789e-07	1.04 (1.01;1.07)	0.00280728	1.02 (0.99;1.05)	0.195399	1.02 (0.99;1.04)	0.266977			1.00 (0.99;1.01)	0.458331
cst3	Cataract	sense organs	4145	1.10 (1.06;1.14)	1.93924e-08	1.02 (0.99;1.05)	0.266985	1.02 (0.99;1.05)	0.1502	1.02 (0.99;1.05)	0.267297	1.02 (0.99;1.05)	0.286042	1.02 (0.99;1.05)	0.266985	1.00 (0.99;1.01)	0.96689	1.00 (0.99;1.01)	0.535057
angpt2	Hypercholesterolemia	endocrine/metabolic	5230	1.15 (1.12;1.18)	1.32704e-21	0.98 (0.96;1.01)	0.267041	1.08 (1.05;1.11)	2.02403e-07	1.04 (1.01;1.07)	0.01205	1.03 (1.00;1.06)	0.0654124	1.01 (0.98;1.04)	0.552553	1.00 (0.99;1.01)	0.827171	0.99 (0.98;1.00)	0.0858278
lgals9	Acute pancreatitis	digestive	220	1.57 (1.36;1.81)	4.29878e-10	1.08 (0.94;1.23)	0.267052	1.22 (1.07;1.40)	0.00351573	1.21 (1.05;1.38)	0.00661284	1.18 (1.03;1.34)	0.0177786	1.12 (0.98;1.27)	0.10986	0.97 (0.91;1.03)	0.302927	0.97 (0.92;1.02)	0.233062
mmp10	Cancer of bronchus; lung	neoplasms	610	1.25 (1.15;1.36)	6.96745e-08	0.96 (0.88;1.04)	0.267053	1.28 (1.18;1.38)	3.44308e-09	1.08 (1.00;1.17)	0.0549895	0.98 (0.91;1.07)	0.667638	0.96 (0.88;1.04)	0.276049	0.97 (0.93;1.01)	0.175902	1.01 (0.98;1.03)	0.704461
c5	Type 2 diabetes	endocrine/metabolic	2609	1.20 (1.16;1.25)	5.99495e-21	0.98 (0.94;1.02)	0.267068	1.06 (1.02;1.10)	0.00392044	1.00 (0.96;1.04)	0.93851	0.99 (0.95;1.02)	0.469982	0.98 (0.94;1.02)	0.267068	0.98 (0.97;1.00)	0.0281149	0.96 (0.95;0.98)	1.34292e-05
cd163	Pneumonia	respiratory	1557	1.27 (1.21;1.34)	1.85742e-20	1.03 (0.98;1.08)	0.267108	1.08 (1.03;1.14)	0.00224363	1.11 (1.05;1.16)	7.3074e-05	1.10 (1.04;1.15)	0.00032044	1.08 (1.02;1.13)	0.00437017	1.02 (0.99;1.05)	0.228794	0.99 (0.97;1.01)	0.186167
cr2	Tobacco use disorder	mental disorders	1816	0.88 (0.84;0.92)	3.05345e-08	0.97 (0.93;1.02)	0.267117	0.85 (0.81;0.89)	1.21281e-12	0.82 (0.78;0.85)	8.22282e-18	0.96 (0.92;1.01)	0.0970772	0.97 (0.92;1.01)	0.163618	1.01 (0.99;1.04)	0.351544	0.99 (0.98;1.01)	0.403448
mif	Hypercholesterolemia	endocrine/metabolic	5180	1.10 (1.07;1.13)	1.51304e-11	1.02 (0.99;1.04)	0.267161	1.08 (1.05;1.11)	8.73009e-09	1.05 (1.02;1.08)	0.00117817	1.03 (1.00;1.06)	0.0364058	1.01 (0.99;1.04)	0.348138	1.00 (0.99;1.02)	0.573966	1.00 (0.99;1.01)	0.521437
rnase1	Cholelithiasis	digestive	1086	1.43 (1.35;1.53)	2.92305e-29	1.03 (0.97;1.10)	0.267192	1.06 (0.99;1.12)	0.0754377	1.05 (0.99;1.12)	0.0852732	1.04 (0.98;1.11)	0.178683	1.04 (0.98;1.10)	0.251393	1.02 (0.99;1.04)	0.224857	1.01 (0.99;1.03)	0.207229
ment	Type 2 diabetes with ophthalmic manifestations	endocrine/metabolic	387	0.66 (0.59;0.73)	1.60553e-14	1.06 (0.96;1.17)	0.267217	0.90 (0.82;1.00)	0.0457303	0.91 (0.82;1.01)	0.0632454	0.94 (0.85;1.04)	0.26227	0.95 (0.86;1.05)	0.318919	0.94 (0.78;1.15)	0.558373	0.91 (0.88;0.95)	1.70347e-06
sez6l	Other chronic nonalcoholic liver disease	digestive	695	0.81 (0.75;0.88)	1.72998e-07	0.96 (0.89;1.03)	0.267238	0.78 (0.72;0.84)	3.29073e-10	0.95 (0.88;1.02)	0.173359	0.93 (0.86;1.00)	0.0408548	0.93 (0.87;1.01)	0.0767357	1.01 (0.95;1.08)	0.668205	0.99 (0.97;1.02)	0.630575
gast	Proteinuria	endocrine/metabolic	202	1.57 (1.36;1.80)	2.65853e-10	1.08 (0.94;1.24)	0.267242	1.41 (1.23;1.62)	1.1704e-06	1.37 (1.19;1.58)	8.90837e-06	1.16 (1.00;1.33)	0.0436072	1.19 (1.04;1.36)	0.0142701			1.01 (0.96;1.07)	0.740046
gusb	Other peripheral nerve disorders	neurological	1361	1.18 (1.12;1.25)	4.97206e-09	1.03 (0.98;1.09)	0.267269	1.10 (1.04;1.16)	0.000831046	1.03 (0.97;1.09)	0.321051	1.02 (0.97;1.08)	0.378531	1.02 (0.96;1.07)	0.573559	0.99 (0.96;1.01)	0.202684	1.00 (0.98;1.02)	0.848626
nid1	Pneumonia	respiratory	1553	1.19 (1.13;1.25)	4.68107e-11	1.03 (0.98;1.08)	0.267292	1.16 (1.10;1.23)	1.04877e-08	1.14 (1.09;1.21)	3.56033e-07	1.08 (1.02;1.13)	0.00451374	1.05 (0.99;1.10)	0.0846831	0.99 (0.96;1.03)	0.577227	1.01 (1.00;1.03)	0.14068
dner	Other anemias	hematopoietic	2449	0.79 (0.76;0.82)	4.2755e-30	0.98 (0.94;1.02)	0.267297	0.81 (0.77;0.84)	1.98248e-25	0.83 (0.80;0.87)	3.06566e-19	0.88 (0.84;0.91)	1.20818e-10	0.95 (0.91;0.99)	0.0138468	1.00 (0.98;1.02)	0.947376	0.98 (0.97;1.00)	0.021648
asgr1	Unstable angina (intermediate coronary syndrome)	circulatory system	401	1.44 (1.31;1.60)	1.09646e-12	1.06 (0.96;1.17)	0.267305	1.19 (1.08;1.32)	0.000496287	1.18 (1.07;1.31)	0.000821794	1.17 (1.06;1.29)	0.00197153	1.14 (1.03;1.26)	0.00928405	1.02 (0.97;1.07)	0.445688	0.96 (0.93;1.00)	0.0421224
cd300c	GERD	digestive	3456	1.10 (1.07;1.14)	1.73033e-08	1.02 (0.99;1.05)	0.267332	1.05 (1.01;1.08)	0.00524559	1.04 (1.00;1.07)	0.0255239	1.04 (1.00;1.07)	0.0306848	1.02 (0.99;1.06)	0.198696	1.00 (0.98;1.02)	0.772578	1.00 (0.99;1.01)	0.863045
ntrk3	Respiratory failure	respiratory	1008	0.73 (0.69;0.78)	4.09854e-22	1.04 (0.97;1.10)	0.267334	0.76 (0.71;0.81)	8.38644e-18	0.87 (0.82;0.93)	1.41205e-05	0.88 (0.83;0.94)	4.82143e-05	1.00 (0.94;1.06)	0.898922	1.02 (0.98;1.05)	0.333139	0.98 (0.96;1.01)	0.202525
pilra	Osteoporosis NOS	musculoskeletal	2303	1.14 (1.10;1.19)	4.9481e-10	1.02 (0.98;1.07)	0.267336	1.06 (1.02;1.11)	0.00289891	1.06 (1.01;1.10)	0.00833142	1.04 (0.99;1.08)	0.0888321	1.02 (0.98;1.07)	0.255266	1.01 (0.99;1.03)	0.41022	1.01 (0.99;1.03)	0.195106
mpo	Intestinal infection	infectious diseases	1920	1.17 (1.12;1.22)	1.04233e-11	1.03 (0.98;1.07)	0.267358	1.06 (1.01;1.11)	0.00924432	1.08 (1.03;1.13)	0.000570387	1.07 (1.03;1.12)	0.00174359	1.06 (1.01;1.11)	0.00947072	1.01 (0.98;1.04)	0.467698	1.00 (0.98;1.01)	0.749539
mydgf	Hypercholesterolemia	endocrine/metabolic	5026	1.12 (1.09;1.16)	2.22925e-16	1.02 (0.99;1.04)	0.267365	1.11 (1.08;1.14)	2.87833e-13	1.05 (1.02;1.08)	0.000411138	1.03 (1.00;1.06)	0.0527929	1.01 (0.98;1.04)	0.405143	0.99 (0.97;1.02)	0.608018	1.01 (1.00;1.02)	0.0241285
agrn	Impaired fasting glucose	endocrine/metabolic	757	1.33 (1.24;1.43)	4.55957e-14	1.04 (0.97;1.12)	0.267442	1.10 (1.02;1.18)	0.0108792	1.10 (1.03;1.19)	0.00684153	1.09 (1.01;1.17)	0.0190798	1.03 (0.96;1.11)	0.356521	0.98 (0.95;1.02)	0.286673	1.02 (1.00;1.05)	0.0684962
hgf	Other local infections of skin and subcutaneous tissue	dermatologic	956	1.25 (1.17;1.33)	5.8041e-11	0.96 (0.90;1.03)	0.267459	1.05 (0.98;1.12)	0.137756	1.05 (0.99;1.12)	0.128565	1.02 (0.96;1.09)	0.527343	1.00 (0.94;1.07)	0.984685	0.97 (0.93;1.01)	0.150355	1.01 (0.99;1.04)	0.214497
gprc5c	Obstructive chronic bronchitis	respiratory	809	1.22 (1.13;1.30)	3.24829e-08	1.04 (0.97;1.11)	0.267465	1.08 (1.01;1.16)	0.0305994	1.07 (1.00;1.15)	0.0526187	1.06 (0.99;1.14)	0.0962745	1.02 (0.96;1.10)	0.497396	0.96 (0.92;1.00)	0.0584491	0.99 (0.96;1.02)	0.408201
dag1	Essential hypertension	circulatory system	8742	1.11 (1.09;1.14)	3.61224e-23	1.01 (0.99;1.03)	0.267473	1.11 (1.08;1.13)	1.32109e-19	1.06 (1.04;1.08)	6.10118e-08	1.05 (1.03;1.07)	5.81515e-06	1.03 (1.01;1.05)	0.00415582	0.99 (0.98;0.99)	0.00238993	1.01 (1.01;1.02)	0.000499893
msln	Osteoporosis NOS	musculoskeletal	2275	1.14 (1.10;1.20)	1.0772e-09	1.02 (0.98;1.07)	0.267519	1.06 (1.02;1.11)	0.00328807	1.05 (1.01;1.10)	0.0135382	1.03 (0.99;1.08)	0.134833	1.02 (0.98;1.07)	0.287139	1.00 (0.98;1.02)	0.993303	1.01 (1.00;1.03)	0.192305
omg	Bacterial infection NOS	infectious diseases	852	0.81 (0.76;0.87)	1.59607e-09	0.96 (0.90;1.03)	0.267533	0.84 (0.78;0.90)	3.01842e-07	0.89 (0.84;0.96)	0.00100881	0.91 (0.85;0.97)	0.00601845	0.93 (0.87;0.99)	0.032289	1.00 (0.97;1.04)	0.977108	1.00 (0.97;1.02)	0.933427
p4hb	Gout	endocrine/metabolic	833	1.36 (1.27;1.45)	4.80221e-18	1.04 (0.97;1.11)	0.267567	1.40 (1.31;1.50)	1.11701e-21	1.24 (1.16;1.33)	3.648e-10	1.18 (1.10;1.26)	2.07302e-06	1.13 (1.05;1.21)	0.000608332	1.00 (0.97;1.04)	0.792575	1.03 (1.00;1.05)	0.0371871
clec7a	Other mental disorder	mental disorders	6697	1.14 (1.11;1.17)	3.13447e-26	1.01 (0.99;1.04)	0.267571	1.05 (1.02;1.07)	0.000102122	1.05 (1.03;1.08)	4.52535e-05	1.02 (1.00;1.04)	0.108285	1.02 (0.99;1.04)	0.180921	1.01 (0.99;1.02)	0.431891	1.02 (1.01;1.02)	0.000418857
sost	Other anemias	hematopoietic	2448	0.99 (0.95;1.03)	0.55877	0.98 (0.94;1.02)	0.267587	0.88 (0.85;0.92)	2.64097e-09	0.91 (0.88;0.95)	1.32256e-05	0.95 (0.91;0.99)	0.00804559	1.00 (0.96;1.04)	0.869994	0.99 (0.97;1.02)	0.520101	1.00 (0.99;1.02)	0.866634
npr1	Rheumatoid arthritis	musculoskeletal	610	0.91 (0.84;0.98)	0.0170376	0.96 (0.88;1.04)	0.267588	0.94 (0.87;1.02)	0.151334	0.95 (0.88;1.03)	0.200562	0.96 (0.88;1.04)	0.269873	0.96 (0.88;1.04)	0.267588			0.91 (0.88;0.94)	1.94551e-09
cpa2	Type 2 diabetes with ophthalmic manifestations	endocrine/metabolic	419	1.74 (1.58;1.91)	2.30555e-29	1.06 (0.96;1.16)	0.267592	1.04 (0.94;1.14)	0.468747	1.08 (0.98;1.19)	0.128189	1.07 (0.97;1.18)	0.162948	1.05 (0.95;1.15)	0.358065	1.01 (0.97;1.06)	0.614187	1.02 (0.98;1.05)	0.398896
gm2a	Orthostatic hypotension	circulatory system	695	1.32 (1.22;1.43)	3.24695e-12	1.04 (0.97;1.12)	0.267598	1.08 (1.00;1.17)	0.0451705	1.09 (1.01;1.17)	0.0338526	1.08 (1.00;1.17)	0.0419582	1.05 (0.97;1.13)	0.204532	1.01 (0.98;1.04)	0.52402	1.02 (0.99;1.04)	0.209903
calb2	Abnormality of gait	neurological	1212	1.23 (1.16;1.31)	4.94927e-12	1.03 (0.98;1.09)	0.267605	1.02 (0.97;1.09)	0.397073	1.04 (0.98;1.10)	0.233079	1.03 (0.98;1.09)	0.275679	1.04 (0.98;1.10)	0.236432	1.01 (0.98;1.03)	0.531176
gfra1	Iron deficiency anemias, unspecified or not due to blood loss	hematopoietic	1906	1.45 (1.38;1.52)	3.16529e-52	1.03 (0.98;1.07)	0.267613	1.20 (1.14;1.26)	3.00183e-14	1.04 (0.99;1.09)	0.103339	1.08 (1.03;1.13)	0.000750463	1.06 (1.01;1.11)	0.0156297	1.01 (0.99;1.03)	0.387574	0.99 (0.98;1.01)	0.34062
col3a1	Other chronic ischemic heart disease, unspecified	circulatory system	2189	1.15 (1.10;1.20)	1.35883e-10	1.02 (0.98;1.07)	0.26763	1.09 (1.05;1.14)	3.41003e-05	1.08 (1.04;1.13)	0.000298123	1.04 (1.00;1.09)	0.0542985	1.03 (0.99;1.07)	0.171617	1.02 (0.97;1.06)	0.516526	1.00 (0.98;1.02)	0.772724
shisa5	Other chronic nonalcoholic liver disease	digestive	678	1.50 (1.38;1.63)	1.15161e-22	1.04 (0.97;1.13)	0.267634	1.17 (1.08;1.26)	6.03058e-05	1.19 (1.11;1.29)	4.52964e-06	1.12 (1.04;1.21)	0.00225958	1.06 (0.99;1.15)	0.109729	1.01 (0.96;1.05)	0.744917	1.00 (0.97;1.02)	0.750584
ssc5d	Edema	symptoms	987	1.20 (1.13;1.28)	2.6268e-08	1.04 (0.97;1.10)	0.267637	1.16 (1.09;1.23)	4.75919e-06	1.15 (1.08;1.23)	9.9386e-06	1.06 (1.00;1.13)	0.0555961	1.03 (0.97;1.10)	0.366582	1.00 (0.97;1.03)	0.944645	1.01 (0.99;1.04)	0.396296
cpa2	Obesity	endocrine/metabolic	3125	0.97 (0.93;1.00)	0.0624513	0.98 (0.95;1.02)	0.267646	0.86 (0.83;0.89)	5.45252e-17	0.98 (0.94;1.01)	0.181939	0.97 (0.94;1.01)	0.15222	0.98 (0.94;1.01)	0.217982	1.00 (0.99;1.02)	0.562864	0.99 (0.97;1.00)	0.033113
fmnl1	Chronic renal failure [CKD]	genitourinary	2037	1.19 (1.14;1.24)	9.15911e-15	1.03 (0.98;1.07)	0.267672	1.03 (0.99;1.08)	0.167609	1.06 (1.01;1.10)	0.0122176	1.06 (1.02;1.11)	0.00541835	1.03 (0.98;1.07)	0.252905
cd80	Superficial cellulitis and abscess	dermatologic	522	1.29 (1.18;1.42)	1.47522e-08	1.05 (0.96;1.14)	0.267688	1.13 (1.03;1.23)	0.00696771	1.13 (1.04;1.24)	0.00592152	1.12 (1.02;1.22)	0.0142499	1.10 (1.01;1.20)	0.0319634	0.95 (0.90;1.00)	0.036204	1.03 (1.00;1.06)	0.095257
scarb2	Pulmonary heart disease	circulatory system	810	1.38 (1.28;1.49)	1.07802e-16	1.04 (0.97;1.12)	0.267701	1.14 (1.06;1.22)	0.000432202	1.13 (1.06;1.22)	0.00059443	1.11 (1.04;1.19)	0.00303813	1.06 (0.99;1.13)	0.123486	0.99 (0.95;1.02)	0.523959	0.99 (0.97;1.02)	0.451406
fbln2	Viral pneumonia	respiratory	320	1.39 (1.24;1.56)	2.25019e-08	1.06 (0.95;1.19)	0.267703	1.10 (0.98;1.23)	0.0978623	1.05 (0.94;1.17)	0.393967	1.07 (0.96;1.20)	0.224282	1.07 (0.95;1.19)	0.264183	0.98 (0.85;1.14)	0.837902	0.98 (0.94;1.02)	0.266241
egfr	Rheumatoid arthritis and other inflammatory polyarthropathies	musculoskeletal	243	0.69 (0.61;0.78)	1.73277e-08	0.93 (0.82;1.06)	0.267722	0.75 (0.66;0.85)	9.45079e-06	0.76 (0.67;0.86)	1.54511e-05	0.82 (0.72;0.93)	0.00156035	0.83 (0.73;0.94)	0.00371146	1.00 (0.95;1.05)	0.905387	1.01 (0.96;1.05)	0.732837
tnfrsf10b	Hematuria	genitourinary	1549	1.19 (1.13;1.26)	5.6679e-10	1.03 (0.98;1.08)	0.267739	1.10 (1.04;1.16)	0.000305479	1.08 (1.02;1.13)	0.0044694	1.08 (1.03;1.14)	0.00301147	1.03 (0.98;1.09)	0.195462	0.98 (0.96;1.01)	0.231399	0.99 (0.97;1.01)	0.33003
rnase6	Impaired fasting glucose	endocrine/metabolic	731	1.27 (1.17;1.37)	1.39029e-09	0.96 (0.89;1.03)	0.267752	1.00 (0.93;1.08)	0.89432	1.00 (0.93;1.08)	0.945553	0.96 (0.89;1.03)	0.239004	0.96 (0.89;1.03)	0.221816	1.00 (0.97;1.04)	0.844473	0.99 (0.97;1.02)	0.559096
vsig2	Dizziness and giddiness (Light-headedness and vertigo)	sense organs	1692	1.16 (1.11;1.22)	2.74736e-09	1.03 (0.98;1.08)	0.267784	1.03 (0.98;1.08)	0.236836	1.04 (0.99;1.09)	0.0870468	1.04 (0.99;1.09)	0.12337	1.03 (0.98;1.08)	0.191624	1.01 (0.99;1.03)	0.539382	0.99 (0.97;1.00)	0.160116
fbln2	Abnormality of gait	neurological	1169	1.20 (1.13;1.28)	2.19896e-09	1.03 (0.98;1.10)	0.267798	1.07 (1.01;1.13)	0.0225165	1.04 (0.98;1.10)	0.174341	1.05 (0.99;1.11)	0.103217	1.04 (0.98;1.10)	0.208913	1.04 (0.96;1.13)	0.347287	1.01 (0.99;1.03)	0.513078
tnfrsf6b	Vitamin B-complex deficiencies	endocrine/metabolic	496	1.38 (1.26;1.51)	4.95516e-12	1.05 (0.96;1.15)	0.267805	1.22 (1.11;1.33)	1.6673e-05	1.18 (1.08;1.29)	0.000330685	1.13 (1.03;1.23)	0.00688418	1.08 (0.99;1.18)	0.0746249	1.01 (0.97;1.06)	0.504946	1.00 (0.97;1.03)	0.901748
ifnlr1	Cholelithiasis	digestive	1113	1.28 (1.20;1.35)	9.06413e-16	1.03 (0.97;1.10)	0.26781	1.14 (1.07;1.21)	1.52248e-05	1.12 (1.05;1.19)	0.000200999	1.05 (0.99;1.12)	0.0803021	1.04 (0.98;1.10)	0.182496	1.00 (0.98;1.03)	0.787688	1.01 (0.99;1.03)	0.504772
cd4	Left bundle branch block	circulatory system	577	1.29 (1.18;1.40)	4.72792e-09	1.05 (0.96;1.14)	0.267843	1.11 (1.02;1.21)	0.0143584	1.09 (1.00;1.18)	0.042031	1.06 (0.98;1.15)	0.172949	1.05 (0.97;1.14)	0.245119	0.99 (0.95;1.03)	0.633865	1.03 (0.99;1.06)	0.113115
rbfox3	Abnormal involuntary movements	neurological	703	1.28 (1.18;1.39)	5.27622e-09	1.04 (0.97;1.13)	0.267845	1.15 (1.07;1.25)	0.000209307	1.15 (1.07;1.24)	0.000203376	1.10 (1.02;1.19)	0.0111472	1.07 (0.99;1.15)	0.0851794			1.01 (0.95;1.06)	0.826607
il16	Intestinal infection	infectious diseases	1943	1.18 (1.13;1.23)	2.26859e-12	1.03 (0.98;1.07)	0.267872	1.00 (0.95;1.04)	0.91211	1.01 (0.96;1.05)	0.771244	1.00 (0.96;1.05)	0.903805	1.02 (0.98;1.07)	0.374645	0.98 (0.95;1.00)	0.108945	1.01 (1.00;1.03)	0.0890929
bmper	Other abnormal blood chemistry	symptoms	1405	1.21 (1.15;1.28)	6.07855e-13	1.03 (0.98;1.09)	0.2679	1.11 (1.06;1.17)	7.14369e-05	1.10 (1.05;1.16)	0.00019157	1.09 (1.03;1.15)	0.00125747	1.07 (1.01;1.12)	0.0158424	1.01 (0.98;1.05)	0.344147	0.98 (0.96;1.00)	0.0174261
bnip3l	Circulatory disease NEC	circulatory system	3199	1.11 (1.07;1.15)	4.67605e-09	1.02 (0.98;1.06)	0.267935	1.12 (1.08;1.16)	1.04404e-09	1.06 (1.02;1.10)	0.00182649	1.05 (1.01;1.08)	0.0108824	1.04 (1.00;1.08)	0.0325037	1.02 (1.00;1.03)	0.0105391	1.02 (1.00;1.03)	0.00688898
pam	Other anemias	hematopoietic	2463	1.15 (1.10;1.20)	1.33977e-11	1.02 (0.98;1.06)	0.267937	1.04 (1.00;1.08)	0.0463621	0.98 (0.94;1.01)	0.211605	0.99 (0.95;1.03)	0.514001	1.00 (0.96;1.04)	0.930774	1.01 (0.98;1.03)	0.666976	1.00 (0.98;1.01)	0.515935
ace2	Chronic ulcer of skin	dermatologic	434	1.58 (1.42;1.75)	1.40957e-17	1.06 (0.96;1.17)	0.268035	1.24 (1.13;1.37)	1.73422e-05	1.26 (1.14;1.39)	6.11759e-06	1.28 (1.16;1.41)	7.34232e-07	1.14 (1.04;1.26)	0.00782637	0.97 (0.93;1.02)	0.277255	1.00 (0.96;1.03)	0.946533
ccl16	Other peripheral nerve disorders	neurological	1370	1.17 (1.11;1.24)	2.15671e-08	1.03 (0.98;1.09)	0.268052	1.08 (1.02;1.14)	0.0047009	1.06 (1.00;1.12)	0.0370755	1.05 (1.00;1.11)	0.0724557	1.04 (0.98;1.09)	0.202411	0.98 (0.95;1.00)	0.0912322	1.00 (0.98;1.02)	0.702927
vegfa	Tobacco use disorder	mental disorders	1824	1.33 (1.27;1.39)	5.24633e-33	1.03 (0.98;1.07)	0.268056	1.15 (1.10;1.20)	2.83761e-09	1.12 (1.07;1.18)	8.87976e-07	1.13 (1.08;1.18)	3.00891e-07	1.09 (1.04;1.14)	0.000288076	0.99 (0.97;1.01)	0.296555	0.99 (0.98;1.01)	0.258371
hspg2	Cerebral artery occlusion, with cerebral infarction	circulatory system	630	1.26 (1.16;1.37)	3.65962e-08	1.05 (0.97;1.13)	0.268066	1.01 (0.94;1.10)	0.721244	1.05 (0.97;1.14)	0.247344	1.02 (0.95;1.11)	0.569953	1.02 (0.95;1.11)	0.547969	1.00 (0.97;1.04)	0.856751	1.03 (1.00;1.06)	0.0381965
lamp3	Mitral valve disease	circulatory system	1010	1.28 (1.20;1.37)	5.80752e-13	1.04 (0.97;1.10)	0.268177	1.05 (0.99;1.12)	0.106826	1.04 (0.98;1.11)	0.20098	1.05 (0.98;1.11)	0.157845	1.04 (0.98;1.11)	0.223541	0.99 (0.96;1.02)	0.604962	0.99 (0.97;1.01)	0.452653
nfasc	Bacterial infection NOS	infectious diseases	869	1.23 (1.14;1.32)	1.70132e-08	1.04 (0.97;1.11)	0.268185	1.25 (1.17;1.34)	1.04729e-10	1.15 (1.07;1.23)	7.62027e-05	1.12 (1.05;1.20)	0.000949973	1.06 (0.99;1.14)	0.0754005	0.99 (0.96;1.03)	0.710862	1.01 (0.99;1.04)	0.251517
efna1	Tachycardia NOS	circulatory system	646	1.32 (1.22;1.43)	9.12208e-12	1.04 (0.97;1.13)	0.268187	1.14 (1.05;1.24)	0.00108229	1.09 (1.01;1.18)	0.0269962	1.06 (0.98;1.14)	0.171274	1.06 (0.98;1.14)	0.15681	1.02 (0.99;1.06)	0.188546	1.00 (0.97;1.03)	0.925598
fcar	Respiratory failure	respiratory	998	1.22 (1.14;1.30)	7.1896e-10	0.97 (0.91;1.03)	0.268313	1.02 (0.96;1.09)	0.481193	0.98 (0.92;1.04)	0.514634	0.97 (0.91;1.03)	0.278384	0.97 (0.91;1.04)	0.389575	1.02 (0.99;1.05)	0.227724	1.01 (0.98;1.03)	0.48018
fstl3	Cellulitis and abscess of arm/hand	dermatologic	1079	1.63 (1.53;1.74)	2.56289e-50	1.03 (0.97;1.10)	0.268397	1.11 (1.05;1.18)	0.00083318	1.06 (1.00;1.13)	0.0474753	1.09 (1.02;1.16)	0.00628086	1.06 (1.00;1.13)	0.0497718	0.99 (0.97;1.02)	0.631387	1.00 (0.98;1.02)	0.921069
lgals1	Renal failure NOS	genitourinary	245	1.88 (1.65;2.14)	2.02662e-21	1.07 (0.95;1.22)	0.26844	1.11 (0.97;1.26)	0.116345	1.10 (0.97;1.25)	0.145474	1.20 (1.06;1.36)	0.00454108	1.19 (1.05;1.35)	0.00827295	0.91 (0.85;0.96)	0.00189915	0.99 (0.93;1.06)	0.807333
ahnak	Hypercholesterolemia	endocrine/metabolic	4891	1.16 (1.12;1.19)	1.86432e-22	0.98 (0.96;1.01)	0.268481	1.02 (0.99;1.05)	0.110769	0.98 (0.96;1.01)	0.257073	1.00 (0.97;1.03)	0.931865	0.98 (0.95;1.01)	0.200449	1.01 (0.99;1.03)	0.162158	0.99 (0.98;1.00)	0.176224
ppp1r2	Hypercholesterolemia	endocrine/metabolic	5165	1.11 (1.08;1.14)	1.0998e-12	1.02 (0.99;1.04)	0.268559	1.09 (1.06;1.12)	6.18801e-10	1.05 (1.02;1.07)	0.00159397	1.03 (1.00;1.06)	0.029289	1.02 (0.99;1.04)	0.268559			1.01 (1.00;1.02)	0.0877853
ythdf3	Hypercholesterolemia	endocrine/metabolic	5078	1.12 (1.09;1.15)	9.26289e-16	1.02 (0.99;1.04)	0.268576	1.04 (1.01;1.07)	0.00544731	1.03 (1.01;1.06)	0.015247	1.03 (1.00;1.06)	0.0594937	1.02 (0.99;1.04)	0.277449			1.00 (0.99;1.01)	0.558728
plin3	Iron deficiency anemias, unspecified or not due to blood loss	hematopoietic	1889	1.22 (1.17;1.28)	6.30784e-18	1.03 (0.98;1.07)	0.268632	1.17 (1.11;1.22)	4.80922e-11	1.08 (1.03;1.13)	0.00084565	1.04 (0.99;1.08)	0.129599	1.03 (0.99;1.08)	0.183122	0.98 (0.96;1.00)	0.0617294	1.01 (0.99;1.02)	0.566323
gprc5c	Nonspecific chest pain	circulatory system	2814	1.11 (1.07;1.16)	9.37284e-09	1.02 (0.98;1.06)	0.268635	1.06 (1.02;1.10)	0.00377377	1.06 (1.02;1.10)	0.00425779	1.03 (0.99;1.07)	0.136659	1.02 (0.99;1.06)	0.221266	1.00 (0.99;1.02)	0.63016	1.00 (0.99;1.01)	0.860784
relt	Candidiasis	infectious diseases	1040	1.28 (1.19;1.36)	1.09229e-12	1.04 (0.97;1.10)	0.26865	1.09 (1.03;1.16)	0.00557617	1.08 (1.02;1.15)	0.0114081	1.06 (0.99;1.12)	0.0811292	1.05 (0.99;1.12)	0.121228	0.99 (0.96;1.02)	0.547283	1.00 (0.97;1.02)	0.717964
ccl16	Cyst of kidney, acquired	genitourinary	491	1.33 (1.21;1.46)	2.958e-09	1.05 (0.96;1.15)	0.268657	1.12 (1.02;1.22)	0.015303	1.08 (0.99;1.18)	0.0911321	1.07 (0.98;1.17)	0.108428	1.05 (0.96;1.15)	0.266707	1.00 (0.95;1.04)	0.837168	1.02 (0.99;1.05)	0.229344
ptprb	Other chronic nonalcoholic liver disease	digestive	677	1.36 (1.26;1.47)	9.09425e-15	1.04 (0.97;1.13)	0.268678	1.10 (1.02;1.19)	0.0136818	1.06 (0.99;1.15)	0.114634	1.02 (0.94;1.10)	0.65802	1.05 (0.97;1.13)	0.221652	1.01 (0.98;1.05)	0.438273	0.97 (0.95;1.00)	0.0479794
calca	Impaired fasting glucose	endocrine/metabolic	754	1.30 (1.19;1.42)	6.30101e-09	1.04 (0.97;1.12)	0.268681	1.11 (1.03;1.19)	0.00710586	1.08 (1.00;1.16)	0.038341	1.06 (0.98;1.14)	0.147474	1.05 (0.98;1.13)	0.19681	1.01 (0.98;1.04)	0.594604	0.99 (0.96;1.02)	0.419102
ccl3	Pulmonary heart disease	circulatory system	831	1.29 (1.20;1.39)	2.92391e-12	1.04 (0.97;1.11)	0.268786	1.05 (0.98;1.12)	0.190739	1.06 (0.99;1.13)	0.120824	1.07 (1.00;1.15)	0.0486898	1.06 (0.99;1.13)	0.108235	0.99 (0.96;1.02)	0.449739	1.00 (0.98;1.03)	0.721032
cd59	Pulmonary collapse; interstitial and compensatory emphysema	respiratory	871	1.26 (1.17;1.35)	4.95893e-10	1.04 (0.97;1.11)	0.268805	1.03 (0.96;1.10)	0.421677	1.02 (0.95;1.09)	0.640185	1.05 (0.98;1.12)	0.177726	1.05 (0.99;1.13)	0.125781	0.99 (0.96;1.02)	0.382148	1.01 (0.98;1.03)	0.561919
polr2f	Abnormal results of function study of liver	digestive	936	1.25 (1.17;1.33)	5.83508e-11	1.04 (0.97;1.11)	0.268866	1.10 (1.03;1.18)	0.00363349	1.07 (1.00;1.14)	0.0386359	1.04 (0.98;1.11)	0.227082	1.04 (0.97;1.11)	0.291434			1.01 (0.99;1.04)	0.356428
gigyf2	Chronic renal failure [CKD]	genitourinary	1962	1.15 (1.10;1.20)	2.01262e-09	1.03 (0.98;1.07)	0.268935	1.17 (1.11;1.22)	3.74549e-11	1.14 (1.09;1.19)	1.43709e-08	1.03 (0.98;1.08)	0.231549	1.03 (0.98;1.07)	0.268935			0.99 (0.97;1.00)	0.130791
bsg	Cardiac arrest	circulatory system	327	1.45 (1.29;1.62)	1.86125e-10	1.06 (0.95;1.19)	0.268952	1.09 (0.98;1.22)	0.120631	1.09 (0.97;1.21)	0.139795	1.08 (0.97;1.21)	0.157596	1.06 (0.95;1.18)	0.318943	1.00 (0.94;1.06)	0.91193	1.00 (0.96;1.04)	0.972688
tfpi2	Abnormality of gait	neurological	1237	1.21 (1.14;1.29)	1.9471e-10	1.03 (0.98;1.09)	0.26896	1.07 (1.01;1.14)	0.016465	1.04 (0.98;1.10)	0.204321	1.05 (0.99;1.11)	0.0807107	1.07 (1.01;1.14)	0.01568	1.03 (0.99;1.06)	0.100907	1.00 (0.98;1.02)	0.943615
itgbl1	Cardiomegaly	circulatory system	1010	1.35 (1.27;1.44)	1.8894e-19	1.04 (0.97;1.10)	0.268977	1.20 (1.12;1.28)	2.30473e-08	1.21 (1.13;1.29)	4.34202e-09	1.16 (1.09;1.23)	6.26207e-06	1.09 (1.03;1.17)	0.00476091	1.00 (0.97;1.03)	0.992044	1.02 (1.00;1.04)	0.0795563
gla	Gout	endocrine/metabolic	788	1.46 (1.35;1.57)	1.18801e-23	1.04 (0.97;1.12)	0.268982	1.25 (1.16;1.35)	1.64342e-09	1.12 (1.05;1.21)	0.00135701	1.13 (1.06;1.22)	0.000540752	1.10 (1.03;1.18)	0.00704731	0.95 (0.88;1.03)	0.219094	1.08 (1.05;1.10)	5.1355e-09
clul1	Other mental disorder	mental disorders	6610	0.91 (0.89;0.94)	2.17709e-12	1.01 (0.99;1.04)	0.26908	0.96 (0.94;0.98)	0.000741924	0.95 (0.93;0.98)	0.000163797	0.98 (0.95;1.00)	0.0687142	1.01 (0.99;1.04)	0.240261	1.00 (0.99;1.01)	0.748564	1.00 (0.99;1.01)	0.431754
bcl2	Arthropathy NOS	musculoskeletal	5561	1.11 (1.08;1.14)	6.70648e-15	1.02 (0.99;1.04)	0.269097	1.06 (1.03;1.08)	6.05432e-05	1.05 (1.02;1.08)	0.00048015	1.05 (1.02;1.08)	0.000578916	1.03 (1.01;1.06)	0.0165136	0.87 (0.76;1.01)	0.0718581	1.01 (0.99;1.02)	0.249666
gfra1	Osteoarthrosis NOS	musculoskeletal	1832	1.23 (1.18;1.30)	4.10081e-17	0.97 (0.93;1.02)	0.269114	1.08 (1.03;1.13)	0.00196686	1.04 (0.99;1.09)	0.0998566	1.02 (0.98;1.07)	0.302784	1.01 (0.97;1.06)	0.532322	1.01 (0.98;1.03)	0.591804	1.01 (0.99;1.03)	0.238382
lilra3	Obesity	endocrine/metabolic	3039	1.19 (1.15;1.23)	6.55629e-21	1.02 (0.98;1.06)	0.269123	1.11 (1.07;1.15)	5.63734e-09	1.06 (1.02;1.10)	0.00210718	1.04 (1.01;1.08)	0.0169471	1.03 (1.00;1.07)	0.0739727	1.00 (0.99;1.02)	0.573562	0.99 (0.98;1.01)	0.406587
ccl20	Sexual and gender identity disorders	mental disorders	376	1.40 (1.26;1.55)	2.25949e-10	1.06 (0.96;1.17)	0.269126	1.37 (1.23;1.51)	2.16718e-09	1.37 (1.23;1.51)	1.84206e-09	1.08 (0.97;1.20)	0.147266	1.09 (0.98;1.20)	0.112919	1.00 (0.96;1.05)	0.841669	0.97 (0.94;1.01)	0.191219
b3gnt7	Peripheral vascular disease, unspecified	circulatory system	536	1.36 (1.25;1.49)	6.32558e-12	1.05 (0.96;1.14)	0.269146	1.26 (1.16;1.37)	8.27417e-08	1.21 (1.11;1.32)	8.03467e-06	1.12 (1.03;1.21)	0.0107538	1.08 (0.99;1.18)	0.0708641	1.01 (0.97;1.06)	0.527541	1.03 (1.00;1.06)	0.0916372
tnfrsf4	Other chronic nonalcoholic liver disease	digestive	700	1.33 (1.23;1.44)	4.00059e-13	1.04 (0.97;1.12)	0.269156	1.06 (0.98;1.14)	0.118876	1.05 (0.97;1.13)	0.212422	1.07 (0.99;1.16)	0.0691278	1.04 (0.97;1.12)	0.293865	0.98 (0.94;1.03)	0.439172	0.99 (0.97;1.02)	0.534227
inhbc	Other forms of chronic heart disease	circulatory system	975	1.23 (1.15;1.31)	4.12277e-10	0.97 (0.91;1.03)	0.269159	1.05 (0.98;1.12)	0.144152	1.00 (0.94;1.06)	0.949562	0.96 (0.90;1.02)	0.190085	0.97 (0.91;1.04)	0.393116	1.03 (0.99;1.06)	0.111365	0.99 (0.97;1.02)	0.48882
cdcp1	Disease of tricuspid valve	circulatory system	644	1.33 (1.22;1.46)	2.41837e-10	1.05 (0.97;1.13)	0.269187	1.26 (1.17;1.37)	1.1527e-08	1.15 (1.06;1.24)	0.000563843	1.06 (0.98;1.14)	0.175829	1.06 (0.98;1.14)	0.162403	1.00 (0.95;1.04)	0.85784	0.98 (0.95;1.01)	0.264075
spon1	Hyperparathyroidism	endocrine/metabolic	208	1.58 (1.36;1.83)	1.9407e-09	1.08 (0.94;1.24)	0.26921	1.29 (1.12;1.49)	0.000459645	1.18 (1.02;1.35)	0.0241641	1.14 (0.99;1.31)	0.0651076	1.13 (0.98;1.30)	0.0807484	1.04 (0.98;1.10)	0.200646	0.99 (0.94;1.04)	0.638178
tafa5	Chronic airway obstruction	respiratory	1702	1.29 (1.23;1.36)	1.26332e-24	1.03 (0.98;1.08)	0.269267	1.03 (0.98;1.08)	0.291039	1.03 (0.98;1.08)	0.220185	1.04 (0.99;1.09)	0.158614	1.03 (0.98;1.08)	0.249651	1.01 (0.99;1.02)	0.596769	1.01 (0.99;1.03)	0.282532
col18a1	Varicose veins of lower extremity, symptomtic	circulatory system	339	1.42 (1.27;1.59)	1.31786e-09	1.06 (0.95;1.18)	0.269273	1.05 (0.94;1.17)	0.37002	1.04 (0.93;1.16)	0.500612	1.10 (0.99;1.23)	0.0704685	1.09 (0.98;1.22)	0.100953	1.00 (0.95;1.05)	0.921774	0.99 (0.96;1.03)	0.742229
qdpr	Chronic renal failure [CKD]	genitourinary	2076	1.11 (1.07;1.16)	1.46999e-06	1.02 (0.98;1.07)	0.269313	1.13 (1.08;1.18)	2.89532e-08	1.08 (1.04;1.13)	0.000380804	1.02 (0.97;1.06)	0.487322	1.03 (0.99;1.08)	0.135854	1.00 (0.98;1.02)	0.940977	0.99 (0.98;1.01)	0.52367
siae	Diabetic retinopathy	endocrine/metabolic	399	1.34 (1.21;1.48)	1.16553e-08	1.06 (0.96;1.17)	0.269322	1.22 (1.10;1.35)	0.000124401	1.22 (1.11;1.35)	6.95953e-05	1.25 (1.13;1.38)	1.00702e-05	1.05 (0.95;1.16)	0.301123	1.08 (1.00;1.16)	0.0379298	1.01 (0.97;1.05)	0.717592
cd70	Arthropathy NOS	musculoskeletal	5710	1.08 (1.05;1.11)	9.90831e-09	1.01 (0.99;1.04)	0.269336	1.02 (1.00;1.05)	0.0847215	1.03 (1.00;1.06)	0.0259713	1.03 (1.01;1.06)	0.0153338	1.03 (1.00;1.05)	0.0449156	1.00 (0.99;1.01)	0.73544	1.00 (0.99;1.01)	0.910511
crh	Congestive heart failure (CHF) NOS	circulatory system	870	0.79 (0.73;0.84)	3.12076e-12	1.04 (0.97;1.11)	0.269344	0.86 (0.81;0.92)	2.17671e-05	0.95 (0.89;1.01)	0.117516	0.97 (0.91;1.04)	0.356476	0.97 (0.91;1.04)	0.388329	0.99 (0.94;1.04)	0.606103	1.04 (1.01;1.07)	0.00482289
adipoq	Hypercholesterolemia	endocrine/metabolic	5027	0.79 (0.77;0.82)	3.22071e-47	1.02 (0.99;1.04)	0.269368	0.94 (0.91;0.97)	2.7037e-05	0.92 (0.90;0.95)	1.16963e-08	0.98 (0.95;1.01)	0.167964	1.00 (0.97;1.03)	0.971603	0.99 (0.97;1.01)	0.161609	0.99 (0.98;1.00)	0.0388066
adm	Bronchopneumonia and lung abscess	respiratory	269	1.62 (1.42;1.86)	1.32809e-12	1.07 (0.95;1.21)	0.26938	1.26 (1.11;1.43)	0.000450063	1.31 (1.16;1.48)	2.12787e-05	1.26 (1.11;1.42)	0.000226117	1.20 (1.06;1.36)	0.00304892	1.02 (0.96;1.08)	0.600325	1.03 (0.98;1.08)	0.25461
sdc1	Other diseases of respiratory system, NEC	respiratory	3960	1.12 (1.08;1.15)	3.12025e-11	1.02 (0.99;1.05)	0.269382	1.03 (1.00;1.07)	0.0455126	1.03 (0.99;1.06)	0.105367	1.02 (0.98;1.05)	0.32555	1.02 (0.99;1.05)	0.271152	1.00 (0.99;1.01)	0.990886	1.01 (1.00;1.02)	0.062832
mmp7	Other acute and subacute forms of ischemic heart disease	circulatory system	358	1.39 (1.24;1.54)	4.21752e-09	1.06 (0.96;1.18)	0.269394	1.26 (1.13;1.40)	2.37944e-05	1.24 (1.11;1.37)	8.19028e-05	1.07 (0.97;1.19)	0.182676	1.07 (0.96;1.18)	0.225815	0.97 (0.90;1.03)	0.292511	0.99 (0.95;1.02)	0.487891
il18bp	Hematemesis	digestive	311	1.55 (1.37;1.74)	4.29317e-13	1.07 (0.95;1.19)	0.26941	1.14 (1.02;1.27)	0.0262075	1.13 (1.01;1.27)	0.0306174	1.10 (0.98;1.23)	0.110746	1.09 (0.97;1.22)	0.134006	0.94 (0.84;1.05)	0.265131	1.01 (0.96;1.05)	0.818886
micb_mica	Iron deficiency anemias, unspecified or not due to blood loss	hematopoietic	1881	1.16 (1.10;1.21)	3.6349e-10	1.03 (0.98;1.07)	0.269451	1.08 (1.03;1.13)	0.000675761	1.08 (1.03;1.13)	0.00101975	1.04 (1.00;1.09)	0.0670808	1.04 (0.99;1.09)	0.0984849	1.01 (0.99;1.03)	0.272722	1.00 (0.98;1.01)	0.649748
cstb	Hypovolemia	endocrine/metabolic	1202	1.32 (1.25;1.41)	6.45081e-21	1.03 (0.98;1.09)	0.26946	1.10 (1.04;1.17)	0.000779426	1.11 (1.04;1.17)	0.00059922	1.08 (1.02;1.14)	0.0127627	1.10 (1.04;1.16)	0.00140183	0.98 (0.96;1.00)	0.0842562	1.03 (1.00;1.05)	0.0337074
smpd1	Abnormality of gait	neurological	1244	1.22 (1.15;1.29)	3.91491e-11	1.03 (0.98;1.09)	0.269465	1.22 (1.15;1.29)	1.35025e-11	1.21 (1.14;1.28)	1.07693e-10	1.11 (1.05;1.18)	0.000217604	1.07 (1.01;1.13)	0.0159888	0.98 (0.95;1.01)	0.192111	0.99 (0.97;1.01)	0.21954
hip1r	Other diseases of lung	respiratory	400	1.37 (1.23;1.51)	2.23337e-09	1.06 (0.96;1.17)	0.269469	1.15 (1.04;1.27)	0.00535921	1.14 (1.04;1.26)	0.00784004	1.12 (1.02;1.24)	0.0217592	1.05 (0.95;1.16)	0.313066	0.99 (0.92;1.06)	0.744923
cd59	Swelling of limb	symptoms	342	1.47 (1.32;1.65)	2.31026e-11	1.06 (0.95;1.18)	0.269482	1.06 (0.95;1.18)	0.301649	1.04 (0.93;1.16)	0.493236	1.06 (0.95;1.18)	0.311693	1.06 (0.95;1.18)	0.267467	0.97 (0.92;1.02)	0.208852	0.96 (0.92;1.00)	0.0464395
pon3	Cataract	sense organs	4159	0.89 (0.87;0.92)	3.41302e-12	0.98 (0.95;1.01)	0.269499	0.92 (0.90;0.95)	4.40387e-07	0.95 (0.92;0.98)	0.000884477	0.97 (0.94;1.00)	0.038335	0.98 (0.95;1.01)	0.107654	1.00 (0.98;1.02)	0.831587	1.00 (0.99;1.01)	0.668448
mb	Varicose veins of lower extremity, symptomtic	circulatory system	340	1.43 (1.26;1.62)	1.53293e-08	1.06 (0.95;1.19)	0.269504	1.14 (1.02;1.27)	0.0216058	1.18 (1.05;1.31)	0.00406259	1.09 (0.98;1.22)	0.113943	1.08 (0.97;1.20)	0.170579			1.02 (0.98;1.06)	0.267003
fas	Shortness of breath	respiratory	1779	1.18 (1.12;1.24)	1.9146e-10	0.97 (0.93;1.02)	0.26956	1.00 (0.96;1.05)	0.908465	1.00 (0.96;1.05)	0.961824	0.98 (0.93;1.02)	0.342232	0.97 (0.93;1.02)	0.264576	1.01 (0.98;1.03)	0.626937	0.99 (0.97;1.00)	0.117576
mmp7	GERD	digestive	3357	1.11 (1.07;1.15)	1.14771e-08	1.02 (0.99;1.05)	0.269573	1.08 (1.05;1.12)	6.36559e-06	1.08 (1.04;1.12)	2.19801e-05	1.03 (0.99;1.06)	0.138428	1.02 (0.99;1.06)	0.162366	1.00 (0.98;1.02)	0.790917	0.99 (0.98;1.00)	0.23362
tnfsf12	Type 2 diabetes with ophthalmic manifestations	endocrine/metabolic	418	0.61 (0.55;0.67)	6.73664e-23	0.95 (0.86;1.04)	0.269586	0.59 (0.54;0.65)	2.12818e-25	0.62 (0.56;0.68)	6.82869e-22	0.75 (0.68;0.83)	1.34773e-08	0.80 (0.73;0.88)	8.83507e-06	1.01 (0.96;1.05)	0.829984	0.99 (0.95;1.02)	0.435121
gast	Hyperlipidemia	endocrine/metabolic	1106	1.25 (1.18;1.33)	5.25436e-13	1.03 (0.97;1.10)	0.269661	1.14 (1.07;1.21)	2.36827e-05	1.12 (1.05;1.19)	0.000311454	1.07 (1.01;1.14)	0.02459	1.07 (1.01;1.13)	0.0308886			1.00 (0.98;1.02)	0.69874
ddx58	Type 2 diabetes	endocrine/metabolic	2606	1.13 (1.09;1.18)	5.32689e-10	0.98 (0.94;1.02)	0.269673	1.13 (1.09;1.18)	5.84874e-10	1.02 (0.98;1.06)	0.252529	0.99 (0.95;1.03)	0.67108	0.99 (0.95;1.03)	0.576364	1.00 (0.98;1.02)	0.831771	1.01 (1.00;1.02)	0.171806
csf1	Arthropathy NOS	musculoskeletal	5733	1.20 (1.16;1.23)	5.37481e-39	1.01 (0.99;1.04)	0.269687	1.03 (1.00;1.06)	0.0263699	1.02 (1.00;1.05)	0.0734076	1.02 (0.99;1.05)	0.150119	1.02 (0.99;1.04)	0.217582	1.00 (0.99;1.01)	0.697781	1.02 (1.01;1.03)	0.000338545
igsf3	Obesity	endocrine/metabolic	3091	1.67 (1.61;1.73)	1.40183e-167	1.02 (0.98;1.06)	0.269694	1.44 (1.39;1.49)	6.6594e-90	1.04 (1.01;1.08)	0.0161447	1.05 (1.01;1.08)	0.0150176	1.03 (0.99;1.06)	0.146598	1.00 (0.98;1.01)	0.557639	1.01 (1.00;1.02)	0.169216
fdx1	Hypercholesterolemia	endocrine/metabolic	4870	1.10 (1.07;1.13)	1.23573e-10	1.02 (0.99;1.05)	0.26972	1.03 (1.01;1.06)	0.0178102	1.03 (1.00;1.06)	0.0579062	1.02 (0.99;1.05)	0.25943	1.02 (0.99;1.05)	0.26972	1.00 (0.99;1.01)	0.674045
lrp11	Iron deficiency anemias, unspecified or not due to blood loss	hematopoietic	1889	1.27 (1.21;1.33)	1.18152e-23	1.03 (0.98;1.07)	0.269746	1.10 (1.05;1.15)	6.86409e-05	1.06 (1.02;1.11)	0.00677934	1.04 (1.00;1.09)	0.0790766	1.03 (0.98;1.08)	0.217915	1.01 (0.99;1.03)	0.275025	0.99 (0.98;1.01)	0.425958
cd80	Cholelithiasis	digestive	1093	1.30 (1.22;1.39)	9.68109e-17	1.03 (0.97;1.10)	0.269755	1.11 (1.04;1.18)	0.00119282	1.10 (1.03;1.17)	0.00234815	1.09 (1.03;1.16)	0.00413045	1.07 (1.00;1.13)	0.0362435	1.01 (0.98;1.04)	0.460056	1.04 (1.02;1.06)	0.000340503
wfdc12	Circulatory disease NEC	circulatory system	3422	1.12 (1.08;1.16)	4.26402e-09	0.98 (0.95;1.01)	0.269793	0.98 (0.94;1.01)	0.197529	1.01 (0.97;1.04)	0.710954	1.00 (0.96;1.03)	0.910042	0.98 (0.95;1.02)	0.355016	0.98 (0.97;1.00)	0.0142184	0.99 (0.98;1.01)	0.330671
lgals1	Occlusion of cerebral arteries	circulatory system	768	1.26 (1.17;1.36)	8.24054e-10	1.04 (0.97;1.12)	0.269802	1.08 (1.01;1.16)	0.0317637	1.05 (0.98;1.13)	0.153155	1.09 (1.01;1.17)	0.0225707	1.07 (0.99;1.15)	0.0692031	1.00 (0.97;1.03)	0.92612	1.00 (0.96;1.03)	0.787359
fut3_fut5	Urinary tract infection	genitourinary	3115	1.13 (1.08;1.17)	3.61582e-10	1.02 (0.98;1.06)	0.269808	1.06 (1.02;1.10)	0.00115422	1.07 (1.03;1.10)	0.000352338	1.06 (1.02;1.10)	0.00100301	1.04 (1.00;1.08)	0.0298426	1.00 (0.97;1.02)	0.717745	1.00 (0.99;1.02)	0.706504
eif2ak2	Type 2 diabetes	endocrine/metabolic	2594	1.12 (1.08;1.16)	8.29434e-09	0.98 (0.94;1.02)	0.269822	1.01 (0.97;1.05)	0.772656	1.01 (0.97;1.05)	0.704744	0.99 (0.96;1.03)	0.760723	0.98 (0.94;1.02)	0.269822	1.01 (0.99;1.02)	0.47184	1.00 (0.99;1.02)	0.607834
tmed8	Hypercholesterolemia	endocrine/metabolic	5010	1.08 (1.05;1.12)	1.09838e-08	1.02 (0.99;1.04)	0.269832	1.07 (1.04;1.10)	1.67085e-06	1.03 (1.00;1.06)	0.0294392	1.02 (0.99;1.04)	0.269832	1.02 (0.99;1.04)	0.269832	1.00 (0.99;1.02)	0.577661	1.02 (1.01;1.03)	0.000758273
spon2	Shortness of breath	respiratory	1759	1.34 (1.28;1.41)	8.63534e-33	1.03 (0.98;1.08)	0.269843	1.14 (1.09;1.20)	9.70657e-08	1.15 (1.10;1.21)	4.88651e-09	1.08 (1.03;1.13)	0.00158992	1.06 (1.01;1.11)	0.0187779	1.02 (0.99;1.05)	0.131829	1.01 (1.00;1.03)	0.145994
dlk1	Acute renal failure	genitourinary	2457	1.14 (1.09;1.19)	4.58852e-10	0.98 (0.94;1.02)	0.26987	0.87 (0.83;0.90)	7.23058e-12	0.89 (0.86;0.93)	5.14414e-08	0.93 (0.89;0.97)	0.000324587	0.96 (0.92;1.00)	0.0570942	0.98 (0.97;1.00)	0.0716114	1.01 (1.00;1.03)	0.173851
inhbc	Chronic airway obstruction	respiratory	1731	1.22 (1.17;1.28)	2.76663e-16	0.97 (0.93;1.02)	0.269877	1.06 (1.01;1.12)	0.0105971	1.06 (1.01;1.11)	0.0140258	1.00 (0.96;1.05)	0.945041	1.00 (0.96;1.05)	0.946537	1.01 (0.98;1.03)	0.650025	1.00 (0.98;1.02)	0.975761
gfra1	Abdominal aortic aneurysm	circulatory system	290	1.47 (1.30;1.66)	6.31182e-10	1.07 (0.95;1.20)	0.269898	1.10 (0.98;1.24)	0.114435	1.07 (0.96;1.21)	0.226885	1.05 (0.93;1.18)	0.449306	1.07 (0.95;1.20)	0.250582	0.98 (0.92;1.04)	0.561027	1.01 (0.97;1.06)	0.6051
lep	Impaired fasting glucose	endocrine/metabolic	760	1.64 (1.51;1.79)	1.76707e-30	1.04 (0.97;1.12)	0.269908	1.18 (1.10;1.26)	8.76065e-06	1.15 (1.07;1.24)	0.0001103	1.15 (1.07;1.23)	0.000200864	1.12 (1.04;1.21)	0.00155893	0.98 (0.95;1.01)	0.138824	0.97 (0.95;1.00)	0.0527094
sez6l	Tobacco use disorder	mental disorders	1824	0.80 (0.76;0.84)	9.38951e-20	0.97 (0.93;1.02)	0.269928	1.01 (0.96;1.06)	0.663838	1.01 (0.96;1.06)	0.828237	0.96 (0.91;1.00)	0.0597864	0.97 (0.92;1.01)	0.152787	1.04 (1.00;1.09)	0.0440619	0.99 (0.98;1.01)	0.26541
kir2dl2	Hematuria	genitourinary	1526	0.99 (0.94;1.04)	0.798366	0.97 (0.93;1.02)	0.269956	0.98 (0.93;1.03)	0.398738	0.98 (0.94;1.03)	0.535208	0.98 (0.93;1.03)	0.36631	0.97 (0.93;1.02)	0.269956	1.01 (1.00;1.03)	0.151076	0.93 (0.92;0.95)	2.76115e-15
cdhr2	Staphylococcus infections	infectious diseases	479	1.37 (1.23;1.52)	3.03211e-09	0.95 (0.87;1.04)	0.270008	1.00 (0.91;1.11)	0.924697	0.89 (0.81;0.99)	0.0248764	0.93 (0.85;1.02)	0.139846	0.91 (0.83;1.00)	0.0439025	1.00 (0.96;1.04)	0.883068	0.99 (0.96;1.02)	0.463833
ager	Other mental disorder	mental disorders	6615	0.90 (0.88;0.93)	8.0298e-16	0.99 (0.96;1.01)	0.270061	0.89 (0.87;0.92)	2.84411e-19	0.91 (0.89;0.93)	9.08384e-14	0.92 (0.90;0.94)	7.92781e-12	0.95 (0.93;0.97)	2.59135e-05	1.00 (0.99;1.01)	0.87803	1.00 (0.99;1.01)	0.430351
relt	Peripheral vascular disease, unspecified	circulatory system	564	1.67 (1.53;1.83)	3.84799e-28	1.05 (0.96;1.14)	0.270068	1.09 (1.00;1.19)	0.040353	1.10 (1.01;1.19)	0.0380455	1.07 (0.99;1.17)	0.105569	1.07 (0.98;1.16)	0.140075	1.00 (0.96;1.04)	0.884026	1.02 (0.99;1.05)	0.249524
cthrc1	Late effects of cerebrovascular disease	circulatory system	314	1.48 (1.31;1.68)	7.25308e-10	1.06 (0.95;1.19)	0.270083	1.42 (1.27;1.58)	1.35327e-09	1.26 (1.13;1.41)	4.10113e-05	1.19 (1.06;1.33)	0.00231221	1.17 (1.04;1.31)	0.00633793	0.99 (0.95;1.04)	0.781031	0.99 (0.95;1.03)	0.638919
tnfrsf11a	Respiratory failure	respiratory	1009	1.51 (1.42;1.61)	3.18679e-36	1.04 (0.97;1.10)	0.270097	1.12 (1.05;1.19)	0.000637081	1.09 (1.02;1.16)	0.00722006	1.07 (1.01;1.14)	0.0285954	1.04 (0.98;1.10)	0.24463	0.99 (0.96;1.02)	0.576785	1.00 (0.97;1.02)	0.86132
cd83	Thyrotoxicosis with or without goiter	endocrine/metabolic	257	1.44 (1.27;1.63)	2.53555e-08	1.07 (0.95;1.21)	0.270129	1.18 (1.05;1.34)	0.00773837	1.16 (1.03;1.32)	0.0164904	1.10 (0.97;1.25)	0.132279	1.09 (0.96;1.23)	0.173633	0.98 (0.93;1.04)	0.542127	1.08 (1.03;1.13)	0.000801238
cd40	Chronic airway obstruction	respiratory	1715	1.18 (1.13;1.24)	1.06619e-11	1.03 (0.98;1.08)	0.27013	1.13 (1.08;1.19)	3.56855e-07	1.04 (0.99;1.09)	0.147138	1.03 (0.98;1.08)	0.239185	1.02 (0.97;1.07)	0.367326	0.98 (0.96;1.00)	0.0746617	1.00 (0.99;1.02)	0.594427
ptprh	Pulmonary heart disease	circulatory system	804	0.96 (0.90;1.03)	0.270121	0.96 (0.90;1.03)	0.27015	0.99 (0.92;1.06)	0.672321	0.99 (0.93;1.06)	0.828573	0.97 (0.90;1.04)	0.387694	0.95 (0.88;1.01)	0.115917	0.98 (0.95;1.02)	0.388173	0.92 (0.90;0.95)	8.39143e-11
hs6st1	Obesity	endocrine/metabolic	3142	1.12 (1.08;1.16)	2.0372e-10	0.98 (0.95;1.02)	0.270156	0.99 (0.95;1.02)	0.480296	0.97 (0.94;1.01)	0.111	1.01 (0.97;1.04)	0.717576	0.97 (0.93;1.00)	0.0629021	1.00 (0.98;1.02)	0.911976	1.01 (1.00;1.02)	0.0486577
havcr1	Tachycardia NOS	circulatory system	650	1.32 (1.21;1.44)	3.50056e-10	1.04 (0.97;1.13)	0.270174	1.28 (1.18;1.38)	8.45518e-10	1.29 (1.19;1.40)	1.70313e-10	1.18 (1.10;1.28)	2.0519e-05	1.10 (1.01;1.18)	0.0208401	1.00 (0.96;1.03)	0.793932	1.01 (0.98;1.04)	0.551119
enpp6	Septicemia	infectious diseases	1264	0.82 (0.77;0.87)	5.82363e-12	0.97 (0.92;1.02)	0.270182	0.93 (0.88;0.99)	0.0219155	0.94 (0.89;1.00)	0.0373608	0.95 (0.90;1.00)	0.0644979	0.95 (0.90;1.01)	0.10423	1.03 (0.99;1.08)	0.173558	1.01 (0.99;1.02)	0.614919
il6	Type 1 diabetes	endocrine/metabolic	215	1.49 (1.29;1.71)	1.88939e-08	0.93 (0.81;1.06)	0.270186	1.34 (1.16;1.53)	3.49932e-05	1.16 (1.01;1.33)	0.0382018	1.10 (0.96;1.26)	0.158805	1.02 (0.89;1.17)	0.772467			1.02 (0.97;1.07)	0.37677
rnaset2	Cough	respiratory	2114	1.15 (1.10;1.20)	6.9745e-10	1.02 (0.98;1.07)	0.2702	1.06 (1.01;1.10)	0.0117876	1.05 (1.00;1.09)	0.0291414	1.04 (0.99;1.08)	0.0960254	1.03 (0.99;1.08)	0.146217	1.00 (0.98;1.03)	0.648008	1.00 (0.98;1.01)	0.836762
cntn1	Coronary atherosclerosis	circulatory system	2550	0.88 (0.84;0.92)	2.0402e-09	0.98 (0.94;1.02)	0.270207	0.90 (0.87;0.94)	2.16164e-06	0.92 (0.88;0.96)	2.32505e-05	0.95 (0.91;0.99)	0.00968573	0.96 (0.93;1.00)	0.053837	1.01 (1.00;1.03)	0.162656	0.99 (0.98;1.01)	0.291807
lep	Other chronic nonalcoholic liver disease	digestive	696	2.13 (1.95;2.32)	1.65348e-63	0.96 (0.89;1.03)	0.270265	1.09 (1.02;1.18)	0.0184407	1.08 (1.01;1.17)	0.0337394	1.08 (1.01;1.17)	0.0328791	1.08 (1.00;1.16)	0.0569661	1.01 (0.98;1.04)	0.53229	1.00 (0.97;1.03)	0.993748
kirrel2	Obesity	endocrine/metabolic	3033	0.86 (0.83;0.89)	1.89026e-16	1.02 (0.98;1.06)	0.270289	0.87 (0.84;0.90)	9.58471e-14	0.88 (0.84;0.91)	6.86003e-13	1.03 (0.99;1.06)	0.155915	1.02 (0.99;1.06)	0.216508	1.01 (0.98;1.03)	0.624255	1.02 (1.01;1.03)	0.000966701
snrpb2	Obesity	endocrine/metabolic	3028	1.29 (1.24;1.34)	2.46234e-43	0.98 (0.95;1.02)	0.270292	1.07 (1.04;1.11)	9.94069e-05	1.02 (0.99;1.06)	0.22626	1.02 (0.99;1.06)	0.218734	1.01 (0.98;1.05)	0.549223			0.99 (0.98;1.01)	0.330066
tnfrsf13b	Pulmonary collapse; interstitial and compensatory emphysema	respiratory	899	1.23 (1.15;1.32)	7.16989e-10	1.04 (0.97;1.11)	0.270295	1.10 (1.03;1.18)	0.00473733	1.07 (1.00;1.15)	0.0355475	1.07 (1.00;1.15)	0.038162	1.05 (0.98;1.12)	0.134802	0.99 (0.95;1.02)	0.518983	1.01 (0.99;1.03)	0.40064
lgmn	Obesity	endocrine/metabolic	3126	1.20 (1.16;1.24)	6.205e-24	0.98 (0.95;1.02)	0.27039	1.18 (1.13;1.22)	3.82733e-19	1.10 (1.06;1.14)	6.13999e-08	1.03 (0.99;1.06)	0.164037	0.99 (0.96;1.03)	0.743356	1.03 (1.00;1.07)	0.0688006	1.00 (0.99;1.01)	0.881954
pcbd1	Nausea and vomiting	symptoms	1927	1.12 (1.07;1.18)	9.80566e-07	1.03 (0.98;1.07)	0.270418	1.14 (1.09;1.19)	2.33402e-08	1.08 (1.04;1.13)	0.000382843	1.06 (1.01;1.10)	0.0174114	1.03 (0.99;1.08)	0.140533	1.00 (0.99;1.02)	0.637522	1.00 (0.99;1.02)	0.874036
il18r1	Pain in limb	symptoms	2272	1.12 (1.08;1.17)	3.45057e-08	1.02 (0.98;1.07)	0.270423	1.07 (1.03;1.12)	0.000672943	1.04 (1.00;1.09)	0.0389959	1.03 (0.99;1.07)	0.178217	1.03 (0.99;1.08)	0.132998	1.00 (0.98;1.02)	0.993723	1.01 (0.99;1.02)	0.236824
gsn	Sleep apnea	neurological	745	0.82 (0.76;0.88)	3.87866e-08	0.96 (0.89;1.03)	0.270435	0.79 (0.73;0.85)	1.07298e-10	0.83 (0.78;0.90)	8.18104e-07	0.87 (0.81;0.94)	0.000232887	0.91 (0.85;0.98)	0.0106246	0.93 (0.85;1.03)	0.161931	1.00 (0.97;1.02)	0.720872
asgr1	Fever of unknown origin	symptoms	759	1.27 (1.18;1.37)	1.80735e-10	1.04 (0.97;1.12)	0.270443	1.13 (1.05;1.22)	0.000633306	1.13 (1.05;1.21)	0.00108128	1.10 (1.02;1.18)	0.0110783	1.08 (1.00;1.16)	0.0360954	0.99 (0.95;1.02)	0.422348	0.98 (0.96;1.01)	0.204675
il6	Gram negative septicemia	infectious diseases	319	1.50 (1.34;1.69)	2.86575e-12	1.06 (0.95;1.19)	0.270489	1.24 (1.10;1.39)	0.000247564	1.17 (1.04;1.31)	0.00691091	1.12 (1.00;1.25)	0.0495683	1.09 (0.98;1.22)	0.129937			0.98 (0.94;1.02)	0.404319
naaa	Hypercholesterolemia	endocrine/metabolic	5102	0.93 (0.90;0.96)	3.18005e-07	0.98 (0.96;1.01)	0.270492	0.93 (0.90;0.95)	3.54431e-08	0.95 (0.93;0.98)	0.000399185	0.96 (0.93;0.99)	0.00456626	0.97 (0.94;0.99)	0.0150223	1.01 (0.99;1.02)	0.347085	0.99 (0.98;1.00)	0.118603
dmp1	Septicemia	infectious diseases	1264	0.85 (0.80;0.90)	2.00385e-08	0.97 (0.92;1.02)	0.270523	0.88 (0.83;0.94)	2.13088e-05	0.94 (0.89;1.00)	0.0424334	0.95 (0.90;1.01)	0.0792157	0.94 (0.89;1.00)	0.0354254	1.01 (0.92;1.12)	0.803871	1.02 (1.00;1.04)	0.0495923
dll1	Dizziness and giddiness (Light-headedness and vertigo)	sense organs	1749	1.15 (1.09;1.21)	2.15456e-08	1.03 (0.98;1.08)	0.270529	1.05 (1.01;1.11)	0.0269803	1.03 (0.98;1.08)	0.257872	1.03 (0.99;1.08)	0.157976	1.04 (0.99;1.09)	0.1309	1.00 (0.98;1.02)	0.731	1.00 (0.98;1.01)	0.737948
rbp5	Bacterial infection NOS	infectious diseases	852	1.28 (1.19;1.38)	5.84645e-12	1.04 (0.97;1.11)	0.270628	1.12 (1.05;1.20)	0.00119883	1.10 (1.02;1.18)	0.00818992	1.10 (1.03;1.18)	0.00584475	1.08 (1.01;1.16)	0.0229793	1.01 (0.97;1.05)	0.563616	1.00 (0.98;1.02)	0.994818
bst2	Primary pulmonary hypertension	circulatory system	297	1.58 (1.40;1.78)	5.47159e-14	1.07 (0.95;1.20)	0.270664	1.12 (1.00;1.26)	0.0598753	1.15 (1.02;1.29)	0.0238686	1.11 (0.98;1.25)	0.0964411	1.09 (0.97;1.23)	0.140637	1.18 (1.02;1.37)	0.0256829	0.92 (0.84;1.02)	0.110123
ment	Chronic ulcer of skin	dermatologic	421	0.73 (0.66;0.81)	2.29059e-09	0.95 (0.86;1.04)	0.270677	0.88 (0.80;0.97)	0.00780178	0.92 (0.84;1.01)	0.0813568	0.94 (0.85;1.03)	0.17132	0.92 (0.84;1.01)	0.0824343	1.09 (0.87;1.38)	0.445291	1.02 (0.98;1.05)	0.338765
pdgfa	Type 2 diabetes	endocrine/metabolic	2694	1.12 (1.07;1.16)	1.34552e-08	1.02 (0.98;1.06)	0.270683	1.01 (0.97;1.05)	0.635659	1.02 (0.98;1.06)	0.390784	1.05 (1.01;1.09)	0.00822763	1.03 (0.99;1.07)	0.0970067	1.03 (0.98;1.08)	0.316577	1.00 (0.99;1.01)	0.899159
hpgds	Peripheral vascular disease, unspecified	circulatory system	555	0.75 (0.69;0.81)	1.3063e-11	0.95 (0.88;1.04)	0.270737	0.85 (0.78;0.92)	0.000141172	0.90 (0.83;0.98)	0.0185511	0.91 (0.84;0.99)	0.0300298	0.93 (0.85;1.01)	0.070525	1.02 (0.99;1.06)	0.23914	1.00 (0.97;1.03)	0.839965
xg	Unspecified monoarthritis	musculoskeletal	2849	1.24 (1.18;1.30)	3.29845e-18	1.02 (0.98;1.06)	0.270737	1.09 (1.05;1.13)	3.95782e-06	1.03 (0.99;1.07)	0.157377	1.02 (0.99;1.06)	0.236251	1.02 (0.99;1.06)	0.214473	1.01 (0.99;1.02)	0.486302	1.00 (0.99;1.01)	0.886316
pcbd1	Sleep apnea	neurological	723	1.40 (1.30;1.51)	2.09903e-18	0.96 (0.89;1.03)	0.270743	1.32 (1.22;1.42)	4.52379e-13	1.19 (1.10;1.28)	6.19601e-06	1.08 (1.01;1.17)	0.0339889	0.95 (0.88;1.02)	0.137569	1.03 (1.00;1.06)	0.0753368	1.01 (0.98;1.03)	0.523022
cgref1	Staphylococcus infections	infectious diseases	479	1.36 (1.24;1.49)	2.847e-11	1.05 (0.96;1.15)	0.270772	1.18 (1.08;1.29)	0.000335776	1.16 (1.06;1.26)	0.00166279	1.15 (1.05;1.26)	0.00262427	1.13 (1.03;1.23)	0.00917531	0.96 (0.93;1.00)	0.0588324	0.99 (0.96;1.02)	0.424185
relt	Hypotension NOS	circulatory system	1312	1.39 (1.31;1.48)	1.17766e-26	1.03 (0.98;1.09)	0.27081	1.06 (1.00;1.12)	0.0502463	1.05 (1.00;1.11)	0.0713657	1.07 (1.01;1.13)	0.0206344	1.06 (1.00;1.12)	0.049297	1.00 (0.98;1.03)	0.925977	1.02 (1.00;1.04)	0.102216
yap1	Osteoarthrosis NOS	musculoskeletal	1790	1.33 (1.26;1.40)	2.4618e-26	1.03 (0.98;1.08)	0.270858	1.17 (1.11;1.22)	8.16527e-10	1.06 (1.01;1.12)	0.0110685	1.06 (1.01;1.11)	0.0136022	1.06 (1.01;1.11)	0.0123642	1.00 (0.98;1.02)	0.933662	1.00 (0.99;1.02)	0.810695
scg2	Obesity	endocrine/metabolic	3112	0.93 (0.90;0.96)	5.4507e-05	1.02 (0.98;1.06)	0.270868	0.78 (0.76;0.81)	4.26875e-40	0.78 (0.75;0.81)	7.88223e-42	0.81 (0.78;0.84)	4.00429e-32	1.01 (0.97;1.05)	0.580912			1.00 (0.98;1.01)	0.591816
fgfr2	Sleep apnea	neurological	771	1.42 (1.31;1.53)	1.13711e-19	0.96 (0.89;1.03)	0.270897	1.03 (0.96;1.10)	0.441319	0.98 (0.91;1.05)	0.605426	0.99 (0.92;1.06)	0.806114	0.97 (0.91;1.05)	0.465908	1.00 (0.97;1.03)	0.974438	0.98 (0.96;1.01)	0.153098
nectin2	Emphysema	respiratory	522	1.38 (1.27;1.51)	5.38764e-13	0.95 (0.87;1.04)	0.270983	1.08 (0.99;1.18)	0.078517	1.07 (0.98;1.17)	0.125841	1.02 (0.93;1.11)	0.717531	0.99 (0.91;1.08)	0.775178	0.99 (0.96;1.03)	0.744411	0.98 (0.95;1.01)	0.212808
tnfrsf14	Cholelithiasis with other cholecystitis	digestive	594	1.27 (1.17;1.38)	9.43617e-09	1.05 (0.97;1.13)	0.271	1.12 (1.04;1.22)	0.00463315	1.08 (0.99;1.17)	0.0707629	1.06 (0.98;1.15)	0.170974	1.05 (0.97;1.14)	0.199964	1.00 (0.97;1.04)	0.807008	1.00 (0.97;1.03)	0.882791
postn	Type 2 diabetes	endocrine/metabolic	2621	0.90 (0.86;0.93)	3.92193e-08	1.02 (0.98;1.06)	0.27103	0.96 (0.92;1.00)	0.0279387	0.99 (0.95;1.03)	0.609896	1.00 (0.96;1.04)	0.966142	1.01 (0.97;1.05)	0.605739	1.01 (0.99;1.02)	0.478982	1.00 (0.99;1.01)	0.871392
cst3	Umbilical hernia	digestive	464	1.37 (1.24;1.52)	5.04713e-10	1.05 (0.96;1.15)	0.271039	1.09 (0.99;1.19)	0.0676503	1.07 (0.98;1.17)	0.145305	1.05 (0.96;1.15)	0.272344	1.05 (0.96;1.15)	0.271039	1.00 (0.96;1.04)	0.933806	1.01 (0.98;1.04)	0.454571
adamtsl2	Impaired fasting glucose	endocrine/metabolic	732	1.39 (1.29;1.50)	2.82023e-18	1.04 (0.97;1.12)	0.271052	1.14 (1.06;1.22)	0.000628247	1.12 (1.04;1.20)	0.00324325	1.04 (0.97;1.12)	0.293857	1.03 (0.95;1.10)	0.504098	0.98 (0.95;1.01)	0.245358	1.01 (0.98;1.04)	0.464243
prnd	Type 2 diabetes	endocrine/metabolic	2602	1.12 (1.08;1.16)	2.42882e-08	1.02 (0.98;1.06)	0.27106	0.97 (0.93;1.01)	0.125618	0.98 (0.94;1.02)	0.372745	0.98 (0.94;1.02)	0.318024	1.00 (0.96;1.04)	0.881408	1.00 (0.98;1.02)	0.982325	0.98 (0.97;1.00)	0.0158309
krt18	Esophageal bleeding (varices/hemorrhage)	digestive	417	1.34 (1.21;1.49)	1.55108e-08	1.06 (0.96;1.16)	0.271079	1.16 (1.05;1.28)	0.00320471	1.10 (1.00;1.22)	0.0487943	1.11 (1.00;1.22)	0.0426254	1.09 (0.99;1.20)	0.0836385	0.99 (0.95;1.03)	0.604494	1.03 (1.00;1.06)	0.0813001
pglyrp1	Hypotension NOS	circulatory system	1315	1.22 (1.15;1.28)	4.46815e-12	1.03 (0.98;1.09)	0.271099	1.03 (0.97;1.09)	0.31227	1.04 (0.98;1.09)	0.199116	1.03 (0.98;1.09)	0.236657	1.03 (0.98;1.09)	0.267537	1.02 (0.99;1.04)	0.196758	1.01 (0.99;1.03)	0.370072
ccl20	Abdominal pain	symptoms	3990	1.10 (1.07;1.14)	1.82483e-09	1.02 (0.99;1.05)	0.271123	1.08 (1.05;1.11)	1.50123e-06	1.07 (1.04;1.11)	7.27318e-06	1.05 (1.02;1.08)	0.00156472	1.04 (1.00;1.07)	0.0245089	1.00 (0.98;1.01)	0.498287	1.00 (0.99;1.01)	0.640382
lamp3	Heart failure NOS	circulatory system	1519	1.43 (1.35;1.52)	2.78451e-36	1.03 (0.98;1.08)	0.271138	1.08 (1.03;1.14)	0.00190362	1.07 (1.02;1.13)	0.00856696	1.06 (1.01;1.11)	0.028427	1.04 (0.99;1.09)	0.149505	1.00 (0.98;1.02)	0.949599	1.02 (1.00;1.04)	0.104047
efcab14	Pleurisy; pleural effusion	respiratory	1784	1.20 (1.14;1.26)	4.69585e-13	1.03 (0.98;1.08)	0.271192	1.02 (0.97;1.07)	0.421077	1.02 (0.97;1.07)	0.454584	1.03 (0.98;1.08)	0.283645	1.03 (0.98;1.08)	0.190865	0.99 (0.96;1.02)	0.51068	0.99 (0.98;1.01)	0.395316
gast	Degeneration of intervertebral disc	musculoskeletal	606	1.27 (1.17;1.38)	8.61171e-09	1.05 (0.97;1.13)	0.271195	1.13 (1.04;1.23)	0.00330737	1.09 (1.00;1.18)	0.045557	1.06 (0.98;1.15)	0.144409	1.08 (1.00;1.18)	0.0470636			0.99 (0.96;1.02)	0.474798
rbp5	Chronic airway obstruction	respiratory	1702	1.29 (1.23;1.35)	5.30032e-23	1.03 (0.98;1.08)	0.271199	1.13 (1.08;1.19)	3.33277e-07	1.10 (1.05;1.15)	0.000172464	1.08 (1.03;1.14)	0.00137165	1.06 (1.01;1.11)	0.0163881	1.01 (0.98;1.04)	0.436871	1.00 (0.99;1.02)	0.728295
sil1	Gout	endocrine/metabolic	777	1.25 (1.16;1.34)	9.25921e-10	1.04 (0.97;1.12)	0.271309	1.13 (1.06;1.22)	0.000598208	1.09 (1.01;1.17)	0.0196202	1.07 (1.00;1.15)	0.050174	1.04 (0.97;1.12)	0.267351	1.02 (0.99;1.05)	0.195799	1.01 (0.98;1.03)	0.574659
abl1	Type 2 diabetes	endocrine/metabolic	2659	1.22 (1.17;1.27)	7.20792e-24	1.02 (0.98;1.06)	0.271317	1.08 (1.04;1.12)	8.67411e-05	1.09 (1.05;1.13)	1.08681e-05	1.04 (1.00;1.08)	0.0671813	1.02 (0.98;1.06)	0.271317	0.98 (0.95;1.02)	0.295611	1.00 (0.99;1.02)	0.648649
polr2f	Diaphragmatic hernia	digestive	3240	1.12 (1.08;1.16)	4.81961e-10	1.02 (0.98;1.06)	0.271336	1.04 (1.00;1.08)	0.0341454	1.04 (1.01;1.08)	0.016886	1.03 (0.99;1.06)	0.16227	1.02 (0.99;1.06)	0.214965			1.02 (1.00;1.03)	0.025372
itga5	Urinary tract infection	genitourinary	3116	1.13 (1.09;1.17)	6.86699e-11	0.98 (0.95;1.02)	0.271359	1.03 (0.99;1.06)	0.154005	0.99 (0.96;1.03)	0.785262	0.97 (0.93;1.00)	0.0578719	0.98 (0.95;1.02)	0.328991	0.98 (0.96;1.00)	0.064604	1.00 (0.99;1.02)	0.457096
fabp1	Left bundle branch block	circulatory system	582	1.40 (1.28;1.52)	2.92779e-14	1.05 (0.96;1.14)	0.27153	1.20 (1.10;1.30)	2.79389e-05	1.16 (1.07;1.27)	0.00037021	1.11 (1.03;1.21)	0.0111083	1.08 (1.00;1.18)	0.0572263	1.05 (1.01;1.09)	0.0201761	0.99 (0.96;1.02)	0.386809
apom	Shortness of breath	respiratory	1757	0.87 (0.83;0.91)	1.49975e-08	1.03 (0.98;1.08)	0.27161	0.96 (0.92;1.01)	0.128318	1.02 (0.97;1.07)	0.479136	1.02 (0.97;1.07)	0.375392	1.03 (0.98;1.08)	0.271648	1.02 (0.98;1.06)	0.293182	0.99 (0.98;1.01)	0.398953
clul1	Obesity	endocrine/metabolic	3105	0.74 (0.71;0.76)	5.24219e-60	0.98 (0.95;1.02)	0.271659	0.91 (0.88;0.94)	8.46279e-08	0.88 (0.85;0.91)	1.19116e-12	0.98 (0.95;1.02)	0.336609	0.99 (0.95;1.02)	0.404765	1.00 (0.98;1.01)	0.692167	1.01 (1.00;1.02)	0.244975
hmcn2	Diabetic retinopathy	endocrine/metabolic	374	1.52 (1.37;1.68)	2.09722e-15	1.06 (0.96;1.17)	0.271747	1.18 (1.07;1.31)	0.0013368	1.16 (1.04;1.28)	0.00511206	1.13 (1.02;1.25)	0.0177183	1.07 (0.97;1.18)	0.195021	0.97 (0.92;1.01)	0.123245	0.98 (0.95;1.02)	0.350832
bag3	Obesity	endocrine/metabolic	3076	1.38 (1.33;1.43)	7.50889e-70	1.02 (0.98;1.06)	0.27176	1.20 (1.16;1.24)	3.75393e-23	1.01 (0.97;1.04)	0.783	1.01 (0.97;1.04)	0.664214	1.02 (0.99;1.06)	0.229361	1.01 (0.98;1.04)	0.4578	0.99 (0.98;1.00)	0.217168
crip2	Late effects of cerebrovascular disease	circulatory system	313	1.42 (1.26;1.60)	8.86132e-09	1.07 (0.95;1.19)	0.271783	1.15 (1.03;1.29)	0.0165926	1.14 (1.02;1.28)	0.0188871	1.09 (0.97;1.22)	0.14367	1.08 (0.96;1.20)	0.205626	0.99 (0.94;1.04)	0.722503	0.99 (0.95;1.04)	0.79844
cilp	Hypovolemia	endocrine/metabolic	1169	1.25 (1.18;1.33)	6.03796e-13	1.03 (0.98;1.09)	0.271802	1.14 (1.07;1.20)	1.84683e-05	1.10 (1.04;1.16)	0.00120561	1.06 (1.00;1.13)	0.0350914	1.05 (0.99;1.11)	0.0957201	1.00 (0.97;1.03)	0.939083	0.99 (0.97;1.01)	0.524845
pon2	Pneumonia	respiratory	1521	1.16 (1.10;1.22)	7.83126e-09	1.03 (0.98;1.08)	0.271805	1.07 (1.01;1.12)	0.0124734	1.10 (1.05;1.16)	0.000193874	1.04 (0.99;1.09)	0.128372	1.05 (1.00;1.11)	0.0387849	1.00 (0.98;1.03)	0.729844	1.01 (0.99;1.03)	0.535459
pcsk9	Tobacco use disorder	mental disorders	1829	1.15 (1.10;1.21)	1.85992e-09	0.97 (0.93;1.02)	0.271834	1.13 (1.08;1.18)	4.17398e-07	1.13 (1.08;1.19)	1.63176e-07	1.00 (0.95;1.04)	0.895814	1.00 (0.96;1.05)	0.97227	0.99 (0.95;1.03)	0.538313	1.00 (0.98;1.01)	0.56357
serpine1	Other mental disorder	mental disorders	6699	1.11 (1.08;1.14)	5.49268e-17	1.01 (0.99;1.04)	0.271839	1.07 (1.05;1.10)	1.37114e-08	1.08 (1.05;1.10)	4.1544e-09	1.04 (1.01;1.06)	0.00379052	1.04 (1.01;1.06)	0.00295124	0.99 (0.98;1.00)	0.148955	1.01 (1.00;1.02)	0.0584673
bcl2l15	Chronic renal failure [CKD]	genitourinary	1913	1.27 (1.21;1.33)	4.16268e-24	1.03 (0.98;1.07)	0.271852	1.14 (1.09;1.19)	5.10743e-08	1.02 (0.98;1.07)	0.3237	1.02 (0.98;1.07)	0.293831	1.03 (0.98;1.07)	0.271852	1.00 (0.98;1.02)	0.958322	1.01 (0.99;1.03)	0.245489
pyy	Other chronic nonalcoholic liver disease	digestive	655	1.26 (1.16;1.36)	9.88393e-09	1.04 (0.97;1.13)	0.27187	1.03 (0.95;1.11)	0.436436	1.05 (0.97;1.13)	0.217283	1.06 (0.98;1.15)	0.136291	1.06 (0.99;1.15)	0.111006	0.99 (0.96;1.02)	0.36766	1.00 (0.98;1.03)	0.708547
smoc1	Proteinuria	endocrine/metabolic	206	1.65 (1.43;1.91)	2.00956e-11	1.08 (0.94;1.24)	0.271885	1.12 (0.98;1.29)	0.103602	1.09 (0.95;1.26)	0.20459	1.08 (0.94;1.24)	0.291477	1.11 (0.97;1.28)	0.132108	1.01 (0.94;1.09)	0.700838	0.98 (0.93;1.04)	0.468309
col18a1	Other diseases of respiratory system, NEC	respiratory	3983	1.22 (1.18;1.26)	8.25514e-32	1.02 (0.99;1.05)	0.271893	1.06 (1.02;1.09)	0.000617626	1.03 (1.00;1.07)	0.0366435	1.04 (1.01;1.08)	0.00871405	1.04 (1.00;1.07)	0.0231822	0.99 (0.98;1.00)	0.131379	1.00 (0.99;1.01)	0.557372
ccl20	Angina pectoris	circulatory system	1442	1.22 (1.16;1.29)	9.15876e-14	1.03 (0.98;1.08)	0.271899	1.16 (1.10;1.22)	3.03989e-08	1.14 (1.08;1.20)	9.74739e-07	1.07 (1.02;1.13)	0.0090651	1.05 (1.00;1.11)	0.0541481	1.01 (0.99;1.03)	0.490605	0.99 (0.97;1.01)	0.383011
cfc1	Acidosis	endocrine/metabolic	473	1.30 (1.18;1.42)	2.74158e-08	1.05 (0.96;1.15)	0.271952	1.10 (1.01;1.21)	0.0363552	1.09 (1.00;1.20)	0.0608038	1.07 (0.97;1.17)	0.16795	1.08 (0.98;1.18)	0.112485	1.04 (0.92;1.18)	0.547538	1.00 (0.97;1.04)	0.931213
app	Type 2 diabetes	endocrine/metabolic	2675	1.13 (1.09;1.17)	3.7473e-10	1.02 (0.98;1.06)	0.271958	1.03 (0.99;1.07)	0.152689	1.05 (1.01;1.09)	0.014823	1.03 (0.99;1.07)	0.182468	1.02 (0.98;1.06)	0.239014	0.98 (0.96;1.00)	0.0266856	1.00 (0.98;1.01)	0.503117
hgf	Candidiasis	infectious diseases	1050	1.35 (1.26;1.43)	3.34619e-20	1.03 (0.97;1.10)	0.271982	1.14 (1.08;1.22)	2.03761e-05	1.16 (1.09;1.23)	2.2783e-06	1.12 (1.05;1.19)	0.000488061	1.08 (1.02;1.15)	0.0131358	1.00 (0.96;1.04)	0.881301	1.00 (0.98;1.03)	0.795171
gbp1	Edema	symptoms	955	1.22 (1.14;1.30)	3.42161e-09	1.04 (0.97;1.10)	0.272001	1.05 (0.98;1.12)	0.134525	1.05 (0.99;1.12)	0.13319	1.05 (0.98;1.11)	0.173786	1.05 (0.98;1.11)	0.172011	0.99 (0.94;1.05)	0.756308	1.01 (0.98;1.04)	0.454664
lta	Hypothyroidism NOS	endocrine/metabolic	1719	1.09 (1.04;1.14)	0.000720812	1.03 (0.98;1.08)	0.272007	1.07 (1.01;1.12)	0.0108471	1.03 (0.98;1.08)	0.258896	1.04 (0.99;1.09)	0.0983904	1.03 (0.98;1.08)	0.200537	0.95 (0.92;0.97)	8.38996e-05	1.07 (1.05;1.09)	3.56452e-15
mmp10	Heart failure NOS	circulatory system	1497	1.17 (1.11;1.23)	7.47916e-09	0.97 (0.92;1.02)	0.272007	1.22 (1.16;1.29)	5.79344e-14	1.15 (1.09;1.21)	1.48503e-07	1.06 (1.01;1.12)	0.0178976	1.01 (0.96;1.06)	0.699537	1.00 (0.98;1.03)	0.821265	1.02 (1.00;1.04)	0.0746624
tnf	Shortness of breath	respiratory	1724	1.26 (1.20;1.32)	8.00299e-20	1.03 (0.98;1.08)	0.272013	1.09 (1.03;1.14)	0.000844711	1.05 (1.00;1.10)	0.0537398	1.03 (0.99;1.09)	0.170071	1.02 (0.97;1.07)	0.363364	0.98 (0.87;1.11)	0.796825	1.01 (0.99;1.03)	0.254103
fam3d	Diverticulosis	digestive	4841	1.04 (1.01;1.07)	0.00500879	1.02 (0.99;1.05)	0.272015	1.02 (0.99;1.05)	0.160753	1.02 (0.99;1.05)	0.271371	1.02 (0.99;1.05)	0.159912	1.02 (0.99;1.05)	0.161163	0.99 (0.98;1.01)	0.257418	0.96 (0.95;0.97)	1.42517e-13
adam12	Varicose veins of lower extremity, symptomtic	circulatory system	314	1.52 (1.36;1.71)	5.50637e-13	1.07 (0.95;1.19)	0.272038	1.13 (1.01;1.27)	0.0302233	1.11 (0.99;1.25)	0.0650233	1.08 (0.97;1.21)	0.168409	1.08 (0.96;1.21)	0.186356	1.03 (0.98;1.08)	0.182898
fbp1	Type 2 diabetes	endocrine/metabolic	2660	1.52 (1.46;1.58)	7.64682e-98	1.02 (0.98;1.06)	0.272047	1.28 (1.23;1.33)	1.06942e-34	1.23 (1.18;1.28)	4.97992e-26	1.07 (1.03;1.11)	0.000490785	1.03 (0.99;1.07)	0.109459	1.00 (0.98;1.02)	0.924445	1.01 (0.99;1.02)	0.282769
vnn1	Gout	endocrine/metabolic	801	1.33 (1.24;1.43)	2.72589e-15	1.04 (0.97;1.11)	0.272051	1.11 (1.03;1.19)	0.00363951	1.02 (0.95;1.09)	0.607919	1.00 (0.93;1.07)	0.968677	1.01 (0.94;1.08)	0.844701	1.03 (1.00;1.07)	0.0250003	1.02 (0.99;1.04)	0.139376
furin	Noninfectious gastroenteritis	digestive	1267	1.19 (1.13;1.26)	6.91889e-10	1.03 (0.98;1.09)	0.272058	1.07 (1.01;1.13)	0.0224704	1.06 (1.00;1.12)	0.0530698	1.04 (0.98;1.10)	0.201388	1.04 (0.99;1.10)	0.143724	1.01 (0.99;1.04)	0.383204	1.03 (1.01;1.05)	0.0026622
tnfrsf9	Gastritis and duodenitis	digestive	2309	1.15 (1.10;1.20)	3.18777e-10	1.02 (0.98;1.07)	0.2721	1.03 (0.99;1.08)	0.104241	1.04 (1.00;1.08)	0.0696569	1.05 (1.01;1.10)	0.012753	1.04 (0.99;1.08)	0.0962368	1.02 (1.00;1.04)	0.0530906	1.01 (1.00;1.03)	0.103975
atp2b4	Other non-epithelial cancer of skin	neoplasms	2062	1.03 (0.99;1.08)	0.155918	1.02 (0.98;1.07)	0.272105	1.03 (0.98;1.07)	0.230973	1.02 (0.98;1.07)	0.272105	1.02 (0.98;1.07)	0.272105	1.02 (0.98;1.07)	0.272105			0.95 (0.93;0.96)	7.312e-12
ccl21	Intestinal infection	infectious diseases	1927	1.20 (1.14;1.25)	7.85381e-15	1.03 (0.98;1.07)	0.272171	1.08 (1.03;1.13)	0.000737135	1.09 (1.04;1.14)	0.000257878	1.03 (0.98;1.08)	0.206321	1.03 (0.98;1.08)	0.212404	0.99 (0.97;1.01)	0.162972	1.00 (0.98;1.01)	0.721617
usp28	Gout	endocrine/metabolic	807	1.26 (1.17;1.35)	4.48344e-10	1.04 (0.97;1.12)	0.272186	1.05 (0.98;1.13)	0.182712	1.05 (0.97;1.12)	0.222684	1.04 (0.97;1.12)	0.260057	1.04 (0.97;1.12)	0.272186	0.99 (0.95;1.02)	0.515861
ada	Hypothyroidism NOS	endocrine/metabolic	1735	1.08 (1.03;1.13)	0.00237442	1.03 (0.98;1.08)	0.272192	1.04 (0.99;1.09)	0.105385	1.02 (0.97;1.07)	0.471011	1.03 (0.98;1.08)	0.240599	1.03 (0.98;1.08)	0.275099	0.98 (0.95;1.01)	0.138412	1.07 (1.05;1.09)	1.29349e-16
serping1	Peripheral vascular disease, unspecified	circulatory system	553	1.29 (1.18;1.40)	7.93057e-09	1.05 (0.96;1.14)	0.272203	1.13 (1.04;1.23)	0.00414905	1.20 (1.10;1.31)	1.9943e-05	1.13 (1.04;1.23)	0.00470072	1.07 (0.98;1.16)	0.12372	1.04 (0.98;1.10)	0.189144	1.05 (1.02;1.08)	0.00232725
ncr3lg1	Type 2 diabetes with ophthalmic manifestations	endocrine/metabolic	397	1.43 (1.29;1.59)	3.77082e-11	1.06 (0.96;1.17)	0.272248	1.31 (1.18;1.45)	3.39852e-07	1.31 (1.18;1.45)	3.57219e-07	1.44 (1.30;1.60)	2.32151e-12	1.47 (1.33;1.62)	7.95505e-14	0.94 (0.90;0.98)	0.0058045	0.96 (0.92;0.99)	0.0170998
nomo1	Pneumonia	respiratory	1558	1.20 (1.14;1.27)	1.93383e-12	0.97 (0.93;1.02)	0.272257	0.99 (0.95;1.04)	0.803575	1.00 (0.95;1.05)	0.978387	1.01 (0.96;1.06)	0.638139	0.99 (0.94;1.04)	0.710821	1.01 (0.98;1.03)	0.659846	1.00 (0.98;1.02)	0.798423
npc2	Influenza	respiratory	405	1.47 (1.33;1.63)	2.54621e-13	1.06 (0.96;1.16)	0.272298	1.14 (1.03;1.26)	0.0102173	1.16 (1.05;1.28)	0.00349129	1.11 (1.00;1.22)	0.0444724	1.07 (0.97;1.18)	0.154592	1.03 (0.92;1.15)	0.645728	1.01 (0.98;1.05)	0.446424
matn2	Other chronic ischemic heart disease, unspecified	circulatory system	2268	1.16 (1.11;1.21)	2.18713e-11	1.02 (0.98;1.07)	0.272307	1.10 (1.05;1.15)	1.58826e-05	1.06 (1.02;1.10)	0.00770064	1.06 (1.02;1.11)	0.00374086	1.04 (1.00;1.09)	0.0549471	0.99 (0.97;1.01)	0.291887	0.99 (0.98;1.01)	0.331689
ly96	Decubitus ulcer	dermatologic	621	1.30 (1.20;1.41)	2.39406e-10	1.05 (0.97;1.13)	0.272344	1.10 (1.01;1.19)	0.020489	1.08 (1.00;1.17)	0.0506266	1.07 (0.98;1.15)	0.120975	1.06 (0.98;1.15)	0.129222	1.01 (0.95;1.07)	0.745608	1.02 (0.99;1.05)	0.293506
ccl20	Pulmonary collapse; interstitial and compensatory emphysema	respiratory	911	1.27 (1.19;1.36)	1.07876e-12	1.04 (0.97;1.11)	0.272377	1.21 (1.13;1.29)	1.2103e-08	1.19 (1.11;1.27)	3.34497e-07	1.11 (1.04;1.18)	0.00217276	1.07 (1.01;1.15)	0.0336351	1.00 (0.97;1.03)	0.877019	1.00 (0.98;1.03)	0.773548
clmp	Disorders of calcium/phosphorus metabolism	endocrine/metabolic	463	1.49 (1.35;1.65)	2.45837e-15	1.05 (0.96;1.15)	0.272427	1.05 (0.96;1.15)	0.31025	1.07 (0.98;1.17)	0.147018	1.06 (0.97;1.16)	0.201941	1.07 (0.97;1.17)	0.158903	1.04 (1.00;1.09)	0.0297855	1.02 (0.98;1.05)	0.351129
adam9	Renal failure NOS	genitourinary	224	1.81 (1.58;2.07)	9.91193e-18	1.08 (0.94;1.23)	0.272428	1.23 (1.08;1.41)	0.00185889	1.19 (1.04;1.36)	0.009345	1.16 (1.01;1.32)	0.0321122	1.09 (0.95;1.24)	0.220261	1.00 (0.82;1.21)	0.970727	1.04 (0.99;1.09)	0.156626
cst7	Other chronic ischemic heart disease, unspecified	circulatory system	2268	1.16 (1.11;1.21)	2.80708e-12	0.98 (0.94;1.02)	0.27243	1.03 (0.99;1.08)	0.129383	1.01 (0.97;1.05)	0.725832	0.99 (0.95;1.04)	0.803204	0.98 (0.94;1.02)	0.350987	0.99 (0.97;1.01)	0.328654	1.03 (1.02;1.05)	7.966e-05
ccl15	E. coli	infectious diseases	820	1.36 (1.26;1.46)	4.66342e-17	1.04 (0.97;1.12)	0.272458	1.12 (1.04;1.20)	0.0024386	1.11 (1.04;1.19)	0.00311035	1.09 (1.01;1.17)	0.0199102	1.07 (1.00;1.15)	0.0516831	1.03 (0.98;1.07)	0.247872	1.01 (0.98;1.03)	0.694821
tnfrsf10a	Atrial fibrillation and flutter	circulatory system	1453	1.29 (1.23;1.36)	9.97564e-21	1.03 (0.98;1.08)	0.27248	1.15 (1.09;1.22)	1.56063e-07	1.13 (1.07;1.19)	4.29046e-06	1.08 (1.02;1.14)	0.00504617	1.06 (1.00;1.11)	0.0388544	1.00 (0.98;1.03)	0.842595	1.00 (0.99;1.02)	0.610977
lair1	Renal failure NOS	genitourinary	243	2.32 (2.03;2.65)	3.26517e-35	1.07 (0.95;1.22)	0.272529	1.21 (1.06;1.38)	0.00445075	1.22 (1.08;1.39)	0.00218189	1.13 (0.99;1.28)	0.0674276	1.10 (0.96;1.24)	0.16215	0.98 (0.92;1.04)	0.4678	1.01 (0.96;1.06)	0.711349
rida	Myocardial infarction	circulatory system	1533	1.22 (1.16;1.29)	1.33067e-13	1.03 (0.98;1.08)	0.272547	1.09 (1.03;1.14)	0.00163508	1.08 (1.02;1.13)	0.00382908	1.03 (0.98;1.09)	0.229866	1.04 (0.99;1.10)	0.128473	1.00 (0.98;1.02)	0.804536	0.99 (0.98;1.01)	0.471738
hip1r	Hypovolemia	endocrine/metabolic	1158	1.30 (1.22;1.38)	2.99194e-17	1.03 (0.97;1.10)	0.272566	1.11 (1.04;1.17)	0.000773187	1.10 (1.04;1.17)	0.000903575	1.09 (1.03;1.16)	0.00344114	1.03 (0.97;1.09)	0.332113	1.01 (0.97;1.06)	0.623663
cdc26	Hypercholesterolemia	endocrine/metabolic	5002	1.10 (1.07;1.13)	1.2856e-10	1.02 (0.99;1.04)	0.272569	1.08 (1.05;1.11)	2.59642e-08	1.05 (1.02;1.08)	0.000523981	1.03 (1.00;1.06)	0.0396616	1.02 (0.99;1.04)	0.272569			1.00 (0.99;1.01)	0.603164
plxdc2	Rheumatoid arthritis	musculoskeletal	626	0.90 (0.84;0.98)	0.0139211	0.96 (0.88;1.04)	0.272595	0.93 (0.86;1.01)	0.0708859	0.93 (0.86;1.01)	0.080972	0.94 (0.87;1.01)	0.111354	0.96 (0.89;1.04)	0.295191	1.02 (0.98;1.06)	0.391304	0.87 (0.85;0.90)	5.10544e-20
clstn1	Pulmonary heart disease	circulatory system	814	1.04 (0.97;1.12)	0.237646	1.04 (0.97;1.11)	0.272623	1.04 (0.97;1.12)	0.215214	1.05 (0.98;1.13)	0.148697	1.04 (0.97;1.11)	0.282333	1.04 (0.97;1.11)	0.272623			0.82 (0.79;0.84)	5.97567e-36
tnfrsf1b	Orthostatic hypotension	circulatory system	743	1.43 (1.32;1.54)	5.85042e-20	1.04 (0.97;1.12)	0.272645	1.16 (1.08;1.25)	8.695e-05	1.14 (1.06;1.23)	0.00032299	1.10 (1.03;1.19)	0.00825724	1.08 (1.00;1.16)	0.0404102	0.99 (0.94;1.05)	0.803192	1.03 (1.00;1.06)	0.0448071
cstb	Delirium due to conditions classified elsewhere	mental disorders	776	1.24 (1.16;1.34)	5.9302e-09	1.04 (0.97;1.12)	0.27266	1.09 (1.02;1.17)	0.0177915	1.09 (1.02;1.17)	0.0172588	1.07 (1.00;1.15)	0.0643683	1.10 (1.02;1.18)	0.0128013	1.00 (0.97;1.03)	0.930854	1.05 (1.02;1.08)	0.0015889
adam9	Chronic airway obstruction	respiratory	1680	1.18 (1.12;1.24)	3.84118e-11	0.97 (0.93;1.02)	0.272668	1.00 (0.95;1.05)	0.885665	0.98 (0.93;1.03)	0.417033	0.98 (0.93;1.03)	0.434279	0.98 (0.94;1.03)	0.501695	1.06 (0.99;1.12)	0.0845851	1.01 (0.99;1.02)	0.465054
stx8	Essential hypertension	circulatory system	8684	1.06 (1.04;1.09)	7.53533e-09	0.99 (0.97;1.01)	0.272683	1.06 (1.03;1.08)	3.10312e-07	1.03 (1.01;1.05)	0.0145885	1.00 (0.98;1.02)	0.947427	0.99 (0.97;1.01)	0.256005	1.00 (0.99;1.01)	0.738805	1.00 (0.99;1.00)	0.314732
dcbld2	Septicemia	infectious diseases	1362	1.17 (1.11;1.24)	1.65157e-08	1.03 (0.98;1.09)	0.2727	1.12 (1.06;1.18)	3.92976e-05	1.08 (1.02;1.14)	0.00665509	1.08 (1.03;1.14)	0.00342791	1.07 (1.01;1.12)	0.0202313	0.98 (0.93;1.02)	0.321339	1.02 (1.00;1.04)	0.016326
ifnlr1	Acute renal failure	genitourinary	2425	1.33 (1.27;1.38)	2.24569e-41	1.02 (0.98;1.06)	0.27273	1.06 (1.02;1.11)	0.00253253	1.07 (1.03;1.12)	0.000626101	1.03 (0.99;1.07)	0.145119	1.01 (0.97;1.05)	0.661689	1.00 (0.98;1.02)	0.947467	0.99 (0.98;1.01)	0.274012
fabp3	Postoperative infection	infectious diseases	532	1.30 (1.19;1.43)	3.2373e-08	1.05 (0.96;1.14)	0.272744	1.11 (1.02;1.21)	0.0193602	1.09 (1.00;1.19)	0.0503559	1.07 (0.98;1.16)	0.145551	1.06 (0.97;1.15)	0.185401	1.03 (0.99;1.07)	0.164401	0.98 (0.95;1.01)	0.216388
cdh2	Hemiplegia	neurological	390	1.40 (1.25;1.56)	1.51104e-09	1.06 (0.96;1.17)	0.272754	1.10 (1.00;1.22)	0.0614901	1.11 (1.00;1.22)	0.0504361	1.09 (0.99;1.20)	0.09078	1.07 (0.97;1.19)	0.156843	1.01 (0.97;1.06)	0.547462	1.02 (0.98;1.05)	0.405986
ccn3	Intestinal infection	infectious diseases	1941	1.20 (1.14;1.26)	5.79493e-13	1.03 (0.98;1.07)	0.272783	1.02 (0.97;1.06)	0.479603	1.03 (0.98;1.07)	0.283159	1.01 (0.96;1.05)	0.797587	1.01 (0.96;1.05)	0.807324	1.01 (0.99;1.03)	0.450148	1.00 (0.98;1.01)	0.677932
tnfrsf10a	Cholelithiasis	digestive	1101	1.38 (1.30;1.47)	1.65447e-24	1.03 (0.97;1.10)	0.272783	1.14 (1.07;1.21)	4.49947e-05	1.11 (1.04;1.18)	0.000901828	1.09 (1.03;1.16)	0.00548531	1.06 (1.00;1.12)	0.0698171	0.98 (0.95;1.00)	0.0941875	1.02 (1.00;1.04)	0.0410329
adamts15	Chemotherapy	neoplasms	2000	1.13 (1.09;1.19)	1.96902e-08	1.03 (0.98;1.07)	0.272823	1.02 (0.98;1.07)	0.321288	1.02 (0.98;1.07)	0.386536	1.03 (0.98;1.08)	0.198395	1.04 (1.00;1.09)	0.0540602	1.00 (0.98;1.02)	0.958393	1.00 (0.99;1.02)	0.566592
havcr2	Cough	respiratory	2105	1.18 (1.13;1.24)	7.84701e-14	1.02 (0.98;1.07)	0.272837	1.08 (1.03;1.12)	0.000891175	1.07 (1.02;1.11)	0.00271178	1.06 (1.01;1.10)	0.0105165	1.04 (0.99;1.08)	0.088633	1.01 (0.97;1.05)	0.704227	1.00 (0.98;1.01)	0.688802
mamdc2	Abnormality of gait	neurological	1165	1.21 (1.14;1.28)	4.06473e-10	1.03 (0.97;1.09)	0.272855	1.07 (1.01;1.13)	0.0283167	1.09 (1.03;1.15)	0.00459747	1.05 (0.99;1.11)	0.115814	1.07 (1.01;1.13)	0.0314534	1.03 (1.00;1.06)	0.0325546	1.00 (0.98;1.02)	0.82027
creg1	Pneumonia	respiratory	1550	1.16 (1.11;1.22)	3.60102e-09	1.03 (0.98;1.08)	0.272863	1.21 (1.15;1.27)	1.43888e-13	1.12 (1.06;1.17)	1.50098e-05	1.08 (1.03;1.13)	0.00299179	1.06 (1.01;1.12)	0.0140682	0.98 (0.95;1.00)	0.0692432	1.00 (0.98;1.02)	0.92293
rnf149	Varicose veins of lower extremity, symptomtic	circulatory system	317	1.49 (1.33;1.67)	5.4179e-12	1.06 (0.95;1.19)	0.272883	1.13 (1.01;1.27)	0.0265572	1.12 (1.00;1.25)	0.0445457	1.11 (0.99;1.24)	0.0638479	1.11 (0.99;1.24)	0.0648139	1.03 (0.98;1.08)	0.233434	1.01 (0.97;1.05)	0.660975
nt5c1a	Disturbance of skin sensation	dermatologic	747	1.25 (1.16;1.35)	7.89151e-09	1.04 (0.97;1.12)	0.272888	1.19 (1.10;1.28)	3.32917e-06	1.10 (1.02;1.18)	0.0120093	1.10 (1.02;1.18)	0.0105028	1.10 (1.02;1.18)	0.0122162			1.03 (0.99;1.07)	0.157894
prcp	Impaired fasting glucose	endocrine/metabolic	768	1.32 (1.22;1.42)	2.23783e-13	1.04 (0.97;1.12)	0.272892	1.19 (1.11;1.28)	2.59123e-06	1.11 (1.04;1.20)	0.00296233	1.08 (1.01;1.16)	0.0354757	1.02 (0.95;1.09)	0.656231	1.13 (0.96;1.33)	0.140679	1.02 (0.99;1.05)	0.154756
clmp	Septicemia	infectious diseases	1371	1.40 (1.32;1.48)	2.33517e-30	1.03 (0.98;1.09)	0.272899	1.01 (0.95;1.06)	0.821365	1.03 (0.98;1.09)	0.290648	1.04 (0.99;1.10)	0.115639	1.05 (0.99;1.11)	0.0781993	0.99 (0.97;1.01)	0.334502	1.00 (0.98;1.02)	0.819051
ccl21	Disorders of calcium/phosphorus metabolism	endocrine/metabolic	465	1.32 (1.20;1.45)	3.8739e-09	1.05 (0.96;1.15)	0.272943	1.15 (1.05;1.26)	0.00269662	1.14 (1.04;1.25)	0.00428356	1.06 (0.97;1.17)	0.182026	1.05 (0.96;1.15)	0.259356	0.98 (0.94;1.02)	0.273825	1.00 (0.97;1.04)	0.836569
dll1	Other chronic nonalcoholic liver disease	digestive	695	1.33 (1.23;1.43)	1.2163e-12	1.04 (0.97;1.12)	0.272987	1.01 (0.93;1.08)	0.887279	1.00 (0.92;1.07)	0.910006	1.06 (0.99;1.15)	0.104443	1.07 (1.00;1.16)	0.061047	0.99 (0.96;1.02)	0.549682	1.02 (0.99;1.04)	0.185251
cd59	Varicose veins of lower extremity, symptomtic	circulatory system	324	1.63 (1.45;1.83)	4.6926e-16	1.06 (0.95;1.19)	0.272996	1.03 (0.92;1.15)	0.563519	1.03 (0.92;1.15)	0.595847	1.05 (0.94;1.18)	0.348233	1.07 (0.96;1.20)	0.209611	1.02 (0.97;1.07)	0.359176	1.03 (0.99;1.07)	0.165998
ccl22	Gout	endocrine/metabolic	822	1.33 (1.24;1.42)	7.07966e-16	1.04 (0.97;1.11)	0.273022	1.11 (1.03;1.19)	0.00391721	1.08 (1.01;1.16)	0.0297781	1.04 (0.98;1.12)	0.215135	1.03 (0.97;1.11)	0.322145	1.00 (0.93;1.08)	0.970383	1.01 (0.98;1.03)	0.521837
mstn	Emphysema	respiratory	510	0.75 (0.69;0.83)	4.96163e-09	0.95 (0.87;1.04)	0.273056	0.84 (0.76;0.91)	6.88722e-05	0.81 (0.74;0.88)	1.88612e-06	0.89 (0.82;0.98)	0.0115438	0.93 (0.85;1.01)	0.0810139	1.01 (0.93;1.10)	0.825612	1.00 (0.97;1.03)	0.963397
zbtb17	Other chronic ischemic heart disease, unspecified	circulatory system	2218	1.23 (1.18;1.28)	1.06869e-20	1.02 (0.98;1.07)	0.273192	1.09 (1.04;1.13)	0.000137503	1.08 (1.03;1.12)	0.000502485	1.05 (1.01;1.10)	0.0235186	1.06 (1.01;1.10)	0.0124739	1.01 (0.99;1.03)	0.432515	0.99 (0.97;1.00)	0.166511
gprc5c	Hypoglycemia	endocrine/metabolic	338	1.50 (1.35;1.67)	1.27329e-13	1.06 (0.95;1.18)	0.273212	1.28 (1.14;1.42)	1.40513e-05	1.29 (1.16;1.44)	5.00807e-06	1.15 (1.03;1.28)	0.0121679	1.14 (1.02;1.27)	0.0165105	0.99 (0.93;1.06)	0.819425	1.02 (0.98;1.06)	0.283087
il1rn	Cellulitis and abscess of arm/hand	dermatologic	1077	1.47 (1.38;1.57)	5.65463e-35	0.97 (0.91;1.03)	0.273237	1.02 (0.96;1.09)	0.452184	0.99 (0.93;1.05)	0.713257	0.99 (0.93;1.05)	0.718955	0.98 (0.93;1.05)	0.609006	1.00 (0.97;1.02)	0.868499	1.02 (1.00;1.04)	0.0772628
lcn2	Atrial fibrillation and flutter	circulatory system	1420	1.23 (1.16;1.29)	1.14691e-13	1.03 (0.98;1.09)	0.273241	1.03 (0.98;1.09)	0.217533	1.02 (0.97;1.08)	0.388357	1.05 (0.99;1.10)	0.0965516	1.04 (0.99;1.10)	0.117373	1.01 (0.98;1.04)	0.552107	1.00 (0.98;1.02)	0.72914
fgf23	Streptococcus infection	infectious diseases	350	1.47 (1.32;1.64)	8.1637e-12	1.06 (0.95;1.18)	0.273245	1.19 (1.07;1.32)	0.00159197	1.15 (1.04;1.28)	0.00913634	1.11 (1.00;1.24)	0.0540045	1.10 (0.99;1.23)	0.0736133	0.99 (0.94;1.04)	0.576159	1.04 (1.00;1.08)	0.051414
enah	Hypercholesterolemia	endocrine/metabolic	5078	1.08 (1.05;1.12)	1.4312e-08	0.98 (0.96;1.01)	0.273257	1.03 (1.00;1.06)	0.0486455	1.02 (0.99;1.05)	0.173263	0.99 (0.96;1.02)	0.494587	0.99 (0.96;1.02)	0.377088	0.99 (0.98;1.01)	0.288402	1.01 (1.00;1.02)	0.0795673
esam	Myocardial infarction	circulatory system	1619	1.17 (1.12;1.23)	5.13167e-10	1.03 (0.98;1.08)	0.273266	1.00 (0.95;1.05)	0.916004	1.00 (0.95;1.05)	0.869604	1.02 (0.97;1.08)	0.356626	1.01 (0.96;1.06)	0.62678	0.98 (0.91;1.05)	0.548362	1.00 (0.99;1.02)	0.680617
lep	Superficial cellulitis and abscess	dermatologic	543	1.50 (1.36;1.66)	1.29662e-15	0.95 (0.88;1.04)	0.273266	1.00 (0.92;1.09)	0.973934	0.94 (0.87;1.03)	0.174427	0.94 (0.87;1.02)	0.163865	0.94 (0.86;1.02)	0.137367	0.98 (0.95;1.02)	0.291074	1.02 (0.99;1.05)	0.293932
lrrn1	Cirrhosis of liver without mention of alcohol	digestive	197	0.70 (0.61;0.81)	8.51677e-07	0.93 (0.81;1.06)	0.27332	0.66 (0.57;0.76)	4.16486e-09	0.71 (0.62;0.82)	1.63634e-06	0.86 (0.75;0.99)	0.0354379	0.88 (0.77;1.02)	0.0811576	0.96 (0.90;1.02)	0.156828	1.00 (0.95;1.05)	0.980579
baiap2	Hyperpotassemia	endocrine/metabolic	460	1.49 (1.36;1.64)	8.86339e-17	1.05 (0.96;1.16)	0.273329	1.22 (1.12;1.34)	1.84936e-05	1.19 (1.08;1.30)	0.000245801	1.19 (1.08;1.31)	0.000228524	1.14 (1.04;1.25)	0.00499748	0.96 (0.92;1.01)	0.138242	1.00 (0.97;1.04)	0.811473
mydgf	Gout	endocrine/metabolic	800	1.22 (1.14;1.31)	3.42252e-08	1.04 (0.97;1.12)	0.273384	1.25 (1.16;1.34)	8.57969e-10	1.15 (1.07;1.23)	0.000110302	1.06 (0.99;1.14)	0.0931998	1.03 (0.96;1.10)	0.48182	1.06 (1.00;1.12)	0.0661413	0.99 (0.97;1.02)	0.670696
mmp12	Syncope and collapse	symptoms	1740	1.21 (1.15;1.28)	3.26585e-13	1.03 (0.98;1.08)	0.273457	1.12 (1.07;1.18)	3.11376e-06	1.12 (1.07;1.17)	3.446e-06	1.12 (1.07;1.18)	1.97736e-06	1.08 (1.03;1.13)	0.00263208	0.97 (0.95;1.00)	0.0238866	1.00 (0.99;1.02)	0.600907
lbp	Renal failure NOS	genitourinary	243	1.52 (1.34;1.73)	1.08592e-10	1.07 (0.95;1.22)	0.273458	1.29 (1.13;1.46)	8.46935e-05	1.17 (1.03;1.33)	0.0137717	1.15 (1.01;1.30)	0.0323372	1.10 (0.97;1.25)	0.130775	1.01 (0.93;1.09)	0.828037	1.01 (0.96;1.07)	0.683481
itpr1	Tobacco use disorder	mental disorders	1726	1.18 (1.12;1.23)	2.31803e-11	1.03 (0.98;1.08)	0.273519	1.09 (1.04;1.15)	0.000205817	1.06 (1.01;1.11)	0.022694	1.04 (0.99;1.09)	0.102586	1.03 (0.98;1.08)	0.252982	1.01 (0.98;1.03)	0.625938	0.98 (0.97;1.00)	0.0504512
il12b	Sleep apnea	neurological	781	1.34 (1.25;1.44)	7.29359e-16	1.04 (0.97;1.12)	0.273544	1.19 (1.11;1.28)	2.98964e-06	1.12 (1.04;1.20)	0.00154514	1.12 (1.04;1.20)	0.00234811	1.09 (1.02;1.17)	0.0150241	0.99 (0.96;1.02)	0.479901	1.00 (0.97;1.02)	0.814114
folr3	Circulatory disease NEC	circulatory system	3407	1.13 (1.09;1.17)	3.31571e-12	1.02 (0.99;1.05)	0.273548	1.05 (1.01;1.08)	0.00974256	1.04 (1.01;1.08)	0.0159738	1.03 (1.00;1.07)	0.0629622	1.02 (0.99;1.06)	0.214514	1.00 (0.98;1.02)	0.82128	1.00 (0.99;1.02)	0.419863
hspb6	Other chronic nonalcoholic liver disease	digestive	701	1.39 (1.28;1.51)	7.84124e-15	0.96 (0.89;1.03)	0.273576	0.97 (0.90;1.05)	0.415607	1.05 (0.97;1.13)	0.196311	0.99 (0.92;1.06)	0.736467	0.98 (0.91;1.06)	0.654185			0.97 (0.95;1.00)	0.0199147
cst3	Impaired fasting glucose	endocrine/metabolic	756	1.31 (1.21;1.42)	7.29553e-12	0.96 (0.89;1.03)	0.273581	0.99 (0.92;1.06)	0.789033	0.98 (0.91;1.05)	0.491225	0.96 (0.89;1.03)	0.263365	0.96 (0.89;1.03)	0.273581	1.01 (0.98;1.05)	0.490224	0.99 (0.96;1.01)	0.324853
immt	Type 2 diabetes with ophthalmic manifestations	endocrine/metabolic	395	1.56 (1.41;1.73)	2.58507e-17	1.06 (0.96;1.17)	0.273616	1.44 (1.30;1.59)	1.9829e-12	1.34 (1.21;1.49)	1.17348e-08	1.33 (1.20;1.47)	2.89605e-08	1.26 (1.14;1.39)	7.31231e-06	0.95 (0.91;0.99)	0.0152272	1.00 (0.96;1.04)	0.899649
il18bp	Late effects of cerebrovascular disease	circulatory system	316	1.61 (1.43;1.81)	1.92029e-15	1.06 (0.95;1.19)	0.273687	1.16 (1.04;1.30)	0.00852759	1.19 (1.06;1.33)	0.00249524	1.13 (1.01;1.26)	0.0380627	1.13 (1.01;1.27)	0.0266377	1.00 (0.89;1.13)	0.966067	1.03 (0.99;1.07)	0.19871
fabp1	Cellulitis and abscess of arm/hand	dermatologic	1080	1.38 (1.30;1.47)	2.8258e-24	1.03 (0.97;1.10)	0.273707	1.13 (1.06;1.20)	0.000143888	1.12 (1.05;1.19)	0.00032385	1.10 (1.04;1.17)	0.00160641	1.07 (1.01;1.14)	0.0248963	1.02 (0.99;1.05)	0.226259	1.00 (0.97;1.02)	0.680408
ppl	Acidosis	endocrine/metabolic	465	1.35 (1.23;1.49)	1.6583e-10	1.05 (0.96;1.15)	0.273756	1.11 (1.01;1.21)	0.0308717	1.11 (1.01;1.22)	0.0285977	1.08 (0.99;1.19)	0.087604	1.06 (0.96;1.16)	0.243044	0.98 (0.94;1.03)	0.504496	0.98 (0.94;1.02)	0.272758
mfge8	Diverticulosis	digestive	4966	1.08 (1.05;1.12)	1.80956e-08	1.02 (0.99;1.04)	0.273763	1.01 (0.99;1.04)	0.344409	1.03 (1.00;1.06)	0.0431432	1.02 (1.00;1.05)	0.0911333	1.01 (0.98;1.04)	0.472575	0.99 (0.98;1.00)	0.130196	1.00 (1.00;1.01)	0.328646
gal	Cellulitis and abscess of arm/hand	dermatologic	1085	0.83 (0.78;0.88)	5.04349e-09	0.97 (0.91;1.03)	0.273788	0.88 (0.83;0.94)	5.5935e-05	0.90 (0.84;0.95)	0.000290836	0.95 (0.89;1.00)	0.0628113	0.95 (0.90;1.01)	0.128908	1.00 (0.97;1.04)	0.90758	1.00 (0.98;1.02)	0.835215
gprc5c	Type 2 diabetes with ophthalmic manifestations	endocrine/metabolic	395	1.43 (1.29;1.58)	1.90194e-12	1.06 (0.96;1.17)	0.273847	1.29 (1.17;1.43)	7.17703e-07	1.32 (1.19;1.46)	1.00181e-07	1.20 (1.08;1.33)	0.000384139	1.16 (1.05;1.28)	0.00390941	0.98 (0.92;1.03)	0.406251	1.04 (1.00;1.08)	0.0472055
ccl3	Other diseases of lung	respiratory	411	1.37 (1.23;1.52)	2.87232e-09	1.06 (0.96;1.17)	0.273861	1.05 (0.95;1.16)	0.363763	1.07 (0.97;1.19)	0.174781	1.08 (0.98;1.19)	0.132499	1.06 (0.96;1.17)	0.220823	0.98 (0.93;1.02)	0.302475	1.01 (0.97;1.05)	0.574669
grhpr	Essential hypertension	circulatory system	8512	1.07 (1.05;1.09)	8.46885e-10	0.99 (0.97;1.01)	0.273882	1.06 (1.04;1.09)	3.24249e-08	1.02 (1.00;1.04)	0.0567283	1.00 (0.98;1.03)	0.743233	1.00 (0.97;1.02)	0.690428	1.00 (0.99;1.01)	0.850363	1.01 (1.00;1.01)	0.0853262
pxn	Myocardial infarction	circulatory system	1590	1.18 (1.12;1.24)	3.05144e-10	1.03 (0.98;1.08)	0.273938	1.05 (1.00;1.10)	0.0637631	1.01 (0.96;1.06)	0.620933	1.03 (0.98;1.08)	0.246576	1.03 (0.98;1.08)	0.317019	1.00 (0.98;1.02)	0.941484	1.01 (0.99;1.03)	0.265093
glrx5	Hypercholesterolemia	endocrine/metabolic	4880	1.09 (1.06;1.12)	1.47005e-09	1.02 (0.99;1.05)	0.273969	1.07 (1.04;1.10)	7.14443e-06	1.07 (1.04;1.10)	4.39327e-06	1.03 (1.00;1.06)	0.0446618	1.02 (0.99;1.05)	0.259083	1.00 (0.98;1.01)	0.437441	1.00 (0.99;1.01)	0.679155
spink4	Essential hypertension	circulatory system	8684	1.09 (1.06;1.11)	7.74658e-14	1.01 (0.99;1.03)	0.273981	0.99 (0.97;1.02)	0.580236	1.00 (0.98;1.02)	0.735675	1.02 (1.00;1.04)	0.0667822	1.01 (0.99;1.03)	0.245632	1.00 (0.99;1.01)	0.472912	0.99 (0.98;0.99)	0.000954949
thy1	Phlebitis and thrombophlebitis of lower extremities	circulatory system	624	1.27 (1.17;1.38)	5.79943e-09	1.05 (0.97;1.13)	0.273989	1.04 (0.96;1.12)	0.344023	1.06 (0.98;1.15)	0.156276	1.04 (0.97;1.13)	0.2817	1.05 (0.97;1.14)	0.21776	1.02 (0.98;1.07)	0.316115	1.01 (0.98;1.04)	0.697953
apod	Sexual and gender identity disorders	mental disorders	348	0.57 (0.52;0.64)	8.56263e-25	0.94 (0.85;1.05)	0.274	0.64 (0.58;0.71)	2.6694e-16	0.72 (0.65;0.80)	1.13297e-09	0.80 (0.72;0.89)	4.95487e-05	0.90 (0.81;1.00)	0.0509416	0.98 (0.91;1.06)	0.66285	0.98 (0.94;1.02)	0.258338
rbp2	Shortness of breath	respiratory	1748	1.17 (1.12;1.23)	8.94943e-11	1.03 (0.98;1.08)	0.274031	1.06 (1.01;1.11)	0.0263393	1.06 (1.01;1.11)	0.0180177	1.05 (1.00;1.10)	0.0618587	1.03 (0.98;1.08)	0.215633	1.00 (0.98;1.02)	0.853374	0.99 (0.97;1.01)	0.328641
rab6a	Chronic renal failure [CKD]	genitourinary	2083	0.74 (0.71;0.77)	1.40746e-40	0.98 (0.93;1.02)	0.274101	0.86 (0.82;0.90)	1.29174e-11	0.96 (0.92;1.00)	0.0490323	0.98 (0.94;1.02)	0.304393	0.96 (0.92;1.01)	0.0886123	1.02 (1.00;1.04)	0.0287692	0.99 (0.98;1.01)	0.29919
clu	Type 2 diabetes	endocrine/metabolic	2609	1.14 (1.10;1.18)	6.22593e-11	0.98 (0.94;1.02)	0.27413	1.22 (1.17;1.27)	3.06899e-23	1.13 (1.09;1.18)	2.33135e-10	1.08 (1.04;1.12)	0.000112707	1.00 (0.96;1.04)	0.937865	0.94 (0.86;1.03)	0.167966	0.99 (0.97;1.00)	0.0977369
relt	Superficial cellulitis and abscess	dermatologic	544	1.34 (1.23;1.48)	4.17496e-10	1.05 (0.96;1.14)	0.274153	1.09 (1.00;1.19)	0.0432838	1.08 (0.99;1.18)	0.070931	1.07 (0.99;1.17)	0.101302	1.06 (0.98;1.16)	0.155491	1.00 (0.96;1.04)	0.947468	1.01 (0.98;1.04)	0.525905
gfra1	Acidosis	endocrine/metabolic	491	1.85 (1.69;2.04)	2.4742e-37	1.05 (0.96;1.15)	0.274204	1.22 (1.11;1.33)	2.86947e-05	1.11 (1.02;1.22)	0.0209459	1.12 (1.03;1.23)	0.0118219	1.12 (1.03;1.23)	0.0102084	1.00 (0.95;1.05)	0.876473	0.99 (0.96;1.03)	0.634736
creld1	Disturbance of skin sensation	dermatologic	723	1.26 (1.17;1.35)	1.93853e-09	1.04 (0.97;1.12)	0.274252	1.15 (1.07;1.24)	0.000216438	1.14 (1.06;1.23)	0.000346628	1.11 (1.03;1.20)	0.00451835	1.08 (1.00;1.16)	0.0499664	0.97 (0.94;1.01)	0.121192	1.00 (0.97;1.03)	0.936639
sel1l	Shortness of breath	respiratory	1672	1.28 (1.22;1.35)	8.52251e-23	1.03 (0.98;1.08)	0.274262	1.09 (1.04;1.15)	0.000337207	1.08 (1.03;1.13)	0.00219289	1.04 (0.99;1.09)	0.0888057	1.03 (0.98;1.08)	0.21006	1.02 (0.97;1.07)	0.519187	1.01 (0.98;1.04)	0.489926
cd300a	Other mental disorder	mental disorders	6328	1.10 (1.08;1.13)	1.52244e-14	1.01 (0.99;1.04)	0.274275	1.01 (0.98;1.03)	0.65994	0.99 (0.97;1.02)	0.5636	1.02 (1.00;1.05)	0.0558473	1.02 (0.99;1.04)	0.225501	1.00 (0.98;1.01)	0.5275	1.01 (1.00;1.02)	0.077073
c5	Essential hypertension	circulatory system	8520	1.10 (1.07;1.12)	6.06803e-17	1.01 (0.99;1.03)	0.274431	1.03 (1.01;1.05)	0.0104859	1.03 (1.01;1.05)	0.0125527	1.02 (0.99;1.04)	0.143372	1.01 (0.99;1.03)	0.274431	1.00 (0.99;1.01)	0.826468	1.00 (0.99;1.01)	0.41523
wfdc2	Left bundle branch block	circulatory system	562	1.44 (1.31;1.58)	1.76044e-13	1.05 (0.96;1.15)	0.274435	1.11 (1.02;1.21)	0.0217228	1.14 (1.04;1.24)	0.00467847	1.10 (1.00;1.20)	0.0414425	1.07 (0.98;1.16)	0.149211	0.97 (0.93;1.02)	0.25773	1.00 (0.97;1.03)	0.833365
wfdc1	Type 2 diabetes	endocrine/metabolic	2549	1.15 (1.10;1.19)	1.81742e-11	1.02 (0.98;1.06)	0.274441	0.98 (0.94;1.02)	0.366153	1.02 (0.98;1.06)	0.359047	1.02 (0.98;1.06)	0.367315	1.02 (0.98;1.06)	0.274441	1.00 (0.98;1.01)	0.699576	1.01 (0.99;1.02)	0.358659
lilra2	Gout	endocrine/metabolic	841	1.25 (1.16;1.34)	8.64921e-10	0.96 (0.90;1.03)	0.2745	1.18 (1.10;1.26)	2.3931e-06	1.02 (0.95;1.09)	0.607161	1.00 (0.93;1.07)	0.988298	0.96 (0.90;1.03)	0.245736	1.02 (0.98;1.06)	0.385097	1.00 (0.97;1.02)	0.927859
egfr	Shortness of breath	respiratory	1780	0.82 (0.78;0.86)	5.82539e-16	0.97 (0.93;1.02)	0.274519	0.88 (0.84;0.92)	1.566e-07	0.90 (0.85;0.94)	3.72735e-06	0.93 (0.88;0.97)	0.00165398	0.93 (0.89;0.97)	0.00192493	1.00 (0.98;1.02)	0.955373	0.99 (0.98;1.01)	0.50399
agrn	Disorders of calcium/phosphorus metabolism	endocrine/metabolic	465	1.40 (1.27;1.53)	6.47748e-12	1.05 (0.96;1.15)	0.274533	1.10 (1.01;1.21)	0.0361954	1.11 (1.01;1.22)	0.0246231	1.10 (1.00;1.20)	0.0481507	1.07 (0.98;1.17)	0.144525	0.96 (0.92;1.00)	0.0279379	1.01 (0.97;1.04)	0.715871
havcr2	Essential hypertension	circulatory system	8723	1.21 (1.19;1.24)	1.82489e-65	0.99 (0.97;1.01)	0.274564	1.07 (1.05;1.09)	5.91961e-10	1.03 (1.01;1.05)	0.0031087	1.03 (1.01;1.05)	0.00587781	1.00 (0.98;1.02)	0.908082	1.01 (0.99;1.03)	0.265138	1.00 (0.99;1.00)	0.339936
c3	Acute renal failure	genitourinary	2230	1.27 (1.21;1.32)	2.18951e-27	0.98 (0.94;1.02)	0.274568	1.02 (0.98;1.06)	0.369454	1.00 (0.96;1.04)	0.960041	0.99 (0.95;1.03)	0.505511	0.99 (0.95;1.03)	0.578721	1.00 (0.98;1.02)	0.934632	1.00 (0.98;1.01)	0.871721
casp7	Cataract	sense organs	4036	1.02 (0.99;1.06)	0.143406	1.02 (0.99;1.05)	0.274577	1.02 (0.98;1.05)	0.340672	1.02 (0.98;1.05)	0.341773	1.01 (0.97;1.04)	0.713911	1.02 (0.99;1.05)	0.274577	0.86 (0.82;0.90)	3.08697e-12	1.01 (1.00;1.02)	0.255571
fstl3	Personal history of diseases of digestive system	digestive	3030	1.21 (1.16;1.25)	1.80974e-21	1.02 (0.98;1.06)	0.274612	1.06 (1.02;1.10)	0.00473662	1.03 (0.99;1.07)	0.128799	1.05 (1.01;1.09)	0.0103233	1.02 (0.99;1.06)	0.194879	0.99 (0.98;1.01)	0.472975	1.01 (1.00;1.02)	0.142518
pon3	Hypothyroidism NOS	endocrine/metabolic	1722	0.85 (0.81;0.89)	6.91755e-11	1.03 (0.98;1.08)	0.27469	0.95 (0.90;0.99)	0.0207159	1.02 (0.97;1.06)	0.522805	1.02 (0.97;1.07)	0.505326	1.02 (0.97;1.07)	0.419825	1.02 (0.99;1.06)	0.138323	1.00 (0.99;1.02)	0.860078
fam3c	Peripheral vascular disease, unspecified	circulatory system	565	1.62 (1.48;1.77)	5.02212e-27	1.05 (0.96;1.14)	0.274693	1.14 (1.05;1.25)	0.00185564	1.12 (1.03;1.22)	0.0100232	1.12 (1.02;1.21)	0.0114258	1.10 (1.01;1.19)	0.0314501	1.01 (0.97;1.05)	0.606903	1.00 (0.97;1.03)	0.864971
psip1	Arthropathy NOS	musculoskeletal	5710	1.09 (1.07;1.12)	2.302e-11	1.01 (0.99;1.04)	0.274699	1.06 (1.03;1.08)	4.34248e-05	1.03 (1.00;1.06)	0.0289969	1.01 (0.99;1.04)	0.389272	1.02 (1.00;1.05)	0.0789601			0.99 (0.99;1.00)	0.233215
hgf	Cough	respiratory	2118	1.14 (1.09;1.19)	4.08864e-09	0.98 (0.94;1.02)	0.274721	1.03 (0.99;1.08)	0.123569	1.03 (0.99;1.08)	0.153384	1.00 (0.96;1.05)	0.946882	0.99 (0.94;1.03)	0.527142	1.02 (0.99;1.05)	0.174233	1.00 (0.98;1.01)	0.582912
ctso	Diverticulosis	digestive	4990	1.11 (1.08;1.14)	2.99317e-12	1.02 (0.99;1.04)	0.274727	1.05 (1.02;1.08)	0.000815172	1.03 (1.00;1.06)	0.0365485	1.03 (1.00;1.06)	0.054225	1.02 (0.99;1.05)	0.174129	1.00 (0.98;1.01)	0.422522	1.00 (0.99;1.01)	0.96175
fcar	Cellulitis and abscess of arm/hand	dermatologic	1079	1.22 (1.15;1.30)	5.76854e-11	1.03 (0.97;1.10)	0.274749	1.12 (1.05;1.19)	0.000288722	1.07 (1.01;1.14)	0.0254306	1.04 (0.98;1.11)	0.158316	1.04 (0.98;1.10)	0.212384	1.00 (0.97;1.03)	0.887271	1.00 (0.98;1.02)	0.800167
cd27	Bacterial pneumonia	respiratory	290	1.64 (1.46;1.85)	5.71638e-16	1.07 (0.95;1.20)	0.27476	1.19 (1.06;1.33)	0.0038774	1.17 (1.04;1.31)	0.00826582	1.13 (1.01;1.27)	0.0373424	1.10 (0.98;1.23)	0.110322	1.07 (1.01;1.14)	0.0188862	1.03 (0.99;1.08)	0.162957
pcdh7	Obstructive chronic bronchitis	respiratory	809	0.95 (0.89;1.02)	0.16968	0.96 (0.90;1.03)	0.274764	0.82 (0.76;0.87)	1.39822e-08	0.91 (0.85;0.97)	0.00730576	0.95 (0.88;1.01)	0.115235	0.96 (0.90;1.03)	0.304379	1.01 (0.97;1.04)	0.677663	1.00 (0.97;1.02)	0.724758
tnfrsf10b	Degeneration of intervertebral disc	musculoskeletal	623	1.28 (1.18;1.40)	2.17189e-08	1.05 (0.97;1.13)	0.274781	1.13 (1.05;1.23)	0.00196718	1.12 (1.04;1.22)	0.00427294	1.12 (1.03;1.21)	0.00595	1.05 (0.97;1.13)	0.261713	0.96 (0.92;1.01)	0.0956202	0.99 (0.96;1.02)	0.529582
lrrn1	Bacterial pneumonia	respiratory	285	0.71 (0.63;0.80)	1.04159e-08	0.94 (0.83;1.05)	0.274781	0.72 (0.64;0.81)	7.85946e-08	0.76 (0.68;0.86)	7.40954e-06	0.86 (0.76;0.97)	0.0108952	0.90 (0.80;1.01)	0.0856934	0.97 (0.92;1.02)	0.208525	0.97 (0.93;1.01)	0.188489
palm2	Cerebral artery occlusion, with cerebral infarction	circulatory system	610	1.34 (1.23;1.46)	5.10491e-11	1.05 (0.96;1.14)	0.2748	1.12 (1.02;1.22)	0.0121782	1.13 (1.03;1.23)	0.00679277	1.08 (0.99;1.17)	0.0854372	1.05 (0.96;1.13)	0.285542	0.96 (0.93;1.00)	0.0298366	1.00 (0.96;1.03)	0.850587
scrg1	Obstructive chronic bronchitis	respiratory	821	1.25 (1.15;1.35)	2.87393e-08	1.04 (0.97;1.11)	0.274834	0.92 (0.86;0.99)	0.0217624	0.92 (0.85;0.98)	0.0137995	1.01 (0.95;1.09)	0.711564	1.02 (0.95;1.09)	0.612649	0.99 (0.96;1.02)	0.479041
b2m	Tachycardia NOS	circulatory system	634	1.34 (1.23;1.45)	7.60367e-12	1.04 (0.97;1.13)	0.274907	1.05 (0.97;1.13)	0.251703	1.06 (0.98;1.15)	0.126291	1.04 (0.96;1.13)	0.288564	1.05 (0.97;1.14)	0.186227			1.01 (0.98;1.04)	0.504409
cpe	Hypothyroidism NOS	endocrine/metabolic	1715	0.94 (0.90;0.99)	0.0130283	0.97 (0.93;1.02)	0.274925	0.94 (0.89;0.98)	0.00670618	0.95 (0.91;1.00)	0.059309	0.96 (0.91;1.01)	0.0794967	0.97 (0.92;1.01)	0.150006	1.00 (0.98;1.02)	0.746938	0.95 (0.93;0.97)	1.1116e-09
il18	Nonspecific chest pain	circulatory system	2886	1.12 (1.07;1.16)	1.12091e-08	1.02 (0.98;1.06)	0.275019	1.04 (1.00;1.08)	0.0444181	1.03 (0.99;1.07)	0.128427	1.04 (1.00;1.07)	0.06077	1.03 (0.99;1.07)	0.13195	1.00 (0.99;1.02)	0.905484	1.01 (1.00;1.03)	0.0744298
chchd10	Left bundle branch block	circulatory system	559	1.41 (1.28;1.54)	5.90234e-13	1.05 (0.96;1.14)	0.275034	1.15 (1.06;1.26)	0.00114087	1.12 (1.03;1.22)	0.0103622	1.10 (1.01;1.20)	0.0254707	1.07 (0.98;1.17)	0.114856	1.04 (0.99;1.10)	0.0921161	1.00 (0.96;1.03)	0.785386
pspn	Type 2 diabetes	endocrine/metabolic	2672	1.39 (1.32;1.46)	2.43356e-37	0.98 (0.94;1.02)	0.275036	1.05 (1.01;1.09)	0.0118665	1.02 (0.98;1.06)	0.442282	1.00 (0.96;1.04)	0.93849	0.99 (0.95;1.03)	0.703482			1.01 (1.00;1.03)	0.123072
ogn	Abnormal results of function study of liver	digestive	933	1.24 (1.15;1.33)	1.9907e-09	1.04 (0.97;1.11)	0.275122	1.05 (0.99;1.12)	0.118624	1.08 (1.01;1.15)	0.0189829	1.08 (1.01;1.15)	0.0255305	1.07 (1.00;1.14)	0.0409187	0.99 (0.96;1.02)	0.543267	1.00 (0.98;1.02)	0.885795
cd74	Mitral valve disease	circulatory system	1010	1.36 (1.27;1.45)	1.77995e-19	1.04 (0.97;1.10)	0.275123	1.06 (0.99;1.13)	0.075543	1.05 (0.99;1.12)	0.119973	1.06 (0.99;1.12)	0.0913496	1.05 (0.98;1.11)	0.156002	0.99 (0.96;1.02)	0.60483	0.99 (0.97;1.01)	0.44041
hgf	Other diseases of respiratory system, NEC	respiratory	4016	1.24 (1.20;1.28)	3.23219e-39	0.98 (0.95;1.01)	0.275179	1.05 (1.02;1.09)	0.00148048	1.05 (1.02;1.08)	0.00286983	1.02 (0.99;1.05)	0.269736	1.00 (0.97;1.03)	0.920912	0.99 (0.97;1.01)	0.386604	1.01 (1.00;1.02)	0.083833
efna4	Superficial cellulitis and abscess	dermatologic	532	1.31 (1.20;1.43)	2.93487e-09	0.95 (0.88;1.04)	0.275201	1.05 (0.97;1.15)	0.230828	1.03 (0.95;1.13)	0.45344	1.00 (0.92;1.09)	0.95159	0.98 (0.90;1.07)	0.69381	1.05 (0.92;1.20)	0.483864	1.01 (0.98;1.05)	0.357632
c3	Chronic ulcer of skin	dermatologic	409	1.35 (1.22;1.49)	4.21492e-09	0.95 (0.86;1.04)	0.275201	0.97 (0.88;1.07)	0.555081	0.95 (0.86;1.05)	0.339458	0.94 (0.86;1.04)	0.245518	0.94 (0.86;1.04)	0.2497	1.00 (0.95;1.05)	0.996459	0.99 (0.96;1.03)	0.595002
ezr	Diabetic retinopathy	endocrine/metabolic	401	1.35 (1.22;1.49)	4.62855e-09	1.06 (0.96;1.17)	0.275204	1.19 (1.08;1.31)	0.000511949	1.16 (1.05;1.28)	0.00269887	0.93 (0.84;1.03)	0.162561	1.06 (0.96;1.16)	0.284237	1.03 (0.98;1.08)	0.225023	0.94 (0.91;0.98)	0.0025104
pilrb	Renal failure NOS	genitourinary	245	1.69 (1.49;1.92)	1.32579e-15	1.07 (0.95;1.21)	0.275299	1.13 (1.00;1.28)	0.0509025	1.13 (1.00;1.28)	0.0569583	1.12 (0.99;1.26)	0.0806252	1.06 (0.93;1.20)	0.379484	1.03 (0.97;1.10)	0.292199	1.01 (0.96;1.06)	0.775883
ifi30	Essential hypertension	circulatory system	8311	1.26 (1.23;1.29)	7.30634e-84	0.99 (0.97;1.01)	0.275334	1.05 (1.03;1.08)	4.78633e-06	1.06 (1.04;1.08)	2.44676e-07	1.06 (1.03;1.08)	1.69112e-06	1.05 (1.02;1.07)	7.47368e-05	0.99 (0.98;1.00)	0.0700996	1.02 (1.02;1.03)	1.21742e-10
cstb	Obstructive chronic bronchitis	respiratory	824	1.58 (1.47;1.69)	3.0672e-36	1.04 (0.97;1.11)	0.275346	1.20 (1.12;1.29)	3.36961e-07	1.20 (1.12;1.29)	2.41248e-07	1.15 (1.07;1.23)	8.63159e-05	1.19 (1.11;1.28)	6.44485e-07	1.01 (0.98;1.04)	0.404072	1.00 (0.97;1.03)	0.836677
ccl16	Other chronic ischemic heart disease, unspecified	circulatory system	2288	1.29 (1.23;1.35)	6.57307e-30	1.02 (0.98;1.07)	0.275347	1.09 (1.04;1.13)	7.49858e-05	1.06 (1.02;1.10)	0.00476674	1.05 (1.01;1.10)	0.0118956	1.03 (0.99;1.07)	0.13706	1.01 (0.99;1.03)	0.264342	1.01 (1.00;1.03)	0.102516
ulbp2	Shortness of breath	respiratory	1730	1.26 (1.20;1.33)	4.47803e-21	1.03 (0.98;1.08)	0.275401	1.08 (1.03;1.13)	0.0015797	1.07 (1.02;1.13)	0.00367003	1.05 (1.00;1.10)	0.0350507	1.04 (0.99;1.09)	0.105062	1.02 (1.00;1.04)	0.0528493	1.03 (1.02;1.05)	0.000231723
pdcd1lg2	Intestinal infection	infectious diseases	1930	1.14 (1.09;1.19)	1.42109e-08	1.03 (0.98;1.07)	0.275408	1.06 (1.02;1.11)	0.00905896	1.05 (1.01;1.10)	0.0247305	1.05 (1.01;1.10)	0.0270023	1.04 (0.99;1.08)	0.123208	1.01 (0.99;1.03)	0.56884	1.01 (0.99;1.02)	0.366796
cd300e	Tachycardia NOS	circulatory system	649	1.27 (1.17;1.38)	4.77983e-09	0.96 (0.89;1.03)	0.275423	0.98 (0.90;1.06)	0.60383	1.01 (0.93;1.09)	0.890622	0.97 (0.90;1.05)	0.52036	0.97 (0.90;1.05)	0.438708	0.99 (0.96;1.03)	0.675623	1.00 (0.97;1.03)	0.821084
tpsd1	Acute renal failure	genitourinary	2339	1.13 (1.08;1.18)	6.8665e-09	1.02 (0.98;1.07)	0.275432	1.03 (0.99;1.07)	0.171238	1.02 (0.98;1.06)	0.329317	1.02 (0.98;1.07)	0.275432	1.02 (0.98;1.07)	0.275432	1.00 (0.98;1.02)	0.836646	1.00 (0.98;1.01)	0.748701
kit	Cardiomegaly	circulatory system	1045	0.84 (0.79;0.89)	4.53348e-08	0.97 (0.91;1.03)	0.275476	0.85 (0.80;0.91)	3.12651e-07	0.83 (0.78;0.89)	7.84355e-09	0.93 (0.87;0.99)	0.0189913	0.94 (0.89;1.00)	0.0610048	1.02 (0.99;1.06)	0.160018	0.98 (0.96;1.00)	0.0794383
cpm	Other specified erythematous conditions	dermatologic	263	1.47 (1.30;1.66)	1.43508e-09	1.07 (0.95;1.21)	0.275527	1.08 (0.96;1.22)	0.214805	1.09 (0.96;1.23)	0.190696	1.05 (0.93;1.18)	0.478861	1.07 (0.94;1.20)	0.297635	1.02 (0.90;1.16)	0.745386	0.98 (0.94;1.03)	0.430484
egfr	Other specified cardiac dysrhythmias	circulatory system	918	0.83 (0.77;0.89)	3.85969e-08	0.96 (0.90;1.03)	0.275543	0.87 (0.82;0.93)	4.5142e-05	0.91 (0.85;0.97)	0.00300975	0.92 (0.86;0.99)	0.0164601	0.92 (0.86;0.98)	0.0138961	1.02 (0.99;1.05)	0.223387	1.00 (0.98;1.03)	0.828334
polr2f	Cirrhosis of liver without mention of alcohol	digestive	206	1.71 (1.49;1.97)	8.3573e-14	1.08 (0.94;1.24)	0.275545	1.32 (1.15;1.51)	0.000103368	1.15 (1.00;1.32)	0.0520945	1.07 (0.93;1.23)	0.330815	1.08 (0.94;1.24)	0.283701			1.08 (1.01;1.14)	0.0165565
cpm	Decubitus ulcer	dermatologic	626	1.36 (1.25;1.48)	2.36556e-13	1.04 (0.97;1.13)	0.275568	1.11 (1.02;1.20)	0.0134645	1.12 (1.04;1.22)	0.00487454	1.09 (1.01;1.18)	0.0342886	1.07 (0.99;1.16)	0.0897452	1.05 (0.97;1.15)	0.236846	1.02 (0.99;1.05)	0.292675
cd4	Other abnormal blood chemistry	symptoms	1474	1.23 (1.17;1.30)	1.76454e-14	1.03 (0.98;1.08)	0.27559	1.10 (1.04;1.15)	0.000630809	1.09 (1.03;1.14)	0.0016131	1.04 (0.99;1.10)	0.112702	1.03 (0.98;1.09)	0.209305	0.99 (0.97;1.01)	0.458768	1.01 (0.99;1.03)	0.168761
trem2	Impaired fasting glucose	endocrine/metabolic	753	1.26 (1.17;1.36)	3.81516e-09	1.04 (0.97;1.12)	0.275612	1.15 (1.07;1.24)	0.000158879	1.13 (1.05;1.22)	0.000733182	1.10 (1.02;1.18)	0.0108378	1.06 (0.98;1.13)	0.141696	0.96 (0.89;1.04)	0.358519	1.00 (0.97;1.02)	0.779824
fam20a	Abnormal findings examination of lungs	respiratory	600	1.27 (1.16;1.38)	3.05551e-08	1.05 (0.96;1.13)	0.275644	1.09 (1.01;1.19)	0.0292336	1.12 (1.04;1.22)	0.00527424	1.08 (0.99;1.17)	0.0701493	1.09 (1.01;1.18)	0.034121	1.02 (0.99;1.06)	0.226351	0.98 (0.95;1.01)	0.223351
tgfa	Proteinuria	endocrine/metabolic	205	1.58 (1.37;1.82)	2.18119e-10	1.08 (0.94;1.24)	0.275647	1.20 (1.04;1.39)	0.0109061	1.21 (1.05;1.39)	0.00931654	1.13 (0.98;1.30)	0.0832686	1.09 (0.95;1.25)	0.222259	0.92 (0.85;1.00)	0.056966	1.03 (0.98;1.09)	0.244254
rtn4r	Abnormality of gait	neurological	1251	1.22 (1.15;1.29)	1.47256e-11	0.97 (0.92;1.03)	0.275693	0.96 (0.91;1.01)	0.144066	0.98 (0.93;1.04)	0.54091	0.99 (0.94;1.05)	0.747737	0.98 (0.93;1.04)	0.456915	1.02 (0.99;1.04)	0.231632	0.97 (0.95;0.99)	0.00513402
hpse	Obesity	endocrine/metabolic	2995	1.16 (1.12;1.21)	1.09579e-16	0.98 (0.95;1.02)	0.275702	1.06 (1.03;1.10)	0.00094542	1.07 (1.03;1.11)	0.000366999	1.02 (0.98;1.05)	0.410375	1.00 (0.97;1.04)	0.807841	0.99 (0.97;1.01)	0.180426	1.00 (0.99;1.01)	0.715286
agxt	Acidosis	endocrine/metabolic	496	1.32 (1.20;1.45)	3.71475e-09	1.05 (0.96;1.15)	0.275708	1.18 (1.08;1.30)	0.000276107	1.14 (1.04;1.25)	0.00427008	1.11 (1.02;1.22)	0.0193357	1.06 (0.97;1.16)	0.171249	1.01 (0.97;1.06)	0.56248	1.00 (0.97;1.04)	0.841301
mansc1	Cellulitis and abscess of arm/hand	dermatologic	1085	1.20 (1.13;1.27)	5.96743e-09	1.03 (0.97;1.10)	0.275747	1.02 (0.96;1.09)	0.450783	1.00 (0.95;1.07)	0.881994	1.01 (0.95;1.07)	0.789227	1.05 (0.99;1.12)	0.102885	1.02 (0.99;1.04)	0.195217	1.00 (0.98;1.02)	0.788239
ca6	Late effects of cerebrovascular disease	circulatory system	315	0.70 (0.62;0.79)	3.96576e-09	0.94 (0.84;1.05)	0.275755	0.76 (0.68;0.85)	2.25171e-06	0.80 (0.71;0.89)	6.60868e-05	0.83 (0.74;0.92)	0.00080385	0.88 (0.79;0.99)	0.0270325	0.99 (0.95;1.04)	0.769357	0.99 (0.95;1.04)	0.751007
igsf8	Sleep apnea	neurological	767	1.25 (1.16;1.34)	1.48242e-09	0.96 (0.90;1.03)	0.275763	0.99 (0.92;1.06)	0.802624	0.98 (0.91;1.05)	0.512468	0.98 (0.91;1.05)	0.496086	1.00 (0.93;1.07)	0.93334	1.00 (0.97;1.04)	0.973641	1.00 (0.97;1.02)	0.817302
acvrl1	Cholecystitis without cholelithiasis	digestive	378	1.36 (1.22;1.51)	2.78631e-08	1.06 (0.96;1.17)	0.275769	1.08 (0.97;1.19)	0.164288	1.11 (1.00;1.22)	0.0526712	1.08 (0.97;1.19)	0.146148	1.06 (0.96;1.17)	0.256919	1.00 (0.95;1.06)	0.967809	1.03 (0.99;1.07)	0.110935
sema7a	Iron deficiency anemias, unspecified or not due to blood loss	hematopoietic	1907	1.14 (1.08;1.19)	5.51665e-08	1.03 (0.98;1.07)	0.275827	1.14 (1.09;1.19)	3.71682e-08	1.07 (1.03;1.12)	0.00191888	1.08 (1.03;1.13)	0.000789663	1.06 (1.01;1.11)	0.0157544	0.99 (0.96;1.01)	0.170148	1.00 (0.98;1.02)	0.901094
il18	Iron deficiency anemias, unspecified or not due to blood loss	hematopoietic	1887	1.16 (1.11;1.21)	3.93106e-10	1.03 (0.98;1.07)	0.275848	1.04 (1.00;1.09)	0.0674583	1.05 (1.00;1.10)	0.0482161	1.10 (1.06;1.16)	1.78126e-05	1.05 (1.00;1.10)	0.0385852	1.00 (0.98;1.02)	0.771974	0.99 (0.97;1.00)	0.165834
prss8	Mitral valve disease	circulatory system	996	1.27 (1.19;1.36)	1.2445e-11	0.97 (0.91;1.03)	0.275889	1.08 (1.02;1.16)	0.0141953	1.05 (0.99;1.12)	0.119349	1.00 (0.94;1.06)	0.961448	0.99 (0.93;1.06)	0.796816	0.98 (0.95;1.01)	0.12542	1.00 (0.97;1.02)	0.752496
gprc5c	Intestinal infection	infectious diseases	1864	1.16 (1.11;1.21)	1.5737e-10	1.03 (0.98;1.07)	0.275899	1.08 (1.03;1.13)	0.00153657	1.08 (1.03;1.13)	0.00153899	1.04 (0.99;1.08)	0.138887	1.03 (0.98;1.08)	0.220239	0.99 (0.97;1.02)	0.516417	1.00 (0.98;1.01)	0.718535
adamts8	Circulatory disease NEC	circulatory system	3411	0.89 (0.86;0.92)	2.8958e-12	0.98 (0.95;1.02)	0.275911	0.92 (0.89;0.95)	1.11479e-06	0.92 (0.89;0.95)	1.25645e-06	0.96 (0.93;1.00)	0.0340361	0.98 (0.94;1.01)	0.151314	1.00 (0.99;1.02)	0.877193	1.00 (0.99;1.01)	0.746177
prap1	Other abnormal glucose	endocrine/metabolic	349	1.58 (1.41;1.76)	3.26585e-16	1.06 (0.95;1.18)	0.275935	1.19 (1.07;1.32)	0.00156535	1.16 (1.05;1.29)	0.00492159	1.10 (0.99;1.22)	0.0693713	1.10 (0.99;1.22)	0.0754162	1.02 (0.94;1.09)	0.674374	0.99 (0.96;1.03)	0.70558
efna4	Left bundle branch block	circulatory system	578	1.36 (1.25;1.48)	9.27378e-13	1.05 (0.96;1.14)	0.27595	1.13 (1.04;1.23)	0.00334611	1.13 (1.04;1.22)	0.00466551	1.10 (1.01;1.19)	0.0296046	1.07 (0.99;1.16)	0.101991	0.94 (0.84;1.06)	0.324577	1.02 (0.99;1.06)	0.131134
gpr15l	Other chronic ischemic heart disease, unspecified	circulatory system	2175	1.16 (1.11;1.21)	1.92505e-10	1.02 (0.98;1.07)	0.276017	1.04 (1.00;1.09)	0.065938	1.04 (0.99;1.09)	0.0859864	1.03 (0.98;1.07)	0.213368	1.04 (0.99;1.08)	0.105582	1.01 (1.00;1.03)	0.146009	1.02 (1.00;1.03)	0.0444588
clec7a	Pulmonary heart disease	circulatory system	841	1.23 (1.15;1.32)	4.05437e-09	1.04 (0.97;1.11)	0.27605	1.08 (1.01;1.16)	0.0198083	1.07 (1.00;1.14)	0.0493841	1.05 (0.98;1.12)	0.195369	1.04 (0.98;1.12)	0.221193	0.96 (0.93;1.00)	0.0520464	1.03 (1.00;1.05)	0.0430729
vegfb	Cardiomegaly	circulatory system	992	1.36 (1.28;1.45)	2.37896e-21	1.04 (0.97;1.10)	0.276064	1.10 (1.03;1.17)	0.00253306	1.04 (0.98;1.11)	0.240373	1.05 (0.98;1.11)	0.158178	1.03 (0.97;1.10)	0.303248	1.01 (0.98;1.04)	0.521705	1.00 (0.98;1.02)	0.872287
igfbp3	Diabetic retinopathy	endocrine/metabolic	403	0.65 (0.59;0.72)	4.77372e-16	0.95 (0.86;1.04)	0.276076	0.85 (0.76;0.94)	0.00179118	0.94 (0.85;1.04)	0.198269	0.81 (0.73;0.89)	2.30087e-05	0.82 (0.75;0.91)	0.00013261	0.98 (0.93;1.02)	0.305744	0.97 (0.94;1.01)	0.171173
calca	Hypercholesterolemia	endocrine/metabolic	5115	1.21 (1.17;1.25)	9.18048e-27	1.02 (0.99;1.04)	0.276078	1.07 (1.04;1.10)	1.5495e-06	1.05 (1.02;1.08)	0.00160623	1.03 (1.00;1.06)	0.0521147	1.03 (1.00;1.06)	0.0716616	1.00 (0.99;1.01)	0.604652	1.00 (0.99;1.01)	0.721081
gigyf2	Type 2 diabetes	endocrine/metabolic	2601	1.18 (1.13;1.22)	2.21459e-16	1.02 (0.98;1.06)	0.276094	1.18 (1.14;1.23)	3.08933e-17	1.09 (1.05;1.13)	1.51434e-05	1.04 (1.00;1.08)	0.0536647	1.02 (0.98;1.06)	0.276094			1.01 (0.99;1.02)	0.198936
commd1	Other mental disorder	mental disorders	6310	1.07 (1.05;1.10)	2.02668e-08	1.01 (0.99;1.04)	0.276106	1.07 (1.04;1.10)	2.74662e-07	1.05 (1.02;1.07)	0.000267067	1.02 (0.99;1.04)	0.210685	1.01 (0.99;1.04)	0.276106	0.97 (0.96;0.99)	0.00277629	1.00 (0.99;1.01)	0.978668
matn2	Shortness of breath	respiratory	1757	1.16 (1.11;1.22)	1.96018e-09	1.03 (0.98;1.08)	0.276124	1.10 (1.04;1.15)	0.000236627	1.06 (1.02;1.12)	0.00958803	1.06 (1.01;1.11)	0.0123715	1.04 (1.00;1.09)	0.071612	1.00 (0.97;1.02)	0.73543	0.98 (0.97;1.00)	0.08242
hdgfl2	Gout	endocrine/metabolic	807	1.21 (1.13;1.30)	8.72919e-08	1.04 (0.97;1.11)	0.276144	1.24 (1.15;1.33)	3.76853e-09	1.10 (1.03;1.18)	0.00654722	1.06 (0.99;1.14)	0.0791329	1.03 (0.96;1.10)	0.439692	1.01 (0.98;1.04)	0.588791	1.00 (0.98;1.03)	0.755947
rnf149	Edema	symptoms	935	1.41 (1.32;1.51)	2.64878e-24	1.04 (0.97;1.10)	0.276173	1.15 (1.07;1.22)	3.45308e-05	1.12 (1.05;1.20)	0.000483502	1.09 (1.02;1.16)	0.00973475	1.07 (1.01;1.15)	0.0279008	1.01 (0.98;1.04)	0.701127	1.00 (0.97;1.02)	0.796056
col15a1	Peripheral vascular disease, unspecified	circulatory system	555	1.30 (1.19;1.41)	2.88436e-09	1.05 (0.96;1.14)	0.276175	0.93 (0.85;1.01)	0.0859819	0.99 (0.91;1.08)	0.901922	0.99 (0.91;1.08)	0.801672	1.02 (0.94;1.11)	0.675791	0.94 (0.91;0.98)	0.00134821	0.99 (0.96;1.02)	0.486515
il12b	Iron deficiency anemias, unspecified or not due to blood loss	hematopoietic	1908	1.21 (1.16;1.27)	3.31683e-16	1.03 (0.98;1.07)	0.276178	1.11 (1.06;1.17)	4.75556e-06	1.08 (1.03;1.13)	0.000864831	1.10 (1.05;1.15)	3.2889e-05	1.06 (1.01;1.11)	0.0166234	0.99 (0.97;1.01)	0.535497	1.01 (1.00;1.03)	0.122743
scrg1	Other chronic ischemic heart disease, unspecified	circulatory system	2188	1.21 (1.15;1.27)	4.0341e-14	1.02 (0.98;1.07)	0.276204	0.99 (0.94;1.03)	0.527997	0.99 (0.95;1.03)	0.589856	1.01 (0.97;1.06)	0.617948	1.02 (0.98;1.07)	0.343416	0.98 (0.97;1.00)	0.0285078
ggt1	Cyst of kidney, acquired	genitourinary	486	1.35 (1.22;1.49)	2.11592e-09	1.05 (0.96;1.15)	0.276268	1.07 (0.97;1.17)	0.170735	1.08 (0.99;1.19)	0.0847804	1.08 (0.98;1.18)	0.113142	1.05 (0.96;1.15)	0.255842	1.02 (0.98;1.06)	0.380087	1.04 (1.01;1.08)	0.0119857
fstl1	Other diseases of lung	respiratory	394	1.41 (1.28;1.56)	3.11835e-11	1.06 (0.96;1.17)	0.276344	1.21 (1.09;1.34)	0.000227902	1.21 (1.09;1.33)	0.000289011	1.14 (1.03;1.26)	0.0133573	1.09 (0.99;1.21)	0.0877178	1.04 (0.99;1.08)	0.0846719	1.01 (0.97;1.05)	0.554575
sorbs1	Cardiomegaly	circulatory system	1009	1.29 (1.21;1.38)	6.53533e-15	1.04 (0.97;1.10)	0.276351	1.05 (0.98;1.11)	0.173159	1.06 (1.00;1.13)	0.0522254	1.05 (0.98;1.12)	0.142943	1.03 (0.97;1.10)	0.310614	1.01 (0.97;1.05)	0.678491
fam20a	Emphysema	respiratory	517	1.43 (1.31;1.57)	4.97408e-15	1.05 (0.96;1.15)	0.276386	1.12 (1.03;1.23)	0.00957963	1.16 (1.06;1.26)	0.00119254	1.10 (1.01;1.20)	0.0288461	1.10 (1.01;1.20)	0.0269055	1.00 (0.96;1.04)	0.960745	1.01 (0.98;1.04)	0.623662
il18r1	Proteinuria	endocrine/metabolic	207	1.71 (1.49;1.97)	4.31506e-14	1.08 (0.94;1.24)	0.276417	1.37 (1.19;1.57)	7.63337e-06	1.29 (1.12;1.48)	0.000270647	1.14 (0.99;1.31)	0.0596208	1.13 (0.99;1.30)	0.0793757	1.04 (0.97;1.12)	0.274439	1.04 (0.98;1.10)	0.176052
clec7a	Iron deficiency anemias, unspecified or not due to blood loss	hematopoietic	1908	1.26 (1.20;1.32)	5.49794e-23	1.03 (0.98;1.07)	0.276426	1.08 (1.03;1.13)	0.000882647	1.06 (1.02;1.11)	0.00627618	1.04 (0.99;1.09)	0.0872465	1.03 (0.99;1.08)	0.150262	1.00 (0.97;1.03)	0.927961	1.01 (1.00;1.03)	0.156839
vegfa	Nonspecific chest pain	circulatory system	2924	1.11 (1.07;1.15)	1.00607e-08	1.02 (0.98;1.06)	0.276446	1.04 (1.00;1.08)	0.0354604	1.03 (0.99;1.07)	0.123366	1.03 (0.99;1.07)	0.125141	1.03 (0.99;1.07)	0.142957	1.00 (0.98;1.01)	0.930079	1.01 (1.00;1.03)	0.0368817
clec6a	Abnormal results of function study of liver	digestive	913	1.24 (1.16;1.33)	1.62189e-10	1.04 (0.97;1.11)	0.276447	1.09 (1.02;1.16)	0.011324	1.08 (1.01;1.16)	0.0179465	1.05 (0.99;1.12)	0.12127	1.05 (0.98;1.12)	0.170695	1.00 (0.97;1.03)	0.907406	1.01 (0.99;1.03)	0.492912
cpxm2	Vitamin D deficiency	endocrine/metabolic	926	1.21 (1.13;1.30)	3.08956e-08	1.04 (0.97;1.11)	0.276447	1.08 (1.01;1.15)	0.0217527	1.08 (1.01;1.15)	0.0164827	1.06 (0.99;1.13)	0.0739994	1.05 (0.98;1.11)	0.18123	1.03 (1.00;1.06)	0.0874676
nos3	Gout	endocrine/metabolic	804	1.46 (1.36;1.57)	4.24372e-24	1.04 (0.97;1.12)	0.276456	1.22 (1.14;1.31)	7.027e-08	1.08 (1.00;1.16)	0.042182	1.06 (0.99;1.14)	0.114335	1.05 (0.98;1.13)	0.158107	1.00 (0.97;1.03)	0.921088	1.01 (0.99;1.04)	0.410059
yap1	Other diseases of lung	respiratory	400	1.42 (1.27;1.59)	4.79255e-10	1.06 (0.96;1.17)	0.276457	1.10 (0.99;1.22)	0.0676042	1.09 (0.98;1.21)	0.101442	1.07 (0.97;1.19)	0.166538	1.06 (0.96;1.17)	0.255884	0.95 (0.91;1.00)	0.0379664	1.01 (0.97;1.04)	0.720246
msr1	Cyst of kidney, acquired	genitourinary	488	1.31 (1.19;1.44)	3.9088e-08	1.05 (0.96;1.15)	0.276469	1.14 (1.05;1.25)	0.00345698	1.16 (1.06;1.26)	0.00157279	1.12 (1.03;1.23)	0.0117445	1.09 (0.99;1.19)	0.0677184	0.98 (0.89;1.07)	0.600044	1.01 (0.98;1.04)	0.628384
ltb	Herpes zoster	infectious diseases	753	1.04 (0.97;1.12)	0.265373	1.04 (0.97;1.12)	0.276491	1.04 (0.97;1.12)	0.289591	1.04 (0.97;1.12)	0.268195	1.04 (0.97;1.12)	0.284601	1.04 (0.97;1.12)	0.286583	1.13 (1.10;1.17)	1.41922e-13	1.01 (0.98;1.04)	0.522006
tpr	Obesity	endocrine/metabolic	2933	1.23 (1.19;1.28)	9.55295e-30	0.98 (0.95;1.02)	0.276504	1.11 (1.07;1.15)	6.56465e-09	1.07 (1.03;1.11)	0.00013532	1.04 (1.00;1.08)	0.0368094	1.01 (0.98;1.05)	0.434225	1.00 (0.96;1.04)	0.919238
bst2	Osteoarthrosis NOS	musculoskeletal	1829	1.26 (1.20;1.32)	1.70656e-21	1.03 (0.98;1.08)	0.276527	1.08 (1.03;1.13)	0.00114205	1.09 (1.04;1.14)	0.000550466	1.05 (1.00;1.10)	0.0636456	1.05 (1.01;1.10)	0.0278971	1.01 (0.98;1.04)	0.448067	1.02 (1.00;1.04)	0.0181788
col18a1	Respiratory insufficiency	respiratory	417	1.56 (1.41;1.73)	2.25714e-17	1.06 (0.96;1.16)	0.276551	1.16 (1.05;1.28)	0.00296678	1.09 (0.98;1.20)	0.0996846	1.10 (1.00;1.22)	0.0444412	1.09 (0.99;1.21)	0.0687456	1.00 (0.95;1.05)	0.861524	0.98 (0.94;1.02)	0.286416
itga11	Type 1 diabetes	endocrine/metabolic	210	0.62 (0.54;0.72)	1.41328e-11	0.93 (0.81;1.06)	0.276558	0.73 (0.63;0.83)	4.75661e-06	0.70 (0.61;0.80)	2.84251e-07	0.85 (0.74;0.97)	0.0171095	0.89 (0.78;1.02)	0.101293	0.98 (0.91;1.06)	0.68585	0.96 (0.92;1.01)	0.15328
pikfyve	Type 2 diabetes	endocrine/metabolic	2522	1.12 (1.08;1.16)	2.10337e-08	1.02 (0.98;1.06)	0.276568	1.12 (1.08;1.17)	5.32629e-09	1.05 (1.01;1.09)	0.0214668	1.03 (0.99;1.07)	0.213193	1.02 (0.98;1.06)	0.276568			1.00 (0.98;1.01)	0.549232
wif1	Type 2 diabetes with ophthalmic manifestations	endocrine/metabolic	419	0.55 (0.50;0.61)	6.88917e-33	0.95 (0.86;1.04)	0.276588	0.52 (0.47;0.57)	2.4975e-39	0.52 (0.47;0.57)	2.87934e-39	0.64 (0.58;0.70)	3.83855e-20	0.89 (0.81;0.99)	0.0235917	0.99 (0.95;1.04)	0.773071	0.99 (0.95;1.03)	0.56288
hnrnpul1	Myocardial infarction	circulatory system	1559	1.16 (1.11;1.22)	6.06301e-09	1.03 (0.98;1.08)	0.276604	1.15 (1.09;1.21)	1.93542e-07	1.04 (0.99;1.09)	0.122892	1.01 (0.96;1.06)	0.79315	1.02 (0.97;1.08)	0.38207			1.03 (1.02;1.05)	0.000230879
relt	Tachycardia NOS	circulatory system	646	1.34 (1.23;1.46)	2.04769e-11	1.04 (0.97;1.13)	0.276605	1.09 (1.01;1.18)	0.034011	1.08 (1.00;1.17)	0.0638312	1.08 (1.00;1.17)	0.0497764	1.06 (0.98;1.15)	0.137504	0.98 (0.94;1.01)	0.19552	1.00 (0.97;1.03)	0.9119
chga	Syncope and collapse	symptoms	1690	1.21 (1.15;1.27)	1.20863e-13	1.03 (0.98;1.08)	0.27665	1.06 (1.01;1.11)	0.021517	1.06 (1.01;1.11)	0.0169888	1.07 (1.02;1.12)	0.00855775	1.06 (1.01;1.11)	0.01725	1.00 (0.98;1.03)	0.847677	0.99 (0.98;1.01)	0.556242
ccl28	Obesity	endocrine/metabolic	3100	0.86 (0.83;0.89)	2.2063e-16	1.02 (0.98;1.06)	0.276656	1.02 (0.99;1.06)	0.184448	1.02 (0.98;1.06)	0.277314	1.02 (0.98;1.06)	0.263962	1.02 (0.98;1.06)	0.296218	0.99 (0.98;1.01)	0.478256	0.99 (0.97;1.00)	0.0304463
galnt2	Emphysema	respiratory	528	0.79 (0.73;0.86)	1.1641e-07	0.95 (0.88;1.04)	0.276717	0.75 (0.69;0.82)	6.77776e-11	0.80 (0.73;0.87)	2.05963e-07	0.82 (0.75;0.89)	5.36243e-06	0.83 (0.76;0.90)	2.1046e-05	1.00 (0.96;1.04)	0.814893	1.00 (0.96;1.03)	0.843651
ctsz	Rheumatoid arthritis	musculoskeletal	645	1.31 (1.21;1.42)	1.94747e-11	1.04 (0.97;1.13)	0.27677	1.10 (1.02;1.19)	0.0159128	1.09 (1.01;1.18)	0.0312814	1.07 (0.99;1.16)	0.0791572	1.07 (0.99;1.15)	0.105382	1.03 (0.94;1.14)	0.48819	1.01 (0.98;1.04)	0.397879
ifi30	Cellulitis and abscess of arm/hand	dermatologic	1007	1.48 (1.38;1.58)	4.39902e-31	1.04 (0.97;1.10)	0.276782	1.11 (1.04;1.18)	0.00134703	1.13 (1.06;1.21)	9.16046e-05	1.12 (1.05;1.20)	0.000314055	1.10 (1.03;1.17)	0.00295639	0.99 (0.97;1.02)	0.650998	1.03 (1.01;1.05)	0.00629444
pamr1	Myocardial infarction	circulatory system	1616	1.16 (1.11;1.23)	5.20338e-09	0.97 (0.93;1.02)	0.276792	1.06 (1.01;1.12)	0.0179914	1.03 (0.98;1.08)	0.263937	0.98 (0.94;1.03)	0.531336	0.99 (0.94;1.04)	0.714584	0.99 (0.97;1.02)	0.694427	1.01 (0.99;1.03)	0.216133
gh1	Arthropathy NOS	musculoskeletal	5708	0.92 (0.89;0.94)	4.50527e-09	0.99 (0.96;1.01)	0.276809	0.96 (0.94;0.99)	0.00761479	0.98 (0.96;1.01)	0.18669	0.98 (0.95;1.01)	0.151187	0.99 (0.96;1.02)	0.475846
prss8	Unstable angina (intermediate coronary syndrome)	circulatory system	397	1.49 (1.34;1.67)	3.93292e-13	1.06 (0.96;1.17)	0.276815	1.25 (1.13;1.38)	2.20131e-05	1.25 (1.13;1.38)	1.7405e-05	1.09 (0.98;1.20)	0.111924	1.07 (0.97;1.18)	0.184583	0.98 (0.94;1.03)	0.495249	1.04 (1.00;1.08)	0.0285634
ccl18	Abnormality of gait	neurological	1218	1.20 (1.13;1.28)	2.0199e-09	1.03 (0.97;1.09)	0.276832	1.02 (0.96;1.08)	0.530414	1.05 (0.99;1.11)	0.1077	1.04 (0.98;1.10)	0.230848	1.04 (0.98;1.10)	0.210504	1.02 (0.99;1.05)	0.110275	0.99 (0.97;1.01)	0.200478
cd36	Type 2 diabetes with ophthalmic manifestations	endocrine/metabolic	394	1.30 (1.17;1.43)	3.24017e-07	1.06 (0.96;1.17)	0.276837	1.33 (1.21;1.47)	1.20869e-08	1.18 (1.06;1.30)	0.00135106	1.19 (1.08;1.31)	0.000519643	1.11 (1.00;1.22)	0.0406213	1.04 (0.99;1.09)	0.116511	0.98 (0.94;1.01)	0.182878
il18r1	Hypovolemia	endocrine/metabolic	1219	1.32 (1.25;1.40)	4.86236e-21	1.03 (0.98;1.09)	0.276845	1.11 (1.05;1.18)	0.000243896	1.06 (1.00;1.12)	0.062832	1.06 (1.01;1.13)	0.029815	1.07 (1.01;1.13)	0.0274811	1.01 (0.98;1.04)	0.413678	1.00 (0.98;1.03)	0.702416
rarres2	Acidosis	endocrine/metabolic	492	1.70 (1.55;1.86)	3.63444e-30	1.05 (0.96;1.15)	0.276886	1.33 (1.22;1.46)	3.88977e-10	1.21 (1.11;1.33)	2.83223e-05	1.15 (1.05;1.26)	0.00202259	1.10 (1.01;1.21)	0.0308586	1.04 (1.00;1.09)	0.0750769	1.00 (0.97;1.04)	0.804385
srpx	Pulmonary heart disease	circulatory system	799	1.07 (1.00;1.16)	0.0639688	1.04 (0.97;1.11)	0.276912	1.04 (0.97;1.12)	0.262665	1.04 (0.97;1.12)	0.254704	1.04 (0.98;1.12)	0.210178	1.05 (0.98;1.12)	0.162654	1.05 (1.01;1.10)	0.0139919	0.93 (0.91;0.96)	3.80657e-08
vti1a	Chronic renal failure [CKD]	genitourinary	1921	1.14 (1.09;1.19)	3.15393e-08	1.03 (0.98;1.07)	0.276922	1.16 (1.10;1.21)	4.63742e-10	1.11 (1.06;1.17)	3.16934e-06	1.04 (0.99;1.08)	0.121089	1.02 (0.98;1.07)	0.317246	1.00 (0.98;1.03)	0.775957	1.00 (0.99;1.02)	0.695711
lgals8	Phlebitis and thrombophlebitis	circulatory system	244	0.88 (0.78;1.00)	0.0463801	0.93 (0.82;1.06)	0.276933	0.90 (0.80;1.03)	0.11678	0.91 (0.80;1.03)	0.129826	0.93 (0.82;1.05)	0.242851	0.93 (0.82;1.06)	0.277503	1.02 (0.95;1.08)	0.62605	0.87 (0.83;0.91)	1.79629e-08
siae	Respiratory failure	respiratory	1004	1.21 (1.13;1.29)	7.89183e-09	1.04 (0.97;1.10)	0.276943	1.09 (1.02;1.16)	0.00851157	1.08 (1.02;1.15)	0.0145473	1.10 (1.04;1.18)	0.00218626	1.05 (0.98;1.12)	0.153267	1.05 (1.00;1.10)	0.0515232	1.00 (0.98;1.03)	0.861341
psap	Retention of urine	genitourinary	1654	1.17 (1.11;1.23)	2.70763e-09	1.03 (0.98;1.08)	0.276948	1.08 (1.03;1.14)	0.00150434	1.08 (1.02;1.13)	0.00342066	1.04 (0.99;1.09)	0.148618	1.03 (0.98;1.08)	0.259068	1.01 (0.99;1.03)	0.426831	0.99 (0.98;1.01)	0.522256
ccn5	Other forms of chronic heart disease	circulatory system	975	1.34 (1.24;1.44)	2.97219e-15	1.04 (0.97;1.11)	0.27696	1.10 (1.03;1.18)	0.00504093	1.04 (0.97;1.11)	0.289553	1.05 (0.99;1.13)	0.116139	1.04 (0.98;1.11)	0.212253	1.00 (0.97;1.02)	0.735494	0.97 (0.95;1.00)	0.0279621
csf1	Osteoporosis NOS	musculoskeletal	2309	1.15 (1.10;1.20)	6.03492e-11	0.98 (0.94;1.02)	0.276972	1.04 (1.00;1.09)	0.0411475	1.04 (1.00;1.08)	0.0772184	1.00 (0.96;1.04)	0.915224	0.98 (0.94;1.02)	0.403296	1.02 (1.00;1.04)	0.016994	1.01 (1.00;1.03)	0.130404
cdh15	Chronic renal failure [CKD]	genitourinary	2099	1.37 (1.31;1.45)	1.92876e-34	1.02 (0.98;1.07)	0.276989	1.05 (1.00;1.09)	0.0325476	1.04 (0.99;1.08)	0.086789	1.06 (1.01;1.11)	0.0086068	1.03 (0.99;1.08)	0.142061	0.99 (0.96;1.01)	0.26057	1.01 (0.99;1.03)	0.207858
itih3	Emphysema	respiratory	525	1.41 (1.28;1.54)	3.11928e-13	1.05 (0.96;1.14)	0.277055	1.17 (1.07;1.28)	0.000433672	1.11 (1.01;1.21)	0.0241385	1.10 (1.01;1.20)	0.0281107	1.10 (1.01;1.20)	0.0326006	0.98 (0.94;1.02)	0.342055	0.99 (0.96;1.03)	0.672219
cd5	Angina pectoris	circulatory system	1446	1.18 (1.12;1.24)	4.99072e-10	0.97 (0.92;1.02)	0.277057	1.03 (0.98;1.09)	0.227695	1.03 (0.97;1.08)	0.328204	1.00 (0.95;1.05)	0.998684	0.98 (0.93;1.03)	0.418349	0.99 (0.97;1.01)	0.412359	1.02 (1.00;1.04)	0.0274197
defa1_defa1b	Chronic ulcer of skin	dermatologic	432	1.53 (1.39;1.68)	6.19127e-18	1.05 (0.96;1.16)	0.277067	1.04 (0.95;1.15)	0.374601	1.01 (0.92;1.11)	0.847383	1.07 (0.97;1.17)	0.192036	1.08 (0.98;1.18)	0.134379	0.99 (0.95;1.03)	0.523966	1.03 (1.00;1.07)	0.0703232
il12rb1	Obstructive chronic bronchitis	respiratory	822	1.24 (1.16;1.33)	1.49751e-09	1.04 (0.97;1.11)	0.277069	1.03 (0.96;1.11)	0.355365	1.08 (1.01;1.16)	0.0305411	1.06 (0.99;1.13)	0.112683	1.03 (0.97;1.11)	0.338387	0.99 (0.95;1.02)	0.398459	1.00 (0.97;1.03)	0.99306
cxcl13	Hypercholesterolemia	endocrine/metabolic	5224	1.18 (1.15;1.21)	3.05979e-31	1.02 (0.99;1.04)	0.277073	1.06 (1.03;1.09)	9.39114e-05	1.05 (1.02;1.08)	0.00199006	1.04 (1.01;1.07)	0.00739413	1.04 (1.01;1.07)	0.00933592	1.01 (1.00;1.03)	0.0692592	1.03 (1.02;1.04)	1.412e-08
cd83	Abdominal pain	symptoms	3945	1.11 (1.08;1.15)	5.90226e-11	1.02 (0.99;1.05)	0.2771	1.05 (1.02;1.08)	0.00268911	1.05 (1.02;1.08)	0.00296145	1.02 (0.99;1.06)	0.12994	1.02 (0.99;1.05)	0.205116	0.98 (0.96;0.99)	0.00212862	1.01 (1.00;1.02)	0.0732668
dll1	Primary pulmonary hypertension	circulatory system	295	1.76 (1.56;1.99)	1.19843e-20	1.07 (0.95;1.20)	0.277107	1.15 (1.03;1.30)	0.0149219	1.09 (0.97;1.23)	0.129388	1.12 (1.00;1.26)	0.0563795	1.13 (1.00;1.26)	0.04176	1.06 (0.95;1.19)	0.305742	1.13 (1.02;1.24)	0.0146975
apof	Sleep apnea	neurological	747	0.63 (0.58;0.68)	1.44135e-34	1.04 (0.97;1.12)	0.277118	0.76 (0.70;0.81)	4.51864e-14	0.98 (0.92;1.06)	0.672813	1.00 (0.93;1.07)	0.912742	1.00 (0.93;1.08)	0.928297	0.95 (0.80;1.12)	0.516635	0.99 (0.96;1.01)	0.270408
agr3	Type 2 diabetes	endocrine/metabolic	2601	1.49 (1.44;1.55)	5.37701e-91	1.02 (0.98;1.06)	0.277235	1.06 (1.02;1.10)	0.00296904	1.07 (1.03;1.11)	0.00085227	1.06 (1.02;1.11)	0.0015918	1.03 (1.00;1.08)	0.0799952			1.00 (0.98;1.01)	0.522903
havcr1	Abnormal findings examination of lungs	respiratory	615	1.31 (1.20;1.44)	2.18584e-09	1.05 (0.97;1.13)	0.277241	1.29 (1.19;1.40)	7.38455e-10	1.31 (1.21;1.42)	4.21646e-11	1.16 (1.07;1.26)	0.000273542	1.06 (0.98;1.15)	0.129084	1.00 (0.96;1.03)	0.829715	0.99 (0.96;1.02)	0.555043
igsf9	Sleep apnea	neurological	744	1.59 (1.48;1.71)	3.77626e-36	0.96 (0.89;1.03)	0.277243	1.28 (1.19;1.38)	3.7191e-11	0.98 (0.91;1.06)	0.618921	0.94 (0.87;1.01)	0.0881159	0.95 (0.88;1.02)	0.184734	0.98 (0.94;1.03)	0.489504	1.00 (0.98;1.03)	0.881117
ahnak	Other chronic nonalcoholic liver disease	digestive	661	1.40 (1.29;1.51)	6.42195e-17	0.96 (0.89;1.03)	0.277295	1.05 (0.98;1.14)	0.182587	0.94 (0.87;1.02)	0.121307	0.97 (0.90;1.05)	0.417977	0.94 (0.87;1.02)	0.139403	0.95 (0.91;1.00)	0.0454583	0.98 (0.96;1.01)	0.213933
ulbp2	Delirium dementia and amnestic and other cognitive disorders	mental disorders	570	1.29 (1.19;1.41)	4.4731e-09	1.05 (0.96;1.14)	0.277297	1.11 (1.02;1.21)	0.0125343	1.10 (1.02;1.20)	0.0205349	1.08 (1.00;1.18)	0.0561051	1.07 (0.99;1.16)	0.106283	1.00 (0.97;1.04)	0.864314	1.02 (0.99;1.05)	0.254738
inhbb	Influenza	respiratory	400	1.35 (1.22;1.50)	4.98961e-09	1.06 (0.96;1.16)	0.277304	1.14 (1.03;1.26)	0.0103821	1.11 (1.01;1.23)	0.0374698	1.09 (0.99;1.21)	0.071831	1.07 (0.97;1.18)	0.177243	1.02 (0.97;1.06)	0.458025	1.03 (1.00;1.07)	0.0874075
alpp	Acidosis	endocrine/metabolic	488	1.44 (1.31;1.58)	1.10334e-14	1.05 (0.96;1.15)	0.277337	1.17 (1.07;1.28)	0.000893606	1.16 (1.06;1.27)	0.000873209	1.10 (1.00;1.20)	0.0386623	1.07 (0.98;1.17)	0.120361	1.01 (0.97;1.06)	0.536979	0.99 (0.96;1.03)	0.704963
tnfrsf11a	Superficial cellulitis and abscess	dermatologic	552	1.29 (1.18;1.41)	7.00218e-09	0.95 (0.88;1.04)	0.277383	1.09 (1.00;1.18)	0.049944	1.02 (0.93;1.11)	0.694828	0.99 (0.91;1.08)	0.861698	0.97 (0.90;1.06)	0.531733	0.99 (0.95;1.03)	0.627018	0.98 (0.95;1.01)	0.149053
smndc1	Emphysema	respiratory	510	1.39 (1.27;1.52)	2.95613e-13	1.05 (0.96;1.15)	0.27742	1.09 (1.00;1.19)	0.0628499	1.06 (0.97;1.16)	0.2003	1.04 (0.96;1.14)	0.34546	1.05 (0.96;1.15)	0.255079			1.03 (0.99;1.06)	0.139639
pon1	Other anemias	hematopoietic	2385	0.84 (0.81;0.88)	2.25423e-16	0.98 (0.94;1.02)	0.277454	0.88 (0.85;0.92)	2.29246e-09	0.91 (0.88;0.95)	9.97523e-06	0.95 (0.91;0.98)	0.00595173	0.96 (0.92;1.00)	0.0489832	1.00 (0.98;1.02)	0.928122	0.99 (0.97;1.00)	0.0452838
wfdc12	Arthropathy NOS	musculoskeletal	5760	1.09 (1.06;1.12)	1.21107e-09	0.99 (0.96;1.01)	0.277461	0.98 (0.96;1.01)	0.273279	1.00 (0.97;1.02)	0.875351	1.00 (0.97;1.02)	0.827576	0.99 (0.97;1.02)	0.532776	1.00 (0.99;1.01)	0.842204	0.99 (0.99;1.00)	0.263257
gfap	Other chronic nonalcoholic liver disease	digestive	679	0.88 (0.81;0.96)	0.00339535	0.96 (0.89;1.03)	0.277475	0.91 (0.84;0.98)	0.00992114	0.92 (0.86;1.00)	0.0397085	0.94 (0.87;1.01)	0.104187	0.96 (0.89;1.03)	0.253295	0.99 (0.93;1.05)	0.756618	0.93 (0.91;0.95)	1.10141e-08
ezr	Other abnormal glucose	endocrine/metabolic	364	1.40 (1.26;1.55)	4.06175e-10	1.06 (0.95;1.17)	0.277487	1.19 (1.07;1.32)	0.000982991	1.15 (1.03;1.27)	0.00943196	1.08 (0.97;1.20)	0.161674	1.07 (0.96;1.19)	0.206086	1.03 (0.99;1.08)	0.13647	1.00 (0.96;1.04)	0.924164
rnf149	Abdominal aortic aneurysm	circulatory system	272	1.42 (1.26;1.61)	2.40077e-08	1.07 (0.95;1.20)	0.27751	1.14 (1.01;1.28)	0.028843	1.14 (1.01;1.28)	0.0293938	1.10 (0.97;1.23)	0.129271	1.07 (0.95;1.20)	0.264684	0.99 (0.94;1.04)	0.619087	0.97 (0.93;1.02)	0.217318
ca6	Osteoporosis NOS	musculoskeletal	2297	0.88 (0.85;0.93)	6.10186e-08	0.98 (0.94;1.02)	0.277603	0.88 (0.84;0.92)	8.01213e-10	0.90 (0.86;0.93)	1.8621e-07	0.92 (0.88;0.96)	4.23119e-05	0.94 (0.90;0.98)	0.00287082	1.00 (0.98;1.02)	0.796963	1.01 (0.99;1.02)	0.201021
cdh1	Decubitus ulcer	dermatologic	596	1.38 (1.27;1.50)	4.77098e-14	1.05 (0.96;1.14)	0.277614	1.17 (1.08;1.27)	0.000177637	1.20 (1.11;1.30)	1.39324e-05	1.09 (1.00;1.18)	0.0497761	1.07 (0.98;1.16)	0.113156	1.00 (0.97;1.04)	0.963569	0.99 (0.96;1.02)	0.648715
ifnlr1	Angina pectoris	circulatory system	1429	1.19 (1.12;1.25)	3.41833e-10	1.03 (0.98;1.08)	0.277658	1.11 (1.05;1.17)	0.000168701	1.09 (1.03;1.15)	0.00138441	1.04 (0.98;1.09)	0.19163	1.03 (0.98;1.08)	0.286744	1.00 (0.97;1.02)	0.709112	0.99 (0.98;1.01)	0.546532
il15	Candidiasis	infectious diseases	1032	1.20 (1.13;1.28)	3.55522e-09	1.03 (0.97;1.10)	0.277703	1.15 (1.08;1.22)	8.45836e-06	1.14 (1.07;1.21)	2.44327e-05	1.11 (1.04;1.18)	0.000875957	1.07 (1.01;1.14)	0.0260075			1.00 (0.98;1.02)	0.895219
ambp	Candidiasis	infectious diseases	1047	1.23 (1.15;1.31)	3.20837e-10	1.03 (0.97;1.10)	0.277705	1.09 (1.02;1.16)	0.00654883	1.11 (1.04;1.18)	0.0010757	1.09 (1.03;1.16)	0.00465937	1.06 (1.00;1.13)	0.0644762	1.02 (0.92;1.14)	0.663784	1.00 (0.98;1.02)	0.858686
apom	Sexual and gender identity disorders	mental disorders	370	0.63 (0.57;0.70)	7.42329e-18	0.95 (0.85;1.05)	0.277724	0.83 (0.75;0.92)	0.000590949	0.91 (0.82;1.01)	0.0841374	0.93 (0.84;1.03)	0.162565	0.94 (0.85;1.04)	0.26462	1.06 (0.98;1.16)	0.15877	0.97 (0.93;1.01)	0.144614
skap1	Myocardial infarction	circulatory system	1605	1.15 (1.09;1.21)	3.76776e-08	0.97 (0.93;1.02)	0.277758	1.04 (0.99;1.09)	0.148694	1.02 (0.97;1.07)	0.529483	1.00 (0.95;1.05)	0.86819	0.98 (0.93;1.03)	0.36183	0.99 (0.97;1.01)	0.435429	1.02 (1.01;1.04)	0.00611484
vsig2	Diverticulosis	digestive	4839	1.14 (1.11;1.17)	4.20121e-18	1.02 (0.99;1.05)	0.277772	1.02 (1.00;1.05)	0.104015	1.02 (0.99;1.05)	0.136704	1.02 (1.00;1.05)	0.0951352	1.02 (0.99;1.05)	0.154827	1.00 (0.99;1.01)	0.715054	0.98 (0.97;0.99)	0.000652715
ccl25	Circulatory disease NEC	circulatory system	3422	1.09 (1.06;1.13)	5.79744e-07	1.02 (0.98;1.05)	0.277791	1.04 (1.00;1.07)	0.048052	1.05 (1.01;1.08)	0.0111767	1.04 (1.01;1.08)	0.0230449	1.04 (1.00;1.07)	0.0330676	1.01 (0.99;1.02)	0.381868	0.95 (0.94;0.96)	9.94004e-17
rbfox3	Cerebrovascular disease	circulatory system	517	1.38 (1.25;1.53)	1.29047e-10	1.05 (0.96;1.15)	0.277801	1.17 (1.07;1.28)	0.000571351	1.17 (1.07;1.28)	0.000587301	1.11 (1.01;1.21)	0.0223554	1.07 (0.98;1.17)	0.125829			1.05 (0.99;1.12)	0.13304
cdh2	Cough	respiratory	2099	1.14 (1.09;1.20)	1.93644e-08	1.02 (0.98;1.07)	0.27781	1.06 (1.01;1.10)	0.0127336	1.05 (1.01;1.10)	0.0251676	1.04 (1.00;1.09)	0.0547479	1.03 (0.99;1.08)	0.174455	1.00 (0.98;1.02)	0.84441	1.00 (0.98;1.01)	0.697158
fcer2	Other chronic ischemic heart disease, unspecified	circulatory system	2280	1.16 (1.12;1.21)	3.2839e-13	1.02 (0.98;1.06)	0.277853	1.04 (0.99;1.08)	0.0982932	1.01 (0.97;1.06)	0.494986	1.01 (0.97;1.05)	0.624313	1.00 (0.96;1.04)	0.979898	0.99 (0.98;1.01)	0.409543	1.00 (0.99;1.02)	0.754479
cd28	Hyperpotassemia	endocrine/metabolic	460	1.47 (1.34;1.61)	6.0742e-16	1.05 (0.96;1.15)	0.277894	1.16 (1.05;1.27)	0.00206287	1.08 (0.99;1.19)	0.0811978	1.11 (1.01;1.21)	0.0281187	1.05 (0.96;1.15)	0.305197	1.02 (0.97;1.07)	0.368657	1.05 (1.01;1.08)	0.0113596
sdc1	Hypotension NOS	circulatory system	1309	1.20 (1.14;1.27)	2.06033e-10	1.03 (0.98;1.09)	0.277909	1.06 (1.00;1.12)	0.0404633	1.06 (1.01;1.13)	0.0302109	1.04 (0.98;1.10)	0.164542	1.04 (0.98;1.10)	0.197428	0.99 (0.97;1.02)	0.459652	1.02 (1.00;1.04)	0.0986412
pcbd1	Pleurisy; pleural effusion	respiratory	1748	1.12 (1.06;1.18)	9.84063e-06	1.03 (0.98;1.08)	0.277924	1.17 (1.12;1.23)	1.29867e-10	1.08 (1.03;1.14)	0.00144823	1.06 (1.01;1.11)	0.0297204	1.03 (0.98;1.08)	0.243296	1.02 (1.00;1.04)	0.101169	1.01 (1.00;1.03)	0.132067
umod	Altered mental status	mental disorders	852	0.79 (0.74;0.85)	4.89584e-11	0.96 (0.90;1.03)	0.277946	0.87 (0.81;0.93)	4.23759e-05	0.88 (0.82;0.94)	0.000164711	0.90 (0.84;0.96)	0.00275431	0.93 (0.86;0.99)	0.0282385	1.02 (0.98;1.06)	0.334288	0.98 (0.96;1.01)	0.221499
ptp4a3	Other chronic ischemic heart disease, unspecified	circulatory system	2119	1.18 (1.12;1.23)	8.18077e-13	1.02 (0.98;1.07)	0.277969	1.05 (1.01;1.10)	0.0260898	1.05 (1.00;1.09)	0.0412459	1.04 (1.00;1.09)	0.0594657	1.03 (0.98;1.07)	0.236733			1.01 (0.99;1.03)	0.434064
clec4d	Osteoarthrosis NOS	musculoskeletal	1811	1.16 (1.11;1.22)	6.91658e-10	1.03 (0.98;1.07)	0.277971	1.05 (1.00;1.10)	0.030593	1.06 (1.01;1.11)	0.0231373	1.03 (0.98;1.08)	0.19878	1.03 (0.98;1.08)	0.202909	1.00 (0.98;1.02)	0.988833	1.00 (0.98;1.01)	0.700716
tnfrsf19	Atrial fibrillation and flutter	circulatory system	1483	1.17 (1.11;1.24)	6.94429e-09	1.03 (0.98;1.08)	0.277973	1.00 (0.95;1.06)	0.915597	0.99 (0.94;1.04)	0.730816	1.02 (0.97;1.07)	0.483779	1.04 (0.99;1.09)	0.146577	0.99 (0.97;1.02)	0.594562	1.00 (0.98;1.02)	0.972335
efna4	Cholecystitis without cholelithiasis	digestive	378	1.42 (1.28;1.58)	9.12096e-11	1.06 (0.96;1.17)	0.277975	1.16 (1.05;1.28)	0.00485363	1.12 (1.01;1.24)	0.0316093	1.11 (1.00;1.23)	0.0427774	1.09 (0.98;1.21)	0.097594	1.00 (0.86;1.16)	0.992846	1.00 (0.97;1.04)	0.898055
gcnt1	Benign neoplasm of colon	neoplasms	3633	1.04 (1.00;1.07)	0.0277585	1.02 (0.99;1.05)	0.278013	1.01 (0.98;1.05)	0.39185	1.02 (0.98;1.05)	0.296948	1.01 (0.98;1.05)	0.389005	1.02 (0.98;1.05)	0.311315	1.00 (0.99;1.02)	0.685016	0.96 (0.95;0.97)	1.91415e-10
cyb5r2	Other mental disorder	mental disorders	6386	1.10 (1.07;1.13)	4.97187e-14	1.01 (0.99;1.04)	0.278022	1.10 (1.07;1.13)	5.69618e-13	1.05 (1.03;1.08)	6.34636e-05	1.03 (1.01;1.06)	0.0100341	1.01 (0.98;1.03)	0.616768	1.01 (0.99;1.02)	0.314293	1.00 (0.99;1.01)	0.436985
lrrc25	Obesity	endocrine/metabolic	3091	1.29 (1.24;1.33)	9.92437e-43	0.98 (0.95;1.02)	0.278022	1.10 (1.06;1.14)	6.76344e-08	1.08 (1.04;1.12)	2.49396e-05	1.06 (1.02;1.09)	0.0026795	1.01 (0.98;1.05)	0.422506	0.99 (0.98;1.00)	0.201454	1.00 (0.99;1.02)	0.540498
pamr1	Type 1 diabetes	endocrine/metabolic	212	1.48 (1.29;1.70)	3.38637e-08	1.08 (0.94;1.23)	0.278025	1.57 (1.37;1.79)	1.13625e-10	1.34 (1.17;1.53)	2.92169e-05	1.02 (0.89;1.17)	0.747054	1.05 (0.92;1.21)	0.448185	0.97 (0.91;1.04)	0.419041	0.89 (0.85;0.94)	8.79774e-06
pilrb	Late effects of cerebrovascular disease	circulatory system	316	1.43 (1.28;1.60)	4.25606e-10	1.06 (0.95;1.18)	0.278049	1.15 (1.03;1.28)	0.0127057	1.14 (1.02;1.27)	0.0175218	1.12 (1.01;1.25)	0.0363399	1.06 (0.95;1.18)	0.303467	0.99 (0.94;1.05)	0.831867	1.03 (0.98;1.07)	0.22393
osmr	Bacterial infection NOS	infectious diseases	866	1.23 (1.14;1.32)	1.21684e-08	1.04 (0.97;1.11)	0.278165	1.07 (1.00;1.14)	0.0685311	1.08 (1.01;1.16)	0.0320383	1.03 (0.96;1.11)	0.353037	1.05 (0.98;1.12)	0.179384	0.99 (0.96;1.02)	0.66802	1.00 (0.98;1.03)	0.717064
tnfrsf11a	Lymphadenitis	hematopoietic	526	1.30 (1.19;1.42)	4.89834e-09	1.05 (0.96;1.14)	0.27817	1.11 (1.01;1.21)	0.0222641	1.09 (1.00;1.19)	0.0506419	1.08 (0.99;1.17)	0.0893297	1.06 (0.97;1.15)	0.220186	0.98 (0.94;1.02)	0.397493	1.00 (0.97;1.03)	0.982442
ccl7	Tachycardia NOS	circulatory system	637	1.29 (1.19;1.40)	7.11348e-10	1.04 (0.97;1.13)	0.278177	1.14 (1.05;1.23)	0.00166849	1.10 (1.02;1.19)	0.0149438	1.11 (1.02;1.20)	0.0106028	1.10 (1.01;1.19)	0.0218816	0.99 (0.96;1.03)	0.770349	0.98 (0.95;1.01)	0.188908
clec10a	Tobacco use disorder	mental disorders	1797	1.53 (1.46;1.60)	2.48896e-71	1.03 (0.98;1.07)	0.278186	1.04 (1.00;1.09)	0.067666	1.04 (0.99;1.09)	0.0997518	1.04 (0.99;1.09)	0.0822431	1.02 (0.98;1.07)	0.300554	1.00 (0.98;1.03)	0.658286	1.00 (0.98;1.01)	0.680764
ccl23	Other chronic nonalcoholic liver disease	digestive	695	1.24 (1.15;1.34)	3.25317e-08	1.04 (0.97;1.12)	0.27819	0.92 (0.85;0.99)	0.0282069	0.98 (0.91;1.05)	0.546414	1.02 (0.95;1.10)	0.559722	1.04 (0.96;1.12)	0.320046	1.01 (0.98;1.05)	0.478393	1.02 (0.99;1.04)	0.186892
cyb5r2	Gout	endocrine/metabolic	796	1.21 (1.13;1.30)	1.0425e-07	1.04 (0.97;1.12)	0.278203	1.24 (1.15;1.33)	7.09886e-09	1.07 (0.99;1.15)	0.0698834	1.03 (0.96;1.11)	0.40347	1.05 (0.98;1.13)	0.152289	1.00 (0.97;1.03)	0.873666	1.00 (0.97;1.02)	0.793818
lilrb4	Noninfectious disorders of lymphatic channels	circulatory system	224	1.47 (1.28;1.68)	4.03413e-08	1.08 (0.94;1.23)	0.278216	1.21 (1.06;1.38)	0.00528065	1.20 (1.06;1.37)	0.00576411	1.14 (1.00;1.30)	0.0482984	1.11 (0.97;1.26)	0.133141	1.04 (0.98;1.10)	0.236819	0.96 (0.92;1.01)	0.0988869
serpina5	Unspecified monoarthritis	musculoskeletal	2722	1.14 (1.10;1.18)	3.12274e-11	1.02 (0.98;1.06)	0.278236	1.06 (1.02;1.10)	0.00212152	1.06 (1.02;1.11)	0.00125638	1.01 (0.98;1.05)	0.510423	1.01 (0.98;1.05)	0.446851	0.99 (0.98;1.01)	0.258647	0.98 (0.97;1.00)	0.0151452
hla_e	Iron deficiency anemias, unspecified or not due to blood loss	hematopoietic	1881	1.24 (1.18;1.30)	1.05456e-18	1.03 (0.98;1.07)	0.278257	1.04 (0.99;1.09)	0.103409	1.04 (1.00;1.09)	0.0704079	1.05 (1.00;1.10)	0.0500504	1.03 (0.99;1.08)	0.175695
gchfr	E. coli	infectious diseases	745	1.32 (1.22;1.42)	1.81947e-12	1.04 (0.97;1.12)	0.2783	1.08 (1.00;1.16)	0.0534241	1.12 (1.04;1.21)	0.00255021	1.08 (1.01;1.17)	0.030951	1.05 (0.98;1.13)	0.170655	0.99 (0.96;1.03)	0.716222	1.00 (0.98;1.03)	0.874944
blnk	Type 2 diabetes	endocrine/metabolic	2522	1.21 (1.16;1.26)	2.88012e-21	0.98 (0.94;1.02)	0.278369	1.03 (0.99;1.08)	0.088475	1.03 (0.99;1.07)	0.144161	0.97 (0.93;1.01)	0.145748	0.97 (0.93;1.01)	0.08805	0.99 (0.97;1.02)	0.602105	0.99 (0.98;1.00)	0.187226
cd83	Disorders of calcium/phosphorus metabolism	endocrine/metabolic	457	1.44 (1.31;1.59)	5.43428e-14	1.05 (0.96;1.15)	0.278379	1.11 (1.01;1.22)	0.029375	1.08 (0.98;1.19)	0.101131	1.04 (0.95;1.14)	0.409608	1.07 (0.97;1.17)	0.172179	0.99 (0.95;1.04)	0.804339	0.98 (0.95;1.01)	0.241448
cxcl17	Abdominal pain	symptoms	3990	1.11 (1.07;1.15)	3.86652e-09	1.02 (0.99;1.05)	0.278381	1.04 (1.01;1.07)	0.0117679	1.04 (1.01;1.08)	0.0100901	1.04 (1.00;1.07)	0.0281584	1.03 (1.00;1.06)	0.0863282	1.00 (0.99;1.02)	0.578108	0.99 (0.98;1.00)	0.228186
tff2	Noninfectious gastroenteritis	digestive	1268	1.24 (1.17;1.31)	5.33909e-13	1.03 (0.98;1.09)	0.278384	1.09 (1.03;1.15)	0.00369933	1.11 (1.05;1.17)	0.000273631	1.07 (1.02;1.13)	0.0129313	1.06 (1.00;1.12)	0.0574654	0.99 (0.97;1.02)	0.515826	0.99 (0.97;1.01)	0.354854
folr2	Nausea and vomiting	symptoms	2062	1.17 (1.12;1.22)	1.05945e-11	1.02 (0.98;1.07)	0.27842	1.07 (1.02;1.11)	0.00440332	1.07 (1.02;1.12)	0.0023328	1.07 (1.03;1.12)	0.00163578	1.04 (1.00;1.09)	0.0683922	1.01 (0.97;1.04)	0.700097	1.01 (0.99;1.03)	0.216725
rnase4	Late effects of cerebrovascular disease	circulatory system	299	1.57 (1.40;1.77)	1.13364e-13	1.07 (0.95;1.19)	0.278498	1.10 (0.98;1.24)	0.0946931	1.09 (0.97;1.22)	0.14927	1.10 (0.98;1.24)	0.0931293	1.10 (0.98;1.23)	0.119524	1.00 (0.95;1.05)	0.928779	1.04 (0.99;1.08)	0.0874073
dipk2b	Tobacco use disorder	mental disorders	1730	0.88 (0.84;0.93)	1.04401e-06	1.03 (0.98;1.08)	0.278511	0.83 (0.79;0.87)	2.5584e-14	0.84 (0.80;0.88)	8.62819e-13	0.89 (0.85;0.93)	5.70223e-07	1.02 (0.97;1.07)	0.369557	0.98 (0.96;1.01)	0.149751	1.01 (1.00;1.03)	0.120056
fcar	Other diseases of respiratory system, NEC	respiratory	3967	1.12 (1.09;1.16)	6.4221e-13	1.02 (0.99;1.05)	0.278551	1.05 (1.02;1.08)	0.00329652	1.03 (1.00;1.06)	0.0906712	1.02 (0.99;1.05)	0.198523	1.02 (0.99;1.05)	0.250813	1.00 (0.99;1.02)	0.576761	1.01 (1.00;1.02)	0.139351
col18a1	Syncope and collapse	symptoms	1741	1.19 (1.13;1.25)	8.62967e-12	1.03 (0.98;1.08)	0.278562	1.06 (1.01;1.11)	0.0156385	1.06 (1.01;1.11)	0.0195435	1.07 (1.02;1.12)	0.00810662	1.06 (1.01;1.11)	0.0264108	1.01 (0.99;1.03)	0.430784	1.00 (0.98;1.01)	0.737793
chi3l1	Pulmonary collapse; interstitial and compensatory emphysema	respiratory	879	1.24 (1.16;1.33)	2.27608e-09	1.04 (0.97;1.11)	0.278566	1.12 (1.05;1.20)	0.000831121	1.14 (1.06;1.22)	0.000156867	1.11 (1.04;1.18)	0.00285431	1.09 (1.02;1.16)	0.0133944	0.99 (0.96;1.02)	0.453783	0.99 (0.96;1.01)	0.228254
btn2a1	Hypovolemia	endocrine/metabolic	1218	1.36 (1.28;1.44)	4.87494e-25	1.03 (0.98;1.09)	0.278578	1.04 (0.98;1.10)	0.18222	1.05 (0.99;1.11)	0.0991835	1.05 (0.99;1.11)	0.0827807	1.03 (0.97;1.09)	0.315288	1.00 (0.97;1.04)	0.78266	1.01 (0.99;1.04)	0.202422
bche	Angina pectoris	circulatory system	1373	1.17 (1.10;1.23)	3.46759e-08	1.03 (0.98;1.09)	0.278609	1.11 (1.05;1.17)	0.000248472	1.08 (1.03;1.14)	0.00352814	1.05 (1.00;1.11)	0.0748119	1.04 (0.98;1.09)	0.188966	0.98 (0.96;1.01)	0.132137	1.00 (0.98;1.02)	0.995884
gas6	Other anemias	hematopoietic	2450	1.17 (1.12;1.22)	5.44627e-14	1.02 (0.98;1.06)	0.278611	1.11 (1.07;1.16)	1.86066e-07	1.12 (1.07;1.16)	5.91363e-08	1.08 (1.04;1.12)	0.000207376	1.06 (1.02;1.10)	0.00618098	1.00 (0.98;1.02)	0.938141	1.00 (0.99;1.02)	0.790587
tnfrsf11a	Cyst of kidney, acquired	genitourinary	489	1.39 (1.27;1.52)	3.36231e-12	1.05 (0.96;1.15)	0.278616	1.17 (1.07;1.28)	0.000799027	1.11 (1.01;1.22)	0.0226218	1.09 (0.99;1.19)	0.0689799	1.06 (0.97;1.16)	0.17469	0.98 (0.94;1.03)	0.442673	0.98 (0.95;1.01)	0.16525
cd27	Symptoms involving nervous and musculoskeletal systems	symptoms	498	1.30 (1.18;1.42)	1.9567e-08	1.05 (0.96;1.15)	0.278624	1.11 (1.02;1.22)	0.0179293	1.11 (1.01;1.21)	0.0250846	1.10 (1.00;1.20)	0.0383867	1.09 (1.00;1.19)	0.0559472	0.97 (0.93;1.02)	0.233867	1.00 (0.97;1.04)	0.943574
il1rn	Calculus of kidney	genitourinary	429	1.36 (1.24;1.50)	2.47408e-10	1.05 (0.96;1.16)	0.278652	1.18 (1.07;1.30)	0.000837033	1.15 (1.04;1.27)	0.00464571	1.10 (1.00;1.21)	0.0517965	1.07 (0.98;1.18)	0.14763	1.04 (1.00;1.08)	0.0487948	0.98 (0.94;1.01)	0.187092
il2ra	Emphysema	respiratory	519	1.63 (1.50;1.79)	3.03441e-27	1.05 (0.96;1.14)	0.278704	1.25 (1.14;1.36)	6.2003e-07	1.22 (1.12;1.33)	7.2236e-06	1.11 (1.02;1.21)	0.0169306	1.09 (1.00;1.18)	0.0617504	0.97 (0.93;1.02)	0.266905	1.01 (0.97;1.04)	0.698762
lgals9	Hemorrhage of gastrointestinal tract	digestive	1550	1.19 (1.13;1.26)	8.08776e-11	1.03 (0.98;1.08)	0.278709	1.07 (1.01;1.12)	0.0130857	1.07 (1.02;1.13)	0.00987112	1.06 (1.01;1.11)	0.0291703	1.05 (1.00;1.10)	0.0660559	0.99 (0.97;1.02)	0.551378	1.01 (0.99;1.03)	0.198622
acvrl1	Cerebral artery occlusion, with cerebral infarction	circulatory system	625	1.27 (1.17;1.39)	1.97564e-08	0.96 (0.88;1.04)	0.278715	0.97 (0.89;1.05)	0.45316	0.99 (0.92;1.08)	0.874789	0.98 (0.90;1.06)	0.548017	0.97 (0.90;1.06)	0.53559	1.00 (0.95;1.04)	0.862514	1.03 (1.00;1.06)	0.0535105
ocln	Retention of urine	genitourinary	1669	1.19 (1.13;1.25)	1.02563e-10	1.03 (0.98;1.08)	0.278747	1.09 (1.04;1.15)	0.000538818	1.09 (1.03;1.14)	0.00124123	1.04 (0.99;1.09)	0.114112	1.04 (0.99;1.09)	0.161698	1.00 (0.96;1.04)	0.876654	1.00 (0.99;1.02)	0.62457
cdh2	Late effects of cerebrovascular disease	circulatory system	316	1.47 (1.30;1.66)	3.62003e-10	1.06 (0.95;1.19)	0.278756	1.12 (1.00;1.25)	0.0445019	1.13 (1.01;1.26)	0.0361415	1.11 (0.99;1.24)	0.0662022	1.10 (0.99;1.23)	0.0895503	0.99 (0.94;1.05)	0.770815	1.00 (0.96;1.04)	0.848336
lrrn1	Chronic ulcer of skin	dermatologic	441	0.65 (0.59;0.72)	1.36033e-18	0.95 (0.86;1.04)	0.278763	0.68 (0.62;0.74)	5.13489e-16	0.73 (0.66;0.80)	4.97553e-11	0.88 (0.80;0.96)	0.00642968	0.92 (0.84;1.01)	0.0864013	1.04 (1.00;1.08)	0.0653986	0.96 (0.93;1.00)	0.029903
sorbs1	Coronary atherosclerosis	circulatory system	2461	1.15 (1.10;1.20)	6.74844e-11	1.02 (0.98;1.06)	0.278791	1.04 (1.00;1.08)	0.07323	1.05 (1.01;1.09)	0.0204127	1.04 (1.00;1.08)	0.0693329	1.02 (0.98;1.06)	0.308169	1.00 (0.97;1.02)	0.747101
spon2	Right bundle branch block	circulatory system	574	1.31 (1.21;1.43)	4.4548e-10	1.05 (0.96;1.14)	0.278805	1.17 (1.07;1.27)	0.000300664	1.15 (1.05;1.25)	0.00170182	1.08 (0.99;1.18)	0.0684479	1.07 (0.98;1.17)	0.111327	1.02 (0.98;1.07)	0.376685	1.01 (0.98;1.04)	0.593484
lcn2	Hypoglycemia	endocrine/metabolic	353	1.50 (1.35;1.67)	2.24663e-13	1.06 (0.95;1.18)	0.278807	0.94 (0.85;1.05)	0.283118	1.00 (0.90;1.11)	0.965827	1.12 (1.01;1.25)	0.0337721	1.10 (0.99;1.22)	0.0730966	1.00 (0.94;1.06)	0.943071	1.01 (0.97;1.05)	0.622112
fcamr	Pulmonary heart disease	circulatory system	799	1.24 (1.16;1.34)	3.29149e-09	1.04 (0.97;1.11)	0.278846	1.05 (0.97;1.12)	0.222768	1.05 (0.98;1.13)	0.162362	1.05 (0.98;1.13)	0.156366	1.06 (0.99;1.14)	0.107336	0.99 (0.96;1.03)	0.742292	1.01 (0.98;1.03)	0.560038
acy1	Coronary atherosclerosis	circulatory system	2519	1.20 (1.15;1.25)	2.88709e-16	1.02 (0.98;1.06)	0.278928	1.14 (1.09;1.18)	9.15614e-10	1.15 (1.10;1.19)	3.25328e-11	1.09 (1.05;1.13)	3.21552e-05	1.05 (1.01;1.09)	0.0268139	0.97 (0.92;1.02)	0.273727	1.01 (1.00;1.03)	0.0432075
fabp3	Hemiplegia	neurological	382	1.45 (1.30;1.62)	1.11972e-10	1.06 (0.95;1.17)	0.278933	1.11 (1.00;1.24)	0.0423928	1.13 (1.02;1.26)	0.0173552	1.09 (0.98;1.21)	0.109681	1.09 (0.99;1.21)	0.0859897	1.01 (0.96;1.06)	0.683619	0.98 (0.94;1.01)	0.204131
f9	Pneumonia	respiratory	1554	1.23 (1.17;1.30)	1.42444e-15	0.97 (0.93;1.02)	0.278959	1.06 (1.01;1.11)	0.0237763	1.04 (0.98;1.09)	0.172944	1.00 (0.95;1.05)	0.949625	0.99 (0.94;1.04)	0.643001	1.00 (0.97;1.02)	0.824286	0.99 (0.97;1.01)	0.165385
gast	Atrial fibrillation and flutter	circulatory system	1413	1.18 (1.12;1.24)	1.78722e-09	1.03 (0.98;1.08)	0.279009	1.11 (1.05;1.17)	0.00015456	1.08 (1.03;1.14)	0.0030268	1.05 (0.99;1.10)	0.0962785	1.08 (1.03;1.14)	0.0033237			0.99 (0.97;1.01)	0.420319
itgav	Nonspecific chest pain	circulatory system	2939	0.87 (0.83;0.90)	8.71766e-14	0.98 (0.95;1.02)	0.279019	0.92 (0.89;0.95)	4.31999e-06	0.94 (0.91;0.98)	0.00151827	0.94 (0.91;0.97)	0.000698639	0.97 (0.93;1.00)	0.0657334	1.01 (1.00;1.03)	0.112845	1.00 (0.99;1.01)	0.790422
faslg	Other mental disorder	mental disorders	6697	0.90 (0.88;0.92)	1.69042e-16	0.99 (0.96;1.01)	0.279024	0.99 (0.96;1.01)	0.342367	0.99 (0.97;1.02)	0.692464	1.00 (0.97;1.02)	0.686594	0.98 (0.95;1.00)	0.071066	1.00 (0.99;1.01)	0.688858	1.01 (1.00;1.02)	0.00900499
bpifa2	Tobacco use disorder	mental disorders	1671	0.83 (0.79;0.87)	1.62393e-13	0.97 (0.93;1.02)	0.27907	0.85 (0.81;0.90)	1.61859e-10	0.87 (0.82;0.91)	3.74447e-09	0.97 (0.92;1.01)	0.159523	0.97 (0.92;1.02)	0.18228	1.02 (0.98;1.05)	0.342982	0.99 (0.98;1.01)	0.50695
sfrp1	Other chronic ischemic heart disease, unspecified	circulatory system	2246	1.26 (1.21;1.32)	3.33702e-25	1.02 (0.98;1.07)	0.279073	1.16 (1.11;1.21)	5.17769e-12	1.16 (1.11;1.21)	4.84242e-12	1.14 (1.09;1.19)	8.82305e-10	1.10 (1.05;1.14)	2.04443e-05	1.00 (0.98;1.02)	0.799454	1.01 (0.99;1.02)	0.388708
rnase1	Other diseases of lung	respiratory	402	1.41 (1.27;1.56)	1.05286e-10	1.06 (0.96;1.17)	0.279076	1.09 (0.99;1.21)	0.0793559	1.10 (1.00;1.22)	0.0515754	1.07 (0.97;1.19)	0.155497	1.06 (0.96;1.17)	0.264462	1.00 (0.96;1.04)	0.905443	0.98 (0.95;1.02)	0.301792
ccl21	Chemotherapy	neoplasms	2015	1.14 (1.10;1.20)	1.73186e-09	1.02 (0.98;1.07)	0.279119	1.08 (1.04;1.13)	0.000281268	1.09 (1.05;1.14)	4.85764e-05	1.03 (0.99;1.08)	0.130683	1.03 (0.98;1.07)	0.243811	0.99 (0.97;1.01)	0.383704	0.99 (0.97;1.00)	0.0745291
cthrc1	Inflammatory and toxic neuropathy	neurological	442	1.42 (1.28;1.58)	7.48501e-11	1.05 (0.96;1.16)	0.279119	1.22 (1.11;1.34)	4.5991e-05	1.17 (1.07;1.29)	0.000863584	1.13 (1.02;1.24)	0.0138784	1.10 (1.00;1.20)	0.0563361	0.97 (0.93;1.00)	0.0855205	0.98 (0.95;1.01)	0.26452
il4r	Abnormal results of function study of liver	digestive	934	1.29 (1.21;1.38)	6.54696e-14	1.04 (0.97;1.11)	0.279157	1.09 (1.02;1.16)	0.00888617	1.05 (0.99;1.12)	0.113652	1.06 (1.00;1.14)	0.0601349	1.04 (0.98;1.11)	0.226745	1.01 (0.98;1.03)	0.68836	1.02 (0.99;1.04)	0.16671
tnfsf13b	Osteoporosis NOS	musculoskeletal	2304	1.20 (1.14;1.25)	2.65203e-15	1.02 (0.98;1.07)	0.279178	1.15 (1.10;1.20)	4.74313e-10	1.13 (1.08;1.18)	8.1211e-08	1.08 (1.03;1.12)	0.000619439	1.03 (0.99;1.08)	0.137006	0.99 (0.97;1.02)	0.636888	0.99 (0.98;1.01)	0.436184
gdf15	Osteoarthrosis NOS	musculoskeletal	1831	1.50 (1.42;1.58)	6.79239e-46	1.03 (0.98;1.08)	0.279189	1.24 (1.18;1.31)	2.04149e-18	1.23 (1.17;1.29)	8.20116e-17	1.20 (1.14;1.26)	9.20342e-14	1.08 (1.02;1.13)	0.00297848	1.02 (0.99;1.04)	0.177091
clec7a	Urinary incontinence	genitourinary	1103	1.22 (1.15;1.29)	1.50089e-10	1.03 (0.97;1.10)	0.279224	1.10 (1.04;1.17)	0.0015098	1.08 (1.02;1.15)	0.00749215	1.06 (1.00;1.12)	0.06103	1.04 (0.98;1.10)	0.168826	0.99 (0.95;1.02)	0.423648	1.02 (1.00;1.05)	0.0297617
rnf149	Streptococcus infection	infectious diseases	324	1.44 (1.28;1.61)	3.17965e-10	1.06 (0.95;1.18)	0.27935	1.19 (1.06;1.32)	0.00230474	1.18 (1.06;1.32)	0.00250515	1.15 (1.03;1.28)	0.0122835	1.14 (1.03;1.27)	0.015682	1.00 (0.95;1.05)	0.993365	0.97 (0.93;1.00)	0.0731265
il7r	Other mental disorder	mental disorders	6647	0.86 (0.84;0.88)	3.29062e-32	0.99 (0.96;1.01)	0.279351	0.95 (0.93;0.98)	0.000214615	0.97 (0.94;0.99)	0.0058059	0.97 (0.95;0.99)	0.00960835	0.98 (0.96;1.01)	0.139403	1.00 (0.99;1.01)	0.591998	0.99 (0.98;1.00)	0.00654897
tnfrsf10b	Other peripheral nerve disorders	neurological	1346	1.24 (1.17;1.31)	1.15216e-12	1.03 (0.98;1.09)	0.279361	1.13 (1.07;1.20)	4.7493e-06	1.12 (1.06;1.18)	6.5538e-05	1.09 (1.03;1.15)	0.00131556	1.04 (0.99;1.10)	0.12253	0.98 (0.95;1.01)	0.154031	0.99 (0.97;1.01)	0.261725
adm	Streptococcus infection	infectious diseases	350	1.68 (1.50;1.89)	1.34294e-18	1.06 (0.95;1.18)	0.279414	1.21 (1.08;1.35)	0.000802498	1.25 (1.12;1.40)	4.91672e-05	1.20 (1.07;1.33)	0.00102689	1.15 (1.04;1.28)	0.00778905	1.00 (0.95;1.04)	0.881246	1.00 (0.96;1.04)	0.99947
clec6a	Rheumatoid arthritis	musculoskeletal	629	1.33 (1.23;1.44)	2.85608e-12	1.04 (0.97;1.13)	0.279497	1.06 (0.98;1.15)	0.150487	1.07 (0.99;1.16)	0.0737197	1.07 (0.98;1.15)	0.113798	1.06 (0.98;1.15)	0.124716	1.01 (0.97;1.05)	0.603874	1.02 (0.99;1.05)	0.130251
lilrb4	Influenza	respiratory	410	1.34 (1.21;1.48)	1.03435e-08	1.05 (0.96;1.16)	0.279498	1.09 (0.99;1.20)	0.0790943	1.10 (0.99;1.21)	0.0669789	1.06 (0.97;1.17)	0.206059	1.07 (0.97;1.18)	0.170695	0.97 (0.93;1.02)	0.224889	1.05 (1.01;1.09)	0.00784375
scrg1	Respiratory failure	respiratory	984	1.30 (1.21;1.40)	7.73748e-13	1.04 (0.97;1.10)	0.279539	0.98 (0.92;1.05)	0.639098	0.98 (0.92;1.05)	0.608283	1.03 (0.97;1.10)	0.307865	1.04 (0.98;1.11)	0.19201	1.00 (0.97;1.02)	0.7735
mrc1	Disease of tricuspid valve	circulatory system	618	1.30 (1.19;1.41)	1.34843e-09	1.04 (0.96;1.13)	0.279554	1.09 (1.01;1.19)	0.0288325	1.11 (1.02;1.20)	0.0141233	1.10 (1.01;1.19)	0.022278	1.06 (0.98;1.15)	0.138329	1.02 (0.98;1.05)	0.435721	0.98 (0.95;1.01)	0.202889
clec5a	Hypovolemia	endocrine/metabolic	1217	1.29 (1.21;1.36)	8.79867e-17	1.03 (0.97;1.09)	0.279554	1.11 (1.04;1.17)	0.000672483	1.08 (1.02;1.14)	0.00831441	1.10 (1.04;1.17)	0.000774427	1.06 (1.00;1.12)	0.0357912	1.00 (0.98;1.03)	0.750856	0.99 (0.97;1.01)	0.358425
furin	Shortness of breath	respiratory	1763	1.27 (1.21;1.33)	1.007e-21	1.03 (0.98;1.08)	0.279577	1.11 (1.06;1.17)	1.25969e-05	1.07 (1.02;1.12)	0.00772463	1.04 (0.99;1.09)	0.148388	1.04 (0.99;1.09)	0.111253	1.01 (0.99;1.04)	0.236468	0.99 (0.97;1.01)	0.25052
clec10a	Pneumococcal pneumonia	respiratory	1805	1.19 (1.13;1.24)	1.03906e-12	1.03 (0.98;1.07)	0.27958	1.03 (0.98;1.08)	0.254322	1.02 (0.97;1.06)	0.519764	1.03 (0.98;1.08)	0.263363	1.02 (0.97;1.07)	0.406888	1.00 (0.98;1.03)	0.79351	0.99 (0.97;1.00)	0.0922882
timm10	Type 2 diabetes	endocrine/metabolic	2603	1.11 (1.07;1.16)	3.45409e-08	1.02 (0.98;1.06)	0.279589	1.12 (1.08;1.16)	1.42944e-08	1.03 (0.99;1.07)	0.124728	1.03 (0.99;1.07)	0.183798	1.02 (0.98;1.06)	0.279589	1.00 (0.98;1.02)	0.83328	1.00 (0.99;1.01)	0.974206
col6a3	Cholelithiasis with other cholecystitis	digestive	596	1.30 (1.20;1.42)	6.91603e-10	1.05 (0.96;1.13)	0.279601	1.05 (0.97;1.13)	0.269884	1.05 (0.96;1.13)	0.275893	1.04 (0.96;1.13)	0.344303	1.04 (0.96;1.13)	0.359129	1.00 (0.97;1.03)	0.917262	1.01 (0.99;1.04)	0.359466
cfi	Type 2 diabetes with ophthalmic manifestations	endocrine/metabolic	399	1.65 (1.49;1.83)	9.38865e-22	1.06 (0.96;1.17)	0.279608	0.99 (0.89;1.09)	0.81674	0.91 (0.83;1.01)	0.0749795	1.00 (0.90;1.10)	0.932177	1.01 (0.92;1.12)	0.800633	1.01 (0.96;1.05)	0.79274	0.97 (0.93;1.01)	0.105771
mme	Hematemesis	digestive	308	1.39 (1.24;1.56)	3.25352e-08	1.07 (0.95;1.19)	0.279619	1.06 (0.95;1.19)	0.319437	1.06 (0.95;1.19)	0.293027	1.07 (0.96;1.20)	0.219268	1.06 (0.95;1.19)	0.314036	1.03 (0.97;1.08)	0.354123	1.02 (0.97;1.06)	0.490535
chchd10	Influenza	respiratory	407	1.39 (1.25;1.55)	6.95923e-10	1.06 (0.96;1.16)	0.279624	1.17 (1.06;1.29)	0.00180542	1.14 (1.03;1.26)	0.00873909	1.10 (1.00;1.21)	0.0582122	1.09 (0.99;1.20)	0.0923469	0.98 (0.92;1.03)	0.372724	0.99 (0.95;1.02)	0.432227
pi3	Shortness of breath	respiratory	1738	1.16 (1.11;1.22)	1.82911e-09	0.97 (0.93;1.02)	0.279629	1.03 (0.99;1.08)	0.174403	1.02 (0.98;1.07)	0.348712	1.00 (0.96;1.05)	0.916823	0.99 (0.94;1.04)	0.690714	0.99 (0.97;1.01)	0.388298	0.99 (0.98;1.01)	0.460818
efcab14	Coronary atherosclerosis	circulatory system	2461	1.15 (1.11;1.20)	2.56749e-11	0.98 (0.94;1.02)	0.279636	0.96 (0.92;1.00)	0.0501312	0.96 (0.92;1.00)	0.0495011	0.97 (0.93;1.01)	0.151816	0.98 (0.94;1.02)	0.342186	1.01 (0.98;1.04)	0.602499	0.98 (0.97;0.99)	0.00264624
psap	Urinary incontinence	genitourinary	1054	1.25 (1.17;1.33)	5.02738e-12	1.03 (0.97;1.10)	0.279663	1.11 (1.05;1.18)	0.000589866	1.11 (1.05;1.18)	0.000570394	1.05 (0.99;1.12)	0.0955522	1.04 (0.98;1.10)	0.215059	0.99 (0.96;1.01)	0.350339	1.02 (1.00;1.04)	0.0791804
cilp	Orthostatic hypotension	circulatory system	718	1.25 (1.16;1.35)	1.38292e-08	1.04 (0.97;1.12)	0.279721	1.16 (1.08;1.25)	8.0104e-05	1.13 (1.05;1.22)	0.00110159	1.07 (1.00;1.16)	0.0543555	1.05 (0.98;1.13)	0.180117	0.99 (0.96;1.02)	0.453442	1.02 (0.99;1.05)	0.188673
ocln	Diabetic retinopathy	endocrine/metabolic	390	1.66 (1.49;1.85)	6.11135e-21	1.06 (0.96;1.17)	0.279737	1.26 (1.14;1.40)	1.13407e-05	1.32 (1.19;1.46)	1.23618e-07	1.20 (1.09;1.33)	0.000384765	1.08 (0.97;1.19)	0.148281	0.99 (0.91;1.07)	0.745363	1.00 (0.96;1.04)	0.992995
calca	Myocardial infarction	circulatory system	1605	1.27 (1.20;1.35)	1.07469e-14	1.03 (0.98;1.08)	0.279778	1.06 (1.01;1.11)	0.0294227	1.05 (1.00;1.10)	0.0689297	1.04 (0.99;1.09)	0.112687	1.04 (0.98;1.09)	0.177586	1.02 (1.00;1.04)	0.06402	1.01 (0.99;1.02)	0.446277
ckap4	Chronic airway obstruction	respiratory	1723	1.34 (1.28;1.41)	8.72915e-32	0.97 (0.93;1.02)	0.279796	1.00 (0.95;1.05)	0.970499	0.98 (0.94;1.03)	0.442404	0.98 (0.94;1.03)	0.45915	0.99 (0.94;1.03)	0.55484	0.99 (0.97;1.01)	0.297538	1.02 (1.01;1.04)	0.0106087
ddt	Urinary tract infection	genitourinary	3016	1.09 (1.05;1.13)	4.44539e-06	1.02 (0.98;1.06)	0.279812	1.12 (1.08;1.16)	3.5623e-10	1.11 (1.07;1.15)	7.28153e-09	1.07 (1.03;1.11)	0.000229303	1.04 (1.01;1.08)	0.0200759	1.01 (0.99;1.02)	0.486589	1.00 (0.98;1.01)	0.605111
hip1r	Altered mental status	mental disorders	804	1.25 (1.16;1.34)	3.40039e-09	1.04 (0.97;1.12)	0.279843	1.11 (1.03;1.19)	0.00401557	1.10 (1.03;1.18)	0.0061808	1.09 (1.01;1.17)	0.0201557	1.03 (0.96;1.11)	0.384468	0.99 (0.94;1.05)	0.841185
inhbc	Shortness of breath	respiratory	1755	1.26 (1.21;1.33)	4.72381e-22	1.03 (0.98;1.08)	0.279847	1.13 (1.08;1.18)	5.13255e-07	1.07 (1.03;1.13)	0.0027048	1.05 (1.00;1.10)	0.0650267	1.04 (0.99;1.09)	0.0914399	1.00 (0.97;1.02)	0.72909	0.99 (0.98;1.01)	0.529066
icam1	Orthostatic hypotension	circulatory system	739	1.29 (1.20;1.39)	3.40654e-11	1.04 (0.97;1.12)	0.279848	1.13 (1.05;1.22)	0.000913336	1.11 (1.03;1.20)	0.00469569	1.09 (1.01;1.17)	0.0208892	1.07 (1.00;1.15)	0.0562017	0.99 (0.96;1.02)	0.514877	0.98 (0.96;1.01)	0.178138
lilrb4	Urinary incontinence	genitourinary	1086	1.23 (1.16;1.31)	6.96843e-11	1.03 (0.97;1.10)	0.279884	1.07 (1.00;1.13)	0.0357353	1.07 (1.01;1.14)	0.0197834	1.05 (0.99;1.11)	0.118254	1.04 (0.98;1.11)	0.175405	1.01 (0.98;1.04)	0.495467	1.02 (1.00;1.04)	0.0490371
vsig2	Cardiac arrest	circulatory system	312	1.47 (1.31;1.65)	4.9645e-11	1.06 (0.95;1.19)	0.279884	1.12 (1.00;1.25)	0.0564288	1.13 (1.01;1.26)	0.0384029	1.17 (1.04;1.31)	0.00757037	1.09 (0.97;1.22)	0.150907	1.06 (1.01;1.12)	0.0209976	0.99 (0.95;1.03)	0.698699
lamp3	Malignant neoplasm, other	neoplasms	3338	1.12 (1.08;1.16)	4.46618e-09	1.02 (0.98;1.05)	0.279908	1.04 (1.00;1.07)	0.0474427	1.03 (1.00;1.07)	0.0729203	1.03 (0.99;1.06)	0.110527	1.02 (0.99;1.06)	0.231994	1.00 (0.98;1.01)	0.52325	0.99 (0.98;1.01)	0.393239
vasn	Gout	endocrine/metabolic	811	1.03 (0.96;1.11)	0.357924	0.96 (0.90;1.03)	0.279913	0.85 (0.79;0.91)	3.46307e-06	0.85 (0.80;0.92)	8.77357e-06	0.87 (0.82;0.94)	0.000125589	0.96 (0.89;1.03)	0.216363	1.01 (0.97;1.05)	0.657338	0.93 (0.91;0.95)	5.3312e-09
rnaset2	Type 2 diabetes with ophthalmic manifestations	endocrine/metabolic	423	1.79 (1.62;1.98)	8.63534e-31	1.05 (0.96;1.16)	0.279954	1.40 (1.27;1.55)	5.98259e-12	1.33 (1.21;1.46)	8.92653e-09	1.27 (1.15;1.40)	1.05779e-06	1.25 (1.13;1.37)	6.44115e-06	0.98 (0.93;1.03)	0.350051	1.04 (1.00;1.08)	0.0362713
cd80	Sleep apnea	neurological	744	1.39 (1.29;1.50)	2.60215e-18	1.04 (0.97;1.12)	0.279959	1.18 (1.09;1.26)	1.52868e-05	1.17 (1.09;1.26)	2.73754e-05	1.15 (1.07;1.24)	0.000115494	1.11 (1.03;1.19)	0.00501411	1.01 (0.98;1.05)	0.484723	0.99 (0.96;1.02)	0.4188
mzb1	Asthma	respiratory	1253	1.20 (1.13;1.27)	1.89755e-10	1.03 (0.98;1.09)	0.279998	1.10 (1.04;1.17)	0.000498773	1.10 (1.04;1.17)	0.000608937	1.06 (1.01;1.12)	0.0280394	1.05 (0.99;1.10)	0.118803	1.01 (0.98;1.04)	0.456945	1.01 (0.99;1.03)	0.331427
spon2	Decubitus ulcer	dermatologic	622	1.64 (1.51;1.78)	1.76056e-31	1.05 (0.96;1.13)	0.280019	1.29 (1.19;1.40)	9.6236e-10	1.27 (1.17;1.38)	1.20499e-08	1.14 (1.05;1.24)	0.0013909	1.11 (1.02;1.20)	0.0129829	1.02 (0.97;1.07)	0.406095	0.95 (0.93;0.98)	0.00230732
mydgf	Obesity	endocrine/metabolic	3039	1.15 (1.11;1.19)	8.50453e-15	0.98 (0.95;1.02)	0.280038	1.14 (1.10;1.18)	1.79838e-12	1.05 (1.02;1.09)	0.00506978	1.01 (0.97;1.04)	0.749115	0.97 (0.94;1.01)	0.16046	1.03 (1.00;1.06)	0.0409236	0.99 (0.98;1.01)	0.259238
nppc	Acidosis	endocrine/metabolic	488	1.44 (1.30;1.60)	1.60706e-12	1.05 (0.96;1.15)	0.280052	0.90 (0.82;1.00)	0.0410368	1.00 (0.91;1.09)	0.963143	1.04 (0.95;1.13)	0.432523	1.05 (0.96;1.15)	0.301238	1.01 (0.96;1.05)	0.79546	1.01 (0.98;1.05)	0.554986
rpl14	Pneumococcal pneumonia	respiratory	1722	1.15 (1.10;1.21)	7.81174e-09	1.03 (0.98;1.08)	0.280081	1.11 (1.06;1.16)	3.15331e-05	1.06 (1.01;1.11)	0.0129052	1.04 (0.99;1.09)	0.12076	1.03 (0.98;1.08)	0.256616	1.02 (0.98;1.05)	0.355982	1.00 (0.98;1.02)	0.969201
fabp2	Tobacco use disorder	mental disorders	1806	1.27 (1.21;1.33)	4.56012e-24	1.03 (0.98;1.07)	0.280089	1.14 (1.08;1.19)	7.95698e-08	1.17 (1.12;1.23)	8.34967e-12	1.04 (0.99;1.09)	0.108947	1.04 (0.99;1.09)	0.133142	0.98 (0.96;1.00)	0.0500907	0.99 (0.98;1.01)	0.321056
stc1	Occlusion of cerebral arteries	circulatory system	777	1.25 (1.16;1.35)	2.26116e-09	1.04 (0.97;1.12)	0.280105	1.09 (1.02;1.17)	0.0142855	1.07 (1.00;1.15)	0.0472437	1.07 (0.99;1.14)	0.0790951	1.05 (0.97;1.12)	0.221959	1.02 (0.97;1.06)	0.471861	0.99 (0.97;1.02)	0.472505
psap	Atrial fibrillation and flutter	circulatory system	1417	1.23 (1.16;1.30)	4.62413e-13	1.03 (0.98;1.09)	0.280153	1.06 (1.01;1.12)	0.0222319	1.07 (1.01;1.12)	0.0190268	1.04 (0.99;1.10)	0.128568	1.03 (0.98;1.09)	0.264977	1.00 (0.98;1.02)	0.96096	1.01 (0.99;1.03)	0.188735
clec1a	Chronic ulcer of skin	dermatologic	434	1.31 (1.19;1.44)	3.15439e-08	1.05 (0.96;1.16)	0.280192	1.02 (0.93;1.12)	0.677788	1.01 (0.92;1.12)	0.758659	1.04 (0.95;1.15)	0.366172	1.04 (0.95;1.14)	0.403627	1.07 (1.03;1.11)	0.00161084	1.03 (1.00;1.07)	0.0900049
lilrb1	Pneumococcal pneumonia	respiratory	1833	1.19 (1.14;1.25)	4.397e-13	1.03 (0.98;1.07)	0.28022	1.07 (1.02;1.12)	0.00506346	1.07 (1.02;1.12)	0.00703374	1.04 (0.99;1.09)	0.0959938	1.03 (0.99;1.08)	0.167037	1.00 (0.98;1.02)	0.9822	0.98 (0.96;1.00)	0.0261661
adamtsl2	Late effects of cerebrovascular disease	circulatory system	314	1.57 (1.40;1.76)	3.29001e-15	1.06 (0.95;1.19)	0.280221	1.39 (1.24;1.55)	8.66474e-09	1.24 (1.11;1.39)	0.000128054	1.22 (1.10;1.37)	0.000375337	1.17 (1.05;1.31)	0.00488604	1.01 (0.96;1.06)	0.708581	0.99 (0.95;1.03)	0.548172
adamtsl2	Occlusion of cerebral arteries	circulatory system	750	1.25 (1.16;1.34)	2.3696e-09	0.96 (0.89;1.03)	0.28025	1.12 (1.05;1.21)	0.00137662	1.07 (0.99;1.14)	0.0840964	1.04 (0.97;1.12)	0.261518	1.02 (0.95;1.09)	0.641378	1.00 (0.97;1.03)	0.803873	0.98 (0.95;1.01)	0.127759
cntn3	Sleep apnea	neurological	772	1.30 (1.20;1.40)	2.13043e-11	0.96 (0.89;1.03)	0.280261	1.20 (1.11;1.29)	2.63235e-06	0.95 (0.88;1.02)	0.157998	0.95 (0.88;1.02)	0.159642	0.95 (0.89;1.03)	0.211229	1.00 (0.96;1.04)	0.914747	0.98 (0.95;1.00)	0.107724
egln1	Decubitus ulcer	dermatologic	618	1.28 (1.18;1.39)	3.71503e-09	1.05 (0.96;1.13)	0.280267	1.13 (1.04;1.23)	0.0033639	1.06 (0.97;1.14)	0.193234	1.07 (0.99;1.16)	0.0946431	1.06 (0.98;1.15)	0.151262	1.00 (0.95;1.04)	0.845484	1.01 (0.98;1.04)	0.411856
vnn2	Other chronic nonalcoholic liver disease	digestive	689	1.27 (1.18;1.37)	7.39552e-10	1.04 (0.97;1.12)	0.280273	1.15 (1.07;1.24)	0.000264232	1.14 (1.06;1.23)	0.000496609	1.07 (0.99;1.15)	0.0817227	1.04 (0.96;1.12)	0.322653	0.99 (0.96;1.02)	0.472083	1.02 (1.00;1.05)	0.0920602
lmnb2	Diaphragmatic hernia	digestive	3195	1.14 (1.10;1.18)	8.60657e-12	1.02 (0.98;1.06)	0.280284	1.06 (1.03;1.10)	0.000474601	1.05 (1.01;1.08)	0.010958	1.03 (0.99;1.07)	0.10594	1.02 (0.99;1.06)	0.192313	1.01 (0.99;1.03)	0.426619	1.02 (1.01;1.03)	0.00441158
grpel1	Other mental disorder	mental disorders	6583	1.13 (1.10;1.16)	3.60785e-21	1.01 (0.99;1.04)	0.280301	1.06 (1.03;1.09)	3.26478e-06	1.07 (1.05;1.10)	3.7597e-08	1.04 (1.02;1.07)	0.00119992	1.02 (1.00;1.05)	0.0609222	0.99 (0.98;1.01)	0.315646	1.00 (1.00;1.01)	0.389697
pglyrp1	Heart failure NOS	circulatory system	1508	1.29 (1.23;1.36)	2.4428e-22	1.03 (0.98;1.08)	0.280305	1.02 (0.97;1.08)	0.391114	1.05 (0.99;1.10)	0.0873611	1.03 (0.98;1.08)	0.270311	1.02 (0.97;1.08)	0.376715	1.01 (0.99;1.03)	0.467765	1.01 (0.99;1.03)	0.184183
hcls1	Hypercholesterolemia	endocrine/metabolic	5224	1.12 (1.09;1.15)	2.52099e-16	1.02 (0.99;1.04)	0.280357	1.11 (1.08;1.14)	1.6264e-13	1.05 (1.02;1.08)	0.00020222	1.03 (1.00;1.06)	0.0261077	1.02 (0.99;1.04)	0.280357	0.99 (0.98;1.00)	0.21055	1.00 (0.99;1.01)	0.640932
gnpda2	Acute renal failure	genitourinary	2286	0.89 (0.86;0.93)	9.30657e-08	0.98 (0.94;1.02)	0.280396	0.89 (0.86;0.93)	9.19616e-08	0.87 (0.83;0.91)	2.52749e-11	0.95 (0.91;0.99)	0.0193206	0.98 (0.94;1.02)	0.301249	1.01 (1.00;1.03)	0.125977	1.00 (0.99;1.02)	0.952609
pon2	Other mental disorder	mental disorders	6490	1.09 (1.07;1.12)	1.03451e-12	1.01 (0.99;1.04)	0.28044	1.05 (1.02;1.08)	9.9496e-05	1.07 (1.04;1.09)	1.39975e-07	1.02 (1.00;1.05)	0.067588	1.03 (1.01;1.06)	0.0120663	1.01 (0.99;1.02)	0.301779	1.00 (0.99;1.01)	0.540967
tnfrsf10b	Noninfectious disorders of lymphatic channels	circulatory system	234	1.59 (1.38;1.84)	1.31125e-10	1.07 (0.94;1.22)	0.280457	1.27 (1.11;1.45)	0.000375113	1.21 (1.06;1.38)	0.00413171	1.15 (1.01;1.31)	0.0365301	1.07 (0.94;1.22)	0.299381	1.03 (0.96;1.11)	0.406299	1.00 (0.95;1.04)	0.902779
yap1	Swelling of limb	symptoms	337	1.46 (1.29;1.64)	4.93818e-10	1.06 (0.95;1.18)	0.280475	1.22 (1.09;1.37)	0.00042165	1.10 (0.99;1.23)	0.0840347	1.08 (0.97;1.20)	0.181927	1.08 (0.97;1.21)	0.157855	0.99 (0.95;1.04)	0.75114	1.03 (0.99;1.07)	0.108722
gusb	Heart failure NOS	circulatory system	1507	1.26 (1.19;1.33)	7.86421e-17	1.03 (0.98;1.08)	0.280501	1.15 (1.09;1.21)	1.96007e-07	1.02 (0.97;1.08)	0.37213	1.04 (0.99;1.09)	0.164961	1.02 (0.97;1.07)	0.541019	0.99 (0.97;1.01)	0.33485	1.00 (0.98;1.02)	0.886758
ptp4a3	Abnormal results of function study of liver	digestive	883	1.21 (1.13;1.29)	3.02714e-08	1.04 (0.97;1.11)	0.280508	1.06 (0.99;1.13)	0.113762	1.05 (0.98;1.12)	0.130847	1.04 (0.97;1.11)	0.291471	1.04 (0.97;1.11)	0.237717			1.00 (0.97;1.02)	0.761913
csf3r	E. coli	infectious diseases	768	1.23 (1.14;1.32)	2.13872e-08	1.04 (0.97;1.12)	0.280596	1.09 (1.01;1.17)	0.0232688	1.08 (1.01;1.16)	0.024342	1.05 (0.98;1.13)	0.189035	1.04 (0.97;1.12)	0.2537	1.05 (0.98;1.12)	0.175894	1.00 (0.97;1.02)	0.782755
igsf21	Obstructive chronic bronchitis	respiratory	798	0.78 (0.72;0.83)	9.07564e-12	0.96 (0.90;1.03)	0.280639	0.87 (0.81;0.93)	0.000107933	0.92 (0.86;0.99)	0.0260888	0.91 (0.85;0.98)	0.00971197	0.93 (0.87;1.00)	0.0521801	0.98 (0.95;1.01)	0.171438	0.98 (0.95;1.00)	0.0666759
serpind1	Myocardial infarction	circulatory system	1559	1.30 (1.23;1.37)	7.70693e-24	1.03 (0.98;1.08)	0.280689	1.12 (1.07;1.18)	4.55639e-06	1.07 (1.02;1.13)	0.00530152	1.06 (1.01;1.11)	0.0285195	1.03 (0.98;1.08)	0.210205	1.04 (0.98;1.10)	0.200844	1.01 (0.99;1.03)	0.220321
igsf9	Other chronic ischemic heart disease, unspecified	circulatory system	2188	1.27 (1.21;1.32)	3.14919e-26	0.98 (0.94;1.02)	0.280702	1.09 (1.04;1.14)	8.93832e-05	1.03 (0.99;1.08)	0.16214	0.95 (0.91;1.00)	0.0342916	0.98 (0.94;1.02)	0.28019	1.00 (0.98;1.03)	0.780826	1.01 (0.99;1.02)	0.269158
icam1	Other anemias	hematopoietic	2433	1.25 (1.20;1.30)	5.79609e-26	1.02 (0.98;1.06)	0.280766	1.07 (1.03;1.12)	0.000777635	1.07 (1.02;1.11)	0.00230008	1.05 (1.01;1.09)	0.0250654	1.03 (0.99;1.08)	0.101367	0.99 (0.98;1.01)	0.550711	0.99 (0.98;1.01)	0.252131
tnfrsf1b	Blood in stool	digestive	402	1.46 (1.32;1.62)	4.4002e-13	1.06 (0.96;1.17)	0.280768	1.15 (1.04;1.27)	0.00496634	1.13 (1.02;1.25)	0.0156479	1.09 (0.99;1.21)	0.0774745	1.09 (0.99;1.21)	0.0778325	1.03 (0.96;1.11)	0.381789	1.02 (0.98;1.06)	0.25857
cgref1	Hypovolemia	endocrine/metabolic	1221	1.21 (1.14;1.28)	1.07307e-10	0.97 (0.92;1.03)	0.280861	1.04 (0.98;1.10)	0.159924	1.04 (0.98;1.10)	0.161483	1.03 (0.97;1.09)	0.325166	1.01 (0.95;1.06)	0.840043	0.96 (0.93;0.99)	0.00231474	1.00 (0.98;1.03)	0.74904
immt	Intestinal infection	infectious diseases	1864	1.23 (1.18;1.29)	1.79275e-18	1.03 (0.98;1.07)	0.280865	1.11 (1.06;1.16)	6.57023e-06	1.11 (1.06;1.16)	2.00587e-05	1.08 (1.03;1.13)	0.00126787	1.04 (0.99;1.09)	0.0951694	1.00 (0.99;1.02)	0.609772	1.01 (1.00;1.03)	0.111263
npc2	Other specified erythematous conditions	dermatologic	250	1.56 (1.36;1.78)	4.42604e-11	1.07 (0.95;1.21)	0.280874	1.18 (1.04;1.34)	0.0109182	1.20 (1.06;1.36)	0.0041244	1.12 (0.99;1.27)	0.0747637	1.08 (0.96;1.23)	0.206898	0.88 (0.78;1.01)	0.0603953	1.00 (0.95;1.04)	0.853614
pon3	Other disorders of soft tissues	musculoskeletal	751	0.80 (0.74;0.86)	1.36996e-09	0.96 (0.89;1.03)	0.280892	0.86 (0.80;0.92)	3.38939e-05	0.94 (0.87;1.01)	0.0907619	0.96 (0.89;1.03)	0.212918	0.95 (0.89;1.02)	0.192765	1.02 (0.97;1.07)	0.454428	0.98 (0.95;1.00)	0.0620438
ccl20	Other forms of chronic heart disease	circulatory system	982	1.33 (1.25;1.42)	2.38145e-18	1.04 (0.97;1.10)	0.280895	1.21 (1.13;1.29)	4.46989e-09	1.16 (1.09;1.23)	6.11967e-06	1.09 (1.03;1.17)	0.00492021	1.07 (1.00;1.13)	0.0491792	0.98 (0.95;1.01)	0.176438	1.02 (0.99;1.04)	0.201061
cd48	Type 1 diabetes	endocrine/metabolic	215	1.55 (1.35;1.77)	2.48622e-10	1.08 (0.94;1.23)	0.280899	1.37 (1.20;1.57)	4.11027e-06	1.38 (1.20;1.57)	3.64461e-06	1.39 (1.22;1.60)	1.31654e-06	1.33 (1.16;1.52)	3.18141e-05	0.98 (0.91;1.05)	0.577492	1.08 (1.02;1.13)	0.0032689
cd74	Varicose veins of lower extremity, symptomtic	circulatory system	339	1.59 (1.42;1.78)	1.02545e-15	1.06 (0.95;1.18)	0.280907	1.11 (1.00;1.24)	0.0614598	1.10 (0.99;1.23)	0.073609	1.09 (0.98;1.22)	0.111996	1.09 (0.97;1.21)	0.137497	1.03 (0.97;1.09)	0.329637	0.98 (0.94;1.02)	0.312817
plaur	Hyperparathyroidism	endocrine/metabolic	206	1.87 (1.62;2.17)	8.02121e-17	1.08 (0.94;1.24)	0.280931	1.26 (1.09;1.45)	0.00220078	1.14 (0.99;1.31)	0.0689903	1.11 (0.97;1.28)	0.134453	1.10 (0.95;1.26)	0.195993	1.03 (0.96;1.11)	0.407383	1.00 (0.95;1.05)	0.892874
pon3	Septicemia	infectious diseases	1362	0.74 (0.70;0.78)	4.29944e-26	0.97 (0.92;1.02)	0.28095	0.81 (0.76;0.85)	7.97016e-15	0.90 (0.85;0.95)	8.64794e-05	0.94 (0.89;1.00)	0.0343826	0.95 (0.90;1.01)	0.0768094	0.97 (0.93;1.01)	0.0925383	1.02 (1.00;1.04)	0.0228285
mbl2	Hemorrhoids	circulatory system	1413	1.02 (0.97;1.07)	0.481353	1.03 (0.98;1.08)	0.280957	1.03 (0.98;1.09)	0.274578	1.03 (0.98;1.09)	0.278694	1.03 (0.97;1.08)	0.320183	1.03 (0.98;1.09)	0.20778	1.01 (0.99;1.03)	0.343953	0.95 (0.93;0.97)	2.15082e-08
pspn	Hypoglycemia	endocrine/metabolic	362	1.47 (1.29;1.69)	2.07488e-08	1.06 (0.95;1.18)	0.280977	1.15 (1.03;1.27)	0.0101263	1.11 (1.00;1.23)	0.053706	1.06 (0.95;1.18)	0.278167	1.07 (0.96;1.19)	0.204866			1.01 (0.97;1.05)	0.77027
fam3c	Hypotension NOS	circulatory system	1301	1.31 (1.23;1.38)	1.5921e-19	1.03 (0.98;1.09)	0.281068	1.06 (1.00;1.12)	0.0442453	1.06 (1.00;1.12)	0.0446985	1.06 (1.00;1.12)	0.0387182	1.05 (0.99;1.11)	0.0780196	1.01 (0.98;1.04)	0.446177	1.01 (0.99;1.03)	0.158011
rbp7	Iron deficiency anemias, unspecified or not due to blood loss	hematopoietic	1818	1.16 (1.11;1.22)	5.63677e-10	0.97 (0.93;1.02)	0.281111	1.04 (0.99;1.09)	0.0823901	0.99 (0.95;1.04)	0.729562	0.97 (0.92;1.01)	0.165814	0.97 (0.93;1.02)	0.213676	1.00 (0.98;1.03)	0.774557	1.00 (0.98;1.01)	0.75574
asgr1	Obstructive chronic bronchitis	respiratory	833	1.73 (1.62;1.86)	6.24258e-53	1.04 (0.97;1.11)	0.281131	1.21 (1.13;1.30)	4.76085e-08	1.19 (1.11;1.27)	8.89196e-07	1.13 (1.05;1.21)	0.000742308	1.14 (1.07;1.23)	0.000120191	0.99 (0.96;1.03)	0.605793	1.01 (0.98;1.04)	0.471252
plb1	Hypoglycemia	endocrine/metabolic	341	0.73 (0.65;0.81)	3.08012e-08	0.94 (0.85;1.05)	0.281184	0.74 (0.67;0.83)	6.00832e-08	0.82 (0.73;0.91)	0.000220014	0.86 (0.77;0.96)	0.0060118	0.92 (0.83;1.03)	0.13332	0.96 (0.91;1.02)	0.163835	0.97 (0.93;1.01)	0.12889
cfb	Type 2 diabetes with ophthalmic manifestations	endocrine/metabolic	393	1.73 (1.56;1.92)	5.42121e-26	1.06 (0.96;1.17)	0.281235	1.38 (1.25;1.52)	2.99509e-10	1.04 (0.94;1.15)	0.495618	1.06 (0.96;1.17)	0.24387	1.05 (0.95;1.16)	0.341264	0.95 (0.89;1.01)	0.073296	0.97 (0.94;1.01)	0.134405
bpifb2	Urinary tract infection	genitourinary	2992	1.13 (1.09;1.18)	1.96765e-11	0.98 (0.95;1.02)	0.281242	0.99 (0.95;1.03)	0.571813	1.00 (0.96;1.04)	0.999144	0.99 (0.95;1.02)	0.484468	0.98 (0.94;1.01)	0.245435	1.01 (0.99;1.02)	0.278657	0.99 (0.98;1.00)	0.105921
bsg	Essential hypertension	circulatory system	8770	1.13 (1.10;1.15)	7.10933e-27	0.99 (0.97;1.01)	0.281263	1.00 (0.98;1.02)	0.999497	1.01 (0.98;1.03)	0.624505	1.02 (1.00;1.04)	0.0638254	1.01 (0.99;1.03)	0.228091	1.00 (0.99;1.01)	0.972595	1.01 (1.00;1.02)	0.00100011
bst2	Type 1 diabetes	endocrine/metabolic	213	1.50 (1.31;1.72)	9.83929e-09	1.08 (0.94;1.24)	0.281273	1.11 (0.97;1.28)	0.127057	1.10 (0.96;1.27)	0.167581	1.09 (0.95;1.25)	0.217982	1.11 (0.97;1.27)	0.130831	0.97 (0.89;1.05)	0.456306	0.99 (0.95;1.04)	0.838186
cd274	Renal failure NOS	genitourinary	237	1.59 (1.39;1.81)	8.66618e-12	1.07 (0.94;1.22)	0.281281	1.08 (0.95;1.23)	0.224332	1.07 (0.94;1.22)	0.285884	1.09 (0.95;1.24)	0.216806	1.07 (0.94;1.22)	0.297368	1.00 (0.94;1.07)	0.95991	0.99 (0.94;1.04)	0.55817
muc13	Erectile dysfunction [ED]	genitourinary	420	1.47 (1.33;1.62)	7.28151e-15	0.95 (0.86;1.04)	0.281309	1.03 (0.93;1.13)	0.59422	1.02 (0.93;1.13)	0.646672	1.02 (0.93;1.13)	0.651068	1.01 (0.92;1.11)	0.868411	0.98 (0.94;1.03)	0.520586	0.99 (0.95;1.03)	0.580514
pilrb	Myocardial infarction	circulatory system	1601	1.16 (1.10;1.22)	5.61313e-09	0.97 (0.93;1.02)	0.28138	1.02 (0.97;1.07)	0.495734	1.01 (0.97;1.06)	0.601064	1.00 (0.96;1.05)	0.910918	0.97 (0.93;1.02)	0.302445	0.98 (0.96;1.00)	0.117152	1.03 (1.01;1.04)	0.00517221
lbp	Chronic airway obstruction	respiratory	1716	1.33 (1.27;1.40)	1.2534e-31	1.03 (0.98;1.08)	0.281406	1.10 (1.05;1.16)	4.33186e-05	1.07 (1.02;1.12)	0.00869967	1.07 (1.02;1.12)	0.0090409	1.05 (1.00;1.10)	0.0365881	1.01 (0.98;1.04)	0.474712	0.98 (0.96;1.00)	0.0651484
xcl1	Type 2 diabetes	endocrine/metabolic	2696	1.26 (1.21;1.31)	2.40791e-32	1.02 (0.98;1.06)	0.281505	1.03 (1.00;1.07)	0.0783962	1.01 (0.98;1.05)	0.470167	1.02 (0.98;1.06)	0.388965	1.03 (0.99;1.07)	0.165276	0.99 (0.98;1.01)	0.521061	1.00 (0.98;1.01)	0.664741
pi3	Edema	symptoms	974	1.31 (1.23;1.40)	5.98754e-16	1.04 (0.97;1.10)	0.281509	1.12 (1.05;1.19)	0.000741631	1.10 (1.03;1.17)	0.00276696	1.07 (1.01;1.14)	0.0251647	1.06 (0.99;1.12)	0.0946117	1.01 (0.98;1.05)	0.409101	1.00 (0.98;1.03)	0.946363
inhbc	Myocardial infarction	circulatory system	1616	1.29 (1.23;1.36)	5.90807e-23	1.03 (0.98;1.08)	0.281558	1.12 (1.06;1.17)	1.34386e-05	1.09 (1.04;1.15)	0.000608378	1.05 (1.00;1.11)	0.0413772	1.04 (0.99;1.10)	0.0885201	1.03 (1.01;1.06)	0.00445013	1.00 (0.98;1.01)	0.746395
krt18	Bacterial infection NOS	infectious diseases	852	1.27 (1.18;1.37)	5.56184e-11	1.04 (0.97;1.11)	0.281562	1.17 (1.09;1.25)	1.07407e-05	1.11 (1.03;1.18)	0.00421075	1.11 (1.03;1.19)	0.00369291	1.10 (1.03;1.18)	0.004671	1.01 (0.98;1.04)	0.428588	0.99 (0.96;1.01)	0.264114
itgb6	Essential hypertension	circulatory system	8567	0.91 (0.89;0.94)	8.33219e-15	0.99 (0.97;1.01)	0.281566	0.95 (0.93;0.97)	1.99101e-06	0.94 (0.92;0.96)	9.75941e-08	0.97 (0.95;0.99)	0.0040763	0.98 (0.96;1.00)	0.111224	0.99 (0.98;1.00)	0.203937	0.99 (0.98;1.00)	0.00612525
krt18	Angina pectoris	circulatory system	1425	1.22 (1.15;1.29)	4.04627e-12	0.97 (0.92;1.02)	0.281609	1.07 (1.01;1.13)	0.0156614	1.03 (0.97;1.08)	0.321087	1.02 (0.96;1.07)	0.565214	1.00 (0.95;1.05)	0.977439	1.01 (0.98;1.03)	0.601233	0.98 (0.97;1.00)	0.105902
gast	Bacterial pneumonia	respiratory	280	1.42 (1.26;1.60)	7.26777e-09	1.07 (0.95;1.20)	0.28162	1.23 (1.09;1.39)	0.000668846	1.20 (1.06;1.35)	0.00304917	1.13 (1.00;1.27)	0.052028	1.14 (1.02;1.29)	0.0244385			1.03 (0.98;1.07)	0.24884
vwc2l	Other mental disorder	mental disorders	6458	0.89 (0.87;0.91)	2.32017e-19	0.99 (0.96;1.01)	0.281659	0.91 (0.88;0.93)	2.21038e-15	0.91 (0.89;0.93)	2.43611e-13	0.98 (0.95;1.00)	0.0735312	0.98 (0.96;1.01)	0.224246	1.00 (0.99;1.01)	0.629771
ifi30	Acute pancreatitis	digestive	206	1.52 (1.32;1.76)	1.15433e-08	1.08 (0.94;1.24)	0.281667	1.18 (1.03;1.36)	0.0189188	1.17 (1.02;1.35)	0.0231725	1.15 (1.00;1.32)	0.0489914	1.13 (0.98;1.30)	0.0857723	1.02 (0.95;1.09)	0.579436	0.98 (0.93;1.03)	0.489402
gpr37	Primary pulmonary hypertension	circulatory system	287	1.50 (1.33;1.68)	2.63087e-11	1.07 (0.95;1.20)	0.281682	1.20 (1.07;1.35)	0.00192637	1.18 (1.05;1.32)	0.00562713	1.15 (1.02;1.29)	0.0211283	1.11 (0.99;1.25)	0.0717173	1.00 (0.88;1.13)	0.995365	1.05 (0.95;1.16)	0.324378
clec4d	Urinary incontinence	genitourinary	1096	1.23 (1.16;1.31)	7.75077e-12	1.03 (0.97;1.10)	0.281685	1.10 (1.04;1.17)	0.00194642	1.09 (1.03;1.16)	0.00356602	1.04 (0.98;1.10)	0.215848	1.04 (0.98;1.11)	0.153598	1.01 (0.99;1.04)	0.344485	1.01 (0.99;1.03)	0.498368
rarres2	Vitamin B-complex deficiencies	endocrine/metabolic	508	1.38 (1.26;1.51)	1.76115e-12	1.05 (0.96;1.15)	0.2817	1.21 (1.10;1.32)	4.18344e-05	1.15 (1.05;1.25)	0.00253874	1.07 (0.98;1.17)	0.109153	1.05 (0.96;1.15)	0.274598	1.00 (0.96;1.04)	0.964285	0.98 (0.94;1.01)	0.161727
igf1r	Other mental disorder	mental disorders	6583	0.98 (0.96;1.01)	0.174677	0.99 (0.96;1.01)	0.281718	0.91 (0.89;0.93)	1.01208e-14	0.92 (0.90;0.94)	7.32447e-11	0.98 (0.96;1.01)	0.209168	0.99 (0.97;1.02)	0.491485	1.00 (0.99;1.01)	0.624229	0.99 (0.98;1.00)	0.0500064
oscar	Respiratory insufficiency	respiratory	417	1.43 (1.30;1.58)	2.72368e-13	1.05 (0.96;1.16)	0.281724	1.15 (1.05;1.27)	0.00356231	1.15 (1.04;1.26)	0.00521451	1.10 (1.00;1.21)	0.0419717	1.07 (0.97;1.18)	0.1586	0.99 (0.94;1.04)	0.691656	1.00 (0.96;1.04)	0.971348
acvrl1	Rheumatoid arthritis	musculoskeletal	640	1.36 (1.25;1.48)	2.14095e-13	1.04 (0.97;1.13)	0.281727	1.05 (0.97;1.14)	0.214063	1.09 (1.01;1.18)	0.0233154	1.07 (0.99;1.16)	0.0783321	1.05 (0.97;1.14)	0.197353	1.04 (0.99;1.09)	0.0986117	1.00 (0.97;1.03)	0.842106
pbxip1	Obesity	endocrine/metabolic	3009	1.19 (1.15;1.23)	2.04118e-20	1.02 (0.98;1.06)	0.281742	1.00 (0.96;1.03)	0.929596	1.01 (0.97;1.04)	0.776426	1.03 (0.99;1.07)	0.136437	1.02 (0.98;1.06)	0.330195	1.01 (0.99;1.02)	0.452695	1.01 (0.99;1.03)	0.272909
tnfrsf14	Duodenitis	digestive	830	1.25 (1.17;1.34)	4.47403e-10	1.04 (0.97;1.11)	0.28176	1.09 (1.02;1.17)	0.011094	1.07 (1.00;1.15)	0.0520233	1.06 (0.99;1.14)	0.0943089	1.05 (0.98;1.12)	0.208138	1.01 (0.98;1.04)	0.559276	1.02 (0.99;1.04)	0.139975
cd38	Myocardial infarction	circulatory system	1598	1.24 (1.17;1.32)	9.18934e-13	1.03 (0.98;1.08)	0.281795	1.02 (0.97;1.08)	0.358409	1.03 (0.98;1.08)	0.222235	1.01 (0.97;1.07)	0.556619	1.02 (0.97;1.07)	0.40881	1.00 (0.98;1.02)	0.871912	1.05 (1.03;1.07)	1.17759e-07
klf4	Hyperpotassemia	endocrine/metabolic	425	1.32 (1.20;1.45)	2.39253e-08	1.05 (0.96;1.16)	0.281831	1.06 (0.96;1.16)	0.256683	1.07 (0.97;1.18)	0.159862	1.07 (0.97;1.18)	0.177391	1.05 (0.96;1.16)	0.282233			1.00 (0.96;1.04)	0.812648
tnfrsf1a	Unspecified monoarthritis	musculoskeletal	2838	1.25 (1.21;1.30)	6.27179e-30	1.02 (0.98;1.06)	0.281838	1.07 (1.03;1.11)	0.00034643	1.08 (1.04;1.12)	9.12762e-05	1.07 (1.03;1.11)	0.000610346	1.03 (0.99;1.07)	0.167085	0.99 (0.96;1.02)	0.545755	1.00 (0.99;1.02)	0.676382
ogn	Cough	respiratory	2105	1.14 (1.09;1.19)	3.02216e-08	1.02 (0.98;1.07)	0.281842	1.03 (0.99;1.08)	0.153262	1.04 (1.00;1.09)	0.0570743	1.04 (1.00;1.09)	0.0665429	1.04 (0.99;1.08)	0.105094	1.01 (0.99;1.03)	0.447341	1.01 (0.99;1.02)	0.530873
clec4d	Essential hypertension	circulatory system	8684	1.13 (1.11;1.16)	9.5629e-29	0.99 (0.97;1.01)	0.281864	1.02 (1.00;1.04)	0.0783761	1.02 (1.00;1.04)	0.108673	1.00 (0.98;1.02)	0.767507	0.99 (0.97;1.01)	0.241786	1.00 (0.99;1.01)	0.734212	1.01 (1.00;1.01)	0.057436
s100a11	Essential hypertension	circulatory system	8603	1.12 (1.09;1.14)	4.85159e-24	0.99 (0.97;1.01)	0.28188	1.02 (1.00;1.04)	0.0453253	1.02 (0.99;1.04)	0.151063	1.01 (0.99;1.03)	0.437288	1.02 (1.00;1.04)	0.041498	0.99 (0.98;1.01)	0.235061	1.00 (0.99;1.01)	0.979258
polr2f	Hypovolemia	endocrine/metabolic	1204	1.33 (1.25;1.41)	1.68277e-20	1.03 (0.97;1.09)	0.28188	1.06 (1.00;1.13)	0.0416838	1.07 (1.01;1.14)	0.0176927	1.04 (0.98;1.10)	0.241992	1.04 (0.98;1.10)	0.242707			1.03 (1.00;1.05)	0.0574123
tgfbr2	Other abnormal blood chemistry	symptoms	1490	1.19 (1.13;1.26)	1.31447e-10	0.97 (0.92;1.02)	0.281891	0.97 (0.92;1.03)	0.314785	0.98 (0.93;1.04)	0.550771	0.98 (0.93;1.03)	0.480958	0.98 (0.93;1.03)	0.379948	0.98 (0.95;1.01)	0.128421	1.00 (0.99;1.02)	0.662154
timp2	Shortness of breath	respiratory	1719	1.15 (1.09;1.20)	2.17581e-08	1.03 (0.98;1.08)	0.281897	1.05 (1.00;1.10)	0.0448127	1.05 (1.00;1.10)	0.060318	1.05 (1.00;1.10)	0.0376976	1.03 (0.98;1.08)	0.186346	1.00 (0.98;1.02)	0.800078	1.00 (0.97;1.03)	0.895123
dner	Congestive heart failure (CHF) NOS	circulatory system	888	0.67 (0.62;0.72)	1.28763e-31	0.96 (0.90;1.03)	0.281912	0.75 (0.70;0.81)	1.10021e-16	0.81 (0.76;0.86)	2.89252e-10	0.89 (0.83;0.95)	0.000310035	0.93 (0.87;0.99)	0.0230367	0.99 (0.96;1.03)	0.709755	0.97 (0.95;1.00)	0.0274739
shisa5	Gout	endocrine/metabolic	809	1.98 (1.83;2.13)	1.3005e-68	1.04 (0.97;1.12)	0.281941	1.21 (1.13;1.30)	1.36162e-07	1.19 (1.11;1.28)	1.08111e-06	1.14 (1.06;1.22)	0.000391437	1.04 (0.97;1.12)	0.225318	0.99 (0.95;1.03)	0.551401	1.03 (1.00;1.05)	0.0288612
col18a1	Unspecified monoarthritis	musculoskeletal	2842	1.18 (1.13;1.22)	2.68736e-16	1.02 (0.98;1.06)	0.281942	1.03 (1.00;1.07)	0.0810117	1.01 (0.97;1.05)	0.634566	1.05 (1.01;1.09)	0.00717343	1.04 (1.00;1.07)	0.0621128	0.99 (0.97;1.00)	0.0644498	0.99 (0.97;1.00)	0.0540675
crhbp	Staphylococcus infections	infectious diseases	475	1.39 (1.27;1.53)	3.05959e-12	1.05 (0.96;1.15)	0.281945	1.09 (0.99;1.19)	0.0663882	1.09 (0.99;1.19)	0.0690876	1.06 (0.97;1.16)	0.206812	1.05 (0.96;1.15)	0.248067	0.97 (0.94;1.01)	0.147912	1.01 (0.98;1.04)	0.543155
il22	Congestive heart failure (CHF) NOS	circulatory system	850	1.32 (1.23;1.42)	2.76248e-14	1.04 (0.97;1.11)	0.281962	1.08 (1.01;1.16)	0.0289488	1.03 (0.96;1.10)	0.44334	1.02 (0.96;1.10)	0.498968	1.04 (0.97;1.12)	0.217914	1.01 (0.98;1.05)	0.43492	1.00 (0.98;1.03)	0.799336
lmnb2	Osteoarthrosis NOS	musculoskeletal	1790	1.27 (1.21;1.34)	5.83018e-22	1.03 (0.98;1.08)	0.281966	1.14 (1.09;1.19)	6.52289e-08	1.08 (1.03;1.13)	0.00233135	1.04 (0.99;1.09)	0.0962369	1.04 (0.99;1.09)	0.122696	1.03 (1.00;1.06)	0.0562596	0.99 (0.97;1.00)	0.0856067
shisa5	Other specified cardiac dysrhythmias	circulatory system	885	1.23 (1.14;1.32)	1.95911e-08	1.04 (0.97;1.11)	0.281976	1.07 (1.00;1.14)	0.0644727	1.05 (0.98;1.13)	0.130447	1.06 (0.99;1.13)	0.104343	1.04 (0.97;1.11)	0.305242	1.00 (0.96;1.04)	0.979613	0.98 (0.96;1.01)	0.174415
immt	Rheumatoid arthritis	musculoskeletal	621	1.26 (1.16;1.37)	2.8663e-08	1.04 (0.96;1.13)	0.281981	1.11 (1.02;1.20)	0.0103946	1.12 (1.03;1.21)	0.00710775	1.09 (1.01;1.18)	0.0258877	1.05 (0.97;1.13)	0.251756	1.01 (0.97;1.04)	0.691867	0.97 (0.94;1.00)	0.0475975
sema3f	Decubitus ulcer	dermatologic	625	1.44 (1.33;1.56)	2.52348e-18	1.04 (0.96;1.13)	0.281991	1.03 (0.95;1.12)	0.466238	1.03 (0.95;1.11)	0.473538	1.06 (0.98;1.15)	0.120844	1.05 (0.97;1.14)	0.200554	1.00 (0.96;1.04)	0.894653	1.00 (0.97;1.04)	0.767844
sgsh	Acute renal failure	genitourinary	2308	1.18 (1.13;1.23)	2.56308e-14	1.02 (0.98;1.07)	0.282033	1.11 (1.07;1.16)	4.12373e-07	1.03 (0.99;1.07)	0.183245	1.04 (1.00;1.08)	0.052808	1.03 (0.99;1.07)	0.210185	0.99 (0.97;1.00)	0.118258	1.00 (0.98;1.01)	0.696954
il17c	Cholelithiasis	digestive	1092	1.18 (1.12;1.26)	2.88514e-08	1.03 (0.97;1.10)	0.282054	1.08 (1.02;1.15)	0.0093037	1.07 (1.01;1.14)	0.0260283	1.06 (1.00;1.12)	0.0635243	1.04 (0.98;1.10)	0.219611	0.98 (0.96;1.01)	0.176271	1.01 (0.99;1.03)	0.47499
tgfbr2	Arthropathy NOS	musculoskeletal	5735	1.18 (1.15;1.21)	1.56979e-31	0.99 (0.96;1.01)	0.282079	0.98 (0.96;1.01)	0.212789	0.99 (0.96;1.02)	0.407883	0.99 (0.96;1.02)	0.425295	0.99 (0.96;1.01)	0.312796	0.99 (0.98;1.00)	0.174521	1.00 (1.00;1.01)	0.327345
lrp11	Arthropathy NOS	musculoskeletal	5721	1.13 (1.10;1.16)	8.78283e-20	1.01 (0.99;1.04)	0.282081	1.04 (1.01;1.06)	0.00624674	1.03 (1.00;1.06)	0.0243923	1.03 (1.00;1.06)	0.0221624	1.02 (1.00;1.05)	0.0744095	0.99 (0.98;1.00)	0.224011	1.01 (1.00;1.02)	0.104069
pi3	Essential hypertension	circulatory system	8561	1.14 (1.12;1.17)	1.04595e-30	1.01 (0.99;1.03)	0.282113	1.06 (1.03;1.08)	4.78532e-07	1.05 (1.02;1.07)	4.10246e-05	1.04 (1.02;1.07)	7.00287e-05	1.03 (1.01;1.05)	0.00820851	1.01 (1.00;1.02)	0.0251425	1.00 (0.99;1.01)	0.753186
cdcp1	Gastritis and duodenitis	digestive	2309	1.22 (1.16;1.28)	9.77047e-17	1.02 (0.98;1.07)	0.282114	1.18 (1.13;1.23)	4.74678e-15	1.14 (1.09;1.19)	1.13391e-09	1.05 (1.00;1.09)	0.0350386	1.04 (1.00;1.08)	0.0640191	0.99 (0.97;1.01)	0.4602	0.99 (0.98;1.01)	0.228112
mme	Angina pectoris	circulatory system	1425	1.17 (1.11;1.24)	1.50912e-08	1.03 (0.98;1.09)	0.28212	1.03 (0.98;1.09)	0.254725	1.02 (0.97;1.08)	0.436327	1.04 (0.99;1.10)	0.122869	1.03 (0.98;1.09)	0.245355	1.01 (0.99;1.03)	0.424266	1.01 (0.99;1.03)	0.182011
faslg	Other chronic ischemic heart disease, unspecified	circulatory system	2291	0.86 (0.82;0.90)	5.08864e-12	0.98 (0.94;1.02)	0.282121	0.91 (0.87;0.95)	7.81656e-06	0.93 (0.89;0.97)	0.000412678	0.96 (0.92;1.00)	0.0696782	0.96 (0.92;1.00)	0.0322919	1.01 (0.99;1.03)	0.263853	1.02 (1.01;1.04)	0.00279689
got1	Abnormal results of function study of liver	digestive	915	1.22 (1.14;1.30)	9.25434e-09	1.04 (0.97;1.11)	0.282138	1.03 (0.96;1.10)	0.404661	1.03 (0.97;1.10)	0.370643	1.03 (0.97;1.10)	0.304396	1.04 (0.97;1.11)	0.282138			1.04 (1.01;1.06)	0.00340634
pdzk1	Vitamin D deficiency	endocrine/metabolic	920	1.24 (1.16;1.32)	1.43977e-10	1.04 (0.97;1.10)	0.28214	1.19 (1.11;1.27)	1.8283e-07	1.12 (1.05;1.20)	0.00035416	1.05 (0.98;1.12)	0.150485	1.04 (0.97;1.11)	0.254422	1.02 (0.99;1.05)	0.211599	1.01 (0.98;1.04)	0.445767
sel1l	Hyposmolality and/or hyponatremia	endocrine/metabolic	947	1.22 (1.14;1.31)	3.58313e-09	1.04 (0.97;1.11)	0.282176	1.13 (1.05;1.20)	0.000388723	1.11 (1.04;1.18)	0.00246674	1.06 (0.99;1.13)	0.0744117	1.04 (0.98;1.11)	0.205866	0.99 (0.93;1.05)	0.634463	0.99 (0.96;1.03)	0.687778
lgals4	Viral pneumonia	respiratory	325	1.55 (1.38;1.74)	3.55468e-14	1.06 (0.95;1.19)	0.282181	1.28 (1.15;1.43)	1.35484e-05	1.18 (1.06;1.32)	0.00308362	1.18 (1.06;1.32)	0.00350248	1.10 (0.99;1.23)	0.0818896	1.04 (0.96;1.12)	0.371479	0.96 (0.92;1.00)	0.0535966
lgals4	Obstructive chronic bronchitis	respiratory	834	1.57 (1.47;1.69)	4.87032e-36	1.04 (0.97;1.11)	0.282205	1.29 (1.20;1.38)	8.9321e-13	1.18 (1.10;1.26)	5.31488e-06	1.16 (1.08;1.24)	4.03552e-05	1.07 (1.00;1.15)	0.0470961	1.00 (0.95;1.05)	0.912433	1.01 (0.98;1.03)	0.637209
ptprr	Chronic ulcer of skin	dermatologic	424	0.85 (0.77;0.93)	0.000634882	0.95 (0.86;1.04)	0.282209	0.70 (0.63;0.77)	7.48915e-13	0.73 (0.66;0.81)	5.34235e-10	0.92 (0.84;1.01)	0.0941571	0.96 (0.87;1.06)	0.397833	1.05 (0.91;1.22)	0.481598	0.99 (0.94;1.03)	0.590117
immt	Diverticulosis	digestive	4839	1.11 (1.08;1.14)	4.65644e-12	1.02 (0.99;1.05)	0.282219	1.06 (1.03;1.09)	4.64971e-05	1.05 (1.02;1.08)	0.00147448	1.03 (1.00;1.06)	0.0350125	1.02 (0.99;1.05)	0.19449	1.01 (1.00;1.02)	0.0437198	1.00 (0.99;1.01)	0.981047
hspg2	Type 2 diabetes with ophthalmic manifestations	endocrine/metabolic	408	1.35 (1.21;1.49)	1.68628e-08	1.06 (0.96;1.16)	0.282246	0.86 (0.78;0.95)	0.00311118	0.89 (0.81;0.99)	0.0265416	0.92 (0.84;1.02)	0.102801	0.94 (0.85;1.04)	0.220765	1.02 (0.97;1.07)	0.447425	1.01 (0.97;1.05)	0.708886
thbs4	Obesity	endocrine/metabolic	3119	1.43 (1.38;1.48)	1.26106e-84	0.98 (0.95;1.02)	0.282254	0.96 (0.93;1.00)	0.0259872	0.96 (0.93;1.00)	0.0411266	0.98 (0.94;1.01)	0.176228	0.98 (0.95;1.02)	0.260216	1.00 (0.98;1.01)	0.86	1.01 (1.00;1.03)	0.0469563
ccl7	Hemorrhage of gastrointestinal tract	digestive	1551	1.16 (1.10;1.22)	3.30889e-08	1.03 (0.98;1.08)	0.282291	1.09 (1.03;1.14)	0.0011617	1.08 (1.03;1.13)	0.00310715	1.07 (1.02;1.12)	0.0106153	1.05 (1.00;1.10)	0.0711688	1.01 (0.99;1.03)	0.388306	0.99 (0.97;1.01)	0.210077
mfap5	Hypercholesterolemia	endocrine/metabolic	5220	1.18 (1.15;1.21)	8.06574e-30	1.02 (0.99;1.04)	0.282309	1.01 (0.98;1.04)	0.40823	1.00 (0.97;1.03)	0.926263	1.01 (0.98;1.03)	0.650941	1.02 (0.99;1.05)	0.218462	1.01 (0.99;1.03)	0.435341	0.95 (0.94;0.96)	2.2999e-24
efna4	Other specified gastritis	digestive	1395	1.22 (1.15;1.29)	1.75433e-12	1.03 (0.98;1.09)	0.282348	1.11 (1.06;1.17)	6.5359e-05	1.09 (1.03;1.15)	0.00185041	1.06 (1.01;1.12)	0.0236092	1.05 (1.00;1.11)	0.0662815	1.03 (0.95;1.11)	0.481746	1.00 (0.98;1.02)	0.814407
khk	Abnormal results of function study of liver	digestive	887	1.28 (1.19;1.37)	1.63121e-12	1.04 (0.97;1.11)	0.282351	1.10 (1.03;1.18)	0.00404656	1.11 (1.04;1.18)	0.00247756	1.08 (1.01;1.15)	0.0264674	1.04 (0.98;1.11)	0.223824	1.01 (0.98;1.04)	0.394435	1.05 (1.02;1.08)	0.000100327
pltp	Cholelithiasis with other cholecystitis	digestive	594	0.74 (0.68;0.81)	2.33839e-12	0.96 (0.88;1.04)	0.282352	0.91 (0.84;0.99)	0.0248279	0.92 (0.85;1.00)	0.0513022	0.93 (0.86;1.01)	0.0692876	0.94 (0.87;1.02)	0.146137	0.99 (0.95;1.03)	0.589749	1.00 (0.97;1.03)	0.968435
npdc1	Hypercholesterolemia	endocrine/metabolic	5165	1.13 (1.10;1.16)	9.51964e-17	0.98 (0.96;1.01)	0.282353	1.00 (0.98;1.03)	0.82257	1.03 (1.00;1.06)	0.0415834	1.00 (0.98;1.03)	0.865009	1.00 (0.97;1.02)	0.724958	1.00 (0.99;1.02)	0.459469	1.01 (1.00;1.02)	0.206812
ulbp2	Noninfectious gastroenteritis	digestive	1254	1.22 (1.15;1.29)	5.26038e-12	1.03 (0.98;1.09)	0.282372	1.08 (1.03;1.15)	0.00474273	1.08 (1.02;1.14)	0.0070153	1.06 (1.01;1.13)	0.0269217	1.05 (0.99;1.10)	0.119509	0.98 (0.96;1.01)	0.162762	1.00 (0.98;1.02)	0.891217
ccl19	Hypercholesterolemia	endocrine/metabolic	5224	1.15 (1.12;1.18)	4.3153e-23	1.02 (0.99;1.04)	0.282387	1.06 (1.03;1.09)	1.8285e-05	1.05 (1.02;1.08)	0.000665751	1.03 (1.00;1.06)	0.0413751	1.02 (1.00;1.05)	0.0965524	1.00 (0.99;1.01)	0.957109	1.01 (1.00;1.02)	0.0299176
furin	Osteoarthrosis NOS	musculoskeletal	1818	1.24 (1.18;1.30)	2.87415e-18	0.97 (0.93;1.02)	0.282416	1.07 (1.02;1.12)	0.00643237	0.98 (0.93;1.03)	0.367283	0.98 (0.94;1.03)	0.525915	0.98 (0.94;1.03)	0.487746	0.99 (0.97;1.01)	0.289626	1.01 (0.99;1.03)	0.303837
gfra1	Chronic airway obstruction	respiratory	1727	1.39 (1.32;1.46)	4.01422e-37	0.97 (0.93;1.02)	0.282445	1.03 (0.99;1.09)	0.1702	1.00 (0.96;1.05)	0.918732	0.98 (0.93;1.03)	0.427583	1.01 (0.96;1.06)	0.740143	1.00 (0.97;1.02)	0.873853	1.01 (1.00;1.03)	0.162328
st6gal1	Other acute and subacute forms of ischemic heart disease	circulatory system	370	1.34 (1.21;1.49)	2.73772e-08	1.06 (0.95;1.17)	0.282446	1.20 (1.08;1.34)	0.000474093	1.11 (1.00;1.23)	0.0418885	1.06 (0.96;1.18)	0.23764	1.06 (0.96;1.17)	0.278994	1.05 (1.00;1.10)	0.0346822	1.00 (0.97;1.04)	0.867941
thsd1	Phlebitis and thrombophlebitis of lower extremities	circulatory system	590	0.94 (0.87;1.02)	0.159136	0.96 (0.88;1.04)	0.282474	0.96 (0.88;1.04)	0.300298	0.96 (0.88;1.04)	0.265666	0.96 (0.88;1.04)	0.282474	0.96 (0.88;1.04)	0.282474	1.01 (0.90;1.13)	0.908525	0.86 (0.83;0.88)	1.62732e-20
lgals1	Asthma	respiratory	1244	1.18 (1.12;1.25)	8.64449e-09	1.03 (0.98;1.09)	0.282488	1.05 (0.99;1.11)	0.0988029	1.03 (0.98;1.09)	0.246586	1.05 (0.99;1.11)	0.112131	1.04 (0.99;1.10)	0.132259	1.01 (0.98;1.03)	0.662329	0.98 (0.95;1.01)	0.1495
dll1	Pneumococcal pneumonia	respiratory	1831	1.37 (1.30;1.44)	1.87849e-37	1.03 (0.98;1.07)	0.282568	1.06 (1.01;1.11)	0.0217912	1.03 (0.98;1.08)	0.239884	1.03 (0.99;1.08)	0.159492	1.05 (1.00;1.10)	0.0324757	0.96 (0.94;0.98)	0.00058191	1.01 (0.99;1.02)	0.473001
f9	Other diseases of respiratory system, NEC	respiratory	3961	1.18 (1.14;1.22)	1.3337e-24	1.02 (0.99;1.05)	0.282589	1.06 (1.03;1.10)	0.000104938	1.04 (1.01;1.07)	0.0163765	1.03 (1.00;1.06)	0.0842316	1.02 (0.99;1.06)	0.131075	1.02 (1.01;1.04)	0.00819618	0.99 (0.98;1.00)	0.179921
siglec7	Candidiasis	infectious diseases	1038	1.19 (1.12;1.27)	3.81461e-08	1.03 (0.97;1.10)	0.28261	1.07 (1.00;1.13)	0.0413016	1.05 (0.99;1.12)	0.10186	1.04 (0.98;1.11)	0.183667	1.04 (0.98;1.11)	0.191287	1.00 (0.97;1.03)	0.913365	1.00 (0.98;1.02)	0.939154
c19orf12	Septicemia	infectious diseases	1326	1.19 (1.12;1.26)	1.09625e-09	1.03 (0.98;1.09)	0.282632	1.19 (1.13;1.26)	2.54729e-10	1.09 (1.03;1.15)	0.0027387	1.06 (1.00;1.12)	0.0408772	1.04 (0.98;1.09)	0.194861	1.01 (0.88;1.17)	0.856737	1.00 (0.98;1.02)	0.687319
areg	Osteoporosis NOS	musculoskeletal	2278	1.20 (1.15;1.26)	5.34274e-18	1.02 (0.98;1.07)	0.282638	1.14 (1.09;1.19)	2.11721e-09	1.12 (1.07;1.16)	3.74112e-07	1.09 (1.04;1.13)	0.000126764	1.05 (1.01;1.10)	0.0163245	1.00 (0.98;1.02)	0.996369	0.99 (0.98;1.01)	0.510453
tnfrsf11a	Pulmonary collapse; interstitial and compensatory emphysema	respiratory	911	1.26 (1.18;1.35)	2.16097e-11	1.04 (0.97;1.11)	0.282659	1.09 (1.02;1.17)	0.00836338	1.09 (1.02;1.16)	0.0117229	1.06 (1.00;1.14)	0.0656469	1.05 (0.98;1.12)	0.156992	0.98 (0.95;1.01)	0.294922	0.99 (0.97;1.01)	0.415326
gimap8	Acute renal failure	genitourinary	2272	1.14 (1.09;1.19)	7.10383e-10	1.02 (0.98;1.07)	0.282718	1.03 (0.98;1.07)	0.240406	1.02 (0.98;1.07)	0.2804	1.03 (0.98;1.07)	0.238225	1.02 (0.98;1.07)	0.282718	0.97 (0.94;1.00)	0.0691221
coq7	Tobacco use disorder	mental disorders	1726	0.97 (0.93;1.02)	0.218172	0.97 (0.93;1.02)	0.282752	0.87 (0.82;0.91)	2.375e-09	0.89 (0.85;0.93)	1.03991e-06	0.88 (0.84;0.92)	2.18127e-07	0.87 (0.83;0.91)	6.15084e-09	1.02 (1.00;1.04)	0.138046	1.01 (0.99;1.02)	0.473307
calb2	Congestive heart failure (CHF) NOS	circulatory system	870	1.46 (1.36;1.56)	7.09022e-26	1.04 (0.97;1.11)	0.28276	1.05 (0.98;1.12)	0.18215	1.03 (0.97;1.11)	0.319361	1.04 (0.97;1.11)	0.251681	1.04 (0.97;1.11)	0.274294	1.03 (1.00;1.06)	0.058397
smoc1	Other acute and subacute forms of ischemic heart disease	circulatory system	377	1.40 (1.26;1.57)	1.15754e-09	1.06 (0.95;1.17)	0.282762	1.08 (0.97;1.19)	0.154554	1.07 (0.96;1.18)	0.214727	1.09 (0.98;1.20)	0.114011	1.09 (0.98;1.21)	0.0988443	1.04 (0.99;1.09)	0.135534	1.02 (0.98;1.05)	0.407285
vwc2	Cough	respiratory	2085	1.14 (1.09;1.19)	7.93477e-09	1.02 (0.98;1.07)	0.282843	1.05 (1.01;1.10)	0.0155525	1.05 (1.01;1.10)	0.0267837	1.04 (0.99;1.08)	0.083964	1.03 (0.99;1.07)	0.197319	1.01 (0.99;1.03)	0.547	1.00 (0.99;1.02)	0.679755
epha1	Intestinal infection	infectious diseases	1925	1.24 (1.19;1.31)	6.38109e-19	1.02 (0.98;1.07)	0.282852	1.03 (0.98;1.08)	0.242087	1.03 (0.98;1.08)	0.263152	1.05 (1.00;1.09)	0.0515372	1.03 (0.98;1.08)	0.233719	0.99 (0.97;1.02)	0.620168	1.01 (0.99;1.02)	0.315649
crhbp	Cirrhosis of liver without mention of alcohol	digestive	206	1.71 (1.49;1.97)	8.80877e-14	1.08 (0.94;1.24)	0.282854	1.22 (1.06;1.40)	0.00505768	1.07 (0.93;1.23)	0.350458	1.11 (0.97;1.27)	0.141664	1.08 (0.94;1.24)	0.288455	0.97 (0.91;1.03)	0.325987	1.03 (0.98;1.08)	0.322522
vcam1	Retention of urine	genitourinary	1712	1.16 (1.10;1.21)	6.81732e-09	1.03 (0.98;1.08)	0.282868	1.10 (1.05;1.15)	0.000135321	1.08 (1.03;1.14)	0.00128474	1.07 (1.02;1.13)	0.00462159	1.05 (1.00;1.10)	0.0687408	0.97 (0.95;1.00)	0.0176134	1.00 (0.98;1.01)	0.73579
aamdc	Obesity	endocrine/metabolic	2966	1.11 (1.07;1.15)	8.98204e-09	0.98 (0.95;1.02)	0.282876	1.01 (0.98;1.05)	0.524562	1.01 (0.97;1.05)	0.575885	0.98 (0.94;1.01)	0.193705	0.98 (0.95;1.02)	0.282876	0.99 (0.97;1.01)	0.270644	0.99 (0.98;1.00)	0.114196
sema3f	Pulmonary heart disease	circulatory system	822	1.29 (1.20;1.39)	1.40379e-12	1.04 (0.97;1.11)	0.282879	1.04 (0.97;1.12)	0.218155	1.06 (0.99;1.13)	0.11141	1.06 (0.99;1.13)	0.12256	1.04 (0.97;1.12)	0.245108	0.98 (0.95;1.01)	0.261518	0.95 (0.93;0.98)	0.000196665
kit	Pneumococcal pneumonia	respiratory	1820	0.88 (0.84;0.92)	1.30286e-07	0.98 (0.93;1.02)	0.282897	0.87 (0.83;0.91)	1.9541e-09	0.86 (0.82;0.91)	1.09805e-09	0.94 (0.90;0.99)	0.0144742	0.96 (0.92;1.01)	0.127034	1.02 (0.99;1.04)	0.247237	0.99 (0.97;1.00)	0.128694
il18bp	Pleurisy; pleural effusion	respiratory	1842	1.30 (1.24;1.36)	1.06675e-25	1.03 (0.98;1.07)	0.282925	1.08 (1.03;1.13)	0.00130305	1.09 (1.04;1.14)	0.000221115	1.04 (1.00;1.09)	0.077307	1.05 (1.00;1.10)	0.0369789	1.00 (0.96;1.05)	0.858526	1.01 (0.99;1.03)	0.274225
ophn1	Hypercholesterolemia	endocrine/metabolic	5008	1.09 (1.06;1.12)	3.11206e-10	1.02 (0.99;1.04)	0.28296	1.08 (1.05;1.11)	3.05169e-08	1.03 (1.00;1.06)	0.0631026	1.03 (1.00;1.05)	0.0747828	1.02 (0.99;1.04)	0.28296	1.01 (0.99;1.03)	0.281018	1.01 (1.00;1.02)	0.03625
defb4a_defb4b	Other mental disorder	mental disorders	6525	1.11 (1.09;1.14)	3.30844e-16	1.01 (0.99;1.04)	0.282974	1.03 (1.00;1.05)	0.0364179	0.99 (0.97;1.02)	0.586676	1.03 (1.00;1.05)	0.0471461	1.02 (0.99;1.04)	0.14784	0.98 (0.97;1.00)	0.00733392	1.00 (0.99;1.01)	0.688415
prap1	Other abnormal blood chemistry	symptoms	1446	1.26 (1.20;1.33)	8.06622e-17	1.03 (0.98;1.08)	0.282976	1.10 (1.05;1.16)	0.000262291	1.08 (1.03;1.14)	0.00341847	1.05 (1.00;1.11)	0.0552518	1.05 (1.00;1.11)	0.0699858	1.03 (0.99;1.07)	0.118373	0.99 (0.97;1.00)	0.111252
acvrl1	Lymphadenitis	hematopoietic	518	1.33 (1.21;1.46)	1.10708e-09	1.05 (0.96;1.14)	0.283013	1.04 (0.96;1.14)	0.338784	1.08 (0.99;1.17)	0.096234	1.06 (0.98;1.16)	0.164	1.06 (0.97;1.16)	0.181356	0.96 (0.92;1.01)	0.138486	1.01 (0.98;1.04)	0.430516
timd4	Urinary tract infection	genitourinary	3090	1.14 (1.10;1.18)	2.23859e-12	1.02 (0.98;1.06)	0.283022	1.06 (1.02;1.10)	0.00180681	1.04 (1.00;1.08)	0.025782	1.02 (0.99;1.06)	0.216516	1.02 (0.99;1.06)	0.22927	1.00 (0.99;1.02)	0.547147	1.00 (0.99;1.01)	0.900907
nbl1	Circulatory disease NEC	circulatory system	3411	1.24 (1.20;1.29)	1.28121e-33	1.02 (0.98;1.05)	0.283024	1.02 (0.99;1.06)	0.217391	1.01 (0.98;1.05)	0.422657	1.02 (0.98;1.05)	0.30844	1.01 (0.98;1.04)	0.610912	1.01 (0.99;1.02)	0.406241	1.00 (0.99;1.01)	0.701983
cntn3	Tobacco use disorder	mental disorders	1826	0.90 (0.86;0.95)	6.76304e-05	0.97 (0.93;1.02)	0.283058	0.85 (0.81;0.89)	4.32561e-11	0.89 (0.84;0.93)	5.90928e-07	0.82 (0.78;0.86)	3.96478e-17	0.96 (0.92;1.01)	0.107642	1.01 (0.99;1.04)	0.36563	1.00 (0.98;1.02)	0.952807
cd163	Heart failure NOS	circulatory system	1505	1.29 (1.22;1.36)	8.85377e-22	1.03 (0.98;1.08)	0.283073	1.13 (1.07;1.19)	3.65163e-06	1.14 (1.08;1.20)	7.64572e-07	1.11 (1.05;1.16)	0.000107175	1.07 (1.02;1.13)	0.00835551	1.00 (0.97;1.03)	0.784505	1.00 (0.98;1.02)	0.97925
cfhr2	Gout	endocrine/metabolic	793	1.19 (1.11;1.28)	1.18105e-06	1.04 (0.97;1.12)	0.283081	1.04 (0.97;1.12)	0.266418	1.05 (0.98;1.13)	0.186556	1.03 (0.96;1.11)	0.347651	1.04 (0.97;1.11)	0.328114	1.04 (1.01;1.07)	0.019813	1.11 (1.08;1.15)	3.06339e-13
cend1	Pneumonitis due to inhalation of food or vomitus	respiratory	406	1.09 (0.99;1.20)	0.0923265	1.06 (0.96;1.16)	0.283083	1.05 (0.95;1.16)	0.353235	1.06 (0.96;1.16)	0.27574	1.05 (0.96;1.16)	0.295081	1.06 (0.96;1.16)	0.283083			1.20 (1.14;1.26)	7.11648e-13
lbp	Vitamin B-complex deficiencies	endocrine/metabolic	508	1.29 (1.18;1.41)	9.96017e-09	1.05 (0.96;1.14)	0.283094	1.15 (1.06;1.26)	0.00148007	1.12 (1.03;1.22)	0.00994048	1.11 (1.02;1.21)	0.0175333	1.09 (0.99;1.18)	0.0658775	0.97 (0.92;1.02)	0.268849	1.00 (0.96;1.04)	0.945722
pdlim5	Hypercholesterolemia	endocrine/metabolic	5012	1.09 (1.06;1.12)	2.65865e-09	1.02 (0.99;1.04)	0.283123	1.03 (1.00;1.06)	0.0535947	1.03 (1.01;1.06)	0.0164203	1.01 (0.99;1.04)	0.316766	1.02 (0.99;1.04)	0.283123			1.01 (1.00;1.02)	0.0192775
s100a12	Tobacco use disorder	mental disorders	1791	1.20 (1.14;1.25)	9.67966e-14	0.97 (0.93;1.02)	0.28313	0.94 (0.90;0.99)	0.0162888	0.96 (0.92;1.00)	0.0775637	0.96 (0.92;1.01)	0.12852	0.97 (0.93;1.02)	0.211828	1.01 (0.99;1.03)	0.522982	1.00 (0.99;1.02)	0.664435
prss8	Cardiomegaly	circulatory system	1046	1.46 (1.37;1.56)	2.58044e-28	1.03 (0.97;1.10)	0.283217	1.18 (1.11;1.26)	2.09957e-07	1.18 (1.11;1.25)	2.93545e-07	1.10 (1.04;1.17)	0.00237719	1.07 (1.01;1.14)	0.0270536	1.01 (0.98;1.04)	0.376123	0.99 (0.97;1.01)	0.292305
tafa5	Pneumococcal pneumonia	respiratory	1801	1.26 (1.20;1.32)	6.04126e-21	1.03 (0.98;1.07)	0.283227	0.99 (0.95;1.04)	0.742208	1.00 (0.95;1.05)	0.996572	1.02 (0.97;1.07)	0.418359	1.02 (0.98;1.07)	0.364528	1.00 (0.99;1.02)	0.658142	1.01 (0.99;1.03)	0.239987
mvk	Gout	endocrine/metabolic	821	1.42 (1.32;1.52)	2.38475e-22	1.04 (0.97;1.11)	0.283243	1.28 (1.19;1.37)	8.13631e-12	1.21 (1.13;1.30)	5.39498e-08	1.13 (1.06;1.21)	0.000507423	1.09 (1.02;1.17)	0.0154369	1.01 (0.94;1.09)	0.786714	1.00 (0.98;1.03)	0.70948
bmper	Other diseases of respiratory system, NEC	respiratory	3793	1.16 (1.12;1.20)	3.7745e-19	1.02 (0.99;1.05)	0.283253	1.07 (1.03;1.10)	5.69224e-05	1.06 (1.03;1.10)	0.000159896	1.05 (1.02;1.08)	0.00242299	1.03 (1.00;1.07)	0.0392961	1.01 (0.99;1.03)	0.277859	1.00 (0.99;1.02)	0.402336
lair1	Other acute and subacute forms of ischemic heart disease	circulatory system	368	1.41 (1.26;1.57)	6.14047e-10	0.95 (0.85;1.05)	0.283303	1.04 (0.94;1.16)	0.439613	1.04 (0.94;1.16)	0.462888	1.00 (0.90;1.11)	0.972127	0.98 (0.88;1.08)	0.658993	1.00 (0.95;1.04)	0.8776	0.96 (0.93;1.00)	0.0395959
lilrb4	Iron deficiency anemias, unspecified or not due to blood loss	hematopoietic	1858	1.30 (1.24;1.37)	2.18229e-27	1.03 (0.98;1.07)	0.283306	1.07 (1.03;1.12)	0.00249378	1.07 (1.02;1.12)	0.00438503	1.04 (1.00;1.09)	0.0673483	1.04 (1.00;1.09)	0.0703647	1.01 (0.98;1.03)	0.58236	0.99 (0.98;1.01)	0.484014
furin	Respiratory failure	respiratory	1008	1.38 (1.30;1.48)	1.43862e-22	1.03 (0.97;1.10)	0.283321	1.17 (1.10;1.25)	1.24e-06	1.13 (1.06;1.21)	0.000119296	1.09 (1.02;1.16)	0.00984089	1.09 (1.02;1.16)	0.0068342	0.99 (0.95;1.02)	0.352628	1.01 (0.99;1.04)	0.331791
sit1	Other anemias	hematopoietic	2400	1.15 (1.11;1.20)	2.85258e-12	1.02 (0.98;1.06)	0.283323	1.16 (1.11;1.20)	2.59476e-12	1.14 (1.10;1.19)	1.03011e-10	1.05 (1.01;1.10)	0.00937296	1.03 (0.99;1.08)	0.0979501			1.01 (1.00;1.02)	0.184779
tnfrsf4	Hyperparathyroidism	endocrine/metabolic	208	1.74 (1.51;2.01)	1.71999e-14	1.08 (0.94;1.24)	0.28337	1.15 (1.00;1.32)	0.0471961	1.15 (1.00;1.32)	0.0493782	1.11 (0.97;1.28)	0.124635	1.07 (0.94;1.23)	0.306725	1.03 (0.94;1.14)	0.515271	1.03 (0.98;1.08)	0.205698
f7	Sleep apnea	neurological	766	1.32 (1.23;1.42)	3.34697e-14	1.04 (0.97;1.12)	0.283393	1.30 (1.21;1.40)	7.34645e-13	1.23 (1.15;1.33)	1.22733e-08	1.04 (0.97;1.12)	0.234533	1.05 (0.98;1.13)	0.159406	0.96 (0.93;1.00)	0.0524354	0.99 (0.97;1.02)	0.594701
muc13	Type 2 diabetes	endocrine/metabolic	2594	1.47 (1.41;1.53)	1.77523e-81	1.02 (0.98;1.06)	0.283394	1.13 (1.08;1.17)	2.54845e-09	1.13 (1.09;1.18)	4.58095e-10	1.10 (1.06;1.14)	2.34074e-06	1.05 (1.01;1.09)	0.00941719	0.99 (0.97;1.00)	0.139253	0.97 (0.96;0.98)	2.15244e-05
csf1	Urinary incontinence	genitourinary	1097	1.31 (1.23;1.39)	4.48021e-18	1.03 (0.97;1.10)	0.283431	1.09 (1.02;1.15)	0.00704983	1.09 (1.03;1.16)	0.00327296	1.07 (1.01;1.14)	0.0245022	1.05 (0.99;1.12)	0.0908113	0.99 (0.97;1.02)	0.481549	1.00 (0.98;1.02)	0.930855
relt	Delirium due to conditions classified elsewhere	mental disorders	788	1.31 (1.21;1.41)	1.64624e-11	1.04 (0.97;1.12)	0.283442	1.07 (0.99;1.15)	0.0768741	1.06 (0.98;1.14)	0.149826	1.08 (1.00;1.16)	0.0364137	1.06 (0.98;1.14)	0.128592	1.02 (0.99;1.06)	0.165999	1.03 (1.00;1.06)	0.0209593
cd7	Renal failure NOS	genitourinary	215	1.48 (1.30;1.69)	7.95342e-09	1.08 (0.94;1.23)	0.283483	1.11 (0.97;1.27)	0.12692	1.13 (0.99;1.29)	0.0750201	1.09 (0.95;1.24)	0.210344	1.08 (0.95;1.24)	0.24341	1.00 (0.92;1.09)	0.994057	1.00 (0.95;1.05)	0.960114
ncan	Cellulitis and abscess of arm/hand	dermatologic	1085	0.70 (0.66;0.75)	2.29707e-28	0.97 (0.91;1.03)	0.283516	0.84 (0.79;0.89)	1.49239e-08	0.87 (0.82;0.92)	2.7461e-06	0.89 (0.84;0.95)	0.000260534	0.95 (0.89;1.01)	0.0895532	1.00 (0.97;1.04)	0.867933	0.98 (0.96;1.01)	0.165395
ctso	Pleurisy; pleural effusion	respiratory	1848	1.18 (1.12;1.23)	9.04489e-12	1.03 (0.98;1.07)	0.283518	1.09 (1.04;1.14)	0.000231556	1.05 (1.01;1.10)	0.0253158	1.04 (0.99;1.09)	0.0849679	1.04 (0.99;1.09)	0.0814705	0.99 (0.97;1.01)	0.52737	1.01 (1.00;1.03)	0.156508
sirpb1	Late effects of cerebrovascular disease	circulatory system	319	1.44 (1.29;1.62)	1.52339e-10	1.06 (0.95;1.18)	0.283653	1.10 (0.98;1.22)	0.0973221	1.09 (0.98;1.21)	0.127886	1.09 (0.98;1.21)	0.131127	1.07 (0.96;1.19)	0.222914	1.01 (0.95;1.07)	0.754154	1.04 (1.00;1.08)	0.080262
ptn	Hyperpotassemia	endocrine/metabolic	466	1.34 (1.22;1.48)	4.41174e-09	1.05 (0.96;1.15)	0.283654	1.30 (1.19;1.43)	2.33072e-08	1.15 (1.05;1.26)	0.00357636	1.13 (1.03;1.24)	0.00789371	1.10 (1.00;1.20)	0.0493769	1.04 (0.99;1.08)	0.0876276	1.01 (0.98;1.05)	0.461691
flt4	Acute renal failure	genitourinary	2443	1.19 (1.14;1.24)	1.57946e-16	1.02 (0.98;1.06)	0.28368	1.07 (1.03;1.11)	0.000788741	1.06 (1.02;1.11)	0.00301053	1.06 (1.02;1.10)	0.00358875	1.06 (1.02;1.10)	0.00565307	1.01 (0.99;1.04)	0.332487	1.00 (0.99;1.02)	0.509585
krt18	Urinary tract infection	genitourinary	3079	1.20 (1.16;1.25)	1.76183e-21	1.02 (0.98;1.06)	0.283723	1.12 (1.08;1.16)	1.90031e-09	1.07 (1.03;1.11)	0.000180176	1.06 (1.02;1.10)	0.00143049	1.05 (1.01;1.09)	0.00557226	1.00 (0.99;1.02)	0.758607	0.99 (0.98;1.00)	0.156319
rbfox3	Phlebitis and thrombophlebitis of lower extremities	circulatory system	601	1.34 (1.23;1.47)	8.41597e-11	1.05 (0.96;1.13)	0.283729	1.16 (1.07;1.26)	0.000396359	1.11 (1.02;1.20)	0.0158451	1.06 (0.98;1.15)	0.139278	1.06 (0.97;1.14)	0.19428			1.00 (0.95;1.06)	0.971032
enah	Essential hypertension	circulatory system	8567	1.13 (1.11;1.16)	7.25271e-30	1.01 (0.99;1.03)	0.283732	1.07 (1.05;1.10)	7.68732e-11	1.06 (1.04;1.09)	1.01316e-08	1.00 (0.98;1.02)	0.816815	1.00 (0.98;1.02)	0.954059	1.00 (0.99;1.01)	0.994131	0.99 (0.99;1.00)	0.0825295
cd302	Hematemesis	digestive	308	1.51 (1.34;1.70)	1.56386e-11	1.06 (0.95;1.19)	0.283734	1.15 (1.03;1.29)	0.0162699	1.15 (1.03;1.29)	0.0147157	1.14 (1.02;1.28)	0.0247063	1.09 (0.97;1.22)	0.144929	0.96 (0.90;1.02)	0.185399	0.97 (0.93;1.01)	0.133881
igfbp4	Nonspecific abnormal findings on radiological and other examination of other intrathoracic organs (echocardiogram, etc)	symptoms	232	1.49 (1.30;1.72)	3.03755e-08	1.07 (0.94;1.23)	0.283747	1.22 (1.06;1.39)	0.00447648	1.25 (1.09;1.42)	0.0013225	1.20 (1.05;1.37)	0.00830904	1.15 (1.00;1.31)	0.0424984	0.97 (0.91;1.02)	0.223636	1.01 (0.96;1.06)	0.729215
sumf2	Hypercholesterolemia	endocrine/metabolic	5224	1.11 (1.08;1.14)	2.46819e-13	0.99 (0.96;1.01)	0.283757	1.01 (0.98;1.03)	0.640048	0.99 (0.96;1.01)	0.343928	0.99 (0.96;1.01)	0.326545	0.99 (0.97;1.02)	0.604293	1.02 (0.99;1.04)	0.138495	1.00 (0.99;1.01)	0.423771
serpina1	Pneumonia	respiratory	1481	1.18 (1.12;1.24)	1.4482e-10	1.03 (0.98;1.08)	0.283775	1.11 (1.06;1.17)	4.6659e-05	1.08 (1.03;1.14)	0.00178545	1.04 (0.99;1.09)	0.127172	1.03 (0.98;1.08)	0.283775	0.98 (0.94;1.01)	0.154067
slc9a3r1	Hypercholesterolemia	endocrine/metabolic	4880	1.10 (1.07;1.13)	1.17316e-11	1.02 (0.99;1.04)	0.283847	1.09 (1.06;1.12)	8.575e-09	1.04 (1.01;1.07)	0.00589843	1.02 (0.99;1.05)	0.125943	1.02 (0.99;1.05)	0.251969	1.00 (0.99;1.01)	0.65398	1.00 (0.99;1.01)	0.601229
pyy	Acute renal failure	genitourinary	2273	1.25 (1.20;1.30)	4.47575e-25	1.02 (0.98;1.07)	0.283892	1.14 (1.10;1.19)	4.06207e-10	1.09 (1.05;1.14)	4.49697e-05	1.05 (1.01;1.09)	0.0212381	1.05 (1.01;1.10)	0.015139	1.00 (0.98;1.02)	0.940786	1.01 (1.00;1.03)	0.18165
col4a1	Obesity	endocrine/metabolic	3114	0.78 (0.75;0.80)	6.85672e-44	1.02 (0.98;1.06)	0.283912	1.06 (1.03;1.10)	0.000658696	1.04 (1.00;1.08)	0.02895	1.04 (1.00;1.08)	0.0339852	1.04 (1.00;1.08)	0.039313	0.99 (0.97;1.00)	0.120745	0.99 (0.98;1.01)	0.422615
agrn	Cyst of kidney, acquired	genitourinary	493	1.36 (1.24;1.49)	6.20857e-11	1.05 (0.96;1.15)	0.28394	1.12 (1.02;1.22)	0.0154088	1.12 (1.03;1.23)	0.0112364	1.09 (1.00;1.20)	0.0517566	1.06 (0.97;1.16)	0.201347	1.02 (0.98;1.06)	0.295881	1.01 (0.98;1.05)	0.398199
c2	Cirrhosis of liver without mention of alcohol	digestive	207	1.63 (1.42;1.87)	9.24353e-12	1.08 (0.94;1.24)	0.283982	1.23 (1.07;1.41)	0.0038104	1.12 (0.97;1.28)	0.114983	1.12 (0.97;1.28)	0.111772	1.10 (0.96;1.26)	0.18413	0.99 (0.84;1.17)	0.933582	1.04 (0.98;1.09)	0.182147
mfap5	Phlebitis and thrombophlebitis of lower extremities	circulatory system	626	1.28 (1.18;1.39)	2.85954e-09	1.04 (0.96;1.13)	0.283988	1.01 (0.93;1.10)	0.779379	1.02 (0.94;1.11)	0.571331	1.04 (0.96;1.12)	0.363065	1.04 (0.96;1.13)	0.33397	0.97 (0.91;1.03)	0.280663	0.93 (0.90;0.95)	5.94113e-08
krt18	Decubitus ulcer	dermatologic	619	1.30 (1.19;1.41)	3.57911e-09	0.96 (0.88;1.04)	0.283989	1.14 (1.05;1.23)	0.00196433	1.06 (0.98;1.15)	0.140523	1.06 (0.97;1.14)	0.191694	1.04 (0.96;1.13)	0.314049	1.04 (1.00;1.08)	0.0738978	1.00 (0.97;1.03)	0.997008
cd300e	Disease of tricuspid valve	circulatory system	650	1.43 (1.32;1.55)	5.53111e-18	1.04 (0.97;1.13)	0.284001	1.11 (1.03;1.21)	0.00912178	1.13 (1.04;1.23)	0.00280566	1.06 (0.98;1.15)	0.118297	1.05 (0.97;1.14)	0.200807	0.96 (0.92;1.00)	0.039402	0.98 (0.95;1.01)	0.230019
hgf	Cancer of bronchus; lung	neoplasms	621	1.54 (1.42;1.68)	5.88416e-24	1.05 (0.96;1.13)	0.284004	1.08 (0.99;1.17)	0.0758402	1.13 (1.04;1.22)	0.00333734	1.17 (1.08;1.27)	0.000166752	1.13 (1.04;1.22)	0.00372526	1.02 (0.97;1.07)	0.467327	1.00 (0.97;1.03)	0.851786
tnfrsf14	Candidiasis	infectious diseases	1032	1.23 (1.16;1.31)	1.04321e-10	1.03 (0.97;1.10)	0.284038	1.08 (1.02;1.15)	0.0133154	1.07 (1.01;1.14)	0.0279551	1.07 (1.00;1.14)	0.0374478	1.05 (0.98;1.11)	0.149805	0.99 (0.97;1.02)	0.61491	0.99 (0.97;1.01)	0.354799
rtbdn	Tobacco use disorder	mental disorders	1804	0.93 (0.89;0.98)	0.0028946	0.98 (0.93;1.02)	0.284065	0.79 (0.75;0.83)	1.35356e-22	0.80 (0.76;0.83)	1.27491e-21	0.99 (0.95;1.04)	0.707937	0.97 (0.93;1.02)	0.224095	0.99 (0.97;1.01)	0.563399	1.00 (0.99;1.02)	0.677784
akr7l	Arthropathy NOS	musculoskeletal	5437	1.09 (1.06;1.12)	1.37166e-10	1.01 (0.99;1.04)	0.2841	1.05 (1.02;1.08)	0.000218209	1.03 (1.00;1.06)	0.0308526	1.02 (0.99;1.05)	0.119152	1.01 (0.99;1.04)	0.345536	1.00 (0.98;1.01)	0.795817	1.01 (1.00;1.02)	0.165475
ogn	Urinary incontinence	genitourinary	1099	1.26 (1.18;1.35)	1.3558e-12	1.03 (0.97;1.10)	0.284102	1.09 (1.03;1.16)	0.0051004	1.13 (1.06;1.20)	0.000115287	1.08 (1.02;1.15)	0.00949323	1.07 (1.01;1.13)	0.0338254	1.04 (1.01;1.06)	0.0117545	0.99 (0.97;1.01)	0.27918
b4galt1	Hypercholesterolemia	endocrine/metabolic	5194	1.11 (1.08;1.15)	3.56615e-14	1.02 (0.99;1.04)	0.284114	1.03 (1.00;1.05)	0.0681013	1.03 (1.00;1.05)	0.0717731	1.02 (0.99;1.05)	0.151147	1.02 (0.99;1.05)	0.160634	0.99 (0.98;1.01)	0.452757	1.01 (1.00;1.02)	0.0219986
ulbp2	Cough	respiratory	2088	1.14 (1.09;1.19)	8.03867e-09	1.02 (0.98;1.07)	0.284129	1.05 (1.00;1.09)	0.038415	1.04 (1.00;1.09)	0.0514446	1.04 (0.99;1.08)	0.0987433	1.03 (0.99;1.07)	0.184252	0.99 (0.97;1.01)	0.338433	1.00 (0.99;1.02)	0.834185
pcdh9	Acute renal failure	genitourinary	2351	1.12 (1.08;1.17)	3.13697e-08	1.02 (0.98;1.06)	0.284156	1.08 (1.03;1.12)	0.000446497	1.06 (1.01;1.10)	0.00885072	1.03 (0.99;1.07)	0.166109	1.04 (1.00;1.08)	0.0778761	1.00 (0.97;1.02)	0.68786	1.00 (0.98;1.01)	0.898412
cdh2	Disease of tricuspid valve	circulatory system	649	1.36 (1.25;1.48)	1.65614e-12	1.04 (0.97;1.13)	0.284204	1.09 (1.01;1.18)	0.0302353	1.08 (1.00;1.17)	0.0445655	1.07 (0.99;1.16)	0.0790572	1.06 (0.98;1.15)	0.124016	1.01 (0.97;1.04)	0.796782	0.99 (0.96;1.03)	0.733919
cdhr5	Nonspecific chest pain	circulatory system	2913	1.12 (1.08;1.16)	4.22984e-09	1.02 (0.98;1.06)	0.284208	1.03 (0.99;1.07)	0.0928827	1.03 (1.00;1.07)	0.0687292	1.02 (0.98;1.06)	0.273343	1.02 (0.99;1.06)	0.211706	1.03 (1.01;1.05)	0.00300767	0.99 (0.98;1.01)	0.376501
hmox2	Cholelithiasis	digestive	1085	1.23 (1.16;1.30)	2.91269e-11	1.03 (0.97;1.10)	0.284227	1.07 (1.01;1.13)	0.0334306	1.08 (1.02;1.15)	0.0117992	1.04 (0.98;1.10)	0.2197	1.03 (0.97;1.10)	0.302983	1.03 (1.00;1.05)	0.0630742	0.99 (0.97;1.02)	0.580145
siglec10	Noninfectious gastroenteritis	digestive	1263	1.20 (1.13;1.27)	2.08097e-10	1.03 (0.98;1.09)	0.284232	1.09 (1.03;1.15)	0.00203683	1.07 (1.01;1.13)	0.0206333	1.06 (1.00;1.12)	0.0424988	1.06 (1.00;1.12)	0.0440357	1.04 (1.01;1.08)	0.0242582	1.02 (1.00;1.04)	0.135106
mmp3	Bacterial infection NOS	infectious diseases	863	1.30 (1.19;1.42)	1.35457e-09	1.04 (0.97;1.11)	0.284239	1.12 (1.05;1.20)	0.00105149	1.08 (1.01;1.16)	0.0193445	1.09 (1.02;1.17)	0.0115876	1.06 (0.99;1.13)	0.102583	1.01 (0.98;1.04)	0.609703	0.99 (0.97;1.02)	0.491411
vsig4	Rheumatic disease of the heart valves	circulatory system	486	1.49 (1.35;1.64)	9.13441e-16	1.05 (0.96;1.15)	0.284296	1.10 (1.01;1.21)	0.0382841	1.11 (1.02;1.22)	0.0225552	1.08 (0.98;1.18)	0.102655	1.07 (0.98;1.17)	0.156673	0.96 (0.87;1.06)	0.43995	1.00 (0.96;1.03)	0.892898
col18a1	Unstable angina (intermediate coronary syndrome)	circulatory system	404	1.34 (1.21;1.49)	3.80383e-08	1.06 (0.96;1.16)	0.284309	1.13 (1.02;1.25)	0.0165665	1.12 (1.01;1.23)	0.0281295	1.13 (1.02;1.24)	0.0169598	1.09 (0.99;1.20)	0.082365	1.02 (0.98;1.07)	0.31624	1.03 (0.99;1.06)	0.166624
stc1	Other anemias	hematopoietic	2476	1.20 (1.15;1.25)	6.59796e-18	1.02 (0.98;1.06)	0.284355	1.03 (0.99;1.07)	0.153277	1.01 (0.97;1.05)	0.714912	1.01 (0.97;1.05)	0.737458	0.99 (0.95;1.03)	0.757137	1.00 (0.97;1.02)	0.794365	1.01 (0.99;1.02)	0.275274
eno3	Chronic airway obstruction	respiratory	1639	0.86 (0.82;0.91)	3.38124e-08	0.97 (0.93;1.02)	0.284383	0.89 (0.84;0.93)	4.09503e-06	0.90 (0.86;0.95)	4.2249e-05	0.95 (0.91;1.00)	0.0510958	0.94 (0.89;0.98)	0.00805226	0.99 (0.97;1.01)	0.239129	1.00 (0.98;1.01)	0.625083
spink4	Orthostatic hypotension	circulatory system	748	1.26 (1.17;1.36)	8.70222e-10	1.04 (0.97;1.12)	0.284389	1.10 (1.02;1.19)	0.0100377	1.10 (1.02;1.18)	0.010656	1.10 (1.02;1.18)	0.0110752	1.06 (0.99;1.14)	0.110923	0.98 (0.94;1.02)	0.25776	1.02 (0.99;1.05)	0.173728
lgals9	Cerebrovascular disease	circulatory system	543	1.34 (1.23;1.48)	4.2554e-10	1.05 (0.96;1.14)	0.284435	1.09 (0.99;1.19)	0.0682988	1.09 (0.99;1.18)	0.0679796	1.07 (0.98;1.17)	0.11181	1.07 (0.98;1.17)	0.115657	0.99 (0.95;1.03)	0.558357	1.02 (0.98;1.05)	0.337331
clgn	Other chronic nonalcoholic liver disease	digestive	658	1.24 (1.15;1.34)	3.83103e-08	1.04 (0.97;1.13)	0.284456	1.13 (1.04;1.22)	0.00210288	1.11 (1.03;1.20)	0.00626184	1.06 (0.99;1.15)	0.112374	1.04 (0.97;1.13)	0.280256	0.98 (0.94;1.02)	0.233181	1.02 (0.99;1.04)	0.214327
dner	Cardiac pacemaker in situ	circulatory system	679	0.79 (0.73;0.85)	1.17356e-09	0.96 (0.89;1.03)	0.284489	0.83 (0.77;0.90)	2.35344e-06	0.89 (0.82;0.96)	0.00172882	0.92 (0.85;0.99)	0.0240856	0.94 (0.87;1.01)	0.0985474	0.98 (0.94;1.01)	0.135829	1.01 (0.98;1.04)	0.380269
fetub	Coronary atherosclerosis	circulatory system	2526	1.14 (1.10;1.19)	2.27334e-10	1.02 (0.98;1.06)	0.284501	1.06 (1.02;1.10)	0.00623219	1.04 (1.00;1.09)	0.0389788	1.04 (1.00;1.08)	0.0800227	1.04 (0.99;1.08)	0.0871712	0.99 (0.96;1.03)	0.630747	1.03 (1.01;1.04)	0.000101784
vsig4	Unspecified monoarthritis	musculoskeletal	2838	1.26 (1.22;1.31)	5.95631e-32	1.02 (0.98;1.06)	0.284507	1.09 (1.05;1.13)	1.0131e-05	1.04 (1.00;1.08)	0.0364455	1.03 (0.99;1.07)	0.123649	1.02 (0.99;1.06)	0.225458	1.02 (0.98;1.07)	0.287707	1.00 (0.98;1.01)	0.452772
gast	Nonspecific chest pain	circulatory system	2805	1.22 (1.18;1.27)	1.15975e-24	1.02 (0.98;1.06)	0.284511	1.10 (1.06;1.14)	6.16203e-07	1.08 (1.04;1.13)	4.31392e-05	1.06 (1.02;1.10)	0.00215628	1.06 (1.02;1.10)	0.00247733			1.00 (0.98;1.01)	0.719821
lilrb4	Other diseases of lung	respiratory	405	1.34 (1.21;1.49)	2.04567e-08	1.06 (0.96;1.16)	0.284519	1.07 (0.97;1.18)	0.201662	1.09 (0.99;1.20)	0.0872263	1.05 (0.96;1.16)	0.286917	1.06 (0.96;1.17)	0.242995	0.99 (0.94;1.04)	0.771698	0.98 (0.95;1.02)	0.344114
dnpep	Type 2 diabetes	endocrine/metabolic	2602	1.22 (1.17;1.26)	2.58551e-22	1.02 (0.98;1.06)	0.284523	1.15 (1.11;1.19)	2.94217e-12	1.15 (1.11;1.20)	5.50902e-13	1.11 (1.06;1.15)	3.74515e-07	1.02 (0.98;1.06)	0.308648	1.02 (0.99;1.06)	0.200938	0.99 (0.97;1.00)	0.0431943
esm1	Type 2 diabetes with ophthalmic manifestations	endocrine/metabolic	415	0.70 (0.63;0.77)	2.05446e-12	1.05 (0.96;1.16)	0.284551	0.94 (0.85;1.04)	0.250359	0.94 (0.86;1.04)	0.262943	1.08 (0.98;1.19)	0.108717	1.12 (1.02;1.24)	0.0191246	0.96 (0.92;1.01)	0.10231	1.02 (0.98;1.06)	0.329838
cd74	Candidiasis	infectious diseases	1046	1.29 (1.21;1.38)	3.11861e-15	1.03 (0.97;1.10)	0.284559	1.10 (1.03;1.17)	0.0025448	1.08 (1.02;1.15)	0.00948759	1.07 (1.01;1.14)	0.0335894	1.05 (0.99;1.12)	0.099076	1.00 (0.97;1.04)	0.790521	1.02 (0.99;1.04)	0.179113
ocln	Other forms of chronic heart disease	circulatory system	945	1.48 (1.38;1.59)	6.37708e-29	1.04 (0.97;1.11)	0.284635	1.18 (1.10;1.26)	1.99543e-06	1.16 (1.08;1.24)	1.91242e-05	1.11 (1.03;1.18)	0.00307925	1.08 (1.01;1.16)	0.0166456	0.97 (0.92;1.02)	0.305459	1.00 (0.97;1.02)	0.871714
pon3	Diaphragmatic hernia	digestive	3269	0.89 (0.86;0.92)	1.16585e-10	0.98 (0.95;1.02)	0.284665	0.92 (0.89;0.95)	3.41314e-06	0.96 (0.93;1.00)	0.0420631	0.97 (0.94;1.01)	0.136933	0.97 (0.94;1.01)	0.147724	1.00 (0.98;1.03)	0.816798	1.00 (0.99;1.02)	0.563397
atraid	Coronary atherosclerosis	circulatory system	2461	1.13 (1.09;1.18)	3.68687e-09	0.98 (0.94;1.02)	0.284666	0.99 (0.95;1.03)	0.544915	0.98 (0.94;1.02)	0.293244	0.98 (0.94;1.02)	0.288662	0.98 (0.94;1.02)	0.257443	1.00 (0.98;1.02)	0.875549	1.00 (0.99;1.02)	0.607417
klf4	Congestive heart failure (CHF) NOS	circulatory system	824	1.25 (1.16;1.34)	4.3576e-10	1.04 (0.97;1.11)	0.284715	1.03 (0.97;1.11)	0.330786	1.06 (0.99;1.14)	0.0898821	1.05 (0.98;1.13)	0.147664	1.04 (0.97;1.11)	0.269669			1.03 (1.00;1.06)	0.0747203
epha1	Viral pneumonia	respiratory	326	1.51 (1.34;1.70)	5.37457e-12	1.06 (0.95;1.18)	0.284726	1.09 (0.97;1.22)	0.15581	1.09 (0.97;1.22)	0.153073	1.07 (0.96;1.20)	0.204515	1.05 (0.94;1.17)	0.358461	0.99 (0.94;1.05)	0.80247	1.04 (1.00;1.08)	0.070457
serpina3	Heart failure NOS	circulatory system	1443	1.21 (1.14;1.27)	2.53754e-12	1.03 (0.98;1.08)	0.284727	1.02 (0.97;1.08)	0.369559	1.03 (0.98;1.08)	0.287212	1.02 (0.97;1.07)	0.518963	1.04 (0.99;1.10)	0.115488	1.00 (0.98;1.03)	0.708156	1.01 (0.99;1.03)	0.214011
egln1	Sleep apnea	neurological	772	1.32 (1.23;1.42)	6.09597e-14	0.96 (0.90;1.03)	0.284736	1.09 (1.02;1.18)	0.0141998	1.04 (0.97;1.12)	0.301295	1.02 (0.95;1.09)	0.610161	0.98 (0.92;1.06)	0.659019	0.99 (0.95;1.03)	0.665926	1.03 (1.00;1.06)	0.0223863
cd163	Altered mental status	mental disorders	854	1.22 (1.14;1.31)	1.86834e-08	1.04 (0.97;1.11)	0.284737	1.09 (1.02;1.17)	0.0114841	1.12 (1.04;1.20)	0.00148878	1.09 (1.02;1.16)	0.014693	1.08 (1.01;1.16)	0.0254911	1.02 (0.98;1.07)	0.243792	0.99 (0.96;1.01)	0.352651
apoa1	Hypovolemia	endocrine/metabolic	1169	0.84 (0.79;0.89)	1.01747e-08	0.97 (0.91;1.03)	0.284739	0.96 (0.90;1.01)	0.142242	0.96 (0.90;1.01)	0.124554	0.97 (0.92;1.03)	0.355087	0.97 (0.91;1.03)	0.284739	1.00 (0.97;1.02)	0.855968	0.97 (0.95;0.99)	0.00484186
galnt10	Arthropathy NOS	musculoskeletal	5705	1.11 (1.08;1.14)	1.10616e-13	1.01 (0.99;1.04)	0.284747	1.05 (1.02;1.07)	0.000855448	1.05 (1.03;1.08)	0.000103319	1.04 (1.02;1.07)	0.00192439	1.03 (1.00;1.06)	0.0289542	1.01 (1.00;1.02)	0.147477	1.00 (0.99;1.01)	0.773291
siglec1	Heart failure NOS	circulatory system	1509	1.44 (1.36;1.51)	7.50834e-41	1.03 (0.98;1.08)	0.284748	1.12 (1.07;1.18)	9.87751e-06	1.10 (1.05;1.16)	0.000146392	1.09 (1.03;1.15)	0.00105286	1.09 (1.03;1.15)	0.00110811	1.01 (0.96;1.06)	0.689461	1.01 (0.99;1.03)	0.191282
agrn	Hemiplegia	neurological	395	1.46 (1.31;1.62)	7.8528e-13	1.06 (0.96;1.17)	0.284762	1.16 (1.05;1.28)	0.00434815	1.16 (1.05;1.28)	0.00376148	1.13 (1.02;1.25)	0.017353	1.07 (0.97;1.18)	0.193442	0.96 (0.91;1.00)	0.0531637	0.99 (0.95;1.02)	0.471811
plxnb2	Gout	endocrine/metabolic	842	1.28 (1.20;1.38)	1.34063e-12	1.04 (0.97;1.11)	0.284781	1.16 (1.08;1.24)	2.45997e-05	1.13 (1.06;1.21)	0.00035061	1.09 (1.02;1.17)	0.0107838	1.07 (1.00;1.15)	0.0446531	0.99 (0.96;1.02)	0.434681	0.99 (0.97;1.02)	0.645889
hbq1	Iron deficiency anemias, unspecified or not due to blood loss	hematopoietic	1910	0.84 (0.80;0.88)	6.01406e-14	0.98 (0.93;1.02)	0.284784	0.99 (0.95;1.04)	0.66165	0.98 (0.94;1.03)	0.431579	0.98 (0.93;1.02)	0.284784	0.98 (0.93;1.02)	0.284784	1.00 (0.98;1.02)	0.98194	1.00 (0.98;1.02)	0.773821
col18a1	Hematemesis	digestive	313	1.55 (1.38;1.75)	3.25658e-13	1.06 (0.95;1.19)	0.284799	1.14 (1.01;1.27)	0.027304	1.12 (1.00;1.25)	0.0570896	1.11 (0.99;1.24)	0.0757736	1.09 (0.98;1.22)	0.126845	0.94 (0.89;0.99)	0.0122314	1.00 (0.96;1.05)	0.929998
idua	Sexual and gender identity disorders	mental disorders	372	1.38 (1.25;1.53)	3.46596e-10	1.06 (0.95;1.17)	0.284801	1.30 (1.18;1.44)	2.57447e-07	1.32 (1.19;1.46)	6.44927e-08	1.24 (1.12;1.38)	2.4198e-05	1.21 (1.10;1.34)	0.000208443	1.02 (0.97;1.07)	0.542904	1.02 (0.98;1.06)	0.370325
tpp1	Cholelithiasis	digestive	1096	1.24 (1.17;1.32)	2.65021e-12	1.03 (0.97;1.10)	0.284835	1.21 (1.14;1.28)	1.04405e-09	1.15 (1.09;1.23)	3.67364e-06	1.09 (1.02;1.15)	0.00649891	1.03 (0.97;1.09)	0.339521	1.03 (0.93;1.15)	0.549212	1.00 (0.98;1.02)	0.793517
vegfa	Peripheral vascular disease, unspecified	circulatory system	566	1.40 (1.29;1.52)	8.06466e-15	1.05 (0.96;1.14)	0.284851	1.16 (1.07;1.26)	0.000506966	1.12 (1.03;1.22)	0.00898168	1.12 (1.03;1.21)	0.0100591	1.10 (1.01;1.19)	0.0325634	1.02 (0.99;1.06)	0.215948	1.03 (1.00;1.06)	0.0825956
tnfrsf19	Other abnormal blood chemistry	symptoms	1498	1.19 (1.13;1.25)	5.13006e-10	1.03 (0.98;1.08)	0.284903	1.02 (0.97;1.07)	0.465962	1.02 (0.97;1.07)	0.527137	1.03 (0.97;1.08)	0.32476	1.04 (0.99;1.09)	0.16077	0.96 (0.94;0.98)	0.000387596	1.01 (0.99;1.03)	0.303165
igfbp6	Unspecified monoarthritis	musculoskeletal	2830	1.14 (1.09;1.19)	1.45949e-09	0.98 (0.94;1.02)	0.284922	1.01 (0.97;1.05)	0.540218	1.00 (0.96;1.04)	0.981354	1.00 (0.97;1.04)	0.886184	0.98 (0.94;1.02)	0.246766	0.99 (0.97;1.01)	0.504799	1.01 (1.00;1.02)	0.184287
cfh	Umbilical hernia	digestive	429	1.37 (1.25;1.51)	1.13431e-10	1.05 (0.96;1.16)	0.284931	1.05 (0.95;1.15)	0.344015	1.05 (0.96;1.16)	0.276649	1.09 (0.99;1.20)	0.0731647	1.07 (0.97;1.17)	0.183869	1.02 (0.98;1.06)	0.395308	1.01 (0.97;1.04)	0.689531
ppp3r1	Acute renal failure	genitourinary	2418	1.16 (1.11;1.21)	2.33476e-12	1.02 (0.98;1.07)	0.28495	1.16 (1.12;1.21)	9.16079e-13	1.14 (1.10;1.19)	3.49925e-10	1.05 (1.01;1.10)	0.0138665	1.02 (0.98;1.06)	0.341659			1.00 (0.98;1.01)	0.535581
gfra1	Edema	symptoms	996	1.47 (1.38;1.57)	6.15505e-30	1.04 (0.97;1.10)	0.284976	1.13 (1.06;1.21)	0.000161712	1.07 (1.01;1.14)	0.0339735	1.06 (0.99;1.13)	0.0833329	1.07 (1.00;1.14)	0.0416765	0.98 (0.94;1.01)	0.20919	0.99 (0.96;1.01)	0.345768
pilra	Other local infections of skin and subcutaneous tissue	dermatologic	937	1.21 (1.13;1.29)	1.36712e-08	1.04 (0.97;1.10)	0.28503	1.09 (1.03;1.17)	0.00580944	1.09 (1.02;1.16)	0.0110501	1.06 (1.00;1.13)	0.0568033	1.04 (0.97;1.10)	0.276872	1.03 (1.00;1.06)	0.0851227	1.02 (1.00;1.05)	0.0436428
adam12	Retention of urine	genitourinary	1610	1.15 (1.10;1.21)	2.90562e-08	1.03 (0.98;1.08)	0.285052	1.08 (1.03;1.13)	0.00286525	1.07 (1.02;1.13)	0.00691323	1.04 (0.99;1.09)	0.140602	1.04 (0.99;1.09)	0.154182	1.01 (0.98;1.03)	0.619401
spink1	Abnormal findings examination of lungs	respiratory	616	1.32 (1.22;1.44)	2.28028e-11	1.04 (0.96;1.13)	0.285073	1.17 (1.08;1.27)	0.000192088	1.09 (1.00;1.18)	0.0400268	1.10 (1.02;1.19)	0.019793	1.07 (0.98;1.15)	0.122042	0.99 (0.95;1.02)	0.520428	0.98 (0.95;1.01)	0.173396
colec12	Delirium due to conditions classified elsewhere	mental disorders	777	1.35 (1.25;1.46)	4.77175e-14	1.04 (0.97;1.12)	0.285104	1.09 (1.01;1.17)	0.0297156	1.07 (1.00;1.15)	0.0564893	1.06 (0.98;1.13)	0.137346	1.06 (0.99;1.14)	0.10944	0.93 (0.85;1.01)	0.090122	1.01 (0.98;1.03)	0.604161
il18	Myocardial infarction	circulatory system	1599	1.22 (1.16;1.28)	4.44403e-14	1.03 (0.98;1.08)	0.285168	1.07 (1.02;1.12)	0.0103034	1.06 (1.01;1.11)	0.0270674	1.06 (1.00;1.11)	0.0318752	1.04 (0.99;1.09)	0.121441	1.00 (0.97;1.02)	0.654227	1.01 (1.00;1.03)	0.153123
slc39a5	Shortness of breath	respiratory	1765	1.19 (1.14;1.25)	9.90459e-13	1.03 (0.98;1.07)	0.285183	1.04 (0.99;1.09)	0.0843657	1.04 (1.00;1.10)	0.0694764	1.03 (0.98;1.08)	0.212087	1.03 (0.98;1.08)	0.20814	0.99 (0.94;1.05)	0.794346	1.00 (0.98;1.02)	0.837635
vwc2	Viral pneumonia	respiratory	323	1.46 (1.30;1.63)	1.10967e-10	1.06 (0.95;1.18)	0.285184	1.10 (0.98;1.23)	0.0985912	1.07 (0.96;1.20)	0.210977	1.07 (0.96;1.20)	0.208015	1.06 (0.95;1.18)	0.290666	0.99 (0.94;1.04)	0.671193	1.00 (0.96;1.05)	0.879956
f9	Cholelithiasis	digestive	1110	1.31 (1.24;1.39)	6.00169e-19	1.03 (0.97;1.10)	0.285225	1.09 (1.03;1.16)	0.00290551	1.04 (0.98;1.10)	0.240524	1.04 (0.98;1.11)	0.146246	1.05 (0.99;1.11)	0.111922	1.03 (1.00;1.05)	0.0814787	0.96 (0.94;0.98)	1.52122e-05
stc2	Shortness of breath	respiratory	1755	1.16 (1.11;1.22)	1.44016e-09	1.03 (0.98;1.08)	0.285229	1.07 (1.02;1.13)	0.00411415	1.07 (1.02;1.13)	0.00464933	1.03 (0.98;1.08)	0.2126	1.03 (0.98;1.08)	0.257288	0.99 (0.97;1.01)	0.489687	1.01 (0.99;1.03)	0.275799
apod	Disturbance of skin sensation	dermatologic	723	0.77 (0.71;0.83)	5.75306e-12	0.96 (0.89;1.03)	0.285251	0.84 (0.78;0.90)	3.38287e-06	0.91 (0.84;0.97)	0.00769211	0.92 (0.86;0.99)	0.0331032	0.95 (0.88;1.02)	0.156723	0.98 (0.93;1.02)	0.324981	1.02 (0.99;1.04)	0.169127
ulbp2	Osteoarthrosis NOS	musculoskeletal	1798	1.18 (1.13;1.24)	5.2688e-12	1.03 (0.98;1.07)	0.28528	1.06 (1.01;1.11)	0.016939	1.05 (1.00;1.10)	0.0311809	1.05 (1.00;1.10)	0.0511544	1.03 (0.99;1.08)	0.158078	1.02 (1.00;1.04)	0.117046	1.02 (1.00;1.03)	0.0731111
ulbp2	Pyelonephritis	genitourinary	279	1.42 (1.26;1.60)	2.04609e-08	1.07 (0.95;1.20)	0.285287	1.13 (1.00;1.27)	0.0446068	1.12 (0.99;1.26)	0.0609325	1.11 (0.99;1.26)	0.0715365	1.08 (0.96;1.22)	0.20061	1.02 (0.97;1.07)	0.429706	1.02 (0.98;1.06)	0.384576
rarres2	Cardiac arrest	circulatory system	326	1.43 (1.27;1.59)	5.16447e-10	1.06 (0.95;1.18)	0.285321	1.21 (1.08;1.35)	0.000733503	1.16 (1.04;1.29)	0.00919323	1.14 (1.02;1.27)	0.0185865	1.10 (0.99;1.23)	0.0831437	0.99 (0.93;1.04)	0.669789	0.99 (0.94;1.03)	0.523328
cdh2	Superficial cellulitis and abscess	dermatologic	543	1.37 (1.26;1.50)	6.01647e-12	1.05 (0.96;1.14)	0.285355	1.16 (1.06;1.26)	0.000790344	1.13 (1.04;1.23)	0.00547425	1.10 (1.01;1.19)	0.0324421	1.06 (0.97;1.15)	0.185445	1.00 (0.96;1.04)	0.947269	1.00 (0.97;1.03)	0.864206
paep	Other anemias	hematopoietic	2444	1.14 (1.09;1.19)	4.27407e-09	1.02 (0.98;1.07)	0.285382	1.15 (1.11;1.20)	3.02129e-11	1.15 (1.11;1.20)	1.64169e-11	1.06 (1.02;1.10)	0.0066459	1.04 (0.99;1.08)	0.0911385	1.00 (0.98;1.02)	0.938833	0.99 (0.98;1.01)	0.4939
lrrn1	Myocardial infarction	circulatory system	1579	0.84 (0.80;0.88)	2.39394e-12	0.97 (0.93;1.02)	0.285429	0.84 (0.80;0.88)	3.46877e-12	0.87 (0.82;0.91)	1.63386e-08	0.93 (0.88;0.97)	0.00301234	0.95 (0.90;1.00)	0.0441229	1.00 (0.98;1.02)	0.91157	1.00 (0.98;1.02)	0.850651
ptp4a3	Type 2 diabetes	endocrine/metabolic	2522	1.45 (1.40;1.51)	5.46009e-75	1.02 (0.98;1.06)	0.285458	1.15 (1.10;1.19)	1.74313e-11	1.12 (1.08;1.17)	6.60769e-09	1.11 (1.07;1.16)	9.58157e-08	1.03 (0.99;1.07)	0.114975			0.99 (0.98;1.01)	0.562982
pdcd5	Gout	endocrine/metabolic	842	1.21 (1.13;1.30)	2.99513e-08	1.04 (0.97;1.11)	0.28546	1.14 (1.06;1.22)	0.000257719	1.13 (1.06;1.21)	0.0004254	1.06 (0.99;1.13)	0.115028	1.04 (0.97;1.11)	0.306474	0.97 (0.95;1.00)	0.0469637	1.01 (0.98;1.04)	0.453978
tnfrsf1b	Heart failure NOS	circulatory system	1505	1.55 (1.47;1.63)	4.27055e-57	0.97 (0.92;1.02)	0.285471	1.10 (1.05;1.16)	0.0001882	1.07 (1.01;1.12)	0.0130438	1.02 (0.97;1.07)	0.433045	1.01 (0.96;1.07)	0.612899	1.02 (0.98;1.06)	0.427975	1.02 (1.00;1.04)	0.064402
il18r1	Abnormality of gait	neurological	1246	1.31 (1.24;1.39)	8.40296e-21	1.03 (0.97;1.09)	0.285474	1.12 (1.06;1.19)	6.20957e-05	1.06 (1.00;1.12)	0.0421314	1.06 (1.00;1.12)	0.052706	1.06 (1.00;1.12)	0.0417333	1.00 (0.97;1.03)	0.993852	1.01 (0.99;1.03)	0.460379
pag1	Cancer of bronchus; lung	neoplasms	602	1.31 (1.21;1.42)	3.93194e-11	1.04 (0.96;1.13)	0.28549	1.17 (1.08;1.27)	0.000112445	1.18 (1.09;1.28)	6.61433e-05	1.04 (0.96;1.13)	0.309735	1.05 (0.97;1.14)	0.234553	1.04 (1.00;1.07)	0.0475785	0.99 (0.96;1.02)	0.389262
mpo	Urinary tract infection	genitourinary	3116	1.15 (1.11;1.19)	2.57764e-15	1.02 (0.98;1.06)	0.285562	1.05 (1.02;1.09)	0.00455874	1.07 (1.03;1.10)	0.000339648	1.05 (1.01;1.09)	0.00541283	1.04 (1.00;1.07)	0.0463309	1.00 (0.98;1.03)	0.920138	1.01 (0.99;1.02)	0.347154
ppp1r9b	Type 2 diabetes	endocrine/metabolic	2694	1.13 (1.09;1.18)	1.17248e-10	1.02 (0.98;1.06)	0.285653	1.14 (1.10;1.18)	1.36412e-11	1.04 (1.00;1.08)	0.0280202	1.02 (0.98;1.06)	0.402719	1.02 (0.98;1.06)	0.285653			1.01 (0.99;1.02)	0.42376
dnm3	Other anemias	hematopoietic	2368	1.13 (1.08;1.18)	6.56208e-09	1.02 (0.98;1.07)	0.285684	1.02 (0.98;1.07)	0.240936	1.03 (0.99;1.08)	0.126079	1.02 (0.98;1.07)	0.266921	1.02 (0.98;1.07)	0.285684			1.00 (0.99;1.02)	0.586472
npdc1	Hypothyroidism NOS	endocrine/metabolic	1715	1.21 (1.15;1.27)	1.7099e-13	1.03 (0.98;1.08)	0.285702	1.04 (0.99;1.09)	0.14825	1.05 (1.00;1.10)	0.0364201	1.04 (0.99;1.09)	0.143312	1.04 (0.99;1.09)	0.134659	0.99 (0.97;1.01)	0.524058	1.01 (0.99;1.02)	0.3946
lrrc25	Disorders of calcium/phosphorus metabolism	endocrine/metabolic	465	1.31 (1.19;1.43)	2.27593e-08	1.05 (0.96;1.15)	0.285722	1.09 (1.00;1.20)	0.0576031	1.10 (1.00;1.20)	0.0495097	1.07 (0.98;1.18)	0.125972	1.05 (0.96;1.15)	0.304652	0.99 (0.96;1.03)	0.68981	0.97 (0.94;1.00)	0.0480043
prap1	Occlusion of cerebral arteries	circulatory system	750	1.34 (1.24;1.44)	5.18972e-14	1.04 (0.97;1.12)	0.285748	1.15 (1.07;1.23)	0.000192203	1.12 (1.04;1.20)	0.0019613	1.11 (1.04;1.20)	0.00331472	1.06 (0.98;1.13)	0.140014	0.98 (0.93;1.03)	0.361309	0.98 (0.95;1.00)	0.07996
rbp5	Tobacco use disorder	mental disorders	1804	1.26 (1.21;1.33)	3.28537e-22	1.03 (0.98;1.07)	0.285769	1.12 (1.07;1.17)	3.55286e-06	1.09 (1.04;1.14)	0.000284734	1.04 (0.99;1.09)	0.145777	1.05 (1.01;1.10)	0.0245153	1.00 (0.97;1.03)	0.989274	1.01 (0.99;1.02)	0.530237
gfra1	Cough	respiratory	2112	1.18 (1.13;1.23)	8.04137e-13	1.02 (0.98;1.07)	0.285777	1.08 (1.03;1.13)	0.000672592	1.06 (1.02;1.11)	0.00832607	1.05 (1.01;1.10)	0.0259935	1.04 (1.00;1.09)	0.0492061	1.01 (0.99;1.04)	0.256707	1.02 (1.01;1.04)	0.00958318
kdr	Type 2 diabetes	endocrine/metabolic	2679	1.17 (1.13;1.22)	1.9876e-15	1.02 (0.98;1.06)	0.285791	1.04 (1.00;1.08)	0.0637821	1.04 (1.00;1.08)	0.0478611	1.04 (1.00;1.08)	0.0362289	1.06 (1.02;1.10)	0.00580709	1.00 (0.97;1.03)	0.989702	0.96 (0.95;0.98)	4.3013e-07
ggt1	Primary pulmonary hypertension	circulatory system	295	1.45 (1.28;1.64)	5.88602e-09	0.94 (0.84;1.05)	0.285801	0.91 (0.81;1.03)	0.123571	0.95 (0.85;1.07)	0.408886	0.96 (0.86;1.08)	0.506065	0.94 (0.84;1.06)	0.296288	1.03 (0.92;1.16)	0.583243	1.02 (0.92;1.12)	0.74236
cd38	Respiratory failure	respiratory	1001	1.27 (1.18;1.37)	7.42785e-10	1.03 (0.97;1.10)	0.285803	0.93 (0.87;0.99)	0.0232255	0.99 (0.93;1.06)	0.8645	0.99 (0.93;1.06)	0.853389	1.00 (0.94;1.07)	0.880815	1.02 (0.99;1.05)	0.243717	1.00 (0.97;1.02)	0.764384
cgref1	Chronic ulcer of skin	dermatologic	440	1.41 (1.28;1.55)	1.78192e-12	0.95 (0.86;1.04)	0.285816	1.12 (1.02;1.23)	0.0161872	1.12 (1.02;1.23)	0.0229272	1.09 (0.99;1.20)	0.0720622	1.06 (0.96;1.16)	0.239887	0.98 (0.94;1.03)	0.456652	1.00 (0.96;1.03)	0.797916
lgmn	Septicemia	infectious diseases	1362	1.21 (1.15;1.28)	2.46366e-12	1.03 (0.98;1.09)	0.285818	1.16 (1.10;1.23)	3.04072e-08	1.10 (1.04;1.16)	0.000473773	1.04 (0.99;1.10)	0.107969	1.04 (0.99;1.10)	0.11698	1.03 (0.98;1.10)	0.252065	0.99 (0.97;1.01)	0.372772
vegfb	Hypercholesterolemia	endocrine/metabolic	4868	1.12 (1.09;1.15)	3.6477e-14	0.98 (0.96;1.01)	0.285823	1.03 (1.00;1.06)	0.0216139	0.99 (0.96;1.02)	0.601447	1.00 (0.97;1.03)	0.905569	1.00 (0.97;1.02)	0.77594	1.01 (1.00;1.02)	0.103151	0.99 (0.98;0.99)	0.00245866
dtx3	Proteinuria	endocrine/metabolic	207	1.52 (1.31;1.77)	3.13192e-08	1.08 (0.94;1.24)	0.28585	1.06 (0.92;1.22)	0.39907	1.07 (0.93;1.22)	0.364109	1.13 (0.98;1.29)	0.0921588	1.13 (0.98;1.30)	0.0847465	1.01 (0.94;1.08)	0.818288	1.04 (0.98;1.09)	0.2184
mmp12	Other abnormal blood chemistry	symptoms	1484	1.21 (1.15;1.28)	1.00614e-11	1.03 (0.98;1.08)	0.285856	1.11 (1.05;1.17)	0.000108256	1.11 (1.05;1.17)	8.64262e-05	1.11 (1.05;1.16)	0.000130655	1.07 (1.02;1.13)	0.00984463	0.98 (0.96;1.01)	0.23224	1.00 (0.98;1.01)	0.68448
alcam	Abnormality of gait	neurological	1245	1.19 (1.12;1.27)	1.98852e-08	1.03 (0.97;1.09)	0.285856	1.04 (0.98;1.10)	0.246827	1.01 (0.96;1.07)	0.708623	1.02 (0.96;1.08)	0.531356	1.03 (0.97;1.08)	0.379926	1.03 (0.99;1.07)	0.157759	1.00 (0.98;1.02)	0.916397
tnf	Hyperparathyroidism	endocrine/metabolic	207	1.52 (1.32;1.75)	4.48079e-09	1.08 (0.94;1.24)	0.285863	1.11 (0.96;1.27)	0.144886	1.11 (0.97;1.28)	0.141901	1.09 (0.95;1.26)	0.201545	1.05 (0.91;1.20)	0.530189	1.16 (0.74;1.82)	0.508617	1.04 (0.99;1.09)	0.149127
fstl3	Postoperative infection	infectious diseases	541	1.38 (1.26;1.51)	2.28103e-12	1.05 (0.96;1.14)	0.285894	1.06 (0.97;1.16)	0.165893	1.03 (0.95;1.12)	0.477097	1.06 (0.97;1.15)	0.178703	1.05 (0.96;1.14)	0.303936	1.01 (0.97;1.05)	0.677177	0.99 (0.96;1.02)	0.406984
efemp1	Vitamin D deficiency	endocrine/metabolic	960	1.33 (1.24;1.43)	3.65484e-15	1.04 (0.97;1.10)	0.285897	1.13 (1.06;1.20)	0.000317579	1.13 (1.05;1.20)	0.000382666	1.06 (0.99;1.13)	0.0841351	1.06 (0.99;1.13)	0.0871238	0.99 (0.96;1.02)	0.60269	0.99 (0.97;1.02)	0.604931
adamts15	Other anemias	hematopoietic	2446	1.21 (1.16;1.26)	8.99246e-20	1.02 (0.98;1.06)	0.285918	1.01 (0.97;1.05)	0.616734	1.01 (0.97;1.05)	0.681113	1.03 (0.99;1.07)	0.153147	1.05 (1.01;1.09)	0.0274611	1.02 (1.00;1.04)	0.106193	1.00 (0.98;1.01)	0.627172
il22	Type 2 diabetes	endocrine/metabolic	2593	1.18 (1.14;1.23)	3.30391e-16	1.02 (0.98;1.06)	0.285959	1.06 (1.02;1.11)	0.00258056	1.04 (1.00;1.08)	0.0430679	1.05 (1.01;1.10)	0.00821419	1.03 (0.99;1.07)	0.117113	0.98 (0.96;1.00)	0.0119876	1.00 (0.98;1.01)	0.887869
palm2	Cough	respiratory	2045	1.17 (1.12;1.22)	1.71265e-11	1.02 (0.98;1.07)	0.285998	1.08 (1.03;1.13)	0.00140573	1.05 (1.00;1.10)	0.0448554	1.04 (0.99;1.08)	0.102007	1.03 (0.98;1.07)	0.226705	1.01 (0.99;1.03)	0.379445	1.00 (0.98;1.02)	0.926579
serpinf1	Iron deficiency anemias, unspecified or not due to blood loss	hematopoietic	1802	1.22 (1.16;1.28)	9.60205e-16	0.98 (0.93;1.02)	0.28604	1.00 (0.95;1.04)	0.857323	1.01 (0.97;1.06)	0.626547	1.00 (0.96;1.05)	0.946171	0.99 (0.95;1.04)	0.686695	1.00 (0.98;1.01)	0.620103	0.99 (0.97;1.01)	0.337709
wfdc2	Noninfectious gastroenteritis	digestive	1209	1.33 (1.25;1.42)	3.55571e-19	1.03 (0.97;1.09)	0.286042	1.10 (1.04;1.17)	0.000709478	1.11 (1.05;1.17)	0.000437374	1.09 (1.03;1.15)	0.00315	1.05 (0.99;1.11)	0.0967631	1.01 (0.98;1.05)	0.496314	1.02 (1.00;1.04)	0.101223
ang	Other anemias	hematopoietic	2433	1.18 (1.13;1.23)	5.31292e-15	1.02 (0.98;1.06)	0.286049	1.07 (1.02;1.11)	0.00175158	1.06 (1.02;1.11)	0.00269174	1.04 (1.00;1.09)	0.0405929	1.03 (0.99;1.07)	0.206997	1.03 (1.01;1.05)	0.00584594	1.01 (0.99;1.02)	0.351361
col6a3	Acidosis	endocrine/metabolic	496	2.04 (1.86;2.24)	2.43693e-49	1.05 (0.96;1.15)	0.286073	1.15 (1.05;1.26)	0.00274744	1.14 (1.05;1.25)	0.00343814	1.12 (1.03;1.23)	0.0121181	1.08 (0.99;1.18)	0.096914	1.01 (0.97;1.05)	0.575598	1.02 (0.99;1.06)	0.21224
ca6	Renal failure NOS	genitourinary	240	0.67 (0.59;0.77)	6.97394e-09	0.93 (0.82;1.06)	0.286118	0.76 (0.67;0.86)	2.61066e-05	0.78 (0.69;0.89)	0.000174981	0.83 (0.73;0.94)	0.00360102	0.89 (0.78;1.01)	0.0776507	1.02 (0.96;1.08)	0.518305	1.05 (1.00;1.11)	0.0339106
cd99l2	Obesity	endocrine/metabolic	3116	1.43 (1.38;1.48)	2.15766e-86	1.02 (0.98;1.06)	0.286126	1.30 (1.26;1.35)	4.39424e-48	1.00 (0.97;1.04)	0.914518	1.01 (0.97;1.04)	0.756558	1.02 (0.98;1.05)	0.396073	1.00 (0.98;1.02)	0.805315	1.00 (0.99;1.01)	0.808065
nucb2	Shortness of breath	respiratory	1781	1.19 (1.14;1.25)	3.11817e-13	1.03 (0.98;1.08)	0.286161	1.05 (1.00;1.10)	0.0616819	1.05 (1.00;1.10)	0.0529078	1.04 (0.99;1.09)	0.110176	1.03 (0.98;1.08)	0.280029	1.01 (0.99;1.03)	0.442361	1.01 (0.99;1.02)	0.469912
bmper	Sexual and gender identity disorders	mental disorders	347	1.40 (1.26;1.56)	3.81549e-10	1.06 (0.95;1.18)	0.286209	1.29 (1.17;1.44)	1.38846e-06	1.32 (1.19;1.47)	1.80884e-07	1.29 (1.16;1.43)	2.81685e-06	1.15 (1.03;1.28)	0.00948068	1.00 (0.94;1.06)	0.998614	1.02 (0.99;1.07)	0.220969
grpel1	Diabetic retinopathy	endocrine/metabolic	394	1.44 (1.30;1.59)	3.41596e-12	1.06 (0.96;1.17)	0.28622	1.21 (1.09;1.34)	0.00020885	1.32 (1.19;1.46)	8.65534e-08	1.25 (1.13;1.39)	1.04972e-05	1.17 (1.05;1.29)	0.00270592	0.97 (0.92;1.03)	0.340156	1.01 (0.97;1.05)	0.545961
crhbp	Obesity	endocrine/metabolic	3111	1.42 (1.37;1.47)	1.66504e-79	0.98 (0.95;1.02)	0.286232	1.09 (1.06;1.13)	6.93652e-07	1.07 (1.03;1.10)	0.000427459	1.00 (0.97;1.04)	0.812469	1.00 (0.97;1.04)	0.993107	1.00 (0.99;1.02)	0.723805	1.02 (1.00;1.03)	0.0165304
fga	Hypothyroidism NOS	endocrine/metabolic	1630	1.19 (1.13;1.25)	6.74176e-11	1.03 (0.98;1.08)	0.286247	1.09 (1.03;1.14)	0.00111071	1.08 (1.02;1.13)	0.00379226	1.03 (0.98;1.08)	0.246886	1.02 (0.97;1.07)	0.376868	1.07 (1.00;1.14)	0.0341259	1.05 (1.03;1.06)	5.53897e-08
vwc2	Chronic ulcer of skin	dermatologic	439	1.39 (1.26;1.53)	6.47503e-11	0.95 (0.86;1.04)	0.286285	1.01 (0.92;1.11)	0.830419	0.99 (0.90;1.09)	0.877346	0.93 (0.85;1.02)	0.136009	0.96 (0.87;1.06)	0.402083	1.01 (0.97;1.06)	0.582794	1.00 (0.96;1.03)	0.895338
parp1	Chronic renal failure [CKD]	genitourinary	2083	1.24 (1.18;1.29)	3.3483e-21	1.02 (0.98;1.07)	0.286311	1.17 (1.12;1.22)	5.16084e-12	0.98 (0.94;1.03)	0.486051	1.05 (1.00;1.09)	0.0462367	1.02 (0.98;1.07)	0.352078	1.00 (0.98;1.02)	0.937111	1.00 (0.98;1.02)	0.950288
st6gal1	Personal history of diseases of digestive system	digestive	3055	1.12 (1.08;1.17)	3.75414e-10	1.02 (0.98;1.06)	0.286334	1.07 (1.03;1.11)	0.000320254	1.04 (1.00;1.08)	0.0415299	1.04 (1.00;1.07)	0.0493607	1.03 (0.99;1.06)	0.155856	1.00 (0.98;1.01)	0.797354	0.99 (0.98;1.00)	0.156974
lag3	Alcohol-related disorders	mental disorders	741	0.82 (0.76;0.88)	1.59351e-07	0.96 (0.89;1.03)	0.286361	0.81 (0.75;0.87)	1.88342e-08	0.84 (0.78;0.90)	2.34425e-06	0.89 (0.82;0.95)	0.00111838	0.91 (0.85;0.98)	0.011838	1.00 (0.98;1.03)	0.866165	1.02 (1.00;1.05)	0.0832304
flt4	Unspecified monoarthritis	musculoskeletal	2845	1.14 (1.10;1.19)	1.17298e-12	1.02 (0.98;1.06)	0.286414	1.08 (1.04;1.12)	3.44817e-05	1.06 (1.02;1.10)	0.00249044	1.02 (0.98;1.06)	0.276266	1.02 (0.98;1.06)	0.30937	1.01 (0.99;1.03)	0.285501	0.99 (0.98;1.00)	0.0959649
prss22	Tobacco use disorder	mental disorders	1730	1.30 (1.24;1.37)	4.29993e-27	1.03 (0.98;1.08)	0.286447	1.18 (1.12;1.24)	1.71033e-11	1.01 (0.97;1.06)	0.560198	1.03 (0.98;1.08)	0.23479	1.03 (0.98;1.08)	0.260842	0.99 (0.97;1.01)	0.230737	1.00 (0.99;1.02)	0.847373
spon1	Syncope and collapse	symptoms	1734	1.18 (1.13;1.25)	7.14413e-11	1.03 (0.98;1.08)	0.286448	1.12 (1.06;1.17)	8.30283e-06	1.09 (1.04;1.15)	0.000325346	1.06 (1.01;1.11)	0.0219216	1.05 (1.00;1.10)	0.035012	0.99 (0.97;1.01)	0.23267	0.99 (0.98;1.01)	0.502682
nos3	Respiratory insufficiency	respiratory	406	1.39 (1.25;1.54)	2.44116e-10	1.06 (0.96;1.17)	0.286448	1.40 (1.26;1.55)	7.81078e-11	1.20 (1.09;1.33)	0.00035625	1.10 (1.00;1.22)	0.0550636	1.08 (0.98;1.19)	0.130119	0.98 (0.93;1.03)	0.523001	1.01 (0.97;1.06)	0.568369
tff3	Cirrhosis of liver without mention of alcohol	digestive	204	1.72 (1.48;1.99)	1.38104e-12	1.08 (0.94;1.24)	0.286451	1.22 (1.06;1.42)	0.0072534	1.14 (0.99;1.32)	0.0680711	1.24 (1.08;1.44)	0.00296613	1.20 (1.04;1.38)	0.0130058	0.91 (0.78;1.06)	0.224815	0.97 (0.92;1.02)	0.263074
spint2	Intestinal infection	infectious diseases	1927	1.14 (1.09;1.19)	1.68333e-08	1.02 (0.98;1.07)	0.286454	1.02 (0.98;1.07)	0.291221	1.03 (0.99;1.08)	0.147604	1.03 (0.98;1.07)	0.263196	1.04 (0.99;1.09)	0.0846404	1.00 (0.98;1.03)	0.679914	1.00 (0.98;1.01)	0.76005
gdf15	Asthma	respiratory	1264	1.31 (1.23;1.40)	1.02646e-15	1.03 (0.97;1.09)	0.286477	1.18 (1.11;1.25)	1.63446e-08	1.16 (1.10;1.23)	2.54747e-07	1.14 (1.08;1.21)	2.99242e-06	1.06 (1.00;1.12)	0.0365802	1.01 (0.98;1.04)	0.587966
nucb2	Pneumococcal pneumonia	respiratory	1830	1.23 (1.17;1.29)	6.69973e-18	1.03 (0.98;1.08)	0.286478	1.06 (1.01;1.11)	0.0164289	1.06 (1.02;1.12)	0.0090105	1.05 (1.00;1.10)	0.0625927	1.03 (0.98;1.08)	0.211308	1.01 (0.98;1.03)	0.577761	1.00 (0.99;1.02)	0.754032
lcn2	Coronary atherosclerosis	circulatory system	2428	1.19 (1.14;1.24)	3.5705e-16	1.02 (0.98;1.06)	0.286512	0.98 (0.95;1.03)	0.451546	0.99 (0.96;1.04)	0.782177	1.02 (0.98;1.06)	0.426745	1.01 (0.97;1.06)	0.483673	0.98 (0.97;1.00)	0.123666	0.99 (0.97;1.00)	0.0418677
ghr	Osteoarthrosis NOS	musculoskeletal	1754	1.16 (1.10;1.21)	3.52343e-09	0.97 (0.93;1.02)	0.28652	0.96 (0.91;1.00)	0.0676503	0.96 (0.91;1.00)	0.0680851	0.97 (0.92;1.01)	0.164679	0.98 (0.93;1.02)	0.317202	0.99 (0.97;1.01)	0.27197	1.01 (1.00;1.03)	0.161934
il18r1	Hypotension NOS	circulatory system	1318	1.20 (1.14;1.27)	5.14777e-11	1.03 (0.98;1.09)	0.286554	1.05 (0.99;1.11)	0.0992475	1.03 (0.97;1.08)	0.345015	1.04 (0.98;1.10)	0.172476	1.05 (0.99;1.11)	0.0816694	1.01 (0.98;1.04)	0.475802	1.01 (0.99;1.03)	0.513484
sncg	Hypercholesterolemia	endocrine/metabolic	5126	1.21 (1.18;1.25)	6.72003e-38	1.02 (0.99;1.04)	0.286556	1.07 (1.04;1.10)	2.35356e-06	1.05 (1.02;1.08)	0.00103775	1.04 (1.01;1.07)	0.00260204	1.02 (1.00;1.05)	0.078457	1.00 (0.99;1.01)	0.801959
ces2	Arthropathy NOS	musculoskeletal	5705	1.10 (1.07;1.13)	3.151e-12	1.01 (0.99;1.04)	0.286556	1.05 (1.02;1.07)	0.000808646	1.04 (1.02;1.07)	0.00204393	1.00 (0.97;1.03)	0.957622	1.00 (0.97;1.02)	0.808753	1.04 (0.99;1.08)	0.110427	0.99 (0.98;1.00)	0.0099586
ccl14	Hyperparathyroidism	endocrine/metabolic	206	1.72 (1.49;1.98)	5.01739e-14	1.08 (0.94;1.24)	0.286559	1.27 (1.11;1.46)	0.000755212	1.28 (1.11;1.47)	0.00051446	1.29 (1.12;1.48)	0.000386331	1.19 (1.04;1.37)	0.0118631	1.01 (0.92;1.10)	0.874469	1.01 (0.96;1.06)	0.658289
cd300c	Urinary incontinence	genitourinary	1105	1.21 (1.14;1.28)	5.23429e-10	1.03 (0.97;1.10)	0.286597	1.08 (1.01;1.14)	0.0167563	1.07 (1.00;1.13)	0.0339718	1.06 (1.00;1.12)	0.0648661	1.04 (0.98;1.11)	0.179331	1.01 (0.98;1.04)	0.570238	1.01 (0.99;1.04)	0.200757
pgf	Diverticulosis	digestive	4990	1.11 (1.07;1.14)	4.4282e-10	0.98 (0.96;1.01)	0.286606	1.02 (0.99;1.05)	0.158403	0.99 (0.96;1.02)	0.587744	1.00 (0.97;1.02)	0.764734	0.99 (0.96;1.02)	0.531599	1.02 (1.01;1.03)	0.000605529	1.00 (0.99;1.01)	0.369922
c1qtnf1	Arthropathy NOS	musculoskeletal	5732	1.12 (1.09;1.15)	7.32772e-16	1.01 (0.99;1.04)	0.286637	1.07 (1.04;1.10)	7.23133e-07	1.04 (1.02;1.07)	0.000996992	1.02 (0.99;1.04)	0.198973	1.02 (0.99;1.05)	0.163188	1.00 (0.98;1.01)	0.543274	1.00 (0.99;1.01)	0.776616
klk6	Other mental disorder	mental disorders	6654	0.95 (0.93;0.97)	3.31849e-05	0.99 (0.96;1.01)	0.286642	0.91 (0.89;0.94)	1.42623e-13	0.93 (0.91;0.95)	1.57188e-09	0.97 (0.95;0.99)	0.00825136	0.97 (0.95;1.00)	0.0263524	1.00 (0.99;1.01)	0.964363	1.00 (0.99;1.01)	0.713429
cd1c	Gout	endocrine/metabolic	838	0.80 (0.75;0.86)	7.83968e-10	0.96 (0.90;1.03)	0.286646	0.81 (0.76;0.87)	4.86406e-09	0.88 (0.82;0.94)	0.000167832	0.88 (0.82;0.95)	0.00034395	0.92 (0.86;0.98)	0.0134497	1.00 (0.89;1.12)	0.946511	1.00 (0.98;1.03)	0.918838
prss8	Gastric ulcer	digestive	548	1.35 (1.23;1.48)	1.0363e-10	1.05 (0.96;1.14)	0.286661	1.20 (1.10;1.31)	5.2909e-05	1.17 (1.07;1.27)	0.000458917	1.12 (1.03;1.22)	0.00933978	1.09 (1.00;1.19)	0.0395447	0.98 (0.94;1.01)	0.22552	1.01 (0.98;1.04)	0.694055
leo1	Essential hypertension	circulatory system	8504	1.09 (1.06;1.11)	5.21585e-14	1.01 (0.99;1.03)	0.286694	1.04 (1.02;1.07)	9.45076e-05	1.03 (1.01;1.05)	0.00306114	1.02 (1.00;1.04)	0.0396717	1.01 (0.99;1.03)	0.286694
setmar	Edema	symptoms	975	1.23 (1.16;1.32)	4.42734e-10	1.04 (0.97;1.10)	0.286719	1.17 (1.09;1.25)	2.77187e-06	1.17 (1.10;1.25)	1.54716e-06	1.01 (0.95;1.08)	0.701035	1.03 (0.97;1.10)	0.325207	1.00 (0.97;1.03)	0.952449	0.98 (0.95;1.00)	0.0729582
psip1	Coronary atherosclerosis	circulatory system	2520	1.14 (1.10;1.19)	2.85456e-11	1.02 (0.98;1.06)	0.286743	1.07 (1.03;1.11)	0.000759611	1.02 (0.98;1.06)	0.273567	1.02 (0.98;1.06)	0.420937	1.02 (0.98;1.06)	0.359653			1.01 (1.00;1.03)	0.0599245
lgals4	Hemoptysis	respiratory	306	1.44 (1.28;1.61)	8.14091e-10	1.06 (0.95;1.19)	0.286813	1.22 (1.09;1.37)	0.000565966	1.18 (1.06;1.33)	0.0036966	1.14 (1.02;1.27)	0.0245413	1.08 (0.96;1.20)	0.204578	0.91 (0.83;0.99)	0.0341268	1.00 (0.96;1.04)	0.964629
akr1b10	Chronic renal failure [CKD]	genitourinary	1920	1.16 (1.10;1.21)	3.13503e-10	1.02 (0.98;1.07)	0.28683	1.08 (1.03;1.13)	0.000596119	1.06 (1.02;1.11)	0.0073205	1.03 (0.98;1.07)	0.275065	1.02 (0.98;1.07)	0.28683
wfikkn2	Osteoarthrosis NOS	musculoskeletal	1816	0.84 (0.80;0.88)	7.83413e-14	0.98 (0.93;1.02)	0.286856	0.96 (0.92;1.01)	0.109542	0.96 (0.91;1.00)	0.0529173	0.96 (0.92;1.01)	0.103592	0.97 (0.93;1.02)	0.223692	1.01 (0.99;1.03)	0.344835	1.01 (0.99;1.02)	0.377239
pvr	Abnormal results of function study of liver	digestive	945	1.21 (1.14;1.29)	4.40075e-09	1.04 (0.97;1.10)	0.286865	1.09 (1.02;1.16)	0.00955683	1.10 (1.03;1.17)	0.00529495	1.06 (0.99;1.13)	0.0960929	1.05 (0.98;1.12)	0.17022	1.01 (0.98;1.04)	0.720788	0.99 (0.97;1.01)	0.427319
rnaset2	Hypotension NOS	circulatory system	1315	1.33 (1.26;1.41)	8.96337e-24	1.03 (0.98;1.09)	0.286878	1.11 (1.05;1.17)	0.000141665	1.10 (1.04;1.16)	0.000479269	1.06 (1.01;1.12)	0.0236247	1.05 (1.00;1.11)	0.0673348	1.00 (0.97;1.03)	0.971289	1.00 (0.98;1.02)	0.725193
ren	Arthropathy NOS	musculoskeletal	5721	1.11 (1.08;1.14)	9.13446e-14	0.99 (0.96;1.01)	0.286946	1.09 (1.07;1.12)	5.32089e-11	1.08 (1.05;1.11)	6.15557e-08	1.07 (1.04;1.10)	1.07092e-06	1.04 (1.02;1.07)	0.00169487	1.00 (0.98;1.02)	0.992749	0.99 (0.98;1.00)	0.0463919
shisa5	Primary/intrinsic cardiomyopathies	circulatory system	234	1.54 (1.34;1.77)	1.58052e-09	1.07 (0.94;1.22)	0.28697	1.19 (1.04;1.35)	0.0107812	1.17 (1.03;1.33)	0.0188784	1.15 (1.01;1.31)	0.0355305	1.09 (0.95;1.24)	0.204343	1.07 (0.98;1.16)	0.125868	0.97 (0.93;1.02)	0.22187
col6a3	Cardiac pacemaker in situ	circulatory system	691	1.44 (1.33;1.56)	3.71811e-19	1.04 (0.97;1.13)	0.28699	1.12 (1.03;1.21)	0.00469587	1.11 (1.03;1.20)	0.00722425	1.09 (1.01;1.18)	0.0216372	1.06 (0.98;1.15)	0.124693	0.99 (0.96;1.02)	0.367936	1.02 (0.99;1.05)	0.230353
ang	Chronic airway obstruction	respiratory	1708	1.26 (1.20;1.33)	1.31875e-19	1.03 (0.98;1.08)	0.287022	1.12 (1.07;1.18)	6.07288e-06	1.12 (1.07;1.18)	5.62939e-06	1.10 (1.05;1.15)	0.000124667	1.08 (1.03;1.13)	0.00278727	0.98 (0.96;1.01)	0.146872	1.00 (0.99;1.02)	0.723626
map2k1	Acute renal failure	genitourinary	2351	1.11 (1.07;1.16)	2.81237e-07	1.02 (0.98;1.07)	0.287045	1.12 (1.08;1.17)	3.35306e-08	1.10 (1.05;1.14)	8.57022e-06	1.04 (1.00;1.08)	0.0658489	1.02 (0.98;1.07)	0.248805	1.02 (1.00;1.04)	0.0675894	0.99 (0.98;1.01)	0.21236
gh1	Unspecified monoarthritis	musculoskeletal	2837	0.89 (0.85;0.92)	6.49881e-09	0.98 (0.94;1.02)	0.287092	0.95 (0.91;0.98)	0.00592388	0.97 (0.94;1.01)	0.145332	0.97 (0.93;1.01)	0.113783	0.98 (0.95;1.02)	0.411782
clec5a	Other chronic ischemic heart disease, unspecified	circulatory system	2260	1.15 (1.10;1.20)	3.57307e-10	1.02 (0.98;1.07)	0.287146	1.05 (1.00;1.09)	0.039459	1.03 (0.99;1.08)	0.150825	1.07 (1.02;1.11)	0.00305882	1.03 (0.99;1.08)	0.127336	1.00 (0.99;1.02)	0.658498	1.01 (0.99;1.02)	0.389559
ctso	Obesity	endocrine/metabolic	3155	1.43 (1.38;1.48)	4.26595e-85	1.02 (0.98;1.06)	0.287151	1.18 (1.14;1.22)	1.6898e-20	1.13 (1.09;1.17)	1.0949e-11	1.09 (1.05;1.13)	9.60788e-07	1.05 (1.02;1.09)	0.00308125	1.01 (0.99;1.02)	0.351879	1.01 (1.00;1.02)	0.0633005
bst2	Hyposmolality and/or hyponatremia	endocrine/metabolic	1005	1.30 (1.22;1.39)	1.04182e-15	1.04 (0.97;1.10)	0.287169	1.14 (1.07;1.22)	7.19497e-05	1.16 (1.09;1.24)	8.98398e-06	1.10 (1.03;1.17)	0.00581008	1.06 (0.99;1.13)	0.0742208	1.00 (0.97;1.04)	0.808074	1.01 (0.99;1.04)	0.289062
acan	Other chronic nonalcoholic liver disease	digestive	693	0.79 (0.73;0.86)	5.94988e-09	0.96 (0.89;1.03)	0.287171	0.90 (0.83;0.97)	0.00540017	0.93 (0.86;1.00)	0.0545101	0.93 (0.86;1.00)	0.0586193	0.93 (0.86;1.00)	0.0576135	1.04 (1.00;1.07)	0.0431918	1.01 (0.98;1.04)	0.448039
ptp4a3	Essential hypertension	circulatory system	8226	1.16 (1.13;1.19)	1.43877e-39	1.01 (0.99;1.03)	0.287205	1.05 (1.03;1.08)	3.3769e-06	1.05 (1.03;1.07)	2.74731e-05	1.04 (1.02;1.06)	0.000226769	1.03 (1.00;1.05)	0.0240049			1.01 (1.00;1.02)	0.120933
tgfa	Delirium dementia and amnestic and other cognitive disorders	mental disorders	571	1.40 (1.28;1.53)	2.84684e-14	1.05 (0.96;1.14)	0.287205	1.11 (1.02;1.21)	0.0163745	1.11 (1.02;1.21)	0.0158903	1.04 (0.96;1.13)	0.335284	1.05 (0.97;1.15)	0.221125	0.96 (0.92;1.01)	0.0903843	1.04 (1.00;1.07)	0.0306976
ada2	Altered mental status	mental disorders	846	1.25 (1.17;1.34)	2.03541e-10	1.04 (0.97;1.11)	0.287206	1.16 (1.09;1.25)	1.82399e-05	1.13 (1.05;1.21)	0.000827679	1.08 (1.01;1.16)	0.0262138	1.09 (1.02;1.17)	0.0108515	1.01 (0.98;1.04)	0.367334	1.01 (0.98;1.03)	0.696436
igfbp6	Hypotension NOS	circulatory system	1296	1.23 (1.15;1.31)	2.64444e-10	0.97 (0.92;1.03)	0.287214	0.95 (0.90;1.01)	0.0974529	0.94 (0.89;0.99)	0.0242103	0.97 (0.92;1.02)	0.268361	0.97 (0.91;1.02)	0.214113	0.99 (0.96;1.02)	0.333517	1.01 (0.99;1.03)	0.173876
cd7	Obstructive chronic bronchitis	respiratory	791	1.27 (1.18;1.36)	1.82476e-11	0.96 (0.90;1.03)	0.287257	1.05 (0.98;1.13)	0.147238	1.02 (0.95;1.09)	0.552821	0.99 (0.92;1.06)	0.731713	0.97 (0.90;1.03)	0.316028	0.98 (0.94;1.03)	0.432456	0.99 (0.97;1.02)	0.528001
btn2a1	Pulmonary heart disease	circulatory system	825	1.28 (1.19;1.37)	1.5832e-11	1.04 (0.97;1.11)	0.287271	1.07 (1.00;1.15)	0.0490746	1.08 (1.01;1.16)	0.0301335	1.05 (0.98;1.13)	0.15292	1.03 (0.96;1.11)	0.356388	0.99 (0.96;1.03)	0.644281	1.01 (0.99;1.04)	0.33278
gsta1	Vitamin D deficiency	endocrine/metabolic	955	1.22 (1.14;1.30)	1.8589e-09	1.04 (0.97;1.10)	0.287302	1.22 (1.15;1.31)	5.39283e-10	1.14 (1.07;1.22)	3.99864e-05	1.08 (1.01;1.15)	0.01937	1.07 (1.00;1.14)	0.0456084	1.00 (0.97;1.03)	0.944875	0.98 (0.96;1.00)	0.10539
il16	E. coli	infectious diseases	826	1.28 (1.19;1.37)	6.17424e-12	1.04 (0.97;1.11)	0.287313	1.03 (0.96;1.10)	0.479673	1.04 (0.98;1.12)	0.212979	1.04 (0.97;1.11)	0.322417	1.03 (0.96;1.11)	0.344567	1.01 (0.97;1.06)	0.599915	0.98 (0.95;1.01)	0.114916
tnfaip2	Acute renal failure	genitourinary	2351	1.18 (1.13;1.23)	1.68348e-14	1.02 (0.98;1.07)	0.287319	1.19 (1.14;1.24)	4.44763e-16	1.05 (1.01;1.10)	0.0146861	1.06 (1.01;1.10)	0.0111856	1.03 (0.99;1.08)	0.127272	1.04 (0.99;1.09)	0.1032	0.99 (0.98;1.01)	0.303674
zbtb17	Arthropathy NOS	musculoskeletal	5612	1.10 (1.07;1.13)	1.40326e-11	0.99 (0.96;1.01)	0.287419	1.03 (1.00;1.05)	0.0444677	1.02 (0.99;1.05)	0.129587	1.00 (0.97;1.03)	0.963558	1.00 (0.97;1.03)	0.99662	0.99 (0.98;1.00)	0.0800588	1.00 (0.99;1.01)	0.549758
fabp1	Cyst of kidney, acquired	genitourinary	489	1.35 (1.23;1.48)	4.17243e-10	1.05 (0.96;1.15)	0.287449	1.14 (1.04;1.25)	0.00373369	1.13 (1.03;1.24)	0.0087593	1.10 (1.00;1.20)	0.048258	1.08 (0.99;1.19)	0.0844223	1.01 (0.97;1.05)	0.560811	0.99 (0.95;1.02)	0.416506
tnfrsf11a	Other acute and subacute forms of ischemic heart disease	circulatory system	376	1.50 (1.35;1.67)	3.44835e-14	1.06 (0.95;1.17)	0.287461	1.20 (1.09;1.34)	0.000402344	1.18 (1.07;1.31)	0.00129583	1.16 (1.05;1.29)	0.00407959	1.13 (1.02;1.25)	0.0181674	1.00 (0.95;1.05)	0.874403	0.98 (0.95;1.02)	0.385355
fam20a	Urinary tract infection	genitourinary	2999	1.18 (1.14;1.22)	7.82112e-18	1.02 (0.98;1.06)	0.287551	1.04 (1.00;1.08)	0.0396697	1.05 (1.01;1.09)	0.0108055	1.02 (0.99;1.06)	0.210556	1.03 (0.99;1.07)	0.10766	1.00 (0.98;1.01)	0.60449	1.00 (0.98;1.01)	0.664452
spon2	Neurological disorders	mental disorders	318	1.34 (1.20;1.51)	5.0128e-07	1.06 (0.95;1.19)	0.28762	1.17 (1.05;1.32)	0.00584187	1.15 (1.03;1.29)	0.0153382	1.12 (1.00;1.25)	0.0534655	1.10 (0.98;1.23)	0.093587	1.04 (0.98;1.10)	0.202052	0.84 (0.81;0.87)	1.67481e-17
cxcl10	Cholelithiasis	digestive	1118	1.26 (1.19;1.34)	1.62817e-13	1.03 (0.97;1.10)	0.287632	1.09 (1.02;1.15)	0.00710894	1.05 (0.99;1.12)	0.10483	1.04 (0.98;1.10)	0.190985	1.04 (0.98;1.10)	0.2461	1.02 (0.95;1.09)	0.6012	1.01 (0.99;1.03)	0.328397
cd59	Cholelithiasis	digestive	1072	1.42 (1.34;1.52)	2.92121e-27	1.03 (0.97;1.10)	0.287648	1.04 (0.98;1.11)	0.172751	1.03 (0.97;1.09)	0.406642	1.05 (0.98;1.11)	0.144995	1.04 (0.98;1.10)	0.195922	0.99 (0.97;1.02)	0.513969	1.00 (0.98;1.02)	0.856644
hnmt	Chemotherapy	neoplasms	1974	1.16 (1.10;1.21)	5.51272e-10	1.02 (0.98;1.07)	0.287658	1.06 (1.01;1.11)	0.0115084	1.04 (1.00;1.09)	0.0621967	1.05 (1.00;1.09)	0.041114	1.04 (1.00;1.09)	0.0662671	1.01 (0.99;1.04)	0.401504	0.99 (0.97;1.01)	0.190004
cdh1	Other anemias	hematopoietic	2365	1.23 (1.18;1.29)	5.11375e-23	1.02 (0.98;1.07)	0.287667	1.11 (1.06;1.15)	1.85361e-06	1.12 (1.08;1.17)	5.96364e-08	1.05 (1.01;1.10)	0.0122034	1.04 (1.00;1.08)	0.0797935	0.99 (0.98;1.01)	0.433448	0.99 (0.97;1.00)	0.0473854
selenop	Arthropathy NOS	musculoskeletal	5575	0.93 (0.91;0.96)	1.26411e-07	0.99 (0.96;1.01)	0.287676	0.92 (0.90;0.95)	1.51483e-09	0.93 (0.90;0.95)	8.57266e-09	0.93 (0.91;0.96)	3.46671e-07	0.97 (0.95;1.00)	0.0240913	1.01 (1.00;1.02)	0.138553	1.00 (0.98;1.01)	0.410207
fgf21	Respiratory failure	respiratory	1009	1.43 (1.34;1.52)	1.08924e-27	1.03 (0.97;1.10)	0.287691	1.20 (1.13;1.28)	1.66058e-08	1.20 (1.12;1.28)	2.75918e-08	1.13 (1.06;1.20)	0.000142162	1.09 (1.02;1.16)	0.00962272	1.01 (0.98;1.04)	0.504417	1.00 (0.97;1.02)	0.84647
fgf21	Cirrhosis of liver without mention of alcohol	digestive	207	1.98 (1.72;2.28)	7.91389e-22	1.08 (0.94;1.24)	0.287718	1.47 (1.28;1.69)	3.44578e-08	1.22 (1.06;1.40)	0.00558614	1.16 (1.01;1.34)	0.0311643	1.04 (0.91;1.20)	0.535228	1.06 (1.01;1.12)	0.0303049	1.06 (1.01;1.12)	0.0156557
tpp1	Acidosis	endocrine/metabolic	483	1.44 (1.31;1.58)	6.28348e-15	1.05 (0.96;1.15)	0.287725	1.45 (1.32;1.59)	2.38302e-15	1.44 (1.31;1.58)	5.90101e-15	1.20 (1.09;1.31)	0.000112459	1.10 (1.00;1.20)	0.0460213	1.07 (0.90;1.26)	0.458494	1.00 (0.96;1.03)	0.832194
htr1b	Other non-epithelial cancer of skin	neoplasms	2052	1.02 (0.98;1.07)	0.283863	1.02 (0.98;1.07)	0.287746	1.02 (0.98;1.07)	0.287746	1.02 (0.98;1.07)	0.287746	1.02 (0.98;1.07)	0.287746	1.02 (0.98;1.07)	0.287746			0.95 (0.94;0.97)	6.06264e-10
tgfb1	Urinary tract infection	genitourinary	3115	1.13 (1.09;1.17)	8.88607e-11	1.02 (0.98;1.06)	0.287766	1.04 (1.01;1.08)	0.0165932	1.04 (1.00;1.08)	0.0277449	1.03 (1.00;1.07)	0.0904438	1.02 (0.98;1.06)	0.297047	0.99 (0.97;1.01)	0.160716	1.01 (1.00;1.02)	0.175662
spp1	Tobacco use disorder	mental disorders	1828	1.06 (1.01;1.12)	0.0116467	0.98 (0.93;1.02)	0.287769	0.91 (0.87;0.95)	7.67574e-05	0.91 (0.87;0.95)	9.12394e-05	0.87 (0.83;0.92)	1.62375e-08	0.89 (0.85;0.94)	1.82998e-06	1.03 (0.88;1.21)	0.674595	0.99 (0.97;1.00)	0.156851
ggt1	Hypopotassemia	endocrine/metabolic	788	1.26 (1.17;1.36)	2.73728e-09	0.96 (0.90;1.03)	0.287795	0.96 (0.90;1.03)	0.296962	1.00 (0.93;1.07)	0.944924	0.99 (0.92;1.06)	0.71112	0.98 (0.91;1.05)	0.557079	1.01 (0.98;1.05)	0.382374	1.01 (0.98;1.03)	0.502838
klf4	Acute renal failure	genitourinary	2260	1.21 (1.16;1.26)	2.01548e-18	1.02 (0.98;1.07)	0.287798	1.03 (0.99;1.08)	0.111698	1.04 (1.00;1.08)	0.0623707	1.03 (0.99;1.07)	0.169507	1.02 (0.98;1.07)	0.30267			1.00 (0.98;1.02)	0.846996
bcat1	Chronic renal failure [CKD]	genitourinary	1961	1.17 (1.11;1.22)	7.17882e-11	1.03 (0.98;1.07)	0.287835	1.18 (1.12;1.23)	4.49527e-12	1.16 (1.11;1.22)	6.17178e-11	1.03 (0.99;1.08)	0.161942	1.03 (0.98;1.07)	0.260111	1.00 (0.98;1.02)	0.956392	1.00 (0.99;1.02)	0.690461
nectin2	Abnormal results of function study of liver	digestive	937	1.29 (1.20;1.37)	6.48913e-14	1.04 (0.97;1.10)	0.287869	1.14 (1.06;1.21)	0.000114241	1.14 (1.07;1.22)	5.66641e-05	1.09 (1.03;1.17)	0.00638295	1.05 (0.99;1.12)	0.120288	0.99 (0.96;1.02)	0.477454	1.00 (0.98;1.03)	0.806608
b4galt1	Other forms of chronic heart disease	circulatory system	975	1.22 (1.14;1.30)	1.68261e-09	0.97 (0.91;1.03)	0.287899	1.02 (0.95;1.08)	0.62099	1.01 (0.95;1.08)	0.694605	1.00 (0.94;1.06)	0.914625	0.99 (0.93;1.05)	0.695899	0.98 (0.94;1.01)	0.200828	1.00 (0.97;1.02)	0.793229
samd9l	Hypercholesterolemia	endocrine/metabolic	5163	1.11 (1.08;1.14)	2.31941e-13	1.02 (0.99;1.04)	0.287907	1.10 (1.07;1.13)	9.17824e-11	1.05 (1.02;1.08)	0.00124721	1.03 (1.00;1.06)	0.0265262	1.02 (0.99;1.04)	0.26521	1.01 (0.99;1.03)	0.193241	1.01 (1.00;1.02)	0.181415
fetub	Circulatory disease NEC	circulatory system	3389	1.12 (1.08;1.16)	5.48217e-10	1.02 (0.98;1.05)	0.287938	1.03 (0.99;1.06)	0.122216	1.03 (1.00;1.07)	0.060124	1.03 (0.99;1.07)	0.106399	1.03 (0.99;1.07)	0.107756	1.02 (0.99;1.05)	0.224809	1.02 (1.00;1.03)	0.00643672
vegfa	Other chronic nonalcoholic liver disease	digestive	700	1.37 (1.27;1.48)	1.47533e-16	1.04 (0.97;1.12)	0.287951	1.15 (1.07;1.24)	0.000243364	1.09 (1.01;1.18)	0.0187684	1.11 (1.03;1.20)	0.0048747	1.08 (1.01;1.17)	0.0364366	1.00 (0.97;1.03)	0.858942	1.01 (0.98;1.04)	0.473096
cd5	Osteoarthrosis NOS	musculoskeletal	1832	1.18 (1.12;1.23)	7.32445e-12	1.03 (0.98;1.07)	0.287973	1.07 (1.02;1.12)	0.00447396	1.07 (1.02;1.12)	0.00416856	1.04 (0.99;1.09)	0.0979976	1.03 (0.98;1.08)	0.240152	1.01 (0.99;1.03)	0.20761	0.99 (0.97;1.00)	0.112038
acy1	Edema	symptoms	985	1.21 (1.13;1.30)	2.82325e-08	0.97 (0.91;1.03)	0.287987	1.07 (1.01;1.14)	0.0263042	1.10 (1.03;1.17)	0.00405107	1.07 (1.00;1.14)	0.0368691	0.99 (0.93;1.06)	0.802342	1.10 (0.98;1.24)	0.0959997	0.98 (0.96;1.01)	0.126709
sparcl1	Alcoholism	mental disorders	1538	0.91 (0.86;0.95)	0.000180828	0.97 (0.93;1.02)	0.288104	0.87 (0.82;0.91)	3.27171e-08	0.90 (0.86;0.95)	5.30262e-05	0.95 (0.90;1.00)	0.0337944	0.97 (0.92;1.02)	0.179131	1.02 (0.99;1.04)	0.159256	1.01 (1.00;1.03)	0.120112
adamtsl2	Osteoarthrosis NOS	musculoskeletal	1795	1.28 (1.22;1.34)	9.60647e-24	1.03 (0.98;1.08)	0.288116	1.22 (1.16;1.28)	1.46418e-16	1.16 (1.11;1.22)	8.33602e-10	1.05 (1.00;1.10)	0.0314406	1.04 (1.00;1.09)	0.0714706	0.99 (0.97;1.01)	0.345605	0.99 (0.98;1.01)	0.394127
crhbp	Septicemia	infectious diseases	1350	1.28 (1.21;1.35)	3.21414e-18	1.03 (0.98;1.09)	0.288122	1.03 (0.98;1.09)	0.264465	1.04 (0.99;1.10)	0.129257	1.04 (0.98;1.10)	0.159411	1.03 (0.98;1.09)	0.245045	0.99 (0.97;1.01)	0.388146	1.01 (0.99;1.03)	0.343077
matn2	Coronary atherosclerosis	circulatory system	2519	1.13 (1.09;1.18)	2.82696e-09	1.02 (0.98;1.06)	0.288123	1.09 (1.05;1.14)	2.54637e-05	1.07 (1.03;1.11)	0.00133375	1.05 (1.01;1.09)	0.0164311	1.03 (0.99;1.07)	0.134215	1.00 (0.99;1.02)	0.663445	1.00 (0.98;1.01)	0.721008
nectin2	Congestive heart failure (CHF) NOS	circulatory system	887	1.72 (1.61;1.85)	3.27042e-55	1.04 (0.97;1.11)	0.288153	1.21 (1.13;1.29)	3.29313e-08	1.23 (1.15;1.32)	1.48238e-09	1.18 (1.10;1.26)	1.69855e-06	1.09 (1.02;1.17)	0.00934177	0.98 (0.95;1.01)	0.197124	0.98 (0.96;1.01)	0.155463
lep	Heart failure NOS	circulatory system	1506	1.52 (1.43;1.61)	1.28969e-40	0.97 (0.92;1.02)	0.288153	1.11 (1.05;1.17)	6.49013e-05	1.01 (0.96;1.07)	0.591761	0.99 (0.94;1.04)	0.66213	0.98 (0.93;1.03)	0.38103	1.01 (0.99;1.03)	0.339353	1.02 (1.00;1.04)	0.0317221
tgfa	E. coli	infectious diseases	820	1.41 (1.31;1.51)	1.94536e-21	1.04 (0.97;1.11)	0.288161	1.12 (1.04;1.20)	0.00155547	1.13 (1.05;1.21)	0.000716588	1.05 (0.98;1.13)	0.173169	1.04 (0.97;1.12)	0.229524	1.03 (0.99;1.07)	0.124634	1.02 (0.99;1.05)	0.176906
ifnlr1	Myocardial infarction	circulatory system	1611	1.22 (1.16;1.28)	3.09689e-14	1.03 (0.98;1.08)	0.288202	1.09 (1.04;1.15)	0.000488162	1.09 (1.04;1.14)	0.000726539	1.05 (0.99;1.10)	0.078882	1.03 (0.98;1.08)	0.203171	1.01 (0.99;1.03)	0.420279	1.00 (0.98;1.01)	0.625753
vegfb	Hypothyroidism NOS	endocrine/metabolic	1621	1.18 (1.12;1.24)	5.9071e-11	1.03 (0.98;1.08)	0.288242	1.06 (1.01;1.11)	0.0194291	1.03 (0.98;1.08)	0.251716	1.04 (0.99;1.09)	0.147488	1.04 (0.99;1.09)	0.169901	0.96 (0.94;0.98)	0.000150134	0.98 (0.96;0.99)	0.00647758
nt5e	Gout	endocrine/metabolic	838	1.36 (1.27;1.46)	2.73513e-18	1.04 (0.97;1.11)	0.288249	1.10 (1.03;1.19)	0.00616727	1.05 (0.98;1.12)	0.161109	1.04 (0.97;1.11)	0.249534	1.05 (0.99;1.13)	0.123929	1.03 (1.00;1.06)	0.0847946	1.04 (1.02;1.07)	0.000771855
defb4a_defb4b	Unspecified monoarthritis	musculoskeletal	2801	1.13 (1.08;1.17)	2.09646e-09	1.02 (0.98;1.06)	0.288257	1.02 (0.98;1.06)	0.312679	1.02 (0.98;1.06)	0.250641	1.04 (1.00;1.08)	0.0434322	1.03 (0.99;1.07)	0.121196	1.00 (0.98;1.01)	0.739996	1.00 (0.99;1.01)	0.825734
marco	Hypercholesterolemia	endocrine/metabolic	5165	1.15 (1.11;1.18)	3.21858e-21	1.01 (0.99;1.04)	0.288266	1.08 (1.05;1.11)	1.86012e-07	1.06 (1.03;1.09)	1.31713e-05	1.04 (1.01;1.07)	0.00741793	1.02 (0.99;1.05)	0.115863	1.00 (0.99;1.01)	0.909561	1.02 (1.01;1.03)	3.93666e-05
yap1	Postoperative infection	infectious diseases	527	1.33 (1.21;1.46)	6.17751e-09	1.05 (0.96;1.14)	0.288325	1.14 (1.05;1.25)	0.00320202	1.07 (0.98;1.16)	0.161003	1.07 (0.98;1.17)	0.127888	1.07 (0.98;1.16)	0.13851	1.02 (0.98;1.06)	0.301185	1.02 (0.99;1.05)	0.20463
cfd	Coronary atherosclerosis	circulatory system	2470	1.19 (1.14;1.24)	2.12543e-16	1.02 (0.98;1.06)	0.288372	1.01 (0.97;1.05)	0.755609	1.01 (0.97;1.05)	0.508365	1.01 (0.97;1.05)	0.684909	1.03 (0.99;1.07)	0.203606	0.99 (0.98;1.01)	0.429201	0.99 (0.98;1.00)	0.195508
cd28	Edema	symptoms	953	1.23 (1.15;1.31)	3.29384e-10	1.04 (0.97;1.10)	0.288373	1.11 (1.04;1.19)	0.00142047	1.07 (1.00;1.14)	0.0443582	1.08 (1.01;1.15)	0.0248522	1.05 (0.98;1.12)	0.135359	1.01 (0.98;1.05)	0.455497	1.02 (0.99;1.04)	0.159837
palm2	Unstable angina (intermediate coronary syndrome)	circulatory system	390	1.37 (1.24;1.53)	4.01406e-09	1.06 (0.95;1.17)	0.288381	1.21 (1.09;1.35)	0.000410173	1.14 (1.03;1.27)	0.015644	1.09 (0.99;1.21)	0.0887271	1.06 (0.96;1.18)	0.232338	1.00 (0.96;1.05)	0.934726	1.01 (0.96;1.06)	0.692454
col4a1	Unspecified monoarthritis	musculoskeletal	2839	0.88 (0.85;0.92)	1.16931e-10	0.98 (0.94;1.02)	0.288394	1.01 (0.97;1.04)	0.751608	1.00 (0.96;1.03)	0.812422	0.99 (0.95;1.03)	0.51067	0.99 (0.95;1.02)	0.50886	1.00 (0.98;1.02)	0.883946	1.01 (1.00;1.02)	0.228746
epha1	Other chronic nonalcoholic liver disease	digestive	694	1.43 (1.32;1.55)	1.9772e-18	1.04 (0.97;1.12)	0.288413	1.04 (0.96;1.12)	0.353473	1.06 (0.99;1.15)	0.11356	1.06 (0.99;1.14)	0.114868	1.03 (0.96;1.11)	0.391457	1.01 (0.98;1.05)	0.500526	1.02 (1.00;1.05)	0.0793149
gchfr	Nonspecific chest pain	circulatory system	2665	1.14 (1.09;1.18)	2.31578e-10	1.02 (0.98;1.06)	0.288421	1.05 (1.01;1.09)	0.0225154	1.06 (1.02;1.10)	0.00410392	1.04 (1.00;1.08)	0.0442997	1.03 (0.99;1.07)	0.14101	1.01 (0.99;1.03)	0.243036	0.99 (0.98;1.01)	0.229148
rida	Other mental disorder	mental disorders	6328	1.12 (1.09;1.15)	1.14578e-18	1.01 (0.99;1.04)	0.288427	1.06 (1.03;1.08)	1.84134e-05	1.05 (1.02;1.08)	0.00011244	1.02 (0.99;1.04)	0.142544	1.00 (0.98;1.03)	0.72091	1.00 (0.99;1.01)	0.978961	1.00 (0.99;1.00)	0.388676
amn	Obesity	endocrine/metabolic	3061	1.22 (1.18;1.27)	2.7423e-28	1.02 (0.98;1.06)	0.288454	1.10 (1.06;1.14)	2.32699e-07	1.07 (1.04;1.11)	0.000109441	1.02 (0.99;1.06)	0.17388	1.02 (0.98;1.06)	0.287061	1.00 (0.98;1.01)	0.492807	0.98 (0.97;0.99)	0.00158373
cdh2	Hypothyroidism NOS	endocrine/metabolic	1715	1.16 (1.10;1.22)	3.71435e-08	0.97 (0.93;1.02)	0.288502	1.04 (0.99;1.09)	0.145944	1.01 (0.96;1.06)	0.636534	0.99 (0.95;1.04)	0.767609	0.98 (0.94;1.03)	0.42201	1.02 (0.99;1.04)	0.146628	0.99 (0.98;1.01)	0.407471
tnfrsf1a	Pneumococcal pneumonia	respiratory	1823	1.54 (1.47;1.62)	3.0845e-66	1.03 (0.98;1.07)	0.288534	1.12 (1.07;1.17)	3.65732e-06	1.12 (1.07;1.17)	2.68208e-06	1.07 (1.02;1.12)	0.00729923	1.06 (1.01;1.11)	0.0126391	1.03 (0.98;1.07)	0.280123	1.01 (0.99;1.03)	0.33472
entr1	Acute renal failure	genitourinary	2281	1.17 (1.12;1.22)	4.60481e-13	1.02 (0.98;1.07)	0.288545	1.14 (1.09;1.19)	1.05855e-09	1.04 (0.99;1.08)	0.0895203	1.06 (1.02;1.10)	0.00783811	1.05 (1.00;1.09)	0.0386214	0.99 (0.97;1.01)	0.430777	1.00 (0.98;1.01)	0.6093
cst3	Viral Enteritis	infectious diseases	358	1.39 (1.24;1.56)	7.59519e-09	1.06 (0.95;1.17)	0.288548	1.07 (0.97;1.19)	0.180278	1.06 (0.95;1.17)	0.295923	1.06 (0.95;1.17)	0.313095	1.06 (0.95;1.17)	0.288548	1.00 (0.95;1.05)	0.935573	0.98 (0.94;1.01)	0.214351
mansc1	Hypotension NOS	circulatory system	1330	1.21 (1.15;1.28)	7.67789e-12	1.03 (0.98;1.09)	0.288587	1.06 (1.00;1.12)	0.0326935	1.06 (1.00;1.12)	0.0497074	1.04 (0.98;1.10)	0.178945	1.06 (1.00;1.12)	0.0398359	1.01 (0.99;1.03)	0.419815	1.01 (0.99;1.03)	0.568122
plxnb3	Hypercholesterolemia	endocrine/metabolic	5147	1.09 (1.06;1.12)	3.2878e-09	1.02 (0.99;1.04)	0.28866	1.01 (0.98;1.04)	0.431713	1.02 (0.99;1.05)	0.251937	1.02 (0.99;1.05)	0.167039	1.02 (0.99;1.04)	0.28866	1.00 (0.98;1.01)	0.652701	1.00 (0.99;1.01)	0.474649
fcamr	Urinary incontinence	genitourinary	1066	1.22 (1.15;1.30)	4.07634e-10	1.03 (0.97;1.10)	0.288663	1.03 (0.97;1.10)	0.29557	1.05 (0.98;1.11)	0.153807	1.05 (0.98;1.11)	0.141491	1.06 (0.99;1.12)	0.0740362	0.98 (0.95;1.01)	0.299718	1.00 (0.98;1.03)	0.682474
cd63	Hypercholesterolemia	endocrine/metabolic	5115	1.14 (1.11;1.18)	4.1217e-21	1.02 (0.99;1.04)	0.288699	1.05 (1.02;1.08)	0.000270011	1.04 (1.01;1.07)	0.00707007	1.04 (1.01;1.07)	0.0112486	1.02 (0.99;1.04)	0.247149	1.01 (0.97;1.05)	0.576941	1.01 (1.00;1.02)	0.0192284
mzb1	Intestinal infection	infectious diseases	1923	1.22 (1.17;1.28)	4.36215e-18	1.02 (0.98;1.07)	0.288701	1.11 (1.06;1.16)	1.0079e-05	1.08 (1.03;1.13)	0.000655088	1.05 (1.01;1.10)	0.0214817	1.05 (1.00;1.09)	0.0453801	1.00 (0.98;1.02)	0.847453	1.01 (0.99;1.03)	0.189974
cd28	Other diseases of respiratory system, NEC	respiratory	3855	1.10 (1.07;1.14)	3.7747e-09	1.02 (0.99;1.05)	0.288703	1.05 (1.01;1.08)	0.00448925	1.02 (0.99;1.05)	0.195649	1.03 (1.00;1.06)	0.0539953	1.02 (0.99;1.05)	0.194146	1.00 (0.98;1.01)	0.564689	1.01 (1.00;1.02)	0.0891191
c1s	Chronic airway obstruction	respiratory	1684	1.24 (1.18;1.30)	1.41756e-17	1.03 (0.98;1.08)	0.288735	1.11 (1.06;1.17)	1.65435e-05	1.08 (1.03;1.14)	0.0010214	1.08 (1.03;1.13)	0.00144862	1.04 (0.99;1.09)	0.117677	1.02 (0.99;1.04)	0.169383	0.99 (0.97;1.01)	0.321441
ren	Intestinal infection	infectious diseases	1919	1.29 (1.23;1.35)	7.67501e-26	1.02 (0.98;1.07)	0.288773	1.23 (1.17;1.29)	6.03513e-18	1.20 (1.14;1.26)	5.61813e-14	1.17 (1.12;1.23)	9.08164e-11	1.13 (1.08;1.18)	2.07966e-07	0.99 (0.94;1.03)	0.544569	0.98 (0.97;1.00)	0.062218
fas	Hypothyroidism NOS	endocrine/metabolic	1735	1.19 (1.14;1.26)	6.50101e-12	1.03 (0.98;1.08)	0.288804	1.08 (1.03;1.13)	0.00203163	1.07 (1.02;1.12)	0.00883088	1.03 (0.98;1.08)	0.203213	1.03 (0.98;1.08)	0.212093	0.99 (0.97;1.01)	0.344576	0.95 (0.93;0.97)	8.06891e-09
ptgds	Hypotension NOS	circulatory system	1296	1.27 (1.20;1.35)	5.95943e-16	1.03 (0.98;1.09)	0.2889	0.99 (0.94;1.05)	0.763836	1.01 (0.96;1.07)	0.700643	1.03 (0.98;1.09)	0.269654	1.04 (0.98;1.10)	0.171752	0.99 (0.97;1.02)	0.612804	1.01 (0.99;1.03)	0.378861
siglec1	E. coli	infectious diseases	819	1.43 (1.33;1.54)	6.2619e-23	1.04 (0.97;1.11)	0.288904	1.15 (1.07;1.23)	0.000147482	1.12 (1.05;1.20)	0.00111305	1.10 (1.03;1.18)	0.00486773	1.10 (1.02;1.18)	0.00922392	1.01 (0.95;1.08)	0.783652	1.00 (0.97;1.02)	0.725732
il13ra1	Other mental disorder	mental disorders	6603	1.10 (1.07;1.12)	1.25602e-13	1.01 (0.99;1.04)	0.288924	1.03 (1.01;1.06)	0.00824044	1.03 (1.01;1.06)	0.0103086	1.02 (1.00;1.04)	0.11482	1.02 (0.99;1.04)	0.184428	1.00 (0.99;1.01)	0.699875	1.00 (0.99;1.01)	0.795368
tnfsf13	Obesity	endocrine/metabolic	3126	1.12 (1.08;1.16)	5.45742e-09	1.02 (0.98;1.06)	0.288977	0.99 (0.95;1.02)	0.478605	0.98 (0.94;1.01)	0.199887	0.99 (0.95;1.02)	0.491921	0.99 (0.96;1.03)	0.648979	1.01 (0.99;1.03)	0.27553	1.00 (0.99;1.02)	0.633135
lilrb4	Cirrhosis of liver without mention of alcohol	digestive	197	1.82 (1.57;2.11)	1.60057e-15	1.08 (0.94;1.24)	0.289001	1.26 (1.09;1.45)	0.00153757	1.19 (1.03;1.37)	0.0162929	1.13 (0.98;1.30)	0.0970429	1.12 (0.98;1.29)	0.101566	0.99 (0.93;1.06)	0.83794	1.01 (0.96;1.06)	0.689778
flrt2	Other anemias	hematopoietic	2444	1.18 (1.13;1.23)	9.45661e-16	1.02 (0.98;1.06)	0.289071	1.09 (1.05;1.14)	1.57216e-05	1.04 (1.00;1.09)	0.0328552	1.05 (1.00;1.09)	0.0303092	1.01 (0.97;1.05)	0.691567	0.98 (0.96;1.00)	0.0889821	1.01 (0.99;1.02)	0.208193
prcp	Chronic renal failure [CKD]	genitourinary	2105	1.27 (1.22;1.33)	1.12495e-25	1.02 (0.98;1.07)	0.289083	1.26 (1.21;1.32)	1.31997e-24	1.03 (0.98;1.07)	0.217069	1.09 (1.05;1.14)	6.11856e-05	1.08 (1.04;1.13)	0.000355414	1.03 (0.95;1.13)	0.439282	0.98 (0.97;1.00)	0.0235622
bsg	Nonspecific chest pain	circulatory system	2933	1.14 (1.10;1.18)	1.46827e-11	1.02 (0.98;1.06)	0.289084	1.04 (1.00;1.07)	0.0595105	1.04 (1.01;1.08)	0.0257933	1.03 (0.99;1.07)	0.126123	1.02 (0.98;1.06)	0.294375	0.99 (0.97;1.01)	0.169025	1.00 (0.99;1.01)	0.840134
pglyrp1	Other abnormal blood chemistry	symptoms	1485	1.18 (1.12;1.24)	1.00477e-09	1.03 (0.98;1.08)	0.289147	1.04 (0.98;1.09)	0.186363	1.04 (0.99;1.10)	0.119364	1.03 (0.98;1.08)	0.302808	1.03 (0.98;1.08)	0.296874	1.01 (0.99;1.04)	0.301434	1.00 (0.98;1.02)	0.8215
ccl21	Bacterial infection NOS	infectious diseases	864	1.29 (1.20;1.38)	3.04021e-13	1.04 (0.97;1.11)	0.289166	1.14 (1.06;1.22)	0.000185976	1.15 (1.07;1.22)	7.97066e-05	1.06 (0.99;1.13)	0.10448	1.04 (0.98;1.12)	0.220245	1.01 (0.98;1.04)	0.55792	0.99 (0.97;1.02)	0.571084
omg	Acute renal failure	genitourinary	2425	0.81 (0.78;0.85)	1.63776e-24	0.98 (0.94;1.02)	0.289193	0.83 (0.80;0.87)	4.63557e-19	0.89 (0.85;0.92)	3.56043e-09	0.93 (0.90;0.97)	0.000762495	0.93 (0.90;0.97)	0.000694777	0.99 (0.97;1.01)	0.447529	0.99 (0.98;1.01)	0.449649
gcg	Type 1 diabetes	endocrine/metabolic	208	1.82 (1.59;2.09)	1.28112e-17	1.08 (0.94;1.23)	0.289212	1.19 (1.04;1.36)	0.0127131	1.19 (1.03;1.36)	0.0142656	1.14 (1.00;1.31)	0.0522885	1.14 (0.99;1.31)	0.0602692			0.98 (0.94;1.03)	0.503636
inhbc	Type 2 diabetes with ophthalmic manifestations	endocrine/metabolic	418	1.60 (1.45;1.76)	2.44088e-20	0.95 (0.86;1.05)	0.289253	1.37 (1.24;1.51)	3.73481e-10	1.12 (1.02;1.23)	0.0228056	0.92 (0.84;1.02)	0.109018	0.92 (0.84;1.02)	0.112674	0.98 (0.93;1.02)	0.310847	0.96 (0.92;1.00)	0.028507
btn2a1	Iron deficiency anemias, unspecified or not due to blood loss	hematopoietic	1904	1.31 (1.25;1.37)	3.18593e-29	1.02 (0.98;1.07)	0.289258	1.07 (1.02;1.12)	0.00378069	1.08 (1.03;1.13)	0.00154885	1.05 (1.00;1.09)	0.0515316	1.02 (0.98;1.07)	0.356369	1.04 (1.02;1.07)	0.00038884	0.99 (0.98;1.01)	0.293863
apcs	Angina pectoris	circulatory system	1381	1.24 (1.17;1.32)	3.03528e-13	1.03 (0.98;1.08)	0.289269	1.12 (1.06;1.19)	0.000188807	1.07 (1.01;1.13)	0.0258852	1.05 (0.99;1.10)	0.0942077	1.05 (0.99;1.10)	0.0944172	1.02 (0.98;1.06)	0.363631	1.02 (1.00;1.04)	0.0360724
ephb4	Other chronic ischemic heart disease, unspecified	circulatory system	2288	1.13 (1.08;1.18)	9.0197e-09	0.98 (0.94;1.02)	0.289281	0.95 (0.91;0.99)	0.0115902	0.96 (0.93;1.01)	0.0904914	0.98 (0.94;1.02)	0.363143	0.98 (0.94;1.03)	0.433934	1.00 (0.99;1.02)	0.737641	0.99 (0.98;1.01)	0.207223
tnfrsf12a	Diaphragmatic hernia	digestive	3295	1.13 (1.09;1.17)	1.53692e-10	1.02 (0.98;1.05)	0.289297	1.03 (0.99;1.06)	0.137106	1.03 (1.00;1.07)	0.0562074	1.04 (1.01;1.08)	0.0160544	1.03 (1.00;1.07)	0.0563343	1.00 (0.98;1.03)	0.7897	1.00 (0.99;1.01)	0.795161
fabp4	Blood in stool	digestive	405	1.44 (1.29;1.60)	1.31327e-11	1.05 (0.96;1.16)	0.289316	1.09 (0.99;1.21)	0.0754134	1.10 (1.00;1.21)	0.0611446	1.08 (0.98;1.19)	0.138887	1.08 (0.98;1.19)	0.117908	1.00 (0.95;1.05)	0.962859	0.99 (0.96;1.03)	0.651087
efna1	Decubitus ulcer	dermatologic	627	1.51 (1.40;1.64)	3.38727e-24	1.04 (0.96;1.13)	0.289328	1.22 (1.12;1.32)	2.29653e-06	1.17 (1.08;1.27)	0.000124923	1.06 (0.98;1.15)	0.154629	1.07 (0.99;1.16)	0.0972799	1.01 (0.98;1.05)	0.463911	1.01 (0.98;1.04)	0.575471
notch3	Other chronic nonalcoholic liver disease	digestive	701	0.84 (0.77;0.91)	1.0288e-05	0.96 (0.89;1.03)	0.289328	0.78 (0.72;0.84)	2.83864e-10	0.82 (0.75;0.88)	2.01513e-07	0.95 (0.88;1.02)	0.145546	0.91 (0.84;0.98)	0.0125155	1.01 (0.93;1.09)	0.86819	0.99 (0.97;1.02)	0.561333
il18bp	Respiratory failure	respiratory	1002	1.49 (1.40;1.60)	9.29833e-33	1.03 (0.97;1.10)	0.289332	1.08 (1.02;1.15)	0.012467	1.11 (1.04;1.18)	0.00182322	1.06 (0.99;1.12)	0.0883371	1.06 (1.00;1.13)	0.0602517	1.08 (1.00;1.17)	0.0435686	0.99 (0.96;1.01)	0.369146
cxadr	Cholelithiasis	digestive	1113	1.21 (1.14;1.29)	1.58425e-10	1.03 (0.97;1.09)	0.289342	1.00 (0.95;1.06)	0.909157	1.03 (0.97;1.10)	0.269833	1.05 (0.99;1.11)	0.127308	1.04 (0.98;1.10)	0.226974	0.98 (0.96;1.01)	0.210201	0.95 (0.93;0.97)	6.72885e-07
rarres2	E. coli	infectious diseases	814	1.42 (1.32;1.52)	1.34639e-21	1.04 (0.97;1.11)	0.289348	1.18 (1.10;1.27)	3.90713e-06	1.13 (1.05;1.21)	0.000613841	1.07 (1.00;1.15)	0.0424262	1.06 (0.98;1.13)	0.125485	1.00 (0.97;1.04)	0.876995	0.98 (0.95;1.00)	0.0843482
agrn	Other abnormal blood chemistry	symptoms	1485	1.24 (1.18;1.31)	6.64536e-16	1.03 (0.98;1.08)	0.289354	1.07 (1.02;1.13)	0.00912865	1.07 (1.02;1.13)	0.00648154	1.06 (1.01;1.12)	0.0227941	1.04 (0.98;1.09)	0.166311	0.99 (0.96;1.01)	0.232453	1.00 (0.98;1.02)	0.914959
nectin2	Viral pneumonia	respiratory	330	1.53 (1.36;1.71)	1.40485e-13	1.06 (0.95;1.18)	0.289355	1.15 (1.03;1.28)	0.0120812	1.19 (1.07;1.33)	0.0019414	1.13 (1.01;1.26)	0.0300014	1.10 (0.99;1.23)	0.0843057	0.97 (0.92;1.02)	0.221304	1.01 (0.97;1.05)	0.771866
acvrl1	Hyperparathyroidism	endocrine/metabolic	200	1.80 (1.55;2.09)	5.57745e-15	1.08 (0.94;1.24)	0.289356	1.12 (0.97;1.28)	0.128245	1.17 (1.02;1.35)	0.0247687	1.09 (0.95;1.25)	0.235569	1.07 (0.93;1.24)	0.31525	0.99 (0.91;1.07)	0.762827	0.98 (0.94;1.03)	0.524336
nbl1	Hypercholesterolemia	endocrine/metabolic	5207	1.09 (1.06;1.13)	3.83612e-10	0.99 (0.96;1.01)	0.289363	0.98 (0.95;1.01)	0.125355	0.99 (0.96;1.02)	0.385302	0.99 (0.96;1.02)	0.535596	0.98 (0.95;1.01)	0.182616	0.99 (0.98;1.01)	0.409041	0.99 (0.98;1.00)	0.00724971
timp3	Type 2 diabetes	endocrine/metabolic	2674	1.19 (1.14;1.23)	3.02563e-18	1.02 (0.98;1.06)	0.289365	1.07 (1.03;1.11)	0.000545279	1.10 (1.06;1.14)	2.35345e-06	1.08 (1.04;1.12)	4.47467e-05	1.06 (1.02;1.10)	0.00378281	0.98 (0.96;1.00)	0.0271525	1.00 (0.98;1.01)	0.532196
lrp11	Vitamin D deficiency	endocrine/metabolic	955	1.25 (1.17;1.34)	1.15942e-11	1.04 (0.97;1.10)	0.289383	1.12 (1.05;1.19)	0.000501017	1.08 (1.02;1.15)	0.0153738	1.09 (1.03;1.16)	0.00635603	1.04 (0.97;1.10)	0.286291	1.01 (0.98;1.04)	0.669691	0.98 (0.96;1.01)	0.152551
s100p	Hypoglycemia	endocrine/metabolic	351	1.41 (1.27;1.57)	5.03134e-10	1.06 (0.95;1.18)	0.289423	1.25 (1.12;1.39)	7.26525e-05	1.07 (0.96;1.19)	0.206801	1.09 (0.98;1.21)	0.129893	1.06 (0.95;1.18)	0.2798	0.99 (0.93;1.06)	0.859302	0.99 (0.95;1.03)	0.695968
gm2a	Nonspecific chest pain	circulatory system	2753	1.16 (1.11;1.20)	2.86472e-13	1.02 (0.98;1.06)	0.289438	1.06 (1.02;1.10)	0.00474607	1.05 (1.01;1.09)	0.00939928	1.03 (1.00;1.07)	0.0750949	1.02 (0.98;1.06)	0.242629	0.99 (0.97;1.01)	0.242495	1.01 (1.00;1.02)	0.166245
efna4	Rash and other nonspecific skin eruption	dermatologic	950	1.24 (1.16;1.33)	1.65241e-10	1.04 (0.97;1.10)	0.289464	1.10 (1.03;1.17)	0.00485069	1.08 (1.02;1.15)	0.0146577	1.07 (1.00;1.14)	0.0354638	1.05 (0.99;1.12)	0.109018	0.96 (0.88;1.05)	0.404178	1.02 (0.99;1.04)	0.146377
tcn2	Other mental disorder	mental disorders	6691	1.11 (1.08;1.13)	9.38997e-16	1.01 (0.99;1.04)	0.289484	1.09 (1.06;1.11)	5.52268e-11	1.07 (1.05;1.10)	1.91512e-08	1.06 (1.03;1.08)	3.95438e-06	1.04 (1.02;1.07)	0.00085735	1.00 (0.98;1.01)	0.394206	1.00 (0.99;1.00)	0.281159
fgfbp1	Arthropathy NOS	musculoskeletal	5735	0.90 (0.87;0.92)	2.79349e-16	0.99 (0.96;1.01)	0.289509	0.90 (0.88;0.93)	4.41842e-14	0.90 (0.88;0.93)	4.6328e-14	0.96 (0.94;0.99)	0.00212104	0.98 (0.95;1.01)	0.128465	1.01 (1.00;1.02)	0.125037	1.00 (0.99;1.01)	0.544878
usp28	Shortness of breath	respiratory	1719	1.15 (1.10;1.21)	4.61846e-09	1.03 (0.98;1.08)	0.289539	1.05 (1.00;1.10)	0.0351168	1.05 (1.00;1.10)	0.0615937	1.03 (0.98;1.08)	0.240508	1.03 (0.98;1.08)	0.289539	0.99 (0.97;1.02)	0.615485
muc13	Hypoglycemia	endocrine/metabolic	347	2.20 (1.98;2.46)	9.38351e-47	1.06 (0.95;1.18)	0.289542	1.32 (1.18;1.46)	4.57377e-07	1.29 (1.16;1.43)	3.84638e-06	1.16 (1.05;1.29)	0.00537008	1.16 (1.04;1.29)	0.00727049	1.00 (0.95;1.05)	0.944029	1.00 (0.96;1.04)	0.940066
epha2	Arthropathy NOS	musculoskeletal	5550	1.13 (1.10;1.17)	2.64293e-18	1.01 (0.99;1.04)	0.289581	1.02 (0.99;1.05)	0.139466	1.03 (1.01;1.06)	0.0198347	1.03 (1.00;1.06)	0.0456653	1.02 (0.99;1.05)	0.1845	1.00 (0.98;1.01)	0.375053	1.00 (1.00;1.01)	0.344103
pon3	Other anemias	hematopoietic	2467	0.79 (0.76;0.83)	3.88288e-28	0.98 (0.94;1.02)	0.289587	0.84 (0.81;0.88)	1.25873e-16	0.91 (0.87;0.94)	1.94156e-06	0.95 (0.91;0.98)	0.00643179	0.97 (0.93;1.00)	0.0826824	0.99 (0.96;1.02)	0.476381	1.00 (0.99;1.02)	0.944715
cfc1	Other chronic ischemic heart disease, unspecified	circulatory system	2227	1.18 (1.13;1.23)	3.53617e-14	1.02 (0.98;1.07)	0.289656	1.09 (1.04;1.13)	0.000110499	1.07 (1.02;1.11)	0.00262357	1.05 (1.00;1.09)	0.0319592	1.04 (1.00;1.09)	0.0476102	0.96 (0.91;1.01)	0.0905823	1.00 (0.99;1.02)	0.917822
cst7	Cancer of bronchus; lung	neoplasms	611	1.36 (1.25;1.47)	5.81017e-14	1.04 (0.96;1.13)	0.289661	1.10 (1.02;1.19)	0.0163173	1.09 (1.01;1.19)	0.0260002	1.09 (1.01;1.18)	0.0258871	1.04 (0.96;1.13)	0.313992	1.04 (1.00;1.08)	0.0352238	1.01 (0.99;1.04)	0.319255
mmp10	Tobacco use disorder	mental disorders	1812	1.41 (1.34;1.47)	8.90081e-47	1.03 (0.98;1.07)	0.289727	1.47 (1.41;1.54)	1.2756e-59	1.09 (1.04;1.14)	0.000183254	1.04 (1.00;1.09)	0.0637553	1.04 (0.99;1.09)	0.117867	0.99 (0.97;1.02)	0.616743	1.00 (0.98;1.02)	0.928183
efna4	Primary pulmonary hypertension	circulatory system	289	1.86 (1.65;2.10)	5.3361e-24	1.06 (0.95;1.20)	0.289771	1.22 (1.09;1.37)	0.000721311	1.19 (1.06;1.33)	0.00403915	1.14 (1.01;1.28)	0.0273245	1.12 (1.00;1.26)	0.053312	1.01 (0.67;1.52)	0.958938	0.93 (0.84;1.02)	0.115646
plaur	Unstable angina (intermediate coronary syndrome)	circulatory system	397	1.36 (1.23;1.51)	4.63063e-09	1.06 (0.96;1.17)	0.289789	1.11 (1.00;1.23)	0.0558269	1.09 (0.99;1.21)	0.0919434	1.10 (0.99;1.21)	0.0726962	1.10 (1.00;1.22)	0.0542476	1.01 (0.96;1.06)	0.706367	1.02 (0.98;1.05)	0.413594
cd163	Abnormal results of function study of liver	digestive	936	1.28 (1.20;1.36)	3.18035e-13	1.04 (0.97;1.10)	0.289859	1.11 (1.04;1.18)	0.00188798	1.13 (1.06;1.20)	0.000280314	1.08 (1.01;1.15)	0.0279271	1.05 (0.99;1.12)	0.111023	1.00 (0.96;1.03)	0.820448	1.01 (0.99;1.04)	0.271958
aida	Cancer of bronchus; lung	neoplasms	595	0.99 (0.91;1.07)	0.762832	1.04 (0.96;1.13)	0.289902	1.05 (0.96;1.13)	0.282378	1.04 (0.96;1.13)	0.289902	1.04 (0.96;1.13)	0.289902	1.04 (0.96;1.13)	0.289902			1.11 (1.07;1.15)	1.09907e-08
f11	Circulatory disease NEC	circulatory system	3249	1.02 (0.98;1.05)	0.389286	1.02 (0.98;1.05)	0.289918	1.04 (1.00;1.08)	0.0291262	1.04 (1.00;1.08)	0.0312615	1.01 (0.97;1.04)	0.73069	1.00 (0.97;1.04)	0.813499	1.07 (1.05;1.08)	7.32263e-17	1.02 (1.00;1.03)	0.00995042
cxcl13	Hypopotassemia	endocrine/metabolic	795	1.24 (1.15;1.33)	4.26014e-09	1.04 (0.97;1.12)	0.28992	1.18 (1.09;1.26)	1.09084e-05	1.14 (1.06;1.22)	0.000367817	1.09 (1.01;1.17)	0.018044	1.06 (0.99;1.14)	0.0909505	0.98 (0.94;1.02)	0.402583	1.00 (0.97;1.02)	0.717299
c1rl	Nonspecific chest pain	circulatory system	2815	1.12 (1.08;1.17)	1.16095e-09	1.02 (0.98;1.06)	0.289926	1.04 (1.00;1.08)	0.0325891	1.03 (0.99;1.07)	0.113916	1.03 (1.00;1.07)	0.0874083	1.02 (0.99;1.06)	0.208176	1.00 (0.97;1.04)	0.769846	1.00 (0.99;1.01)	0.875984
tff2	Spondylosis and allied disorders	musculoskeletal	743	1.25 (1.16;1.35)	1.61426e-08	1.04 (0.97;1.12)	0.289959	1.10 (1.02;1.18)	0.0186903	1.12 (1.04;1.21)	0.00209826	1.07 (0.99;1.15)	0.0761361	1.06 (0.98;1.14)	0.138418	0.99 (0.96;1.03)	0.656939	1.01 (0.98;1.03)	0.634305
lair1	Viral pneumonia	respiratory	325	1.74 (1.55;1.95)	5.23219e-21	1.06 (0.95;1.18)	0.289966	1.15 (1.03;1.29)	0.0130172	1.14 (1.02;1.27)	0.0223584	1.09 (0.97;1.21)	0.132232	1.08 (0.97;1.20)	0.182358	1.00 (0.95;1.05)	0.860716	1.01 (0.96;1.05)	0.801954
thbs2	Emphysema	respiratory	524	1.39 (1.28;1.52)	2.60389e-14	1.05 (0.96;1.14)	0.289981	1.42 (1.30;1.54)	4.6719e-15	1.35 (1.23;1.47)	2.51922e-11	1.22 (1.12;1.33)	8.92184e-06	1.12 (1.03;1.22)	0.00843383	1.00 (0.95;1.05)	0.960519	0.97 (0.94;1.00)	0.0393108
krt18	Hypovolemia	endocrine/metabolic	1204	1.32 (1.24;1.40)	1.17406e-18	1.03 (0.97;1.09)	0.290001	1.16 (1.09;1.23)	6.84761e-07	1.09 (1.03;1.16)	0.0034195	1.09 (1.03;1.15)	0.00447563	1.09 (1.02;1.15)	0.00540729	0.98 (0.96;1.01)	0.243968	1.02 (1.00;1.04)	0.0762448
umod	Other abnormal blood chemistry	symptoms	1489	0.82 (0.77;0.86)	1.7021e-13	0.97 (0.92;1.02)	0.290043	0.91 (0.87;0.96)	0.000711213	0.92 (0.87;0.97)	0.00231737	0.94 (0.89;0.99)	0.0124974	0.94 (0.89;0.99)	0.0201126	1.00 (0.98;1.03)	0.894551	0.99 (0.98;1.01)	0.59456
lbr	Hyperpotassemia	endocrine/metabolic	478	1.29 (1.18;1.42)	3.2124e-08	1.05 (0.96;1.15)	0.290049	1.34 (1.22;1.47)	4.77635e-10	1.18 (1.07;1.29)	0.00045071	1.13 (1.04;1.24)	0.00652185	1.09 (1.00;1.19)	0.0617735			1.00 (0.96;1.03)	0.87931
itih4	Acute renal failure	genitourinary	2358	1.17 (1.12;1.22)	2.78723e-13	1.02 (0.98;1.06)	0.290053	1.08 (1.03;1.12)	0.000569561	1.08 (1.04;1.13)	0.000142782	1.08 (1.03;1.12)	0.000429983	1.04 (1.00;1.08)	0.05644	1.03 (1.01;1.05)	0.00158139	1.01 (0.99;1.02)	0.311913
cst7	Rheumatoid arthritis	musculoskeletal	645	1.29 (1.19;1.39)	1.69147e-10	1.04 (0.97;1.13)	0.2901	1.12 (1.03;1.21)	0.00502498	1.10 (1.01;1.18)	0.0211356	1.07 (0.99;1.16)	0.0812801	1.05 (0.97;1.13)	0.216478	1.00 (0.96;1.04)	0.921695	1.01 (0.98;1.04)	0.587302
nrp1	Diabetic retinopathy	endocrine/metabolic	404	1.56 (1.41;1.72)	3.92667e-18	1.05 (0.96;1.16)	0.290128	1.58 (1.43;1.74)	3.01239e-19	1.51 (1.36;1.66)	5.83801e-16	1.31 (1.19;1.45)	7.99159e-08	1.09 (0.99;1.20)	0.0925549	0.97 (0.93;1.02)	0.212651	0.99 (0.96;1.03)	0.675895
mzb1	Abdominal pain	symptoms	3964	1.10 (1.07;1.14)	1.25448e-09	1.02 (0.99;1.05)	0.290133	1.06 (1.03;1.09)	0.000320103	1.06 (1.02;1.09)	0.000765711	1.04 (1.01;1.07)	0.0183342	1.03 (1.00;1.06)	0.067373	0.99 (0.98;1.01)	0.406551	1.01 (1.00;1.03)	0.0119209
cd109	Type 1 diabetes	endocrine/metabolic	212	1.47 (1.28;1.69)	2.9968e-08	1.08 (0.94;1.23)	0.290144	1.52 (1.32;1.74)	1.98325e-09	1.46 (1.28;1.68)	3.47823e-08	1.26 (1.10;1.44)	0.000736032	1.10 (0.96;1.26)	0.178503	0.95 (0.89;1.01)	0.0812507	1.02 (0.97;1.07)	0.544537
fcamr	Acidosis	endocrine/metabolic	477	1.47 (1.34;1.61)	1.04875e-15	1.05 (0.96;1.15)	0.290149	1.02 (0.93;1.12)	0.664086	1.05 (0.95;1.15)	0.348543	1.06 (0.97;1.16)	0.197189	1.09 (0.99;1.19)	0.065596	1.02 (0.97;1.07)	0.466991	1.04 (1.00;1.08)	0.0291661
adamts8	Other mental disorder	mental disorders	6660	0.89 (0.87;0.92)	3.41724e-19	0.99 (0.96;1.01)	0.290164	0.93 (0.90;0.95)	5.30888e-10	0.93 (0.91;0.95)	1.37173e-09	0.97 (0.95;0.99)	0.00955731	0.98 (0.96;1.01)	0.146985	0.99 (0.98;1.00)	0.272986	1.01 (1.00;1.01)	0.223103
serpina11	Other anemias	hematopoietic	2474	1.19 (1.14;1.25)	8.1219e-15	1.02 (0.98;1.06)	0.290182	1.15 (1.10;1.20)	4.68507e-11	1.14 (1.09;1.19)	4.9539e-10	0.99 (0.96;1.04)	0.800021	1.02 (0.98;1.06)	0.341544	1.00 (0.98;1.02)	0.918662	0.99 (0.98;1.01)	0.29349
nppc	Impaired fasting glucose	endocrine/metabolic	768	1.30 (1.19;1.41)	4.3874e-10	1.04 (0.97;1.12)	0.290201	1.02 (0.94;1.10)	0.70507	1.02 (0.95;1.10)	0.555942	1.08 (1.01;1.16)	0.035417	1.05 (0.98;1.13)	0.173699	0.99 (0.95;1.02)	0.369525	1.00 (0.97;1.03)	0.983293
mydgf	Other mental disorder	mental disorders	6485	1.08 (1.05;1.11)	5.99097e-10	1.01 (0.99;1.04)	0.290207	1.07 (1.05;1.10)	1.60437e-08	1.05 (1.03;1.08)	8.72124e-05	1.03 (1.00;1.05)	0.0291106	1.01 (0.99;1.04)	0.37156	1.00 (0.98;1.02)	0.993817	1.00 (0.99;1.01)	0.466238
dpy30	Occlusion of cerebral arteries	circulatory system	771	1.23 (1.14;1.32)	3.05854e-08	1.04 (0.97;1.12)	0.290312	1.09 (1.01;1.17)	0.021178	1.09 (1.01;1.17)	0.0223676	1.06 (0.99;1.14)	0.0949475	1.05 (0.97;1.12)	0.215874	0.97 (0.92;1.01)	0.157225	1.04 (1.01;1.06)	0.00747685
prap1	Rheumatism, unspecified and fibrositis	musculoskeletal	388	1.41 (1.27;1.56)	4.26739e-11	1.05 (0.96;1.16)	0.290355	1.12 (1.01;1.23)	0.0258612	1.07 (0.97;1.18)	0.191339	1.05 (0.95;1.16)	0.358254	1.05 (0.95;1.16)	0.296041	0.91 (0.85;0.97)	0.00661038	1.01 (0.97;1.05)	0.526747
atp6v1g1	Hypercholesterolemia	endocrine/metabolic	4891	1.11 (1.08;1.14)	3.66122e-13	1.02 (0.99;1.04)	0.290379	1.04 (1.01;1.07)	0.00867864	1.04 (1.01;1.07)	0.00476213	1.03 (1.00;1.06)	0.0306963	1.02 (0.99;1.04)	0.290379			1.01 (1.00;1.02)	0.17439
shisa5	Other specified gastritis	digestive	1378	1.21 (1.14;1.28)	6.43258e-11	1.03 (0.98;1.09)	0.290403	1.09 (1.03;1.15)	0.00208751	1.08 (1.03;1.14)	0.00391939	1.06 (1.01;1.12)	0.0257117	1.03 (0.98;1.09)	0.216066	1.03 (1.00;1.06)	0.0829382	1.01 (0.99;1.02)	0.582945
tnfrsf21	Shortness of breath	respiratory	1771	1.16 (1.10;1.21)	2.02317e-09	1.03 (0.98;1.07)	0.290416	0.99 (0.94;1.03)	0.570551	0.99 (0.94;1.04)	0.638337	1.02 (0.97;1.07)	0.398251	1.02 (0.97;1.07)	0.370439	1.01 (0.93;1.08)	0.891993	1.01 (0.99;1.03)	0.313153
il18	Chronic airway obstruction	respiratory	1707	1.29 (1.23;1.36)	2.90563e-24	1.03 (0.98;1.08)	0.290427	1.11 (1.06;1.17)	1.64567e-05	1.12 (1.07;1.18)	4.29865e-06	1.11 (1.06;1.16)	2.02458e-05	1.06 (1.01;1.12)	0.0121726	1.00 (0.98;1.02)	0.815984	1.00 (0.98;1.02)	0.970513
apoc1	Postinflammatory pulmonary fibrosis	respiratory	465	0.74 (0.67;0.82)	1.30988e-09	0.95 (0.87;1.04)	0.290438	0.93 (0.85;1.02)	0.108193	0.94 (0.85;1.03)	0.161423	0.94 (0.85;1.03)	0.153083	0.94 (0.86;1.03)	0.201598	1.02 (0.98;1.07)	0.25828	0.99 (0.95;1.03)	0.511109
eda2r	Epilepsy, recurrent seizures, convulsions	neurological	281	1.54 (1.33;1.79)	1.4814e-08	1.07 (0.95;1.20)	0.290439	1.18 (1.04;1.33)	0.00790704	1.15 (1.02;1.29)	0.0231241	1.11 (0.98;1.25)	0.0893437	1.07 (0.95;1.20)	0.281961	0.97 (0.88;1.08)	0.617006	0.95 (0.91;1.00)	0.0309341
fgfr2	Sexual and gender identity disorders	mental disorders	368	1.39 (1.25;1.56)	4.21819e-09	0.95 (0.85;1.05)	0.29044	1.12 (1.01;1.24)	0.0380139	1.07 (0.96;1.18)	0.235437	1.02 (0.92;1.13)	0.726715	1.00 (0.90;1.11)	0.989848	0.98 (0.94;1.03)	0.493188	0.99 (0.95;1.03)	0.643732
rrm2	Obstructive chronic bronchitis	respiratory	818	1.23 (1.15;1.32)	5.11251e-09	0.96 (0.90;1.03)	0.290443	1.16 (1.08;1.25)	2.04683e-05	1.12 (1.04;1.19)	0.00206734	0.99 (0.92;1.06)	0.792609	0.96 (0.89;1.03)	0.217202	1.03 (1.00;1.06)	0.0892119	1.00 (0.98;1.03)	0.916225
ces1	Other mental disorder	mental disorders	6653	1.13 (1.10;1.16)	3.26691e-22	1.01 (0.99;1.04)	0.290452	1.04 (1.02;1.07)	0.000738799	1.05 (1.03;1.08)	3.87614e-05	1.02 (0.99;1.04)	0.150114	1.00 (0.98;1.03)	0.885644	1.00 (0.99;1.02)	0.590006	1.01 (1.00;1.01)	0.171426
khk	Chronic renal failure [CKD]	genitourinary	1905	1.15 (1.10;1.20)	7.44702e-09	1.03 (0.98;1.07)	0.29046	1.13 (1.08;1.19)	7.17759e-08	1.15 (1.09;1.20)	6.41847e-09	1.03 (0.98;1.08)	0.212267	1.03 (0.98;1.08)	0.192259	1.02 (1.00;1.04)	0.124731	0.99 (0.97;1.00)	0.139682
fstl3	Myocardial infarction	circulatory system	1600	1.38 (1.31;1.46)	4.96763e-33	1.03 (0.98;1.08)	0.290468	1.07 (1.02;1.13)	0.00828962	1.04 (0.99;1.09)	0.135551	1.07 (1.02;1.12)	0.00989549	1.05 (1.00;1.10)	0.0575422	0.99 (0.97;1.01)	0.255722	1.00 (0.98;1.01)	0.672119
csf3r	Cholelithiasis	digestive	1059	1.25 (1.17;1.33)	8.06063e-13	1.03 (0.97;1.10)	0.290494	1.11 (1.04;1.18)	0.000954979	1.10 (1.03;1.16)	0.00316737	1.06 (1.00;1.12)	0.0630667	1.04 (0.98;1.10)	0.215688	0.98 (0.93;1.04)	0.589689	1.02 (0.99;1.04)	0.155675
tnfsf13b	Constipation	digestive	3080	1.14 (1.10;1.19)	2.22975e-12	1.02 (0.98;1.06)	0.29051	1.10 (1.06;1.15)	2.72262e-07	1.10 (1.05;1.14)	2.68293e-06	1.07 (1.03;1.10)	0.000483273	1.03 (0.99;1.06)	0.141338	0.99 (0.97;1.01)	0.474617	1.00 (0.99;1.01)	0.954624
gast	Pulmonary collapse; interstitial and compensatory emphysema	respiratory	878	1.24 (1.16;1.33)	2.60755e-10	1.04 (0.97;1.11)	0.29051	1.16 (1.08;1.24)	2.42493e-05	1.12 (1.05;1.20)	0.00105852	1.07 (1.00;1.15)	0.0399013	1.08 (1.01;1.15)	0.02699			0.99 (0.97;1.02)	0.630994
lilra2	Cholelithiasis	digestive	1115	1.27 (1.19;1.35)	2.12495e-14	1.03 (0.97;1.09)	0.290536	1.21 (1.14;1.28)	4.9857e-10	1.13 (1.06;1.19)	7.79538e-05	1.08 (1.02;1.14)	0.0119981	1.04 (0.98;1.10)	0.245752	1.01 (0.98;1.04)	0.492797	1.04 (1.02;1.06)	8.36533e-05
fstl3	Hyperparathyroidism	endocrine/metabolic	208	1.87 (1.61;2.16)	8.98083e-17	0.93 (0.81;1.07)	0.290597	1.08 (0.94;1.25)	0.268004	1.01 (0.88;1.16)	0.930326	1.03 (0.90;1.19)	0.651732	1.03 (0.90;1.19)	0.65238	0.98 (0.92;1.05)	0.554537	1.07 (1.02;1.12)	0.00956973
clec5a	Cancer of bronchus; lung	neoplasms	611	1.55 (1.43;1.68)	2.83893e-25	1.04 (0.96;1.13)	0.290599	1.26 (1.16;1.36)	3.27141e-08	1.14 (1.05;1.23)	0.00168823	1.11 (1.02;1.20)	0.0130388	1.06 (0.98;1.15)	0.145273	1.04 (1.01;1.08)	0.0214508	0.98 (0.95;1.01)	0.202291
apof	Rheumatoid arthritis	musculoskeletal	626	0.79 (0.73;0.86)	1.06825e-08	0.96 (0.89;1.04)	0.290646	0.89 (0.82;0.96)	0.00405671	0.95 (0.88;1.03)	0.184163	0.94 (0.87;1.02)	0.118637	0.92 (0.85;0.99)	0.028492	0.94 (0.78;1.14)	0.532386	1.02 (0.99;1.05)	0.120403
cd74	Renal failure NOS	genitourinary	242	2.15 (1.88;2.46)	3.43389e-29	1.07 (0.94;1.22)	0.29065	1.11 (0.98;1.27)	0.104488	1.11 (0.98;1.26)	0.113916	1.11 (0.98;1.27)	0.10187	1.09 (0.96;1.24)	0.177916	1.01 (0.94;1.08)	0.773206	1.02 (0.97;1.07)	0.508346
cd58	Other mental disorder	mental disorders	6611	0.93 (0.90;0.95)	6.3547e-10	0.99 (0.96;1.01)	0.290664	0.93 (0.91;0.95)	3.21258e-09	0.94 (0.92;0.96)	6.29173e-07	0.96 (0.93;0.98)	0.000265199	0.97 (0.95;0.99)	0.0123902	1.00 (0.99;1.01)	0.950585	0.99 (0.98;1.00)	0.0365414
ccl22	Hypovolemia	endocrine/metabolic	1201	1.26 (1.19;1.33)	8.15959e-15	1.03 (0.97;1.09)	0.290686	1.10 (1.04;1.16)	0.00165304	1.08 (1.02;1.15)	0.00564928	1.06 (1.00;1.12)	0.0419781	1.06 (1.00;1.12)	0.0548485	1.02 (0.96;1.09)	0.500274	0.99 (0.97;1.01)	0.346547
krt8	Sleep apnea	neurological	723	1.24 (1.15;1.33)	7.56673e-09	1.04 (0.97;1.12)	0.290698	1.18 (1.10;1.27)	6.33083e-06	1.13 (1.05;1.22)	0.000966871	1.06 (0.98;1.14)	0.123789	1.04 (0.97;1.12)	0.300486			0.99 (0.96;1.03)	0.603529
enpp5	Acidosis	endocrine/metabolic	489	0.74 (0.67;0.81)	6.31881e-11	0.95 (0.87;1.04)	0.290709	0.71 (0.65;0.78)	3.39927e-14	0.73 (0.67;0.79)	1.83746e-12	0.86 (0.79;0.94)	0.00114689	0.93 (0.85;1.02)	0.11352	0.97 (0.91;1.03)	0.336895	0.98 (0.95;1.02)	0.361072
pdzd2	Chronic renal failure [CKD]	genitourinary	1905	1.15 (1.10;1.21)	8.25304e-10	1.02 (0.98;1.07)	0.290739	1.16 (1.11;1.22)	7.04778e-11	1.05 (1.00;1.10)	0.0365488	1.03 (0.99;1.08)	0.163315	1.02 (0.98;1.07)	0.290739	1.00 (0.97;1.03)	0.964331	1.00 (0.98;1.02)	0.889885
siglec7	Arthropathy NOS	musculoskeletal	5721	1.14 (1.11;1.17)	9.88717e-22	1.01 (0.99;1.04)	0.290749	1.07 (1.04;1.10)	6.51624e-07	1.05 (1.02;1.08)	0.00016726	1.03 (1.01;1.06)	0.0156226	1.02 (1.00;1.05)	0.0685859	1.01 (0.99;1.02)	0.388454	1.00 (0.99;1.01)	0.446276
lilrb1	Respiratory failure	respiratory	1013	1.27 (1.19;1.36)	7.2271e-14	1.03 (0.97;1.10)	0.290816	1.09 (1.03;1.16)	0.00490168	1.10 (1.03;1.17)	0.00271326	1.06 (1.00;1.13)	0.056996	1.05 (0.99;1.12)	0.104293	0.97 (0.94;1.00)	0.0313256	0.97 (0.95;0.99)	0.0127415
hyou1	Pneumococcal pneumonia	respiratory	1833	1.16 (1.11;1.21)	2.62883e-10	1.02 (0.98;1.07)	0.290829	1.00 (0.96;1.05)	0.934025	1.01 (0.96;1.05)	0.821053	1.01 (0.96;1.05)	0.749836	1.02 (0.98;1.07)	0.315432	1.00 (0.98;1.02)	0.791919	1.00 (0.98;1.02)	0.929167
igsf8	Nonspecific chest pain	circulatory system	2913	1.13 (1.09;1.17)	7.76007e-11	1.02 (0.98;1.06)	0.290843	1.04 (1.00;1.07)	0.060731	1.03 (0.99;1.07)	0.0995242	1.04 (1.00;1.08)	0.0424116	1.03 (0.99;1.07)	0.157106	0.99 (0.97;1.00)	0.142866	1.02 (1.01;1.03)	0.00185673
timp1	Abnormal findings examination of lungs	respiratory	595	1.32 (1.21;1.44)	1.19804e-10	1.05 (0.96;1.13)	0.290852	1.13 (1.04;1.22)	0.00442948	1.11 (1.02;1.21)	0.0108746	1.09 (1.00;1.18)	0.0407789	1.06 (0.98;1.15)	0.158253	1.01 (0.94;1.09)	0.812769	1.01 (0.98;1.04)	0.384765
adamtsl2	Diabetic retinopathy	endocrine/metabolic	389	2.10 (1.90;2.32)	3.37882e-48	0.95 (0.86;1.05)	0.290914	1.23 (1.11;1.35)	5.56892e-05	1.21 (1.10;1.34)	0.000135605	1.13 (1.02;1.25)	0.0168388	1.04 (0.94;1.14)	0.48958	1.03 (0.99;1.08)	0.153754	0.99 (0.96;1.03)	0.768094
igfbp1	Arthropathy NOS	musculoskeletal	5758	0.89 (0.87;0.92)	1.56435e-16	1.01 (0.99;1.04)	0.29093	1.05 (1.02;1.08)	0.000348188	1.04 (1.01;1.07)	0.00624628	1.02 (0.99;1.05)	0.120712	1.02 (0.99;1.04)	0.227065	1.00 (0.99;1.01)	0.878724	1.00 (0.99;1.01)	0.942251
ftcd	Other mental disorder	mental disorders	6453	1.12 (1.09;1.14)	4.17446e-17	1.01 (0.99;1.04)	0.290936	1.10 (1.07;1.13)	1.27829e-13	1.07 (1.05;1.10)	6.47222e-08	1.03 (1.01;1.06)	0.0182948	1.03 (1.00;1.05)	0.0444961	1.00 (0.98;1.02)	0.889811	1.00 (0.99;1.01)	0.587562
klk4	Other abnormal blood chemistry	symptoms	1498	1.17 (1.11;1.24)	1.28264e-08	1.03 (0.98;1.08)	0.29097	1.14 (1.08;1.20)	1.4379e-06	1.14 (1.08;1.20)	1.82476e-06	1.10 (1.04;1.16)	0.000341107	1.08 (1.02;1.13)	0.00580934	0.99 (0.97;1.02)	0.62868	1.01 (0.99;1.03)	0.226853
dsg4	Arthropathy NOS	musculoskeletal	5695	0.93 (0.91;0.96)	1.07195e-07	0.99 (0.96;1.01)	0.290987	0.93 (0.90;0.95)	1.21218e-08	0.98 (0.95;1.00)	0.0609748	0.99 (0.96;1.01)	0.253541	0.98 (0.96;1.01)	0.206713	1.00 (0.99;1.02)	0.37216	1.00 (1.00;1.01)	0.310943
nit2	Gout	endocrine/metabolic	796	1.25 (1.16;1.34)	1.28886e-09	1.04 (0.97;1.12)	0.290989	1.27 (1.18;1.36)	7.87495e-11	1.16 (1.08;1.24)	4.90407e-05	1.11 (1.03;1.19)	0.00467953	1.05 (0.98;1.12)	0.196018	1.00 (0.86;1.17)	0.964553	0.99 (0.97;1.02)	0.557546
ccl22	Abnormal findings examination of lungs	respiratory	594	1.28 (1.18;1.39)	3.98723e-09	1.04 (0.96;1.13)	0.291004	1.13 (1.04;1.23)	0.00331173	1.11 (1.02;1.21)	0.0119057	1.08 (0.99;1.17)	0.0707094	1.07 (0.99;1.16)	0.092103	1.08 (0.98;1.19)	0.121853	1.00 (0.98;1.03)	0.795984
zbtb17	Pleurisy; pleural effusion	respiratory	1808	1.18 (1.13;1.24)	3.92333e-12	1.03 (0.98;1.07)	0.291046	1.08 (1.03;1.13)	0.000950322	1.07 (1.02;1.12)	0.00598243	1.06 (1.01;1.11)	0.0179716	1.06 (1.01;1.11)	0.024085	1.01 (0.99;1.04)	0.153116	0.99 (0.98;1.01)	0.530455
il18r1	Unstable angina (intermediate coronary syndrome)	circulatory system	406	1.38 (1.25;1.52)	3.10949e-10	1.05 (0.96;1.16)	0.291086	1.23 (1.11;1.35)	5.05158e-05	1.16 (1.05;1.28)	0.00352709	1.08 (0.98;1.19)	0.142713	1.08 (0.98;1.19)	0.1133	0.97 (0.93;1.02)	0.284996	1.01 (0.98;1.05)	0.461139
cthrc1	Osteoarthritis; localized	musculoskeletal	1896	1.15 (1.10;1.21)	2.46885e-08	1.02 (0.98;1.07)	0.291188	1.05 (1.01;1.10)	0.0259079	1.05 (1.00;1.10)	0.035733	1.03 (0.98;1.07)	0.245603	1.02 (0.98;1.07)	0.379317	1.00 (0.98;1.02)	0.990934	1.01 (1.00;1.03)	0.0931243
fgfbp1	Peripheral vascular disease, unspecified	circulatory system	573	0.70 (0.64;0.76)	6.8281e-17	0.96 (0.88;1.04)	0.291223	0.81 (0.74;0.88)	4.05122e-07	0.81 (0.75;0.88)	9.55858e-07	0.92 (0.84;0.99)	0.0351539	0.92 (0.85;1.00)	0.0617192	1.01 (0.97;1.05)	0.608665	1.02 (0.99;1.05)	0.288613
saa4	Unspecified monoarthritis	musculoskeletal	2760	1.12 (1.08;1.17)	1.71008e-09	1.02 (0.98;1.06)	0.29123	1.05 (1.02;1.09)	0.00603674	1.05 (1.01;1.09)	0.0215214	1.02 (0.98;1.06)	0.324716	1.02 (0.98;1.06)	0.287263	1.00 (0.98;1.02)	0.954232	0.99 (0.97;1.00)	0.0743192
smpd1	Cancer of bronchus; lung	neoplasms	620	1.32 (1.22;1.44)	1.86293e-11	1.04 (0.96;1.13)	0.291234	1.30 (1.20;1.41)	1.83976e-10	1.26 (1.16;1.37)	1.74767e-08	1.10 (1.01;1.19)	0.0236917	1.09 (1.00;1.18)	0.0410068	0.97 (0.93;1.00)	0.0668646	1.00 (0.97;1.03)	0.999428
cd99l2	Pneumococcal pneumonia	respiratory	1823	1.24 (1.19;1.30)	1.31017e-19	1.03 (0.98;1.07)	0.291236	1.08 (1.03;1.13)	0.00238012	1.06 (1.01;1.11)	0.0173791	1.04 (0.99;1.09)	0.0952948	1.04 (1.00;1.09)	0.0747007	1.00 (0.97;1.02)	0.722352	0.99 (0.97;1.01)	0.295862
aplp1	Other chronic nonalcoholic liver disease	digestive	696	0.76 (0.70;0.82)	9.43779e-13	0.96 (0.89;1.03)	0.291251	0.82 (0.76;0.88)	2.42208e-07	0.83 (0.77;0.90)	1.36651e-06	0.90 (0.83;0.97)	0.00526389	0.90 (0.84;0.97)	0.00838598			1.02 (0.99;1.04)	0.235349
txn	Hypercholesterolemia	endocrine/metabolic	4949	1.09 (1.06;1.12)	5.57837e-10	1.02 (0.99;1.04)	0.29126	1.08 (1.05;1.12)	2.37096e-08	1.04 (1.01;1.07)	0.00398646	1.05 (1.02;1.07)	0.00200182	1.02 (0.99;1.05)	0.2598	1.00 (0.94;1.05)	0.872702
gpr37	Other diseases of respiratory system, NEC	respiratory	3886	1.17 (1.13;1.21)	1.01654e-21	1.02 (0.99;1.05)	0.29132	1.06 (1.03;1.09)	0.00023655	1.05 (1.02;1.09)	0.000919833	1.04 (1.01;1.08)	0.00635702	1.03 (1.00;1.06)	0.0563157	0.99 (0.98;1.01)	0.353789	1.00 (0.98;1.01)	0.518042
nectin2	Osteoporosis NOS	musculoskeletal	2263	1.17 (1.12;1.23)	1.81444e-13	1.02 (0.98;1.07)	0.291328	1.09 (1.05;1.14)	4.67954e-05	1.09 (1.04;1.13)	0.000108326	1.07 (1.02;1.11)	0.00217563	1.04 (1.00;1.09)	0.0531365	0.99 (0.97;1.00)	0.15392	0.99 (0.98;1.01)	0.443872
bst2	Other diseases of lung	respiratory	412	1.34 (1.21;1.48)	1.61313e-08	1.05 (0.96;1.16)	0.291362	1.17 (1.06;1.29)	0.00243678	1.15 (1.04;1.28)	0.00523218	1.10 (0.99;1.22)	0.0649884	1.10 (1.00;1.21)	0.0584922	1.02 (0.95;1.08)	0.626743	0.99 (0.96;1.03)	0.695402
ldlr	Cholelithiasis with other cholecystitis	digestive	593	1.30 (1.20;1.41)	2.9335e-10	1.04 (0.96;1.13)	0.2914	1.11 (1.03;1.21)	0.010256	1.12 (1.03;1.21)	0.00620158	1.04 (0.96;1.13)	0.313626	1.05 (0.97;1.14)	0.236553	1.02 (0.95;1.10)	0.599982	0.98 (0.96;1.01)	0.256275
lair1	Angina pectoris	circulatory system	1428	1.28 (1.21;1.35)	3.11833e-18	1.03 (0.98;1.08)	0.291407	1.08 (1.03;1.14)	0.00324742	1.08 (1.03;1.14)	0.00276497	1.06 (1.01;1.12)	0.0316014	1.05 (0.99;1.10)	0.0909625	0.99 (0.97;1.02)	0.645602	1.02 (1.00;1.04)	0.0499285
qpct	Nonspecific chest pain	circulatory system	2910	1.12 (1.08;1.16)	2.47087e-09	1.02 (0.98;1.06)	0.291408	1.05 (1.01;1.09)	0.0141689	1.03 (1.00;1.07)	0.083263	1.01 (0.98;1.05)	0.46037	1.02 (0.98;1.05)	0.370817	1.00 (0.95;1.05)	0.90459	1.00 (0.99;1.02)	0.59492
npc2	Cataract	sense organs	3984	1.11 (1.07;1.15)	1.30761e-09	1.02 (0.99;1.05)	0.291465	1.04 (1.01;1.07)	0.0138863	1.04 (1.01;1.08)	0.00646002	1.04 (1.00;1.07)	0.0251576	1.02 (0.99;1.06)	0.148584	1.01 (0.98;1.05)	0.561149	1.00 (0.99;1.01)	0.994564
angpt2	Alcohol-related disorders	mental disorders	744	1.34 (1.24;1.44)	6.51543e-15	1.04 (0.97;1.12)	0.291468	1.15 (1.07;1.24)	0.000176335	1.15 (1.07;1.23)	0.000197899	1.14 (1.06;1.23)	0.000332041	1.07 (1.00;1.16)	0.0531979	1.00 (0.97;1.03)	0.996835	0.98 (0.96;1.00)	0.102344
mrc1	Hypothyroidism NOS	endocrine/metabolic	1663	1.21 (1.15;1.27)	1.24336e-13	1.03 (0.98;1.08)	0.291497	1.10 (1.05;1.15)	0.000150549	1.08 (1.03;1.14)	0.00144254	1.06 (1.01;1.12)	0.0121139	1.04 (0.99;1.09)	0.0891279	0.99 (0.97;1.01)	0.46003	1.02 (1.00;1.03)	0.0574485
col4a1	Hypercholesterolemia	endocrine/metabolic	5165	0.91 (0.89;0.94)	1.30401e-10	0.99 (0.96;1.01)	0.291546	0.98 (0.96;1.01)	0.243788	0.99 (0.96;1.02)	0.368221	0.99 (0.96;1.02)	0.390296	0.99 (0.96;1.01)	0.358869	1.00 (0.99;1.01)	0.705151	0.99 (0.98;1.00)	0.00372265
efna4	Obesity	endocrine/metabolic	3076	1.53 (1.48;1.59)	1.60686e-111	1.02 (0.98;1.06)	0.291569	1.16 (1.12;1.21)	4.55257e-17	1.14 (1.10;1.18)	2.66732e-12	1.09 (1.05;1.13)	5.42584e-06	1.04 (1.01;1.08)	0.0214753	1.00 (0.95;1.05)	0.873742	0.99 (0.98;1.01)	0.329945
fcn1	Chronic airway obstruction	respiratory	1682	1.35 (1.28;1.41)	6.11393e-33	1.03 (0.98;1.08)	0.291572	1.08 (1.03;1.13)	0.0020246	1.03 (0.99;1.09)	0.168635	1.03 (0.99;1.09)	0.173335	1.02 (0.97;1.07)	0.394899	1.00 (0.98;1.02)	0.929826	0.99 (0.97;1.01)	0.222981
cd101	Pneumococcal pneumonia	respiratory	1758	1.18 (1.13;1.24)	2.82896e-12	1.03 (0.98;1.07)	0.291572	1.03 (0.98;1.08)	0.217272	1.03 (0.98;1.08)	0.239415	1.03 (0.99;1.08)	0.161356	1.03 (0.98;1.08)	0.241652	0.99 (0.96;1.02)	0.540983	1.01 (1.00;1.03)	0.106724
npdc1	Respiratory failure	respiratory	1002	1.47 (1.38;1.57)	1.35403e-30	1.03 (0.97;1.10)	0.291621	1.03 (0.96;1.10)	0.418236	1.08 (1.01;1.15)	0.0155568	1.10 (1.03;1.17)	0.00366577	1.04 (0.98;1.11)	0.225048	1.00 (0.97;1.03)	0.950176	0.99 (0.96;1.01)	0.395234
cd5	Unspecified monoarthritis	musculoskeletal	2853	1.15 (1.10;1.19)	8.60919e-13	1.02 (0.98;1.06)	0.291667	1.06 (1.02;1.11)	0.00125107	1.06 (1.02;1.10)	0.00193743	1.04 (1.00;1.08)	0.0418858	1.03 (0.99;1.06)	0.181458	1.00 (0.98;1.02)	0.990614	0.97 (0.96;0.99)	4.34911e-05
havcr2	Urinary incontinence	genitourinary	1099	1.35 (1.27;1.44)	2.95853e-21	1.03 (0.97;1.10)	0.291713	1.14 (1.08;1.21)	1.08896e-05	1.13 (1.06;1.20)	7.91412e-05	1.10 (1.04;1.17)	0.00176694	1.06 (1.00;1.13)	0.0440566	1.00 (0.95;1.06)	0.942522	1.00 (0.98;1.02)	0.842523
vsig4	Asthma	respiratory	1254	1.23 (1.16;1.30)	8.09146e-12	1.03 (0.97;1.09)	0.291717	1.06 (1.00;1.12)	0.0375901	1.04 (0.99;1.10)	0.130044	1.04 (0.98;1.10)	0.184664	1.04 (0.98;1.10)	0.190292	1.01 (0.95;1.08)	0.728267	1.00 (0.98;1.02)	0.874057
sirpb1	Acidosis	endocrine/metabolic	486	1.57 (1.43;1.72)	7.11013e-22	1.05 (0.96;1.15)	0.291719	1.08 (0.99;1.18)	0.0842347	1.08 (0.99;1.18)	0.0870329	1.09 (1.00;1.19)	0.0636261	1.05 (0.96;1.14)	0.302172	0.99 (0.94;1.04)	0.640102	1.02 (0.99;1.06)	0.165725
cdh1	Abnormality of gait	neurological	1184	1.25 (1.18;1.32)	2.60941e-13	1.03 (0.97;1.09)	0.291736	1.10 (1.04;1.17)	0.000818731	1.13 (1.06;1.19)	6.24142e-05	1.06 (1.00;1.12)	0.0535781	1.05 (0.99;1.11)	0.107715	0.99 (0.97;1.02)	0.451971	0.97 (0.95;0.99)	0.00730269
ssc5d	Impaired fasting glucose	endocrine/metabolic	758	1.34 (1.24;1.44)	6.88787e-15	1.04 (0.97;1.12)	0.291801	1.11 (1.03;1.19)	0.00478542	1.11 (1.03;1.19)	0.00593456	1.07 (1.00;1.15)	0.0571791	1.07 (0.99;1.14)	0.0790069	1.00 (0.97;1.04)	0.76272	1.02 (1.00;1.05)	0.11192
ccl20	Cataract	sense organs	4193	1.10 (1.06;1.13)	3.78253e-09	1.02 (0.99;1.05)	0.291807	1.07 (1.04;1.11)	8.5423e-06	1.07 (1.04;1.11)	8.63821e-06	1.04 (1.01;1.07)	0.00814568	1.03 (1.00;1.06)	0.0729219	1.00 (0.99;1.01)	0.893478	1.01 (1.00;1.02)	0.255277
lat2	Obesity	endocrine/metabolic	3091	1.13 (1.09;1.17)	3.19259e-11	0.98 (0.95;1.02)	0.291872	1.02 (0.98;1.05)	0.403309	1.02 (0.98;1.06)	0.276442	0.99 (0.95;1.02)	0.430834	0.98 (0.95;1.02)	0.291872			0.99 (0.98;1.01)	0.397895
triap1	Other chronic ischemic heart disease, unspecified	circulatory system	2296	1.14 (1.09;1.19)	2.18382e-09	1.02 (0.98;1.07)	0.291911	1.13 (1.09;1.18)	5.28494e-09	1.10 (1.05;1.15)	9.93095e-06	1.03 (0.99;1.07)	0.184253	1.02 (0.98;1.07)	0.260577			0.98 (0.97;1.00)	0.00982299
b4galt1	Rheumatoid arthritis	musculoskeletal	648	1.30 (1.20;1.41)	6.92019e-11	1.04 (0.97;1.13)	0.291933	1.08 (1.00;1.16)	0.0584741	1.09 (1.01;1.18)	0.0320372	1.09 (1.01;1.18)	0.0302578	1.07 (0.99;1.16)	0.0670912	1.03 (0.99;1.08)	0.163056	1.01 (0.98;1.03)	0.718268
adamtsl2	Renal failure NOS	genitourinary	227	1.67 (1.46;1.90)	2.5539e-14	1.07 (0.94;1.22)	0.291983	1.41 (1.24;1.61)	1.92489e-07	1.24 (1.09;1.41)	0.00118417	1.22 (1.07;1.39)	0.00304205	1.17 (1.03;1.33)	0.0186824	1.03 (0.97;1.09)	0.309466	0.97 (0.93;1.02)	0.279586
ccl3	Retention of urine	genitourinary	1720	1.17 (1.11;1.23)	5.63663e-09	1.03 (0.98;1.08)	0.292	1.05 (1.00;1.10)	0.077634	1.04 (0.99;1.10)	0.0997139	1.05 (1.00;1.10)	0.0412716	1.04 (0.99;1.09)	0.123495	1.00 (0.98;1.02)	0.947689	1.01 (1.00;1.03)	0.108764
dnm3	Hypercholesterolemia	endocrine/metabolic	5012	1.12 (1.09;1.15)	2.32342e-14	1.02 (0.99;1.04)	0.292003	1.06 (1.03;1.09)	0.000154914	1.03 (1.00;1.06)	0.0727759	1.02 (0.99;1.05)	0.21575	1.02 (0.99;1.04)	0.292003			1.00 (0.99;1.01)	0.382179
ccdc80	Cardiomegaly	circulatory system	1044	1.33 (1.24;1.42)	2.69717e-16	1.03 (0.97;1.10)	0.292014	1.09 (1.03;1.16)	0.0038036	1.10 (1.03;1.17)	0.0022026	1.02 (0.96;1.09)	0.496613	1.05 (0.99;1.11)	0.124087	1.00 (0.97;1.03)	0.903273	1.00 (0.98;1.03)	0.794758
gpkow	Type 2 diabetes	endocrine/metabolic	2594	1.36 (1.31;1.41)	4.64438e-53	1.02 (0.98;1.06)	0.29204	1.14 (1.09;1.18)	7.70364e-11	1.10 (1.06;1.14)	2.76581e-06	1.06 (1.02;1.10)	0.00523493	1.03 (0.99;1.07)	0.0971865			1.02 (1.00;1.03)	0.0389433
pag1	Hyperpotassemia	endocrine/metabolic	466	1.34 (1.22;1.47)	6.22177e-10	1.05 (0.96;1.15)	0.292051	1.19 (1.09;1.30)	0.000191991	1.21 (1.11;1.33)	3.98448e-05	1.13 (1.03;1.24)	0.00844141	1.06 (0.96;1.16)	0.237787	0.99 (0.95;1.04)	0.758317	1.03 (1.00;1.07)	0.0609471
ckap4	Rheumatic disease of the heart valves	circulatory system	480	1.30 (1.19;1.43)	3.32991e-08	0.95 (0.87;1.04)	0.292066	1.01 (0.92;1.10)	0.90551	1.01 (0.92;1.10)	0.882042	0.98 (0.89;1.07)	0.612023	0.97 (0.88;1.06)	0.461232	0.99 (0.95;1.03)	0.667764	1.01 (0.97;1.04)	0.652064
ptprc	Obesity	endocrine/metabolic	3039	1.23 (1.19;1.28)	3.7778e-30	0.98 (0.95;1.02)	0.292072	1.10 (1.06;1.14)	9.87105e-08	1.10 (1.06;1.14)	8.55784e-08	1.02 (0.99;1.06)	0.201616	1.02 (0.98;1.05)	0.404621	1.01 (0.98;1.04)	0.498091	1.00 (0.98;1.01)	0.447589
prcp	Chronic ulcer of skin	dermatologic	446	1.39 (1.26;1.54)	2.5679e-11	0.95 (0.87;1.04)	0.292108	1.40 (1.27;1.54)	3.17001e-12	1.24 (1.13;1.37)	5.51763e-06	1.12 (1.02;1.23)	0.0147267	1.08 (0.98;1.18)	0.109529	1.20 (0.94;1.52)	0.137388	1.00 (0.96;1.04)	0.958288
lgals3	Peripheral vascular disease, unspecified	circulatory system	568	1.31 (1.20;1.43)	2.02913e-09	1.04 (0.96;1.13)	0.292141	1.11 (1.02;1.21)	0.0127756	1.12 (1.03;1.22)	0.00637173	1.03 (0.95;1.12)	0.424228	1.03 (0.95;1.12)	0.431078	0.99 (0.95;1.03)	0.647161	1.03 (1.00;1.06)	0.0993932
ckb	Sleep apnea	neurological	743	0.72 (0.66;0.77)	4.82224e-18	1.04 (0.97;1.12)	0.29217	1.04 (0.97;1.12)	0.288577	1.05 (0.97;1.13)	0.224189	1.10 (1.02;1.18)	0.0119984	1.10 (1.02;1.18)	0.0116267			1.01 (0.98;1.03)	0.5412
vsig4	Pulmonary heart disease	circulatory system	830	1.41 (1.31;1.52)	3.42332e-20	1.04 (0.97;1.11)	0.292234	1.08 (1.01;1.15)	0.0335328	1.07 (1.00;1.14)	0.0610829	1.07 (1.00;1.14)	0.064874	1.05 (0.98;1.13)	0.13512	0.97 (0.90;1.04)	0.395905	0.98 (0.96;1.01)	0.190627
ssc5d	Other diseases of respiratory system, NEC	respiratory	3971	1.12 (1.09;1.16)	1.57579e-12	1.02 (0.99;1.05)	0.292248	1.07 (1.04;1.11)	1.75199e-05	1.07 (1.04;1.11)	7.17561e-06	1.05 (1.02;1.08)	0.00267516	1.03 (1.00;1.06)	0.0567462	1.01 (1.00;1.02)	0.175541	1.00 (0.99;1.01)	0.737371
lair1	Hematemesis	digestive	312	1.59 (1.41;1.78)	1.61834e-14	1.06 (0.95;1.19)	0.292276	1.15 (1.02;1.29)	0.019125	1.13 (1.01;1.27)	0.0321016	1.08 (0.97;1.21)	0.15863	1.09 (0.97;1.22)	0.141018	1.03 (0.98;1.09)	0.253233	1.02 (0.97;1.06)	0.491397
ccl7	Type 2 diabetes with ophthalmic manifestations	endocrine/metabolic	418	1.67 (1.51;1.84)	6.28701e-24	1.05 (0.96;1.16)	0.292339	1.32 (1.19;1.45)	3.78031e-08	1.32 (1.20;1.46)	2.14361e-08	1.29 (1.17;1.42)	2.7077e-07	1.11 (1.01;1.22)	0.0375256	0.99 (0.94;1.03)	0.591486	1.01 (0.97;1.05)	0.690117
tnfsf13b	Bronchiectasis	respiratory	535	1.34 (1.22;1.47)	1.7296e-10	1.05 (0.96;1.14)	0.292355	1.27 (1.16;1.39)	3.1005e-07	1.26 (1.15;1.37)	9.90922e-07	1.11 (1.02;1.21)	0.0142199	1.06 (0.98;1.16)	0.164721	1.01 (0.95;1.06)	0.851864	1.02 (0.99;1.05)	0.181255
cd5	Urinary incontinence	genitourinary	1105	1.19 (1.12;1.26)	2.13e-08	1.03 (0.97;1.10)	0.292377	1.10 (1.04;1.17)	0.00183512	1.10 (1.04;1.17)	0.00141424	1.04 (0.98;1.11)	0.180428	1.03 (0.97;1.09)	0.309655	0.98 (0.95;1.00)	0.109082	1.01 (0.98;1.03)	0.57623
jam2	Other anemias	hematopoietic	2476	1.22 (1.17;1.27)	9.04513e-21	1.02 (0.98;1.06)	0.292426	1.02 (0.98;1.06)	0.456767	1.04 (1.00;1.09)	0.0328788	0.96 (0.93;1.00)	0.0749556	0.98 (0.95;1.02)	0.435684	1.01 (0.99;1.03)	0.441983	0.99 (0.98;1.01)	0.340914
pag1	Other anemias	hematopoietic	2402	1.16 (1.12;1.21)	3.52683e-13	1.02 (0.98;1.06)	0.292436	1.12 (1.08;1.17)	2.40276e-08	1.12 (1.08;1.17)	2.67091e-08	1.08 (1.03;1.12)	0.000371906	1.02 (0.98;1.06)	0.285323	1.01 (0.99;1.03)	0.418642	1.01 (0.99;1.02)	0.292844
crh	E. coli	infectious diseases	796	0.82 (0.76;0.88)	2.28491e-08	0.96 (0.90;1.03)	0.292447	0.87 (0.81;0.93)	5.81117e-05	0.91 (0.85;0.97)	0.0068806	0.92 (0.86;0.99)	0.0272413	0.93 (0.87;1.00)	0.0406878	0.99 (0.94;1.04)	0.674377	1.02 (0.99;1.04)	0.222701
cd5	Cardiomegaly	circulatory system	1055	1.22 (1.15;1.29)	2.47796e-10	0.97 (0.91;1.03)	0.292518	1.04 (0.98;1.11)	0.173383	1.04 (0.98;1.11)	0.195704	0.99 (0.93;1.05)	0.774712	0.97 (0.92;1.03)	0.391814	1.04 (1.01;1.07)	0.00641917	1.01 (0.98;1.03)	0.576045
spink6	Other chronic nonalcoholic liver disease	digestive	701	1.30 (1.20;1.40)	3.71759e-11	1.04 (0.97;1.12)	0.292519	1.15 (1.07;1.24)	0.000202378	1.10 (1.03;1.19)	0.00890995	1.05 (0.98;1.13)	0.175653	1.05 (0.98;1.13)	0.18912	0.99 (0.96;1.02)	0.401808	1.01 (0.97;1.05)	0.682777
rarres2	Bronchiectasis	respiratory	535	1.33 (1.22;1.46)	1.85185e-10	1.05 (0.96;1.14)	0.292544	1.19 (1.09;1.30)	6.7416e-05	1.10 (1.00;1.19)	0.040413	1.09 (1.00;1.19)	0.0557894	1.07 (0.98;1.17)	0.112776	1.02 (0.98;1.06)	0.453195	1.02 (0.99;1.06)	0.157101
lcn2	Late effects of cerebrovascular disease	circulatory system	307	1.43 (1.27;1.61)	1.39535e-09	1.06 (0.95;1.19)	0.292576	1.06 (0.94;1.18)	0.353582	1.06 (0.95;1.19)	0.279976	1.11 (0.99;1.25)	0.063305	1.08 (0.96;1.21)	0.194113	0.99 (0.93;1.05)	0.734067	0.96 (0.92;1.00)	0.0449126
ctbs	Obesity	endocrine/metabolic	2993	1.30 (1.25;1.35)	1.33862e-44	1.02 (0.98;1.06)	0.292596	1.09 (1.05;1.13)	3.53279e-06	1.07 (1.03;1.11)	0.000243945	1.06 (1.02;1.10)	0.00109848	1.05 (1.02;1.09)	0.0034818	1.00 (0.98;1.03)	0.775683	1.02 (1.01;1.03)	0.00519197
nectin4	Emphysema	respiratory	525	1.37 (1.26;1.50)	1.11e-12	1.05 (0.96;1.14)	0.29261	1.19 (1.09;1.30)	6.66503e-05	1.11 (1.02;1.21)	0.0177013	1.08 (0.99;1.17)	0.0912284	1.08 (0.99;1.18)	0.0809056	1.04 (0.99;1.09)	0.0834626	1.00 (0.96;1.03)	0.812457
trem2	Cholelithiasis	digestive	1111	1.28 (1.20;1.36)	5.02976e-14	1.03 (0.97;1.10)	0.292628	1.12 (1.06;1.19)	0.00014361	1.12 (1.06;1.19)	0.000148913	1.09 (1.03;1.16)	0.00347865	1.05 (0.99;1.11)	0.138309	1.02 (0.96;1.09)	0.480486	1.01 (0.99;1.03)	0.500869
cpxm2	Intestinal infection	infectious diseases	1871	1.21 (1.16;1.27)	1.57845e-15	1.02 (0.98;1.07)	0.292642	1.04 (1.00;1.09)	0.0791752	1.05 (1.01;1.10)	0.0265061	1.04 (1.00;1.09)	0.0652238	1.03 (0.98;1.07)	0.263334	1.01 (0.99;1.03)	0.505785
gpd1	Chronic renal failure [CKD]	genitourinary	1958	1.35 (1.29;1.42)	8.30139e-38	1.02 (0.98;1.07)	0.292657	1.16 (1.10;1.21)	7.11618e-10	1.14 (1.09;1.20)	1.81084e-08	1.06 (1.02;1.11)	0.00781308	1.01 (0.96;1.05)	0.813917	1.05 (0.97;1.15)	0.219765	0.99 (0.97;1.02)	0.639873
ctso	Abnormal results of function study of liver	digestive	950	1.27 (1.19;1.36)	3.62636e-13	1.03 (0.97;1.10)	0.292683	1.16 (1.09;1.24)	3.08685e-06	1.13 (1.06;1.20)	0.000213983	1.04 (0.98;1.11)	0.195296	1.05 (0.98;1.12)	0.147145	1.01 (0.98;1.04)	0.43572	1.01 (0.98;1.03)	0.52319
pof1b	Hypoglycemia	endocrine/metabolic	331	1.63 (1.46;1.82)	4.69222e-18	1.06 (0.95;1.18)	0.292702	1.35 (1.21;1.51)	1.17969e-07	1.31 (1.17;1.46)	1.55986e-06	1.13 (1.01;1.26)	0.0272078	1.11 (0.99;1.24)	0.0658725	1.02 (0.97;1.08)	0.368422	1.01 (0.97;1.05)	0.647473
csnk1d	Other non-epithelial cancer of skin	neoplasms	2062	1.02 (0.98;1.07)	0.338888	1.02 (0.98;1.07)	0.292716	1.03 (0.99;1.08)	0.169364	1.03 (0.99;1.08)	0.169104	1.03 (0.98;1.07)	0.253743	1.02 (0.98;1.07)	0.292716			0.96 (0.95;0.97)	3.52062e-08
gdf15	Primary/intrinsic cardiomyopathies	circulatory system	240	1.78 (1.53;2.06)	2.26527e-14	1.07 (0.94;1.22)	0.292736	1.43 (1.25;1.64)	1.8211e-07	1.34 (1.18;1.54)	1.38916e-05	1.30 (1.14;1.49)	9.8903e-05	1.14 (1.00;1.31)	0.0474186	1.06 (1.00;1.13)	0.0639872
f7	Other anemias	hematopoietic	2447	1.05 (1.01;1.09)	0.024644	1.02 (0.98;1.06)	0.292814	1.15 (1.10;1.19)	4.50043e-11	1.08 (1.03;1.12)	0.000326517	1.06 (1.02;1.10)	0.00377745	1.04 (1.00;1.08)	0.0492449	1.00 (0.98;1.02)	0.911447	0.99 (0.98;1.00)	0.183104
crhbp	Other anemias	hematopoietic	2460	1.21 (1.16;1.26)	1.27508e-19	1.02 (0.98;1.06)	0.292827	1.02 (0.98;1.06)	0.279562	1.05 (1.01;1.09)	0.0271393	1.03 (0.99;1.08)	0.0957143	1.03 (0.99;1.07)	0.198395	0.99 (0.97;1.00)	0.150485	1.01 (0.99;1.02)	0.494838
hgf	Staphylococcus infections	infectious diseases	488	1.59 (1.45;1.75)	1.08862e-22	1.05 (0.96;1.15)	0.292827	1.22 (1.11;1.33)	1.73095e-05	1.20 (1.10;1.31)	7.30987e-05	1.13 (1.04;1.24)	0.00687706	1.10 (1.00;1.20)	0.040256	0.99 (0.94;1.04)	0.676083	1.03 (0.99;1.06)	0.1045
hnmt	Pleurisy; pleural effusion	respiratory	1808	1.20 (1.14;1.26)	1.11754e-13	1.03 (0.98;1.07)	0.292844	1.06 (1.01;1.11)	0.0110974	1.05 (1.00;1.10)	0.0362157	1.05 (1.01;1.10)	0.0281222	1.05 (1.00;1.10)	0.0544788	1.01 (0.99;1.04)	0.328308	1.00 (0.99;1.02)	0.828323
mertk	Tobacco use disorder	mental disorders	1834	0.96 (0.91;1.00)	0.0733871	0.98 (0.93;1.02)	0.292845	0.87 (0.83;0.91)	2.14481e-09	0.87 (0.83;0.91)	5.05118e-09	0.96 (0.92;1.01)	0.0958593	0.97 (0.93;1.02)	0.2788	1.00 (0.98;1.02)	0.871253	0.99 (0.97;1.00)	0.153376
pon3	Gout	endocrine/metabolic	835	0.60 (0.56;0.64)	1.80865e-44	0.96 (0.90;1.03)	0.292897	0.70 (0.66;0.76)	1.73602e-22	0.83 (0.77;0.89)	1.97326e-07	0.95 (0.89;1.02)	0.17861	0.95 (0.88;1.01)	0.115272	0.98 (0.94;1.03)	0.521855	0.97 (0.95;0.99)	0.0148516
fdx1	Circulatory disease NEC	circulatory system	3192	1.12 (1.08;1.15)	1.22022e-09	1.02 (0.98;1.06)	0.292959	1.04 (1.00;1.08)	0.0316221	1.03 (1.00;1.07)	0.0927088	1.02 (0.98;1.06)	0.282798	1.02 (0.98;1.06)	0.292959	1.01 (0.99;1.02)	0.32693
tpp1	Peripheral vascular disease, unspecified	circulatory system	561	1.42 (1.31;1.55)	5.73082e-16	1.05 (0.96;1.14)	0.292965	1.42 (1.31;1.55)	8.75781e-16	1.38 (1.26;1.50)	2.18861e-13	1.14 (1.05;1.24)	0.00265563	1.08 (1.00;1.18)	0.0638438	1.09 (0.95;1.26)	0.225712	1.00 (0.97;1.04)	0.751516
snrpb2	Essential hypertension	circulatory system	8497	1.15 (1.12;1.17)	4.1802e-35	1.01 (0.99;1.03)	0.292987	1.05 (1.03;1.07)	4.78629e-06	1.02 (1.00;1.04)	0.0472304	1.02 (1.00;1.04)	0.0706521	1.01 (0.99;1.03)	0.247179			1.03 (1.02;1.04)	2.87986e-14
s100a12	Essential hypertension	circulatory system	8587	1.08 (1.05;1.10)	2.18968e-11	0.99 (0.97;1.01)	0.292995	0.99 (0.97;1.01)	0.364331	0.99 (0.96;1.01)	0.172325	0.98 (0.96;1.01)	0.14221	0.99 (0.97;1.01)	0.349513	1.00 (0.99;1.01)	0.744103	1.00 (0.99;1.01)	0.545788
acan	Other mental disorder	mental disorders	6568	0.84 (0.82;0.86)	3.34141e-39	0.99 (0.96;1.01)	0.293	0.87 (0.85;0.89)	1.42809e-27	0.91 (0.88;0.93)	7.65637e-15	0.98 (0.96;1.00)	0.0971322	0.97 (0.95;1.00)	0.0233717	1.00 (0.99;1.01)	0.819849	1.01 (1.00;1.02)	0.0348941
f7	Essential hypertension	circulatory system	8697	1.18 (1.15;1.21)	6.91581e-50	1.01 (0.99;1.03)	0.293029	1.15 (1.13;1.18)	1.36201e-38	1.12 (1.10;1.15)	2.84763e-26	1.06 (1.04;1.09)	1.30401e-08	1.02 (1.00;1.05)	0.028951	1.01 (1.00;1.02)	0.149228	1.00 (0.99;1.01)	0.560909
cd99l2	Cholelithiasis	digestive	1115	1.27 (1.19;1.35)	5.53396e-15	1.03 (0.97;1.10)	0.293034	1.15 (1.08;1.22)	6.04601e-06	1.07 (1.01;1.14)	0.0214822	1.05 (0.99;1.11)	0.110143	1.04 (0.98;1.10)	0.241204	0.99 (0.96;1.02)	0.685436	1.04 (1.02;1.06)	0.00012895
tfpi	Essential hypertension	circulatory system	8654	1.08 (1.05;1.10)	1.09714e-10	1.01 (0.99;1.03)	0.293074	1.15 (1.12;1.18)	1.71565e-34	1.09 (1.06;1.11)	1.10508e-13	1.04 (1.01;1.06)	0.00147728	1.04 (1.02;1.06)	0.000279551	0.99 (0.98;1.00)	0.00665785	1.01 (1.00;1.01)	0.0586841
siglec1	Disorders of calcium/phosphorus metabolism	endocrine/metabolic	465	1.36 (1.24;1.50)	1.19402e-10	1.05 (0.96;1.15)	0.293084	1.11 (1.01;1.21)	0.031783	1.06 (0.96;1.16)	0.254326	1.05 (0.96;1.16)	0.259838	1.07 (0.98;1.18)	0.131751	0.97 (0.90;1.05)	0.459655	1.00 (0.97;1.03)	0.99647
dnm3	Other chronic ischemic heart disease, unspecified	circulatory system	2179	1.13 (1.08;1.18)	3.09875e-08	1.02 (0.98;1.07)	0.29311	1.03 (0.99;1.08)	0.142612	1.02 (0.98;1.06)	0.373804	1.03 (0.98;1.07)	0.240247	1.02 (0.98;1.07)	0.29311			1.01 (0.99;1.02)	0.505912
aifm1	Hypercholesterolemia	endocrine/metabolic	5144	1.17 (1.14;1.21)	1.59659e-29	1.01 (0.99;1.04)	0.29311	1.17 (1.13;1.20)	6.32752e-27	1.10 (1.07;1.13)	1.78316e-11	1.05 (1.02;1.08)	0.000591218	1.03 (1.00;1.06)	0.0245997			1.01 (1.00;1.02)	0.00695022
sult2a1	Peripheral vascular disease, unspecified	circulatory system	566	1.30 (1.19;1.41)	4.35561e-09	1.05 (0.96;1.14)	0.293121	1.17 (1.07;1.27)	0.000336072	1.15 (1.06;1.25)	0.00114139	1.12 (1.03;1.22)	0.0073901	1.08 (0.99;1.18)	0.0721596	0.99 (0.95;1.03)	0.603838	0.98 (0.95;1.01)	0.215594
gfra3	Type 2 diabetes	endocrine/metabolic	2646	0.89 (0.86;0.93)	1.01655e-08	1.02 (0.98;1.06)	0.293139	0.86 (0.82;0.89)	5.97205e-15	0.92 (0.89;0.96)	5.65743e-05	0.89 (0.86;0.93)	6.46171e-09	0.98 (0.94;1.02)	0.335377	1.00 (0.99;1.02)	0.552994	1.00 (0.99;1.02)	0.60886
s100a11	Pneumonia	respiratory	1539	1.19 (1.13;1.25)	4.67526e-11	0.97 (0.92;1.02)	0.293151	0.97 (0.92;1.02)	0.222227	0.97 (0.92;1.02)	0.216441	0.98 (0.93;1.03)	0.34189	0.99 (0.94;1.05)	0.800253	0.99 (0.96;1.03)	0.701863	1.01 (0.99;1.03)	0.48204
fabp4	Type 2 diabetes	endocrine/metabolic	2694	2.08 (1.99;2.16)	6.19443e-275	0.98 (0.94;1.02)	0.293197	1.17 (1.13;1.22)	2.78667e-16	1.17 (1.12;1.21)	3.3946e-15	1.08 (1.04;1.12)	0.000192305	1.04 (1.00;1.08)	0.0321718	1.01 (0.99;1.03)	0.442788	0.99 (0.98;1.01)	0.304406
amy1a_amy1b_amy1c	Sleep apnea	neurological	699	0.78 (0.73;0.84)	1.78056e-10	0.96 (0.89;1.04)	0.293219	0.97 (0.90;1.04)	0.396062	0.97 (0.90;1.05)	0.453034	0.98 (0.91;1.06)	0.607079	0.96 (0.89;1.04)	0.325802	0.99 (0.96;1.02)	0.515416	1.01 (0.98;1.03)	0.570865
epha2	Cough	respiratory	2038	1.14 (1.09;1.20)	2.14149e-08	1.02 (0.98;1.07)	0.293234	1.04 (1.00;1.09)	0.0506558	1.04 (1.00;1.09)	0.0661599	1.04 (1.00;1.09)	0.0707045	1.03 (0.99;1.08)	0.170597	1.00 (0.99;1.02)	0.634829	1.00 (0.98;1.01)	0.685452
cst3	Delirium dementia and amnestic and other cognitive disorders	mental disorders	570	1.32 (1.21;1.44)	1.64232e-09	0.96 (0.88;1.04)	0.293272	0.96 (0.88;1.04)	0.2833	0.94 (0.87;1.03)	0.168984	0.95 (0.87;1.03)	0.234211	0.96 (0.88;1.04)	0.293272	1.00 (0.96;1.05)	0.863792	1.04 (1.01;1.07)	0.0164207
mog	Respiratory failure	respiratory	1010	0.95 (0.89;1.01)	0.129134	0.97 (0.91;1.03)	0.293329	0.80 (0.75;0.86)	1.30432e-11	0.87 (0.82;0.93)	1.50938e-05	0.97 (0.91;1.04)	0.386599	0.97 (0.92;1.04)	0.40402	0.98 (0.95;1.02)	0.363977	1.00 (0.98;1.03)	0.744504
colec12	Other diseases of respiratory system, NEC	respiratory	3962	1.25 (1.21;1.29)	1.28782e-37	1.02 (0.99;1.05)	0.293355	1.06 (1.02;1.09)	0.00133239	1.04 (1.01;1.08)	0.0103664	1.03 (1.00;1.07)	0.038627	1.03 (1.00;1.06)	0.0505086	1.00 (0.96;1.04)	0.861281	1.01 (1.00;1.02)	0.196253
cst7	Pneumococcal pneumonia	respiratory	1825	1.26 (1.20;1.32)	5.56573e-23	1.02 (0.98;1.07)	0.293361	1.10 (1.05;1.15)	0.000109742	1.07 (1.02;1.12)	0.00332717	1.06 (1.01;1.11)	0.0116673	1.03 (0.99;1.08)	0.188211	0.98 (0.96;1.00)	0.0746664	1.01 (0.99;1.02)	0.466631
cd79b	Obstructive chronic bronchitis	respiratory	842	1.35 (1.26;1.44)	3.63896e-17	1.04 (0.97;1.11)	0.293382	0.92 (0.86;0.98)	0.0148602	0.90 (0.84;0.96)	0.00241909	1.00 (0.93;1.07)	0.914836	1.03 (0.96;1.10)	0.429532	0.98 (0.95;1.01)	0.257731	1.02 (0.99;1.04)	0.208409
art3	Tobacco use disorder	mental disorders	1816	0.83 (0.79;0.87)	2.00974e-13	0.98 (0.93;1.02)	0.293502	0.85 (0.81;0.89)	2.06389e-11	0.88 (0.84;0.92)	2.89196e-08	0.85 (0.82;0.90)	2.55006e-11	0.96 (0.92;1.01)	0.11362	1.00 (0.98;1.02)	0.743259	0.99 (0.98;1.01)	0.539443
cntn5	Rheumatoid arthritis	musculoskeletal	646	0.77 (0.71;0.83)	2.0504e-10	0.96 (0.89;1.04)	0.293502	0.78 (0.72;0.84)	1.29074e-10	0.79 (0.73;0.85)	9.53581e-10	0.89 (0.83;0.97)	0.00453958	0.94 (0.87;1.01)	0.104064	1.03 (0.98;1.08)	0.256534	1.03 (1.00;1.06)	0.0652657
fam3c	Septicemia	infectious diseases	1350	1.32 (1.25;1.40)	1.1437e-21	1.03 (0.98;1.09)	0.293503	1.04 (0.98;1.09)	0.211498	1.04 (0.98;1.09)	0.196148	1.04 (0.99;1.10)	0.131532	1.05 (0.99;1.11)	0.0940391	1.02 (1.00;1.05)	0.0691821	1.01 (0.99;1.03)	0.196302
clec7a	Chronic ulcer of skin	dermatologic	447	1.57 (1.43;1.73)	1.80501e-20	1.05 (0.96;1.15)	0.293524	1.17 (1.07;1.28)	0.000874059	1.15 (1.05;1.26)	0.0035274	1.11 (1.01;1.21)	0.0324109	1.08 (0.99;1.18)	0.0991676	0.94 (0.89;1.00)	0.0469306	1.09 (1.05;1.13)	1.89937e-06
col5a1	Essential hypertension	circulatory system	8314	1.08 (1.06;1.10)	1.50247e-11	1.01 (0.99;1.03)	0.293599	1.03 (1.01;1.05)	0.0119206	1.05 (1.03;1.07)	5.51704e-06	1.04 (1.02;1.06)	0.00057107	1.02 (1.00;1.04)	0.0730687	1.00 (0.99;1.01)	0.646938	1.00 (0.99;1.01)	0.82472
lrp11	Hyperparathyroidism	endocrine/metabolic	208	1.81 (1.57;2.08)	1.8555e-16	1.08 (0.94;1.23)	0.293607	1.29 (1.12;1.48)	0.000323898	1.25 (1.09;1.43)	0.00147965	1.19 (1.04;1.36)	0.0130017	1.11 (0.96;1.27)	0.149815	0.95 (0.89;1.01)	0.0976216	0.99 (0.94;1.04)	0.717363
fgl1	Bacterial pneumonia	respiratory	284	1.44 (1.27;1.63)	6.89088e-09	1.06 (0.95;1.20)	0.29363	1.17 (1.03;1.31)	0.0121632	1.16 (1.03;1.31)	0.0118906	1.18 (1.05;1.32)	0.00673315	1.13 (1.01;1.27)	0.0387999	0.98 (0.93;1.04)	0.556812	0.98 (0.94;1.03)	0.404904
ccn5	Respiratory failure	respiratory	1001	1.32 (1.23;1.42)	7.15207e-15	1.04 (0.97;1.10)	0.293662	1.07 (1.01;1.15)	0.0301522	1.02 (0.96;1.09)	0.46277	1.04 (0.98;1.11)	0.180835	1.05 (0.98;1.12)	0.165214	1.00 (0.97;1.04)	0.772342	0.98 (0.96;1.00)	0.106404
pglyrp1	Tobacco use disorder	mental disorders	1821	1.31 (1.25;1.37)	2.42532e-29	0.98 (0.93;1.02)	0.293669	0.92 (0.87;0.96)	0.000171637	0.93 (0.89;0.97)	0.00187656	0.96 (0.92;1.01)	0.0961038	0.97 (0.93;1.02)	0.250975	1.01 (0.99;1.03)	0.203038	1.01 (0.99;1.03)	0.199029
pglyrp1	Staphylococcus infections	infectious diseases	482	1.30 (1.18;1.42)	2.14652e-08	1.05 (0.96;1.15)	0.293765	1.03 (0.94;1.12)	0.549147	1.06 (0.97;1.16)	0.204264	1.04 (0.96;1.14)	0.338045	1.04 (0.95;1.14)	0.351812	1.01 (0.97;1.05)	0.633814	1.02 (0.99;1.06)	0.14465
fga	Cholelithiasis	digestive	1063	1.26 (1.18;1.34)	5.35098e-13	1.03 (0.97;1.10)	0.293789	1.09 (1.03;1.16)	0.00533216	1.08 (1.02;1.15)	0.0101763	1.04 (0.98;1.11)	0.183164	1.03 (0.97;1.09)	0.329551	1.04 (0.96;1.12)	0.327045	0.99 (0.97;1.01)	0.362539
cd46	Disorders of calcium/phosphorus metabolism	endocrine/metabolic	463	1.30 (1.19;1.43)	2.8424e-08	1.05 (0.96;1.15)	0.293859	1.08 (0.99;1.19)	0.0972118	1.06 (0.97;1.16)	0.220003	1.05 (0.96;1.16)	0.257555	1.05 (0.96;1.16)	0.257599	1.02 (0.98;1.06)	0.406069	1.01 (0.98;1.05)	0.390946
retn	Acidosis	endocrine/metabolic	490	1.53 (1.40;1.67)	3.0666e-20	1.05 (0.96;1.15)	0.293863	1.08 (0.99;1.18)	0.0928961	1.06 (0.97;1.16)	0.193209	1.10 (1.00;1.20)	0.0443687	1.10 (1.01;1.20)	0.0348073	0.98 (0.91;1.05)	0.503865	1.00 (0.96;1.03)	0.920078
cd80	Hemiplegia	neurological	382	1.40 (1.26;1.55)	7.02805e-10	1.06 (0.95;1.17)	0.293894	1.17 (1.05;1.29)	0.00368138	1.16 (1.05;1.29)	0.00409132	1.15 (1.04;1.27)	0.00824048	1.11 (1.00;1.23)	0.0425488	0.94 (0.89;1.00)	0.0394161	1.02 (0.98;1.06)	0.368826
sema3f	Cough	respiratory	2099	1.17 (1.12;1.22)	3.53663e-12	1.02 (0.98;1.07)	0.293899	1.04 (1.00;1.09)	0.0700609	1.04 (0.99;1.08)	0.102017	1.03 (0.99;1.07)	0.190677	1.02 (0.98;1.07)	0.337934	0.99 (0.96;1.01)	0.200546	1.02 (1.00;1.03)	0.0379018
ccn1	Obesity	endocrine/metabolic	3087	1.13 (1.09;1.17)	2.51216e-11	1.02 (0.98;1.06)	0.293912	0.91 (0.87;0.94)	1.0066e-07	0.91 (0.88;0.95)	7.31954e-07	0.97 (0.93;1.00)	0.0696791	0.97 (0.94;1.01)	0.131318	1.00 (0.98;1.02)	0.991848	0.99 (0.98;1.01)	0.392199
rnase4	Carbuncle and furuncle	dermatologic	570	1.27 (1.17;1.39)	3.96931e-08	1.04 (0.96;1.13)	0.293913	1.06 (0.98;1.15)	0.164306	1.06 (0.98;1.15)	0.173161	1.07 (0.98;1.16)	0.116401	1.06 (0.97;1.15)	0.181073	1.00 (0.96;1.03)	0.958657	1.00 (0.97;1.03)	0.96087
tnfrsf17	Essential hypertension	circulatory system	8314	1.05 (1.03;1.07)	1.40905e-05	0.99 (0.97;1.01)	0.29394	0.95 (0.93;0.97)	7.94513e-07	0.94 (0.92;0.96)	3.30316e-08	0.97 (0.95;0.99)	0.006606	0.99 (0.97;1.01)	0.217647	0.99 (0.98;1.00)	0.0149783	1.01 (1.00;1.02)	0.025879
ceacam20	Phlebitis and thrombophlebitis of lower extremities	circulatory system	596	1.00 (0.92;1.09)	0.947932	0.96 (0.88;1.04)	0.293943	0.99 (0.91;1.07)	0.746142	0.99 (0.91;1.07)	0.78992	0.97 (0.89;1.05)	0.433469	0.96 (0.88;1.04)	0.293943	1.00 (0.96;1.05)	0.875601	0.88 (0.86;0.91)	1.15154e-18
aifm1	Chronic renal failure [CKD]	genitourinary	2070	1.13 (1.08;1.18)	6.40028e-08	0.98 (0.94;1.02)	0.293949	1.15 (1.10;1.20)	1.48597e-09	1.04 (1.00;1.09)	0.0625119	1.02 (0.98;1.07)	0.324918	1.00 (0.96;1.05)	0.852148			1.01 (0.99;1.02)	0.340688
clec4g	Cholelithiasis	digestive	1113	1.23 (1.16;1.30)	1.31829e-11	1.03 (0.97;1.09)	0.293963	1.08 (1.02;1.15)	0.0105604	1.08 (1.02;1.15)	0.00798738	1.06 (1.00;1.13)	0.0423351	1.06 (1.00;1.12)	0.0596032	1.04 (1.01;1.07)	0.0221644	0.99 (0.97;1.01)	0.408605
cd300e	Dysphagia	digestive	1457	1.18 (1.11;1.24)	4.40999e-09	1.03 (0.98;1.08)	0.293964	1.04 (0.99;1.10)	0.153074	1.06 (1.01;1.12)	0.0281089	1.04 (0.98;1.09)	0.189428	1.03 (0.98;1.09)	0.222438	1.00 (0.97;1.02)	0.745491	1.00 (0.98;1.02)	0.722444
il2ra	Nonspecific chest pain	circulatory system	2875	1.15 (1.10;1.19)	7.72848e-13	1.02 (0.98;1.06)	0.29399	1.05 (1.01;1.09)	0.00657441	1.05 (1.01;1.09)	0.00616759	1.03 (0.99;1.07)	0.098115	1.03 (1.00;1.07)	0.0717924	0.99 (0.97;1.01)	0.167784	1.02 (1.01;1.04)	0.0010222
vegfb	Postinflammatory pulmonary fibrosis	respiratory	448	1.32 (1.20;1.45)	8.52642e-09	1.05 (0.96;1.15)	0.294004	1.02 (0.93;1.12)	0.632927	1.04 (0.94;1.14)	0.45762	1.05 (0.96;1.15)	0.303504	1.05 (0.96;1.15)	0.290135	0.99 (0.94;1.05)	0.830959	0.98 (0.94;1.02)	0.26486
omd	Type 1 diabetes	endocrine/metabolic	215	0.62 (0.54;0.72)	2.32296e-11	0.93 (0.81;1.06)	0.294011	0.59 (0.51;0.67)	2.2757e-14	0.87 (0.76;1.00)	0.056175	0.87 (0.75;0.99)	0.0399732	0.90 (0.78;1.03)	0.119594	0.97 (0.92;1.02)	0.201166	0.93 (0.88;0.97)	0.00241368
timp1	Hypercholesterolemia	endocrine/metabolic	5095	1.21 (1.17;1.24)	3.16335e-37	1.02 (0.99;1.04)	0.294032	1.07 (1.04;1.10)	8.31279e-07	1.07 (1.04;1.10)	1.11426e-06	1.04 (1.01;1.07)	0.0130419	1.03 (1.00;1.06)	0.0641562	1.01 (0.98;1.03)	0.538404	1.00 (0.99;1.01)	0.7829
il2ra	Hemiplegia	neurological	380	1.42 (1.28;1.58)	2.25167e-11	1.06 (0.95;1.17)	0.294061	1.14 (1.03;1.26)	0.0109739	1.13 (1.02;1.25)	0.0159139	1.10 (0.99;1.21)	0.0742941	1.09 (0.99;1.21)	0.0861003	0.96 (0.90;1.01)	0.116751	1.02 (0.98;1.06)	0.380257
dll1	Hematemesis	digestive	313	1.48 (1.32;1.66)	3.41809e-11	1.06 (0.95;1.19)	0.29407	1.08 (0.97;1.21)	0.173385	1.05 (0.94;1.17)	0.404189	1.08 (0.97;1.21)	0.173411	1.07 (0.96;1.20)	0.208418	1.00 (0.95;1.06)	0.853728	0.98 (0.94;1.02)	0.365546
shisa5	Unspecified monoarthritis	musculoskeletal	2762	1.22 (1.17;1.27)	1.56395e-21	1.02 (0.98;1.06)	0.294093	1.08 (1.04;1.12)	0.000181095	1.07 (1.03;1.11)	0.000988048	1.04 (1.00;1.08)	0.0364361	1.02 (0.99;1.06)	0.221896	1.01 (0.99;1.04)	0.243785	0.99 (0.98;1.00)	0.0850834
havcr2	Hemoptysis	respiratory	311	1.52 (1.35;1.70)	1.90092e-12	1.06 (0.95;1.19)	0.294144	1.20 (1.07;1.34)	0.00175514	1.18 (1.06;1.32)	0.00302724	1.14 (1.02;1.28)	0.0175865	1.10 (0.98;1.22)	0.107213	0.98 (0.88;1.08)	0.644953	1.00 (0.96;1.04)	0.975519
rarres2	Duodenitis	digestive	835	1.26 (1.18;1.35)	4.62717e-11	1.04 (0.97;1.11)	0.294152	1.11 (1.03;1.19)	0.00375779	1.08 (1.01;1.16)	0.0230665	1.06 (0.99;1.14)	0.0921333	1.04 (0.97;1.11)	0.252314	0.99 (0.96;1.03)	0.707197	0.98 (0.95;1.00)	0.0853699
relt	Other forms of chronic heart disease	circulatory system	975	1.41 (1.31;1.51)	2.01695e-21	0.97 (0.91;1.03)	0.294162	1.00 (0.94;1.07)	0.99928	0.99 (0.93;1.06)	0.748123	0.97 (0.91;1.04)	0.43091	0.99 (0.93;1.05)	0.69563	0.98 (0.95;1.01)	0.254426	1.02 (0.99;1.04)	0.163368
tk1	Obesity	endocrine/metabolic	2970	1.12 (1.08;1.16)	2.64393e-09	0.98 (0.95;1.02)	0.29421	1.02 (0.98;1.05)	0.414955	0.99 (0.96;1.03)	0.706963	0.98 (0.95;1.02)	0.372979	0.98 (0.95;1.02)	0.29421	0.99 (0.96;1.02)	0.635349	1.00 (0.99;1.01)	0.941509
sult2a1	Edema	symptoms	979	1.26 (1.18;1.34)	4.92137e-12	1.03 (0.97;1.10)	0.294234	1.12 (1.05;1.20)	0.000355376	1.12 (1.05;1.19)	0.000791089	1.10 (1.03;1.17)	0.00383511	1.06 (1.00;1.13)	0.0544616	1.02 (0.99;1.06)	0.168128	0.99 (0.97;1.02)	0.534402
tnfrsf1a	Nonspecific chest pain	circulatory system	2910	1.22 (1.18;1.27)	6.97752e-25	1.02 (0.98;1.06)	0.294246	1.07 (1.03;1.11)	0.000198461	1.07 (1.03;1.11)	0.000359935	1.04 (1.00;1.08)	0.0329019	1.03 (1.00;1.07)	0.066531	1.00 (0.97;1.04)	0.907906	1.01 (0.99;1.02)	0.263
lbr	Chronic renal failure [CKD]	genitourinary	2102	1.23 (1.18;1.29)	6.64404e-21	1.02 (0.98;1.07)	0.294259	1.26 (1.20;1.31)	1.19682e-24	1.13 (1.09;1.18)	1.36397e-08	1.10 (1.06;1.15)	7.56716e-06	1.08 (1.03;1.12)	0.00097956			1.00 (0.98;1.02)	0.948057
zbtb17	Hypoglycemia	endocrine/metabolic	351	1.50 (1.35;1.67)	1.95654e-13	1.06 (0.95;1.18)	0.294349	1.21 (1.09;1.35)	0.000410552	1.19 (1.07;1.33)	0.00122002	1.14 (1.03;1.27)	0.015484	1.15 (1.03;1.28)	0.0108891	0.98 (0.94;1.03)	0.479504	0.97 (0.92;1.01)	0.144387
ca12	Intestinal infection	infectious diseases	1930	1.14 (1.09;1.19)	1.19058e-08	1.02 (0.98;1.07)	0.294394	1.06 (1.02;1.11)	0.007342	1.06 (1.01;1.11)	0.0133908	1.07 (1.02;1.12)	0.00554321	1.05 (1.00;1.10)	0.0450584	1.01 (0.99;1.03)	0.556258	1.01 (0.99;1.02)	0.497483
tgfa	Hemorrhage of gastrointestinal tract	digestive	1551	1.17 (1.11;1.23)	2.73896e-09	1.03 (0.98;1.08)	0.294399	1.08 (1.02;1.14)	0.00381588	1.07 (1.02;1.13)	0.00655921	1.03 (0.98;1.09)	0.213001	1.04 (0.98;1.09)	0.173464	1.02 (0.99;1.04)	0.230785	1.01 (1.00;1.03)	0.11527
gkn1	Obstructive chronic bronchitis	respiratory	814	1.25 (1.17;1.34)	2.30781e-10	1.04 (0.97;1.11)	0.294423	1.07 (1.00;1.15)	0.0570848	1.07 (1.00;1.15)	0.0514252	1.05 (0.98;1.13)	0.151948	1.04 (0.97;1.11)	0.294423			0.99 (0.96;1.01)	0.343432
ncam1	Emphysema	respiratory	525	0.73 (0.67;0.79)	8.2636e-13	0.96 (0.88;1.04)	0.294442	0.85 (0.78;0.93)	0.000276438	0.91 (0.83;0.99)	0.0249648	0.91 (0.83;0.99)	0.0243456	0.92 (0.85;1.00)	0.0518601	1.00 (0.96;1.05)	0.993179	0.96 (0.93;0.99)	0.00774769
cfhr5	Essential hypertension	circulatory system	8403	1.08 (1.06;1.10)	2.85507e-12	0.99 (0.97;1.01)	0.29449	0.97 (0.95;0.99)	0.00538449	0.99 (0.96;1.01)	0.182896	0.98 (0.96;1.00)	0.0946266	0.98 (0.96;1.00)	0.119168	1.01 (0.99;1.03)	0.259101	0.99 (0.99;1.00)	0.0743335
eif4ebp1	Obstructive chronic bronchitis	respiratory	836	1.24 (1.16;1.33)	9.3854e-10	1.04 (0.97;1.11)	0.294494	1.19 (1.11;1.27)	9.30662e-07	1.18 (1.11;1.27)	1.46746e-06	1.14 (1.06;1.22)	0.00019365	1.08 (1.01;1.16)	0.0230783			1.00 (0.98;1.03)	0.773419
havcr2	Swelling of limb	symptoms	357	1.43 (1.28;1.60)	8.2133e-11	1.06 (0.95;1.17)	0.294496	1.16 (1.05;1.29)	0.00423615	1.15 (1.03;1.27)	0.00981993	1.13 (1.01;1.25)	0.0269186	1.10 (0.99;1.22)	0.0822433	1.01 (0.91;1.12)	0.826127	1.00 (0.96;1.04)	0.8993
ly96	Type 2 diabetes with ophthalmic manifestations	endocrine/metabolic	417	1.41 (1.28;1.56)	1.0787e-11	1.05 (0.96;1.16)	0.294516	1.22 (1.10;1.34)	8.4586e-05	1.27 (1.16;1.41)	1.10941e-06	1.19 (1.08;1.31)	0.000498555	1.13 (1.02;1.24)	0.0139668	1.05 (0.98;1.12)	0.174494	0.98 (0.94;1.02)	0.282568
ccl22	Iron deficiency anemias, unspecified or not due to blood loss	hematopoietic	1879	1.16 (1.11;1.22)	1.79429e-10	0.98 (0.93;1.02)	0.294546	1.08 (1.03;1.13)	0.001655	1.02 (0.97;1.07)	0.423357	1.02 (0.97;1.07)	0.414329	1.01 (0.96;1.05)	0.725009	1.04 (0.99;1.10)	0.106154	1.00 (0.98;1.01)	0.773312
tff2	Primary pulmonary hypertension	circulatory system	294	1.61 (1.43;1.82)	1.66006e-14	1.06 (0.95;1.20)	0.294563	1.24 (1.10;1.40)	0.000482974	1.29 (1.15;1.45)	2.7095e-05	1.23 (1.09;1.38)	0.000697754	1.17 (1.04;1.31)	0.0103607	1.01 (0.89;1.15)	0.849254	0.99 (0.90;1.08)	0.765523
iglc2	Osteoarthrosis NOS	musculoskeletal	1791	1.18 (1.12;1.23)	9.29633e-12	1.03 (0.98;1.07)	0.294593	1.07 (1.02;1.12)	0.00615398	1.06 (1.01;1.11)	0.0113764	1.03 (0.99;1.08)	0.145535	1.03 (0.98;1.08)	0.214437	1.00 (0.98;1.03)	0.839239	0.99 (0.98;1.01)	0.497014
cxcl1	Rheumatoid arthritis	musculoskeletal	645	1.10 (1.02;1.19)	0.0120988	1.04 (0.96;1.13)	0.294605	1.07 (0.99;1.15)	0.105609	1.06 (0.98;1.15)	0.137761	1.04 (0.97;1.13)	0.290995	1.04 (0.96;1.13)	0.296598	0.98 (0.94;1.02)	0.283693	0.92 (0.89;0.94)	2.02875e-09
fkbpl	Hypercholesterolemia	endocrine/metabolic	5010	1.10 (1.07;1.13)	7.3983e-12	1.02 (0.99;1.04)	0.294628	1.04 (1.01;1.07)	0.0107618	1.04 (1.01;1.07)	0.0140167	1.02 (1.00;1.05)	0.0873487	1.02 (0.99;1.04)	0.287805	0.98 (0.94;1.02)	0.342374	1.00 (0.99;1.01)	0.597087
adam8	Essential hypertension	circulatory system	8753	1.13 (1.10;1.15)	6.72622e-29	0.99 (0.97;1.01)	0.294643	1.02 (1.00;1.04)	0.048464	1.01 (0.98;1.03)	0.601208	0.98 (0.96;1.00)	0.0896305	0.98 (0.96;1.00)	0.0840888	1.01 (1.00;1.02)	0.0756765	1.01 (1.01;1.02)	8.985e-05
c1qtnf5	Hypothyroidism NOS	endocrine/metabolic	1628	1.10 (1.05;1.16)	0.000105945	1.03 (0.98;1.08)	0.294644	1.08 (1.03;1.13)	0.00228302	1.05 (1.00;1.11)	0.0404492	1.05 (1.00;1.10)	0.0430363	1.03 (0.98;1.08)	0.223223	0.99 (0.96;1.01)	0.270107	0.95 (0.93;0.96)	4.32394e-10
pla2g2a	Chronic ulcer of skin	dermatologic	441	1.48 (1.34;1.63)	6.47925e-15	1.05 (0.96;1.16)	0.294687	1.23 (1.12;1.36)	2.89879e-05	1.24 (1.13;1.37)	1.5434e-05	1.12 (1.01;1.23)	0.0241688	1.09 (0.99;1.20)	0.0725727	0.97 (0.93;1.02)	0.257252	1.00 (0.97;1.04)	0.990421
edn1	Hyperparathyroidism	endocrine/metabolic	192	1.71 (1.47;1.99)	1.99611e-12	1.08 (0.94;1.24)	0.294737	1.22 (1.06;1.42)	0.00612282	1.25 (1.08;1.45)	0.00219304	1.24 (1.08;1.44)	0.00260625	1.27 (1.10;1.46)	0.00108947	1.08 (1.01;1.15)	0.0253886
nt5c1a	Tachycardia NOS	circulatory system	632	1.33 (1.22;1.44)	4.99731e-11	1.04 (0.96;1.13)	0.294742	1.17 (1.08;1.27)	0.000129477	1.15 (1.06;1.25)	0.00062896	1.14 (1.05;1.24)	0.00113289	1.10 (1.02;1.19)	0.017959			1.00 (0.96;1.04)	0.859547
aplp1	Congestive heart failure (CHF) NOS	circulatory system	891	0.75 (0.70;0.81)	1.55347e-16	0.97 (0.90;1.03)	0.294776	0.83 (0.78;0.89)	3.36909e-08	0.82 (0.77;0.87)	2.65051e-09	0.87 (0.82;0.93)	4.91048e-05	0.89 (0.84;0.95)	0.000807579			1.02 (0.99;1.05)	0.141877
fabp3	Tachycardia NOS	circulatory system	635	1.30 (1.20;1.42)	2.24333e-09	1.04 (0.96;1.13)	0.294778	1.09 (1.01;1.18)	0.0316439	1.13 (1.04;1.22)	0.00345078	1.09 (1.01;1.19)	0.0248954	1.07 (0.99;1.16)	0.0812738	0.96 (0.93;1.00)	0.0401004	0.99 (0.96;1.02)	0.433857
ret	Chronic renal failure [CKD]	genitourinary	2077	1.14 (1.09;1.19)	5.06906e-09	0.98 (0.94;1.02)	0.294844	1.08 (1.03;1.13)	0.00047278	0.98 (0.94;1.03)	0.465336	1.00 (0.96;1.04)	0.977857	0.95 (0.91;0.99)	0.0233993	1.02 (1.00;1.04)	0.0914866	1.00 (0.98;1.01)	0.562157
vsig2	Erectile dysfunction [ED]	genitourinary	415	1.40 (1.27;1.55)	2.8674e-11	1.05 (0.96;1.16)	0.29485	1.25 (1.13;1.38)	9.62373e-06	1.24 (1.13;1.37)	1.14302e-05	1.25 (1.14;1.38)	5.55861e-06	1.14 (1.03;1.25)	0.010334	1.01 (0.97;1.05)	0.709393	0.98 (0.95;1.02)	0.383186
pigr	Postoperative infection	infectious diseases	538	1.33 (1.22;1.45)	7.36406e-11	1.05 (0.96;1.14)	0.294921	1.20 (1.10;1.30)	4.72762e-05	1.14 (1.04;1.24)	0.00362633	1.14 (1.04;1.24)	0.00358583	1.08 (0.99;1.18)	0.0663738	1.04 (0.97;1.12)	0.231116	1.01 (0.98;1.04)	0.380003
sftpd	Type 2 diabetes	endocrine/metabolic	2660	1.05 (1.01;1.09)	0.0213044	1.02 (0.98;1.06)	0.294926	1.12 (1.08;1.16)	1.55197e-08	1.11 (1.07;1.16)	4.53951e-08	1.04 (1.00;1.08)	0.0642562	1.03 (0.99;1.07)	0.14737	0.99 (0.97;1.01)	0.305997	1.03 (1.01;1.04)	9.3927e-05
angpt2	Myocardial infarction	circulatory system	1624	1.29 (1.22;1.35)	2.63474e-22	1.03 (0.98;1.08)	0.294932	1.13 (1.07;1.19)	3.41929e-06	1.09 (1.04;1.15)	0.000542826	1.09 (1.03;1.14)	0.00102849	1.07 (1.01;1.12)	0.012712	1.02 (1.00;1.05)	0.0188712	1.00 (0.98;1.02)	0.781597
pqbp1	Type 2 diabetes	endocrine/metabolic	2606	1.20 (1.15;1.24)	1.29833e-19	0.98 (0.94;1.02)	0.294934	1.05 (1.01;1.09)	0.0164185	1.01 (0.97;1.05)	0.688204	0.98 (0.95;1.02)	0.429689	0.98 (0.94;1.02)	0.234369
penk	Circulatory disease NEC	circulatory system	3201	1.14 (1.10;1.19)	2.51539e-13	1.02 (0.98;1.06)	0.294957	0.98 (0.95;1.02)	0.353951	0.99 (0.96;1.03)	0.727869	1.02 (0.98;1.06)	0.284366	1.03 (1.00;1.07)	0.0903788	1.00 (0.99;1.02)	0.836846	1.01 (1.00;1.03)	0.0391764
echs1	Cholelithiasis	digestive	1060	1.21 (1.14;1.28)	1.28379e-09	1.03 (0.97;1.10)	0.294963	1.07 (1.01;1.14)	0.0284359	1.08 (1.02;1.15)	0.0129153	1.03 (0.97;1.09)	0.331388	1.04 (0.98;1.10)	0.234298	0.97 (0.94;1.01)	0.174246	1.00 (0.98;1.02)	0.733914
tff1	Delirium due to conditions classified elsewhere	mental disorders	780	1.36 (1.26;1.47)	2.8477e-15	1.04 (0.97;1.12)	0.294977	1.20 (1.11;1.29)	1.71263e-06	1.19 (1.11;1.28)	3.29053e-06	1.15 (1.07;1.23)	0.000228626	1.07 (1.00;1.16)	0.0519865	0.96 (0.93;0.99)	0.00937642	1.00 (0.98;1.03)	0.832547
a1bg	Chronic airway obstruction	respiratory	1684	1.25 (1.19;1.32)	3.19565e-17	1.03 (0.98;1.08)	0.295003	1.04 (0.99;1.09)	0.128123	1.04 (0.99;1.09)	0.151723	1.01 (0.96;1.07)	0.600044	1.05 (1.00;1.10)	0.0499348	1.02 (0.97;1.08)	0.395311	0.99 (0.97;1.01)	0.297607
dkk4	Circulatory disease NEC	circulatory system	3369	1.08 (1.04;1.11)	5.48128e-05	0.98 (0.95;1.02)	0.295023	0.99 (0.96;1.03)	0.709128	0.99 (0.96;1.03)	0.573661	0.98 (0.94;1.01)	0.182236	0.98 (0.95;1.02)	0.271361	1.01 (0.99;1.04)	0.250102	0.96 (0.95;0.97)	2.71921e-11
prtn3	Pneumonia	respiratory	1492	1.30 (1.23;1.37)	8.77913e-24	1.03 (0.98;1.08)	0.295059	1.06 (1.01;1.12)	0.0154358	1.06 (1.01;1.12)	0.0162667	1.03 (0.98;1.09)	0.185657	1.04 (0.99;1.09)	0.140859	1.02 (1.00;1.04)	0.079107	1.00 (0.98;1.02)	0.885807
cd5	Acidosis	endocrine/metabolic	493	1.45 (1.32;1.58)	3.20372e-16	1.05 (0.96;1.14)	0.29509	1.18 (1.08;1.29)	0.000393009	1.17 (1.07;1.28)	0.000626585	1.08 (0.99;1.18)	0.0859648	1.06 (0.97;1.16)	0.200465	1.00 (0.95;1.04)	0.834986	1.03 (1.00;1.07)	0.0653177
scara5	Hypoglycemia	endocrine/metabolic	359	2.05 (1.83;2.29)	1.48705e-36	1.06 (0.95;1.17)	0.295092	1.20 (1.08;1.33)	0.000857105	1.23 (1.11;1.37)	0.000110692	1.26 (1.13;1.40)	1.94089e-05	1.28 (1.15;1.42)	4.20259e-06	1.00 (0.95;1.05)	0.972317	1.05 (1.01;1.09)	0.0207203
slc27a4	Hypercholesterolemia	endocrine/metabolic	5048	1.09 (1.06;1.12)	2.88425e-10	1.01 (0.99;1.04)	0.29513	1.08 (1.05;1.11)	1.52439e-08	1.04 (1.02;1.07)	0.00255529	1.03 (1.00;1.06)	0.0520292	1.02 (0.99;1.04)	0.270732	1.01 (1.00;1.03)	0.0464384	1.00 (0.99;1.01)	0.991325
nhlrc3	Asthma	respiratory	1160	1.18 (1.11;1.25)	3.04422e-08	1.03 (0.97;1.09)	0.295138	1.17 (1.10;1.24)	3.45893e-07	1.14 (1.07;1.21)	1.88432e-05	1.11 (1.05;1.17)	0.000525193	1.06 (1.00;1.12)	0.0636287	0.95 (0.88;1.03)	0.199227	1.00 (0.98;1.02)	0.710717
ccl15	Angina pectoris	circulatory system	1446	1.19 (1.13;1.26)	2.97959e-10	1.03 (0.98;1.09)	0.295189	1.07 (1.01;1.12)	0.0203862	1.06 (1.01;1.12)	0.0223469	1.05 (1.00;1.11)	0.0564307	1.04 (0.99;1.10)	0.12071	1.02 (0.99;1.05)	0.265595	0.97 (0.95;0.99)	0.00185833
adamtsl2	Postinflammatory pulmonary fibrosis	respiratory	468	1.31 (1.19;1.43)	9.34222e-09	1.05 (0.96;1.15)	0.295241	1.25 (1.14;1.37)	1.46743e-06	1.14 (1.04;1.24)	0.00613991	1.15 (1.05;1.26)	0.00239496	1.12 (1.02;1.22)	0.0188756	1.03 (0.98;1.07)	0.271185	1.00 (0.96;1.04)	0.9261
ctso	Abnormality of gait	neurological	1246	1.26 (1.19;1.34)	9.19507e-16	1.03 (0.97;1.09)	0.295256	1.15 (1.08;1.21)	1.86601e-06	1.09 (1.03;1.16)	0.00195194	1.07 (1.01;1.13)	0.0263195	1.07 (1.02;1.14)	0.0116838	1.03 (1.00;1.06)	0.043774	0.99 (0.97;1.01)	0.482235
fga	Polymyalgia Rheumatica	musculoskeletal	408	1.02 (0.92;1.13)	0.710965	0.95 (0.86;1.05)	0.295265	0.96 (0.87;1.06)	0.423487	0.97 (0.88;1.07)	0.533527	0.95 (0.86;1.05)	0.349611	0.94 (0.86;1.04)	0.258206	0.98 (0.88;1.09)	0.672624	1.14 (1.10;1.18)	1.94541e-14
colec12	Hyperlipidemia	endocrine/metabolic	1136	1.24 (1.16;1.32)	4.34584e-11	1.03 (0.97;1.09)	0.295315	1.08 (1.01;1.14)	0.0207857	1.07 (1.01;1.13)	0.0316986	1.06 (1.00;1.12)	0.0646624	1.04 (0.99;1.11)	0.143486	1.02 (0.94;1.10)	0.670184	0.98 (0.96;1.00)	0.0827797
prss8	Other acute and subacute forms of ischemic heart disease	circulatory system	369	1.62 (1.44;1.81)	9.92667e-17	1.06 (0.95;1.17)	0.29537	1.22 (1.10;1.36)	0.000246285	1.19 (1.07;1.32)	0.00131552	1.07 (0.96;1.19)	0.203859	1.09 (0.98;1.21)	0.0978801	1.02 (0.98;1.07)	0.361803	0.98 (0.95;1.02)	0.287326
cfi	Shortness of breath	respiratory	1715	1.25 (1.19;1.32)	2.73354e-19	1.03 (0.98;1.08)	0.295412	1.04 (0.99;1.09)	0.121089	1.01 (0.96;1.06)	0.71264	1.03 (0.98;1.08)	0.206127	1.04 (0.99;1.09)	0.0844931	1.00 (0.98;1.02)	0.768965	0.99 (0.98;1.01)	0.525981
serpinb8	Shortness of breath	respiratory	1784	1.21 (1.16;1.27)	1.98787e-15	1.03 (0.98;1.07)	0.295436	1.05 (1.01;1.10)	0.026721	1.05 (1.00;1.10)	0.0346655	1.03 (0.98;1.08)	0.238965	1.03 (0.98;1.08)	0.240158	1.01 (0.99;1.03)	0.487489	1.02 (0.99;1.04)	0.192574
serpind1	Septicemia	infectious diseases	1307	1.24 (1.17;1.31)	4.16045e-14	1.03 (0.98;1.09)	0.295449	1.07 (1.01;1.13)	0.0223267	1.04 (0.98;1.10)	0.16578	1.04 (0.99;1.10)	0.138283	1.02 (0.97;1.08)	0.403607	0.99 (0.93;1.05)	0.716435	1.01 (0.99;1.03)	0.479005
wars	Chronic renal failure [CKD]	genitourinary	2085	1.14 (1.10;1.20)	1.7348e-09	0.98 (0.94;1.02)	0.295529	0.94 (0.90;0.98)	0.0074779	0.94 (0.90;0.98)	0.00348262	0.98 (0.94;1.02)	0.278471	0.97 (0.93;1.01)	0.157066	1.01 (0.99;1.03)	0.353536	1.00 (0.99;1.02)	0.602371
klrd1	Type 2 diabetes	endocrine/metabolic	2694	1.23 (1.19;1.28)	2.1362e-26	0.98 (0.94;1.02)	0.295529	1.12 (1.07;1.16)	1.40153e-08	1.05 (1.01;1.09)	0.00685423	1.05 (1.01;1.09)	0.0112955	1.01 (0.97;1.05)	0.585115	1.00 (0.98;1.01)	0.648095	0.99 (0.98;1.01)	0.341295
mxra8	Type 1 diabetes	endocrine/metabolic	205	0.51 (0.44;0.59)	2.65651e-19	0.93 (0.81;1.07)	0.295531	0.68 (0.59;0.78)	5.8303e-08	0.65 (0.56;0.75)	8.85734e-10	0.71 (0.62;0.82)	1.73126e-06	0.74 (0.64;0.84)	1.16863e-05	1.05 (0.73;1.51)	0.802635	1.02 (0.97;1.07)	0.408042
sorbs1	Cholelithiasis	digestive	1089	1.24 (1.17;1.32)	3.03012e-12	1.03 (0.97;1.10)	0.295552	1.04 (0.98;1.10)	0.247879	1.05 (0.99;1.11)	0.108315	1.04 (0.98;1.10)	0.251289	1.03 (0.97;1.10)	0.294786	1.03 (0.99;1.06)	0.148768
hnrnpul1	Intestinal infection	infectious diseases	1864	1.15 (1.10;1.20)	5.01561e-09	1.02 (0.98;1.07)	0.295561	1.15 (1.09;1.20)	1.30175e-08	1.05 (1.00;1.10)	0.0482783	1.04 (0.99;1.09)	0.120841	1.03 (0.98;1.07)	0.27038			1.00 (0.99;1.02)	0.750785
stc1	Altered mental status	mental disorders	853	1.22 (1.14;1.31)	1.72884e-08	1.04 (0.97;1.11)	0.295604	1.08 (1.01;1.15)	0.0352157	1.05 (0.98;1.13)	0.145782	1.05 (0.98;1.13)	0.12818	1.04 (0.97;1.11)	0.286596	0.97 (0.93;1.01)	0.119124	1.00 (0.98;1.03)	0.932018
shisa5	GERD	digestive	3321	1.11 (1.07;1.16)	7.3322e-09	0.98 (0.95;1.02)	0.29571	1.02 (0.99;1.06)	0.160964	1.02 (0.99;1.06)	0.209099	1.00 (0.97;1.04)	0.952011	0.98 (0.95;1.02)	0.361061	1.02 (1.00;1.04)	0.031085	1.00 (0.98;1.01)	0.590889
plat	GERD	digestive	3456	1.12 (1.08;1.16)	3.933e-10	1.02 (0.98;1.05)	0.295723	1.08 (1.04;1.12)	1.52958e-05	1.04 (1.01;1.08)	0.0131119	1.03 (1.00;1.07)	0.0769134	1.03 (1.00;1.07)	0.0616925	1.03 (1.00;1.05)	0.0380194	1.00 (0.99;1.02)	0.520899
cdh2	Septicemia	infectious diseases	1351	1.34 (1.26;1.42)	1.17705e-22	1.03 (0.98;1.09)	0.295752	1.08 (1.02;1.14)	0.00653234	1.08 (1.02;1.14)	0.00770097	1.07 (1.01;1.13)	0.0170098	1.04 (0.99;1.10)	0.138444	0.97 (0.95;1.00)	0.0184566	1.02 (1.00;1.04)	0.0927005
pts	Type 2 diabetes with ophthalmic manifestations	endocrine/metabolic	406	1.61 (1.45;1.78)	2.99813e-20	1.05 (0.95;1.16)	0.295759	1.51 (1.37;1.67)	4.25929e-16	1.60 (1.45;1.77)	3.27657e-20	1.09 (0.99;1.20)	0.0960254	1.05 (0.95;1.16)	0.362326	0.99 (0.94;1.04)	0.719498	1.02 (0.99;1.06)	0.235628
ctsl	Angina pectoris	circulatory system	1435	1.19 (1.13;1.26)	2.64793e-10	1.03 (0.98;1.08)	0.295771	1.11 (1.05;1.17)	9.70546e-05	1.09 (1.03;1.15)	0.00163887	1.07 (1.01;1.12)	0.0148449	1.04 (0.99;1.10)	0.121143	0.99 (0.97;1.01)	0.271885	0.99 (0.97;1.00)	0.108357
vwa1	Urinary tract infection	genitourinary	3115	1.13 (1.09;1.17)	9.48476e-11	1.02 (0.98;1.06)	0.295778	1.07 (1.03;1.11)	0.000441848	1.06 (1.03;1.10)	0.000870327	1.04 (1.01;1.08)	0.0166721	1.03 (1.00;1.07)	0.0762703	0.98 (0.95;1.01)	0.158269	0.99 (0.97;1.00)	0.0363362
btn2a1	Pulmonary collapse; interstitial and compensatory emphysema	respiratory	904	1.23 (1.15;1.31)	3.04896e-09	1.04 (0.97;1.11)	0.29578	1.04 (0.97;1.11)	0.282913	1.05 (0.98;1.12)	0.17054	1.04 (0.98;1.12)	0.193324	1.03 (0.96;1.10)	0.405668	1.00 (0.97;1.04)	0.794642	1.01 (0.99;1.04)	0.22114
timp4	Iron deficiency anemias, unspecified or not due to blood loss	hematopoietic	1905	1.15 (1.09;1.20)	3.59025e-08	1.02 (0.98;1.07)	0.295786	1.10 (1.05;1.15)	7.13289e-05	1.09 (1.04;1.14)	0.000150868	1.04 (1.00;1.09)	0.0728668	1.04 (0.99;1.09)	0.0856922	1.00 (0.98;1.02)	0.94875	0.98 (0.97;1.00)	0.0273295
a1bg	Angina pectoris	circulatory system	1398	1.20 (1.13;1.27)	5.91844e-10	1.03 (0.98;1.08)	0.295797	1.09 (1.03;1.15)	0.00415635	1.10 (1.04;1.17)	0.000533879	1.07 (1.01;1.13)	0.0154265	1.06 (1.00;1.11)	0.0407823	1.04 (0.98;1.10)	0.20397	1.03 (1.01;1.04)	0.00701465
pacs2	Hypercholesterolemia	endocrine/metabolic	4870	1.09 (1.06;1.12)	7.2684e-10	1.02 (0.99;1.04)	0.295802	1.04 (1.01;1.06)	0.0171571	1.03 (1.00;1.06)	0.0227198	1.02 (0.99;1.05)	0.113162	1.02 (0.99;1.04)	0.295802	1.00 (0.98;1.01)	0.546831	1.02 (1.01;1.03)	0.00177633
siglec10	Chronic airway obstruction	respiratory	1719	1.23 (1.18;1.29)	1.49243e-17	1.03 (0.98;1.08)	0.295843	1.06 (1.01;1.12)	0.01081	1.04 (0.99;1.09)	0.0939225	1.06 (1.02;1.12)	0.00972892	1.06 (1.01;1.11)	0.0212661	1.01 (0.98;1.04)	0.521322	1.00 (0.98;1.02)	0.911709
spon2	Other diseases of lung	respiratory	408	1.36 (1.23;1.50)	2.63877e-09	0.95 (0.86;1.05)	0.295863	1.09 (0.98;1.20)	0.0968302	1.09 (0.98;1.20)	0.10815	1.04 (0.94;1.15)	0.466607	1.00 (0.91;1.11)	0.953127	1.01 (0.96;1.07)	0.638038	1.00 (0.96;1.04)	0.99475
prkab1	Hypercholesterolemia	endocrine/metabolic	5078	1.10 (1.07;1.13)	5.83755e-11	1.01 (0.99;1.04)	0.295894	1.04 (1.02;1.07)	0.00253352	1.04 (1.01;1.07)	0.01326	1.02 (0.99;1.05)	0.112425	1.01 (0.99;1.04)	0.295894	1.01 (1.00;1.03)	0.0455977	1.01 (1.00;1.02)	0.0433669
lgals9	Abdominal aortic aneurysm	circulatory system	286	1.52 (1.34;1.73)	2.21805e-10	1.07 (0.95;1.20)	0.295897	1.05 (0.93;1.18)	0.453725	1.05 (0.93;1.18)	0.440723	1.02 (0.90;1.15)	0.758263	1.06 (0.94;1.19)	0.370085	0.98 (0.93;1.03)	0.465273	1.05 (1.01;1.10)	0.0237178
agrn	Acidosis	endocrine/metabolic	489	1.73 (1.58;1.90)	7.25584e-31	1.05 (0.96;1.15)	0.295924	1.17 (1.07;1.28)	0.000727703	1.17 (1.07;1.28)	0.000479459	1.14 (1.05;1.25)	0.00334759	1.07 (0.98;1.17)	0.124572	0.98 (0.94;1.03)	0.415112	1.00 (0.97;1.04)	0.981057
rida	Hypothyroidism NOS	endocrine/metabolic	1628	1.17 (1.11;1.23)	7.20987e-10	1.03 (0.98;1.08)	0.295954	1.06 (1.01;1.11)	0.0145749	1.05 (1.00;1.10)	0.0692546	1.04 (0.99;1.09)	0.160878	1.03 (0.98;1.08)	0.275856	0.99 (0.97;1.01)	0.165516	1.01 (0.99;1.02)	0.538771
il2ra	Circulatory disease NEC	circulatory system	3343	1.24 (1.20;1.28)	3.05103e-33	1.02 (0.98;1.05)	0.296003	1.06 (1.03;1.10)	0.000568383	1.06 (1.03;1.10)	0.000610332	1.04 (1.01;1.08)	0.0206713	1.04 (1.01;1.08)	0.0183459	1.00 (0.98;1.02)	0.94022	1.03 (1.02;1.04)	4.65918e-07
ccl18	Viral pneumonia	respiratory	323	1.39 (1.24;1.55)	1.99986e-08	1.06 (0.95;1.18)	0.296011	1.08 (0.96;1.20)	0.184286	1.09 (0.98;1.22)	0.116252	1.08 (0.97;1.21)	0.174526	1.07 (0.96;1.20)	0.227337	0.98 (0.93;1.04)	0.488933	0.96 (0.92;1.00)	0.0313505
tgfa	Postoperative infection	infectious diseases	546	1.34 (1.23;1.46)	2.09694e-11	1.05 (0.96;1.14)	0.296013	1.12 (1.03;1.22)	0.00990307	1.12 (1.03;1.22)	0.0107126	1.06 (0.97;1.15)	0.207381	1.05 (0.96;1.14)	0.272237	0.98 (0.94;1.02)	0.345464	1.02 (0.99;1.05)	0.274239
wars	Acute renal failure	genitourinary	2447	1.21 (1.16;1.26)	1.19617e-19	1.02 (0.98;1.06)	0.296019	1.05 (1.01;1.09)	0.0159566	1.03 (0.99;1.07)	0.193657	1.02 (0.98;1.07)	0.230124	1.02 (0.98;1.06)	0.274375	1.01 (0.99;1.03)	0.29142	1.01 (0.99;1.03)	0.375746
areg	Other disorders of the kidney and ureters	genitourinary	229	1.47 (1.28;1.69)	3.31494e-08	1.08 (0.94;1.23)	0.296066	1.27 (1.11;1.46)	0.000601299	1.25 (1.09;1.43)	0.00170314	1.15 (1.00;1.32)	0.042942	1.10 (0.96;1.26)	0.191483	0.95 (0.90;1.01)	0.0893874	0.97 (0.92;1.02)	0.185841
mrc1	Other local infections of skin and subcutaneous tissue	dermatologic	928	1.23 (1.15;1.32)	1.07083e-09	1.04 (0.97;1.10)	0.296106	1.11 (1.04;1.18)	0.00175658	1.10 (1.03;1.18)	0.00275039	1.10 (1.04;1.18)	0.00263622	1.06 (0.99;1.13)	0.0821093	0.99 (0.96;1.02)	0.429077	1.01 (0.99;1.03)	0.358617
dll1	Type 1 diabetes	endocrine/metabolic	215	1.87 (1.62;2.15)	1.97957e-18	1.07 (0.94;1.23)	0.296117	1.46 (1.28;1.67)	3.74613e-08	1.36 (1.19;1.56)	8.49656e-06	1.44 (1.26;1.65)	1.11085e-07	1.50 (1.31;1.71)	4.48536e-09	1.04 (0.98;1.10)	0.237636	1.05 (1.00;1.11)	0.0343638
cfd	Other chronic nonalcoholic liver disease	digestive	675	1.39 (1.28;1.50)	5.17896e-16	1.04 (0.97;1.12)	0.296119	1.01 (0.93;1.09)	0.869977	1.04 (0.97;1.12)	0.29362	1.04 (0.96;1.12)	0.366789	1.05 (0.97;1.13)	0.240289	1.00 (0.97;1.02)	0.776564	0.99 (0.97;1.02)	0.483988
bst2	Atrial fibrillation and flutter	circulatory system	1477	1.18 (1.11;1.24)	4.55613e-09	1.03 (0.98;1.08)	0.296125	1.06 (1.00;1.12)	0.0434864	1.07 (1.01;1.13)	0.014901	1.04 (0.98;1.09)	0.194264	1.04 (0.99;1.10)	0.10086	0.97 (0.94;1.01)	0.105081	1.02 (1.01;1.04)	0.0104418
tnfrsf14	Abnormal findings examination of lungs	respiratory	609	1.26 (1.16;1.37)	2.70739e-08	1.04 (0.96;1.13)	0.296146	1.07 (0.98;1.16)	0.119596	1.06 (0.98;1.15)	0.15341	1.06 (0.98;1.15)	0.13771	1.06 (0.98;1.15)	0.137672	0.99 (0.95;1.02)	0.537364	1.01 (0.98;1.04)	0.400274
timp3	Hypercholesterolemia	endocrine/metabolic	5194	1.10 (1.07;1.13)	1.22871e-11	1.01 (0.99;1.04)	0.296175	1.03 (1.00;1.05)	0.0667526	1.03 (1.00;1.06)	0.0225774	1.03 (1.00;1.06)	0.0426381	1.02 (0.99;1.05)	0.151405	0.98 (0.97;1.00)	0.0151185	1.01 (1.00;1.02)	0.235907
cfh	Sexual and gender identity disorders	mental disorders	332	1.46 (1.30;1.63)	8.99479e-11	0.94 (0.85;1.05)	0.29618	1.09 (0.98;1.22)	0.107575	1.17 (1.05;1.30)	0.00431018	0.94 (0.84;1.05)	0.250773	0.94 (0.85;1.05)	0.291849	1.03 (0.98;1.09)	0.241851	0.98 (0.94;1.02)	0.389097
ctso	Other abnormal glucose	endocrine/metabolic	365	1.36 (1.23;1.51)	7.70881e-09	1.06 (0.95;1.17)	0.296205	1.18 (1.06;1.31)	0.00171539	1.09 (0.98;1.21)	0.110342	1.06 (0.96;1.18)	0.246788	1.05 (0.95;1.17)	0.330438	0.99 (0.94;1.03)	0.550986	0.98 (0.95;1.02)	0.383162
lrch4	Tobacco use disorder	mental disorders	1720	1.19 (1.14;1.25)	2.1922e-13	0.98 (0.93;1.02)	0.296208	0.98 (0.93;1.03)	0.362871	0.98 (0.94;1.03)	0.442196	1.00 (0.95;1.05)	0.974271	0.98 (0.93;1.02)	0.313023	1.00 (0.98;1.02)	0.808353	1.00 (0.98;1.01)	0.709974
tnfrsf10a	Right bundle branch block	circulatory system	566	1.30 (1.19;1.41)	4.89237e-09	1.05 (0.96;1.14)	0.296237	1.17 (1.08;1.28)	0.000250708	1.17 (1.07;1.27)	0.000379395	1.11 (1.02;1.21)	0.0154794	1.07 (0.99;1.17)	0.0934598	1.01 (0.98;1.05)	0.50905	1.03 (1.00;1.06)	0.0665727
tspan8	Other mental disorder	mental disorders	6449	1.08 (1.05;1.10)	1.58683e-08	1.01 (0.99;1.04)	0.296239	1.03 (1.01;1.06)	0.015756	1.04 (1.02;1.07)	0.000944405	1.06 (1.04;1.09)	2.67467e-06	1.02 (1.00;1.05)	0.0740298	0.99 (0.98;1.00)	0.0614984	1.00 (0.99;1.00)	0.303237
lrrn1	Nausea and vomiting	symptoms	2010	0.87 (0.83;0.91)	1.97418e-09	0.98 (0.93;1.02)	0.296248	0.88 (0.84;0.92)	5.44889e-09	0.90 (0.86;0.94)	4.02036e-06	0.94 (0.90;0.98)	0.00748712	0.97 (0.93;1.01)	0.142945	1.01 (0.99;1.03)	0.209668	1.00 (0.98;1.01)	0.844031
rtn4r	Gram negative septicemia	infectious diseases	321	1.43 (1.28;1.61)	5.13564e-10	1.06 (0.95;1.19)	0.296252	1.09 (0.97;1.22)	0.132823	1.10 (0.99;1.23)	0.0890231	1.11 (1.00;1.24)	0.0585866	1.08 (0.96;1.20)	0.18912	0.94 (0.89;0.99)	0.0159603	0.98 (0.94;1.02)	0.328212
oscar	Gastritis and duodenitis	digestive	2346	1.13 (1.08;1.17)	1.29588e-08	1.02 (0.98;1.06)	0.296305	1.05 (1.01;1.10)	0.01287	1.05 (1.01;1.09)	0.0164032	1.04 (1.00;1.08)	0.0553145	1.03 (0.99;1.07)	0.201801	1.01 (0.99;1.02)	0.541626	1.00 (0.99;1.02)	0.70301
pcbd1	Hypothyroidism NOS	endocrine/metabolic	1626	1.19 (1.13;1.25)	9.74898e-12	1.03 (0.98;1.08)	0.296323	1.14 (1.08;1.19)	2.7028e-07	1.08 (1.03;1.14)	0.00140695	1.05 (1.00;1.10)	0.0384373	1.03 (0.98;1.08)	0.218936	1.01 (0.99;1.03)	0.408206	0.99 (0.98;1.01)	0.516561
ccl14	Intestinal infection	infectious diseases	1913	1.19 (1.14;1.25)	8.8691e-14	1.02 (0.98;1.07)	0.296339	1.05 (1.00;1.10)	0.0337621	1.05 (1.00;1.10)	0.0509964	1.05 (1.00;1.10)	0.0448504	1.03 (0.99;1.08)	0.138362	1.00 (0.98;1.03)	0.843939	1.00 (0.99;1.02)	0.743454
omg	Cardiomegaly	circulatory system	1040	0.83 (0.78;0.88)	2.57574e-09	0.97 (0.91;1.03)	0.296354	0.84 (0.79;0.89)	1.99956e-08	0.87 (0.82;0.93)	1.25833e-05	0.92 (0.87;0.98)	0.0101706	0.92 (0.87;0.98)	0.00953074	1.02 (0.98;1.05)	0.330802	1.00 (0.98;1.02)	0.932855
epha2	Other mental disorder	mental disorders	6393	1.14 (1.11;1.17)	2.1831e-22	1.01 (0.99;1.04)	0.296355	1.02 (0.99;1.04)	0.14997	1.02 (0.99;1.04)	0.1558	1.03 (1.00;1.06)	0.0186403	1.02 (1.00;1.05)	0.0751822	1.01 (1.00;1.02)	0.162849	1.00 (0.99;1.01)	0.663914
il19	Edema	symptoms	965	1.27 (1.19;1.36)	3.0409e-13	1.03 (0.97;1.10)	0.296358	1.10 (1.04;1.18)	0.00253764	1.10 (1.03;1.18)	0.00299939	1.06 (1.00;1.13)	0.0568144	1.03 (0.97;1.10)	0.315899	0.99 (0.96;1.02)	0.553541	0.99 (0.97;1.01)	0.440166
btn3a2	Osteoarthrosis NOS	musculoskeletal	1811	1.17 (1.12;1.23)	4.77786e-11	1.03 (0.98;1.07)	0.296358	1.04 (1.00;1.09)	0.0715822	1.04 (0.99;1.09)	0.0964973	1.03 (0.98;1.08)	0.257396	1.03 (0.98;1.08)	0.247927	0.99 (0.97;1.02)	0.528419	0.99 (0.97;1.01)	0.217821
vegfa	Acidosis	endocrine/metabolic	490	1.44 (1.31;1.57)	5.43963e-15	1.05 (0.96;1.15)	0.296451	1.21 (1.10;1.32)	4.78193e-05	1.16 (1.06;1.26)	0.0016611	1.14 (1.05;1.25)	0.00332625	1.12 (1.02;1.22)	0.0159673	1.00 (0.96;1.04)	0.885177	1.00 (0.97;1.04)	0.866122
rnase1	Abdominal aortic aneurysm	circulatory system	278	1.44 (1.27;1.64)	1.45352e-08	1.07 (0.95;1.20)	0.296479	1.11 (0.98;1.25)	0.104113	1.11 (0.98;1.25)	0.0924554	1.09 (0.96;1.23)	0.177159	1.07 (0.95;1.21)	0.275423	1.00 (0.95;1.05)	0.898567	1.01 (0.96;1.05)	0.783974
npc2	Carbuncle and furuncle	dermatologic	580	1.36 (1.24;1.48)	5.42987e-12	1.04 (0.96;1.13)	0.296486	1.12 (1.03;1.22)	0.00550332	1.13 (1.04;1.22)	0.00356165	1.09 (1.01;1.19)	0.0322295	1.06 (0.98;1.15)	0.143945	0.93 (0.85;1.01)	0.101723	1.02 (0.99;1.05)	0.206953
angptl4	Cardiac pacemaker in situ	circulatory system	683	1.35 (1.25;1.46)	3.1811e-14	1.04 (0.96;1.13)	0.296513	1.18 (1.10;1.28)	2.21976e-05	1.16 (1.08;1.26)	0.00014489	1.13 (1.04;1.22)	0.00218587	1.08 (1.00;1.17)	0.0496358	1.00 (0.96;1.03)	0.831089	1.01 (0.98;1.04)	0.408313
il1rn	Pain in limb	symptoms	2241	1.12 (1.08;1.17)	4.01125e-08	1.02 (0.98;1.07)	0.296536	1.03 (0.99;1.07)	0.170437	1.02 (0.98;1.06)	0.351597	1.01 (0.97;1.06)	0.493048	1.02 (0.98;1.06)	0.381037	1.00 (0.98;1.02)	0.834003	1.00 (0.99;1.02)	0.615724
apcs	Cholelithiasis	digestive	1081	1.28 (1.20;1.37)	1.76277e-14	0.97 (0.91;1.03)	0.29654	1.11 (1.04;1.19)	0.00299736	1.03 (0.97;1.10)	0.323761	1.02 (0.96;1.08)	0.523882	1.01 (0.95;1.07)	0.801387	0.99 (0.95;1.04)	0.699595	0.97 (0.95;0.99)	0.00229772
il1rn	Varicose veins of lower extremity, symptomtic	circulatory system	338	1.43 (1.28;1.59)	3.31039e-10	0.94 (0.85;1.05)	0.296559	0.96 (0.86;1.07)	0.49781	0.91 (0.82;1.02)	0.0983086	0.95 (0.86;1.06)	0.401453	0.96 (0.86;1.07)	0.476322	0.98 (0.94;1.03)	0.469898	1.04 (1.00;1.08)	0.0598131
tcof1	Chronic airway obstruction	respiratory	1686	1.17 (1.11;1.23)	4.13932e-10	1.03 (0.98;1.08)	0.296572	1.09 (1.04;1.14)	0.000424238	1.10 (1.05;1.15)	0.000140667	1.05 (1.00;1.10)	0.0383616	1.03 (0.98;1.08)	0.208793	1.06 (0.99;1.14)	0.0869423	1.01 (0.99;1.03)	0.167209
spon2	Hemoptysis	respiratory	309	1.47 (1.31;1.65)	6.01858e-11	1.06 (0.95;1.19)	0.296575	1.24 (1.10;1.39)	0.000303625	1.22 (1.08;1.36)	0.000789604	1.15 (1.03;1.29)	0.0166708	1.13 (1.01;1.26)	0.0361218	1.01 (0.95;1.08)	0.753992	1.03 (0.99;1.08)	0.113312
raly	Essential hypertension	circulatory system	8485	1.06 (1.04;1.09)	2.64463e-08	0.99 (0.97;1.01)	0.296585	1.01 (0.99;1.04)	0.225557	1.00 (0.98;1.02)	0.802947	0.99 (0.97;1.02)	0.565266	0.99 (0.97;1.01)	0.354623	1.00 (1.00;1.01)	0.346225	0.99 (0.97;1.00)	0.0916563
bap18	Congestive heart failure (CHF) NOS	circulatory system	851	1.28 (1.19;1.37)	5.6172e-12	1.04 (0.97;1.11)	0.296599	1.07 (1.00;1.15)	0.054145	1.03 (0.97;1.11)	0.347959	0.99 (0.93;1.06)	0.848437	0.98 (0.91;1.05)	0.509366	1.00 (0.95;1.04)	0.844814	1.01 (0.98;1.03)	0.579269
rnase4	Cardiac arrest	circulatory system	300	1.59 (1.42;1.80)	1.55785e-14	1.06 (0.95;1.19)	0.29661	1.12 (1.00;1.26)	0.0475	1.12 (1.00;1.25)	0.0561534	1.11 (0.99;1.24)	0.0775714	1.11 (0.99;1.25)	0.0630611	1.03 (0.98;1.09)	0.185476	1.02 (0.98;1.07)	0.255792
fbln2	Respiratory failure	respiratory	987	1.23 (1.15;1.32)	3.83719e-10	1.03 (0.97;1.10)	0.296627	1.07 (1.01;1.14)	0.0308533	1.04 (0.97;1.10)	0.279519	1.05 (0.99;1.12)	0.115718	1.04 (0.98;1.11)	0.184591	1.02 (0.93;1.12)	0.66488	1.00 (0.98;1.03)	0.70437
mmp9	Pulmonary collapse; interstitial and compensatory emphysema	respiratory	902	1.28 (1.20;1.37)	6.21952e-13	1.04 (0.97;1.11)	0.296651	1.15 (1.08;1.23)	3.24906e-05	1.11 (1.04;1.18)	0.00247447	1.07 (1.00;1.14)	0.0444924	1.06 (0.99;1.13)	0.0978161	0.99 (0.96;1.02)	0.367828	1.01 (0.99;1.03)	0.449205
cst3	Disease of tricuspid valve	circulatory system	643	1.44 (1.32;1.57)	3.19468e-17	0.96 (0.89;1.04)	0.296659	0.97 (0.90;1.05)	0.482591	0.96 (0.89;1.04)	0.283169	0.95 (0.88;1.03)	0.239319	0.96 (0.89;1.04)	0.296659	0.96 (0.92;1.00)	0.0404032	1.00 (0.97;1.03)	0.995445
mad1l1	Viral pneumonia	respiratory	324	1.48 (1.32;1.66)	9.65006e-12	1.06 (0.95;1.19)	0.296665	1.12 (1.00;1.25)	0.0428044	1.14 (1.02;1.27)	0.0232048	1.13 (1.01;1.26)	0.0333723	1.08 (0.97;1.21)	0.154086	1.07 (0.96;1.20)	0.200191	1.02 (0.98;1.07)	0.364247
efna4	Tachycardia NOS	circulatory system	628	1.34 (1.24;1.46)	1.54565e-12	1.04 (0.96;1.13)	0.296747	1.10 (1.01;1.19)	0.020475	1.09 (1.01;1.18)	0.0339336	1.08 (1.00;1.17)	0.0497941	1.08 (0.99;1.16)	0.0706324	0.95 (0.85;1.06)	0.343367	0.99 (0.97;1.02)	0.727502
scara5	Congestive heart failure (CHF) NOS	circulatory system	897	1.50 (1.40;1.61)	2.14419e-29	1.04 (0.97;1.11)	0.296766	1.01 (0.94;1.07)	0.871347	1.02 (0.96;1.10)	0.469566	1.06 (0.99;1.13)	0.109843	1.07 (1.00;1.14)	0.0580417	0.98 (0.95;1.01)	0.278841	1.01 (0.99;1.04)	0.274736
sez6	Essential hypertension	circulatory system	8280	0.93 (0.91;0.95)	1.69663e-11	0.99 (0.97;1.01)	0.296826	0.94 (0.92;0.96)	1.51119e-07	0.96 (0.94;0.98)	0.000444286	0.99 (0.97;1.01)	0.247423	0.98 (0.96;1.01)	0.168643	0.99 (0.98;1.01)	0.297606	0.98 (0.97;1.00)	0.0117115
siglec1	Circulatory disease NEC	circulatory system	3403	1.25 (1.20;1.29)	4.10897e-35	1.02 (0.98;1.05)	0.296842	1.08 (1.04;1.11)	2.42286e-05	1.06 (1.02;1.10)	0.00094045	1.06 (1.02;1.09)	0.00189978	1.05 (1.01;1.08)	0.00659878	0.98 (0.95;1.01)	0.125323	1.01 (1.00;1.02)	0.0808018
nectin2	Mitral valve disease	circulatory system	1000	1.32 (1.24;1.41)	1.85539e-17	1.03 (0.97;1.10)	0.29686	1.10 (1.03;1.17)	0.00395051	1.11 (1.04;1.18)	0.00175952	1.10 (1.03;1.17)	0.00407743	1.06 (0.99;1.13)	0.0840143	0.99 (0.96;1.02)	0.553436	1.00 (0.98;1.02)	0.963853
ctsd	Mitral valve disease	circulatory system	932	1.23 (1.15;1.31)	3.89185e-09	1.04 (0.97;1.10)	0.296871	1.10 (1.03;1.18)	0.00310719	1.08 (1.01;1.15)	0.029236	1.05 (0.98;1.12)	0.138629	1.05 (0.98;1.12)	0.178713	0.99 (0.96;1.03)	0.748903	0.98 (0.95;1.00)	0.0430556
cd300c	Altered mental status	mental disorders	853	1.24 (1.16;1.33)	4.83855e-10	1.04 (0.97;1.11)	0.296897	1.09 (1.02;1.17)	0.0118343	1.06 (0.99;1.13)	0.103134	1.05 (0.99;1.13)	0.122904	1.04 (0.97;1.11)	0.264126	0.97 (0.93;1.01)	0.146015	1.00 (0.97;1.03)	0.99625
orm1	Iron deficiency anemias, unspecified or not due to blood loss	hematopoietic	1818	1.19 (1.14;1.25)	8.16432e-14	1.02 (0.98;1.07)	0.297002	1.05 (1.01;1.10)	0.0277485	1.08 (1.03;1.13)	0.00197184	1.05 (1.00;1.10)	0.0397332	1.05 (1.01;1.10)	0.0298511	0.99 (0.96;1.01)	0.267529	1.01 (0.99;1.03)	0.25332
furin	Alcohol-related disorders	mental disorders	741	1.28 (1.19;1.37)	7.8141e-11	1.04 (0.97;1.12)	0.297007	1.17 (1.09;1.26)	1.76628e-05	1.18 (1.10;1.27)	1.0556e-05	1.16 (1.08;1.25)	6.54627e-05	1.13 (1.05;1.21)	0.00120306	0.95 (0.92;0.98)	0.0035664	0.98 (0.95;1.00)	0.0611374
bsg	Varicose veins of lower extremity, symptomtic	circulatory system	338	1.41 (1.26;1.58)	9.2392e-10	1.06 (0.95;1.18)	0.297066	1.11 (0.99;1.23)	0.066967	1.11 (1.00;1.23)	0.0577457	1.07 (0.96;1.19)	0.223847	1.08 (0.97;1.20)	0.171898	1.01 (0.96;1.07)	0.724068	0.99 (0.95;1.03)	0.514248
pilra	Atrial fibrillation and flutter	circulatory system	1481	1.21 (1.15;1.27)	9.67379e-13	1.03 (0.98;1.08)	0.297072	1.05 (1.00;1.11)	0.0447277	1.05 (1.00;1.11)	0.0401047	1.04 (0.99;1.09)	0.16921	1.02 (0.97;1.08)	0.36298	1.01 (0.98;1.03)	0.606545	1.01 (0.99;1.03)	0.311038
agrn	Decubitus ulcer	dermatologic	623	1.49 (1.37;1.62)	1.91097e-21	1.04 (0.96;1.13)	0.297087	1.14 (1.05;1.23)	0.0015898	1.14 (1.05;1.23)	0.00150676	1.12 (1.04;1.22)	0.00496239	1.06 (0.98;1.15)	0.136555	0.98 (0.94;1.01)	0.225942	1.00 (0.97;1.03)	0.799744
timp2	Edema	symptoms	961	1.21 (1.13;1.29)	7.33194e-09	1.03 (0.97;1.10)	0.297151	1.08 (1.01;1.15)	0.0182713	1.07 (1.01;1.14)	0.0273876	1.07 (1.01;1.14)	0.0340139	1.05 (0.98;1.11)	0.168679	1.01 (0.98;1.04)	0.494477	1.01 (0.97;1.05)	0.622282
lcp1	Unspecified monoarthritis	musculoskeletal	2762	1.12 (1.07;1.16)	1.57807e-08	1.02 (0.98;1.06)	0.297172	1.04 (1.01;1.08)	0.0241746	1.05 (1.01;1.09)	0.0200201	1.02 (0.99;1.06)	0.219945	1.02 (0.98;1.06)	0.379779	1.00 (0.98;1.02)	0.782937	0.99 (0.98;1.01)	0.443211
gdf15	Abdominal pain	symptoms	3990	1.22 (1.17;1.26)	1.11505e-24	1.02 (0.99;1.05)	0.297185	1.13 (1.09;1.16)	2.8493e-13	1.11 (1.07;1.14)	3.20682e-10	1.10 (1.06;1.13)	1.18498e-08	1.04 (1.01;1.07)	0.0168099	1.00 (0.98;1.01)	0.644814
f7	Diabetic retinopathy	endocrine/metabolic	403	1.26 (1.14;1.39)	8.67475e-06	1.05 (0.96;1.16)	0.297234	1.33 (1.21;1.47)	1.53035e-08	1.27 (1.15;1.41)	2.38753e-06	1.15 (1.04;1.27)	0.00643575	1.08 (0.98;1.19)	0.118575	1.01 (0.95;1.07)	0.785942	0.96 (0.93;1.00)	0.0531467
spon2	Retention of urine	genitourinary	1699	1.19 (1.13;1.25)	1.28949e-11	1.03 (0.98;1.08)	0.29729	1.10 (1.05;1.16)	0.00011695	1.10 (1.04;1.15)	0.000214136	1.05 (1.00;1.11)	0.0405431	1.04 (1.00;1.10)	0.0785235	1.00 (0.97;1.03)	0.987689	0.98 (0.96;1.00)	0.0176107
tff2	Orthostatic hypotension	circulatory system	751	1.38 (1.28;1.49)	2.75753e-16	1.04 (0.97;1.12)	0.297298	1.14 (1.06;1.23)	0.000824259	1.15 (1.07;1.24)	0.000295539	1.10 (1.03;1.19)	0.00863312	1.09 (1.01;1.17)	0.0289382	1.03 (1.00;1.07)	0.0540383	1.00 (0.97;1.02)	0.887728
cst6	Obesity	endocrine/metabolic	3047	0.88 (0.85;0.92)	5.27079e-11	0.98 (0.95;1.02)	0.297304	0.82 (0.79;0.85)	1.10319e-27	0.97 (0.93;1.00)	0.0617149	0.98 (0.95;1.02)	0.306648	0.98 (0.95;1.02)	0.2971	0.98 (0.96;1.01)	0.260098	0.99 (0.98;1.00)	0.234939
tgfb1	Myocardial infarction	circulatory system	1621	1.18 (1.13;1.24)	3.78107e-11	1.03 (0.98;1.08)	0.297321	1.03 (0.98;1.09)	0.198374	1.03 (0.98;1.08)	0.249786	1.03 (0.98;1.08)	0.302547	1.02 (0.97;1.07)	0.400066	1.02 (1.00;1.05)	0.0705449	1.00 (0.99;1.02)	0.750115
masp1	Essential hypertension	circulatory system	8619	1.08 (1.06;1.10)	1.49342e-12	0.99 (0.97;1.01)	0.29733	1.02 (1.00;1.04)	0.0444291	1.02 (0.99;1.04)	0.140219	1.02 (1.00;1.05)	0.0349928	0.99 (0.97;1.01)	0.401592	1.00 (0.99;1.01)	0.704002	1.00 (0.99;1.01)	0.924204
lgals1	Hypothyroidism NOS	endocrine/metabolic	1715	1.22 (1.16;1.28)	1.85274e-15	1.03 (0.98;1.08)	0.297376	1.06 (1.01;1.11)	0.0271221	1.05 (1.00;1.10)	0.0393789	1.06 (1.01;1.11)	0.0163786	1.05 (1.00;1.11)	0.0356908	0.99 (0.97;1.02)	0.607149	1.00 (0.98;1.03)	0.689176
cfh	Coronary atherosclerosis	circulatory system	2336	1.27 (1.22;1.32)	2.69261e-28	1.02 (0.98;1.06)	0.297409	1.10 (1.06;1.15)	3.2591e-06	1.10 (1.05;1.14)	8.64189e-06	1.03 (0.99;1.07)	0.134909	1.03 (0.99;1.07)	0.190322	1.01 (0.99;1.03)	0.459293	1.01 (0.99;1.02)	0.282658
tnfrsf1a	Abdominal pain	symptoms	3942	1.13 (1.09;1.17)	9.85964e-13	1.02 (0.99;1.05)	0.297427	1.04 (1.01;1.07)	0.0115969	1.04 (1.01;1.08)	0.00935249	1.03 (1.00;1.06)	0.0773963	1.03 (1.00;1.06)	0.0703348	0.99 (0.96;1.02)	0.368961	1.00 (0.99;1.01)	0.51492
il2ra	Other chronic nonalcoholic liver disease	digestive	689	1.32 (1.22;1.42)	1.64063e-12	1.04 (0.97;1.12)	0.297434	1.09 (1.01;1.17)	0.0313549	1.07 (1.00;1.16)	0.0642926	1.04 (0.97;1.12)	0.286639	1.06 (0.99;1.15)	0.110267	0.96 (0.92;0.99)	0.0223862	1.01 (0.98;1.04)	0.453457
fcgr2b	Type 2 diabetes	endocrine/metabolic	2606	1.15 (1.10;1.19)	6.31445e-12	0.98 (0.94;1.02)	0.297455	1.06 (1.02;1.10)	0.00367075	1.04 (1.00;1.08)	0.0487196	1.03 (0.99;1.07)	0.105603	0.98 (0.95;1.02)	0.377577	1.00 (0.99;1.02)	0.60351	0.97 (0.95;0.98)	2.23782e-06
sel1l	Other disorders of stomach and duodenum	digestive	543	1.28 (1.18;1.40)	1.97048e-08	1.05 (0.96;1.14)	0.297483	1.14 (1.04;1.24)	0.00325475	1.13 (1.04;1.23)	0.00532853	1.07 (0.99;1.17)	0.101071	1.06 (0.98;1.16)	0.161548	0.97 (0.90;1.05)	0.460468	1.03 (0.99;1.08)	0.13007
nrp2	Hypovolemia	endocrine/metabolic	1218	1.18 (1.11;1.25)	3.08166e-08	1.03 (0.97;1.09)	0.297519	1.06 (1.00;1.12)	0.0499821	1.09 (1.03;1.15)	0.00437339	1.05 (0.99;1.11)	0.108961	1.04 (0.98;1.10)	0.224008	1.01 (0.98;1.03)	0.722592	0.99 (0.97;1.01)	0.400891
tgfbr2	Personal history of diseases of digestive system	digestive	3034	1.15 (1.10;1.19)	1.66579e-12	0.98 (0.95;1.02)	0.297525	1.00 (0.96;1.03)	0.787912	1.00 (0.97;1.04)	0.866539	0.99 (0.96;1.03)	0.743646	0.99 (0.95;1.02)	0.53529	1.02 (1.00;1.04)	0.107448	0.99 (0.98;1.01)	0.416853
plaur	Other acute and subacute forms of ischemic heart disease	circulatory system	368	1.55 (1.39;1.73)	2.53838e-15	1.06 (0.95;1.17)	0.297547	1.13 (1.01;1.26)	0.0320118	1.09 (0.99;1.22)	0.0913702	1.12 (1.01;1.24)	0.0367855	1.11 (1.00;1.24)	0.0453918	1.04 (0.99;1.10)	0.153763	1.03 (1.00;1.07)	0.0820818
prg2	Shortness of breath	respiratory	1724	1.21 (1.15;1.27)	7.94506e-15	1.03 (0.98;1.08)	0.29756	1.05 (1.00;1.10)	0.0475798	1.07 (1.02;1.12)	0.00812575	1.04 (1.00;1.10)	0.0720199	1.03 (0.98;1.08)	0.200788	1.01 (0.98;1.04)	0.477664	1.01 (0.99;1.03)	0.167412
cd34	Respiratory failure	respiratory	1008	0.84 (0.79;0.89)	3.95962e-08	0.97 (0.91;1.03)	0.297563	0.82 (0.77;0.87)	7.28434e-10	0.84 (0.79;0.89)	1.7922e-08	0.92 (0.86;0.97)	0.00570094	0.94 (0.89;1.00)	0.0572658	1.00 (0.95;1.04)	0.834625	0.98 (0.95;1.00)	0.0802682
tnfrsf6b	Hypoglycemia	endocrine/metabolic	352	1.72 (1.54;1.91)	2.99536e-22	1.06 (0.95;1.17)	0.297573	1.23 (1.10;1.36)	0.000159994	1.18 (1.07;1.32)	0.00160224	1.17 (1.05;1.30)	0.00345733	1.08 (0.97;1.20)	0.166341	0.99 (0.94;1.04)	0.628635	1.02 (0.98;1.06)	0.397305
crip2	Pleurisy; pleural effusion	respiratory	1819	1.16 (1.11;1.22)	2.72438e-09	1.03 (0.98;1.07)	0.297575	1.05 (1.00;1.10)	0.0464993	1.06 (1.01;1.11)	0.0229362	1.04 (0.99;1.09)	0.0813499	1.03 (0.99;1.08)	0.165446	1.00 (0.98;1.02)	0.751622	0.99 (0.97;1.01)	0.2208
ggh	Coronary atherosclerosis	circulatory system	2482	1.20 (1.16;1.25)	8.80814e-20	1.02 (0.98;1.06)	0.297609	1.11 (1.06;1.15)	6.92811e-07	1.07 (1.03;1.11)	0.000970584	1.04 (0.99;1.08)	0.0875846	1.03 (0.99;1.07)	0.1791	1.01 (0.99;1.04)	0.215288	0.98 (0.97;1.00)	0.0217775
lgals9	Dental caries	digestive	362	1.37 (1.23;1.53)	1.06893e-08	1.06 (0.95;1.17)	0.297617	1.12 (1.01;1.24)	0.0336558	1.11 (1.00;1.24)	0.042796	1.09 (0.98;1.21)	0.10554	1.08 (0.97;1.19)	0.163906	1.01 (0.96;1.05)	0.790076	1.03 (0.99;1.07)	0.141277
itih4	Heart failure NOS	circulatory system	1452	1.18 (1.12;1.24)	3.73578e-09	1.03 (0.98;1.08)	0.297704	1.07 (1.01;1.13)	0.0132013	1.08 (1.02;1.13)	0.00742728	1.08 (1.03;1.14)	0.00275035	1.05 (1.00;1.11)	0.0454233	1.00 (0.98;1.02)	0.96721	1.01 (0.99;1.03)	0.439426
il4r	Chemotherapy	neoplasms	1995	1.18 (1.12;1.23)	2.34832e-12	1.02 (0.98;1.07)	0.29771	1.08 (1.04;1.13)	0.00034743	1.07 (1.02;1.11)	0.00505826	1.07 (1.02;1.12)	0.0022754	1.04 (0.99;1.08)	0.123302	1.01 (0.99;1.03)	0.315611	1.01 (0.99;1.02)	0.270711
rnase1	Sexual and gender identity disorders	mental disorders	362	1.40 (1.25;1.56)	4.10746e-09	1.06 (0.95;1.17)	0.297729	1.14 (1.03;1.27)	0.0143906	1.15 (1.03;1.28)	0.0100321	1.10 (0.99;1.22)	0.0829553	1.08 (0.97;1.20)	0.150798	0.98 (0.94;1.03)	0.410341	1.00 (0.96;1.04)	0.846535
gas2	Acute renal failure	genitourinary	2309	1.13 (1.08;1.17)	1.8156e-08	1.02 (0.98;1.07)	0.297737	1.05 (1.00;1.09)	0.0362152	1.02 (0.98;1.07)	0.274936	1.02 (0.98;1.07)	0.297737	1.02 (0.98;1.07)	0.297737	1.01 (0.99;1.03)	0.37575
alpp	Phlebitis and thrombophlebitis of lower extremities	circulatory system	617	1.04 (0.96;1.13)	0.350387	0.96 (0.89;1.04)	0.29775	0.98 (0.90;1.06)	0.547166	0.98 (0.90;1.06)	0.541406	0.96 (0.89;1.04)	0.294741	0.96 (0.89;1.04)	0.360934	0.98 (0.95;1.02)	0.28245	0.90 (0.87;0.92)	1.45313e-14
kit	Congestive heart failure (CHF) NOS	circulatory system	884	0.81 (0.76;0.87)	3.73824e-09	1.04 (0.97;1.11)	0.297806	0.84 (0.78;0.90)	2.8477e-07	0.83 (0.78;0.89)	1.37944e-07	0.98 (0.92;1.05)	0.549254	1.01 (0.95;1.08)	0.767171	1.03 (0.99;1.07)	0.174586	0.98 (0.95;1.00)	0.0613611
fabp1	Disturbance of skin sensation	dermatologic	776	1.24 (1.15;1.33)	6.79718e-09	1.04 (0.97;1.11)	0.297831	1.16 (1.08;1.25)	3.91424e-05	1.15 (1.07;1.23)	0.00011279	1.13 (1.05;1.22)	0.000589935	1.08 (1.01;1.16)	0.0264365	1.01 (0.98;1.04)	0.583391	0.99 (0.96;1.02)	0.449996
oscar	Other acute and subacute forms of ischemic heart disease	circulatory system	368	1.34 (1.21;1.48)	2.66118e-08	1.06 (0.95;1.17)	0.297836	1.12 (1.01;1.24)	0.0325021	1.11 (1.01;1.23)	0.0362986	1.08 (0.98;1.20)	0.129032	1.06 (0.96;1.18)	0.240114	1.04 (0.99;1.08)	0.100944	1.02 (0.98;1.06)	0.286654
siglec7	Atrial fibrillation and flutter	circulatory system	1474	1.19 (1.13;1.25)	2.29947e-10	1.03 (0.98;1.08)	0.297837	1.07 (1.02;1.13)	0.0114692	1.06 (1.00;1.11)	0.0324825	1.06 (1.01;1.11)	0.0307894	1.05 (0.99;1.10)	0.0876394	1.01 (0.99;1.04)	0.401462	0.98 (0.97;1.00)	0.0922812
cxcl16	Circulatory disease NEC	circulatory system	3407	1.21 (1.17;1.25)	1.37238e-26	1.02 (0.98;1.05)	0.297849	1.08 (1.05;1.12)	3.74615e-06	1.09 (1.05;1.12)	2.20205e-06	1.07 (1.03;1.10)	0.000288999	1.02 (0.99;1.06)	0.165047	1.00 (0.98;1.01)	0.607258	0.99 (0.98;1.00)	0.113585
efna4	Osteoarthrosis NOS	musculoskeletal	1793	1.29 (1.22;1.35)	2.94512e-24	1.03 (0.98;1.07)	0.297879	1.10 (1.05;1.15)	0.000139245	1.08 (1.03;1.14)	0.000672137	1.06 (1.01;1.11)	0.010181	1.05 (1.00;1.10)	0.049681	0.96 (0.90;1.02)	0.164351	1.03 (1.01;1.04)	0.0027719
snrpb2	Other mental disorder	mental disorders	6469	1.14 (1.11;1.17)	9.92989e-24	1.01 (0.99;1.04)	0.297894	1.06 (1.03;1.09)	4.48639e-06	1.02 (0.99;1.04)	0.135723	1.03 (1.00;1.05)	0.0334297	1.02 (1.00;1.05)	0.0769631			1.01 (1.00;1.02)	0.0150452
ltbr	Cholelithiasis	digestive	1109	1.32 (1.24;1.40)	1.29204e-18	1.03 (0.97;1.09)	0.297981	1.07 (1.01;1.14)	0.0217508	1.10 (1.03;1.16)	0.00248751	1.06 (1.00;1.12)	0.0695783	1.05 (0.99;1.11)	0.133048	0.98 (0.95;1.00)	0.0671656	1.04 (1.01;1.06)	0.000965294
cdh17	Hypercholesterolemia	endocrine/metabolic	5165	1.03 (1.00;1.06)	0.035863	0.99 (0.96;1.01)	0.297988	1.00 (0.98;1.03)	0.774218	1.01 (0.98;1.04)	0.553891	0.98 (0.96;1.01)	0.269685	0.98 (0.96;1.01)	0.198711	1.00 (0.99;1.01)	0.881056	0.97 (0.96;0.98)	1.41662e-12
tgfa	Candidiasis	infectious diseases	1032	1.28 (1.20;1.36)	1.17573e-14	1.03 (0.97;1.10)	0.297995	1.09 (1.03;1.16)	0.00497053	1.10 (1.03;1.17)	0.0044055	1.04 (0.98;1.11)	0.210937	1.04 (0.98;1.10)	0.238185	0.96 (0.93;1.00)	0.0306283	1.00 (0.98;1.03)	0.838915
gdf15	Cyst of kidney, acquired	genitourinary	491	1.62 (1.46;1.81)	1.26762e-18	1.05 (0.96;1.15)	0.298011	1.25 (1.14;1.38)	3.60448e-06	1.21 (1.10;1.33)	6.01913e-05	1.19 (1.09;1.31)	0.000241181	1.10 (1.00;1.21)	0.0494315	1.04 (0.99;1.08)	0.123022
matn2	Obesity	endocrine/metabolic	3116	1.18 (1.14;1.22)	8.36404e-19	0.98 (0.95;1.02)	0.298022	1.10 (1.06;1.14)	3.72552e-07	1.04 (1.01;1.08)	0.0228423	1.02 (0.99;1.06)	0.23978	1.00 (0.97;1.04)	0.887518	1.01 (0.99;1.02)	0.46198	1.00 (0.99;1.02)	0.543451
rnase6	Emphysema	respiratory	514	1.76 (1.60;1.93)	8.11434e-33	1.05 (0.96;1.14)	0.298026	1.16 (1.06;1.27)	0.000787787	1.19 (1.09;1.30)	0.000103776	1.13 (1.03;1.23)	0.00707009	1.08 (0.99;1.18)	0.0687038	1.00 (0.96;1.05)	0.894897	1.02 (0.99;1.05)	0.287698
ltbr	Varicose veins of lower extremity, symptomtic	circulatory system	337	1.47 (1.32;1.64)	8.71021e-12	1.06 (0.95;1.18)	0.298043	1.14 (1.02;1.27)	0.0216858	1.14 (1.03;1.28)	0.0142996	1.08 (0.97;1.20)	0.178316	1.08 (0.97;1.21)	0.14993	0.98 (0.93;1.02)	0.331419	1.03 (0.99;1.07)	0.121049
il18bp	Syncope and collapse	symptoms	1745	1.19 (1.14;1.26)	2.41955e-12	1.03 (0.98;1.08)	0.298072	1.07 (1.02;1.12)	0.00811572	1.07 (1.02;1.12)	0.0049976	1.05 (1.01;1.11)	0.0277329	1.05 (1.01;1.11)	0.026955	1.01 (0.96;1.06)	0.803408	1.02 (1.00;1.04)	0.0476677
fut3_fut5	Chemotherapy	neoplasms	2012	1.14 (1.09;1.20)	1.52079e-08	1.02 (0.98;1.07)	0.298105	1.06 (1.02;1.11)	0.00622194	1.07 (1.03;1.12)	0.00167442	1.05 (1.01;1.10)	0.0182819	1.04 (1.00;1.09)	0.0612983	1.02 (0.99;1.05)	0.321233	1.01 (1.00;1.03)	0.0896617
pcbd1	Hypovolemia	endocrine/metabolic	1131	1.19 (1.12;1.27)	4.5479e-08	1.03 (0.97;1.10)	0.298119	1.23 (1.16;1.31)	1.67343e-11	1.11 (1.04;1.18)	0.000803947	1.07 (1.01;1.13)	0.0319516	1.02 (0.96;1.09)	0.444057	0.99 (0.96;1.02)	0.444624	1.02 (1.00;1.04)	0.0914805
cytl1	Acute renal failure	genitourinary	2360	1.18 (1.13;1.23)	3.33915e-14	1.02 (0.98;1.06)	0.298146	0.99 (0.95;1.03)	0.741373	0.97 (0.93;1.01)	0.133063	1.00 (0.96;1.04)	0.944163	1.02 (0.98;1.07)	0.245659	1.01 (0.98;1.04)	0.654394	1.02 (1.01;1.04)	0.00595445
entr1	Chronic renal failure [CKD]	genitourinary	1905	1.17 (1.12;1.23)	3.09265e-11	1.02 (0.98;1.07)	0.298174	1.16 (1.10;1.21)	6.99911e-10	1.00 (0.95;1.04)	0.915906	1.03 (0.99;1.08)	0.178249	1.03 (0.99;1.08)	0.18025	1.00 (0.98;1.02)	0.798923	0.98 (0.96;1.00)	0.0178871
lgals3bp	Nonspecific chest pain	circulatory system	2818	1.13 (1.09;1.17)	2.40198e-10	1.02 (0.98;1.06)	0.298188	1.06 (1.02;1.10)	0.00262438	1.05 (1.02;1.09)	0.00554791	1.04 (1.00;1.08)	0.0532729	1.03 (0.99;1.07)	0.135338	1.02 (1.00;1.04)	0.0937557	1.00 (0.98;1.01)	0.622341
sult2a1	Cholelithiasis	digestive	1113	1.26 (1.19;1.34)	5.54354e-14	1.03 (0.97;1.09)	0.298196	1.09 (1.03;1.16)	0.00275621	1.09 (1.02;1.15)	0.00677833	1.06 (1.00;1.12)	0.0675504	1.05 (0.99;1.11)	0.116756	1.08 (1.05;1.11)	5.41644e-07	1.01 (0.99;1.03)	0.294173
asgr2	Obesity	endocrine/metabolic	3035	1.24 (1.20;1.29)	1.92413e-32	1.02 (0.98;1.06)	0.298199	1.02 (0.98;1.05)	0.368743	1.03 (0.99;1.07)	0.111112	1.01 (0.98;1.05)	0.501401	1.01 (0.98;1.05)	0.529275	1.01 (0.99;1.02)	0.45305	0.99 (0.98;1.00)	0.038094
ddhd2	Hypercholesterolemia	endocrine/metabolic	5012	1.09 (1.06;1.12)	5.01489e-09	1.01 (0.99;1.04)	0.298272	1.08 (1.05;1.11)	2.84806e-07	1.03 (1.00;1.06)	0.0283194	1.02 (0.99;1.04)	0.295111	1.01 (0.99;1.04)	0.298272	0.99 (0.98;1.01)	0.395542	1.01 (1.00;1.02)	0.269951
acyp1	Type 2 diabetes	endocrine/metabolic	2545	1.12 (1.08;1.17)	5.84144e-09	0.98 (0.94;1.02)	0.298309	1.12 (1.08;1.17)	6.5371e-09	1.03 (1.00;1.08)	0.0856937	1.03 (0.99;1.07)	0.181053	1.01 (0.97;1.05)	0.700791	0.99 (0.95;1.03)	0.493798	1.00 (0.99;1.02)	0.593221
rbp5	Alcoholism	mental disorders	1529	1.18 (1.12;1.24)	3.89475e-10	1.03 (0.98;1.08)	0.298341	1.14 (1.09;1.20)	2.32662e-07	1.07 (1.02;1.13)	0.00614623	1.07 (1.02;1.13)	0.00702192	1.05 (0.99;1.10)	0.0816878	1.00 (0.98;1.03)	0.781664	1.00 (0.98;1.02)	0.807697
timp1	Diverticulosis	digestive	4878	1.09 (1.06;1.13)	2.73442e-09	0.99 (0.96;1.01)	0.298357	1.02 (0.99;1.05)	0.243789	1.01 (0.98;1.04)	0.390696	0.99 (0.96;1.02)	0.516941	0.99 (0.96;1.02)	0.497211	1.00 (0.98;1.03)	0.75246	0.99 (0.98;1.00)	0.102736
cst3	Other mental disorder	mental disorders	6618	1.24 (1.21;1.28)	8.45106e-59	1.01 (0.99;1.04)	0.298362	1.03 (1.01;1.06)	0.0120897	1.01 (0.98;1.03)	0.607497	1.01 (0.99;1.04)	0.395018	1.01 (0.99;1.04)	0.298362	1.00 (0.98;1.01)	0.393699	1.00 (1.00;1.01)	0.297638
ssc5d	Other mental disorder	mental disorders	6632	1.11 (1.08;1.14)	4.24103e-17	1.01 (0.99;1.04)	0.298391	1.06 (1.03;1.08)	1.03669e-05	1.05 (1.03;1.08)	2.09645e-05	1.03 (1.01;1.06)	0.0123024	1.02 (0.99;1.04)	0.211663	1.00 (0.99;1.01)	0.935773	1.00 (0.99;1.01)	0.696586
rab6a	E. coli	infectious diseases	820	0.81 (0.75;0.87)	2.31185e-09	0.96 (0.90;1.03)	0.298427	0.88 (0.82;0.94)	0.000324212	0.92 (0.86;0.98)	0.0133177	0.95 (0.88;1.02)	0.129529	0.95 (0.89;1.02)	0.151008	1.00 (0.97;1.04)	0.97399	0.98 (0.95;1.01)	0.119834
tnf	Other forms of chronic heart disease	circulatory system	950	1.34 (1.26;1.44)	8.40438e-18	1.04 (0.97;1.11)	0.298475	1.11 (1.04;1.19)	0.00179602	1.07 (1.00;1.14)	0.0524331	1.06 (1.00;1.14)	0.0622275	1.04 (0.97;1.11)	0.273487	1.10 (0.90;1.35)	0.339783	1.02 (1.00;1.05)	0.0628123
ism1	Cirrhosis of liver without mention of alcohol	digestive	203	1.56 (1.35;1.80)	6.82699e-10	1.08 (0.94;1.24)	0.298476	1.33 (1.16;1.54)	6.43221e-05	1.25 (1.09;1.44)	0.00191405	1.10 (0.96;1.27)	0.173225	1.04 (0.90;1.19)	0.605192	0.94 (0.89;1.01)	0.0831999	1.09 (1.04;1.14)	0.000927867
lmnb2	Other peripheral nerve disorders	neurological	1321	1.18 (1.11;1.24)	1.99631e-08	1.03 (0.97;1.09)	0.298499	1.10 (1.04;1.16)	0.00104841	1.05 (1.00;1.11)	0.0702367	1.04 (0.98;1.10)	0.179534	1.03 (0.98;1.09)	0.236422	1.01 (0.98;1.04)	0.583534	0.99 (0.98;1.01)	0.562579
ceacam5	Hypercholesterolemia	endocrine/metabolic	4999	1.10 (1.07;1.13)	6.073e-11	1.01 (0.99;1.04)	0.298518	1.05 (1.02;1.08)	0.000405744	1.05 (1.02;1.08)	0.000508591	1.03 (1.00;1.05)	0.0784062	1.02 (1.00;1.05)	0.0909309	1.01 (0.99;1.03)	0.386759	1.00 (0.99;1.01)	0.384696
nfasc	Decubitus ulcer	dermatologic	629	1.37 (1.26;1.49)	4.5718e-13	1.04 (0.96;1.13)	0.298531	1.38 (1.27;1.49)	6.31416e-15	1.26 (1.16;1.36)	2.61715e-08	1.20 (1.11;1.30)	7.79251e-06	1.12 (1.03;1.21)	0.00718154	1.02 (0.97;1.06)	0.495791	1.02 (0.99;1.05)	0.298254
scly	Coronary atherosclerosis	circulatory system	2537	1.16 (1.11;1.21)	4.83329e-12	1.02 (0.98;1.06)	0.298562	1.08 (1.04;1.13)	6.40278e-05	1.07 (1.03;1.12)	0.000374304	1.05 (1.01;1.09)	0.0221891	1.04 (1.00;1.08)	0.0575059	1.00 (0.98;1.02)	0.852549	1.00 (0.99;1.02)	0.78665
adgre5	Chronic renal failure [CKD]	genitourinary	2106	1.40 (1.34;1.47)	7.26656e-49	1.02 (0.98;1.07)	0.298638	1.02 (0.98;1.06)	0.39476	1.04 (0.99;1.08)	0.120073	1.05 (1.01;1.10)	0.0251614	1.02 (0.97;1.06)	0.456592	1.00 (0.96;1.04)	0.903402	1.01 (0.99;1.02)	0.383829
pigr	Other abnormal blood chemistry	symptoms	1453	1.20 (1.14;1.27)	1.39163e-11	1.03 (0.98;1.08)	0.298652	1.13 (1.07;1.19)	3.90966e-06	1.08 (1.03;1.14)	0.00359976	1.08 (1.02;1.14)	0.00448936	1.04 (0.99;1.10)	0.116401	1.04 (1.00;1.09)	0.0500103	1.00 (0.98;1.02)	0.975515
txnrd1	Type 2 diabetes	endocrine/metabolic	2675	1.28 (1.23;1.33)	4.79523e-37	1.02 (0.98;1.06)	0.298662	1.17 (1.13;1.22)	1.40157e-15	1.17 (1.13;1.22)	4.75008e-16	1.12 (1.08;1.17)	3.48294e-09	1.03 (0.99;1.07)	0.105353	0.99 (0.94;1.05)	0.824738	1.00 (0.99;1.02)	0.513502
hyou1	Type 2 diabetes	endocrine/metabolic	2694	1.01 (0.97;1.05)	0.645657	0.98 (0.94;1.02)	0.29869	0.83 (0.80;0.86)	1.2757e-22	0.87 (0.83;0.90)	5.24434e-14	0.88 (0.85;0.92)	1.2261e-10	0.94 (0.91;0.98)	0.00234686	1.01 (1.00;1.03)	0.16336	1.00 (0.99;1.02)	0.525389
mmp10	Rheumatoid arthritis	musculoskeletal	645	1.18 (1.09;1.27)	3.88177e-05	1.04 (0.96;1.13)	0.298748	1.25 (1.16;1.35)	1.22863e-08	1.22 (1.13;1.32)	2.97336e-07	1.12 (1.04;1.21)	0.00435524	1.08 (1.00;1.16)	0.0615397	0.98 (0.95;1.03)	0.46751	1.07 (1.04;1.10)	9.42829e-06
inpp5d	Myocardial infarction	circulatory system	1530	1.12 (1.06;1.18)	2.32963e-05	1.03 (0.98;1.08)	0.298877	1.05 (1.00;1.10)	0.0711059	1.08 (1.03;1.14)	0.00342055	1.03 (0.98;1.08)	0.269657	1.03 (0.98;1.09)	0.222478	0.98 (0.96;1.01)	0.156944	1.06 (1.04;1.08)	5.71811e-10
apod	Staphylococcus infections	infectious diseases	448	0.73 (0.66;0.80)	5.05362e-11	0.95 (0.87;1.04)	0.298879	0.79 (0.72;0.87)	9.09452e-07	0.88 (0.80;0.96)	0.00529095	0.90 (0.82;0.99)	0.0315383	0.94 (0.85;1.03)	0.160252	1.01 (0.95;1.07)	0.791293	0.98 (0.95;1.01)	0.250075
ncan	Septicemia	infectious diseases	1364	0.84 (0.79;0.88)	4.8247e-10	1.03 (0.98;1.08)	0.29888	0.92 (0.87;0.97)	0.00237556	0.94 (0.89;0.99)	0.0277971	0.95 (0.90;1.01)	0.0853722	1.00 (0.95;1.06)	0.89522	0.99 (0.96;1.03)	0.683536	0.99 (0.97;1.01)	0.310332
scrg1	Intestinal infection	infectious diseases	1871	1.20 (1.14;1.27)	2.8358e-12	1.02 (0.98;1.07)	0.29889	1.00 (0.96;1.05)	0.903226	1.01 (0.96;1.05)	0.81909	1.03 (0.98;1.07)	0.265625	1.04 (0.99;1.09)	0.0847595	1.02 (1.00;1.03)	0.0846062
mmp9	Urinary tract infection	genitourinary	3106	1.16 (1.12;1.20)	1.99545e-15	1.02 (0.98;1.06)	0.29896	1.08 (1.04;1.12)	1.2957e-05	1.05 (1.01;1.09)	0.00575363	1.03 (1.00;1.07)	0.0773739	1.02 (0.99;1.06)	0.210606	1.01 (0.99;1.02)	0.334549	0.99 (0.98;1.00)	0.152049
agrn	Superficial cellulitis and abscess	dermatologic	544	1.29 (1.18;1.41)	8.38494e-09	1.05 (0.96;1.14)	0.299017	1.10 (1.01;1.19)	0.0340118	1.12 (1.02;1.21)	0.0114166	1.10 (1.01;1.19)	0.0318362	1.06 (0.97;1.15)	0.184574	0.97 (0.93;1.01)	0.116446	1.00 (0.97;1.03)	0.96557
prss8	Anorexia	endocrine/metabolic	323	1.42 (1.26;1.60)	7.97865e-09	1.06 (0.95;1.18)	0.299021	1.27 (1.14;1.43)	2.90482e-05	1.19 (1.07;1.33)	0.00209505	1.12 (1.00;1.25)	0.0548056	1.11 (0.99;1.24)	0.0646835	0.98 (0.93;1.03)	0.443793	0.98 (0.94;1.02)	0.307144
lap3	Obesity	endocrine/metabolic	3061	1.12 (1.08;1.16)	1.50493e-09	0.98 (0.95;1.02)	0.299044	1.11 (1.07;1.15)	1.29069e-08	1.04 (1.01;1.08)	0.0174914	1.03 (0.99;1.07)	0.0984638	1.00 (0.97;1.04)	0.909567	0.99 (0.97;1.02)	0.54489
chchd10	Postoperative infection	infectious diseases	527	1.35 (1.23;1.48)	2.48162e-10	1.05 (0.96;1.14)	0.299065	1.16 (1.06;1.26)	0.000975783	1.12 (1.03;1.23)	0.00832648	1.09 (0.99;1.18)	0.065292	1.05 (0.97;1.15)	0.233131	1.02 (0.97;1.06)	0.52693	1.03 (1.00;1.07)	0.0300983
ca6	Urinary tract infection	genitourinary	3101	0.84 (0.81;0.87)	4.63278e-20	0.98 (0.95;1.02)	0.299071	0.89 (0.86;0.92)	2.9045e-10	0.91 (0.87;0.94)	5.79863e-08	0.92 (0.89;0.95)	5.17632e-06	0.95 (0.92;0.99)	0.00544142	1.00 (0.99;1.02)	0.641331	1.00 (0.99;1.01)	0.819247
lamb1	Other anemias	hematopoietic	2299	1.12 (1.08;1.17)	3.99082e-08	1.02 (0.98;1.07)	0.299092	1.07 (1.03;1.12)	0.000802962	1.03 (0.99;1.08)	0.136374	1.03 (0.99;1.08)	0.13846	1.02 (0.98;1.07)	0.247593	1.00 (0.98;1.02)	0.962038	1.02 (1.00;1.03)	0.012324
rnase1	Angina pectoris	circulatory system	1399	1.24 (1.17;1.31)	6.22313e-14	1.03 (0.98;1.08)	0.299187	1.05 (1.00;1.11)	0.0543682	1.05 (1.00;1.11)	0.0517756	1.04 (0.99;1.10)	0.148227	1.03 (0.98;1.09)	0.226787	1.00 (0.98;1.02)	0.96161	1.00 (0.98;1.02)	0.85351
sat2	Obesity	endocrine/metabolic	2970	1.13 (1.09;1.17)	1.93012e-11	0.98 (0.95;1.02)	0.299223	1.02 (0.98;1.05)	0.354249	1.02 (0.98;1.06)	0.33833	1.01 (0.98;1.05)	0.453875	0.98 (0.95;1.02)	0.299223	1.02 (1.00;1.04)	0.035198
lair1	Nonspecific chest pain	circulatory system	2896	1.21 (1.16;1.26)	2.01009e-22	1.02 (0.98;1.06)	0.299259	1.07 (1.03;1.11)	0.000839156	1.06 (1.02;1.10)	0.00167419	1.04 (1.01;1.08)	0.0258988	1.03 (1.00;1.07)	0.0707878	1.00 (0.98;1.02)	0.895514	1.01 (0.99;1.02)	0.371499
bmper	Coronary atherosclerosis	circulatory system	2408	1.19 (1.15;1.24)	4.71784e-18	1.02 (0.98;1.06)	0.29928	1.08 (1.03;1.12)	0.000340614	1.07 (1.03;1.12)	0.000652953	1.06 (1.02;1.11)	0.00329541	1.04 (1.00;1.08)	0.0707855	1.01 (0.99;1.03)	0.495845	0.98 (0.97;0.99)	0.00742366
crh	Other chronic ischemic heart disease, unspecified	circulatory system	2223	0.89 (0.85;0.93)	3.60429e-08	1.02 (0.98;1.07)	0.299283	0.93 (0.89;0.97)	0.000668754	0.98 (0.94;1.02)	0.289456	0.99 (0.95;1.03)	0.688527	0.99 (0.95;1.03)	0.715569	0.99 (0.96;1.01)	0.335348	1.02 (1.00;1.03)	0.0458701
cxcl13	Arthropathy NOS	musculoskeletal	5769	1.10 (1.07;1.13)	3.48156e-13	0.99 (0.96;1.01)	0.299289	1.04 (1.01;1.07)	0.00546603	1.02 (0.99;1.05)	0.146104	1.00 (0.97;1.03)	0.920198	0.99 (0.97;1.02)	0.664637	1.01 (1.00;1.03)	0.130152	1.00 (0.99;1.01)	0.844676
lamp3	Iron deficiency anemias, unspecified or not due to blood loss	hematopoietic	1903	1.23 (1.17;1.29)	1.05971e-16	1.02 (0.98;1.07)	0.299318	1.06 (1.01;1.11)	0.0157133	1.04 (0.99;1.09)	0.101104	1.05 (1.00;1.10)	0.049243	1.03 (0.98;1.08)	0.227507	0.99 (0.97;1.01)	0.252863	1.00 (0.98;1.01)	0.753921
rnaset2	Vitamin D deficiency	endocrine/metabolic	969	1.28 (1.20;1.36)	1.49064e-13	1.03 (0.97;1.10)	0.29932	1.11 (1.04;1.18)	0.0010925	1.09 (1.02;1.16)	0.010472	1.07 (1.00;1.14)	0.0440154	1.05 (0.99;1.12)	0.112237	1.00 (0.97;1.03)	0.884987	0.99 (0.96;1.01)	0.365547
hspb6	Obesity	endocrine/metabolic	3142	1.58 (1.52;1.65)	3.83604e-117	1.02 (0.98;1.06)	0.299325	1.23 (1.19;1.28)	9.65126e-30	1.30 (1.26;1.35)	3.04312e-48	1.03 (1.00;1.07)	0.0863821	1.03 (0.99;1.07)	0.10252			1.00 (0.99;1.01)	0.839567
plin1	Cellulitis and abscess of arm/hand	dermatologic	1048	1.22 (1.14;1.29)	6.24888e-10	0.97 (0.91;1.03)	0.299427	1.00 (0.94;1.06)	0.912774	1.01 (0.95;1.07)	0.813986	0.99 (0.93;1.05)	0.678376	0.97 (0.91;1.03)	0.318049	1.02 (0.92;1.14)	0.668077	0.99 (0.96;1.01)	0.190333
ggt1	Personal history of diseases of digestive system	digestive	3032	1.12 (1.08;1.17)	5.12254e-09	0.98 (0.95;1.02)	0.29944	0.97 (0.94;1.01)	0.128286	0.99 (0.95;1.02)	0.446912	0.98 (0.95;1.02)	0.407988	0.98 (0.95;1.02)	0.285894	0.99 (0.97;1.00)	0.128366	1.02 (1.00;1.03)	0.00773934
col18a1	Rheumatoid arthritis	musculoskeletal	641	1.32 (1.22;1.44)	2.32627e-11	0.96 (0.89;1.04)	0.299489	1.06 (0.98;1.14)	0.180781	0.99 (0.91;1.07)	0.720598	1.00 (0.92;1.08)	0.947597	0.98 (0.90;1.06)	0.562985	0.99 (0.95;1.02)	0.49719	1.01 (0.98;1.04)	0.376879
atraid	Urinary incontinence	genitourinary	1061	1.19 (1.12;1.27)	2.42246e-08	1.03 (0.97;1.10)	0.299514	1.07 (1.01;1.14)	0.0327089	1.04 (0.98;1.11)	0.166051	1.03 (0.97;1.09)	0.390792	1.03 (0.97;1.09)	0.335247	1.01 (0.99;1.04)	0.341942	1.00 (0.98;1.02)	0.791693
gusb	Impaired fasting glucose	endocrine/metabolic	766	1.38 (1.28;1.48)	2.67301e-17	1.04 (0.97;1.11)	0.299529	1.13 (1.05;1.22)	0.00114561	1.06 (0.98;1.14)	0.132481	1.03 (0.96;1.10)	0.4435	1.02 (0.95;1.10)	0.501716	1.01 (0.98;1.04)	0.687476	1.00 (0.98;1.03)	0.817929
cst6	Essential hypertension	circulatory system	8439	0.98 (0.95;1.00)	0.0349462	1.01 (0.99;1.03)	0.299541	0.94 (0.92;0.96)	5.55285e-09	0.98 (0.96;1.00)	0.0574714	1.00 (0.98;1.02)	0.835703	1.00 (0.98;1.02)	0.785079	1.01 (0.99;1.03)	0.310696	1.00 (0.99;1.01)	0.664156
cpm	Peripheral vascular disease, unspecified	circulatory system	563	1.41 (1.30;1.54)	6.07544e-15	1.05 (0.96;1.14)	0.299558	1.18 (1.09;1.29)	0.000102619	1.17 (1.08;1.27)	0.000251775	1.10 (1.01;1.19)	0.0277361	1.08 (0.99;1.18)	0.0661424	0.98 (0.90;1.06)	0.606533	1.02 (0.99;1.05)	0.306929
ambp	Acidosis	endocrine/metabolic	493	1.72 (1.56;1.89)	4.27077e-29	1.05 (0.96;1.14)	0.299624	1.22 (1.12;1.34)	8.655e-06	1.23 (1.12;1.34)	6.80308e-06	1.17 (1.07;1.28)	0.00041121	1.12 (1.03;1.23)	0.0102702	1.17 (0.96;1.43)	0.112651	0.99 (0.96;1.03)	0.734865
cfh	Hyperlipidemia	endocrine/metabolic	1046	1.32 (1.24;1.41)	3.21696e-18	1.03 (0.97;1.10)	0.299702	1.17 (1.10;1.24)	6.091e-07	1.16 (1.09;1.23)	3.24492e-06	1.05 (0.99;1.12)	0.0931096	1.04 (0.98;1.11)	0.205014	1.03 (1.00;1.06)	0.0229362	1.02 (1.00;1.04)	0.0745723
lbp	Bacterial infection NOS	infectious diseases	866	1.32 (1.24;1.42)	3.24107e-16	1.04 (0.97;1.11)	0.299713	1.13 (1.06;1.21)	0.00031548	1.09 (1.02;1.17)	0.0107974	1.09 (1.02;1.16)	0.0160332	1.06 (0.99;1.14)	0.0777769	1.00 (0.96;1.05)	0.82246	1.00 (0.97;1.03)	0.903793
wfdc1	Myocardial infarction	circulatory system	1518	1.16 (1.10;1.22)	1.74227e-08	1.03 (0.98;1.08)	0.299718	1.04 (0.99;1.10)	0.105185	1.03 (0.98;1.09)	0.241587	1.03 (0.98;1.08)	0.276283	1.03 (0.98;1.08)	0.299718	1.01 (0.98;1.03)	0.606144	0.99 (0.97;1.00)	0.109285
oscar	Viral pneumonia	respiratory	325	1.38 (1.23;1.54)	1.26932e-08	1.06 (0.95;1.18)	0.299725	1.12 (1.01;1.25)	0.0356812	1.13 (1.02;1.26)	0.0256541	1.09 (0.98;1.21)	0.130116	1.07 (0.96;1.19)	0.213553	0.98 (0.94;1.03)	0.517021	0.99 (0.95;1.03)	0.664427
prcp	Staphylococcus infections	infectious diseases	482	1.42 (1.29;1.55)	2.12172e-13	1.05 (0.96;1.15)	0.299734	1.37 (1.25;1.50)	1.29915e-11	1.26 (1.15;1.38)	4.1959e-07	1.16 (1.06;1.27)	0.00101527	1.13 (1.04;1.24)	0.00638817	1.02 (0.86;1.21)	0.818218	1.02 (0.99;1.06)	0.138322
il6	Delirium dementia and amnestic and other cognitive disorders	mental disorders	567	1.34 (1.22;1.46)	1.30713e-10	1.05 (0.96;1.14)	0.299757	1.20 (1.10;1.31)	4.47085e-05	1.18 (1.08;1.29)	0.000205142	1.11 (1.02;1.21)	0.0152933	1.08 (1.00;1.18)	0.0622145			1.00 (0.97;1.03)	0.940784
sfrp1	Shortness of breath	respiratory	1726	1.21 (1.15;1.27)	1.68733e-13	1.03 (0.98;1.08)	0.299775	1.12 (1.06;1.17)	8.33668e-06	1.12 (1.06;1.17)	7.06308e-06	1.09 (1.04;1.15)	0.000319004	1.08 (1.03;1.13)	0.00199654	1.01 (0.99;1.03)	0.288873	1.00 (0.98;1.02)	0.796672
sema3f	Chronic airway obstruction	respiratory	1714	1.20 (1.15;1.26)	1.54436e-13	0.98 (0.93;1.02)	0.299785	0.86 (0.82;0.90)	6.01661e-10	0.86 (0.82;0.90)	4.70467e-10	0.92 (0.88;0.97)	0.00114809	0.93 (0.89;0.98)	0.00274372	0.97 (0.95;0.99)	0.0135176	0.99 (0.97;1.00)	0.113248
vsir	Type 2 diabetes	endocrine/metabolic	2660	1.16 (1.12;1.21)	3.32499e-14	1.02 (0.98;1.06)	0.299861	1.05 (1.01;1.09)	0.0222326	1.05 (1.01;1.09)	0.0150775	1.03 (0.99;1.07)	0.164192	1.02 (0.98;1.06)	0.311641	1.00 (0.98;1.02)	0.991976	1.01 (1.00;1.03)	0.0712593
efna4	Urinary incontinence	genitourinary	1086	1.30 (1.22;1.38)	3.98148e-16	1.03 (0.97;1.10)	0.299868	1.11 (1.04;1.18)	0.000879382	1.09 (1.03;1.16)	0.00563063	1.07 (1.01;1.14)	0.0298988	1.06 (1.00;1.13)	0.0546648	1.03 (0.94;1.13)	0.516149	0.99 (0.97;1.02)	0.603983
apcs	Chronic renal failure [CKD]	genitourinary	1952	1.22 (1.16;1.28)	1.70513e-15	0.98 (0.93;1.02)	0.299885	1.11 (1.06;1.17)	5.37277e-05	1.05 (1.00;1.10)	0.0440156	1.05 (1.01;1.10)	0.02527	1.00 (0.95;1.04)	0.849321	1.01 (0.98;1.05)	0.433231	0.98 (0.96;1.00)	0.0169447
sirpb1	Intestinal infection	infectious diseases	1916	1.23 (1.17;1.28)	3.13787e-18	1.02 (0.98;1.07)	0.299903	1.04 (1.00;1.09)	0.0774835	1.04 (0.99;1.08)	0.123627	1.04 (0.99;1.09)	0.0868778	1.03 (0.98;1.07)	0.254797	1.01 (0.99;1.03)	0.402198	1.01 (0.99;1.03)	0.287407
dlk1	Respiratory failure	respiratory	1013	0.99 (0.93;1.05)	0.67812	0.97 (0.91;1.03)	0.299929	0.82 (0.77;0.87)	1.94597e-10	0.84 (0.79;0.89)	3.30239e-08	0.89 (0.84;0.95)	0.00036271	0.93 (0.87;0.99)	0.0179111	1.00 (0.97;1.03)	0.886269	1.01 (0.98;1.04)	0.454547
mmp9	Hypovolemia	endocrine/metabolic	1216	1.27 (1.19;1.34)	1.74187e-15	1.03 (0.97;1.09)	0.299938	1.15 (1.09;1.22)	9.53983e-07	1.11 (1.05;1.17)	0.000431495	1.07 (1.01;1.13)	0.0216552	1.05 (1.00;1.12)	0.0723774	1.00 (0.98;1.03)	0.869174	1.01 (0.99;1.04)	0.21664
clec14a	Hyperparathyroidism	endocrine/metabolic	207	1.70 (1.47;1.96)	3.15265e-13	1.07 (0.94;1.23)	0.299945	1.12 (0.97;1.28)	0.112055	1.14 (1.00;1.31)	0.0567448	1.19 (1.04;1.37)	0.0109266	1.16 (1.01;1.33)	0.032982	0.97 (0.91;1.03)	0.306816	1.00 (0.95;1.05)	0.942453
ceacam21	Hypovolemia	endocrine/metabolic	1212	1.18 (1.11;1.25)	2.58011e-08	1.03 (0.97;1.09)	0.299991	1.05 (0.99;1.11)	0.0865554	1.04 (0.99;1.10)	0.147348	1.04 (0.98;1.10)	0.206631	1.03 (0.97;1.09)	0.299991	0.98 (0.95;1.01)	0.126933	1.02 (0.99;1.04)	0.128669
plat	Urinary tract infection	genitourinary	3096	1.13 (1.09;1.18)	1.57883e-10	1.02 (0.98;1.06)	0.299991	1.10 (1.07;1.14)	5.29703e-08	1.08 (1.04;1.12)	4.24155e-05	1.05 (1.02;1.09)	0.00331381	1.05 (1.02;1.09)	0.00424023	1.02 (0.99;1.05)	0.235452	1.00 (0.98;1.01)	0.507771
sost	Type 2 diabetes	endocrine/metabolic	2658	1.26 (1.21;1.31)	2.06038e-28	1.02 (0.98;1.06)	0.300008	1.10 (1.06;1.15)	6.71427e-07	1.05 (1.01;1.09)	0.0135495	1.09 (1.05;1.13)	1.05993e-05	1.10 (1.06;1.15)	4.27387e-07	0.98 (0.96;1.00)	0.0579964	0.99 (0.98;1.00)	0.167094
gprc5c	Other chronic nonalcoholic liver disease	digestive	672	1.60 (1.48;1.72)	3.74495e-33	0.96 (0.89;1.04)	0.30002	1.10 (1.02;1.19)	0.0188391	1.09 (1.01;1.18)	0.0315039	1.00 (0.93;1.08)	0.958341	0.96 (0.89;1.04)	0.327864	1.01 (0.97;1.05)	0.557799	1.02 (0.99;1.04)	0.225995
klrd1	Hypothyroidism NOS	endocrine/metabolic	1735	1.11 (1.05;1.16)	5.3922e-05	1.03 (0.98;1.08)	0.300047	1.06 (1.01;1.11)	0.0183087	1.04 (0.99;1.09)	0.13271	1.04 (0.99;1.09)	0.138542	1.03 (0.98;1.08)	0.234575	1.00 (0.98;1.02)	0.72761	1.06 (1.04;1.08)	1.14238e-11
prkra	Sleep apnea	neurological	746	1.23 (1.15;1.32)	1.73395e-08	1.04 (0.97;1.12)	0.300085	1.09 (1.02;1.18)	0.0151252	1.10 (1.03;1.19)	0.00761536	1.07 (1.00;1.15)	0.0571465	1.04 (0.97;1.12)	0.244114			0.97 (0.95;1.00)	0.0198501
tnfrsf9	Viral pneumonia	respiratory	325	1.50 (1.34;1.69)	6.01559e-12	1.06 (0.95;1.18)	0.300092	1.04 (0.93;1.16)	0.503384	1.05 (0.94;1.17)	0.388136	1.11 (0.99;1.24)	0.0635288	1.10 (0.99;1.23)	0.0769021	0.98 (0.93;1.03)	0.461338	1.04 (0.99;1.08)	0.0972527
c1qtnf1	Unspecified monoarthritis	musculoskeletal	2852	1.14 (1.09;1.18)	2.77949e-11	1.02 (0.98;1.06)	0.300098	1.08 (1.04;1.12)	5.40679e-05	1.06 (1.02;1.10)	0.0023071	1.03 (0.99;1.06)	0.175537	1.02 (0.99;1.06)	0.202349	1.00 (0.98;1.02)	0.916735	1.01 (0.99;1.02)	0.408948
klk10	Hypercholesterolemia	endocrine/metabolic	5195	1.06 (1.04;1.09)	9.37631e-06	1.01 (0.99;1.04)	0.300101	0.99 (0.97;1.02)	0.707415	1.02 (1.00;1.05)	0.0976332	1.01 (0.98;1.04)	0.418816	1.01 (0.98;1.04)	0.527915	0.99 (0.98;1.00)	0.0945548	0.97 (0.96;0.98)	5.93763e-09
b4gat1	Sleep apnea	neurological	772	0.76 (0.71;0.82)	1.07926e-13	1.04 (0.97;1.11)	0.30017	0.91 (0.85;0.98)	0.0114022	0.99 (0.92;1.07)	0.837016	0.99 (0.93;1.07)	0.887674	1.03 (0.96;1.10)	0.464094	1.03 (1.00;1.07)	0.0887756	1.00 (0.98;1.03)	0.846472
megf9	Other chronic nonalcoholic liver disease	digestive	700	1.46 (1.35;1.57)	1.76835e-22	1.04 (0.97;1.12)	0.300176	1.27 (1.18;1.37)	4.04134e-10	1.28 (1.18;1.38)	2.24692e-10	1.14 (1.06;1.23)	0.00057466	1.12 (1.04;1.21)	0.0032318	0.99 (0.96;1.03)	0.712836	1.06 (1.03;1.08)	2.79113e-05
nectin2	Abdominal pain	symptoms	3945	1.10 (1.07;1.14)	4.77813e-09	1.02 (0.99;1.05)	0.300184	1.05 (1.01;1.08)	0.00523583	1.05 (1.02;1.08)	0.00277482	1.04 (1.01;1.07)	0.0226074	1.03 (0.99;1.06)	0.101545	1.00 (0.98;1.01)	0.512446	1.00 (0.99;1.01)	0.548222
ccl14	Obstructive chronic bronchitis	respiratory	827	1.33 (1.24;1.43)	4.42507e-16	1.04 (0.97;1.11)	0.300209	1.01 (0.94;1.08)	0.767088	1.00 (0.93;1.07)	0.993743	1.01 (0.95;1.09)	0.683125	1.02 (0.95;1.09)	0.611945	1.02 (0.97;1.07)	0.403496	0.99 (0.97;1.02)	0.69337
pof1b	Myocardial infarction	circulatory system	1524	1.18 (1.12;1.24)	8.17794e-10	1.03 (0.98;1.08)	0.300233	1.08 (1.02;1.13)	0.00484849	1.07 (1.02;1.13)	0.00656705	1.06 (1.01;1.12)	0.0245364	1.04 (0.99;1.09)	0.148113	1.03 (1.01;1.05)	0.0145801	1.00 (0.98;1.02)	0.719583
lilrb1	Vitamin D deficiency	endocrine/metabolic	971	1.23 (1.16;1.32)	1.53711e-10	1.03 (0.97;1.10)	0.300303	1.08 (1.02;1.16)	0.0127662	1.08 (1.02;1.15)	0.0129621	1.04 (0.98;1.11)	0.196746	1.04 (0.98;1.11)	0.186623	0.98 (0.95;1.01)	0.113692	0.98 (0.96;1.01)	0.158966
sel1l	Orthostatic hypotension	circulatory system	699	1.29 (1.19;1.39)	1.98154e-10	1.04 (0.96;1.12)	0.300348	1.12 (1.04;1.21)	0.0033874	1.11 (1.03;1.20)	0.0063336	1.08 (1.00;1.16)	0.0552741	1.06 (0.98;1.14)	0.146867	1.01 (0.94;1.08)	0.882453	1.02 (0.98;1.06)	0.274722
vegfa	Other forms of chronic heart disease	circulatory system	980	1.22 (1.14;1.30)	1.92005e-09	1.03 (0.97;1.10)	0.30035	1.09 (1.02;1.16)	0.0121894	1.06 (0.99;1.13)	0.073937	1.06 (0.99;1.13)	0.0807649	1.06 (0.99;1.13)	0.0712859	1.00 (0.98;1.03)	0.811012	1.02 (1.00;1.04)	0.124458
csf3	Obesity	endocrine/metabolic	3061	1.28 (1.24;1.33)	4.47145e-42	0.98 (0.95;1.02)	0.3004	1.14 (1.10;1.18)	8.75277e-13	1.14 (1.10;1.18)	1.29136e-12	0.99 (0.95;1.02)	0.425845	0.98 (0.95;1.02)	0.271605	1.00 (0.98;1.01)	0.812248	1.00 (0.98;1.01)	0.56874
lcat	Coronary atherosclerosis	circulatory system	2470	1.13 (1.09;1.18)	3.76895e-09	0.98 (0.94;1.02)	0.300451	1.07 (1.03;1.11)	0.00140854	1.02 (0.98;1.06)	0.317831	1.01 (0.97;1.05)	0.695157	0.98 (0.94;1.02)	0.382285	1.00 (0.98;1.02)	0.794759	1.02 (1.01;1.04)	0.00282836
fkbp4	Chronic airway obstruction	respiratory	1709	1.15 (1.10;1.21)	9.2136e-09	1.03 (0.98;1.08)	0.300488	1.12 (1.07;1.17)	4.81248e-06	1.12 (1.06;1.17)	8.60031e-06	1.07 (1.02;1.13)	0.00383567	1.02 (0.98;1.08)	0.315096	0.99 (0.96;1.03)	0.716406	1.02 (1.00;1.04)	0.0400498
ccl16	Pneumonia	respiratory	1569	1.31 (1.24;1.38)	2.35435e-23	1.03 (0.98;1.08)	0.300523	1.10 (1.05;1.16)	0.000103171	1.08 (1.03;1.13)	0.0030695	1.06 (1.01;1.12)	0.0164273	1.03 (0.98;1.08)	0.198563	1.01 (0.98;1.04)	0.415744	0.99 (0.97;1.01)	0.278818
atox1	Tobacco use disorder	mental disorders	1824	1.22 (1.17;1.28)	1.94534e-17	1.02 (0.98;1.07)	0.300601	1.20 (1.14;1.25)	2.87544e-14	1.16 (1.11;1.22)	1.13049e-10	1.05 (1.00;1.09)	0.058156	1.03 (0.99;1.08)	0.183645	1.01 (0.99;1.03)	0.517458	0.99 (0.98;1.01)	0.404644
ctsd	Staphylococcus infections	infectious diseases	446	1.45 (1.32;1.60)	4.8149e-14	1.05 (0.96;1.15)	0.300613	1.24 (1.13;1.37)	7.23255e-06	1.18 (1.07;1.29)	0.000750425	1.07 (0.98;1.18)	0.149659	1.04 (0.95;1.15)	0.361408	0.95 (0.91;1.00)	0.0394347	1.05 (1.02;1.08)	0.00243992
mpo	Abnormality of gait	neurological	1238	1.20 (1.14;1.27)	1.16671e-10	1.03 (0.97;1.09)	0.30063	1.07 (1.01;1.13)	0.0158065	1.11 (1.05;1.17)	0.000443946	1.09 (1.03;1.15)	0.00367825	1.06 (1.00;1.12)	0.0336945	1.03 (0.99;1.07)	0.185716	1.00 (0.98;1.02)	0.893427
ccl16	Peripheral vascular disease, unspecified	circulatory system	574	1.45 (1.33;1.59)	7.08218e-17	1.04 (0.96;1.13)	0.300673	1.12 (1.03;1.22)	0.00576226	1.10 (1.02;1.20)	0.0197916	1.10 (1.02;1.20)	0.0190642	1.06 (0.98;1.15)	0.163325	1.01 (0.96;1.05)	0.70769	1.01 (0.98;1.04)	0.521236
apoc1	Hypovolemia	endocrine/metabolic	1169	0.84 (0.79;0.89)	2.23502e-08	1.03 (0.97;1.09)	0.300687	0.98 (0.93;1.04)	0.539956	1.00 (0.94;1.06)	0.935943	1.01 (0.95;1.07)	0.751894	1.02 (0.96;1.08)	0.541231	1.00 (0.98;1.02)	0.91478	0.97 (0.95;0.99)	0.00400494
ifi30	Duodenal ulcer	digestive	262	1.50 (1.31;1.70)	1.15396e-09	1.07 (0.94;1.21)	0.300691	1.21 (1.06;1.37)	0.00345247	1.20 (1.06;1.36)	0.00387644	1.15 (1.01;1.30)	0.0284152	1.13 (1.00;1.28)	0.0559273	1.01 (0.96;1.07)	0.708735	1.02 (0.97;1.06)	0.459236
hsd11b1	Impaired fasting glucose	endocrine/metabolic	768	0.78 (0.73;0.84)	2.37448e-11	0.96 (0.90;1.03)	0.300732	0.89 (0.83;0.96)	0.00143458	0.94 (0.88;1.01)	0.108257	0.96 (0.89;1.03)	0.225291	0.97 (0.90;1.04)	0.349371	0.95 (0.75;1.21)	0.698557	1.00 (0.97;1.02)	0.812791
reg1a	Other diseases of respiratory system, NEC	respiratory	3925	1.10 (1.07;1.14)	2.38117e-09	1.02 (0.99;1.05)	0.300738	1.04 (1.01;1.07)	0.0165938	1.04 (1.01;1.08)	0.00699962	1.03 (1.00;1.06)	0.0745702	1.03 (1.00;1.06)	0.0543877	1.00 (0.98;1.01)	0.691514	1.00 (0.99;1.01)	0.961864
havcr2	Heart failure NOS	circulatory system	1505	1.50 (1.42;1.58)	1.42866e-49	0.97 (0.93;1.02)	0.300763	1.10 (1.04;1.15)	0.000373823	1.08 (1.03;1.14)	0.0033701	1.06 (1.01;1.12)	0.0238777	1.01 (0.96;1.06)	0.751794	0.99 (0.94;1.05)	0.821211	1.00 (0.98;1.02)	0.804381
igsf3	Abnormality of gait	neurological	1225	1.28 (1.20;1.35)	4.09496e-16	1.03 (0.97;1.09)	0.300785	1.16 (1.10;1.23)	3.19249e-07	1.10 (1.04;1.17)	0.000717031	1.09 (1.03;1.15)	0.00320152	1.06 (1.00;1.12)	0.0376592	1.01 (0.98;1.04)	0.591113	1.03 (1.00;1.05)	0.0184344
cd300a	Abnormal results of function study of liver	digestive	887	1.23 (1.15;1.32)	9.16751e-10	1.04 (0.97;1.11)	0.300835	1.09 (1.02;1.17)	0.00957692	1.07 (1.01;1.15)	0.0335526	1.06 (0.99;1.13)	0.111112	1.04 (0.97;1.11)	0.243266	1.01 (0.96;1.05)	0.763599	1.00 (0.98;1.02)	0.964494
fstl3	Angina pectoris	circulatory system	1427	1.27 (1.20;1.34)	1.28674e-16	1.03 (0.98;1.08)	0.300838	1.05 (0.99;1.11)	0.0923509	1.03 (0.98;1.09)	0.287649	1.05 (1.00;1.11)	0.0572646	1.05 (0.99;1.10)	0.102872	0.98 (0.96;1.00)	0.065315	1.00 (0.98;1.01)	0.618491
furin	Acidosis	endocrine/metabolic	491	1.38 (1.26;1.52)	1.04123e-11	0.95 (0.87;1.04)	0.300879	1.13 (1.03;1.24)	0.00844106	1.08 (0.98;1.18)	0.114562	0.98 (0.89;1.07)	0.583743	0.99 (0.90;1.08)	0.786472	0.96 (0.92;1.00)	0.0697981	1.01 (0.98;1.05)	0.491728
pla2g7	Hypoglycemia	endocrine/metabolic	360	0.55 (0.50;0.61)	4.40155e-29	1.06 (0.95;1.17)	0.300879	0.70 (0.63;0.78)	3.58245e-11	0.88 (0.79;0.97)	0.0123624	1.06 (0.95;1.17)	0.286795	1.06 (0.96;1.18)	0.255415	0.92 (0.80;1.06)	0.255875	0.99 (0.95;1.03)	0.513326
mertk	Hypercholesterolemia	endocrine/metabolic	5224	1.09 (1.06;1.12)	2.02474e-09	1.01 (0.99;1.04)	0.300883	1.05 (1.02;1.08)	0.000263561	1.05 (1.02;1.08)	0.000605099	1.03 (1.00;1.06)	0.0593164	1.04 (1.02;1.07)	0.00235323	1.00 (0.99;1.01)	0.952242	0.98 (0.97;0.99)	0.000450201
adgrg1	Edema	symptoms	986	1.39 (1.30;1.49)	2.77645e-22	1.03 (0.97;1.10)	0.300929	1.37 (1.29;1.46)	4.06223e-23	1.15 (1.08;1.23)	7.52545e-06	1.11 (1.05;1.19)	0.000819377	1.06 (0.99;1.13)	0.0865476	1.00 (0.97;1.03)	0.905026	0.96 (0.93;0.98)	0.000273603
ccl20	Primary pulmonary hypertension	circulatory system	298	1.60 (1.43;1.80)	1.1665e-15	1.06 (0.95;1.19)	0.300937	1.37 (1.22;1.54)	8.02129e-08	1.22 (1.09;1.37)	0.000592109	1.14 (1.02;1.28)	0.0246829	1.11 (0.99;1.24)	0.0742453	1.02 (0.91;1.15)	0.72368	0.95 (0.86;1.05)	0.299031
relt	Tobacco use disorder	mental disorders	1826	1.32 (1.25;1.39)	5.20995e-26	0.98 (0.93;1.02)	0.300997	1.06 (1.01;1.11)	0.0237178	1.07 (1.02;1.12)	0.0068034	1.03 (0.99;1.08)	0.18436	0.97 (0.93;1.02)	0.217696	1.00 (0.98;1.02)	0.921386	0.99 (0.98;1.01)	0.363935
ccl23	Respiratory failure	respiratory	1005	1.22 (1.15;1.31)	5.50046e-10	1.03 (0.97;1.10)	0.301029	0.97 (0.91;1.04)	0.395016	1.00 (0.94;1.06)	0.989371	1.01 (0.95;1.08)	0.650055	1.04 (0.98;1.11)	0.208221	1.01 (0.97;1.05)	0.625618	1.01 (0.98;1.03)	0.574674
mme	Pneumonia	respiratory	1552	1.17 (1.11;1.23)	7.22147e-09	1.03 (0.98;1.08)	0.301097	1.00 (0.95;1.05)	0.966161	1.01 (0.96;1.06)	0.774414	1.03 (0.98;1.09)	0.198188	1.02 (0.97;1.08)	0.392569	0.98 (0.96;1.00)	0.0873229	1.01 (1.00;1.03)	0.150652
ghrl	Tobacco use disorder	mental disorders	1806	1.21 (1.16;1.27)	3.93723e-15	1.02 (0.98;1.07)	0.301156	1.21 (1.15;1.27)	4.38471e-14	1.22 (1.17;1.28)	4.87328e-17	1.07 (1.02;1.12)	0.00579922	1.02 (0.97;1.07)	0.415314	1.01 (0.95;1.07)	0.725543	1.00 (0.98;1.01)	0.54906
cd160	Circulatory disease NEC	circulatory system	3422	1.13 (1.09;1.17)	1.50956e-12	1.02 (0.98;1.05)	0.301159	1.01 (0.97;1.04)	0.662774	1.01 (0.98;1.05)	0.443957	1.03 (1.00;1.07)	0.0776224	1.04 (1.00;1.07)	0.0357945	1.01 (0.99;1.02)	0.219802	1.02 (1.01;1.03)	0.00149639
rida	Sleep apnea	neurological	726	1.38 (1.28;1.49)	5.06342e-17	0.96 (0.89;1.04)	0.301237	1.13 (1.05;1.22)	0.0011961	1.09 (1.01;1.17)	0.0213829	1.04 (0.96;1.12)	0.332299	0.96 (0.89;1.03)	0.277799	0.99 (0.96;1.02)	0.400857	1.03 (1.00;1.05)	0.0367674
col6a3	Bacterial infection NOS	infectious diseases	866	1.45 (1.35;1.55)	8.95089e-25	1.04 (0.97;1.11)	0.301244	1.06 (0.99;1.14)	0.0882698	1.07 (1.00;1.14)	0.0652646	1.07 (1.00;1.14)	0.0624117	1.05 (0.98;1.12)	0.179625	1.01 (0.98;1.04)	0.381566	0.99 (0.96;1.01)	0.360679
spp1	Diabetic retinopathy	endocrine/metabolic	405	0.81 (0.73;0.89)	4.57274e-05	0.95 (0.86;1.05)	0.301248	0.68 (0.62;0.76)	1.12431e-13	0.67 (0.61;0.74)	7.82947e-15	0.76 (0.69;0.84)	1.32143e-07	0.96 (0.87;1.06)	0.400618	1.00 (0.71;1.41)	0.984788	0.98 (0.94;1.01)	0.195383
hpse	Type 2 diabetes	endocrine/metabolic	2584	1.21 (1.17;1.26)	9.58398e-23	1.02 (0.98;1.06)	0.301255	1.10 (1.06;1.14)	1.73624e-06	1.09 (1.05;1.14)	7.80123e-06	1.04 (1.00;1.08)	0.040035	1.03 (0.99;1.07)	0.113647	1.00 (0.97;1.02)	0.828034	1.00 (0.99;1.02)	0.5873
il15ra	Cardiomegaly	circulatory system	1032	1.23 (1.15;1.31)	1.53278e-10	1.03 (0.97;1.10)	0.301259	1.04 (0.98;1.11)	0.163606	1.06 (0.99;1.12)	0.0807569	1.03 (0.97;1.10)	0.326718	1.04 (0.97;1.10)	0.261723	1.01 (0.98;1.04)	0.53965	0.98 (0.96;1.01)	0.173701
tnfrsf1b	Congestive heart failure (CHF) NOS	circulatory system	894	1.91 (1.78;2.05)	1.6271e-72	0.97 (0.90;1.03)	0.301266	1.15 (1.08;1.23)	4.4924e-05	1.10 (1.03;1.18)	0.00608815	1.03 (0.96;1.10)	0.420075	1.03 (0.96;1.10)	0.442629	0.96 (0.91;1.01)	0.107647	1.01 (0.98;1.03)	0.55515
cpxm2	Obesity	endocrine/metabolic	3039	1.33 (1.28;1.38)	9.60837e-50	0.98 (0.95;1.02)	0.301277	1.06 (1.02;1.10)	0.00105516	1.06 (1.02;1.10)	0.00157218	1.03 (0.99;1.07)	0.106253	1.02 (0.99;1.06)	0.190008	1.00 (0.99;1.02)	0.712946
sct	Unspecified monoarthritis	musculoskeletal	2703	0.90 (0.86;0.93)	7.44636e-09	0.98 (0.94;1.02)	0.301282	0.95 (0.91;0.98)	0.00466489	0.93 (0.89;0.96)	0.000106554	0.94 (0.90;0.97)	0.000904057	0.95 (0.92;0.99)	0.0131471	1.00 (0.97;1.04)	0.791402	0.98 (0.97;0.99)	0.00689837
cd300lf	Obstructive chronic bronchitis	respiratory	836	1.52 (1.42;1.63)	3.90454e-33	1.04 (0.97;1.11)	0.301295	1.17 (1.09;1.25)	5.62343e-06	1.13 (1.06;1.21)	0.000359595	1.06 (0.99;1.13)	0.101574	1.04 (0.97;1.11)	0.268316	0.99 (0.95;1.02)	0.526791	1.02 (0.99;1.05)	0.115664
ctso	Other local infections of skin and subcutaneous tissue	dermatologic	956	1.22 (1.14;1.30)	1.26125e-09	1.03 (0.97;1.10)	0.301298	1.14 (1.07;1.22)	4.60157e-05	1.09 (1.03;1.17)	0.0054906	1.07 (1.01;1.14)	0.0321933	1.07 (1.00;1.14)	0.0454193	0.98 (0.95;1.01)	0.160212	0.99 (0.96;1.01)	0.277125
ahnak	Circulatory disease NEC	circulatory system	3211	1.15 (1.11;1.19)	7.21125e-14	0.98 (0.95;1.02)	0.301301	0.99 (0.96;1.03)	0.566811	0.96 (0.93;1.00)	0.0278801	0.98 (0.95;1.02)	0.346282	0.98 (0.95;1.02)	0.289861	1.03 (1.01;1.06)	0.00579908	0.99 (0.98;1.00)	0.203997
ctsz	Decubitus ulcer	dermatologic	619	1.47 (1.35;1.59)	3.46188e-20	1.04 (0.96;1.13)	0.301318	1.13 (1.05;1.23)	0.00223328	1.11 (1.03;1.20)	0.00859178	1.08 (1.00;1.17)	0.0433859	1.10 (1.01;1.19)	0.0218459	0.93 (0.85;1.02)	0.120565	0.99 (0.96;1.02)	0.600736
gp6	Thrombocytopenia	hematopoietic	364	0.74 (0.67;0.83)	2.32252e-08	0.95 (0.85;1.05)	0.301321	0.96 (0.86;1.06)	0.403963	0.96 (0.86;1.06)	0.389369	0.95 (0.86;1.05)	0.343203	0.95 (0.85;1.05)	0.301321	1.02 (0.96;1.07)	0.519684	0.94 (0.90;0.97)	0.000871304
adamts4	Hypercholesterolemia	endocrine/metabolic	4868	1.10 (1.07;1.13)	2.46875e-10	1.02 (0.99;1.04)	0.301334	1.04 (1.01;1.07)	0.00305318	1.02 (1.00;1.05)	0.100405	1.02 (0.99;1.05)	0.257943	1.02 (0.99;1.04)	0.289902	1.01 (1.00;1.02)	0.0387718	1.00 (0.99;1.01)	0.399083
dnajb14	Hypercholesterolemia	endocrine/metabolic	5010	1.11 (1.08;1.14)	1.08627e-12	1.01 (0.99;1.04)	0.301343	1.09 (1.06;1.12)	5.67548e-10	1.09 (1.06;1.12)	2.7446e-09	1.02 (1.00;1.05)	0.0974202	1.01 (0.99;1.04)	0.301343	1.00 (0.98;1.01)	0.765586	1.01 (1.00;1.02)	0.14775
psap	Cardiac pacemaker in situ	circulatory system	658	1.28 (1.18;1.39)	2.35153e-09	1.04 (0.96;1.13)	0.301387	1.09 (1.01;1.18)	0.0293939	1.10 (1.01;1.19)	0.0220116	1.06 (0.98;1.15)	0.13965	1.05 (0.97;1.13)	0.257236	1.03 (0.99;1.06)	0.119853	1.01 (0.98;1.04)	0.495633
msr1	Disorders of calcium/phosphorus metabolism	endocrine/metabolic	465	1.35 (1.22;1.49)	2.41552e-09	1.05 (0.96;1.15)	0.301403	1.11 (1.01;1.22)	0.0280277	1.14 (1.04;1.25)	0.00687833	1.09 (0.99;1.20)	0.0672688	1.08 (0.99;1.18)	0.0990261	0.96 (0.87;1.05)	0.332367	0.99 (0.96;1.03)	0.711202
rnase1	Vitamin B-complex deficiencies	endocrine/metabolic	485	1.39 (1.27;1.53)	7.21451e-12	1.05 (0.96;1.15)	0.301406	1.12 (1.02;1.22)	0.0176972	1.13 (1.03;1.24)	0.00748255	1.08 (0.99;1.18)	0.0942537	1.06 (0.97;1.16)	0.219885	0.99 (0.95;1.02)	0.439149	1.02 (0.99;1.05)	0.217238
gchfr	Urinary tract infection	genitourinary	2843	1.17 (1.13;1.22)	1.23892e-15	1.02 (0.98;1.06)	0.301408	1.03 (1.00;1.07)	0.0777544	1.06 (1.02;1.10)	0.00173282	1.04 (1.00;1.08)	0.029639	1.03 (0.99;1.07)	0.132246	1.00 (0.98;1.01)	0.644927	0.99 (0.97;1.00)	0.0559665
adamtsl2	Epistaxis or throat hemorrhage	respiratory	517	1.28 (1.18;1.40)	1.87298e-08	1.05 (0.96;1.14)	0.301421	1.20 (1.10;1.31)	3.02752e-05	1.16 (1.07;1.27)	0.000628	1.13 (1.04;1.24)	0.00473714	1.11 (1.02;1.21)	0.0211868	1.03 (0.99;1.07)	0.104602	0.98 (0.95;1.01)	0.135171
dsg4	Obesity	endocrine/metabolic	3083	0.81 (0.78;0.84)	6.68461e-32	0.98 (0.95;1.02)	0.301491	0.80 (0.77;0.83)	4.62339e-34	0.96 (0.93;0.99)	0.0188769	0.98 (0.94;1.01)	0.197065	0.98 (0.95;1.01)	0.251512	1.00 (0.98;1.01)	0.62808	1.01 (1.00;1.02)	0.100761
cdhr2	Hypopotassemia	endocrine/metabolic	789	1.26 (1.16;1.37)	1.99755e-08	1.04 (0.97;1.11)	0.301559	1.06 (0.98;1.14)	0.13339	1.02 (0.95;1.10)	0.578885	1.05 (0.98;1.13)	0.16371	1.03 (0.96;1.10)	0.472871	1.01 (0.98;1.05)	0.360419	1.02 (0.99;1.05)	0.141807
lilra2	Unspecified monoarthritis	musculoskeletal	2838	1.14 (1.10;1.18)	2.07672e-11	1.02 (0.98;1.06)	0.301592	1.12 (1.08;1.16)	9.55843e-10	1.08 (1.04;1.12)	4.84379e-05	1.05 (1.01;1.09)	0.0102563	1.02 (0.98;1.06)	0.341713	1.02 (1.00;1.04)	0.11147	0.99 (0.97;1.00)	0.0235613
mrc1	Other specified gastritis	digestive	1380	1.18 (1.12;1.25)	2.27222e-09	1.03 (0.98;1.08)	0.301653	1.09 (1.03;1.15)	0.00167632	1.08 (1.02;1.14)	0.00549888	1.07 (1.02;1.13)	0.00869795	1.04 (0.99;1.10)	0.110807	1.00 (0.98;1.03)	0.733477	1.01 (0.99;1.03)	0.2152
adam8	Obesity	endocrine/metabolic	3131	1.31 (1.26;1.36)	1.39737e-49	0.98 (0.95;1.02)	0.301681	1.07 (1.03;1.11)	0.000212385	1.04 (1.01;1.08)	0.0169258	0.98 (0.95;1.02)	0.338534	0.98 (0.95;1.02)	0.262898	1.00 (0.98;1.02)	0.975317	0.99 (0.98;1.01)	0.259557
klk14	Essential hypertension	circulatory system	8783	0.94 (0.92;0.96)	1.3622e-08	0.99 (0.97;1.01)	0.301697	0.93 (0.91;0.95)	2.94242e-11	0.92 (0.90;0.94)	1.46776e-13	0.94 (0.92;0.96)	1.57595e-09	0.97 (0.95;0.99)	0.0101999	0.99 (0.98;1.00)	0.207439	1.01 (1.00;1.01)	0.104238
osm	Shortness of breath	respiratory	1764	1.17 (1.12;1.23)	4.73342e-11	0.98 (0.93;1.02)	0.301703	1.08 (1.03;1.13)	0.0017512	1.03 (0.98;1.08)	0.251133	1.01 (0.96;1.06)	0.703074	0.98 (0.94;1.03)	0.510129	1.01 (0.97;1.04)	0.787431	1.01 (0.99;1.03)	0.180345
tafa5	Acidosis	endocrine/metabolic	488	1.61 (1.47;1.77)	3.33289e-24	1.05 (0.96;1.15)	0.301735	1.01 (0.92;1.10)	0.831657	1.02 (0.93;1.11)	0.733875	1.04 (0.96;1.14)	0.338738	1.04 (0.95;1.14)	0.383245	0.98 (0.94;1.01)	0.195506	1.02 (0.98;1.05)	0.290162
aplp1	Bacterial infection NOS	infectious diseases	866	0.82 (0.77;0.88)	1.89569e-08	0.97 (0.90;1.03)	0.301736	0.87 (0.81;0.93)	2.77228e-05	0.86 (0.81;0.92)	1.7917e-05	0.91 (0.85;0.97)	0.00404769	0.92 (0.86;0.98)	0.014191			0.99 (0.96;1.01)	0.314419
gfra2	Tobacco use disorder	mental disorders	1804	0.93 (0.88;0.97)	0.00144317	0.98 (0.93;1.02)	0.301751	0.86 (0.83;0.91)	8.39904e-10	0.86 (0.82;0.90)	2.07647e-10	0.98 (0.94;1.03)	0.503417	0.97 (0.93;1.02)	0.279772	1.01 (0.99;1.03)	0.405617	1.00 (0.99;1.02)	0.784054
sdc1	Myocardial infarction	circulatory system	1601	1.18 (1.12;1.24)	2.88432e-10	1.03 (0.98;1.08)	0.301765	1.05 (1.00;1.10)	0.0666297	1.04 (0.99;1.10)	0.115621	1.03 (0.98;1.08)	0.323617	1.03 (0.98;1.08)	0.237156	0.98 (0.96;1.00)	0.0813539	0.99 (0.97;1.01)	0.222979
nefl	Renal failure NOS	genitourinary	234	1.63 (1.40;1.89)	1.50206e-10	1.07 (0.94;1.22)	0.301772	1.25 (1.10;1.43)	0.000798708	1.20 (1.05;1.37)	0.00617896	1.13 (0.99;1.29)	0.0613631	1.08 (0.94;1.23)	0.27186			1.02 (0.97;1.07)	0.365561
pik3ip1	Disease of tricuspid valve	circulatory system	651	1.29 (1.19;1.40)	1.56313e-09	0.96 (0.89;1.04)	0.301781	0.97 (0.90;1.05)	0.449012	1.01 (0.94;1.10)	0.763126	0.99 (0.91;1.06)	0.704341	0.97 (0.90;1.05)	0.437565	1.01 (0.97;1.05)	0.616482	1.01 (0.98;1.04)	0.423516
pla2g2a	Cardiomegaly	circulatory system	1044	1.30 (1.22;1.39)	1.38946e-15	1.03 (0.97;1.10)	0.301812	1.17 (1.10;1.25)	9.22891e-07	1.17 (1.10;1.25)	1.35985e-06	1.07 (1.01;1.14)	0.0229943	1.06 (0.99;1.13)	0.0746888	0.98 (0.96;1.01)	0.25429	0.99 (0.97;1.02)	0.65241
lgals9	Emphysema	respiratory	519	1.50 (1.37;1.65)	2.50576e-17	1.05 (0.96;1.14)	0.301819	1.01 (0.92;1.10)	0.863612	1.01 (0.93;1.11)	0.762498	1.01 (0.92;1.10)	0.907819	1.08 (0.99;1.18)	0.0772098	1.01 (0.97;1.05)	0.694707	1.03 (1.00;1.06)	0.0713427
cst3	Diaphragmatic hernia	digestive	3266	1.14 (1.10;1.19)	2.41937e-12	0.98 (0.95;1.02)	0.301825	0.99 (0.96;1.03)	0.603936	0.98 (0.95;1.02)	0.274116	0.98 (0.95;1.02)	0.26516	0.98 (0.95;1.02)	0.301825	1.00 (0.98;1.02)	0.95286	0.99 (0.98;1.00)	0.139559
sult2a1	Hypoglycemia	endocrine/metabolic	362	1.46 (1.31;1.63)	5.37705e-12	1.06 (0.95;1.17)	0.301896	1.28 (1.15;1.43)	4.1092e-06	1.31 (1.18;1.46)	5.63116e-07	1.27 (1.15;1.42)	7.54381e-06	1.17 (1.05;1.30)	0.00403924	0.90 (0.85;0.95)	0.00011043	1.00 (0.97;1.05)	0.818369
apom	Heart failure NOS	circulatory system	1499	0.74 (0.70;0.78)	3.91933e-31	0.97 (0.93;1.02)	0.30193	0.87 (0.83;0.92)	1.92268e-07	0.93 (0.89;0.98)	0.00732941	0.95 (0.90;1.00)	0.0403289	0.96 (0.91;1.01)	0.111857	1.03 (0.98;1.07)	0.210707	0.98 (0.96;1.00)	0.0827339
hpgds	Shortness of breath	respiratory	1720	0.87 (0.83;0.91)	1.88735e-08	0.98 (0.93;1.02)	0.301954	0.91 (0.87;0.95)	0.000105315	0.95 (0.91;1.00)	0.0482925	0.95 (0.91;1.00)	0.0365946	0.96 (0.91;1.01)	0.0851202	1.01 (0.99;1.03)	0.322187	1.01 (0.99;1.02)	0.421575
ace2	Occlusion of cerebral arteries	circulatory system	749	1.32 (1.22;1.43)	1.36517e-11	1.04 (0.97;1.12)	0.301961	1.14 (1.06;1.23)	0.000720655	1.15 (1.06;1.24)	0.000394068	1.14 (1.06;1.23)	0.000387014	1.08 (1.00;1.16)	0.0409849	0.99 (0.96;1.02)	0.509153	1.00 (0.98;1.03)	0.839371
cdh1	Occlusion of cerebral arteries	circulatory system	736	1.26 (1.17;1.36)	1.56061e-09	1.04 (0.97;1.12)	0.301976	1.15 (1.07;1.24)	0.000218416	1.15 (1.07;1.24)	0.000253117	1.06 (0.98;1.14)	0.119859	1.05 (0.97;1.13)	0.210002	1.01 (0.98;1.04)	0.602644	0.97 (0.94;0.99)	0.0154628
tnfsf12	Diabetic retinopathy	endocrine/metabolic	400	0.61 (0.55;0.68)	1.36971e-21	0.95 (0.86;1.05)	0.302042	0.60 (0.54;0.66)	1.06017e-23	0.62 (0.56;0.69)	2.628e-20	0.76 (0.68;0.83)	3.53105e-08	0.80 (0.72;0.88)	1.13802e-05	1.01 (0.96;1.05)	0.794863	1.01 (0.97;1.05)	0.627082
tnfrsf6b	Unspecified monoarthritis	musculoskeletal	2819	1.14 (1.10;1.19)	9.27126e-12	0.98 (0.95;1.02)	0.302067	1.03 (0.99;1.07)	0.12008	1.00 (0.96;1.03)	0.874832	1.00 (0.96;1.04)	0.889492	0.98 (0.95;1.02)	0.416247	0.99 (0.97;1.00)	0.068969	0.98 (0.96;0.99)	0.000311444
fdx1	Arthropathy NOS	musculoskeletal	5394	1.10 (1.07;1.13)	4.4819e-12	1.01 (0.99;1.04)	0.302081	1.03 (1.00;1.05)	0.0698037	1.02 (0.99;1.05)	0.125566	1.01 (0.99;1.04)	0.296058	1.01 (0.99;1.04)	0.302081	1.00 (0.99;1.02)	0.414341
adam8	Acidosis	endocrine/metabolic	489	1.46 (1.33;1.59)	2.22291e-16	1.05 (0.96;1.15)	0.302097	1.06 (0.97;1.16)	0.228901	1.03 (0.94;1.12)	0.578428	1.03 (0.95;1.13)	0.472177	1.01 (0.93;1.11)	0.773226	1.00 (0.95;1.05)	0.899111	1.02 (0.99;1.06)	0.195954
fetub	Cholelithiasis	digestive	1110	1.21 (1.14;1.29)	6.512e-10	1.03 (0.97;1.09)	0.302101	1.06 (1.00;1.13)	0.0523336	1.04 (0.98;1.11)	0.184492	1.04 (0.98;1.10)	0.229396	1.06 (1.00;1.13)	0.0482606	1.03 (0.98;1.09)	0.211725	1.00 (0.98;1.02)	0.977366
tnfrsf1b	Abnormality of gait	neurological	1238	1.48 (1.39;1.57)	1.97455e-38	1.03 (0.97;1.09)	0.302117	1.16 (1.10;1.23)	2.19788e-07	1.14 (1.07;1.20)	9.33413e-06	1.07 (1.01;1.14)	0.0144055	1.07 (1.01;1.13)	0.0214547	1.02 (0.98;1.07)	0.337253	1.02 (1.00;1.04)	0.102756
lilra5	Rheumatoid arthritis	musculoskeletal	642	1.43 (1.32;1.55)	9.41744e-19	1.04 (0.96;1.13)	0.302145	1.10 (1.02;1.19)	0.0159794	1.07 (0.99;1.15)	0.101226	1.06 (0.98;1.15)	0.139794	1.08 (1.00;1.17)	0.0489059	0.98 (0.94;1.01)	0.198477	1.01 (0.98;1.04)	0.609704
cst3	Precordial pain	circulatory system	717	1.27 (1.18;1.38)	2.27966e-09	1.04 (0.97;1.12)	0.302154	1.05 (0.97;1.13)	0.20565	1.04 (0.96;1.12)	0.312897	1.04 (0.96;1.12)	0.320753	1.04 (0.97;1.12)	0.302154	1.00 (0.96;1.03)	0.908313	1.02 (0.99;1.05)	0.137217
tnfrsf1a	Pleurisy; pleural effusion	respiratory	1846	1.41 (1.34;1.48)	2.29454e-42	1.02 (0.98;1.07)	0.302204	1.10 (1.05;1.15)	6.70792e-05	1.10 (1.05;1.15)	6.67447e-05	1.06 (1.01;1.11)	0.0185221	1.05 (1.00;1.10)	0.0385261	0.98 (0.94;1.03)	0.474351	1.02 (1.01;1.04)	0.00556892
csnk2a1	Essential hypertension	circulatory system	8504	0.96 (0.94;0.98)	4.94148e-05	0.99 (0.97;1.01)	0.302231	0.93 (0.91;0.95)	2.2229e-10	0.96 (0.94;0.99)	0.00079948	0.99 (0.97;1.01)	0.308889	0.99 (0.97;1.01)	0.460716			0.99 (0.99;1.00)	0.0503286
mfap5	Unspecified monoarthritis	musculoskeletal	2858	1.24 (1.19;1.29)	9.58414e-29	1.02 (0.98;1.06)	0.30224	1.00 (0.97;1.04)	0.850613	1.01 (0.97;1.05)	0.638673	1.01 (0.97;1.05)	0.565942	1.02 (0.98;1.06)	0.357545	1.02 (0.99;1.06)	0.130982	1.01 (0.99;1.02)	0.240832
golm2	Tachycardia NOS	circulatory system	648	1.25 (1.16;1.35)	2.11277e-08	1.04 (0.96;1.13)	0.302274	1.12 (1.03;1.21)	0.00512595	1.10 (1.02;1.19)	0.0143201	1.03 (0.95;1.12)	0.425832	1.03 (0.95;1.11)	0.497303	0.99 (0.93;1.06)	0.761358	0.98 (0.96;1.01)	0.235895
tnfrsf8	Urinary tract infection	genitourinary	3115	1.15 (1.11;1.19)	3.75084e-14	1.02 (0.98;1.06)	0.302283	1.04 (1.00;1.08)	0.0266853	1.03 (0.99;1.07)	0.137274	1.03 (0.99;1.07)	0.121642	1.01 (0.98;1.05)	0.443247	0.99 (0.98;1.01)	0.498074	1.01 (0.99;1.02)	0.352155
palm	Other chronic nonalcoholic liver disease	digestive	665	1.37 (1.26;1.48)	1.81034e-14	0.96 (0.89;1.04)	0.302338	0.96 (0.89;1.04)	0.29291	0.97 (0.90;1.05)	0.503857	0.97 (0.89;1.04)	0.367701	0.98 (0.91;1.06)	0.665929	1.00 (0.96;1.05)	0.934583	0.89 (0.86;0.91)	3.79951e-21
lep	Cyst of kidney, acquired	genitourinary	484	1.54 (1.38;1.71)	4.50935e-15	1.05 (0.96;1.15)	0.302372	1.14 (1.04;1.25)	0.00387519	1.09 (1.00;1.19)	0.0592324	1.06 (0.97;1.16)	0.187418	1.06 (0.96;1.15)	0.237491	0.97 (0.94;1.01)	0.18508	0.97 (0.94;1.00)	0.0687245
gipc2	Vitamin D deficiency	endocrine/metabolic	928	1.22 (1.14;1.30)	1.15542e-08	1.03 (0.97;1.10)	0.302374	1.08 (1.01;1.15)	0.0228222	1.10 (1.03;1.17)	0.00505483	1.09 (1.03;1.17)	0.00674597	1.05 (0.98;1.12)	0.146493	0.99 (0.96;1.02)	0.489774
erp44	Unspecified monoarthritis	musculoskeletal	2818	1.13 (1.08;1.17)	5.74861e-10	1.02 (0.98;1.06)	0.302377	1.06 (1.02;1.10)	0.0036709	1.05 (1.01;1.09)	0.00659212	1.03 (0.99;1.07)	0.170506	1.03 (0.99;1.07)	0.145713	0.98 (0.93;1.04)	0.534531	1.01 (1.00;1.02)	0.145381
ccl15	Cardiomegaly	circulatory system	1059	1.35 (1.27;1.44)	1.21056e-20	1.03 (0.97;1.10)	0.302396	1.13 (1.06;1.20)	0.000161161	1.12 (1.05;1.19)	0.000463949	1.10 (1.03;1.17)	0.0024184	1.07 (1.01;1.14)	0.0274568	0.99 (0.95;1.02)	0.434237	1.00 (0.97;1.02)	0.747659
fcgr2a	Hypovolemia	endocrine/metabolic	1201	1.18 (1.11;1.25)	1.94625e-08	1.03 (0.97;1.09)	0.302416	1.07 (1.01;1.13)	0.016018	1.04 (0.98;1.10)	0.157739	1.04 (0.98;1.10)	0.183414	1.03 (0.98;1.09)	0.242943	1.00 (0.97;1.03)	0.846731	1.00 (0.98;1.02)	0.928663
c1qa	Postinflammatory pulmonary fibrosis	respiratory	481	1.30 (1.19;1.43)	2.84263e-08	1.05 (0.96;1.15)	0.302438	1.14 (1.04;1.25)	0.00587804	1.17 (1.06;1.28)	0.00103209	1.11 (1.01;1.22)	0.0261506	1.05 (0.96;1.15)	0.260915	0.97 (0.91;1.04)	0.386644	1.01 (0.98;1.06)	0.482094
adamtsl2	Hypercholesterolemia	endocrine/metabolic	5035	1.28 (1.25;1.32)	1.29952e-67	1.01 (0.99;1.04)	0.302454	1.14 (1.11;1.18)	1.38719e-21	1.12 (1.09;1.15)	5.38365e-15	1.05 (1.02;1.08)	0.00142342	1.03 (1.00;1.06)	0.0505926	0.99 (0.98;1.00)	0.0374924	1.01 (1.00;1.02)	0.124517
fstl3	Atrial fibrillation and flutter	circulatory system	1470	1.34 (1.27;1.42)	1.01839e-25	1.03 (0.98;1.08)	0.30247	1.06 (1.00;1.12)	0.0465796	1.02 (0.97;1.08)	0.416472	1.05 (1.00;1.11)	0.0695089	1.04 (0.98;1.09)	0.192502	0.99 (0.97;1.01)	0.460274	1.00 (0.98;1.02)	0.999049
cdh2	Erectile dysfunction [ED]	genitourinary	428	1.45 (1.31;1.60)	2.41377e-13	1.05 (0.96;1.16)	0.302492	1.27 (1.15;1.40)	1.03618e-06	1.28 (1.16;1.40)	6.28305e-07	1.12 (1.02;1.23)	0.0207789	1.08 (0.98;1.19)	0.103108	0.99 (0.95;1.04)	0.726388	1.01 (0.97;1.04)	0.675579
nbl1	Unspecified monoarthritis	musculoskeletal	2845	1.12 (1.08;1.17)	3.06226e-09	1.02 (0.98;1.06)	0.30251	1.00 (0.96;1.04)	0.932992	1.01 (0.98;1.05)	0.446558	1.02 (0.98;1.06)	0.360208	1.01 (0.98;1.05)	0.516099	1.00 (0.98;1.02)	0.960972	1.01 (0.99;1.02)	0.271186
il19	Atrial fibrillation and flutter	circulatory system	1443	1.17 (1.10;1.23)	1.94939e-08	1.03 (0.98;1.08)	0.302518	1.07 (1.01;1.12)	0.0188857	1.07 (1.01;1.13)	0.0158755	1.04 (0.99;1.10)	0.13225	1.03 (0.97;1.08)	0.340795	0.99 (0.97;1.02)	0.584717	0.98 (0.96;1.00)	0.0570111
bst2	Candidiasis	infectious diseases	1046	1.24 (1.17;1.32)	4.2465e-12	1.03 (0.97;1.10)	0.302519	1.11 (1.05;1.18)	0.000774655	1.11 (1.04;1.18)	0.000941485	1.06 (1.00;1.13)	0.0622081	1.06 (1.00;1.13)	0.0627385	1.00 (0.96;1.04)	0.921916	1.00 (0.98;1.02)	0.857087
sfrp1	Acidosis	endocrine/metabolic	483	1.40 (1.27;1.54)	5.39394e-12	1.05 (0.96;1.15)	0.302572	1.26 (1.15;1.38)	1.02841e-06	1.27 (1.16;1.39)	3.46446e-07	1.20 (1.09;1.31)	0.000105244	1.19 (1.08;1.30)	0.000259739	0.98 (0.94;1.02)	0.410781	1.01 (0.97;1.04)	0.615044
angptl4	Occlusion of cerebral arteries	circulatory system	764	1.29 (1.19;1.38)	2.50422e-11	1.04 (0.97;1.12)	0.302646	1.15 (1.07;1.23)	0.000236837	1.11 (1.04;1.20)	0.00348129	1.10 (1.02;1.18)	0.0090914	1.08 (1.01;1.16)	0.0327329	0.97 (0.94;1.00)	0.0459481	0.98 (0.96;1.01)	0.243339
cd63	Iron deficiency anemias, unspecified or not due to blood loss	hematopoietic	1884	1.15 (1.10;1.20)	1.82919e-09	1.02 (0.98;1.07)	0.302702	1.07 (1.03;1.12)	0.00248394	1.06 (1.01;1.11)	0.0102386	1.05 (1.01;1.10)	0.0266984	1.03 (0.98;1.07)	0.254596	0.99 (0.93;1.05)	0.709031	1.01 (0.99;1.03)	0.221963
cd70	Obesity	endocrine/metabolic	3111	1.15 (1.10;1.19)	6.11717e-13	0.98 (0.95;1.02)	0.302749	1.00 (0.97;1.04)	0.984671	1.02 (0.98;1.05)	0.383467	1.02 (0.98;1.06)	0.290119	1.02 (0.98;1.06)	0.296665	1.00 (0.98;1.01)	0.800821	1.01 (1.00;1.02)	0.23239
csf1	Obstructive chronic bronchitis	respiratory	839	1.71 (1.59;1.84)	1.53447e-49	0.96 (0.90;1.03)	0.302766	1.06 (0.99;1.14)	0.0817939	1.07 (1.00;1.15)	0.0497212	1.01 (0.94;1.08)	0.769525	0.94 (0.88;1.01)	0.0860621	1.03 (0.99;1.06)	0.108334	1.01 (0.98;1.03)	0.573975
cd302	Back pain	symptoms	2461	1.14 (1.09;1.19)	1.27142e-09	1.02 (0.98;1.06)	0.302784	1.07 (1.03;1.11)	0.000743431	1.07 (1.03;1.11)	0.00111106	1.06 (1.02;1.10)	0.00678928	1.03 (0.99;1.07)	0.21372	0.99 (0.97;1.02)	0.57598	0.99 (0.98;1.00)	0.144011
atraid	Pneumonitis due to inhalation of food or vomitus	respiratory	415	1.33 (1.20;1.47)	3.57453e-08	1.05 (0.95;1.16)	0.302787	1.09 (0.99;1.21)	0.0738244	1.08 (0.98;1.19)	0.137862	1.06 (0.96;1.16)	0.277009	1.06 (0.96;1.17)	0.238782	1.03 (0.99;1.08)	0.180742	1.04 (1.00;1.07)	0.0625471
cd163	Angina pectoris	circulatory system	1440	1.19 (1.13;1.25)	1.85564e-10	1.03 (0.98;1.08)	0.302813	1.10 (1.04;1.15)	0.000532516	1.08 (1.03;1.14)	0.00261746	1.06 (1.01;1.12)	0.0209405	1.04 (0.99;1.10)	0.0988927	1.00 (0.97;1.03)	0.950247	1.01 (0.99;1.03)	0.22358
nbl1	Atrial fibrillation and flutter	circulatory system	1472	1.16 (1.10;1.23)	1.61538e-08	0.97 (0.92;1.03)	0.302908	0.97 (0.92;1.02)	0.187063	0.96 (0.92;1.02)	0.181292	0.97 (0.92;1.02)	0.194977	0.96 (0.91;1.01)	0.148944	0.99 (0.97;1.01)	0.309904	1.00 (0.99;1.02)	0.669218
asgr1	Coronary atherosclerosis	circulatory system	2511	1.32 (1.27;1.38)	3.62863e-41	1.02 (0.98;1.06)	0.302938	1.09 (1.05;1.14)	9.62049e-06	1.09 (1.05;1.13)	3.29614e-05	1.08 (1.03;1.12)	0.000298546	1.06 (1.02;1.11)	0.00269731	1.01 (1.00;1.03)	0.126606	0.97 (0.96;0.99)	5.91822e-05
hmcn2	Type 1 diabetes	endocrine/metabolic	204	1.51 (1.31;1.73)	7.18256e-09	1.07 (0.94;1.23)	0.30298	1.19 (1.03;1.36)	0.0149446	1.18 (1.03;1.36)	0.0164736	1.17 (1.02;1.35)	0.0218132	1.07 (0.94;1.23)	0.303796	1.01 (0.96;1.07)	0.670737	0.98 (0.93;1.03)	0.389834
tnfrsf10a	Other abnormal glucose	endocrine/metabolic	359	1.41 (1.26;1.57)	7.45546e-10	1.06 (0.95;1.17)	0.302994	1.20 (1.07;1.33)	0.00105961	1.20 (1.08;1.33)	0.000901522	1.13 (1.02;1.25)	0.0237877	1.09 (0.98;1.21)	0.106591	1.00 (0.96;1.05)	0.882168	1.02 (0.98;1.06)	0.337854
fstl3	Back pain	symptoms	2461	1.16 (1.11;1.21)	4.32976e-12	1.02 (0.98;1.06)	0.303022	1.04 (1.00;1.09)	0.0374959	1.03 (0.99;1.07)	0.19022	1.03 (0.99;1.07)	0.137521	1.03 (0.99;1.07)	0.210043	1.00 (0.98;1.02)	0.7849	1.00 (0.98;1.01)	0.717809
pilrb	Osteoporosis NOS	musculoskeletal	2267	1.13 (1.08;1.18)	1.58769e-08	1.02 (0.98;1.06)	0.303106	1.06 (1.02;1.11)	0.00411245	1.06 (1.01;1.10)	0.0085021	1.05 (1.01;1.09)	0.0187959	1.03 (0.98;1.07)	0.221434	1.01 (0.99;1.03)	0.41022	1.01 (0.99;1.02)	0.381126
vwa1	Other diseases of respiratory system, NEC	respiratory	3995	1.15 (1.11;1.18)	3.23875e-17	1.02 (0.99;1.05)	0.303107	1.06 (1.03;1.09)	0.000326109	1.05 (1.02;1.09)	0.00100795	1.04 (1.01;1.07)	0.0117077	1.03 (1.00;1.07)	0.0453234	1.00 (0.97;1.03)	0.901987	1.00 (0.99;1.01)	0.92075
f9	Pulmonary collapse; interstitial and compensatory emphysema	respiratory	900	1.21 (1.13;1.30)	3.0803e-08	1.04 (0.97;1.11)	0.30312	1.10 (1.03;1.18)	0.00438599	1.08 (1.01;1.15)	0.0256582	1.05 (0.98;1.12)	0.166053	1.04 (0.98;1.11)	0.201883	0.98 (0.95;1.01)	0.219191	1.01 (0.98;1.03)	0.648205
il19	Postinflammatory pulmonary fibrosis	respiratory	465	1.37 (1.25;1.51)	3.44549e-11	1.05 (0.96;1.15)	0.303143	1.18 (1.07;1.29)	0.000667457	1.13 (1.03;1.24)	0.00849832	1.09 (0.99;1.19)	0.081901	1.04 (0.95;1.15)	0.354589	0.99 (0.94;1.05)	0.748041	1.07 (1.03;1.12)	0.000380054
dsc2	Pneumonitis due to inhalation of food or vomitus	respiratory	435	1.36 (1.23;1.50)	1.25679e-09	1.05 (0.96;1.16)	0.303154	1.12 (1.01;1.23)	0.023792	1.11 (1.01;1.22)	0.0302561	1.10 (1.00;1.21)	0.0577659	1.06 (0.96;1.16)	0.233921	0.99 (0.94;1.04)	0.635227	1.02 (0.98;1.05)	0.37307
vwc2	Cholelithiasis	digestive	1098	1.31 (1.23;1.39)	2.73576e-17	1.03 (0.97;1.10)	0.303201	1.08 (1.02;1.15)	0.00875986	1.06 (1.00;1.13)	0.0547506	1.04 (0.98;1.10)	0.204427	1.03 (0.97;1.09)	0.388849	1.04 (1.01;1.06)	0.00306369	1.00 (0.98;1.02)	0.962653
nectin2	Viral Enteritis	infectious diseases	355	1.38 (1.24;1.53)	4.53972e-09	1.06 (0.95;1.17)	0.303253	1.17 (1.05;1.29)	0.00420071	1.16 (1.04;1.29)	0.00616842	1.14 (1.02;1.26)	0.0177139	1.09 (0.98;1.21)	0.115217	0.98 (0.94;1.03)	0.5056	1.03 (0.99;1.07)	0.17454
pla2g15	Occlusion of cerebral arteries	circulatory system	766	1.27 (1.18;1.36)	9.94856e-11	1.04 (0.97;1.11)	0.303265	1.18 (1.10;1.27)	5.86036e-06	1.16 (1.08;1.24)	5.37515e-05	1.13 (1.05;1.21)	0.00109011	1.11 (1.03;1.19)	0.00398618	1.00 (0.97;1.03)	0.91601	1.01 (0.98;1.03)	0.57858
fgr	Acute renal failure	genitourinary	2382	1.17 (1.12;1.22)	7.54326e-14	1.02 (0.98;1.06)	0.303345	1.03 (0.99;1.07)	0.151662	1.02 (0.98;1.06)	0.302125	1.05 (1.01;1.09)	0.0172645	1.03 (0.99;1.07)	0.172733	1.00 (0.97;1.02)	0.893308	1.01 (0.99;1.02)	0.211774
vwc2	Cardiac arrest	circulatory system	327	1.42 (1.27;1.59)	8.94644e-10	1.06 (0.95;1.18)	0.303406	1.09 (0.97;1.21)	0.142761	1.09 (0.98;1.21)	0.129323	1.04 (0.93;1.16)	0.462143	1.06 (0.95;1.18)	0.333111	1.05 (0.99;1.10)	0.0801782	1.02 (0.98;1.07)	0.320174
omd	Emphysema	respiratory	524	0.69 (0.63;0.76)	5.82382e-16	0.96 (0.88;1.04)	0.303407	0.85 (0.78;0.93)	0.000565618	0.86 (0.78;0.94)	0.00070545	0.91 (0.83;0.99)	0.0358849	0.92 (0.84;1.01)	0.0741774	0.99 (0.96;1.03)	0.709474	1.00 (0.97;1.03)	0.979659
dsc2	Renal failure NOS	genitourinary	236	2.05 (1.79;2.34)	1.50712e-25	1.07 (0.94;1.22)	0.303421	1.20 (1.06;1.37)	0.00495691	1.17 (1.03;1.34)	0.0156305	1.17 (1.03;1.33)	0.015629	1.08 (0.95;1.23)	0.218133	0.98 (0.91;1.05)	0.580222	1.00 (0.95;1.05)	0.866741
wfikkn1	Type 2 diabetes	endocrine/metabolic	2643	1.05 (1.01;1.09)	0.0262342	1.02 (0.98;1.06)	0.303454	1.12 (1.08;1.17)	2.13593e-08	1.03 (0.99;1.07)	0.117333	1.03 (0.99;1.07)	0.160442	0.98 (0.94;1.02)	0.32433	1.01 (1.00;1.03)	0.10388	1.00 (0.99;1.02)	0.497315
mmp9	Tachycardia NOS	circulatory system	644	1.27 (1.18;1.38)	1.94544e-09	1.04 (0.96;1.13)	0.30347	1.17 (1.08;1.26)	0.000113581	1.12 (1.04;1.21)	0.00420609	1.08 (1.00;1.17)	0.0404422	1.06 (0.98;1.14)	0.152548	1.02 (0.98;1.05)	0.314888	1.01 (0.98;1.04)	0.650909
srp14	Coronary atherosclerosis	circulatory system	2508	1.14 (1.10;1.19)	9.09237e-11	1.02 (0.98;1.06)	0.30349	1.08 (1.04;1.12)	0.00025549	1.01 (0.97;1.05)	0.582236	1.01 (0.97;1.05)	0.499518	1.02 (0.98;1.06)	0.313789	1.01 (0.99;1.04)	0.261786	1.03 (1.02;1.05)	1.69689e-05
il15ra	Other mental disorder	mental disorders	6530	1.09 (1.06;1.12)	1.6553e-11	1.01 (0.99;1.04)	0.303516	1.01 (0.98;1.03)	0.619465	1.02 (0.99;1.04)	0.120835	1.01 (0.99;1.03)	0.411349	1.01 (0.99;1.04)	0.272054	0.99 (0.98;1.00)	0.269102	1.00 (0.99;1.01)	0.62743
anxa10	Hypercholesterolemia	endocrine/metabolic	5048	1.13 (1.09;1.16)	2.36442e-16	1.01 (0.99;1.04)	0.303519	1.09 (1.06;1.12)	6.58651e-09	1.05 (1.02;1.08)	0.000344683	1.02 (1.00;1.05)	0.0859544	1.03 (1.00;1.06)	0.0596442	0.99 (0.98;1.00)	0.0870179	0.99 (0.98;1.00)	0.0218269
col18a1	Obesity	endocrine/metabolic	3134	1.40 (1.34;1.45)	3.1355e-68	0.98 (0.95;1.02)	0.303521	1.02 (0.98;1.05)	0.354502	0.96 (0.93;0.99)	0.0208604	1.04 (1.01;1.08)	0.0235661	1.01 (0.97;1.04)	0.641424	1.00 (0.99;1.02)	0.809829	0.99 (0.98;1.00)	0.0600581
cwc15	Essential hypertension	circulatory system	8439	1.10 (1.08;1.13)	3.71101e-18	0.99 (0.97;1.01)	0.303525	1.04 (1.02;1.06)	0.000180122	1.03 (1.01;1.06)	0.00240776	1.00 (0.98;1.02)	0.995642	0.99 (0.97;1.02)	0.549962	0.99 (0.98;1.00)	0.203	1.02 (1.01;1.02)	0.000129522
lgals3	Shortness of breath	respiratory	1763	1.16 (1.10;1.21)	1.1016e-08	1.02 (0.98;1.07)	0.303528	1.06 (1.01;1.12)	0.0119386	1.07 (1.02;1.12)	0.00626074	1.03 (0.99;1.08)	0.159782	1.02 (0.97;1.07)	0.396739	0.98 (0.96;1.01)	0.138666	0.99 (0.97;1.01)	0.365665
cilp	Candidiasis	infectious diseases	1017	1.20 (1.13;1.28)	3.05813e-08	1.03 (0.97;1.10)	0.303554	1.12 (1.05;1.19)	0.000661612	1.10 (1.03;1.17)	0.00249949	1.06 (1.00;1.13)	0.0676379	1.04 (0.98;1.11)	0.1881	1.00 (0.98;1.03)	0.732954	1.00 (0.98;1.02)	0.987948
efemp1	Delirium due to conditions classified elsewhere	mental disorders	788	1.39 (1.29;1.51)	1.88777e-16	1.04 (0.97;1.12)	0.303562	1.14 (1.06;1.23)	0.000339703	1.12 (1.04;1.20)	0.00341294	1.06 (0.99;1.14)	0.103975	1.06 (0.99;1.14)	0.115434	1.01 (0.98;1.05)	0.406462	1.01 (0.98;1.04)	0.476681
nit2	Acute renal failure	genitourinary	2336	1.13 (1.08;1.18)	1.35398e-08	1.02 (0.98;1.07)	0.303633	1.14 (1.09;1.18)	2.11212e-09	1.10 (1.06;1.15)	3.20331e-06	1.09 (1.04;1.13)	0.000104118	1.05 (1.00;1.09)	0.0364469	0.97 (0.89;1.05)	0.439665	1.00 (0.98;1.01)	0.630496
cd74	Obstructive chronic bronchitis	respiratory	841	1.68 (1.57;1.81)	7.15397e-45	1.04 (0.97;1.11)	0.303643	1.11 (1.03;1.19)	0.00409375	1.08 (1.00;1.15)	0.0387308	1.04 (0.97;1.11)	0.286688	1.04 (0.97;1.12)	0.255974	1.00 (0.96;1.04)	0.962609	1.00 (0.98;1.03)	0.810306
bpifb2	Acute renal failure	genitourinary	2340	1.30 (1.24;1.35)	9.754e-35	0.98 (0.94;1.02)	0.303644	1.02 (0.97;1.06)	0.466964	1.03 (0.98;1.07)	0.219118	0.99 (0.95;1.03)	0.569216	0.97 (0.93;1.01)	0.122832	1.00 (0.98;1.02)	0.919604	1.01 (1.00;1.03)	0.150058
tnfrsf10a	Other diseases of lung	respiratory	404	1.48 (1.33;1.64)	1.6724e-13	1.05 (0.95;1.16)	0.303705	1.24 (1.12;1.37)	4.23777e-05	1.20 (1.09;1.33)	0.000329768	1.16 (1.05;1.28)	0.00369466	1.11 (1.01;1.23)	0.0361301	1.00 (0.95;1.04)	0.944137	0.99 (0.95;1.03)	0.59469
dpt	Atrial fibrillation and flutter	circulatory system	1487	1.18 (1.11;1.24)	1.02481e-08	1.03 (0.98;1.08)	0.303706	0.98 (0.93;1.03)	0.368233	1.00 (0.95;1.06)	0.919374	1.02 (0.97;1.07)	0.44909	1.03 (0.98;1.08)	0.260985	1.00 (0.98;1.03)	0.842046	1.00 (0.99;1.02)	0.617034
gpr37	Osteoarthrosis NOS	musculoskeletal	1782	1.16 (1.11;1.22)	8.02395e-10	0.98 (0.93;1.02)	0.303723	1.02 (0.97;1.07)	0.410871	1.01 (0.97;1.06)	0.543504	1.00 (0.96;1.05)	0.915637	0.98 (0.94;1.03)	0.485008	1.00 (0.97;1.02)	0.721545	1.02 (1.00;1.04)	0.0281881
epha2	Vitamin D deficiency	endocrine/metabolic	924	1.32 (1.23;1.42)	4.48908e-15	1.03 (0.97;1.10)	0.303798	1.12 (1.05;1.19)	0.000857919	1.11 (1.04;1.19)	0.00119621	1.07 (1.00;1.14)	0.0474436	1.05 (0.99;1.13)	0.110003	0.99 (0.96;1.02)	0.593734	1.00 (0.98;1.03)	0.922392
vwc2	Angina pectoris	circulatory system	1412	1.24 (1.17;1.31)	7.51495e-15	1.03 (0.98;1.08)	0.303801	1.11 (1.06;1.18)	5.05951e-05	1.10 (1.05;1.16)	0.000225366	1.07 (1.02;1.13)	0.00933263	1.05 (0.99;1.10)	0.0820141	1.00 (0.98;1.03)	0.765792	1.00 (0.98;1.02)	0.823626
npdc1	Pneumonitis due to inhalation of food or vomitus	respiratory	439	1.38 (1.25;1.52)	2.8894e-10	1.05 (0.96;1.16)	0.303859	1.06 (0.96;1.17)	0.251987	1.04 (0.95;1.15)	0.391398	1.08 (0.98;1.19)	0.116221	1.06 (0.96;1.16)	0.270688	0.96 (0.91;1.00)	0.0407278	1.01 (0.97;1.04)	0.707779
mmp12	Obesity	endocrine/metabolic	3106	1.17 (1.13;1.22)	4.08253e-16	1.02 (0.98;1.06)	0.303952	1.03 (0.99;1.07)	0.125832	1.07 (1.03;1.10)	0.000394447	1.07 (1.04;1.11)	7.6466e-05	1.05 (1.01;1.08)	0.0143252	1.01 (0.99;1.03)	0.203283	1.00 (0.99;1.01)	0.793591
dnajb1	Essential hypertension	circulatory system	8678	1.07 (1.04;1.09)	5.61239e-09	0.99 (0.97;1.01)	0.303955	0.99 (0.97;1.01)	0.465922	0.99 (0.97;1.01)	0.542147	1.00 (0.98;1.02)	0.975262	0.99 (0.97;1.01)	0.487408	0.99 (0.99;1.00)	0.122709	1.00 (0.99;1.00)	0.345022
adgrf5	Respiratory failure	respiratory	984	1.20 (1.13;1.28)	2.9751e-08	1.03 (0.97;1.10)	0.303989	1.18 (1.11;1.26)	3.06331e-07	1.17 (1.10;1.25)	1.21502e-06	1.09 (1.02;1.16)	0.00679486	1.05 (0.98;1.11)	0.163872			1.01 (0.98;1.03)	0.634382
adgrd1	Hyperlipidemia	endocrine/metabolic	1071	1.21 (1.13;1.29)	3.25807e-08	1.03 (0.97;1.10)	0.303995	1.20 (1.12;1.28)	3.7723e-08	1.11 (1.04;1.18)	0.00135198	1.03 (0.97;1.09)	0.394211	1.05 (0.99;1.11)	0.12595	1.03 (0.99;1.07)	0.134736	1.04 (1.02;1.06)	0.000168644
cstb	Mitral valve disease	circulatory system	982	1.24 (1.16;1.32)	1.12766e-10	1.03 (0.97;1.10)	0.304009	1.07 (1.00;1.14)	0.0493048	1.07 (1.00;1.14)	0.0521854	1.06 (0.99;1.13)	0.0889883	1.08 (1.01;1.15)	0.0204389	0.99 (0.96;1.01)	0.365905	0.97 (0.95;1.00)	0.0448639
tnf	Abnormal results of function study of liver	digestive	923	1.27 (1.18;1.35)	4.54869e-12	1.03 (0.97;1.10)	0.304029	1.11 (1.04;1.19)	0.00220195	1.07 (1.00;1.14)	0.0455331	1.06 (0.99;1.13)	0.0860951	1.03 (0.97;1.10)	0.315364	1.00 (0.85;1.19)	0.959583	1.02 (1.00;1.05)	0.0546103
swap70	Septicemia	infectious diseases	1302	1.17 (1.11;1.24)	2.60112e-08	1.03 (0.97;1.09)	0.304056	1.07 (1.02;1.13)	0.0117137	1.07 (1.01;1.13)	0.0190061	1.05 (0.99;1.11)	0.0928672	1.03 (0.98;1.09)	0.233849	0.97 (0.93;1.00)	0.0619398	0.99 (0.97;1.02)	0.518428
gsta3	GERD	digestive	3368	1.10 (1.07;1.14)	1.83052e-08	1.02 (0.98;1.05)	0.304165	1.03 (1.00;1.07)	0.0688818	1.03 (1.00;1.07)	0.0696565	1.02 (0.99;1.06)	0.189585	1.02 (0.99;1.05)	0.277508	1.01 (0.99;1.02)	0.358147	0.99 (0.98;1.00)	0.109374
syt1	Arthropathy NOS	musculoskeletal	5579	0.95 (0.92;0.97)	3.54598e-05	0.99 (0.96;1.01)	0.304165	0.90 (0.88;0.92)	6.85026e-15	0.99 (0.96;1.02)	0.439525	0.99 (0.97;1.02)	0.605211	0.99 (0.96;1.01)	0.348521			1.00 (0.99;1.01)	0.613334
fstl1	Chronic airway obstruction	respiratory	1639	1.32 (1.25;1.39)	9.1188e-28	0.97 (0.93;1.02)	0.304254	1.16 (1.10;1.22)	8.90028e-09	1.15 (1.10;1.21)	2.29587e-08	1.08 (1.03;1.13)	0.0023828	1.04 (0.99;1.09)	0.162979	1.02 (1.00;1.04)	0.134211	1.00 (0.99;1.02)	0.644354
tff2	Other abnormal blood chemistry	symptoms	1482	1.17 (1.11;1.24)	4.50933e-09	1.03 (0.98;1.08)	0.304297	1.06 (1.00;1.12)	0.0384526	1.08 (1.02;1.13)	0.00549812	1.06 (1.01;1.12)	0.0269164	1.05 (1.00;1.11)	0.0591998	1.01 (0.98;1.03)	0.520271	1.01 (0.99;1.03)	0.488796
thy1	Nausea and vomiting	symptoms	2062	1.16 (1.11;1.22)	2.21409e-11	1.02 (0.98;1.07)	0.304309	1.03 (0.98;1.07)	0.210436	1.05 (1.00;1.09)	0.0471616	1.02 (0.98;1.07)	0.273752	1.03 (0.98;1.07)	0.218737	1.00 (0.98;1.03)	0.874739	1.03 (1.01;1.05)	0.00108082
cd300c	Osteoporosis NOS	musculoskeletal	2308	1.13 (1.09;1.18)	4.13779e-09	1.02 (0.98;1.06)	0.304314	1.05 (1.01;1.10)	0.014845	1.04 (0.99;1.08)	0.0905742	1.03 (0.99;1.07)	0.169616	1.02 (0.98;1.07)	0.284944	1.00 (0.97;1.02)	0.761533	1.00 (0.99;1.02)	0.84429
acy3	Obesity	endocrine/metabolic	2933	1.22 (1.17;1.26)	1.11183e-25	1.02 (0.98;1.06)	0.304324	1.09 (1.05;1.13)	2.00217e-06	1.06 (1.02;1.09)	0.00409887	1.01 (0.97;1.05)	0.559949	1.00 (0.97;1.04)	0.814549	1.00 (0.99;1.02)	0.773219	1.00 (0.99;1.02)	0.647068
ccn3	Osteoarthrosis NOS	musculoskeletal	1827	1.17 (1.11;1.23)	1.84213e-09	1.02 (0.98;1.07)	0.304348	1.04 (0.99;1.09)	0.0822193	1.05 (1.00;1.10)	0.0370262	1.04 (0.99;1.09)	0.139799	1.02 (0.97;1.06)	0.516786	1.00 (0.98;1.03)	0.71689	1.02 (1.00;1.03)	0.0741271
fabp3	Cholelithiasis	digestive	1093	1.30 (1.21;1.38)	1.26578e-14	0.97 (0.91;1.03)	0.304365	1.03 (0.97;1.09)	0.365288	0.98 (0.92;1.04)	0.556062	0.98 (0.92;1.04)	0.438799	0.98 (0.93;1.05)	0.619061	1.02 (1.00;1.05)	0.0793237	1.00 (0.98;1.02)	0.983171
smpd3	Cancer of bronchus; lung	neoplasms	590	0.92 (0.85;1.00)	0.0471484	0.96 (0.88;1.04)	0.30441	0.89 (0.82;0.96)	0.00367477	0.91 (0.83;0.98)	0.0178389	0.96 (0.89;1.05)	0.377507	0.96 (0.88;1.04)	0.270031	1.02 (0.99;1.06)	0.214952	0.89 (0.86;0.92)	3.01865e-10
epha1	Nonspecific chest pain	circulatory system	2908	1.15 (1.11;1.20)	7.03734e-13	1.02 (0.98;1.06)	0.304477	1.03 (1.00;1.07)	0.0845422	1.03 (0.99;1.07)	0.0908584	1.03 (1.00;1.07)	0.0824327	1.02 (0.99;1.06)	0.229021	0.99 (0.98;1.01)	0.575925	1.00 (0.99;1.01)	0.953527
asgr1	Hematuria	genitourinary	1549	1.16 (1.10;1.22)	2.42882e-08	1.03 (0.98;1.08)	0.304495	1.08 (1.02;1.13)	0.00422274	1.08 (1.03;1.14)	0.00282625	1.06 (1.01;1.12)	0.0155024	1.06 (1.00;1.11)	0.0325247	1.02 (1.00;1.05)	0.075738	1.00 (0.98;1.01)	0.715136
hnmt	Hypoglycemia	endocrine/metabolic	349	1.57 (1.40;1.75)	1.47594e-15	1.06 (0.95;1.17)	0.304526	1.15 (1.03;1.28)	0.0105969	1.07 (0.96;1.19)	0.205455	1.10 (0.99;1.23)	0.0689207	1.10 (0.99;1.22)	0.0878993	1.01 (0.95;1.08)	0.711968	1.00 (0.96;1.04)	0.919905
xg	Cellulitis and abscess of arm/hand	dermatologic	1084	1.38 (1.28;1.48)	1.99704e-16	1.03 (0.97;1.09)	0.304545	1.02 (0.96;1.09)	0.447945	0.99 (0.93;1.05)	0.750793	1.04 (0.98;1.10)	0.214194	1.03 (0.97;1.10)	0.276496	0.99 (0.96;1.02)	0.373153	1.00 (0.98;1.02)	0.822999
cacnb3	Type 2 diabetes	endocrine/metabolic	2601	1.17 (1.12;1.21)	3.36334e-15	1.02 (0.98;1.06)	0.304546	1.06 (1.02;1.10)	0.00421312	1.06 (1.02;1.10)	0.00308061	1.03 (0.99;1.07)	0.187953	1.02 (0.98;1.06)	0.304546	1.00 (0.98;1.01)	0.665265	1.00 (0.99;1.02)	0.8538
cfi	Unstable angina (intermediate coronary syndrome)	circulatory system	393	1.38 (1.24;1.53)	1.70483e-09	1.05 (0.95;1.16)	0.304611	1.10 (1.00;1.22)	0.058544	1.06 (0.96;1.17)	0.268703	1.06 (0.96;1.17)	0.278328	1.06 (0.96;1.17)	0.228643	1.03 (0.99;1.08)	0.160463	1.02 (0.98;1.06)	0.312907
ggh	Other abnormal glucose	endocrine/metabolic	361	1.36 (1.22;1.51)	8.70525e-09	1.06 (0.95;1.17)	0.304764	1.27 (1.14;1.40)	8.63202e-06	1.18 (1.07;1.31)	0.00155356	1.08 (0.98;1.20)	0.123624	1.07 (0.96;1.18)	0.220381	0.97 (0.91;1.04)	0.387564	0.98 (0.94;1.02)	0.270768
il10rb	Hematemesis	digestive	313	1.49 (1.33;1.67)	1.18034e-11	1.06 (0.95;1.18)	0.304794	1.14 (1.02;1.28)	0.0178885	1.15 (1.03;1.28)	0.0159222	1.12 (1.00;1.25)	0.05168	1.10 (0.99;1.23)	0.0872289	1.03 (0.98;1.08)	0.270964	1.00 (0.96;1.05)	0.865535
igsf9	Asthma	respiratory	1213	1.18 (1.11;1.25)	1.86332e-08	0.97 (0.92;1.03)	0.304804	1.09 (1.03;1.15)	0.00445006	1.00 (0.94;1.06)	0.969311	0.97 (0.92;1.03)	0.316305	0.97 (0.92;1.03)	0.323837	1.00 (0.96;1.03)	0.830271	1.00 (0.98;1.02)	0.723833
epha1	Diabetic retinopathy	endocrine/metabolic	399	1.41 (1.27;1.57)	1.77776e-10	0.95 (0.86;1.05)	0.304811	1.06 (0.96;1.18)	0.244653	1.05 (0.95;1.16)	0.371731	0.99 (0.89;1.09)	0.807007	0.95 (0.86;1.05)	0.338463	0.96 (0.91;1.01)	0.118739	0.96 (0.93;1.00)	0.0472708
adgre1	Cholelithiasis	digestive	1081	1.21 (1.14;1.28)	9.29632e-10	1.03 (0.97;1.10)	0.304849	1.08 (1.02;1.14)	0.0139641	1.08 (1.02;1.15)	0.0106124	1.04 (0.97;1.10)	0.260474	1.03 (0.97;1.10)	0.301241	1.00 (0.97;1.03)	0.92538	1.04 (1.02;1.07)	5.20342e-05
stc2	Respiratory failure	respiratory	1001	1.25 (1.17;1.33)	6.37298e-11	1.03 (0.97;1.10)	0.304878	1.08 (1.01;1.15)	0.0247753	1.09 (1.02;1.17)	0.00751677	1.04 (0.97;1.11)	0.256928	1.04 (0.98;1.11)	0.212787	0.97 (0.95;1.00)	0.0464345	1.00 (0.97;1.02)	0.873543
nppc	Obesity	endocrine/metabolic	3111	1.14 (1.10;1.19)	1.86604e-10	0.98 (0.95;1.02)	0.304918	0.77 (0.74;0.80)	2.5583e-39	0.85 (0.82;0.88)	4.32458e-19	0.97 (0.93;1.00)	0.0583584	0.98 (0.95;1.02)	0.273084	1.00 (0.99;1.02)	0.539731	1.01 (0.99;1.02)	0.30321
lgals3bp	Diabetic retinopathy	endocrine/metabolic	386	1.64 (1.49;1.81)	8.3847e-23	1.05 (0.95;1.16)	0.30492	1.28 (1.16;1.42)	8.33482e-07	1.26 (1.14;1.39)	4.98231e-06	1.03 (0.93;1.14)	0.551483	1.05 (0.95;1.17)	0.295477	1.01 (0.95;1.08)	0.781338	1.02 (0.98;1.06)	0.407952
adm	Umbilical hernia	digestive	471	1.56 (1.41;1.73)	1.58778e-18	1.05 (0.96;1.15)	0.304925	1.10 (1.00;1.21)	0.0592322	1.12 (1.02;1.23)	0.0190627	1.10 (1.00;1.20)	0.0471928	1.08 (0.99;1.19)	0.086711	0.98 (0.94;1.01)	0.225012	0.99 (0.95;1.02)	0.390993
anxa10	Nonspecific chest pain	circulatory system	2839	1.13 (1.09;1.17)	1.57478e-10	1.02 (0.98;1.06)	0.304934	1.07 (1.03;1.11)	0.000170081	1.05 (1.01;1.09)	0.017634	1.03 (1.00;1.07)	0.0803203	1.03 (0.99;1.07)	0.107486	0.99 (0.97;1.00)	0.115617	1.00 (0.98;1.01)	0.830377
baiap2	Nausea and vomiting	symptoms	2004	1.14 (1.09;1.19)	1.92078e-08	1.02 (0.98;1.07)	0.304974	1.07 (1.03;1.12)	0.00143031	1.06 (1.02;1.11)	0.005951	1.06 (1.01;1.10)	0.0164399	1.04 (1.00;1.09)	0.0674981	1.00 (0.98;1.02)	0.913487	1.00 (0.98;1.01)	0.840458
smoc2	Hyperpotassemia	endocrine/metabolic	478	1.69 (1.53;1.86)	1.9289e-25	1.05 (0.96;1.15)	0.304995	1.06 (0.97;1.16)	0.206193	1.08 (0.98;1.18)	0.108029	1.06 (0.97;1.17)	0.194884	1.06 (0.97;1.16)	0.19702	0.97 (0.93;1.02)	0.206324	1.04 (1.01;1.08)	0.0190021
pon3	Intestinal infection	infectious diseases	1927	0.80 (0.77;0.84)	4.8921e-21	0.98 (0.93;1.02)	0.305006	0.88 (0.84;0.92)	3.22837e-08	0.92 (0.88;0.96)	0.000329166	0.96 (0.91;1.00)	0.0519506	0.96 (0.92;1.01)	0.105397	0.96 (0.93;0.99)	0.00321221	1.00 (0.98;1.02)	0.980484
cd63	Type 2 diabetes	endocrine/metabolic	2650	1.29 (1.25;1.35)	1.79199e-39	1.02 (0.98;1.06)	0.305026	1.14 (1.10;1.19)	1.91791e-11	1.10 (1.06;1.15)	4.7167e-07	1.09 (1.05;1.13)	8.18636e-06	1.03 (0.99;1.07)	0.147232	1.01 (0.96;1.07)	0.68288	1.00 (0.99;1.02)	0.669519
grn	Other diseases of respiratory system, NEC	respiratory	3964	1.14 (1.11;1.18)	1.16095e-16	1.02 (0.99;1.05)	0.305052	1.05 (1.01;1.08)	0.0044179	1.05 (1.02;1.08)	0.00212547	1.04 (1.01;1.08)	0.0117059	1.03 (1.00;1.06)	0.0652783	1.00 (0.98;1.01)	0.562588	1.00 (0.99;1.01)	0.677276
lrig1	Respiratory failure	respiratory	1005	1.36 (1.28;1.45)	4.64106e-22	1.03 (0.97;1.10)	0.305061	1.13 (1.06;1.20)	0.000151863	1.09 (1.03;1.16)	0.00508494	1.08 (1.02;1.15)	0.012884	1.05 (0.99;1.12)	0.108035	0.99 (0.96;1.02)	0.508269	1.00 (0.97;1.02)	0.93164
krt19	Altered mental status	mental disorders	851	1.22 (1.14;1.31)	2.91463e-08	1.04 (0.97;1.11)	0.305078	1.12 (1.04;1.20)	0.00179476	1.11 (1.04;1.19)	0.00330945	1.11 (1.04;1.19)	0.00322613	1.09 (1.02;1.17)	0.0133562	1.00 (0.97;1.03)	0.80783	1.01 (0.98;1.03)	0.538979
lpcat2	Pneumonia	respiratory	1552	1.23 (1.17;1.30)	3.90395e-16	1.03 (0.98;1.08)	0.305149	1.07 (1.01;1.12)	0.0134593	1.05 (0.99;1.10)	0.079979	1.05 (0.99;1.10)	0.0792994	1.04 (0.99;1.09)	0.139866	1.00 (0.97;1.04)	0.877109
cd72	Abnormal results of function study of liver	digestive	887	1.22 (1.14;1.31)	4.15552e-09	1.04 (0.97;1.11)	0.305159	1.13 (1.06;1.21)	0.000311674	1.05 (0.98;1.12)	0.139624	1.06 (0.99;1.14)	0.0702375	1.05 (0.98;1.12)	0.142504	0.98 (0.95;1.01)	0.215951	0.99 (0.97;1.02)	0.644065
rnase4	Urinary tract infection	genitourinary	2896	1.23 (1.18;1.28)	7.24124e-26	1.02 (0.98;1.06)	0.305184	1.03 (1.00;1.07)	0.0825022	1.03 (1.00;1.07)	0.0810243	1.05 (1.01;1.08)	0.0183501	1.03 (0.99;1.07)	0.109394	1.00 (0.98;1.01)	0.801776	0.99 (0.98;1.00)	0.131719
nectin2	Diverticulosis	digestive	4916	1.09 (1.06;1.12)	1.55295e-09	0.99 (0.96;1.01)	0.305196	1.02 (0.99;1.05)	0.268101	1.01 (0.98;1.04)	0.396121	1.00 (0.97;1.03)	0.85654	0.99 (0.96;1.02)	0.521331	1.01 (1.00;1.02)	0.132571	1.00 (0.99;1.01)	0.412654
prss8	Obesity	endocrine/metabolic	3105	1.52 (1.46;1.58)	7.64902e-103	0.98 (0.95;1.02)	0.305213	1.13 (1.09;1.18)	1.01327e-11	1.17 (1.12;1.21)	7.67e-17	1.09 (1.05;1.13)	2.50126e-06	1.01 (0.98;1.05)	0.412762	1.02 (1.01;1.04)	0.00556217	0.99 (0.98;1.00)	0.085935
il18r1	Chronic airway obstruction	respiratory	1733	1.26 (1.20;1.32)	2.43124e-20	0.98 (0.93;1.02)	0.305215	0.99 (0.94;1.04)	0.602372	0.96 (0.92;1.01)	0.122946	1.00 (0.95;1.04)	0.846418	1.00 (0.95;1.05)	0.968695	1.00 (0.97;1.02)	0.795967	1.02 (1.00;1.03)	0.0547596
fstl3	Other chronic ischemic heart disease, unspecified	circulatory system	2262	1.42 (1.36;1.49)	1.03005e-53	1.02 (0.98;1.07)	0.305221	1.07 (1.03;1.12)	0.00145933	1.04 (1.00;1.09)	0.0486051	1.06 (1.02;1.11)	0.00424725	1.03 (0.99;1.08)	0.131845	0.99 (0.97;1.01)	0.286778	1.00 (0.98;1.01)	0.781716
apof	Disturbance of skin sensation	dermatologic	747	0.75 (0.70;0.81)	2.589e-14	0.96 (0.90;1.03)	0.305234	0.86 (0.80;0.93)	7.20112e-05	0.94 (0.87;1.01)	0.0711228	0.95 (0.88;1.02)	0.141345	0.95 (0.88;1.02)	0.142471	0.90 (0.77;1.06)	0.207745	1.01 (0.98;1.03)	0.566623
rnf4	Other non-epithelial cancer of skin	neoplasms	2086	1.02 (0.98;1.07)	0.305317	1.02 (0.98;1.07)	0.305317	1.02 (0.98;1.07)	0.305317	1.02 (0.98;1.07)	0.305317	1.02 (0.98;1.07)	0.305317	1.02 (0.98;1.07)	0.305317			0.93 (0.91;0.94)	9.31495e-20
ssc5d	Pneumonia	respiratory	1557	1.18 (1.12;1.24)	2.88998e-10	1.03 (0.98;1.08)	0.305329	1.12 (1.07;1.18)	9.02445e-06	1.11 (1.06;1.17)	3.19214e-05	1.08 (1.03;1.14)	0.0023389	1.04 (0.99;1.09)	0.163596	1.00 (0.98;1.02)	0.842236	1.01 (0.99;1.03)	0.358734
apbb1ip	Hyperpotassemia	endocrine/metabolic	474	1.32 (1.20;1.44)	7.58597e-09	0.95 (0.87;1.04)	0.305352	0.94 (0.86;1.03)	0.172917	0.96 (0.87;1.05)	0.363743	0.95 (0.87;1.04)	0.272687	0.93 (0.85;1.02)	0.113038	1.00 (0.96;1.04)	0.950927	1.01 (0.97;1.04)	0.71335
il1rap	Type 2 diabetes	endocrine/metabolic	2675	0.73 (0.70;0.76)	1.84383e-55	0.98 (0.94;1.02)	0.305388	0.91 (0.88;0.95)	2.19237e-06	0.95 (0.91;0.98)	0.00401671	0.95 (0.91;0.99)	0.00644003	0.98 (0.95;1.02)	0.419915	1.00 (0.98;1.02)	0.89614	0.99 (0.98;1.01)	0.437052
ezr	Other diseases of respiratory system, NEC	respiratory	3999	1.14 (1.10;1.17)	2.9363e-15	1.02 (0.99;1.05)	0.305395	1.06 (1.03;1.10)	0.000105733	1.06 (1.03;1.09)	0.000314722	1.04 (1.01;1.08)	0.00676845	1.03 (1.00;1.07)	0.0390761	1.02 (1.00;1.03)	0.0346503	1.00 (0.99;1.01)	0.580999
tcn2	Pleurisy; pleural effusion	respiratory	1853	1.17 (1.11;1.22)	6.36024e-11	1.02 (0.98;1.07)	0.305403	1.13 (1.08;1.18)	3.07452e-07	1.11 (1.06;1.16)	1.10985e-05	1.09 (1.04;1.14)	0.00015656	1.07 (1.02;1.12)	0.00510123	0.98 (0.96;1.00)	0.0871683	0.99 (0.97;1.01)	0.171305
cdcp1	Disorders of calcium/phosphorus metabolism	endocrine/metabolic	455	1.36 (1.22;1.51)	1.4768e-08	1.05 (0.96;1.15)	0.305437	1.33 (1.21;1.47)	3.04717e-09	1.17 (1.07;1.29)	0.00098146	1.07 (0.98;1.18)	0.141059	1.07 (0.97;1.17)	0.168944	0.99 (0.95;1.04)	0.792361	1.00 (0.97;1.03)	0.962347
rbp7	Sleep apnea	neurological	740	1.30 (1.21;1.40)	4.64296e-13	0.96 (0.90;1.03)	0.30552	1.14 (1.06;1.23)	0.000269745	1.08 (1.00;1.16)	0.0375763	0.96 (0.89;1.03)	0.224436	0.97 (0.90;1.04)	0.333798	1.00 (0.96;1.03)	0.913145	1.01 (0.99;1.04)	0.2689
ccl18	Cellulitis and abscess of arm/hand	dermatologic	1066	1.27 (1.19;1.35)	2.39863e-13	1.03 (0.97;1.10)	0.305527	1.04 (0.97;1.10)	0.252289	1.06 (1.00;1.13)	0.0622704	1.05 (0.99;1.11)	0.130141	1.03 (0.97;1.10)	0.273263	1.00 (0.97;1.03)	0.947092	1.00 (0.98;1.02)	0.834968
prkra	Obesity	endocrine/metabolic	3046	1.19 (1.15;1.24)	8.45521e-22	0.98 (0.95;1.02)	0.305529	1.06 (1.02;1.10)	0.00248629	1.07 (1.03;1.10)	0.000507852	1.03 (1.00;1.07)	0.0913522	0.99 (0.96;1.03)	0.633074			1.00 (0.99;1.01)	0.964189
prcp	Cholelithiasis with other cholecystitis	digestive	595	1.28 (1.18;1.39)	7.50196e-09	1.04 (0.96;1.13)	0.30553	1.16 (1.07;1.26)	0.000269183	1.15 (1.06;1.25)	0.000591941	1.09 (1.00;1.18)	0.041042	1.08 (0.99;1.17)	0.07382	0.93 (0.81;1.06)	0.287059	1.00 (0.97;1.03)	0.925662
tgfbr2	Other mental disorder	mental disorders	6660	1.16 (1.13;1.18)	3.11758e-28	0.99 (0.96;1.01)	0.305542	0.98 (0.96;1.01)	0.125797	0.99 (0.97;1.01)	0.390712	1.00 (0.97;1.02)	0.889546	0.99 (0.97;1.02)	0.559792	1.01 (0.99;1.02)	0.291254	1.00 (0.99;1.01)	0.605561
eps8l2	Congestive heart failure (CHF) NOS	circulatory system	906	1.45 (1.35;1.55)	3.47285e-26	1.04 (0.97;1.11)	0.305544	1.17 (1.10;1.26)	2.81406e-06	1.10 (1.02;1.17)	0.00761298	1.09 (1.02;1.16)	0.0136678	1.07 (1.00;1.15)	0.0391158	0.99 (0.96;1.03)	0.635866	1.01 (0.99;1.04)	0.353502
marco	Gout	endocrine/metabolic	832	1.32 (1.23;1.41)	1.17514e-14	1.04 (0.97;1.11)	0.305618	1.10 (1.03;1.18)	0.00641065	1.08 (1.01;1.16)	0.0281338	1.05 (0.98;1.12)	0.168127	1.05 (0.98;1.12)	0.189119	1.01 (0.98;1.05)	0.482142	0.99 (0.96;1.01)	0.235816
palm2	Bronchopneumonia and lung abscess	respiratory	256	1.54 (1.35;1.76)	2.45216e-10	1.07 (0.94;1.21)	0.305654	1.19 (1.04;1.36)	0.0114174	1.18 (1.03;1.35)	0.0166001	1.11 (0.98;1.26)	0.0987947	1.08 (0.95;1.22)	0.247065	0.98 (0.92;1.04)	0.512538	1.06 (0.99;1.12)	0.0950643
c9	Postinflammatory pulmonary fibrosis	respiratory	467	1.39 (1.27;1.52)	1.40236e-12	1.05 (0.96;1.15)	0.305671	1.14 (1.04;1.25)	0.00544569	1.13 (1.03;1.24)	0.00752468	1.11 (1.02;1.22)	0.0223904	1.09 (0.99;1.19)	0.0661646	1.04 (0.80;1.37)	0.750436	1.04 (1.00;1.08)	0.0624653
marco	Chronic renal failure [CKD]	genitourinary	2088	1.31 (1.25;1.37)	1.86312e-32	1.02 (0.98;1.07)	0.305718	1.00 (0.96;1.05)	0.857037	1.02 (0.97;1.06)	0.436676	1.05 (1.01;1.10)	0.0241215	1.03 (0.98;1.07)	0.258831	0.99 (0.97;1.02)	0.596977	1.00 (0.98;1.02)	0.909391
cdh1	Intestinal infection	infectious diseases	1868	1.19 (1.14;1.25)	9.48677e-14	1.02 (0.98;1.07)	0.305725	1.08 (1.03;1.13)	0.00140562	1.09 (1.04;1.14)	0.000496399	1.04 (1.00;1.09)	0.0647193	1.03 (0.99;1.08)	0.169744	1.02 (1.00;1.03)	0.11621	1.01 (0.99;1.02)	0.499057
sncg	Peripheral vascular disease, unspecified	circulatory system	563	1.36 (1.25;1.49)	5.89985e-12	1.04 (0.96;1.13)	0.305731	1.10 (1.01;1.20)	0.0240513	1.09 (1.00;1.18)	0.0518651	1.11 (1.02;1.21)	0.011335	1.09 (1.00;1.18)	0.0426765	0.97 (0.94;1.01)	0.174807
tnfrsf10a	Sleep apnea	neurological	761	1.53 (1.42;1.64)	3.84588e-29	0.96 (0.90;1.03)	0.305753	1.22 (1.13;1.31)	7.05574e-08	1.16 (1.08;1.25)	4.53345e-05	1.09 (1.01;1.17)	0.0178546	1.04 (0.97;1.12)	0.245218	0.99 (0.96;1.02)	0.590562	0.99 (0.97;1.02)	0.660717
pspn	Shortness of breath	respiratory	1765	1.19 (1.12;1.27)	2.90753e-08	1.02 (0.98;1.07)	0.305782	1.07 (1.02;1.12)	0.00762093	1.05 (1.00;1.10)	0.0400697	1.03 (0.98;1.08)	0.220662	1.03 (0.98;1.08)	0.243281			1.01 (0.99;1.03)	0.194836
lamp3	Angina pectoris	circulatory system	1439	1.23 (1.16;1.30)	8.30359e-13	1.03 (0.98;1.08)	0.305863	1.07 (1.02;1.13)	0.00919984	1.06 (1.01;1.12)	0.0311477	1.04 (0.99;1.10)	0.133879	1.03 (0.97;1.08)	0.333412	1.00 (0.98;1.02)	0.877405	1.00 (0.98;1.02)	0.852559
fam3c	Cardiac arrest	circulatory system	325	1.56 (1.39;1.75)	5.55201e-14	1.06 (0.95;1.18)	0.305923	1.11 (0.99;1.24)	0.0678877	1.09 (0.98;1.22)	0.111124	1.10 (0.98;1.23)	0.0919769	1.09 (0.98;1.22)	0.118723	1.03 (0.98;1.09)	0.283353	1.01 (0.97;1.05)	0.618229
clec5a	Delirium dementia and amnestic and other cognitive disorders	mental disorders	570	1.29 (1.18;1.40)	1.23557e-08	1.04 (0.96;1.13)	0.305952	1.12 (1.03;1.22)	0.00727973	1.11 (1.02;1.20)	0.0200786	1.12 (1.03;1.22)	0.00653123	1.10 (1.01;1.19)	0.0251049	1.00 (0.96;1.04)	0.927054	0.97 (0.94;1.00)	0.0679204
b2m	Abnormality of gait	neurological	1161	1.37 (1.29;1.46)	4.95813e-23	1.03 (0.97;1.09)	0.305989	1.05 (0.99;1.11)	0.137014	1.06 (1.00;1.12)	0.0700219	1.03 (0.97;1.09)	0.361502	1.04 (0.98;1.10)	0.239739			1.01 (0.99;1.03)	0.249067
hgf	Osteoporosis NOS	musculoskeletal	2314	1.14 (1.09;1.19)	1.84718e-09	1.02 (0.98;1.07)	0.305996	1.03 (0.99;1.08)	0.113151	1.06 (1.02;1.11)	0.00432812	1.09 (1.05;1.14)	3.96906e-05	1.05 (1.01;1.10)	0.0177983	1.00 (0.98;1.03)	0.728914	1.00 (0.99;1.02)	0.959668
kit	Chronic ulcer of skin	dermatologic	440	0.72 (0.65;0.79)	1.78718e-11	0.95 (0.87;1.05)	0.306	0.74 (0.67;0.81)	2.70129e-10	0.73 (0.67;0.81)	1.39151e-10	0.89 (0.81;0.98)	0.018051	0.93 (0.85;1.02)	0.12921	1.02 (0.97;1.08)	0.360315	0.96 (0.93;1.00)	0.0493185
ifi30	Myocardial infarction	circulatory system	1515	1.41 (1.34;1.49)	7.75604e-36	1.03 (0.98;1.08)	0.306014	1.16 (1.10;1.22)	2.34004e-08	1.13 (1.08;1.20)	1.677e-06	1.11 (1.05;1.17)	7.07749e-05	1.09 (1.03;1.14)	0.00161955	1.00 (0.98;1.02)	0.988604	1.05 (1.03;1.07)	6.77204e-08
oscar	Delirium dementia and amnestic and other cognitive disorders	mental disorders	570	1.28 (1.18;1.39)	6.34551e-09	1.04 (0.96;1.13)	0.306034	1.12 (1.03;1.22)	0.00628031	1.12 (1.03;1.22)	0.00602338	1.08 (1.00;1.17)	0.0607633	1.06 (0.98;1.15)	0.168003	0.98 (0.94;1.02)	0.294267	1.04 (1.01;1.08)	0.00793704
siglec1	Hemoptysis	respiratory	311	1.42 (1.27;1.59)	1.98084e-09	1.06 (0.95;1.19)	0.306091	1.15 (1.03;1.29)	0.0139571	1.12 (1.00;1.26)	0.0432492	1.10 (0.98;1.23)	0.0974328	1.09 (0.98;1.22)	0.129241	1.02 (0.92;1.14)	0.640129	1.01 (0.97;1.05)	0.738175
cd74	Delirium due to conditions classified elsewhere	mental disorders	786	1.37 (1.27;1.48)	1.21215e-15	1.04 (0.97;1.12)	0.306096	1.09 (1.01;1.17)	0.0243857	1.07 (1.00;1.16)	0.0533448	1.08 (1.00;1.16)	0.0454145	1.06 (0.98;1.13)	0.144432	0.99 (0.96;1.03)	0.784753	1.00 (0.98;1.03)	0.80282
lect2	Cholelithiasis	digestive	1093	1.25 (1.17;1.34)	1.18203e-10	1.03 (0.97;1.09)	0.306207	1.08 (1.01;1.15)	0.0160054	1.05 (0.99;1.11)	0.119652	1.05 (0.99;1.12)	0.0833078	1.04 (0.98;1.11)	0.155309	1.01 (0.99;1.04)	0.410589	0.98 (0.96;1.00)	0.0684515
rbp2	Pneumococcal pneumonia	respiratory	1801	1.23 (1.17;1.29)	1.15658e-17	1.02 (0.98;1.07)	0.306212	1.06 (1.01;1.11)	0.0133233	1.08 (1.03;1.13)	0.00198702	1.05 (1.01;1.10)	0.0299251	1.03 (0.98;1.08)	0.255983	0.99 (0.97;1.01)	0.540676	1.01 (0.99;1.03)	0.38986
cdcp1	Abnormal results of function study of liver	digestive	930	1.37 (1.28;1.48)	1.58771e-17	1.03 (0.97;1.10)	0.306217	1.26 (1.18;1.35)	5.92126e-12	1.16 (1.08;1.23)	1.52132e-05	1.06 (0.99;1.13)	0.0772092	1.06 (0.99;1.13)	0.0706994	0.99 (0.96;1.02)	0.588757	1.03 (1.01;1.05)	0.010317
dll1	Cardiac arrest	circulatory system	326	1.53 (1.37;1.72)	2.46921e-13	1.06 (0.95;1.18)	0.306228	1.09 (0.98;1.22)	0.114738	1.08 (0.96;1.20)	0.188039	1.09 (0.97;1.21)	0.144834	1.09 (0.98;1.22)	0.104408	0.97 (0.92;1.02)	0.22882	0.99 (0.95;1.03)	0.520842
pydc1	Gout	endocrine/metabolic	777	1.25 (1.16;1.34)	4.20675e-09	1.04 (0.97;1.12)	0.306233	1.04 (0.97;1.12)	0.270683	1.04 (0.96;1.12)	0.320494	1.04 (0.97;1.12)	0.290903	1.04 (0.96;1.12)	0.318518	1.04 (1.00;1.07)	0.0259161	1.01 (0.98;1.03)	0.640854
colec12	Cerebral artery occlusion, with cerebral infarction	circulatory system	636	1.34 (1.23;1.45)	2.42081e-11	1.04 (0.96;1.13)	0.306235	1.09 (1.00;1.18)	0.0503514	1.07 (0.99;1.15)	0.113202	1.04 (0.97;1.13)	0.277658	1.05 (0.97;1.14)	0.197726	1.03 (0.92;1.14)	0.643673	1.03 (1.00;1.06)	0.0252088
dsc2	Disorders of calcium/phosphorus metabolism	endocrine/metabolic	460	1.48 (1.34;1.63)	1.99113e-15	1.05 (0.96;1.15)	0.306243	1.14 (1.04;1.25)	0.00644658	1.13 (1.03;1.24)	0.0120309	1.11 (1.01;1.21)	0.0330564	1.07 (0.97;1.17)	0.173786	1.00 (0.96;1.05)	0.967052	1.00 (0.97;1.03)	0.906955
tmprss11d	Unspecified monoarthritis	musculoskeletal	2751	0.95 (0.91;0.98)	0.00431072	0.98 (0.94;1.02)	0.306255	0.90 (0.86;0.93)	3.69488e-08	0.90 (0.87;0.93)	1.77317e-08	0.98 (0.94;1.01)	0.200111	0.98 (0.95;1.02)	0.317501	0.99 (0.96;1.01)	0.226259	1.00 (0.99;1.02)	0.662161
tnfrsf11a	Tachycardia NOS	circulatory system	649	1.30 (1.20;1.41)	8.1237e-11	1.04 (0.96;1.13)	0.306259	1.10 (1.02;1.19)	0.0179364	1.10 (1.02;1.19)	0.0141665	1.09 (1.01;1.17)	0.0365232	1.06 (0.98;1.14)	0.151102	0.97 (0.93;1.00)	0.0644711	1.01 (0.98;1.04)	0.417349
fcn1	Cholelithiasis	digestive	1081	1.25 (1.18;1.33)	4.78134e-13	1.03 (0.97;1.10)	0.306295	1.13 (1.06;1.20)	9.96179e-05	1.06 (1.00;1.12)	0.0589744	1.08 (1.01;1.14)	0.0170207	1.05 (0.99;1.12)	0.0919507	1.00 (0.97;1.02)	0.811644	0.98 (0.96;1.00)	0.0176824
treml2	Cholelithiasis	digestive	1115	1.26 (1.19;1.34)	9.74328e-15	1.03 (0.97;1.09)	0.306303	1.12 (1.05;1.19)	0.000276427	1.11 (1.05;1.18)	0.000548184	1.06 (1.00;1.12)	0.0703999	1.04 (0.98;1.10)	0.216297	1.00 (0.98;1.03)	0.728755	1.02 (1.00;1.04)	0.0294683
klk4	Mitral valve disease	circulatory system	1011	1.23 (1.15;1.31)	3.85601e-09	1.03 (0.97;1.10)	0.306323	1.17 (1.09;1.25)	4.5195e-06	1.14 (1.07;1.21)	8.18824e-05	1.11 (1.04;1.18)	0.00150437	1.09 (1.03;1.17)	0.00639996	1.00 (0.98;1.03)	0.778835	1.01 (0.98;1.03)	0.571633
erp44	Hypercholesterolemia	endocrine/metabolic	5145	1.12 (1.09;1.15)	3.87373e-15	0.99 (0.96;1.01)	0.306326	1.02 (0.99;1.05)	0.242088	1.02 (0.99;1.05)	0.15361	1.00 (0.97;1.03)	0.965012	0.99 (0.96;1.02)	0.396656	0.98 (0.94;1.02)	0.331948	1.01 (1.00;1.02)	0.195121
rnase4	Other specified erythematous conditions	dermatologic	246	1.49 (1.30;1.69)	2.89382e-09	1.07 (0.94;1.21)	0.306332	1.09 (0.96;1.24)	0.192438	1.09 (0.96;1.23)	0.191423	1.10 (0.97;1.24)	0.15241	1.07 (0.95;1.22)	0.272405	0.99 (0.94;1.04)	0.715473	1.03 (0.98;1.08)	0.234318
ube2l6	Pneumococcal pneumonia	respiratory	1756	1.15 (1.10;1.21)	6.27216e-09	1.03 (0.98;1.08)	0.306348	1.14 (1.08;1.19)	2.64188e-07	1.04 (0.99;1.09)	0.154597	1.05 (1.00;1.10)	0.0336249	1.03 (0.98;1.08)	0.183461	1.02 (1.00;1.05)	0.0327188	1.00 (0.99;1.02)	0.760549
ccl20	Staphylococcus infections	infectious diseases	488	1.41 (1.29;1.55)	4.86164e-14	1.05 (0.96;1.15)	0.30635	1.30 (1.19;1.42)	8.38749e-09	1.23 (1.13;1.35)	4.98929e-06	1.10 (1.01;1.21)	0.0321744	1.09 (0.99;1.19)	0.0662361	1.00 (0.96;1.04)	0.887745	0.98 (0.95;1.01)	0.19126
yes1	Essential hypertension	circulatory system	8678	1.06 (1.04;1.09)	5.94885e-09	1.01 (0.99;1.03)	0.306379	1.01 (0.99;1.04)	0.177095	1.02 (0.99;1.04)	0.14225	1.01 (0.99;1.03)	0.247246	1.01 (0.99;1.03)	0.306379	0.99 (0.98;1.00)	0.145424	1.01 (1.00;1.01)	0.182092
nectin2	Gout	endocrine/metabolic	830	1.49 (1.39;1.60)	1.0113e-28	1.04 (0.97;1.11)	0.306403	1.08 (1.01;1.16)	0.0259181	1.09 (1.02;1.17)	0.0101966	1.09 (1.02;1.17)	0.012276	1.05 (0.98;1.12)	0.184264	1.00 (0.97;1.03)	0.789552	1.01 (0.98;1.03)	0.63297
cthrc1	Type 1 diabetes	endocrine/metabolic	208	1.78 (1.53;2.07)	8.75139e-14	1.07 (0.94;1.23)	0.306415	1.52 (1.32;1.74)	3.54529e-09	1.42 (1.24;1.63)	6.11953e-07	1.32 (1.15;1.52)	6.19202e-05	1.33 (1.16;1.53)	4.08493e-05	0.96 (0.90;1.01)	0.14416	0.99 (0.94;1.04)	0.729682
ceacam8	Intestinal infection	infectious diseases	1887	1.18 (1.13;1.23)	3.47347e-12	1.02 (0.98;1.07)	0.306416	1.08 (1.03;1.13)	0.00181036	1.01 (0.96;1.05)	0.760592	1.04 (0.99;1.09)	0.0977778	1.03 (0.98;1.07)	0.257052	1.00 (0.98;1.02)	0.838991	1.00 (0.99;1.02)	0.619083
lgals3bp	Bacterial infection NOS	infectious diseases	831	1.23 (1.15;1.32)	3.37023e-09	1.04 (0.97;1.11)	0.306444	1.16 (1.08;1.24)	1.92075e-05	1.16 (1.08;1.24)	2.25165e-05	1.07 (1.00;1.14)	0.0638409	1.05 (0.98;1.12)	0.186483	1.03 (0.99;1.08)	0.132406	1.01 (0.98;1.03)	0.649171
ddah1	Hypoglycemia	endocrine/metabolic	363	1.47 (1.32;1.63)	1.57311e-12	1.06 (0.95;1.17)	0.306513	1.16 (1.05;1.29)	0.00498755	1.21 (1.09;1.34)	0.000441743	1.21 (1.09;1.35)	0.000334482	1.11 (1.00;1.23)	0.054902	1.03 (0.97;1.08)	0.36831	1.03 (0.99;1.07)	0.19182
lgals1	Diabetic retinopathy	endocrine/metabolic	395	1.37 (1.24;1.52)	1.04113e-09	0.95 (0.86;1.05)	0.306543	0.93 (0.84;1.03)	0.166043	0.92 (0.84;1.02)	0.120475	1.02 (0.92;1.12)	0.735521	0.99 (0.90;1.10)	0.869276	1.02 (0.97;1.07)	0.520902	1.03 (0.98;1.08)	0.224664
hspg2	Staphylococcus infections	infectious diseases	478	1.46 (1.33;1.61)	5.6055e-15	1.05 (0.96;1.15)	0.30667	1.03 (0.94;1.13)	0.546852	1.04 (0.95;1.14)	0.425443	1.03 (0.94;1.12)	0.582183	1.03 (0.94;1.12)	0.569091	1.01 (0.97;1.05)	0.570494	0.99 (0.96;1.02)	0.538022
spink1	Hyperparathyroidism	endocrine/metabolic	207	1.62 (1.40;1.86)	3.61208e-11	1.07 (0.94;1.23)	0.306699	1.13 (0.99;1.30)	0.0762077	1.19 (1.04;1.37)	0.013778	1.13 (0.99;1.30)	0.076749	1.11 (0.96;1.27)	0.151779	0.94 (0.89;1.00)	0.0643523	1.03 (0.98;1.08)	0.326237
scarb2	Cardiac pacemaker in situ	circulatory system	672	1.43 (1.31;1.55)	8.00307e-17	1.04 (0.96;1.12)	0.306705	1.17 (1.08;1.26)	0.000144871	1.16 (1.07;1.25)	0.00034161	1.13 (1.05;1.22)	0.00174248	1.07 (0.99;1.16)	0.0828886	1.01 (0.97;1.05)	0.640233	1.01 (0.98;1.04)	0.51332
golm2	Rheumatoid arthritis	musculoskeletal	650	1.32 (1.22;1.42)	5.73546e-12	1.04 (0.96;1.13)	0.306737	1.09 (1.01;1.18)	0.0253218	1.09 (1.01;1.18)	0.0334257	1.08 (1.00;1.16)	0.0654509	1.05 (0.97;1.14)	0.19397	0.98 (0.91;1.05)	0.548245	0.99 (0.96;1.01)	0.3373
pilrb	Essential hypertension	circulatory system	8662	1.13 (1.11;1.16)	9.88131e-31	1.01 (0.99;1.03)	0.306815	1.05 (1.03;1.07)	4.87662e-06	1.04 (1.02;1.07)	4.7302e-05	1.03 (1.01;1.05)	0.0096947	1.01 (0.99;1.03)	0.287158	0.99 (0.98;1.00)	0.0743707	1.01 (1.00;1.01)	0.0984898
tnfrsf9	Duodenitis	digestive	824	1.24 (1.15;1.33)	7.00918e-09	1.04 (0.97;1.11)	0.306833	1.05 (0.98;1.12)	0.196404	1.05 (0.98;1.13)	0.157484	1.06 (0.99;1.13)	0.118577	1.05 (0.98;1.12)	0.167725	0.99 (0.96;1.02)	0.43603	1.00 (0.98;1.03)	0.751528
fcrlb	Type 2 diabetes	endocrine/metabolic	2606	1.22 (1.17;1.27)	3.68744e-22	1.02 (0.98;1.06)	0.306987	1.17 (1.12;1.21)	1.18694e-14	1.09 (1.05;1.14)	8.51987e-06	1.05 (1.01;1.09)	0.0158299	1.02 (0.99;1.06)	0.223441	1.00 (0.97;1.02)	0.727455	1.00 (0.98;1.01)	0.77538
ccl22	E. coli	infectious diseases	806	1.24 (1.15;1.33)	3.62424e-09	1.04 (0.97;1.11)	0.307026	1.09 (1.01;1.17)	0.0182923	1.08 (1.01;1.16)	0.0236708	1.06 (0.99;1.13)	0.114811	1.06 (0.99;1.13)	0.107166	1.01 (0.93;1.10)	0.748184	1.00 (0.97;1.02)	0.860822
fstl1	Essential hypertension	circulatory system	8298	1.13 (1.11;1.16)	2.44737e-29	1.01 (0.99;1.03)	0.307048	1.06 (1.03;1.08)	5.66558e-07	1.07 (1.05;1.10)	1.38139e-10	1.06 (1.04;1.09)	3.95476e-08	1.05 (1.02;1.07)	3.80476e-05	1.00 (0.99;1.01)	0.7392	1.00 (0.99;1.01)	0.936251
prss8	Heart failure NOS	circulatory system	1497	1.56 (1.48;1.66)	2.78434e-54	1.03 (0.98;1.08)	0.307063	1.26 (1.20;1.33)	1.09725e-17	1.22 (1.16;1.28)	1.74109e-13	1.11 (1.05;1.17)	9.79176e-05	1.08 (1.02;1.13)	0.00494092	1.01 (0.98;1.03)	0.569267	0.99 (0.97;1.01)	0.336474
upb1	Shortness of breath	respiratory	1719	1.16 (1.10;1.22)	4.76086e-09	0.98 (0.93;1.02)	0.307069	1.11 (1.06;1.16)	2.61318e-05	1.09 (1.04;1.14)	0.000346993	1.00 (0.96;1.05)	0.847391	1.00 (0.95;1.05)	0.962683	1.05 (0.94;1.17)	0.355956	0.99 (0.97;1.01)	0.314437
furin	Decubitus ulcer	dermatologic	623	1.31 (1.20;1.42)	5.38195e-10	1.04 (0.96;1.13)	0.307071	1.16 (1.07;1.26)	0.000294888	1.09 (1.01;1.19)	0.0292742	1.05 (0.97;1.14)	0.253212	1.05 (0.97;1.14)	0.234973	0.99 (0.95;1.03)	0.703781	0.95 (0.92;0.98)	0.000468177
spon2	Delirium due to conditions classified elsewhere	mental disorders	784	1.44 (1.33;1.55)	1.06301e-21	1.04 (0.97;1.12)	0.307084	1.23 (1.14;1.33)	3.01518e-08	1.20 (1.11;1.29)	1.52423e-06	1.10 (1.02;1.18)	0.0121422	1.07 (1.00;1.16)	0.0528212	1.03 (0.99;1.07)	0.154558	0.85 (0.83;0.87)	8.50653e-34
mrc1	Abnormal results of function study of liver	digestive	913	1.30 (1.21;1.39)	8.72616e-14	1.03 (0.97;1.10)	0.307116	1.10 (1.03;1.17)	0.00671358	1.09 (1.02;1.17)	0.00848206	1.07 (1.00;1.14)	0.0438016	1.05 (0.98;1.12)	0.179729	1.00 (0.97;1.03)	0.892189	1.01 (0.98;1.03)	0.538689
c9	Emphysema	respiratory	516	1.45 (1.33;1.58)	5.52649e-17	1.05 (0.96;1.14)	0.307121	1.21 (1.11;1.32)	1.90037e-05	1.19 (1.09;1.29)	9.57496e-05	1.18 (1.08;1.29)	0.000160787	1.09 (1.00;1.19)	0.0524693	0.92 (0.77;1.10)	0.371519	0.98 (0.95;1.01)	0.259308
tdo2	Type 2 diabetes	endocrine/metabolic	2541	1.14 (1.09;1.18)	1.33259e-10	0.98 (0.94;1.02)	0.307125	0.99 (0.95;1.03)	0.697786	0.98 (0.94;1.02)	0.352701	0.98 (0.94;1.02)	0.307125	0.98 (0.94;1.02)	0.307125
layn	Rheumatic disease of the heart valves	circulatory system	474	1.33 (1.21;1.46)	9.95502e-09	1.05 (0.96;1.15)	0.307131	1.10 (1.00;1.21)	0.0482639	1.11 (1.01;1.22)	0.034889	1.11 (1.01;1.22)	0.0371962	1.05 (0.96;1.15)	0.289539	1.01 (0.97;1.05)	0.663519	1.00 (0.97;1.04)	0.902943
lgals4	Candidiasis	infectious diseases	1030	1.30 (1.21;1.38)	3.06117e-15	1.03 (0.97;1.10)	0.307166	1.17 (1.10;1.25)	9.67027e-07	1.12 (1.05;1.19)	0.000522127	1.10 (1.04;1.17)	0.00175181	1.06 (0.99;1.12)	0.0877722	1.01 (0.96;1.05)	0.743284	1.02 (0.99;1.04)	0.191054
pts	Heart failure NOS	circulatory system	1468	1.15 (1.09;1.21)	5.87186e-07	0.97 (0.92;1.03)	0.307179	1.14 (1.08;1.20)	6.38564e-07	1.17 (1.11;1.24)	2.14144e-09	1.03 (0.98;1.09)	0.261019	0.97 (0.92;1.02)	0.237925	1.00 (0.98;1.03)	0.827205	0.98 (0.96;1.00)	0.0246649
havcr1	Diaphragmatic hernia	digestive	3295	1.12 (1.08;1.17)	4.66235e-09	1.02 (0.98;1.05)	0.307229	1.09 (1.05;1.13)	1.27757e-06	1.10 (1.06;1.13)	2.51708e-07	1.06 (1.02;1.10)	0.000846746	1.02 (0.99;1.06)	0.257986	1.01 (1.00;1.03)	0.10739	1.00 (0.98;1.01)	0.467105
igfbp4	Diaphragmatic hernia	digestive	3233	1.16 (1.12;1.21)	2.65889e-15	1.02 (0.98;1.05)	0.307265	1.06 (1.02;1.09)	0.00253284	1.07 (1.03;1.11)	0.000239393	1.03 (0.99;1.07)	0.0963606	1.02 (0.99;1.06)	0.185465	0.99 (0.98;1.01)	0.431133	0.99 (0.97;1.00)	0.0242226
grn	Other chronic nonalcoholic liver disease	digestive	680	1.40 (1.30;1.51)	2.91129e-18	1.04 (0.96;1.12)	0.307279	1.14 (1.06;1.23)	0.000630303	1.13 (1.05;1.22)	0.00126303	1.09 (1.01;1.18)	0.0195532	1.09 (1.01;1.17)	0.0274792	1.02 (0.99;1.05)	0.282632	0.97 (0.95;1.00)	0.0431145
timd4	Chronic ulcer of skin	dermatologic	441	1.41 (1.28;1.56)	1.43684e-12	1.05 (0.96;1.15)	0.307297	1.11 (1.01;1.22)	0.0317731	1.07 (0.97;1.17)	0.167137	1.03 (0.94;1.13)	0.506708	1.04 (0.95;1.15)	0.374611	1.04 (0.99;1.09)	0.0915242	1.03 (0.99;1.07)	0.131914
cd34	Edema	symptoms	989	0.83 (0.78;0.88)	7.72296e-09	0.97 (0.91;1.03)	0.307311	0.84 (0.79;0.90)	1.21659e-07	0.85 (0.80;0.91)	7.32038e-07	0.91 (0.85;0.96)	0.00190477	0.94 (0.88;1.00)	0.057021	1.00 (0.96;1.04)	0.977197	0.97 (0.94;0.99)	0.00833748
gla	Sexual and gender identity disorders	mental disorders	346	1.42 (1.27;1.60)	9.83093e-10	1.06 (0.95;1.18)	0.307319	1.27 (1.14;1.42)	2.14952e-05	1.23 (1.10;1.37)	0.000230554	1.24 (1.11;1.38)	0.000109805	1.07 (0.96;1.20)	0.195726	1.18 (1.08;1.30)	0.000465372	1.02 (0.98;1.06)	0.420538
siglec8	Other chronic ischemic heart disease, unspecified	circulatory system	2140	1.24 (1.19;1.30)	2.85099e-22	1.02 (0.98;1.07)	0.307322	1.11 (1.06;1.15)	4.68774e-06	1.06 (1.02;1.11)	0.00573388	1.06 (1.02;1.11)	0.00428108	1.04 (1.00;1.09)	0.0615668	1.02 (1.00;1.04)	0.0939062	1.01 (0.99;1.02)	0.288289
havcr2	Duodenitis	digestive	833	1.30 (1.21;1.39)	9.12858e-13	1.04 (0.97;1.11)	0.307334	1.11 (1.04;1.19)	0.00259235	1.09 (1.02;1.17)	0.012645	1.08 (1.01;1.15)	0.0297158	1.05 (0.98;1.12)	0.155318	0.99 (0.93;1.06)	0.843494	1.01 (0.99;1.03)	0.444698
polr2f	Type 2 diabetes	endocrine/metabolic	2659	1.43 (1.37;1.49)	4.76605e-71	0.98 (0.94;1.02)	0.307342	1.19 (1.15;1.24)	2.26418e-19	1.16 (1.12;1.21)	1.80267e-14	0.99 (0.95;1.03)	0.533897	0.98 (0.95;1.02)	0.421405			1.02 (1.00;1.04)	0.0205753
tnfrsf10a	Asthma	respiratory	1242	1.22 (1.15;1.29)	3.46582e-11	1.03 (0.97;1.09)	0.307386	1.14 (1.07;1.20)	1.20048e-05	1.11 (1.05;1.18)	0.000224812	1.10 (1.04;1.16)	0.00127568	1.08 (1.02;1.15)	0.00509792	0.99 (0.97;1.01)	0.418091	0.99 (0.97;1.01)	0.22385
cd300e	Gastritis and duodenitis	digestive	2345	1.17 (1.12;1.22)	9.32987e-13	1.02 (0.98;1.06)	0.307449	1.04 (1.00;1.08)	0.077074	1.06 (1.01;1.11)	0.00846012	1.03 (0.99;1.07)	0.134223	1.03 (0.99;1.07)	0.207026	0.99 (0.97;1.01)	0.367991	1.00 (0.98;1.01)	0.919769
klk8	Hypotension NOS	circulatory system	1288	1.18 (1.12;1.25)	6.37953e-09	1.03 (0.97;1.09)	0.307452	1.02 (0.96;1.08)	0.493145	1.04 (0.98;1.10)	0.187361	1.05 (0.99;1.11)	0.0797409	1.05 (0.99;1.11)	0.0772698	1.01 (0.97;1.05)	0.580546	1.01 (0.99;1.03)	0.501994
npc2	Cholelithiasis with other cholecystitis	digestive	578	1.31 (1.20;1.43)	1.75747e-09	1.04 (0.96;1.13)	0.307485	1.13 (1.04;1.22)	0.00496631	1.14 (1.05;1.24)	0.00169783	1.09 (1.01;1.19)	0.0336911	1.05 (0.97;1.14)	0.200698	0.93 (0.85;1.01)	0.0692635	1.00 (0.97;1.02)	0.77963
dsc2	Edema	symptoms	980	1.40 (1.31;1.49)	4.44405e-23	1.03 (0.97;1.10)	0.307514	1.12 (1.05;1.19)	0.000676516	1.08 (1.01;1.15)	0.0210498	1.09 (1.02;1.16)	0.00915321	1.04 (0.98;1.11)	0.227325	0.97 (0.94;1.01)	0.125412	1.00 (0.97;1.02)	0.801243
cd163	Chronic ulcer of skin	dermatologic	441	1.54 (1.39;1.69)	2.32104e-18	1.05 (0.96;1.15)	0.307526	1.23 (1.12;1.35)	2.2789e-05	1.23 (1.12;1.35)	1.62788e-05	1.21 (1.10;1.33)	6.14459e-05	1.14 (1.04;1.25)	0.00702075	0.98 (0.93;1.04)	0.543324	1.05 (1.01;1.09)	0.0107527
galnt10	Unspecified monoarthritis	musculoskeletal	2823	1.12 (1.08;1.16)	5.35667e-09	1.02 (0.98;1.06)	0.307562	1.04 (1.00;1.08)	0.0305394	1.05 (1.01;1.09)	0.00896702	1.04 (1.00;1.08)	0.0338053	1.03 (1.00;1.07)	0.0888002	1.00 (0.99;1.02)	0.624428	1.01 (0.99;1.02)	0.400525
lgals7_lgals7b	Intestinal infection	infectious diseases	1909	1.15 (1.09;1.20)	1.86414e-08	1.02 (0.98;1.07)	0.307604	1.04 (0.99;1.09)	0.107063	1.03 (0.98;1.08)	0.202739	1.01 (0.97;1.06)	0.554898	1.02 (0.98;1.07)	0.344142	1.00 (0.98;1.02)	0.984607	1.00 (0.98;1.02)	0.968644
mansc1	Hypovolemia	endocrine/metabolic	1221	1.23 (1.16;1.30)	1.89818e-12	1.03 (0.97;1.09)	0.307621	1.06 (1.00;1.12)	0.0663315	1.04 (0.98;1.10)	0.155953	1.03 (0.97;1.09)	0.291031	1.06 (1.00;1.12)	0.0465419	1.00 (0.98;1.03)	0.807969	1.00 (0.98;1.02)	0.998744
furin	Acute renal failure	genitourinary	2443	1.34 (1.29;1.40)	2.91322e-42	0.98 (0.94;1.02)	0.307637	1.12 (1.07;1.17)	7.59676e-08	1.04 (1.00;1.09)	0.0437321	0.99 (0.95;1.03)	0.489975	1.01 (0.97;1.06)	0.511998	0.99 (0.97;1.01)	0.44318	0.99 (0.97;1.00)	0.0698193
tnfrsf6b	Noninfectious gastroenteritis	digestive	1254	1.23 (1.16;1.30)	1.35246e-12	1.03 (0.97;1.09)	0.30764	1.09 (1.03;1.15)	0.00233354	1.07 (1.01;1.13)	0.0266503	1.05 (1.00;1.11)	0.0736225	1.03 (0.97;1.09)	0.29771	0.99 (0.97;1.02)	0.594162	1.00 (0.98;1.02)	0.800346
fuom	Type 2 diabetes with ophthalmic manifestations	endocrine/metabolic	387	1.48 (1.34;1.65)	1.58057e-13	0.95 (0.86;1.05)	0.307669	1.31 (1.18;1.45)	4.25955e-07	1.23 (1.11;1.37)	6.42294e-05	1.03 (0.93;1.14)	0.529352	1.04 (0.93;1.15)	0.504557	1.01 (0.94;1.09)	0.71817	1.03 (1.00;1.07)	0.0726495
il1r1	Osteoporosis NOS	musculoskeletal	2299	1.14 (1.09;1.19)	1.24418e-09	1.02 (0.98;1.06)	0.307705	1.10 (1.06;1.15)	2.70221e-06	1.08 (1.03;1.12)	0.000473188	1.06 (1.02;1.10)	0.00656945	1.03 (0.99;1.08)	0.102532	1.01 (0.99;1.03)	0.423824	1.00 (0.98;1.01)	0.61939
milr1	Iron deficiency anemias, unspecified or not due to blood loss	hematopoietic	1858	1.16 (1.11;1.21)	5.92711e-10	1.02 (0.98;1.07)	0.307752	1.09 (1.04;1.14)	0.000447967	1.06 (1.01;1.11)	0.0104226	1.04 (0.99;1.09)	0.120256	1.02 (0.98;1.07)	0.308354	0.98 (0.95;1.01)	0.148148	0.99 (0.98;1.01)	0.48628
il10rb	Osteoarthrosis NOS	musculoskeletal	1825	1.23 (1.17;1.29)	1.5971e-17	1.02 (0.98;1.07)	0.307794	1.08 (1.03;1.13)	0.00100094	1.07 (1.02;1.12)	0.00544542	1.04 (1.00;1.09)	0.0724182	1.04 (0.99;1.09)	0.0875098	1.00 (0.98;1.02)	0.912933	1.00 (0.99;1.02)	0.682898
tnfrsf11a	Hypovolemia	endocrine/metabolic	1219	1.44 (1.36;1.53)	3.04372e-34	1.03 (0.97;1.09)	0.307799	1.14 (1.07;1.20)	1.07531e-05	1.13 (1.07;1.20)	1.49738e-05	1.10 (1.04;1.16)	0.00167075	1.07 (1.01;1.13)	0.0187593	1.00 (0.97;1.03)	0.945355	1.00 (0.98;1.02)	0.815384
sema3f	Myocardial infarction	circulatory system	1601	1.21 (1.15;1.27)	2.31892e-13	0.97 (0.93;1.02)	0.307806	0.96 (0.92;1.01)	0.121928	0.97 (0.92;1.02)	0.230955	0.97 (0.92;1.02)	0.246446	0.97 (0.92;1.02)	0.184558	1.00 (0.98;1.03)	0.996071	1.01 (0.99;1.03)	0.276855
cst7	Chronic airway obstruction	respiratory	1720	1.35 (1.29;1.42)	4.00999e-36	1.02 (0.98;1.07)	0.307879	1.09 (1.04;1.15)	0.000180071	1.07 (1.02;1.13)	0.00315673	1.08 (1.03;1.13)	0.0017796	1.03 (0.98;1.08)	0.241342	1.00 (0.98;1.02)	0.852578	1.02 (1.00;1.04)	0.0113733
cd163	Obesity	endocrine/metabolic	3131	1.48 (1.43;1.54)	2.20207e-103	1.02 (0.98;1.05)	0.307889	1.30 (1.26;1.35)	3.6021e-48	1.25 (1.21;1.30)	1.06829e-35	1.18 (1.14;1.22)	1.22216e-20	1.03 (0.99;1.07)	0.11221	0.99 (0.97;1.01)	0.355206	0.99 (0.98;1.00)	0.163314
defb4a_defb4b	Angina pectoris	circulatory system	1413	1.18 (1.11;1.24)	7.24808e-09	1.03 (0.98;1.08)	0.307945	1.03 (0.98;1.09)	0.215843	1.03 (0.97;1.08)	0.343393	1.05 (0.99;1.11)	0.0771746	1.04 (0.98;1.09)	0.171794	0.99 (0.97;1.02)	0.494021	0.98 (0.96;1.00)	0.0141989
ncam2	Myocardial infarction	circulatory system	1616	0.87 (0.83;0.91)	2.01747e-08	0.97 (0.93;1.02)	0.308045	0.92 (0.88;0.97)	0.000919177	0.93 (0.88;0.98)	0.00299871	0.97 (0.92;1.01)	0.165069	0.97 (0.92;1.02)	0.179927	1.01 (0.98;1.03)	0.606704	1.00 (0.98;1.02)	0.818021
adamts15	Iron deficiency anemias, unspecified or not due to blood loss	hematopoietic	1875	1.18 (1.13;1.24)	6.33841e-13	0.98 (0.93;1.02)	0.308055	0.96 (0.92;1.00)	0.0777886	0.97 (0.92;1.01)	0.128384	0.98 (0.93;1.02)	0.344056	0.99 (0.94;1.03)	0.591484	1.00 (0.98;1.03)	0.783276	1.00 (0.98;1.01)	0.552183
agrn	Benign neoplasm of colon	neoplasms	3654	1.08 (1.05;1.12)	3.66824e-06	1.02 (0.98;1.05)	0.308062	1.03 (0.99;1.06)	0.126887	1.03 (1.00;1.06)	0.0934165	1.03 (1.00;1.06)	0.0970412	1.02 (0.98;1.05)	0.322748	1.00 (0.99;1.01)	0.937478	0.97 (0.96;0.98)	2.90179e-09
cfd	Asthma	respiratory	1219	1.18 (1.11;1.25)	1.8515e-08	1.03 (0.97;1.09)	0.308088	1.03 (0.98;1.09)	0.260681	1.04 (0.98;1.10)	0.221526	1.03 (0.98;1.09)	0.27143	1.03 (0.98;1.09)	0.231573	0.99 (0.97;1.01)	0.346333	0.99 (0.97;1.01)	0.197085
cd244	Hypothyroidism NOS	endocrine/metabolic	1735	1.03 (0.98;1.08)	0.212662	0.98 (0.93;1.02)	0.308129	0.98 (0.94;1.03)	0.516564	0.98 (0.94;1.03)	0.456531	0.98 (0.93;1.02)	0.340233	0.98 (0.94;1.03)	0.439486	0.99 (0.93;1.05)	0.719764	1.07 (1.05;1.08)	2.81164e-14
pilrb	Pleurisy; pleural effusion	respiratory	1838	1.22 (1.16;1.27)	1.41989e-16	1.02 (0.98;1.07)	0.308201	1.08 (1.03;1.13)	0.00156548	1.07 (1.02;1.12)	0.00465901	1.06 (1.01;1.11)	0.0137364	1.02 (0.98;1.07)	0.28881	1.00 (0.98;1.02)	0.926737	1.00 (0.99;1.02)	0.621046
prap1	Cyst of kidney, acquired	genitourinary	479	1.38 (1.25;1.52)	3.43936e-11	1.05 (0.96;1.15)	0.308259	1.15 (1.05;1.26)	0.00304372	1.13 (1.03;1.23)	0.00907116	1.09 (0.99;1.19)	0.0665418	1.08 (0.98;1.18)	0.105004	1.04 (0.97;1.11)	0.270794	0.97 (0.94;1.00)	0.0859579
dipk2b	Type 2 diabetes with ophthalmic manifestations	endocrine/metabolic	387	0.81 (0.73;0.90)	0.000102904	1.05 (0.95;1.16)	0.308272	0.75 (0.68;0.83)	2.96414e-08	0.81 (0.74;0.90)	4.72884e-05	0.88 (0.80;0.97)	0.0117026	0.92 (0.84;1.02)	0.121033	1.00 (0.95;1.05)	0.943084	0.98 (0.95;1.02)	0.406421
col6a3	Hyperparathyroidism	endocrine/metabolic	207	1.94 (1.68;2.24)	2.95606e-19	0.93 (0.81;1.07)	0.308276	1.02 (0.89;1.17)	0.759345	0.98 (0.85;1.13)	0.781149	0.97 (0.84;1.11)	0.623623	0.94 (0.82;1.08)	0.404426	0.99 (0.94;1.05)	0.767081	0.99 (0.95;1.04)	0.778885
plaur	Rheumatoid arthritis	musculoskeletal	641	1.60 (1.47;1.74)	5.14991e-28	1.04 (0.96;1.13)	0.308282	1.24 (1.15;1.35)	2.14479e-07	1.15 (1.06;1.25)	0.000536671	1.13 (1.04;1.22)	0.00326045	1.09 (1.01;1.18)	0.0307561	1.01 (0.97;1.05)	0.691826	0.99 (0.96;1.02)	0.538866
qsox1	Gout	endocrine/metabolic	790	1.32 (1.23;1.42)	1.39524e-14	1.04 (0.97;1.11)	0.308284	1.13 (1.06;1.22)	0.000417553	1.11 (1.04;1.19)	0.00337633	1.06 (0.98;1.13)	0.129024	1.05 (0.98;1.13)	0.167871	1.01 (0.97;1.05)	0.64355	0.99 (0.96;1.02)	0.448645
rbfox3	Rheumatic disease of the heart valves	circulatory system	461	1.45 (1.31;1.62)	3.79778e-12	1.05 (0.96;1.16)	0.308292	1.14 (1.04;1.26)	0.00734137	1.14 (1.03;1.25)	0.00898951	1.09 (0.99;1.20)	0.0649079	1.07 (0.97;1.18)	0.150374			0.95 (0.89;1.01)	0.107518
reg1b	Mitral valve disease	circulatory system	1009	1.24 (1.16;1.32)	1.03121e-10	1.03 (0.97;1.10)	0.308423	1.07 (1.01;1.14)	0.0336013	1.06 (1.00;1.13)	0.0593747	1.06 (1.00;1.13)	0.0676226	1.05 (0.99;1.12)	0.12531	1.01 (0.98;1.03)	0.674282	1.03 (1.00;1.05)	0.029578
il2ra	Inflammatory and toxic neuropathy	neurological	456	1.32 (1.20;1.45)	1.06179e-08	1.05 (0.96;1.15)	0.308435	1.13 (1.03;1.24)	0.0119577	1.11 (1.01;1.22)	0.0248975	1.07 (0.98;1.17)	0.150286	1.08 (0.98;1.18)	0.117315	0.97 (0.93;1.02)	0.29397	1.01 (0.98;1.04)	0.601855
nectin2	Cyst of kidney, acquired	genitourinary	484	1.32 (1.20;1.44)	4.73363e-09	1.05 (0.96;1.15)	0.308467	1.09 (1.00;1.19)	0.056996	1.12 (1.02;1.22)	0.0169365	1.08 (0.99;1.18)	0.0855465	1.06 (0.97;1.16)	0.232182	0.97 (0.93;1.01)	0.139774	0.97 (0.94;1.01)	0.098831
bst2	Osteoporosis NOS	musculoskeletal	2308	1.14 (1.09;1.19)	2.34807e-09	0.98 (0.94;1.02)	0.308504	1.06 (1.02;1.11)	0.00621557	1.06 (1.02;1.11)	0.00411696	1.02 (0.98;1.06)	0.404385	0.99 (0.95;1.03)	0.678126	0.99 (0.96;1.01)	0.321231	1.00 (0.99;1.02)	0.84307
csf1	Delirium dementia and amnestic and other cognitive disorders	mental disorders	571	1.34 (1.23;1.47)	2.2271e-11	1.04 (0.96;1.14)	0.308527	1.13 (1.04;1.23)	0.00550308	1.12 (1.03;1.22)	0.00723317	1.08 (0.99;1.17)	0.0793606	1.06 (0.98;1.16)	0.149474	1.05 (1.01;1.09)	0.0168806	1.01 (0.98;1.05)	0.389104
calb2	Peripheral vascular disease, unspecified	circulatory system	560	1.30 (1.19;1.42)	3.66035e-09	1.04 (0.96;1.14)	0.308542	1.05 (0.97;1.14)	0.249936	1.04 (0.96;1.14)	0.316946	1.03 (0.95;1.12)	0.435848	1.05 (0.96;1.14)	0.271289	0.98 (0.94;1.02)	0.291912
nucb2	Respiratory failure	respiratory	1008	1.34 (1.26;1.43)	1.56612e-19	1.03 (0.97;1.10)	0.308583	1.10 (1.03;1.17)	0.00263915	1.11 (1.04;1.18)	0.00135496	1.08 (1.02;1.15)	0.014928	1.05 (0.98;1.11)	0.156957	1.02 (0.99;1.05)	0.247768	0.99 (0.96;1.01)	0.371324
rnase1	Delirium due to conditions classified elsewhere	mental disorders	754	1.32 (1.22;1.43)	8.36324e-13	1.04 (0.97;1.12)	0.308596	1.09 (1.02;1.18)	0.0177691	1.10 (1.02;1.18)	0.0118107	1.07 (0.99;1.15)	0.0707415	1.05 (0.98;1.13)	0.181503	0.99 (0.96;1.02)	0.674986	1.00 (0.98;1.03)	0.780057
grn	Intestinal infection	infectious diseases	1916	1.20 (1.15;1.26)	8.51987e-15	1.02 (0.98;1.07)	0.308604	1.08 (1.04;1.14)	0.000524698	1.08 (1.04;1.13)	0.000525018	1.07 (1.02;1.12)	0.00620978	1.05 (1.00;1.09)	0.0532441	0.99 (0.97;1.01)	0.35319	1.00 (0.98;1.01)	0.795304
igsf3	Left bundle branch block	circulatory system	574	1.28 (1.17;1.39)	2.53806e-08	1.04 (0.96;1.13)	0.308618	1.11 (1.02;1.21)	0.0112807	1.08 (1.00;1.18)	0.0643173	1.09 (1.00;1.18)	0.055096	1.06 (0.98;1.16)	0.138637	0.98 (0.94;1.02)	0.285316	0.99 (0.96;1.02)	0.422352
sdc1	Obstructive chronic bronchitis	respiratory	836	1.31 (1.22;1.41)	1.00871e-13	1.04 (0.97;1.11)	0.308656	1.05 (0.98;1.13)	0.153035	1.04 (0.97;1.11)	0.294927	1.07 (0.99;1.14)	0.06978	1.04 (0.97;1.11)	0.286866	1.01 (0.98;1.04)	0.694035	1.00 (0.98;1.03)	0.72365
klk4	E. coli	infectious diseases	825	1.27 (1.17;1.36)	9.05694e-10	1.04 (0.97;1.11)	0.308666	1.18 (1.10;1.27)	6.017e-06	1.17 (1.09;1.26)	1.90068e-05	1.11 (1.04;1.20)	0.00306203	1.09 (1.02;1.17)	0.0166706	0.99 (0.96;1.02)	0.482299	0.98 (0.95;1.00)	0.102636
npc2	Other abnormal blood chemistry	symptoms	1414	1.32 (1.25;1.40)	5.37001e-22	1.03 (0.98;1.08)	0.308698	1.09 (1.03;1.15)	0.00151905	1.10 (1.05;1.16)	0.000307137	1.07 (1.01;1.12)	0.0153701	1.04 (0.99;1.10)	0.117294	1.07 (1.00;1.14)	0.0405206	1.01 (0.99;1.03)	0.178157
olr1	Septicemia	infectious diseases	1338	1.18 (1.12;1.25)	4.42524e-09	1.03 (0.97;1.09)	0.308728	1.07 (1.01;1.13)	0.0222849	1.05 (1.00;1.11)	0.0641647	1.04 (0.99;1.10)	0.140795	1.02 (0.97;1.08)	0.378778	1.01 (0.99;1.03)	0.294785	1.00 (0.98;1.02)	0.988647
clec4d	Other acute and subacute forms of ischemic heart disease	circulatory system	370	1.35 (1.22;1.50)	1.45446e-08	1.05 (0.95;1.17)	0.308732	1.08 (0.97;1.19)	0.160051	1.06 (0.96;1.17)	0.279166	1.04 (0.94;1.15)	0.447405	1.05 (0.95;1.16)	0.337247	1.00 (0.96;1.04)	0.935425	1.00 (0.96;1.03)	0.864944
il18bp	Other local infections of skin and subcutaneous tissue	dermatologic	941	1.22 (1.14;1.31)	4.27569e-09	1.03 (0.97;1.10)	0.308734	1.07 (1.01;1.15)	0.0293741	1.08 (1.01;1.15)	0.0176848	1.05 (0.99;1.12)	0.119573	1.07 (1.00;1.14)	0.0536168	0.92 (0.87;0.98)	0.0089838	1.03 (1.00;1.05)	0.0249146
gm2a	Other chronic ischemic heart disease, unspecified	circulatory system	2134	1.30 (1.25;1.36)	9.31327e-31	1.02 (0.98;1.07)	0.308746	1.06 (1.01;1.10)	0.0109011	1.06 (1.01;1.10)	0.0125178	1.04 (1.00;1.09)	0.063295	1.02 (0.98;1.07)	0.303026	0.99 (0.98;1.01)	0.527506	0.99 (0.98;1.01)	0.301388
igsf3	Other diseases of respiratory system, NEC	respiratory	3958	1.14 (1.10;1.17)	7.71556e-15	0.98 (0.95;1.02)	0.308818	1.07 (1.03;1.10)	4.41157e-05	1.02 (0.99;1.05)	0.196667	1.01 (0.98;1.05)	0.386368	1.00 (0.97;1.03)	0.922562	0.99 (0.98;1.01)	0.228101	1.00 (0.99;1.01)	0.658452
cd74	Cough	respiratory	2114	1.18 (1.13;1.23)	4.52951e-13	1.02 (0.98;1.07)	0.308819	1.06 (1.02;1.11)	0.00470335	1.06 (1.02;1.11)	0.00621904	1.04 (1.00;1.09)	0.0529235	1.04 (1.00;1.08)	0.0803856	1.00 (0.98;1.02)	0.998259	1.01 (1.00;1.03)	0.12167
dll1	Other chronic ischemic heart disease, unspecified	circulatory system	2282	1.26 (1.21;1.32)	1.09325e-26	0.98 (0.94;1.02)	0.308835	1.01 (0.96;1.05)	0.783849	0.98 (0.94;1.02)	0.359695	1.01 (0.96;1.05)	0.791624	1.01 (0.97;1.05)	0.56398	0.99 (0.97;1.00)	0.151956	1.00 (0.98;1.01)	0.512368
sfrp1	Obstructive chronic bronchitis	respiratory	830	1.38 (1.28;1.48)	7.42603e-18	1.04 (0.97;1.11)	0.308852	1.31 (1.22;1.40)	4.67519e-14	1.30 (1.21;1.39)	4.51912e-13	1.17 (1.09;1.25)	1.11679e-05	1.17 (1.09;1.25)	1.42112e-05	0.99 (0.96;1.02)	0.555884	1.00 (0.97;1.03)	0.96874
tff2	Hemoptysis	respiratory	309	1.49 (1.33;1.67)	1.73014e-11	1.06 (0.95;1.19)	0.308947	1.18 (1.05;1.33)	0.00439348	1.19 (1.06;1.33)	0.00304068	1.13 (1.01;1.26)	0.0402618	1.11 (0.99;1.24)	0.0812305	0.99 (0.94;1.05)	0.739338	1.00 (0.96;1.04)	0.943042
mmp8	Pulmonary collapse; interstitial and compensatory emphysema	respiratory	909	1.25 (1.17;1.34)	4.00523e-11	1.03 (0.97;1.10)	0.308956	1.12 (1.05;1.20)	0.000702716	1.11 (1.04;1.19)	0.00138238	1.08 (1.01;1.15)	0.0256941	1.06 (0.99;1.13)	0.0926804	1.13 (1.07;1.20)	5.43254e-05	1.03 (1.00;1.05)	0.0258038
calca	Sleep apnea	neurological	760	1.34 (1.23;1.47)	5.05017e-11	0.96 (0.90;1.03)	0.308972	1.04 (0.97;1.12)	0.291489	1.01 (0.94;1.09)	0.686454	0.99 (0.93;1.07)	0.890139	0.98 (0.92;1.06)	0.667597	1.01 (0.98;1.04)	0.486523	1.00 (0.97;1.02)	0.844892
crh	Acute renal failure	genitourinary	2369	0.80 (0.77;0.83)	4.18866e-27	0.98 (0.94;1.02)	0.309018	0.85 (0.81;0.88)	2.91268e-15	0.91 (0.87;0.95)	8.10207e-06	0.93 (0.89;0.97)	0.000610449	0.93 (0.89;0.97)	0.000673481	1.00 (0.98;1.03)	0.772506	1.01 (0.99;1.02)	0.282078
fstl1	Unspecified monoarthritis	musculoskeletal	2673	1.13 (1.09;1.17)	6.32884e-10	1.02 (0.98;1.06)	0.309052	1.07 (1.03;1.11)	0.000415362	1.09 (1.05;1.13)	2.09687e-05	1.08 (1.04;1.12)	0.000176096	1.06 (1.02;1.11)	0.00135535	1.01 (0.99;1.02)	0.390147	1.00 (0.99;1.01)	0.841903
pglyrp1	Chronic ulcer of skin	dermatologic	446	1.48 (1.35;1.63)	6.83013e-16	1.05 (0.96;1.15)	0.309122	1.05 (0.95;1.15)	0.351956	1.09 (0.99;1.20)	0.0773784	1.05 (0.96;1.15)	0.300514	1.05 (0.95;1.15)	0.332734	0.99 (0.94;1.03)	0.536465	1.03 (1.00;1.07)	0.0900809
fcamr	Sleep apnea	neurological	744	1.63 (1.52;1.76)	1.08831e-38	1.04 (0.97;1.11)	0.309133	1.23 (1.15;1.33)	1.69985e-08	1.20 (1.12;1.30)	1.21188e-06	1.15 (1.07;1.23)	0.000153222	1.15 (1.07;1.23)	0.000134713	0.98 (0.94;1.02)	0.272608	0.99 (0.97;1.02)	0.654886
plxnb2	Urinary tract infection	genitourinary	3088	1.15 (1.11;1.20)	2.37718e-14	1.02 (0.98;1.06)	0.309141	1.10 (1.06;1.14)	3.4222e-07	1.07 (1.04;1.11)	9.30089e-05	1.04 (1.01;1.08)	0.0241888	1.03 (1.00;1.07)	0.0607836	1.01 (0.99;1.03)	0.197304	1.01 (1.00;1.02)	0.192959
cxcl13	Intestinal infection	infectious diseases	1931	1.21 (1.16;1.27)	2.64165e-16	1.02 (0.98;1.07)	0.309164	1.11 (1.06;1.16)	1.32778e-05	1.09 (1.04;1.14)	0.000324546	1.06 (1.01;1.11)	0.0119667	1.04 (1.00;1.09)	0.0791323	1.00 (0.98;1.03)	0.933972	1.01 (0.99;1.03)	0.23878
chga	Cancer of bronchus; lung	neoplasms	600	1.31 (1.21;1.43)	1.2166e-10	1.04 (0.96;1.13)	0.309167	1.13 (1.04;1.23)	0.00343614	1.10 (1.01;1.19)	0.0226703	1.16 (1.07;1.26)	0.000487797	1.13 (1.04;1.23)	0.00331393	1.01 (0.97;1.05)	0.65499	0.99 (0.97;1.02)	0.636361
arnt	Other mental disorder	mental disorders	6530	0.93 (0.91;0.96)	1.3854e-08	0.99 (0.96;1.01)	0.309175	0.99 (0.97;1.02)	0.596423	0.99 (0.96;1.01)	0.309175	0.99 (0.96;1.01)	0.309175	0.99 (0.96;1.01)	0.309175			1.00 (0.99;1.01)	0.699439
il4r	Hyperpotassemia	endocrine/metabolic	478	1.59 (1.45;1.75)	4.26906e-22	1.05 (0.96;1.15)	0.309221	1.14 (1.04;1.25)	0.0042843	1.10 (1.01;1.21)	0.0316915	1.15 (1.05;1.25)	0.00336894	1.06 (0.96;1.16)	0.236078	0.98 (0.94;1.02)	0.346079	1.00 (0.97;1.04)	0.975755
crhbp	Congestive heart failure (CHF) NOS	circulatory system	891	1.43 (1.33;1.53)	3.49741e-24	1.04 (0.97;1.11)	0.309307	1.00 (0.94;1.07)	0.9254	1.03 (0.97;1.10)	0.330657	1.02 (0.95;1.09)	0.64752	1.01 (0.95;1.08)	0.759658	0.99 (0.96;1.02)	0.595522	0.99 (0.96;1.01)	0.357214
smoc2	Edema	symptoms	992	1.23 (1.15;1.31)	3.11693e-09	1.03 (0.97;1.10)	0.309308	1.02 (0.95;1.08)	0.614842	1.03 (0.97;1.10)	0.296355	1.05 (0.99;1.12)	0.111041	1.05 (0.98;1.11)	0.172643	0.99 (0.96;1.02)	0.675701	1.01 (0.99;1.04)	0.364682
cfi	Cough	respiratory	2042	1.14 (1.09;1.19)	6.2898e-09	1.02 (0.98;1.07)	0.309344	1.03 (0.99;1.08)	0.185657	1.02 (0.98;1.07)	0.332657	1.03 (0.98;1.07)	0.228386	1.02 (0.98;1.07)	0.281911	1.01 (0.99;1.03)	0.3779	1.01 (0.99;1.02)	0.335815
rarres2	Urinary incontinence	genitourinary	1092	1.20 (1.13;1.27)	8.14954e-09	0.97 (0.91;1.03)	0.309348	1.06 (1.00;1.12)	0.0709627	1.01 (0.95;1.07)	0.75356	0.97 (0.92;1.03)	0.380774	0.97 (0.92;1.03)	0.366598	1.01 (0.98;1.04)	0.444116	1.01 (0.98;1.03)	0.635182
thbs2	Candidiasis	infectious diseases	1040	1.22 (1.15;1.30)	2.3606e-10	1.03 (0.97;1.10)	0.309394	1.21 (1.14;1.29)	2.08604e-09	1.18 (1.11;1.25)	3.6636e-07	1.14 (1.07;1.21)	6.69244e-05	1.07 (1.00;1.14)	0.0364529	1.03 (0.99;1.06)	0.110277	1.01 (0.98;1.03)	0.61172
nmi	Essential hypertension	circulatory system	8458	1.06 (1.04;1.09)	8.89239e-09	1.01 (0.99;1.03)	0.309404	1.06 (1.03;1.08)	4.31705e-07	1.05 (1.03;1.07)	6.96918e-06	1.02 (1.00;1.04)	0.081434	1.01 (0.99;1.03)	0.24463	1.00 (1.00;1.01)	0.366472	1.01 (1.00;1.01)	0.166031
chchd10	Personal history of diseases of digestive system	digestive	2946	1.19 (1.14;1.24)	4.59524e-17	1.02 (0.98;1.06)	0.309444	1.07 (1.03;1.11)	0.000763579	1.06 (1.02;1.10)	0.00298292	1.04 (1.00;1.08)	0.0516401	1.02 (0.98;1.06)	0.255961	1.00 (0.98;1.02)	0.728699	0.99 (0.98;1.01)	0.254834
itga11	Arthropathy NOS	musculoskeletal	5710	0.88 (0.85;0.90)	1.17384e-22	0.99 (0.96;1.01)	0.309464	0.90 (0.88;0.92)	3.98562e-15	0.93 (0.91;0.96)	4.03306e-07	0.94 (0.92;0.97)	1.40343e-05	0.98 (0.95;1.00)	0.0697008	1.00 (0.98;1.01)	0.809286	1.01 (1.00;1.02)	0.0735002
grn	Rheumatoid arthritis	musculoskeletal	645	1.29 (1.19;1.39)	6.47256e-10	1.04 (0.96;1.13)	0.309516	1.09 (1.01;1.18)	0.0315347	1.09 (1.01;1.18)	0.0329428	1.10 (1.01;1.19)	0.0221235	1.06 (0.98;1.14)	0.169735	1.03 (1.00;1.07)	0.0588166	1.03 (1.00;1.06)	0.0218345
rbp5	Candidiasis	infectious diseases	1030	1.23 (1.15;1.31)	1.79066e-10	1.03 (0.97;1.10)	0.309529	1.12 (1.05;1.19)	0.000289237	1.10 (1.03;1.17)	0.00309037	1.08 (1.02;1.15)	0.0107473	1.06 (1.00;1.13)	0.0640625	0.97 (0.93;1.00)	0.0612139	1.00 (0.98;1.02)	0.830375
siglec8	Atrial fibrillation and flutter	circulatory system	1399	1.17 (1.11;1.24)	9.26502e-09	1.03 (0.97;1.08)	0.309575	1.05 (1.00;1.11)	0.0732506	1.03 (0.98;1.09)	0.23961	1.06 (1.00;1.11)	0.0427391	1.05 (0.99;1.11)	0.0769821	1.00 (0.97;1.02)	0.856413	1.01 (0.99;1.03)	0.394216
lrrc59	Obesity	endocrine/metabolic	3039	1.12 (1.08;1.16)	2.49429e-10	0.98 (0.95;1.02)	0.309655	1.04 (1.01;1.08)	0.0242666	1.04 (1.01;1.08)	0.0161894	1.00 (0.97;1.04)	0.825319	0.98 (0.95;1.02)	0.309655			0.99 (0.98;1.00)	0.177969
gipc2	Cardiac arrest	circulatory system	315	1.46 (1.30;1.64)	2.65669e-10	1.06 (0.95;1.19)	0.309716	1.15 (1.03;1.29)	0.015222	1.19 (1.06;1.33)	0.00300275	1.16 (1.03;1.29)	0.011897	1.11 (0.99;1.25)	0.0629186	0.97 (0.92;1.03)	0.336365
ggt1	GERD	digestive	3423	1.11 (1.07;1.15)	2.24082e-08	0.98 (0.95;1.02)	0.30972	1.00 (0.97;1.04)	0.943114	1.00 (0.96;1.03)	0.890682	0.99 (0.96;1.03)	0.70074	0.98 (0.95;1.02)	0.313247	1.00 (0.99;1.02)	0.902525	1.00 (0.98;1.01)	0.453665
egfl7	Arthropathy NOS	musculoskeletal	5594	1.08 (1.05;1.11)	1.08971e-08	1.01 (0.99;1.04)	0.309747	1.03 (1.00;1.05)	0.0682518	1.03 (1.00;1.06)	0.0231406	1.02 (0.99;1.05)	0.12276	1.02 (0.99;1.04)	0.212685	1.01 (1.00;1.02)	0.144125	1.01 (1.00;1.01)	0.233506
cxcl16	Malaise and fatigue	symptoms	1579	1.15 (1.10;1.21)	3.11265e-08	1.03 (0.98;1.08)	0.309787	1.07 (1.01;1.12)	0.012069	1.08 (1.02;1.13)	0.00395091	1.06 (1.01;1.12)	0.0140134	1.03 (0.98;1.08)	0.238023	1.00 (0.97;1.02)	0.718951	0.99 (0.97;1.01)	0.329054
s100p	Other chronic ischemic heart disease, unspecified	circulatory system	2218	1.13 (1.08;1.18)	2.22655e-08	0.98 (0.94;1.02)	0.30979	1.05 (1.00;1.09)	0.0451625	0.97 (0.93;1.01)	0.155975	0.98 (0.94;1.02)	0.389744	0.98 (0.94;1.02)	0.346107	1.01 (0.99;1.04)	0.389845	0.97 (0.96;0.99)	0.000586965
ang	Intestinal infection	infectious diseases	1913	1.18 (1.13;1.24)	3.40613e-12	1.02 (0.98;1.07)	0.309826	1.04 (1.00;1.09)	0.0652032	1.05 (1.00;1.10)	0.0409261	1.03 (0.99;1.08)	0.163625	1.02 (0.97;1.07)	0.396166	1.01 (0.98;1.03)	0.520512	1.01 (0.99;1.03)	0.183918
dkk1	Essential hypertension	circulatory system	8763	1.07 (1.04;1.09)	2.91292e-09	0.99 (0.97;1.01)	0.309828	1.00 (0.98;1.02)	0.874411	1.01 (0.98;1.03)	0.581793	1.00 (0.98;1.02)	0.798904	0.99 (0.97;1.01)	0.404989	0.99 (0.98;1.00)	0.134044	1.00 (1.00;1.01)	0.337051
stip1	Hypercholesterolemia	endocrine/metabolic	5180	1.11 (1.08;1.14)	5.8454e-13	1.01 (0.99;1.04)	0.309844	1.10 (1.07;1.13)	8.81605e-11	1.05 (1.02;1.07)	0.00154619	1.02 (0.99;1.05)	0.159494	1.02 (0.99;1.04)	0.260325			1.00 (0.99;1.01)	0.577307
megf9	Obesity	endocrine/metabolic	3149	1.25 (1.21;1.29)	1.0185e-34	0.98 (0.95;1.02)	0.30985	1.13 (1.09;1.17)	2.4549e-11	1.14 (1.10;1.18)	5.29502e-13	1.12 (1.08;1.16)	1.36906e-10	1.13 (1.09;1.17)	9.75045e-12	1.02 (1.00;1.03)	0.041831	1.01 (1.00;1.03)	0.040905
ca6	Hypovolemia	endocrine/metabolic	1215	0.78 (0.73;0.83)	1.03555e-15	0.97 (0.92;1.03)	0.309866	0.83 (0.79;0.88)	5.76027e-10	0.87 (0.82;0.92)	1.25168e-06	0.89 (0.84;0.94)	5.17702e-05	0.93 (0.88;0.99)	0.0156524	1.00 (0.97;1.02)	0.896876	1.00 (0.98;1.02)	0.948299
lair1	Gastritis and duodenitis	digestive	2342	1.19 (1.14;1.24)	8.68872e-16	1.02 (0.98;1.06)	0.309934	1.07 (1.02;1.11)	0.00257442	1.06 (1.02;1.10)	0.00662335	1.04 (1.00;1.08)	0.0792495	1.03 (0.99;1.08)	0.110458	1.00 (0.99;1.02)	0.719597	1.00 (0.99;1.02)	0.575372
cpm	Cough	respiratory	2101	1.14 (1.09;1.19)	7.57316e-09	1.02 (0.98;1.07)	0.309966	1.06 (1.02;1.11)	0.00776908	1.05 (1.01;1.10)	0.0215405	1.04 (0.99;1.08)	0.0888573	1.04 (0.99;1.08)	0.107867	1.03 (0.98;1.07)	0.246887	1.00 (0.99;1.02)	0.640296
spink2	Obstructive chronic bronchitis	respiratory	803	1.35 (1.25;1.45)	2.09557e-14	1.04 (0.97;1.11)	0.309978	1.09 (1.02;1.17)	0.0161653	1.07 (0.99;1.14)	0.0733365	1.06 (0.99;1.14)	0.11469	1.06 (0.99;1.13)	0.118637	0.99 (0.93;1.05)	0.747883	1.00 (0.97;1.02)	0.856731
cpxm2	Proteinuria	endocrine/metabolic	199	1.65 (1.43;1.91)	1.29115e-11	1.08 (0.93;1.24)	0.310006	1.17 (1.02;1.35)	0.0282601	1.18 (1.03;1.36)	0.0210452	1.17 (1.02;1.35)	0.0250964	1.09 (0.95;1.26)	0.207764	1.06 (0.99;1.14)	0.0762342
bag4	Intestinal infection	infectious diseases	1819	1.15 (1.10;1.20)	4.27619e-09	1.02 (0.98;1.07)	0.310079	1.11 (1.06;1.17)	5.70349e-06	1.11 (1.06;1.16)	9.90578e-06	1.04 (0.99;1.09)	0.109161	1.03 (0.99;1.08)	0.172759			1.01 (0.99;1.02)	0.369953
rbp7	Essential hypertension	circulatory system	8491	1.15 (1.12;1.17)	1.90472e-35	0.99 (0.97;1.01)	0.31011	1.08 (1.05;1.10)	2.9483e-11	1.04 (1.02;1.06)	0.000610736	0.99 (0.97;1.01)	0.388166	0.99 (0.97;1.01)	0.456441	1.01 (1.00;1.02)	0.0157082	1.00 (0.99;1.01)	0.870777
fgf21	Hemorrhage of gastrointestinal tract	digestive	1567	1.15 (1.10;1.21)	2.81975e-08	1.03 (0.98;1.08)	0.310121	1.09 (1.04;1.15)	0.000424221	1.06 (1.01;1.11)	0.0230125	1.05 (1.00;1.10)	0.0624987	1.03 (0.98;1.09)	0.179803	1.00 (0.98;1.02)	0.936553	1.01 (0.99;1.02)	0.527696
adamtsl2	Cardiac arrest	circulatory system	312	1.47 (1.31;1.64)	1.53043e-11	1.06 (0.95;1.18)	0.310129	1.33 (1.19;1.48)	5.85258e-07	1.20 (1.07;1.34)	0.00139832	1.19 (1.06;1.33)	0.00224039	1.15 (1.02;1.28)	0.0167676	0.99 (0.94;1.04)	0.724595	1.03 (0.99;1.07)	0.173633
ifi30	Cardiac pacemaker in situ	circulatory system	644	1.39 (1.28;1.52)	2.14318e-14	1.04 (0.96;1.13)	0.310168	1.15 (1.06;1.24)	0.000997929	1.16 (1.07;1.26)	0.000250073	1.12 (1.03;1.21)	0.00624679	1.10 (1.01;1.19)	0.0215154	1.02 (0.98;1.06)	0.323828	1.01 (0.99;1.04)	0.31689
vegfa	Osteoarthrosis NOS	musculoskeletal	1835	1.17 (1.12;1.23)	1.54414e-11	1.02 (0.98;1.07)	0.310208	1.07 (1.02;1.12)	0.00700389	1.04 (0.99;1.09)	0.094235	1.04 (0.99;1.09)	0.12537	1.04 (0.99;1.09)	0.12159	1.00 (0.98;1.02)	0.86772	0.99 (0.98;1.01)	0.527391
grn	Delirium due to conditions classified elsewhere	mental disorders	786	1.25 (1.16;1.34)	1.89095e-09	1.04 (0.97;1.11)	0.310224	1.13 (1.05;1.22)	0.00071064	1.13 (1.05;1.21)	0.0011862	1.10 (1.02;1.18)	0.0101805	1.06 (0.99;1.14)	0.084607	1.03 (1.00;1.06)	0.062302	1.00 (0.97;1.02)	0.829244
stat2	Hypercholesterolemia	endocrine/metabolic	4868	1.12 (1.09;1.16)	1.11779e-15	1.01 (0.99;1.04)	0.310262	1.11 (1.08;1.14)	1.5742e-12	1.06 (1.03;1.09)	0.000168175	1.03 (1.00;1.06)	0.0492233	1.01 (0.99;1.04)	0.310262	0.99 (0.98;1.01)	0.508502	1.01 (1.00;1.02)	0.0213685
rida	Type 1 diabetes	endocrine/metabolic	205	1.57 (1.36;1.81)	5.34596e-10	1.07 (0.94;1.23)	0.310283	1.23 (1.07;1.41)	0.00352474	1.26 (1.10;1.45)	0.000943959	1.05 (0.92;1.21)	0.457893	1.07 (0.93;1.23)	0.350507	1.02 (0.96;1.08)	0.593781	1.00 (0.95;1.05)	0.956618
chchd10	Other acute and subacute forms of ischemic heart disease	circulatory system	354	1.49 (1.33;1.68)	1.45005e-11	1.06 (0.95;1.18)	0.310286	1.21 (1.08;1.35)	0.000654121	1.15 (1.03;1.28)	0.0109694	1.09 (0.98;1.22)	0.100671	1.08 (0.97;1.20)	0.174281	1.01 (0.96;1.07)	0.679824	1.01 (0.97;1.04)	0.796719
cd4	Gram negative septicemia	infectious diseases	319	1.39 (1.24;1.56)	1.25711e-08	1.06 (0.95;1.18)	0.310341	1.12 (1.00;1.25)	0.0558947	1.10 (0.99;1.23)	0.0782726	1.09 (0.98;1.22)	0.127834	1.07 (0.96;1.19)	0.234003	1.03 (0.97;1.08)	0.338312	0.99 (0.95;1.03)	0.728637
prcp	Personal history of diseases of digestive system	digestive	3045	1.11 (1.07;1.16)	1.123e-08	1.02 (0.98;1.06)	0.310359	1.11 (1.07;1.15)	4.42705e-08	1.07 (1.03;1.10)	0.000488316	1.03 (1.00;1.07)	0.0840076	1.03 (0.99;1.07)	0.0959814	1.02 (0.95;1.09)	0.591815	1.00 (0.99;1.02)	0.641869
lair1	Aphasia/speech disturbance	mental disorders	504	1.30 (1.18;1.42)	3.92212e-08	1.05 (0.96;1.14)	0.310388	1.13 (1.03;1.23)	0.00953494	1.13 (1.03;1.23)	0.00983813	1.07 (0.98;1.17)	0.108757	1.07 (0.98;1.17)	0.141405	1.01 (0.97;1.05)	0.610717	0.99 (0.96;1.03)	0.730238
mcts1	Rheumatoid arthritis	musculoskeletal	621	1.03 (0.95;1.11)	0.477208	1.04 (0.96;1.13)	0.310445	1.01 (0.93;1.09)	0.779578	1.02 (0.94;1.10)	0.652389	1.04 (0.96;1.13)	0.326469	1.04 (0.96;1.13)	0.310445			1.10 (1.07;1.14)	2.4456e-09
pik3ip1	Cholelithiasis	digestive	1115	1.36 (1.28;1.45)	2.10145e-21	1.03 (0.97;1.09)	0.310447	1.04 (0.98;1.11)	0.174576	1.06 (1.00;1.13)	0.0500659	1.02 (0.96;1.08)	0.492548	1.03 (0.97;1.10)	0.292671	0.98 (0.96;1.01)	0.281024	1.01 (0.99;1.03)	0.416901
gsta1	Tobacco use disorder	mental disorders	1806	1.12 (1.07;1.18)	1.27189e-06	1.02 (0.98;1.07)	0.310466	1.15 (1.09;1.20)	1.0148e-08	1.13 (1.08;1.19)	1.9329e-07	1.08 (1.03;1.13)	0.000771036	1.03 (0.99;1.08)	0.163958	1.01 (0.99;1.03)	0.594469	1.01 (0.99;1.02)	0.332594
capg	Other chronic ischemic heart disease, unspecified	circulatory system	2267	1.17 (1.12;1.22)	6.57858e-13	0.98 (0.94;1.02)	0.310477	0.99 (0.95;1.04)	0.807026	0.99 (0.95;1.03)	0.515801	0.99 (0.95;1.03)	0.644557	0.98 (0.94;1.03)	0.439984	0.97 (0.95;0.99)	0.000766657	1.00 (0.99;1.02)	0.828254
dnmbp	Other mental disorder	mental disorders	6564	1.09 (1.06;1.12)	1.27263e-11	1.01 (0.99;1.04)	0.310503	1.08 (1.06;1.11)	1.2801e-10	1.07 (1.05;1.10)	1.93801e-08	1.01 (0.99;1.04)	0.257244	1.01 (0.99;1.04)	0.301504	1.01 (1.00;1.02)	0.208098	1.00 (0.99;1.00)	0.290199
fetub	Chronic airway obstruction	respiratory	1712	1.20 (1.14;1.27)	6.11482e-13	1.03 (0.98;1.08)	0.310521	1.04 (0.99;1.09)	0.155241	1.05 (1.00;1.11)	0.0363483	1.01 (0.96;1.06)	0.609022	1.02 (0.97;1.08)	0.346583	1.02 (0.98;1.07)	0.346081	0.99 (0.97;1.00)	0.100174
cd72	Renal failure NOS	genitourinary	222	1.47 (1.29;1.68)	1.58883e-08	0.93 (0.82;1.07)	0.310523	0.99 (0.87;1.14)	0.926337	0.97 (0.85;1.10)	0.614782	0.98 (0.86;1.12)	0.784184	0.98 (0.86;1.12)	0.758201	0.96 (0.90;1.02)	0.216107	1.01 (0.96;1.06)	0.723284
cd8a	Obesity	endocrine/metabolic	3137	1.24 (1.19;1.28)	2.2717e-32	1.02 (0.98;1.05)	0.310595	1.14 (1.10;1.19)	4.95719e-14	1.07 (1.03;1.11)	0.000204241	1.05 (1.01;1.09)	0.00720958	1.02 (0.99;1.06)	0.222887	0.99 (0.97;1.00)	0.127631	1.00 (0.99;1.01)	0.670858
lilrb2	Urinary tract infection	genitourinary	3092	1.13 (1.09;1.17)	6.87866e-12	1.02 (0.98;1.05)	0.310617	1.04 (1.00;1.08)	0.028123	1.03 (1.00;1.07)	0.0727242	1.03 (0.99;1.07)	0.108048	1.02 (0.99;1.06)	0.23603	1.00 (0.98;1.02)	0.995876	0.99 (0.97;1.00)	0.0386407
palm	Chronic ulcer of skin	dermatologic	423	1.58 (1.43;1.74)	7.61424e-19	1.05 (0.95;1.16)	0.310643	0.98 (0.89;1.09)	0.755116	0.97 (0.88;1.07)	0.608396	1.03 (0.93;1.13)	0.561606	1.09 (0.99;1.20)	0.0868221	0.99 (0.93;1.05)	0.775207	1.01 (0.98;1.05)	0.437071
csf1	Rheumatism, unspecified and fibrositis	musculoskeletal	397	1.34 (1.21;1.48)	6.95874e-09	1.05 (0.95;1.16)	0.310687	1.04 (0.94;1.15)	0.442576	1.04 (0.94;1.14)	0.452352	1.07 (0.97;1.18)	0.204034	1.05 (0.95;1.16)	0.317769	1.01 (0.97;1.06)	0.538253	0.99 (0.96;1.03)	0.732236
robo1	Edema	symptoms	986	1.24 (1.17;1.33)	1.90464e-11	1.03 (0.97;1.10)	0.310712	1.19 (1.12;1.27)	3.48931e-08	1.14 (1.07;1.21)	4.38573e-05	1.09 (1.02;1.16)	0.00785791	1.04 (0.98;1.11)	0.201807	1.01 (0.98;1.04)	0.554922	1.00 (0.97;1.02)	0.90263
stx8	Chronic renal failure [CKD]	genitourinary	2083	1.17 (1.12;1.22)	1.90649e-12	1.02 (0.98;1.07)	0.310725	1.18 (1.13;1.24)	3.93111e-14	1.01 (0.97;1.06)	0.542257	1.03 (0.98;1.07)	0.207379	1.02 (0.98;1.07)	0.342149	1.00 (0.98;1.02)	0.873808	1.01 (0.99;1.02)	0.509931
hcls1	Other mental disorder	mental disorders	6697	1.07 (1.05;1.10)	7.37815e-09	1.01 (0.99;1.04)	0.310779	1.07 (1.04;1.09)	1.6006e-07	1.05 (1.02;1.07)	0.000296011	1.02 (1.00;1.05)	0.105089	1.01 (0.99;1.04)	0.310779	1.00 (0.99;1.01)	0.844929	1.00 (0.99;1.01)	0.860721
col18a1	Emphysema	respiratory	525	1.48 (1.35;1.62)	6.16885e-17	1.05 (0.96;1.14)	0.310798	1.14 (1.04;1.24)	0.00378581	1.09 (1.00;1.19)	0.0621211	1.09 (1.00;1.18)	0.0636244	1.08 (0.99;1.18)	0.0847176	0.97 (0.93;1.00)	0.078482	1.04 (1.00;1.07)	0.0327286
cfd	Obstructive chronic bronchitis	respiratory	809	1.27 (1.18;1.36)	5.29834e-11	0.96 (0.90;1.03)	0.31083	0.92 (0.86;0.98)	0.016664	0.93 (0.87;1.00)	0.0368033	0.94 (0.88;1.01)	0.079728	0.98 (0.91;1.05)	0.538469	1.02 (0.99;1.05)	0.262454	1.00 (0.97;1.03)	0.930246
tafa5	Hypothyroidism NOS	endocrine/metabolic	1707	1.17 (1.12;1.23)	1.82724e-10	1.03 (0.98;1.08)	0.310836	1.01 (0.96;1.06)	0.713871	1.00 (0.96;1.05)	0.839848	1.02 (0.97;1.07)	0.498938	1.02 (0.97;1.07)	0.460992	0.99 (0.98;1.01)	0.43056	1.00 (0.99;1.02)	0.779187
timd4	E. coli	infectious diseases	814	1.24 (1.16;1.33)	1.08873e-09	1.04 (0.97;1.11)	0.310847	1.09 (1.01;1.16)	0.0211864	1.06 (0.99;1.14)	0.0979693	1.03 (0.96;1.11)	0.358164	1.03 (0.96;1.11)	0.364701	1.04 (1.01;1.07)	0.0178661	1.02 (0.99;1.05)	0.131247
tafa5	Edema	symptoms	986	1.29 (1.21;1.37)	1.35449e-14	1.03 (0.97;1.10)	0.310868	0.98 (0.92;1.04)	0.551693	0.99 (0.93;1.05)	0.727297	1.01 (0.95;1.08)	0.711296	1.02 (0.96;1.09)	0.461236	0.98 (0.96;1.01)	0.252892	1.01 (0.98;1.03)	0.664686
zbtb17	Hypercholesterolemia	endocrine/metabolic	5042	1.12 (1.09;1.15)	2.03773e-15	0.99 (0.96;1.01)	0.310878	1.04 (1.01;1.07)	0.00598761	1.04 (1.01;1.07)	0.00742099	1.00 (0.98;1.03)	0.813198	1.00 (0.97;1.03)	0.984311	1.01 (1.00;1.02)	0.164191	1.00 (0.99;1.01)	0.787346
nhlrc3	Obesity	endocrine/metabolic	2881	1.54 (1.48;1.60)	1.18846e-111	1.02 (0.98;1.06)	0.310912	1.38 (1.32;1.43)	1.47413e-60	1.31 (1.26;1.36)	4.10025e-43	1.24 (1.20;1.29)	1.79461e-30	1.02 (0.99;1.06)	0.247882	1.01 (0.96;1.07)	0.618588	1.01 (0.99;1.02)	0.382051
rassf2	Chronic airway obstruction	respiratory	1686	1.20 (1.14;1.26)	2.13809e-13	0.98 (0.93;1.02)	0.310937	0.99 (0.94;1.04)	0.64913	0.95 (0.91;1.00)	0.0529194	0.98 (0.93;1.03)	0.406061	0.97 (0.93;1.02)	0.302329	1.01 (0.99;1.03)	0.510285	0.99 (0.97;1.01)	0.374582
ghr	Angina pectoris	circulatory system	1358	1.19 (1.13;1.26)	2.79838e-10	1.03 (0.97;1.09)	0.31095	1.04 (0.98;1.10)	0.196098	1.03 (0.98;1.09)	0.231522	1.04 (0.98;1.09)	0.217021	1.04 (0.99;1.10)	0.148447	1.01 (0.98;1.03)	0.665141	0.98 (0.96;1.00)	0.0158186
pon3	Edema	symptoms	992	0.68 (0.64;0.73)	1.64029e-30	0.97 (0.91;1.03)	0.310959	0.74 (0.70;0.79)	4.2636e-20	0.88 (0.83;0.94)	0.000121527	0.94 (0.88;1.00)	0.0386172	0.95 (0.89;1.01)	0.0861482	0.96 (0.91;1.00)	0.0527723	1.02 (0.99;1.04)	0.169408
grpel1	Abnormality of gait	neurological	1225	1.20 (1.13;1.27)	8.85135e-10	1.03 (0.97;1.09)	0.310964	1.15 (1.08;1.22)	2.73318e-06	1.16 (1.10;1.23)	4.70602e-07	1.09 (1.03;1.16)	0.00250057	1.05 (0.99;1.12)	0.078997	0.97 (0.94;1.00)	0.040598	1.02 (1.00;1.04)	0.0660424
gpkow	Gout	endocrine/metabolic	804	1.35 (1.26;1.45)	7.51931e-17	1.04 (0.97;1.11)	0.310985	1.12 (1.04;1.20)	0.00202528	1.10 (1.02;1.18)	0.0093753	1.07 (1.00;1.15)	0.0543951	1.04 (0.97;1.12)	0.253149			1.00 (0.97;1.02)	0.738046
tff1	Orthostatic hypotension	circulatory system	740	1.37 (1.27;1.48)	1.95088e-15	1.04 (0.96;1.12)	0.311014	1.19 (1.10;1.28)	6.33802e-06	1.19 (1.10;1.28)	7.46916e-06	1.16 (1.08;1.25)	8.54504e-05	1.09 (1.01;1.17)	0.0274061	0.97 (0.94;1.01)	0.128273	1.03 (1.00;1.06)	0.0392547
rbp7	Cardiomegaly	circulatory system	1007	1.26 (1.18;1.34)	1.17374e-12	0.97 (0.91;1.03)	0.31102	1.07 (1.01;1.14)	0.0269312	1.04 (0.97;1.10)	0.260538	0.95 (0.89;1.01)	0.0935802	0.97 (0.91;1.03)	0.283016	1.01 (0.98;1.04)	0.592569	1.01 (0.98;1.03)	0.634273
fas	Urinary tract infection	genitourinary	3096	1.18 (1.14;1.23)	2.43305e-17	1.02 (0.98;1.06)	0.311054	1.04 (1.01;1.08)	0.0255732	1.05 (1.01;1.08)	0.0121626	1.02 (0.98;1.05)	0.331891	1.02 (0.98;1.05)	0.34372	1.01 (0.99;1.02)	0.450997	0.98 (0.97;1.00)	0.0231352
fga	Osteoarthrosis NOS	musculoskeletal	1747	1.15 (1.10;1.21)	1.64576e-08	0.98 (0.93;1.02)	0.311093	1.02 (0.98;1.07)	0.326494	1.02 (0.97;1.07)	0.366536	1.00 (0.95;1.05)	0.895759	0.98 (0.94;1.03)	0.51993	1.05 (0.99;1.12)	0.0886144	1.00 (0.98;1.02)	0.923545
hnmt	Hypothyroidism NOS	endocrine/metabolic	1691	1.21 (1.15;1.27)	4.084e-14	1.03 (0.98;1.08)	0.311105	1.08 (1.03;1.13)	0.00271478	1.04 (0.99;1.09)	0.0907147	1.04 (0.99;1.09)	0.113528	1.03 (0.98;1.08)	0.204462	1.02 (0.99;1.04)	0.185649	1.01 (0.99;1.02)	0.508272
tnfrsf14	Hypoglycemia	endocrine/metabolic	355	2.05 (1.84;2.29)	1.97215e-38	1.06 (0.95;1.17)	0.311125	1.40 (1.26;1.56)	5.65424e-10	1.36 (1.23;1.52)	1.22949e-08	1.35 (1.21;1.50)	4.19182e-08	1.14 (1.03;1.27)	0.014589	0.98 (0.93;1.03)	0.356424	1.06 (1.02;1.11)	0.00242127
furin	Cardiomegaly	circulatory system	1059	1.34 (1.26;1.43)	1.91332e-19	1.03 (0.97;1.10)	0.311164	1.20 (1.13;1.28)	5.97405e-09	1.08 (1.02;1.15)	0.0107464	1.04 (0.97;1.10)	0.249513	1.05 (0.99;1.12)	0.102484	1.02 (0.99;1.05)	0.157683	0.99 (0.97;1.01)	0.372116
reg4	Other forms of chronic heart disease	circulatory system	972	1.26 (1.18;1.34)	8.70783e-12	1.03 (0.97;1.10)	0.311166	1.05 (0.99;1.12)	0.101992	1.09 (1.02;1.16)	0.00841967	1.05 (0.98;1.11)	0.155067	1.03 (0.97;1.10)	0.334198	1.05 (0.99;1.11)	0.0860644	1.00 (0.98;1.03)	0.718252
ppp3r1	Gout	endocrine/metabolic	824	1.20 (1.12;1.29)	2.76081e-07	0.96 (0.90;1.03)	0.311185	1.22 (1.14;1.31)	2.6657e-08	1.16 (1.08;1.24)	4.28099e-05	1.03 (0.96;1.10)	0.397666	0.96 (0.90;1.03)	0.274607			0.98 (0.96;1.01)	0.20196
il1rn	Left bundle branch block	circulatory system	580	1.28 (1.18;1.40)	7.9797e-09	0.96 (0.88;1.04)	0.311225	1.09 (1.00;1.18)	0.0469587	1.04 (0.95;1.13)	0.413151	0.99 (0.91;1.07)	0.757911	0.99 (0.91;1.07)	0.785509	0.99 (0.95;1.03)	0.551684	1.02 (0.99;1.05)	0.237954
prdx3	Hypercholesterolemia	endocrine/metabolic	5078	1.11 (1.08;1.14)	6.55377e-13	1.01 (0.99;1.04)	0.311232	1.09 (1.06;1.13)	1.65198e-10	1.06 (1.03;1.08)	0.00013665	1.03 (1.01;1.06)	0.015608	1.02 (1.00;1.05)	0.103314	1.01 (1.00;1.02)	0.0591652	1.00 (0.99;1.01)	0.73056
man1a2	Other chronic nonalcoholic liver disease	digestive	661	1.25 (1.15;1.35)	3.98066e-08	1.04 (0.96;1.12)	0.311236	0.97 (0.89;1.05)	0.432491	1.02 (0.95;1.11)	0.549488	1.04 (0.96;1.12)	0.369862	1.03 (0.96;1.11)	0.408867	0.99 (0.97;1.02)	0.708762	1.00 (0.98;1.03)	0.780983
adm	Obesity	endocrine/metabolic	3142	2.13 (2.05;2.22)	0	1.02 (0.98;1.05)	0.311247	1.06 (1.02;1.10)	0.00241515	1.08 (1.04;1.12)	1.76646e-05	1.06 (1.03;1.10)	0.000684383	1.04 (1.01;1.08)	0.0149093	1.01 (0.99;1.02)	0.343306	1.00 (0.99;1.01)	0.882778
plxdc2	Polymyalgia Rheumatica	musculoskeletal	423	0.94 (0.85;1.03)	0.189938	0.95 (0.86;1.05)	0.311258	0.94 (0.85;1.04)	0.220592	0.94 (0.86;1.04)	0.230896	0.94 (0.85;1.03)	0.207455	0.95 (0.86;1.04)	0.28143	1.04 (0.99;1.08)	0.104711	0.82 (0.79;0.84)	1.7167e-33
tmsb10	Hypovolemia	endocrine/metabolic	1218	1.22 (1.15;1.29)	3.95175e-11	1.03 (0.97;1.09)	0.311283	1.07 (1.01;1.13)	0.0213427	1.07 (1.01;1.14)	0.0153777	1.05 (0.99;1.11)	0.118541	1.05 (0.99;1.11)	0.106738			1.01 (0.99;1.04)	0.1806
egfl7	Gout	endocrine/metabolic	813	1.27 (1.18;1.36)	1.69444e-10	0.96 (0.90;1.03)	0.311289	1.06 (0.98;1.14)	0.127814	1.08 (1.01;1.16)	0.0328173	1.02 (0.95;1.09)	0.644723	1.00 (0.93;1.07)	0.992165	0.98 (0.95;1.01)	0.224266	1.02 (1.00;1.05)	0.0454168
cst7	Coronary atherosclerosis	circulatory system	2522	1.16 (1.12;1.21)	6.42114e-14	1.02 (0.98;1.06)	0.311424	1.06 (1.02;1.11)	0.00210018	1.04 (1.00;1.08)	0.0358841	1.03 (0.99;1.07)	0.0989528	1.02 (0.98;1.06)	0.241689	1.00 (0.98;1.01)	0.685096	1.02 (1.01;1.03)	0.00552189
vwf	Obstructive chronic bronchitis	respiratory	840	1.27 (1.19;1.36)	8.46305e-12	1.04 (0.97;1.11)	0.311455	1.13 (1.05;1.21)	0.00072256	1.09 (1.02;1.17)	0.00940393	1.04 (0.97;1.11)	0.24314	1.04 (0.97;1.12)	0.236481	1.00 (0.97;1.03)	0.897635	0.99 (0.97;1.02)	0.478074
ddah1	Pneumococcal pneumonia	respiratory	1801	1.21 (1.16;1.27)	2.81779e-15	1.02 (0.98;1.07)	0.311459	1.06 (1.01;1.11)	0.0204399	1.08 (1.03;1.13)	0.00181067	1.08 (1.03;1.13)	0.0025922	1.04 (1.00;1.09)	0.0775961	1.01 (0.99;1.03)	0.461837	1.00 (0.98;1.01)	0.641755
ccl3	Duodenitis	digestive	829	1.23 (1.14;1.32)	2.4613e-08	1.04 (0.97;1.11)	0.311504	1.06 (0.99;1.14)	0.106892	1.05 (0.98;1.13)	0.163084	1.06 (0.98;1.13)	0.129018	1.05 (0.98;1.12)	0.205327	0.99 (0.96;1.02)	0.362027	1.02 (1.00;1.05)	0.0453719
gprc5c	Other disorders of stomach and duodenum	digestive	555	1.29 (1.18;1.40)	3.76984e-09	1.04 (0.96;1.14)	0.311505	1.13 (1.04;1.23)	0.00531842	1.13 (1.04;1.23)	0.00591059	1.06 (0.97;1.15)	0.176804	1.05 (0.97;1.15)	0.22308	1.03 (0.98;1.07)	0.227169	1.02 (0.99;1.05)	0.188209
bpifb2	Angina pectoris	circulatory system	1389	1.21 (1.15;1.28)	1.37217e-12	1.03 (0.98;1.08)	0.31153	1.05 (1.00;1.11)	0.0605969	1.05 (1.00;1.11)	0.0754965	1.04 (0.99;1.10)	0.146402	1.04 (0.98;1.09)	0.181845	1.02 (1.00;1.04)	0.116217	0.98 (0.96;0.99)	0.0122196
ahnak2	Acute renal failure	genitourinary	2281	1.24 (1.19;1.30)	1.88754e-23	1.02 (0.98;1.07)	0.311543	1.00 (0.96;1.04)	0.931546	1.01 (0.97;1.06)	0.491053	1.04 (1.00;1.08)	0.0807161	1.02 (0.98;1.07)	0.280604	1.01 (0.99;1.03)	0.485497	0.99 (0.98;1.01)	0.358686
capg	Mitral valve disease	circulatory system	996	1.20 (1.12;1.28)	4.03554e-08	1.03 (0.97;1.10)	0.311598	1.03 (0.97;1.10)	0.312651	1.03 (0.96;1.09)	0.431124	1.04 (0.97;1.10)	0.28307	1.04 (0.98;1.11)	0.240973	0.99 (0.96;1.02)	0.548697	1.00 (0.98;1.03)	0.710119
umod	Other acute and subacute forms of ischemic heart disease	circulatory system	370	0.73 (0.65;0.81)	4.80257e-09	0.95 (0.85;1.05)	0.311644	0.84 (0.76;0.94)	0.00142716	0.87 (0.78;0.97)	0.00972362	0.90 (0.81;1.00)	0.0456522	0.92 (0.83;1.03)	0.137132	1.00 (0.95;1.05)	0.923936	1.00 (0.96;1.03)	0.883269
rtn4r	Urinary incontinence	genitourinary	1107	1.24 (1.16;1.31)	5.54454e-12	1.03 (0.97;1.09)	0.311661	1.03 (0.97;1.09)	0.318498	1.03 (0.97;1.09)	0.366785	1.03 (0.97;1.10)	0.268839	1.03 (0.98;1.10)	0.26158	1.00 (0.97;1.03)	0.948686	1.02 (1.00;1.04)	0.104412
cbs	Obesity	endocrine/metabolic	2966	1.27 (1.23;1.32)	4.73761e-38	1.02 (0.98;1.06)	0.311704	1.06 (1.02;1.10)	0.00141394	1.04 (1.01;1.08)	0.0220775	1.02 (0.99;1.06)	0.210217	1.02 (0.98;1.06)	0.311704	0.98 (0.96;1.00)	0.0284191	1.00 (0.98;1.01)	0.900514
tnfrsf1a	Personal history of diseases of digestive system	digestive	3039	1.22 (1.18;1.27)	3.03625e-25	1.02 (0.98;1.06)	0.311709	1.06 (1.02;1.10)	0.00259755	1.06 (1.02;1.10)	0.00217754	1.04 (1.00;1.07)	0.050672	1.03 (1.00;1.07)	0.075479	1.00 (0.97;1.03)	0.926422	1.00 (0.99;1.01)	0.841407
cd300a	Primary pulmonary hypertension	circulatory system	289	1.56 (1.39;1.75)	9.12673e-14	1.06 (0.95;1.19)	0.311725	1.16 (1.03;1.30)	0.0142456	1.12 (1.00;1.26)	0.0576591	1.10 (0.98;1.23)	0.10713	1.07 (0.96;1.21)	0.221261	1.10 (0.91;1.33)	0.33762	0.98 (0.89;1.08)	0.638538
lamp3	Streptococcus infection	infectious diseases	351	1.37 (1.23;1.54)	3.44515e-08	1.06 (0.95;1.17)	0.311745	1.10 (0.99;1.23)	0.0646908	1.09 (0.98;1.21)	0.115762	1.08 (0.98;1.20)	0.134703	1.06 (0.96;1.18)	0.254965	1.01 (0.96;1.06)	0.649721	0.98 (0.94;1.02)	0.279424
fuom	Diverticulosis	digestive	4741	1.09 (1.06;1.12)	1.03813e-08	1.01 (0.99;1.04)	0.311747	1.06 (1.03;1.09)	0.000240212	1.04 (1.01;1.07)	0.00446338	1.02 (0.99;1.05)	0.237709	1.02 (0.99;1.05)	0.160667	1.00 (0.98;1.02)	0.682997	1.00 (0.99;1.01)	0.487771
b4galt1	Cardiomegaly	circulatory system	1055	1.24 (1.16;1.32)	1.58038e-11	0.97 (0.91;1.03)	0.311753	1.01 (0.95;1.07)	0.853621	1.02 (0.96;1.08)	0.583345	1.01 (0.95;1.07)	0.858643	1.00 (0.94;1.06)	0.98588	1.01 (0.98;1.05)	0.563513	1.02 (1.00;1.04)	0.0972703
mme	Myocardial infarction	circulatory system	1598	1.16 (1.10;1.22)	2.49798e-08	1.03 (0.98;1.08)	0.311777	1.03 (0.98;1.08)	0.307038	1.02 (0.97;1.08)	0.375056	1.04 (0.99;1.10)	0.115883	1.03 (0.98;1.08)	0.307638	0.99 (0.97;1.01)	0.31254	0.99 (0.98;1.01)	0.542276
cd74	Streptococcus infection	infectious diseases	349	1.53 (1.37;1.71)	8.96269e-14	1.06 (0.95;1.18)	0.31184	1.13 (1.01;1.25)	0.030277	1.10 (0.99;1.23)	0.0768234	1.09 (0.98;1.21)	0.116203	1.07 (0.96;1.19)	0.220674	1.01 (0.96;1.07)	0.707868	1.02 (0.98;1.06)	0.352265
ist1	Hypercholesterolemia	endocrine/metabolic	4962	1.10 (1.07;1.13)	2.49059e-11	1.01 (0.99;1.04)	0.311867	1.04 (1.01;1.07)	0.0114006	1.04 (1.01;1.06)	0.0155836	1.02 (0.99;1.05)	0.111377	1.01 (0.99;1.04)	0.311867	1.01 (0.98;1.03)	0.604989	1.01 (1.00;1.02)	0.0749929
lrp11	Delirium due to conditions classified elsewhere	mental disorders	784	1.23 (1.14;1.32)	2.96343e-08	1.04 (0.97;1.11)	0.311903	1.08 (1.01;1.16)	0.0312892	1.06 (0.99;1.14)	0.109095	1.06 (0.99;1.14)	0.105418	1.04 (0.97;1.11)	0.316974	0.99 (0.96;1.03)	0.687737	1.02 (0.99;1.05)	0.167984
col18a1	Gram negative septicemia	infectious diseases	313	1.48 (1.31;1.66)	1.58462e-10	1.06 (0.95;1.19)	0.311944	1.09 (0.97;1.22)	0.151274	1.07 (0.96;1.20)	0.231266	1.12 (1.00;1.25)	0.0450163	1.10 (0.99;1.23)	0.0867468	0.97 (0.93;1.02)	0.279964	0.99 (0.95;1.03)	0.546456
amy2b	Sleep apnea	neurological	693	0.77 (0.71;0.83)	3.1668e-12	0.96 (0.89;1.04)	0.311944	0.96 (0.89;1.03)	0.284231	0.95 (0.88;1.02)	0.149515	0.95 (0.88;1.02)	0.184966	0.96 (0.89;1.03)	0.281014	1.00 (0.96;1.04)	0.967148	1.02 (0.99;1.04)	0.21584
txndc5	Sleep apnea	neurological	772	1.23 (1.14;1.32)	1.22041e-08	1.04 (0.97;1.11)	0.311975	1.21 (1.13;1.30)	1.38316e-07	1.14 (1.06;1.22)	0.000356394	1.05 (0.98;1.13)	0.183998	1.04 (0.97;1.11)	0.289978	0.98 (0.94;1.02)	0.257081	0.98 (0.95;1.00)	0.100532
plg	Diabetic retinopathy	endocrine/metabolic	380	1.31 (1.18;1.45)	2.71107e-07	1.05 (0.95;1.17)	0.312047	1.33 (1.20;1.47)	7.66259e-08	1.35 (1.22;1.50)	8.87901e-09	1.44 (1.30;1.60)	1.79679e-12	1.26 (1.14;1.40)	8.20346e-06	1.00 (0.92;1.10)	0.926985	0.95 (0.91;0.98)	0.00409834
ptprs	Erectile dysfunction [ED]	genitourinary	434	0.83 (0.75;0.91)	8.59142e-05	0.95 (0.87;1.05)	0.312055	0.76 (0.69;0.83)	9.28224e-09	0.78 (0.71;0.86)	3.99225e-07	0.79 (0.71;0.86)	4.59355e-07	0.90 (0.82;0.99)	0.0331251	1.05 (0.99;1.10)	0.087726	1.02 (0.98;1.05)	0.370049
lilrb1	Nonspecific chest pain	circulatory system	2942	1.12 (1.08;1.16)	2.5425e-09	1.02 (0.98;1.06)	0.312108	1.05 (1.01;1.09)	0.0107909	1.05 (1.01;1.09)	0.0096235	1.03 (0.99;1.06)	0.175185	1.02 (0.99;1.06)	0.240997	0.99 (0.98;1.01)	0.342497	1.00 (0.98;1.01)	0.668986
acta2	Other forms of chronic heart disease	circulatory system	950	1.29 (1.20;1.39)	3.50631e-11	1.03 (0.97;1.11)	0.312123	1.09 (1.02;1.16)	0.0133695	1.10 (1.03;1.18)	0.00450485	1.09 (1.02;1.17)	0.00889573	1.11 (1.04;1.18)	0.00281128	1.01 (0.98;1.04)	0.611411
bmper	Other chronic ischemic heart disease, unspecified	circulatory system	2138	1.27 (1.21;1.32)	2.80649e-27	1.02 (0.98;1.07)	0.31214	1.11 (1.07;1.16)	8.9511e-07	1.10 (1.05;1.15)	1.20312e-05	1.08 (1.03;1.13)	0.000409319	1.04 (1.00;1.09)	0.0637124	1.01 (0.99;1.04)	0.389037	0.98 (0.97;1.00)	0.0131349
il5ra	Cirrhosis of liver without mention of alcohol	digestive	203	1.52 (1.32;1.75)	4.5525e-09	1.07 (0.94;1.23)	0.312146	1.22 (1.06;1.40)	0.00527268	1.23 (1.07;1.42)	0.00299321	1.16 (1.01;1.33)	0.0375478	1.09 (0.95;1.25)	0.213041	0.99 (0.92;1.06)	0.749937	0.99 (0.94;1.04)	0.626452
ftcd	Hyperlipidemia	endocrine/metabolic	1103	1.26 (1.19;1.34)	1.7963e-13	0.97 (0.91;1.03)	0.312167	1.05 (0.98;1.11)	0.143125	1.03 (0.97;1.09)	0.37226	1.00 (0.94;1.06)	0.972124	0.98 (0.93;1.04)	0.582993	1.02 (0.96;1.08)	0.517305	0.98 (0.96;1.00)	0.0974421
folr2	Arthropathy NOS	musculoskeletal	5769	1.12 (1.09;1.15)	1.60397e-16	0.99 (0.96;1.01)	0.312203	1.02 (0.99;1.05)	0.139488	1.03 (1.00;1.05)	0.0390221	1.00 (0.97;1.03)	0.929937	0.99 (0.96;1.02)	0.430259	1.01 (0.99;1.03)	0.298213	1.01 (1.00;1.02)	0.096295
rarres2	Late effects of cerebrovascular disease	circulatory system	316	1.40 (1.25;1.57)	5.14218e-09	0.94 (0.85;1.06)	0.31224	1.10 (0.99;1.24)	0.0853422	1.04 (0.93;1.16)	0.507262	1.00 (0.90;1.12)	0.930817	0.95 (0.85;1.07)	0.406148	0.98 (0.93;1.04)	0.502322	1.00 (0.96;1.04)	0.986454
scarf1	Type 2 diabetes	endocrine/metabolic	2694	1.16 (1.11;1.20)	5.50194e-14	0.98 (0.94;1.02)	0.312271	1.05 (1.01;1.09)	0.010193	1.06 (1.02;1.10)	0.00236759	1.01 (0.97;1.05)	0.707378	0.98 (0.95;1.02)	0.352659	1.00 (0.99;1.02)	0.652892	1.00 (0.98;1.01)	0.768914
nfasc	Tobacco use disorder	mental disorders	1834	1.13 (1.08;1.19)	6.74848e-07	1.02 (0.98;1.07)	0.312296	1.19 (1.13;1.24)	2.53731e-13	1.09 (1.04;1.14)	0.000240025	1.01 (0.97;1.06)	0.604496	1.00 (0.96;1.05)	0.916195	1.00 (0.98;1.03)	0.825018	1.00 (0.98;1.01)	0.667565
ogn	Hematemesis	digestive	314	1.49 (1.32;1.67)	5.1729e-11	1.06 (0.95;1.18)	0.312297	1.12 (1.00;1.25)	0.0529562	1.13 (1.01;1.27)	0.0271521	1.12 (1.00;1.25)	0.0481621	1.12 (1.00;1.25)	0.0480681	1.01 (0.96;1.07)	0.607002	1.02 (0.97;1.06)	0.463608
timp2	Other anemias	hematopoietic	2372	1.15 (1.11;1.20)	8.05332e-12	1.02 (0.98;1.06)	0.312304	1.06 (1.02;1.10)	0.00544986	1.06 (1.02;1.10)	0.00508246	1.07 (1.03;1.11)	0.00139385	1.03 (0.99;1.07)	0.161709	1.00 (0.98;1.01)	0.724174	0.99 (0.96;1.01)	0.303153
lrrc25	Cellulitis and abscess of arm/hand	dermatologic	1075	1.27 (1.19;1.35)	2.51647e-14	1.03 (0.97;1.09)	0.312345	1.09 (1.03;1.16)	0.00410392	1.08 (1.02;1.15)	0.0123666	1.07 (1.01;1.13)	0.0313232	1.04 (0.98;1.11)	0.181261	1.00 (0.97;1.02)	0.722653	1.01 (0.99;1.03)	0.263536
p4hb	Sleep apnea	neurological	769	1.31 (1.22;1.41)	1.14866e-13	1.04 (0.97;1.11)	0.312409	1.31 (1.22;1.40)	2.29939e-13	1.17 (1.09;1.25)	1.86427e-05	1.09 (1.02;1.17)	0.0173013	1.07 (0.99;1.15)	0.0692253	1.03 (0.99;1.06)	0.129917	0.99 (0.96;1.01)	0.345944
pltp	Tobacco use disorder	mental disorders	1825	0.76 (0.72;0.79)	1.46639e-30	0.98 (0.93;1.02)	0.312465	0.81 (0.77;0.85)	1.05871e-19	0.82 (0.79;0.86)	8.41406e-17	0.97 (0.93;1.02)	0.270858	0.98 (0.93;1.02)	0.310709	0.99 (0.97;1.02)	0.567606	1.00 (0.98;1.01)	0.697676
tg	Secondary hypothyroidism	endocrine/metabolic	216	0.79 (0.70;0.91)	0.000754989	0.93 (0.82;1.07)	0.312486	0.78 (0.68;0.89)	0.000228446	0.91 (0.80;1.04)	0.156656	0.91 (0.80;1.04)	0.149588	0.91 (0.80;1.04)	0.17167	1.15 (1.05;1.26)	0.00234412	1.25 (1.20;1.31)	3.49478e-21
selp	Iron deficiency anemias, unspecified or not due to blood loss	hematopoietic	1902	1.14 (1.09;1.19)	2.01506e-08	1.02 (0.98;1.07)	0.312516	1.06 (1.01;1.11)	0.0140412	1.05 (1.00;1.10)	0.0481979	1.04 (0.99;1.09)	0.108875	1.02 (0.98;1.07)	0.363465	1.01 (0.98;1.03)	0.573073	1.00 (0.98;1.01)	0.698664
phospho1	Coronary atherosclerosis	circulatory system	2511	1.16 (1.11;1.21)	5.17122e-12	1.02 (0.98;1.06)	0.312548	1.01 (0.97;1.06)	0.484952	1.04 (1.00;1.09)	0.032425	1.03 (0.99;1.07)	0.152921	1.02 (0.98;1.06)	0.312548			1.00 (0.98;1.01)	0.593891
aplp1	Type 2 diabetes	endocrine/metabolic	2660	0.75 (0.72;0.78)	2.72275e-48	0.98 (0.94;1.02)	0.312554	0.83 (0.80;0.86)	5.35322e-22	0.83 (0.80;0.87)	1.75901e-20	0.90 (0.86;0.93)	2.32823e-08	0.92 (0.89;0.96)	3.01333e-05			1.00 (0.98;1.01)	0.504427
crlf1	Respiratory failure	respiratory	1005	1.23 (1.16;1.32)	2.87005e-10	1.03 (0.97;1.10)	0.312561	1.17 (1.10;1.25)	1.17705e-06	1.10 (1.04;1.18)	0.00237559	1.02 (0.96;1.09)	0.477403	1.03 (0.97;1.10)	0.311338			0.99 (0.97;1.02)	0.643853
qpct	Intestinal infection	infectious diseases	1924	1.19 (1.14;1.25)	2.1486e-14	1.02 (0.98;1.07)	0.312634	1.06 (1.01;1.10)	0.0191861	1.04 (0.99;1.08)	0.124405	1.01 (0.97;1.06)	0.679554	1.02 (0.97;1.07)	0.40286	1.02 (0.96;1.09)	0.543582	1.02 (1.00;1.03)	0.0572766
cd27	Congestive heart failure (CHF) NOS	circulatory system	901	1.76 (1.65;1.89)	4.39446e-59	1.03 (0.97;1.10)	0.312646	1.12 (1.05;1.19)	0.000929746	1.11 (1.04;1.19)	0.00147188	1.12 (1.05;1.20)	0.000799071	1.09 (1.02;1.17)	0.00950529	1.00 (0.97;1.04)	0.866748	1.02 (0.99;1.04)	0.231154
nbl1	Noninfectious gastroenteritis	digestive	1267	1.21 (1.14;1.28)	6.42376e-11	1.03 (0.97;1.09)	0.312648	1.04 (0.98;1.10)	0.168545	1.04 (0.98;1.09)	0.216687	1.03 (0.98;1.09)	0.231827	1.02 (0.97;1.08)	0.441328	1.00 (0.97;1.02)	0.89682	1.00 (0.98;1.02)	0.904433
il18r1	Other abnormal glucose	endocrine/metabolic	365	1.44 (1.30;1.60)	8.20391e-12	1.05 (0.95;1.17)	0.312651	1.30 (1.17;1.44)	7.29182e-07	1.19 (1.07;1.32)	0.000882472	1.06 (0.96;1.18)	0.239539	1.06 (0.96;1.17)	0.272347	1.01 (0.96;1.06)	0.600347	1.01 (0.97;1.05)	0.670583
bag6	Hypercholesterolemia	endocrine/metabolic	5042	1.10 (1.07;1.13)	9.33667e-11	1.01 (0.99;1.04)	0.312667	1.09 (1.06;1.12)	3.02571e-09	1.04 (1.01;1.07)	0.0110686	1.04 (1.01;1.07)	0.0135322	1.02 (0.99;1.05)	0.127106			1.01 (1.00;1.02)	0.0433669
psap	Abnormal results of function study of liver	digestive	904	1.31 (1.22;1.40)	1.38242e-14	1.03 (0.97;1.11)	0.312681	1.11 (1.04;1.19)	0.00188001	1.09 (1.02;1.16)	0.0123613	1.05 (0.98;1.12)	0.18692	1.03 (0.97;1.10)	0.314203	1.01 (0.98;1.04)	0.612081	1.01 (0.98;1.03)	0.5617
thop1	Intestinal infection	infectious diseases	1909	1.11 (1.06;1.17)	5.30491e-06	1.02 (0.98;1.07)	0.312718	1.16 (1.10;1.21)	3.22481e-10	1.12 (1.07;1.17)	1.55316e-06	1.07 (1.03;1.12)	0.00216417	1.03 (0.99;1.08)	0.173624	1.01 (0.99;1.03)	0.192912	1.02 (1.00;1.04)	0.0525955
lcn2	Noninfectious gastroenteritis	digestive	1206	1.19 (1.13;1.27)	2.08197e-09	1.03 (0.97;1.09)	0.312753	1.02 (0.97;1.08)	0.454328	1.02 (0.97;1.08)	0.400768	1.03 (0.97;1.09)	0.293303	1.02 (0.97;1.08)	0.435998	1.01 (0.98;1.04)	0.516554	0.99 (0.97;1.01)	0.294457
eps8l2	Chronic ulcer of skin	dermatologic	448	1.46 (1.32;1.61)	2.56379e-14	1.05 (0.96;1.15)	0.312754	1.19 (1.08;1.31)	0.00031264	1.10 (1.00;1.21)	0.0435413	1.08 (0.98;1.19)	0.106284	1.09 (0.99;1.19)	0.0862704	1.01 (0.96;1.06)	0.784038	1.03 (1.00;1.07)	0.0713001
axl	Pneumococcal pneumonia	respiratory	1821	1.01 (0.97;1.06)	0.532803	0.98 (0.93;1.02)	0.312757	0.88 (0.84;0.92)	3.51372e-08	0.92 (0.87;0.96)	0.000195813	0.97 (0.92;1.01)	0.167923	0.98 (0.93;1.02)	0.289773	1.00 (0.98;1.02)	0.987707	0.98 (0.97;1.00)	0.072177
lpcat2	Pleurisy; pleural effusion	respiratory	1834	1.16 (1.11;1.22)	4.50833e-10	1.02 (0.98;1.07)	0.312773	1.06 (1.01;1.11)	0.0180881	1.04 (0.99;1.09)	0.0906455	1.03 (0.99;1.08)	0.154196	1.03 (0.98;1.08)	0.190402	0.98 (0.95;1.01)	0.147893
pga4	Osteoporosis NOS	musculoskeletal	2249	1.16 (1.11;1.21)	4.31687e-12	1.02 (0.98;1.06)	0.312774	1.06 (1.01;1.10)	0.0100236	1.01 (0.97;1.05)	0.677999	1.00 (0.96;1.05)	0.81698	1.03 (0.98;1.07)	0.224403	0.97 (0.96;0.99)	0.000993652	0.98 (0.97;1.00)	0.0325556
lpcat2	Emphysema	respiratory	516	1.34 (1.22;1.46)	9.19684e-11	1.05 (0.96;1.14)	0.312843	1.08 (0.99;1.18)	0.0947141	1.07 (0.98;1.16)	0.154035	1.06 (0.98;1.16)	0.16275	1.06 (0.97;1.16)	0.191262	1.03 (0.97;1.10)	0.280884
lamp3	Chronic renal failure [CKD]	genitourinary	2096	1.61 (1.54;1.69)	7.50202e-84	1.02 (0.98;1.07)	0.312859	1.03 (0.99;1.08)	0.193845	1.02 (0.98;1.07)	0.303196	1.04 (0.99;1.08)	0.0955431	1.02 (0.98;1.07)	0.28339	0.99 (0.97;1.01)	0.528346	1.01 (1.00;1.03)	0.131891
clec1a	Shortness of breath	respiratory	1724	1.15 (1.09;1.20)	3.33727e-08	1.02 (0.98;1.07)	0.312876	1.02 (0.97;1.06)	0.529134	1.01 (0.96;1.06)	0.710908	1.01 (0.97;1.06)	0.55211	1.02 (0.97;1.07)	0.521552	1.00 (0.98;1.02)	0.869739	1.02 (1.00;1.03)	0.0918427
chchd10	Obesity	endocrine/metabolic	3028	1.57 (1.51;1.63)	3.98961e-118	1.02 (0.98;1.06)	0.312878	1.21 (1.17;1.25)	8.8267e-25	1.17 (1.13;1.21)	7.2492e-17	1.11 (1.07;1.15)	3.51718e-08	1.02 (0.98;1.05)	0.410346	0.99 (0.97;1.01)	0.149462	1.00 (0.99;1.01)	0.745962
pdzk1	Edema	symptoms	919	1.30 (1.22;1.39)	1.15335e-14	1.03 (0.97;1.10)	0.312919	1.21 (1.13;1.29)	9.53008e-09	1.13 (1.06;1.21)	0.000174775	1.05 (0.98;1.12)	0.136437	1.04 (0.97;1.11)	0.279893	0.98 (0.95;1.01)	0.19995	1.00 (0.97;1.03)	0.937378
inhbb	Candidiasis	infectious diseases	981	1.25 (1.17;1.33)	2.56162e-11	1.03 (0.97;1.10)	0.312969	1.10 (1.04;1.18)	0.00224192	1.07 (1.01;1.14)	0.0331055	1.06 (0.99;1.13)	0.0790009	1.05 (0.98;1.11)	0.162063	0.99 (0.96;1.02)	0.535497	1.03 (1.00;1.05)	0.0232418
plxnb2	Cardiomegaly	circulatory system	1055	1.25 (1.18;1.33)	1.66578e-12	1.03 (0.97;1.10)	0.312979	1.15 (1.08;1.22)	1.52949e-05	1.12 (1.05;1.19)	0.000300953	1.07 (1.01;1.14)	0.0338629	1.06 (1.00;1.13)	0.0523864	1.01 (0.98;1.03)	0.68665	1.01 (0.99;1.03)	0.415004
timp1	Cardiac pacemaker in situ	circulatory system	674	1.29 (1.19;1.40)	5.78617e-10	1.04 (0.96;1.13)	0.313007	1.10 (1.02;1.19)	0.0127541	1.09 (1.01;1.18)	0.0354138	1.10 (1.02;1.19)	0.0151536	1.07 (0.99;1.16)	0.0829531	0.96 (0.88;1.03)	0.262822	1.02 (0.99;1.05)	0.116222
tgfa	Syncope and collapse	symptoms	1746	1.17 (1.11;1.22)	3.62522e-10	1.02 (0.98;1.07)	0.313015	1.05 (1.00;1.11)	0.0370766	1.06 (1.01;1.11)	0.021311	1.03 (0.98;1.08)	0.279173	1.03 (0.98;1.08)	0.227846	1.01 (0.99;1.03)	0.432097	1.01 (0.99;1.03)	0.36822
hyou1	Other diseases of respiratory system, NEC	respiratory	4012	1.11 (1.07;1.14)	1.62477e-10	1.02 (0.99;1.05)	0.313028	1.01 (0.98;1.04)	0.453422	1.01 (0.98;1.04)	0.511602	1.01 (0.98;1.05)	0.360328	1.03 (1.00;1.06)	0.080524	1.00 (0.98;1.01)	0.626524	1.00 (0.99;1.02)	0.399421
ceacam16	Cancer of bronchus; lung	neoplasms	605	0.80 (0.74;0.87)	3.0485e-07	0.96 (0.88;1.04)	0.313029	0.77 (0.71;0.84)	1.2123e-09	0.78 (0.72;0.85)	5.52838e-09	0.80 (0.74;0.87)	3.54114e-07	0.94 (0.87;1.03)	0.169309	0.98 (0.95;1.01)	0.161995	1.02 (0.99;1.05)	0.210959
fga	Other anemias	hematopoietic	2304	1.21 (1.16;1.27)	2.27532e-18	1.02 (0.98;1.06)	0.313049	1.09 (1.05;1.14)	3.07816e-05	1.09 (1.04;1.13)	0.00010042	1.03 (0.99;1.08)	0.115479	1.02 (0.98;1.07)	0.277574	1.02 (0.97;1.08)	0.388793	1.01 (1.00;1.03)	0.155234
prcp	Septicemia	infectious diseases	1349	1.27 (1.20;1.34)	3.85834e-17	1.03 (0.97;1.08)	0.313079	1.27 (1.21;1.34)	4.08453e-18	1.17 (1.10;1.23)	2.8248e-08	1.07 (1.02;1.13)	0.00826445	1.06 (1.01;1.12)	0.0233981	1.05 (0.94;1.17)	0.405416	1.01 (0.99;1.03)	0.224567
sirpb1	Tobacco use disorder	mental disorders	1806	1.20 (1.14;1.26)	6.13732e-14	0.98 (0.93;1.02)	0.313127	1.00 (0.96;1.05)	0.882765	0.99 (0.94;1.04)	0.649383	0.99 (0.94;1.03)	0.598998	0.97 (0.92;1.01)	0.145577	1.03 (1.00;1.05)	0.0371673	1.00 (0.99;1.02)	0.867775
mmp8	Other mental disorder	mental disorders	6677	1.15 (1.12;1.17)	1.73349e-27	1.01 (0.99;1.04)	0.31313	1.05 (1.02;1.07)	0.000302514	1.04 (1.01;1.06)	0.00221136	1.04 (1.01;1.06)	0.00499818	1.02 (1.00;1.05)	0.0916552	1.01 (0.99;1.03)	0.458085	1.00 (1.00;1.01)	0.297356
psip1	Hypercholesterolemia	endocrine/metabolic	5163	1.14 (1.11;1.17)	1.41084e-20	0.99 (0.96;1.01)	0.313246	1.04 (1.02;1.07)	0.00252169	1.01 (0.98;1.04)	0.560591	0.99 (0.97;1.02)	0.645341	0.99 (0.96;1.02)	0.494581			1.01 (1.00;1.02)	0.0939599
gpkow	Essential hypertension	circulatory system	8515	1.13 (1.10;1.15)	1.85953e-27	0.99 (0.97;1.01)	0.313263	1.04 (1.02;1.07)	6.85854e-05	1.03 (1.01;1.05)	0.0101371	1.01 (0.99;1.03)	0.501449	1.00 (0.98;1.02)	0.95334			1.03 (1.02;1.04)	7.26099e-13
adh4	Nonspecific chest pain	circulatory system	2848	1.13 (1.08;1.17)	1.19044e-09	1.02 (0.98;1.06)	0.31332	1.08 (1.04;1.12)	6.69021e-05	1.04 (1.00;1.07)	0.0637026	1.02 (0.99;1.06)	0.242107	1.02 (0.98;1.06)	0.346722	1.01 (0.99;1.03)	0.221974	1.00 (0.99;1.01)	0.791375
grn	Tobacco use disorder	mental disorders	1816	1.23 (1.17;1.29)	4.22908e-18	1.02 (0.98;1.07)	0.313346	1.08 (1.04;1.14)	0.000605653	1.07 (1.03;1.13)	0.00260333	1.04 (0.99;1.09)	0.0834255	1.06 (1.01;1.11)	0.00952722	1.00 (0.98;1.01)	0.608042	0.99 (0.97;1.00)	0.101383
cd300lf	Intestinal infection	infectious diseases	1940	1.20 (1.14;1.25)	8.64364e-15	1.02 (0.98;1.07)	0.313357	1.05 (1.00;1.09)	0.045281	1.05 (1.00;1.09)	0.0461019	1.05 (1.00;1.10)	0.0379109	1.03 (0.99;1.08)	0.182399	0.99 (0.97;1.01)	0.468674	1.00 (0.98;1.02)	0.984028
mxra8	Impaired fasting glucose	endocrine/metabolic	710	0.79 (0.73;0.85)	1.74109e-09	0.96 (0.89;1.04)	0.313415	0.87 (0.81;0.94)	0.000389942	0.85 (0.79;0.92)	1.87289e-05	0.91 (0.84;0.98)	0.00953561	0.95 (0.88;1.02)	0.17459	0.95 (0.80;1.13)	0.571783	1.00 (0.98;1.03)	0.845194
pilrb	Hypotension NOS	circulatory system	1309	1.25 (1.19;1.32)	1.32152e-15	1.03 (0.97;1.08)	0.313426	1.08 (1.02;1.14)	0.0051074	1.08 (1.02;1.14)	0.00433809	1.07 (1.02;1.13)	0.00931976	1.04 (0.98;1.09)	0.184076	1.00 (0.98;1.03)	0.713961	1.01 (0.99;1.03)	0.410959
c1qtnf1	Obesity	endocrine/metabolic	3131	1.34 (1.29;1.39)	1.83459e-57	1.02 (0.98;1.05)	0.313465	1.18 (1.14;1.23)	1.06891e-20	1.13 (1.09;1.17)	2.73216e-11	1.04 (1.01;1.08)	0.0140581	1.03 (1.00;1.07)	0.0737532	0.99 (0.97;1.01)	0.201291	1.01 (0.99;1.02)	0.297978
odam	Acute renal failure	genitourinary	2377	0.86 (0.83;0.90)	5.19333e-13	0.98 (0.94;1.02)	0.313498	0.91 (0.88;0.95)	7.89959e-06	0.94 (0.90;0.98)	0.00240821	0.97 (0.93;1.01)	0.146752	0.98 (0.94;1.02)	0.272645	1.01 (0.98;1.03)	0.662424	1.01 (0.99;1.02)	0.495481
lilrb2	Shortness of breath	respiratory	1777	1.16 (1.11;1.22)	5.10102e-10	1.02 (0.98;1.07)	0.313556	1.04 (1.00;1.09)	0.069794	1.04 (0.99;1.09)	0.103135	1.04 (0.99;1.08)	0.141844	1.03 (0.98;1.08)	0.192881	1.00 (0.98;1.02)	0.973471	0.99 (0.98;1.01)	0.530007
gfra1	Abnormal results of function study of liver	digestive	951	1.35 (1.26;1.44)	6.99482e-18	1.03 (0.97;1.10)	0.313605	1.10 (1.03;1.17)	0.00552042	1.07 (1.00;1.14)	0.0521081	1.08 (1.02;1.16)	0.0148849	1.07 (1.00;1.14)	0.0445245	0.98 (0.95;1.01)	0.215683	1.01 (0.99;1.03)	0.398808
scarf1	Myocardial infarction	circulatory system	1619	1.15 (1.10;1.21)	2.10741e-08	1.03 (0.98;1.08)	0.313609	1.04 (0.99;1.09)	0.112489	1.04 (0.99;1.09)	0.118963	1.03 (0.98;1.09)	0.197105	1.03 (0.98;1.08)	0.303058	1.01 (0.99;1.03)	0.378229	1.02 (1.01;1.04)	0.0075382
ogn	Pulmonary collapse; interstitial and compensatory emphysema	respiratory	904	1.25 (1.16;1.34)	1.14209e-09	1.03 (0.97;1.11)	0.313666	1.05 (0.98;1.12)	0.138399	1.10 (1.03;1.17)	0.00671651	1.08 (1.01;1.15)	0.0257453	1.07 (1.00;1.14)	0.051636	1.00 (0.97;1.03)	0.788472	1.00 (0.98;1.03)	0.717168
fgfr2	Candidiasis	infectious diseases	1043	1.23 (1.15;1.31)	2.54297e-10	1.03 (0.97;1.10)	0.313702	1.06 (1.00;1.13)	0.0619755	1.04 (0.98;1.10)	0.219588	1.04 (0.98;1.10)	0.240479	1.02 (0.96;1.08)	0.534419	0.99 (0.96;1.02)	0.487818	1.01 (0.99;1.03)	0.40571
anxa10	Hypotension NOS	circulatory system	1274	1.22 (1.15;1.29)	8.37888e-12	1.03 (0.97;1.09)	0.313704	1.16 (1.10;1.23)	1.73287e-07	1.09 (1.03;1.15)	0.00217796	1.08 (1.02;1.14)	0.0101922	1.05 (1.00;1.11)	0.0662156	0.99 (0.96;1.01)	0.248128	1.01 (0.98;1.03)	0.485655
sele	Nonspecific chest pain	circulatory system	2942	1.13 (1.09;1.17)	4.74601e-11	1.02 (0.98;1.06)	0.313719	1.04 (1.00;1.08)	0.0313461	1.05 (1.01;1.09)	0.0084446	1.04 (1.00;1.07)	0.0581946	1.03 (0.99;1.07)	0.106615	1.00 (0.98;1.02)	0.898402	1.00 (0.98;1.01)	0.663399
lbp	Iron deficiency anemias, unspecified or not due to blood loss	hematopoietic	1902	1.27 (1.21;1.33)	6.31371e-25	1.02 (0.98;1.07)	0.31373	1.15 (1.10;1.20)	1.88656e-09	1.11 (1.06;1.16)	4.34688e-06	1.09 (1.05;1.14)	0.000103367	1.05 (1.00;1.10)	0.030541	1.01 (0.98;1.03)	0.649319	1.01 (0.99;1.03)	0.401569
lpcat2	Hypotension NOS	circulatory system	1308	1.18 (1.12;1.25)	4.21011e-09	1.03 (0.97;1.09)	0.313739	1.07 (1.01;1.13)	0.0224893	1.05 (0.99;1.11)	0.0988307	1.04 (0.99;1.10)	0.128609	1.04 (0.98;1.10)	0.17619	0.99 (0.96;1.03)	0.707862
cst3	Heart valve replaced	circulatory system	336	1.42 (1.26;1.59)	7.14907e-09	0.95 (0.85;1.05)	0.313758	0.95 (0.86;1.06)	0.404396	0.94 (0.84;1.05)	0.255224	0.94 (0.85;1.05)	0.288371	0.95 (0.85;1.05)	0.313758	1.05 (1.00;1.11)	0.0687585	0.99 (0.95;1.03)	0.535331
ccl16	Iron deficiency anemias, unspecified or not due to blood loss	hematopoietic	1913	1.23 (1.17;1.28)	6.14528e-17	1.02 (0.98;1.07)	0.313813	1.09 (1.04;1.14)	0.000226194	1.08 (1.03;1.13)	0.00122968	1.07 (1.02;1.12)	0.0033414	1.04 (0.99;1.09)	0.10635	1.00 (0.98;1.02)	0.936425	0.98 (0.96;1.00)	0.0192911
f7	Hyperlipidemia	endocrine/metabolic	1139	1.21 (1.14;1.28)	5.0503e-10	1.03 (0.97;1.09)	0.31382	1.13 (1.06;1.20)	6.79897e-05	1.11 (1.05;1.18)	0.000372713	1.06 (1.00;1.12)	0.0531302	1.06 (1.00;1.12)	0.0548405	1.00 (0.97;1.03)	0.810217	1.02 (1.00;1.04)	0.110067
capg	Chronic airway obstruction	respiratory	1717	1.35 (1.28;1.41)	3.33845e-32	1.02 (0.98;1.08)	0.313867	1.07 (1.02;1.13)	0.00374046	1.03 (0.98;1.08)	0.215895	1.02 (0.98;1.08)	0.317935	1.03 (0.98;1.08)	0.208513	1.01 (0.99;1.03)	0.266552	0.99 (0.98;1.01)	0.551238
b4galt1	Constipation	digestive	3048	1.11 (1.07;1.15)	2.1368e-08	1.02 (0.98;1.06)	0.313885	1.04 (1.00;1.08)	0.0275785	1.05 (1.01;1.09)	0.00720903	1.05 (1.01;1.09)	0.0109673	1.04 (1.01;1.08)	0.0244138	1.04 (1.02;1.06)	0.000294317	1.00 (0.99;1.01)	0.866942
npc2	Disturbance of skin sensation	dermatologic	737	1.25 (1.16;1.35)	1.78161e-08	1.04 (0.97;1.12)	0.313901	1.18 (1.10;1.27)	1.10235e-05	1.19 (1.10;1.27)	4.26824e-06	1.13 (1.05;1.22)	0.000814314	1.06 (0.98;1.13)	0.147123	1.01 (0.93;1.10)	0.78552	1.01 (0.98;1.04)	0.472915
lgals9	Aortic valve disease	circulatory system	409	1.46 (1.31;1.62)	4.09453e-12	1.05 (0.95;1.16)	0.313907	1.12 (1.02;1.24)	0.0235946	1.13 (1.02;1.25)	0.0166665	1.11 (1.00;1.22)	0.0426716	1.07 (0.97;1.19)	0.160699	0.99 (0.95;1.04)	0.819318	1.04 (1.01;1.08)	0.0204317
apbb1ip	Essential hypertension	circulatory system	8678	1.18 (1.15;1.20)	1.33283e-49	0.99 (0.97;1.01)	0.313923	1.07 (1.05;1.10)	3.69194e-11	1.05 (1.03;1.07)	9.59408e-06	1.04 (1.02;1.06)	0.000256321	0.98 (0.96;1.00)	0.0583177	1.00 (0.99;1.01)	0.529945	0.99 (0.99;1.00)	0.0392296
efna4	Unspecified monoarthritis	musculoskeletal	2812	1.19 (1.15;1.24)	3.54441e-19	1.02 (0.98;1.06)	0.313943	1.07 (1.03;1.11)	0.000373446	1.07 (1.03;1.11)	0.000924796	1.05 (1.01;1.09)	0.0143219	1.03 (0.99;1.07)	0.106998	0.97 (0.93;1.03)	0.327961	0.99 (0.98;1.01)	0.241802
fcn1	Essential hypertension	circulatory system	8495	1.12 (1.10;1.15)	1.73234e-26	0.99 (0.97;1.01)	0.313953	1.07 (1.05;1.09)	5.74682e-10	1.02 (1.00;1.04)	0.0479688	1.02 (1.00;1.04)	0.0656323	1.00 (0.98;1.03)	0.711419	0.99 (0.99;1.00)	0.283059	1.00 (0.99;1.00)	0.414
igfbp4	Hyperparathyroidism	endocrine/metabolic	206	2.08 (1.79;2.42)	1.21973e-21	1.07 (0.93;1.23)	0.313978	1.21 (1.05;1.40)	0.00732611	1.27 (1.11;1.47)	0.000740148	1.25 (1.09;1.44)	0.00159893	1.18 (1.03;1.36)	0.0175876	1.00 (0.94;1.06)	0.921505	1.05 (1.00;1.11)	0.0341744
il1rn	Gastric ulcer	digestive	549	1.32 (1.21;1.43)	3.62383e-10	1.04 (0.96;1.14)	0.313978	1.12 (1.03;1.22)	0.00717097	1.08 (0.99;1.18)	0.0767013	1.06 (0.97;1.15)	0.171691	1.06 (0.98;1.16)	0.154367	1.03 (0.99;1.07)	0.108397	1.01 (0.98;1.04)	0.727864
adm	Dental caries	digestive	363	1.38 (1.24;1.55)	9.82225e-09	1.05 (0.95;1.17)	0.313993	1.15 (1.03;1.28)	0.013725	1.20 (1.08;1.33)	0.000629744	1.15 (1.04;1.28)	0.00737516	1.13 (1.02;1.26)	0.0168487	0.99 (0.95;1.04)	0.800875	0.96 (0.93;1.00)	0.0598064
oscar	Intestinal infection	infectious diseases	1919	1.21 (1.16;1.27)	1.72416e-16	1.02 (0.98;1.07)	0.313995	1.07 (1.02;1.12)	0.004133	1.07 (1.02;1.12)	0.00320468	1.05 (1.00;1.09)	0.0528042	1.03 (0.99;1.08)	0.18812	1.00 (0.99;1.02)	0.630718	1.01 (1.00;1.03)	0.135415
psmg3	Chronic renal failure [CKD]	genitourinary	2083	1.06 (1.01;1.11)	0.0109577	1.02 (0.98;1.07)	0.314015	1.14 (1.09;1.19)	2.30733e-09	1.08 (1.03;1.12)	0.000753116	1.03 (0.99;1.08)	0.154949	1.02 (0.98;1.07)	0.271272	1.02 (0.99;1.06)	0.18882	1.00 (0.98;1.02)	0.944229
itga2	Heart failure NOS	circulatory system	1427	0.85 (0.81;0.90)	6.08718e-09	0.97 (0.92;1.03)	0.314042	0.92 (0.88;0.97)	0.00318284	0.92 (0.87;0.97)	0.00148019	0.95 (0.90;1.00)	0.0460145	0.97 (0.92;1.02)	0.248286	1.02 (0.99;1.04)	0.140282	0.99 (0.97;1.01)	0.359591
creld1	Hypotension NOS	circulatory system	1239	1.26 (1.19;1.34)	1.65222e-15	1.03 (0.97;1.09)	0.314059	1.09 (1.03;1.15)	0.00246729	1.09 (1.03;1.16)	0.00190171	1.07 (1.01;1.13)	0.0179216	1.06 (1.00;1.12)	0.0431075	0.99 (0.97;1.02)	0.599002	1.00 (0.98;1.02)	0.742844
ceacam8	Hypotension NOS	circulatory system	1277	1.22 (1.15;1.29)	9.77444e-12	1.03 (0.97;1.09)	0.314065	1.06 (1.00;1.12)	0.0343151	0.99 (0.93;1.04)	0.661727	1.04 (0.98;1.10)	0.197404	1.03 (0.97;1.09)	0.290358	0.98 (0.96;1.01)	0.164911	1.00 (0.98;1.02)	0.911667
pik3ip1	Type 1 diabetes	endocrine/metabolic	212	1.63 (1.41;1.88)	4.64233e-11	1.07 (0.94;1.23)	0.314072	1.20 (1.05;1.38)	0.00836194	1.31 (1.14;1.50)	0.000133872	1.21 (1.06;1.38)	0.00621181	1.08 (0.95;1.24)	0.250593	1.00 (0.93;1.07)	0.938311	1.00 (0.95;1.05)	0.912718
casp1	Obesity	endocrine/metabolic	3033	1.11 (1.07;1.15)	4.79897e-09	0.98 (0.95;1.02)	0.314096	1.05 (1.01;1.09)	0.00914987	1.02 (0.98;1.05)	0.340524	0.99 (0.96;1.03)	0.744205	0.98 (0.95;1.02)	0.314096	1.01 (0.99;1.02)	0.453441	1.00 (0.99;1.02)	0.752045
spink4	Sleep apnea	neurological	772	1.24 (1.15;1.33)	6.74019e-09	1.04 (0.97;1.11)	0.314113	1.02 (0.95;1.10)	0.576817	1.02 (0.95;1.10)	0.589927	1.08 (1.01;1.16)	0.0300779	1.05 (0.98;1.13)	0.156622	1.01 (0.97;1.04)	0.72143	1.01 (0.98;1.03)	0.543082
hnmt	Type 2 diabetes with ophthalmic manifestations	endocrine/metabolic	417	1.42 (1.29;1.58)	5.14977e-12	1.05 (0.95;1.16)	0.314163	1.14 (1.03;1.26)	0.00837753	1.03 (0.93;1.13)	0.590791	1.05 (0.95;1.16)	0.310771	1.07 (0.97;1.17)	0.185964	1.01 (0.95;1.07)	0.747294	1.03 (1.00;1.07)	0.0854891
zbtb17	Edema	symptoms	962	1.26 (1.18;1.35)	2.12498e-12	1.03 (0.97;1.10)	0.314193	1.10 (1.03;1.17)	0.00395412	1.08 (1.01;1.15)	0.0171081	1.06 (1.00;1.13)	0.0562663	1.06 (1.00;1.13)	0.0625378	0.99 (0.96;1.02)	0.402938	0.99 (0.96;1.02)	0.545659
bcan	Superficial cellulitis and abscess	dermatologic	534	0.78 (0.72;0.85)	4.05741e-08	0.96 (0.88;1.04)	0.314193	0.78 (0.72;0.85)	3.47825e-08	0.83 (0.76;0.90)	1.74241e-05	0.92 (0.84;1.00)	0.0512775	0.93 (0.85;1.01)	0.0929042	0.99 (0.96;1.02)	0.599786	0.99 (0.96;1.02)	0.529393
ap1g2	Hypercholesterolemia	endocrine/metabolic	5010	1.13 (1.10;1.16)	3.69914e-18	1.01 (0.99;1.04)	0.31423	1.05 (1.02;1.08)	0.000379275	1.05 (1.02;1.08)	0.00122952	1.03 (1.00;1.06)	0.057478	1.01 (0.99;1.04)	0.31423	1.00 (0.98;1.01)	0.732715	1.00 (0.99;1.01)	0.572244
scara5	Sexual and gender identity disorders	mental disorders	372	1.42 (1.28;1.59)	1.32977e-10	1.05 (0.95;1.17)	0.314231	1.09 (0.99;1.21)	0.084379	1.12 (1.01;1.24)	0.0279837	1.11 (1.00;1.23)	0.05447	1.13 (1.02;1.25)	0.0167113	1.03 (0.98;1.08)	0.281629	1.00 (0.96;1.04)	0.950173
clec5a	Intestinal infection	infectious diseases	1910	1.17 (1.11;1.22)	1.38139e-10	1.02 (0.98;1.07)	0.314242	1.07 (1.02;1.12)	0.00329533	1.06 (1.01;1.11)	0.0175978	1.07 (1.03;1.12)	0.00240772	1.04 (0.99;1.09)	0.085897	0.99 (0.97;1.01)	0.216919	1.00 (0.98;1.01)	0.616825
gsta1	Sleep apnea	neurological	767	1.48 (1.38;1.60)	2.00205e-26	0.96 (0.90;1.04)	0.31431	1.29 (1.20;1.39)	5.98481e-12	1.00 (0.93;1.07)	0.990737	0.96 (0.89;1.03)	0.241093	0.96 (0.90;1.03)	0.287033	0.99 (0.96;1.03)	0.734734	1.01 (0.99;1.04)	0.378645
lect2	Unspecified monoarthritis	musculoskeletal	2758	1.14 (1.10;1.19)	8.72818e-10	1.02 (0.98;1.06)	0.31433	1.05 (1.01;1.09)	0.0120602	1.04 (1.00;1.07)	0.0664677	1.03 (0.99;1.07)	0.106047	1.02 (0.99;1.06)	0.203955	1.00 (0.98;1.02)	0.923488	0.97 (0.96;0.99)	4.2439e-05
c9	Heart failure NOS	circulatory system	1459	1.22 (1.16;1.28)	6.32892e-14	1.03 (0.98;1.08)	0.314348	1.07 (1.02;1.13)	0.00595601	1.06 (1.01;1.12)	0.0264329	1.04 (0.99;1.10)	0.112459	1.06 (1.00;1.11)	0.0321744	0.91 (0.82;1.01)	0.0817683	1.01 (0.99;1.03)	0.387051
havcr2	Aphasia/speech disturbance	mental disorders	506	1.33 (1.21;1.46)	1.01777e-09	1.05 (0.96;1.14)	0.314371	1.15 (1.05;1.26)	0.00176986	1.14 (1.05;1.25)	0.00274249	1.11 (1.02;1.21)	0.0205246	1.07 (0.98;1.17)	0.117902	0.97 (0.89;1.06)	0.502486	0.99 (0.96;1.03)	0.707522
tnfsf13b	Dysphagia	digestive	1459	1.17 (1.11;1.24)	5.9806e-09	1.03 (0.98;1.08)	0.314427	1.13 (1.07;1.20)	7.61111e-06	1.12 (1.06;1.19)	4.14234e-05	1.08 (1.03;1.14)	0.0031108	1.04 (0.99;1.09)	0.149802	1.00 (0.97;1.03)	0.946582	0.99 (0.97;1.01)	0.516899
ly96	Iron deficiency anemias, unspecified or not due to blood loss	hematopoietic	1885	1.14 (1.09;1.19)	3.71932e-08	0.98 (0.93;1.02)	0.314438	0.99 (0.94;1.03)	0.570305	1.01 (0.97;1.06)	0.610378	0.99 (0.95;1.04)	0.70984	0.99 (0.94;1.03)	0.606553	0.99 (0.96;1.02)	0.615798	1.00 (0.98;1.01)	0.824501
efna4	Other chronic ischemic heart disease, unspecified	circulatory system	2248	1.40 (1.34;1.46)	1.37939e-53	1.02 (0.98;1.06)	0.314441	1.14 (1.09;1.19)	9.3559e-10	1.12 (1.07;1.17)	1.77753e-07	1.08 (1.04;1.13)	0.000277225	1.05 (1.01;1.10)	0.0155081	1.03 (0.97;1.10)	0.360469	1.02 (1.01;1.04)	0.00205139
ckap4	Aortic valve disease	circulatory system	407	1.36 (1.22;1.50)	4.86617e-09	1.05 (0.95;1.16)	0.314457	1.06 (0.96;1.17)	0.252261	1.07 (0.97;1.18)	0.177551	1.06 (0.96;1.17)	0.245998	1.06 (0.96;1.17)	0.240603	1.02 (0.98;1.07)	0.34317	1.01 (0.97;1.04)	0.659985
dsc2	Shortness of breath	respiratory	1736	1.27 (1.21;1.33)	4.72727e-21	1.02 (0.98;1.07)	0.31452	1.07 (1.02;1.13)	0.00368452	1.04 (1.00;1.10)	0.0780086	1.05 (1.00;1.10)	0.0541235	1.03 (0.98;1.08)	0.210059	0.99 (0.97;1.02)	0.641606	1.01 (0.99;1.03)	0.293255
clmp	Constipation	digestive	3078	1.14 (1.10;1.18)	4.10883e-11	1.02 (0.98;1.06)	0.31462	1.00 (0.97;1.04)	0.84152	1.02 (0.98;1.05)	0.363467	1.02 (0.99;1.06)	0.213017	1.03 (0.99;1.06)	0.140147	1.01 (0.99;1.02)	0.499526	1.00 (0.99;1.01)	0.926244
adamtsl2	Unstable angina (intermediate coronary syndrome)	circulatory system	393	1.37 (1.24;1.52)	3.59714e-10	1.05 (0.95;1.16)	0.314669	1.21 (1.10;1.34)	0.000131652	1.18 (1.07;1.30)	0.00122712	1.10 (1.00;1.22)	0.0492221	1.09 (0.99;1.21)	0.0852866	0.99 (0.95;1.04)	0.756402	1.02 (0.98;1.06)	0.334518
vav3	Hypercholesterolemia	endocrine/metabolic	4865	1.09 (1.06;1.12)	8.69156e-09	1.01 (0.99;1.04)	0.314677	1.07 (1.04;1.10)	2.21959e-06	1.04 (1.01;1.07)	0.00878931	1.01 (0.99;1.04)	0.314677	1.01 (0.99;1.04)	0.314677	1.00 (0.99;1.01)	0.620683	1.01 (1.00;1.02)	0.00808493
ifnlr1	Renal failure NOS	genitourinary	240	1.45 (1.28;1.66)	1.53134e-08	1.07 (0.94;1.21)	0.314689	1.05 (0.92;1.19)	0.467461	1.08 (0.95;1.23)	0.23617	1.04 (0.91;1.18)	0.552232	1.03 (0.91;1.18)	0.600672	0.97 (0.91;1.04)	0.400328	1.00 (0.95;1.05)	0.927596
anxa2	Chronic renal failure [CKD]	genitourinary	1873	1.23 (1.18;1.29)	1.77676e-18	1.02 (0.98;1.07)	0.314692	1.19 (1.14;1.25)	8.97965e-14	1.20 (1.14;1.25)	6.90095e-14	1.13 (1.07;1.18)	5.05196e-07	1.02 (0.97;1.07)	0.391391	0.99 (0.97;1.01)	0.475712	0.98 (0.97;1.00)	0.0360753
pla2g10	Obesity	endocrine/metabolic	3082	0.81 (0.79;0.84)	1.5308e-28	0.98 (0.95;1.02)	0.314748	0.75 (0.72;0.78)	1.88875e-54	0.76 (0.73;0.79)	1.52487e-51	0.76 (0.73;0.79)	1.08479e-52	0.98 (0.95;1.02)	0.277484	1.00 (0.95;1.04)	0.86443	0.99 (0.98;1.01)	0.382018
cd46	Arthropathy NOS	musculoskeletal	5680	1.11 (1.08;1.14)	5.36162e-15	1.01 (0.99;1.04)	0.314756	1.03 (1.00;1.06)	0.0295654	1.03 (1.00;1.05)	0.0450457	1.02 (1.00;1.05)	0.0881024	1.01 (0.98;1.04)	0.431272	1.00 (0.99;1.01)	0.699908	1.00 (0.99;1.01)	0.798194
ifi30	Cough	respiratory	1985	1.18 (1.13;1.24)	1.21601e-12	1.02 (0.98;1.07)	0.314776	1.06 (1.01;1.11)	0.0151675	1.06 (1.02;1.11)	0.00771426	1.06 (1.02;1.11)	0.00882622	1.06 (1.01;1.11)	0.0144862	0.99 (0.97;1.01)	0.264803	1.02 (1.00;1.03)	0.0224257
ntprobnp	Hypoglycemia	endocrine/metabolic	363	1.47 (1.32;1.64)	5.41932e-12	1.05 (0.95;1.17)	0.314781	1.46 (1.31;1.62)	8.50301e-13	1.39 (1.25;1.54)	3.57251e-10	1.26 (1.14;1.40)	1.23629e-05	1.14 (1.03;1.27)	0.0097563	0.98 (0.93;1.02)	0.332843	1.04 (1.00;1.08)	0.0683982
itgav	Gout	endocrine/metabolic	842	0.80 (0.75;0.86)	2.12097e-09	0.97 (0.90;1.03)	0.314798	0.84 (0.78;0.90)	4.30019e-07	0.91 (0.85;0.98)	0.0089681	0.95 (0.88;1.01)	0.111055	0.95 (0.89;1.02)	0.139522	0.99 (0.95;1.02)	0.342467	1.01 (0.98;1.03)	0.465025
spon2	Cholelithiasis	digestive	1102	1.34 (1.26;1.42)	6.70937e-21	1.03 (0.97;1.09)	0.314807	1.10 (1.04;1.17)	0.00134848	1.14 (1.08;1.21)	1.13525e-05	1.07 (1.01;1.14)	0.0262124	1.05 (0.99;1.11)	0.132077	1.00 (0.97;1.03)	0.98399	1.01 (0.99;1.03)	0.385431
osm	Circulatory disease NEC	circulatory system	3378	1.17 (1.13;1.21)	6.1289e-18	0.98 (0.95;1.02)	0.314845	1.08 (1.04;1.11)	1.99333e-05	1.03 (1.00;1.07)	0.0615488	1.02 (0.99;1.06)	0.25201	0.99 (0.96;1.03)	0.594695	1.00 (0.98;1.03)	0.840507	1.01 (0.99;1.02)	0.335185
tnfrsf1a	Impaired fasting glucose	endocrine/metabolic	765	1.28 (1.19;1.38)	1.6465e-10	0.96 (0.90;1.04)	0.314865	1.01 (0.94;1.08)	0.85775	1.00 (0.93;1.08)	0.94085	0.99 (0.92;1.06)	0.750854	0.96 (0.89;1.03)	0.241936	0.99 (0.93;1.06)	0.849004	0.99 (0.97;1.02)	0.631214
bst2	Delirium due to conditions classified elsewhere	mental disorders	786	1.27 (1.18;1.37)	3.12664e-10	1.04 (0.97;1.12)	0.314872	1.12 (1.04;1.20)	0.00367724	1.12 (1.04;1.21)	0.00222993	1.07 (1.00;1.16)	0.0566189	1.06 (0.99;1.14)	0.110675	0.98 (0.94;1.03)	0.435891	0.99 (0.96;1.01)	0.337503
thy1	Other abnormal blood chemistry	symptoms	1492	1.17 (1.11;1.23)	7.56335e-09	0.97 (0.93;1.03)	0.314882	0.99 (0.94;1.04)	0.612939	1.00 (0.95;1.05)	0.944604	0.98 (0.93;1.03)	0.36332	0.97 (0.93;1.02)	0.310654	0.99 (0.96;1.02)	0.677142	0.99 (0.97;1.01)	0.28156
bdnf	Hypercholesterolemia	endocrine/metabolic	5035	1.08 (1.05;1.11)	2.27664e-08	1.01 (0.99;1.04)	0.314892	1.02 (0.99;1.05)	0.128455	1.03 (1.00;1.06)	0.0617795	1.03 (1.00;1.06)	0.052805	1.02 (1.00;1.05)	0.0880627	1.00 (0.98;1.02)	0.845243	1.01 (1.00;1.02)	0.0372269
ggt1	Staphylococcus infections	infectious diseases	478	1.51 (1.37;1.66)	1.32738e-16	1.05 (0.96;1.15)	0.314911	1.07 (0.98;1.17)	0.147906	1.10 (1.01;1.21)	0.0377526	1.09 (1.00;1.20)	0.0604754	1.05 (0.96;1.15)	0.283122	0.98 (0.94;1.02)	0.344458	0.99 (0.96;1.02)	0.482046
ly96	Diabetic retinopathy	endocrine/metabolic	398	1.42 (1.28;1.57)	1.26834e-11	1.05 (0.95;1.16)	0.314935	1.23 (1.11;1.36)	4.62577e-05	1.28 (1.16;1.41)	1.22879e-06	1.19 (1.08;1.32)	0.000452908	1.13 (1.03;1.25)	0.0140637	1.07 (1.00;1.14)	0.0599598	0.97 (0.94;1.01)	0.169951
atraid	Orthostatic hypotension	circulatory system	715	1.30 (1.20;1.40)	1.60331e-11	1.04 (0.96;1.12)	0.314951	1.08 (1.00;1.17)	0.0413255	1.07 (0.99;1.15)	0.0822769	1.04 (0.97;1.12)	0.295269	1.04 (0.96;1.12)	0.332451	1.00 (0.96;1.03)	0.782219	1.02 (1.00;1.05)	0.0826785
plin1	Other anemias	hematopoietic	2403	1.14 (1.09;1.19)	6.47137e-10	1.02 (0.98;1.06)	0.314965	1.07 (1.02;1.11)	0.00259173	1.07 (1.03;1.12)	0.00105738	1.04 (1.00;1.08)	0.0583803	1.02 (0.98;1.07)	0.257285	1.04 (0.97;1.12)	0.249087	1.03 (1.01;1.04)	0.000397208
mep1b	Tobacco use disorder	mental disorders	1806	0.84 (0.80;0.88)	9.90079e-14	0.98 (0.93;1.02)	0.314977	0.83 (0.80;0.87)	1.61663e-14	0.83 (0.80;0.87)	2.15519e-14	0.86 (0.82;0.91)	6.96929e-10	0.91 (0.87;0.95)	3.34313e-05	1.00 (0.98;1.02)	0.960097	1.01 (1.00;1.03)	0.0857869
cfd	Cardiac pacemaker in situ	circulatory system	658	1.25 (1.16;1.36)	2.95234e-08	1.04 (0.96;1.12)	0.315087	1.02 (0.94;1.10)	0.636338	1.02 (0.95;1.11)	0.538184	1.03 (0.95;1.11)	0.469498	1.05 (0.97;1.13)	0.221619	1.02 (0.99;1.06)	0.161203	1.01 (0.98;1.04)	0.565184
efna4	Unstable angina (intermediate coronary syndrome)	circulatory system	401	1.36 (1.23;1.50)	4.05716e-09	1.05 (0.95;1.16)	0.315094	1.21 (1.09;1.33)	0.00017526	1.17 (1.06;1.29)	0.00154859	1.12 (1.02;1.24)	0.0223866	1.09 (0.98;1.20)	0.100231	0.94 (0.82;1.07)	0.354269	1.00 (0.96;1.04)	0.988811
tff1	Pulmonary collapse; interstitial and compensatory emphysema	respiratory	898	1.29 (1.20;1.38)	5.83298e-13	1.03 (0.97;1.11)	0.315109	1.14 (1.07;1.22)	0.000130366	1.14 (1.06;1.21)	0.000206952	1.11 (1.04;1.18)	0.00269042	1.06 (0.99;1.13)	0.0983263	0.99 (0.96;1.02)	0.652206	0.99 (0.96;1.01)	0.270025
fgfr2	Mitral valve disease	circulatory system	1009	1.25 (1.17;1.34)	3.72427e-11	1.03 (0.97;1.10)	0.315133	1.04 (0.97;1.10)	0.280923	1.03 (0.97;1.10)	0.301162	1.03 (0.97;1.10)	0.360144	1.03 (0.97;1.10)	0.323894	0.99 (0.96;1.02)	0.544655	0.99 (0.97;1.01)	0.340539
eps8l2	Hypercholesterolemia	endocrine/metabolic	5217	1.18 (1.15;1.21)	6.33036e-30	0.99 (0.96;1.01)	0.315134	1.06 (1.03;1.09)	0.000123725	1.02 (0.99;1.05)	0.212879	1.00 (0.98;1.03)	0.82988	1.00 (0.97;1.02)	0.750814	1.00 (0.99;1.01)	0.902707	1.00 (0.99;1.01)	0.772035
tnfrsf11a	Blood in stool	digestive	405	1.38 (1.25;1.53)	5.56516e-10	1.05 (0.95;1.16)	0.315318	1.12 (1.01;1.23)	0.030599	1.10 (1.00;1.22)	0.0542576	1.09 (0.98;1.20)	0.100719	1.07 (0.97;1.18)	0.189525	0.96 (0.92;1.01)	0.0855742	0.99 (0.96;1.03)	0.727473
hgf	Chronic airway obstruction	respiratory	1733	1.66 (1.58;1.74)	2.84002e-87	1.03 (0.98;1.08)	0.315331	1.12 (1.07;1.18)	2.90111e-06	1.18 (1.13;1.24)	9.3753e-12	1.16 (1.11;1.22)	1.13204e-09	1.12 (1.07;1.18)	3.24243e-06	0.99 (0.96;1.02)	0.505848	1.01 (0.99;1.03)	0.374785
il2ra	Other acute and subacute forms of ischemic heart disease	circulatory system	363	1.37 (1.24;1.53)	4.52747e-09	1.05 (0.95;1.17)	0.315342	1.12 (1.01;1.24)	0.0337115	1.11 (1.00;1.23)	0.0451991	1.07 (0.96;1.18)	0.217025	1.08 (0.97;1.20)	0.157587	0.96 (0.91;1.01)	0.132213	1.01 (0.98;1.05)	0.496667
tnfrsf11a	Bronchopneumonia and lung abscess	respiratory	272	1.45 (1.28;1.64)	3.53331e-09	1.06 (0.94;1.20)	0.315421	1.14 (1.01;1.29)	0.0302572	1.16 (1.02;1.30)	0.0192545	1.15 (1.02;1.30)	0.0245619	1.09 (0.97;1.23)	0.14939	1.01 (0.95;1.08)	0.773468	0.98 (0.94;1.03)	0.42343
sncg	Other diseases of respiratory system, NEC	respiratory	3935	1.16 (1.12;1.20)	1.86567e-18	1.02 (0.98;1.05)	0.315467	1.04 (1.01;1.07)	0.0156407	1.04 (1.00;1.07)	0.0325918	1.03 (1.00;1.06)	0.059869	1.03 (1.00;1.06)	0.0749576	0.99 (0.97;1.00)	0.0976567
il4r	Pleurisy; pleural effusion	respiratory	1825	1.20 (1.14;1.26)	1.18019e-13	0.98 (0.93;1.02)	0.315477	1.04 (1.00;1.09)	0.0687265	1.01 (0.97;1.06)	0.55231	1.02 (0.98;1.07)	0.355923	0.99 (0.95;1.04)	0.666765	0.98 (0.96;1.00)	0.0559733	0.99 (0.97;1.01)	0.226257
cd302	Other diseases of lung	respiratory	412	1.38 (1.25;1.53)	1.03809e-09	1.05 (0.95;1.16)	0.315504	1.11 (1.01;1.23)	0.0354784	1.12 (1.01;1.24)	0.0241992	1.12 (1.02;1.24)	0.0214017	1.07 (0.97;1.18)	0.188702	1.00 (0.94;1.05)	0.861257	1.00 (0.96;1.04)	0.969956
fkbp4	Gout	endocrine/metabolic	824	1.20 (1.12;1.28)	4.43558e-07	1.04 (0.97;1.11)	0.315534	1.23 (1.14;1.31)	1.12097e-08	1.15 (1.07;1.23)	0.000125837	1.07 (0.99;1.14)	0.0702169	1.04 (0.97;1.12)	0.248215	1.00 (0.95;1.04)	0.845508	0.99 (0.96;1.01)	0.358853
defa1_defa1b	Obesity	endocrine/metabolic	3057	1.27 (1.23;1.32)	8.26532e-40	1.02 (0.98;1.06)	0.31556	1.05 (1.01;1.08)	0.014068	1.00 (0.96;1.04)	0.960214	1.01 (0.97;1.05)	0.629726	1.02 (0.98;1.06)	0.288351	1.01 (0.99;1.02)	0.371828	1.01 (1.00;1.03)	0.0456001
prnd	Intestinal infection	infectious diseases	1859	1.15 (1.10;1.20)	3.74408e-09	1.02 (0.98;1.07)	0.315596	1.04 (1.00;1.09)	0.060499	1.05 (1.00;1.10)	0.0367885	1.04 (1.00;1.09)	0.0659187	1.03 (0.98;1.07)	0.280766	1.03 (1.00;1.05)	0.0407792	1.00 (0.98;1.02)	0.941573
pi3	Cirrhosis of liver without mention of alcohol	digestive	204	1.60 (1.38;1.85)	4.29642e-10	1.07 (0.93;1.24)	0.315619	1.18 (1.03;1.36)	0.0203414	1.20 (1.04;1.38)	0.0102743	1.14 (0.99;1.32)	0.0603481	1.10 (0.95;1.26)	0.197777	1.06 (0.99;1.13)	0.0962348	0.97 (0.92;1.02)	0.232931
tnfrsf12a	Other abnormal glucose	endocrine/metabolic	363	1.37 (1.23;1.53)	3.08267e-08	1.06 (0.95;1.17)	0.315621	1.10 (0.99;1.23)	0.0694083	1.10 (0.99;1.23)	0.0686102	1.13 (1.02;1.25)	0.0225971	1.08 (0.97;1.19)	0.168964	1.02 (0.95;1.10)	0.540989	1.02 (0.98;1.06)	0.320155
rbfox3	Viral Enteritis	infectious diseases	342	1.43 (1.28;1.61)	1.35997e-09	1.06 (0.95;1.18)	0.315628	1.18 (1.06;1.32)	0.00254814	1.17 (1.05;1.31)	0.00369646	1.13 (1.01;1.25)	0.031555	1.08 (0.97;1.21)	0.144339			0.95 (0.88;1.02)	0.161369
plin1	Impaired fasting glucose	endocrine/metabolic	742	1.34 (1.24;1.44)	1.43114e-14	1.04 (0.97;1.12)	0.315639	1.10 (1.02;1.19)	0.00953968	1.12 (1.04;1.21)	0.00242322	1.07 (0.99;1.15)	0.0809505	1.05 (0.98;1.13)	0.201914	0.94 (0.84;1.05)	0.253889	1.00 (0.98;1.03)	0.786961
ces2	Hypercholesterolemia	endocrine/metabolic	5155	1.15 (1.12;1.18)	1.72192e-22	0.99 (0.96;1.01)	0.315652	1.05 (1.02;1.08)	0.000307345	1.02 (0.99;1.05)	0.157157	0.99 (0.96;1.01)	0.298433	0.99 (0.97;1.02)	0.569484	0.98 (0.94;1.02)	0.32092	0.98 (0.97;0.99)	0.000403308
s100a14	Type 1 diabetes	endocrine/metabolic	210	0.65 (0.56;0.74)	2.31652e-10	0.93 (0.82;1.07)	0.315676	0.94 (0.82;1.07)	0.356576	0.96 (0.84;1.10)	0.596574	0.93 (0.81;1.06)	0.27628	0.92 (0.80;1.05)	0.21679	0.99 (0.93;1.05)	0.643815	0.98 (0.93;1.03)	0.40519
ces2	Hyperpotassemia	endocrine/metabolic	474	1.33 (1.22;1.46)	1.12653e-09	1.05 (0.96;1.15)	0.315679	1.01 (0.93;1.11)	0.751146	1.06 (0.96;1.16)	0.244639	1.07 (0.98;1.18)	0.122967	1.07 (0.97;1.17)	0.165396	1.01 (0.86;1.18)	0.939111	0.97 (0.93;1.00)	0.0781568
echdc3	Gout	endocrine/metabolic	800	1.34 (1.24;1.44)	2.9465e-15	1.04 (0.97;1.11)	0.315756	1.06 (0.98;1.13)	0.125036	1.06 (0.98;1.13)	0.124646	1.08 (1.00;1.15)	0.0423827	1.04 (0.97;1.11)	0.303326	0.99 (0.95;1.02)	0.452353	1.04 (1.02;1.07)	0.000491237
ca14	Iron deficiency anemias, unspecified or not due to blood loss	hematopoietic	1910	0.83 (0.79;0.87)	4.63024e-14	1.02 (0.98;1.07)	0.315763	0.92 (0.88;0.96)	0.000476604	0.96 (0.92;1.00)	0.0698194	0.98 (0.93;1.02)	0.285277	0.98 (0.93;1.02)	0.317326	0.99 (0.90;1.09)	0.893417	0.99 (0.98;1.01)	0.315554
tff1	Hypopotassemia	endocrine/metabolic	784	1.24 (1.15;1.34)	2.36639e-08	1.04 (0.97;1.11)	0.31577	1.11 (1.04;1.20)	0.00358765	1.12 (1.04;1.21)	0.00194611	1.10 (1.03;1.18)	0.0080565	1.06 (0.99;1.14)	0.0970451	0.97 (0.94;1.00)	0.0580955	1.02 (0.99;1.04)	0.228507
cst3	Respiratory failure	respiratory	996	1.80 (1.68;1.92)	2.9199e-64	1.03 (0.97;1.10)	0.3158	1.08 (1.01;1.15)	0.0182916	1.03 (0.97;1.10)	0.340129	1.03 (0.97;1.10)	0.368213	1.03 (0.97;1.10)	0.3158	1.00 (0.96;1.03)	0.793571	0.99 (0.97;1.02)	0.518116
havcr2	Orthostatic hypotension	circulatory system	743	1.41 (1.31;1.53)	4.41992e-19	1.04 (0.97;1.12)	0.315814	1.15 (1.07;1.24)	0.000151147	1.14 (1.06;1.23)	0.000294855	1.11 (1.03;1.19)	0.0044545	1.07 (1.00;1.16)	0.0511455	1.00 (0.93;1.08)	0.940833	1.00 (0.97;1.02)	0.830346
cd83	Blood in stool	digestive	406	1.34 (1.21;1.48)	1.01466e-08	1.05 (0.95;1.16)	0.31586	1.06 (0.96;1.17)	0.225129	1.07 (0.97;1.18)	0.176524	1.06 (0.96;1.17)	0.222463	1.05 (0.95;1.15)	0.359623	0.99 (0.94;1.04)	0.705017	1.00 (0.97;1.04)	0.919587
spon2	Streptococcus infection	infectious diseases	348	1.37 (1.23;1.53)	1.29686e-08	0.95 (0.85;1.05)	0.315883	1.13 (1.01;1.26)	0.0309574	1.13 (1.01;1.25)	0.0299292	1.00 (0.89;1.11)	0.939782	0.99 (0.89;1.10)	0.857179	1.02 (0.96;1.08)	0.610899	1.00 (0.96;1.04)	0.875604
rras	Hypercholesterolemia	endocrine/metabolic	4890	1.10 (1.07;1.13)	2.50959e-10	1.01 (0.99;1.04)	0.315948	1.08 (1.05;1.11)	1.83916e-07	1.04 (1.01;1.07)	0.00869534	1.02 (0.99;1.05)	0.241875	1.01 (0.99;1.04)	0.315948			1.00 (0.99;1.01)	0.836751
mrc1	Hemoptysis	respiratory	309	1.42 (1.26;1.59)	5.87857e-09	1.06 (0.95;1.18)	0.315958	1.17 (1.05;1.32)	0.00523536	1.16 (1.04;1.30)	0.0100818	1.15 (1.02;1.28)	0.0178457	1.12 (1.00;1.25)	0.0495697	1.02 (0.97;1.07)	0.452408	0.99 (0.95;1.03)	0.73095
ang	E. coli	infectious diseases	808	1.27 (1.18;1.37)	5.16994e-11	1.04 (0.97;1.11)	0.315991	1.07 (1.00;1.15)	0.0619426	1.07 (0.99;1.15)	0.0722059	1.05 (0.98;1.13)	0.177429	1.02 (0.95;1.10)	0.515515	0.99 (0.95;1.02)	0.486722	0.99 (0.96;1.01)	0.361231
vwa1	Cancer of bronchus; lung	neoplasms	623	1.35 (1.24;1.46)	8.06409e-13	1.04 (0.96;1.13)	0.315992	1.21 (1.11;1.31)	4.23423e-06	1.19 (1.10;1.29)	1.77828e-05	1.17 (1.08;1.27)	9.69524e-05	1.05 (0.97;1.14)	0.225886	0.98 (0.92;1.05)	0.608185	1.00 (0.97;1.03)	0.973125
agr2	Hypovolemia	endocrine/metabolic	1169	1.23 (1.16;1.30)	5.59599e-12	1.03 (0.97;1.09)	0.315997	1.11 (1.05;1.18)	0.000259398	1.13 (1.06;1.19)	6.57481e-05	1.11 (1.05;1.18)	0.000244656	1.12 (1.05;1.18)	0.000195992	1.01 (0.99;1.04)	0.377101	1.01 (0.99;1.03)	0.362849
asgr2	Heart failure NOS	circulatory system	1459	1.27 (1.21;1.34)	4.34594e-20	1.03 (0.98;1.08)	0.315998	1.07 (1.01;1.12)	0.0126454	1.09 (1.03;1.15)	0.00115413	1.06 (1.01;1.12)	0.0297408	1.04 (0.99;1.10)	0.104493	1.02 (1.00;1.05)	0.06804	1.03 (1.01;1.05)	0.0039781
apbb1ip	Cholelithiasis	digestive	1109	1.19 (1.12;1.27)	6.56568e-09	0.97 (0.91;1.03)	0.316015	1.02 (0.97;1.09)	0.426018	1.00 (0.94;1.06)	0.999852	1.00 (0.94;1.06)	0.939759	0.97 (0.92;1.03)	0.3565	1.00 (0.97;1.02)	0.868227	0.99 (0.97;1.01)	0.162544
got1	Hypercholesterolemia	endocrine/metabolic	5035	1.10 (1.06;1.13)	5.29913e-10	1.01 (0.99;1.04)	0.316021	1.01 (0.98;1.04)	0.4524	1.02 (0.99;1.05)	0.246879	1.01 (0.99;1.04)	0.358107	1.01 (0.99;1.04)	0.316021			1.00 (0.99;1.01)	0.566073
oscar	Sleep apnea	neurological	775	1.23 (1.15;1.33)	6.29621e-09	0.96 (0.90;1.03)	0.316052	1.02 (0.95;1.09)	0.600555	1.03 (0.96;1.10)	0.462672	0.99 (0.93;1.07)	0.863188	0.98 (0.92;1.05)	0.612742	1.01 (0.98;1.04)	0.4605	1.00 (0.98;1.03)	0.747012
wwp2	Hypercholesterolemia	endocrine/metabolic	5126	1.10 (1.07;1.13)	2.27212e-11	0.99 (0.96;1.01)	0.316059	1.09 (1.06;1.12)	1.69617e-09	1.03 (1.00;1.06)	0.0231021	1.01 (0.98;1.04)	0.486988	0.99 (0.96;1.02)	0.48666	0.99 (0.98;1.01)	0.27367	1.01 (1.00;1.02)	0.191646
nt5c1a	Other peripheral nerve disorders	neurological	1321	1.19 (1.13;1.26)	1.75964e-09	1.03 (0.97;1.08)	0.316098	1.11 (1.05;1.17)	0.000178664	1.04 (0.99;1.10)	0.110863	1.04 (0.98;1.09)	0.1901	1.05 (0.99;1.11)	0.0828656			1.00 (0.97;1.03)	0.907237
egln1	Abnormal results of function study of liver	digestive	934	1.21 (1.13;1.29)	1.01772e-08	1.03 (0.97;1.10)	0.316106	1.11 (1.04;1.19)	0.00127426	1.07 (1.00;1.14)	0.0352517	1.06 (0.99;1.13)	0.0883764	1.05 (0.99;1.12)	0.115583	1.01 (0.97;1.04)	0.77635	1.00 (0.98;1.03)	0.751768
acaa1	Hypoglycemia	endocrine/metabolic	352	1.38 (1.24;1.54)	3.25068e-09	1.06 (0.95;1.17)	0.31616	1.21 (1.09;1.35)	0.000374487	1.24 (1.11;1.37)	8.30971e-05	1.23 (1.11;1.37)	0.000112328	1.13 (1.02;1.26)	0.0204911	1.02 (0.96;1.08)	0.542691	1.00 (0.96;1.04)	0.977353
lamp3	Atrial fibrillation and flutter	circulatory system	1482	1.18 (1.12;1.25)	3.88143e-09	0.97 (0.92;1.03)	0.316175	1.00 (0.95;1.06)	0.92982	1.00 (0.95;1.05)	0.85557	0.99 (0.94;1.04)	0.677035	0.98 (0.93;1.03)	0.441183	0.99 (0.97;1.01)	0.488741	0.99 (0.97;1.01)	0.294434
il2rb	Coronary atherosclerosis	circulatory system	2501	0.98 (0.94;1.02)	0.317751	0.98 (0.94;1.02)	0.316177	0.99 (0.96;1.03)	0.760189	0.98 (0.94;1.02)	0.364077	0.98 (0.94;1.02)	0.316177	0.98 (0.94;1.02)	0.316177			1.05 (1.04;1.07)	2.58154e-09
bche	Hyperlipidemia	endocrine/metabolic	1077	1.26 (1.18;1.34)	3.41455e-13	1.03 (0.97;1.10)	0.316206	1.15 (1.08;1.22)	9.66948e-06	1.13 (1.07;1.20)	4.13472e-05	1.08 (1.01;1.14)	0.0177542	1.05 (0.98;1.11)	0.142398	0.98 (0.96;1.01)	0.229417	1.02 (1.00;1.04)	0.055007
c9	Chronic airway obstruction	respiratory	1682	1.37 (1.30;1.43)	1.08174e-36	1.02 (0.98;1.07)	0.316244	1.14 (1.08;1.19)	1.36423e-07	1.13 (1.08;1.19)	2.65131e-07	1.12 (1.07;1.18)	1.85015e-06	1.06 (1.01;1.11)	0.0267479	1.01 (0.90;1.13)	0.871734	1.01 (0.99;1.02)	0.523333
tafa5	Urinary tract infection	genitourinary	3079	1.17 (1.12;1.21)	1.07801e-16	1.02 (0.98;1.06)	0.316249	1.00 (0.96;1.03)	0.812245	1.00 (0.96;1.03)	0.876473	1.01 (0.98;1.05)	0.47433	1.01 (0.98;1.05)	0.426674	1.00 (0.98;1.01)	0.496582	0.99 (0.98;1.00)	0.118973
furin	Atrial fibrillation and flutter	circulatory system	1472	1.18 (1.11;1.24)	6.28161e-09	1.03 (0.97;1.08)	0.31625	1.11 (1.05;1.17)	0.00020082	1.05 (1.00;1.11)	0.0528158	1.03 (0.98;1.09)	0.234876	1.03 (0.98;1.09)	0.205847	1.02 (0.99;1.04)	0.198084	0.98 (0.96;1.00)	0.0334042
bcan	Noninfectious disorders of lymphatic channels	circulatory system	234	0.67 (0.58;0.76)	2.59054e-09	0.94 (0.82;1.06)	0.316261	0.69 (0.61;0.79)	3.69396e-08	0.73 (0.64;0.84)	3.86252e-06	0.90 (0.79;1.02)	0.104686	0.91 (0.80;1.03)	0.147986	1.01 (0.97;1.06)	0.563269	1.01 (0.97;1.06)	0.540525
lbr	Diabetic retinopathy	endocrine/metabolic	401	1.32 (1.20;1.46)	2.92962e-08	1.05 (0.95;1.16)	0.316273	1.35 (1.22;1.49)	5.65516e-09	1.18 (1.07;1.30)	0.00134429	1.15 (1.04;1.27)	0.00656782	1.05 (0.95;1.16)	0.354839			0.99 (0.96;1.03)	0.69451
il18r1	Varicose veins of lower extremity, symptomtic	circulatory system	338	1.36 (1.22;1.52)	2.68794e-08	1.06 (0.95;1.18)	0.316318	1.12 (1.00;1.25)	0.0403219	1.10 (0.99;1.22)	0.0878834	1.06 (0.95;1.18)	0.264361	1.07 (0.96;1.19)	0.209419	1.04 (0.98;1.09)	0.181668	1.00 (0.96;1.04)	0.917764
thbs2	Blood in stool	digestive	402	1.32 (1.20;1.45)	3.0814e-08	1.05 (0.95;1.16)	0.316327	1.29 (1.17;1.43)	4.28115e-07	1.27 (1.15;1.40)	3.361e-06	1.21 (1.09;1.33)	0.000222652	1.13 (1.03;1.25)	0.0138258	0.97 (0.92;1.03)	0.324023	1.01 (0.97;1.05)	0.574871
gp1ba	Thrombocytopenia	hematopoietic	362	0.71 (0.64;0.79)	6.05648e-11	0.95 (0.86;1.05)	0.316376	0.87 (0.78;0.96)	0.00670027	0.88 (0.80;0.98)	0.0194394	0.96 (0.86;1.06)	0.409784	0.95 (0.86;1.05)	0.340103	0.99 (0.93;1.05)	0.762698	0.94 (0.91;0.98)	0.00116351
siglec10	Intestinal infection	infectious diseases	1924	1.23 (1.17;1.28)	2.17021e-18	1.02 (0.98;1.07)	0.316409	1.08 (1.04;1.13)	0.000485852	1.06 (1.01;1.11)	0.00905751	1.06 (1.02;1.11)	0.00734048	1.06 (1.01;1.11)	0.0134612	0.98 (0.96;1.01)	0.244887	1.00 (0.99;1.02)	0.59534
vwc2	Hematemesis	digestive	306	1.42 (1.26;1.59)	5.7954e-09	1.06 (0.95;1.19)	0.316421	1.11 (0.99;1.24)	0.0786996	1.10 (0.99;1.24)	0.0889742	1.07 (0.95;1.20)	0.249234	1.06 (0.95;1.19)	0.285182	1.02 (0.97;1.07)	0.465908	1.01 (0.97;1.05)	0.651798
hjv	Septicemia	infectious diseases	1302	1.24 (1.17;1.31)	6.52604e-14	1.03 (0.97;1.09)	0.3165	1.12 (1.06;1.18)	6.25594e-05	1.12 (1.06;1.18)	4.62141e-05	1.08 (1.02;1.14)	0.00931173	1.04 (0.98;1.10)	0.182552	1.00 (0.95;1.05)	0.928625	1.02 (1.00;1.04)	0.0356367
cst3	Urinary incontinence	genitourinary	1091	1.25 (1.17;1.33)	8.24121e-12	0.97 (0.91;1.03)	0.316536	0.99 (0.93;1.05)	0.661296	0.97 (0.91;1.03)	0.309494	0.97 (0.91;1.03)	0.295106	0.97 (0.91;1.03)	0.316536	0.98 (0.95;1.01)	0.133946	1.00 (0.98;1.02)	0.889384
palm	Hypothyroidism NOS	endocrine/metabolic	1643	1.16 (1.11;1.22)	5.14703e-09	0.98 (0.93;1.02)	0.316551	0.99 (0.94;1.05)	0.80896	0.98 (0.93;1.02)	0.325057	0.98 (0.93;1.03)	0.437009	0.98 (0.93;1.03)	0.452859	1.02 (0.99;1.05)	0.114384	1.00 (0.98;1.02)	0.935221
havcr2	Left bundle branch block	circulatory system	582	1.35 (1.24;1.47)	4.04727e-12	1.04 (0.96;1.13)	0.316557	1.11 (1.02;1.21)	0.0119423	1.09 (1.01;1.19)	0.0305584	1.10 (1.01;1.19)	0.0233914	1.07 (0.99;1.16)	0.100977	1.01 (0.93;1.10)	0.804719	1.01 (0.97;1.04)	0.748882
tnfrsf19	Other chronic ischemic heart disease, unspecified	circulatory system	2296	1.20 (1.15;1.25)	4.20206e-16	0.98 (0.94;1.02)	0.316612	0.96 (0.92;1.01)	0.0884929	0.96 (0.92;1.00)	0.0456602	0.97 (0.93;1.02)	0.221944	0.98 (0.94;1.03)	0.464406	0.99 (0.97;1.01)	0.328849	0.99 (0.98;1.01)	0.296677
gast	Abnormal involuntary movements	neurological	698	1.29 (1.19;1.39)	7.36211e-11	1.04 (0.96;1.12)	0.316616	1.16 (1.07;1.25)	0.000167492	1.12 (1.03;1.20)	0.00487517	1.08 (1.00;1.17)	0.0369392	1.08 (1.01;1.17)	0.0359773			1.00 (0.98;1.03)	0.783921
tnfrsf8	Circulatory disease NEC	circulatory system	3419	1.11 (1.07;1.15)	6.39749e-09	0.98 (0.95;1.02)	0.316617	0.99 (0.96;1.03)	0.74426	0.97 (0.94;1.00)	0.0682967	0.98 (0.95;1.01)	0.22993	0.98 (0.94;1.01)	0.166431	1.00 (0.98;1.02)	0.896953	1.00 (0.99;1.02)	0.632179
trem2	Late effects of cerebrovascular disease	circulatory system	320	1.48 (1.32;1.67)	6.84323e-11	1.06 (0.95;1.18)	0.316656	1.20 (1.07;1.34)	0.00180595	1.16 (1.04;1.30)	0.009645	1.16 (1.03;1.29)	0.0105002	1.09 (0.98;1.22)	0.113938	1.08 (0.94;1.23)	0.285324	0.95 (0.91;0.99)	0.0226523
cxcl17	Nausea and vomiting	symptoms	2065	1.17 (1.11;1.23)	1.06067e-09	1.02 (0.98;1.07)	0.316737	1.04 (0.99;1.09)	0.0991726	1.05 (1.01;1.10)	0.0269331	1.04 (1.00;1.09)	0.0673301	1.04 (0.99;1.09)	0.0886701	1.02 (1.00;1.05)	0.0986563	0.99 (0.97;1.00)	0.112147
adam12	Cardiomegaly	circulatory system	992	1.43 (1.34;1.52)	2.10268e-27	1.03 (0.97;1.10)	0.316748	1.11 (1.04;1.18)	0.00201938	1.10 (1.04;1.18)	0.00254317	1.07 (1.00;1.14)	0.0468663	1.04 (0.97;1.10)	0.287961	0.98 (0.96;1.01)	0.257273
azu1	Congestive heart failure (CHF) NOS	circulatory system	865	1.22 (1.14;1.31)	1.07593e-08	1.04 (0.97;1.11)	0.316771	1.07 (1.00;1.15)	0.053344	1.12 (1.04;1.20)	0.0014172	1.07 (1.00;1.15)	0.0503298	1.04 (0.97;1.11)	0.297308	1.01 (0.94;1.09)	0.809806	0.99 (0.97;1.02)	0.518356
ccl21	Noninfectious gastroenteritis	digestive	1272	1.18 (1.12;1.25)	2.32178e-09	1.03 (0.97;1.09)	0.316811	1.10 (1.04;1.16)	0.000990722	1.10 (1.05;1.17)	0.000395145	1.05 (0.99;1.11)	0.0930572	1.03 (0.98;1.09)	0.284937	0.97 (0.95;1.00)	0.0444115	0.99 (0.97;1.01)	0.326461
cd34	Erectile dysfunction [ED]	genitourinary	430	0.75 (0.68;0.82)	2.15079e-09	0.95 (0.87;1.05)	0.316815	0.81 (0.74;0.89)	2.17921e-05	0.83 (0.76;0.91)	0.000132222	0.90 (0.82;0.99)	0.0309319	0.95 (0.86;1.04)	0.286141	1.02 (0.96;1.09)	0.507301	1.01 (0.97;1.04)	0.760703
tmprss5	Sleep apnea	neurological	759	0.81 (0.76;0.88)	3.5233e-08	1.04 (0.97;1.11)	0.316816	1.04 (0.97;1.12)	0.292722	1.05 (0.98;1.13)	0.160404	1.03 (0.96;1.11)	0.413808	1.04 (0.97;1.12)	0.297702	1.03 (1.00;1.06)	0.0769105	1.00 (0.98;1.03)	0.900054
galnt7	Sexual and gender identity disorders	mental disorders	367	1.30 (1.17;1.44)	7.00453e-07	1.05 (0.95;1.17)	0.316819	1.34 (1.21;1.48)	2.82893e-08	1.34 (1.21;1.49)	2.11084e-08	1.09 (0.98;1.21)	0.106018	1.09 (0.99;1.21)	0.0867991	1.00 (0.82;1.22)	0.996194	0.99 (0.95;1.03)	0.537929
cfp	Hypercholesterolemia	endocrine/metabolic	5027	1.12 (1.09;1.16)	7.70771e-16	0.99 (0.96;1.01)	0.316827	1.10 (1.07;1.13)	1.91081e-11	1.05 (1.02;1.08)	0.000720688	0.99 (0.96;1.01)	0.309964	0.98 (0.95;1.01)	0.187343	0.99 (0.95;1.04)	0.715097	1.00 (0.99;1.01)	0.723487
apbb1ip	Other chronic ischemic heart disease, unspecified	circulatory system	2255	1.16 (1.11;1.21)	1.57676e-11	0.98 (0.94;1.02)	0.316827	0.98 (0.94;1.02)	0.258522	0.96 (0.92;1.01)	0.0873791	0.97 (0.93;1.01)	0.183093	0.96 (0.92;1.00)	0.0542362	1.01 (0.99;1.02)	0.488473	1.01 (0.99;1.02)	0.246977
apof	Cataract	sense organs	4032	0.89 (0.86;0.92)	1.33169e-12	0.98 (0.95;1.02)	0.316841	0.93 (0.90;0.96)	2.12452e-06	0.95 (0.92;0.98)	0.000470729	0.95 (0.92;0.98)	0.00100638	0.95 (0.92;0.98)	0.00061641	1.00 (0.92;1.08)	0.907737	1.00 (0.99;1.01)	0.928302
ccl15	Arthropathy NOS	musculoskeletal	5771	1.12 (1.09;1.15)	9.78878e-16	1.01 (0.99;1.04)	0.316877	1.04 (1.01;1.07)	0.00546753	1.04 (1.01;1.06)	0.0104693	1.02 (1.00;1.05)	0.0785471	1.02 (1.00;1.05)	0.0788338	1.02 (1.01;1.04)	0.0020956	0.99 (0.99;1.00)	0.253102
scara5	Other chronic ischemic heart disease, unspecified	circulatory system	2286	1.25 (1.19;1.30)	9.19502e-23	1.02 (0.98;1.06)	0.316885	1.01 (0.97;1.06)	0.507845	1.02 (0.97;1.06)	0.467171	1.02 (0.97;1.06)	0.467807	1.04 (1.00;1.09)	0.050934	1.01 (0.99;1.03)	0.377209	0.99 (0.97;1.00)	0.0484654
rbfox3	Hyperlipidemia	endocrine/metabolic	1103	1.25 (1.17;1.34)	3.45527e-11	1.03 (0.97;1.10)	0.316898	1.09 (1.02;1.16)	0.00689822	1.11 (1.04;1.18)	0.000725622	1.09 (1.03;1.16)	0.00540867	1.05 (0.99;1.12)	0.0909623			0.99 (0.95;1.03)	0.555173
nhlrc3	Late effects of cerebrovascular disease	circulatory system	294	1.42 (1.26;1.60)	6.57403e-09	1.06 (0.95;1.19)	0.316958	1.42 (1.26;1.60)	1.13735e-08	1.27 (1.13;1.43)	8.3631e-05	1.21 (1.07;1.36)	0.00158094	1.13 (1.00;1.26)	0.0443667	1.01 (0.85;1.20)	0.912923	0.96 (0.92;1.00)	0.0665541
agxt	Type 1 diabetes	endocrine/metabolic	206	1.61 (1.40;1.85)	3.15348e-11	1.07 (0.93;1.23)	0.31698	1.39 (1.21;1.60)	4.02902e-06	1.29 (1.12;1.49)	0.000330134	1.28 (1.11;1.47)	0.000573596	1.15 (1.00;1.32)	0.0533117	0.98 (0.92;1.04)	0.508728	0.97 (0.92;1.02)	0.177767
vnn1	Diabetic retinopathy	endocrine/metabolic	391	1.45 (1.31;1.60)	6.98014e-13	1.05 (0.95;1.16)	0.317052	1.13 (1.02;1.25)	0.0154163	1.14 (1.03;1.26)	0.0119975	1.13 (1.02;1.25)	0.0167416	1.06 (0.96;1.18)	0.216612	1.03 (0.98;1.08)	0.241922	0.99 (0.96;1.03)	0.774333
ace	Pulmonary heart disease	circulatory system	804	0.99 (0.93;1.07)	0.885811	0.97 (0.90;1.03)	0.317067	0.98 (0.91;1.05)	0.479654	0.96 (0.90;1.03)	0.306158	0.97 (0.91;1.04)	0.457722	0.97 (0.90;1.03)	0.317067	1.01 (0.98;1.04)	0.474514	0.86 (0.84;0.89)	4.69806e-25
tnfsf13b	Cerebral artery occlusion, with cerebral infarction	circulatory system	638	1.28 (1.18;1.38)	3.50978e-09	1.04 (0.96;1.12)	0.31707	1.20 (1.10;1.30)	1.67761e-05	1.15 (1.06;1.25)	0.000777954	1.08 (1.00;1.16)	0.0646343	1.05 (0.97;1.13)	0.222533	1.00 (0.95;1.05)	0.983523	1.01 (0.98;1.04)	0.646471
rnase6	Constipation	digestive	2950	1.20 (1.16;1.25)	9.82013e-21	1.02 (0.98;1.06)	0.317137	1.07 (1.03;1.11)	0.000186271	1.08 (1.04;1.12)	7.74709e-05	1.06 (1.02;1.10)	0.00146006	1.05 (1.01;1.08)	0.0173898	1.00 (0.98;1.01)	0.70081	1.00 (0.98;1.01)	0.648284
bpifb2	Circulatory disease NEC	circulatory system	3287	1.13 (1.09;1.17)	4.88635e-12	0.98 (0.95;1.02)	0.317168	0.99 (0.95;1.02)	0.394921	1.00 (0.97;1.03)	0.976261	0.98 (0.95;1.01)	0.207963	0.98 (0.94;1.01)	0.144244	0.98 (0.97;1.00)	0.0299479	1.00 (0.98;1.01)	0.437062
klk4	Iron deficiency anemias, unspecified or not due to blood loss	hematopoietic	1910	1.26 (1.20;1.32)	8.10538e-21	1.02 (0.98;1.07)	0.317252	1.20 (1.15;1.26)	9.84757e-15	1.18 (1.13;1.23)	3.4452e-12	1.14 (1.09;1.19)	4.87163e-08	1.09 (1.04;1.14)	0.000172178	1.01 (0.99;1.02)	0.588165	1.00 (0.98;1.02)	0.836819
klk10	Obesity	endocrine/metabolic	3122	0.99 (0.96;1.03)	0.57631	1.02 (0.98;1.05)	0.317264	0.89 (0.86;0.92)	1.6727e-11	1.03 (0.99;1.06)	0.150349	1.03 (0.99;1.06)	0.123841	1.02 (0.98;1.06)	0.302756	1.00 (0.98;1.01)	0.69047	1.01 (1.00;1.02)	0.175626
micb_mica	Other mental disorder	mental disorders	6618	1.08 (1.06;1.11)	4.71417e-11	1.01 (0.99;1.04)	0.317319	1.05 (1.02;1.07)	0.000186866	1.05 (1.03;1.08)	3.79408e-05	1.02 (1.00;1.05)	0.0506235	1.02 (0.99;1.04)	0.122936	1.01 (1.00;1.02)	0.25669	1.00 (0.99;1.00)	0.248027
adm	Duodenitis	digestive	837	1.34 (1.25;1.45)	1.21046e-14	1.04 (0.97;1.11)	0.317348	1.08 (1.01;1.17)	0.0261993	1.10 (1.03;1.18)	0.00517854	1.09 (1.02;1.17)	0.0133185	1.07 (1.00;1.14)	0.0595866	0.99 (0.96;1.02)	0.368303	1.00 (0.97;1.02)	0.745635
stx4	Sleep apnea	neurological	766	1.25 (1.16;1.34)	2.08883e-09	1.04 (0.97;1.11)	0.317379	1.23 (1.15;1.33)	1.20416e-08	1.12 (1.04;1.20)	0.00221343	1.05 (0.98;1.13)	0.15631	1.04 (0.97;1.12)	0.266385			1.01 (0.98;1.04)	0.587014
rarres2	Other diseases of respiratory system, NEC	respiratory	3981	1.25 (1.21;1.29)	1.37161e-41	1.02 (0.98;1.05)	0.317407	1.11 (1.08;1.15)	8.24306e-11	1.06 (1.02;1.09)	0.000623447	1.04 (1.01;1.08)	0.00814535	1.03 (1.00;1.06)	0.060386	1.01 (0.99;1.02)	0.22648	1.00 (0.98;1.01)	0.574447
igsf8	Personal history of diseases of digestive system	digestive	3029	1.11 (1.07;1.15)	3.75972e-08	1.02 (0.98;1.06)	0.317408	1.03 (0.99;1.06)	0.163594	1.03 (0.99;1.07)	0.10374	1.03 (0.99;1.07)	0.111522	1.02 (0.99;1.06)	0.252163	1.00 (0.98;1.02)	0.978522	1.00 (0.99;1.02)	0.477985
tgfbr2	Cyst of kidney, acquired	genitourinary	486	1.41 (1.28;1.55)	2.22788e-12	1.05 (0.96;1.14)	0.317422	1.06 (0.97;1.16)	0.189332	1.08 (0.99;1.18)	0.0991601	1.06 (0.97;1.16)	0.20635	1.06 (0.97;1.16)	0.201737	1.01 (0.97;1.07)	0.582829	0.98 (0.95;1.01)	0.220821
tymp	Myocardial infarction	circulatory system	1592	1.10 (1.05;1.16)	0.000104469	1.03 (0.98;1.08)	0.317462	1.08 (1.03;1.14)	0.0021206	1.08 (1.03;1.14)	0.00182778	1.05 (0.99;1.10)	0.0795102	1.04 (0.99;1.09)	0.141427	0.98 (0.96;1.01)	0.133073	1.05 (1.03;1.07)	1.77565e-08
lep	Spondylosis and allied disorders	musculoskeletal	735	1.33 (1.22;1.45)	5.01377e-11	1.04 (0.96;1.12)	0.317468	1.06 (0.99;1.14)	0.110855	1.05 (0.98;1.13)	0.158431	1.06 (0.99;1.15)	0.090341	1.05 (0.98;1.13)	0.193391	1.00 (0.97;1.03)	0.891743	0.99 (0.97;1.02)	0.48751
lgals4	Senile cataract	sense organs	2930	1.13 (1.09;1.18)	1.59964e-10	1.02 (0.98;1.06)	0.317547	1.09 (1.05;1.13)	4.72984e-06	1.06 (1.02;1.10)	0.00147227	1.05 (1.01;1.09)	0.0115889	1.03 (0.99;1.07)	0.124385	0.98 (0.96;1.01)	0.152353	0.97 (0.96;0.99)	4.11216e-05
mrc1	Iron deficiency anemias, unspecified or not due to blood loss	hematopoietic	1829	1.35 (1.29;1.42)	5.71242e-34	1.02 (0.98;1.07)	0.317553	1.13 (1.08;1.19)	1.08739e-07	1.14 (1.09;1.19)	5.30022e-08	1.12 (1.07;1.17)	2.18315e-06	1.05 (1.01;1.10)	0.0245731	1.01 (0.99;1.03)	0.238712	1.00 (0.99;1.02)	0.794356
mia	Gout	endocrine/metabolic	838	1.22 (1.14;1.31)	2.38688e-08	1.04 (0.97;1.11)	0.317554	1.04 (0.97;1.11)	0.271548	1.06 (0.99;1.14)	0.098563	1.03 (0.96;1.10)	0.407855	1.03 (0.96;1.11)	0.358717	1.02 (0.98;1.06)	0.356786	1.01 (0.99;1.04)	0.408442
wars	Essential hypertension	circulatory system	8723	1.15 (1.13;1.17)	2.19958e-37	1.01 (0.99;1.03)	0.317557	1.08 (1.05;1.10)	8.30097e-12	1.05 (1.03;1.07)	1.0379e-05	1.01 (0.99;1.03)	0.417161	1.01 (0.99;1.03)	0.435803	1.02 (1.01;1.03)	0.000604942	1.03 (1.02;1.04)	5.04447e-12
pltp	Other diseases of respiratory system, NEC	respiratory	3998	0.90 (0.87;0.93)	1.33278e-10	1.02 (0.98;1.05)	0.317637	1.00 (0.97;1.03)	0.856794	1.00 (0.97;1.03)	0.857395	1.01 (0.98;1.05)	0.412719	1.01 (0.98;1.05)	0.35676	1.01 (0.99;1.02)	0.511485	1.00 (0.99;1.01)	0.65012
ly96	Circulatory disease NEC	circulatory system	3374	1.11 (1.07;1.15)	9.02629e-09	0.98 (0.95;1.02)	0.31767	1.01 (0.98;1.05)	0.498524	1.01 (0.97;1.04)	0.726485	0.98 (0.95;1.02)	0.294881	0.99 (0.96;1.02)	0.492988	1.02 (1.00;1.04)	0.113128	1.01 (0.99;1.02)	0.281736
hgf	Acute pancreatitis	digestive	221	1.56 (1.36;1.80)	2.06613e-10	1.07 (0.94;1.22)	0.317676	1.24 (1.09;1.42)	0.0013735	1.20 (1.05;1.37)	0.00822348	1.14 (0.99;1.30)	0.0647618	1.10 (0.96;1.26)	0.168215	0.94 (0.87;1.03)	0.184709	1.07 (1.02;1.12)	0.00972906
msra	Hypercholesterolemia	endocrine/metabolic	5207	1.10 (1.07;1.13)	1.16298e-11	1.01 (0.99;1.04)	0.317698	1.08 (1.06;1.12)	7.91557e-09	1.04 (1.01;1.07)	0.00528334	1.02 (0.99;1.05)	0.21277	1.01 (0.99;1.04)	0.311561	1.00 (0.99;1.01)	0.757092	1.01 (1.00;1.02)	0.00896219
pcdh9	Other chronic nonalcoholic liver disease	digestive	670	1.28 (1.18;1.38)	7.23777e-10	1.04 (0.96;1.12)	0.317703	1.19 (1.10;1.29)	6.6299e-06	1.06 (0.98;1.15)	0.11598	1.08 (1.00;1.16)	0.0553284	1.07 (0.99;1.15)	0.0856473	1.01 (0.97;1.05)	0.647261	1.07 (1.04;1.10)	8.44895e-08
ptp4a3	Unspecified monoarthritis	musculoskeletal	2681	1.13 (1.09;1.18)	1.6068e-10	1.02 (0.98;1.06)	0.317755	1.05 (1.01;1.09)	0.0110811	1.04 (1.00;1.08)	0.0310035	1.04 (1.00;1.08)	0.0321002	1.02 (0.98;1.06)	0.415105			1.00 (0.99;1.02)	0.716426
vamp8	Hypercholesterolemia	endocrine/metabolic	4868	1.11 (1.08;1.14)	2.14607e-13	1.01 (0.99;1.04)	0.317774	1.09 (1.06;1.13)	5.81794e-10	1.04 (1.01;1.07)	0.00833976	1.02 (0.99;1.05)	0.21704	1.01 (0.99;1.04)	0.317774	1.00 (0.99;1.02)	0.444448	1.01 (1.00;1.02)	0.02212
col18a1	Type 1 diabetes	endocrine/metabolic	211	1.52 (1.32;1.76)	9.42189e-09	1.07 (0.94;1.23)	0.317779	1.16 (1.01;1.33)	0.0357812	1.18 (1.03;1.35)	0.0193135	1.22 (1.06;1.40)	0.00429679	1.15 (1.00;1.31)	0.0487979	1.02 (0.96;1.08)	0.556781	1.00 (0.95;1.05)	0.957072
msr1	Essential hypertension	circulatory system	8763	1.26 (1.23;1.29)	1.59821e-87	1.01 (0.99;1.03)	0.317781	1.15 (1.13;1.18)	2.13565e-38	1.13 (1.11;1.16)	3.29111e-30	1.09 (1.07;1.12)	8.71053e-17	1.05 (1.03;1.07)	3.34589e-06	1.01 (0.99;1.03)	0.236676	0.99 (0.99;1.00)	0.138956
mme	Benign neoplasm of colon	neoplasms	3633	1.10 (1.07;1.14)	1.64205e-08	1.02 (0.98;1.05)	0.317856	1.02 (0.99;1.06)	0.199557	1.01 (0.98;1.05)	0.385295	1.02 (0.99;1.05)	0.277849	1.02 (0.98;1.05)	0.359008	1.00 (0.99;1.02)	0.62074	1.00 (0.99;1.01)	0.837781
golm2	Cholelithiasis	digestive	1118	1.31 (1.24;1.39)	3.58765e-19	1.03 (0.97;1.09)	0.317869	1.14 (1.07;1.21)	2.97738e-05	1.09 (1.02;1.15)	0.00625911	1.08 (1.02;1.15)	0.0071457	1.06 (0.99;1.12)	0.0730882	0.99 (0.94;1.04)	0.658676	1.00 (0.98;1.02)	0.734403
reg1b	Shortness of breath	respiratory	1780	1.15 (1.09;1.20)	2.71767e-08	1.02 (0.98;1.07)	0.317912	1.06 (1.01;1.11)	0.017289	1.06 (1.01;1.11)	0.0205768	1.05 (1.01;1.11)	0.0258403	1.04 (1.00;1.09)	0.0748516	1.01 (0.98;1.03)	0.634987	1.02 (1.01;1.04)	0.00613078
siglec1	Rheumatoid arthritis	musculoskeletal	648	1.47 (1.36;1.59)	2.99705e-21	1.04 (0.96;1.12)	0.317915	1.16 (1.07;1.25)	0.000251997	1.14 (1.05;1.23)	0.0013083	1.12 (1.04;1.21)	0.00433421	1.08 (1.00;1.16)	0.0616665	1.06 (0.98;1.14)	0.148717	1.01 (0.98;1.04)	0.456202
cblif	Other chronic ischemic heart disease, unspecified	circulatory system	2263	1.13 (1.09;1.18)	3.10423e-09	1.02 (0.98;1.06)	0.317961	1.06 (1.02;1.11)	0.00457571	1.08 (1.04;1.12)	0.000280847	1.04 (1.00;1.08)	0.0571238	1.03 (0.99;1.07)	0.160919	0.99 (0.97;1.01)	0.237869	1.00 (0.98;1.01)	0.556949
dut	Type 2 diabetes	endocrine/metabolic	2603	1.22 (1.17;1.27)	1.51507e-23	0.98 (0.94;1.02)	0.318034	1.06 (1.02;1.10)	0.00616869	1.04 (1.00;1.08)	0.0729376	1.04 (1.00;1.08)	0.0544683	0.98 (0.94;1.02)	0.336705			1.01 (1.00;1.03)	0.0697983
calca	Other diseases of respiratory system, NEC	respiratory	3927	1.18 (1.13;1.23)	1.02814e-16	1.02 (0.98;1.05)	0.318047	1.03 (1.00;1.06)	0.075822	1.03 (1.00;1.06)	0.0729242	1.03 (0.99;1.06)	0.101291	1.02 (0.99;1.06)	0.158352	1.01 (0.99;1.02)	0.229022	1.00 (0.99;1.01)	0.8321
itgb6	Other mental disorder	mental disorders	6530	0.93 (0.90;0.95)	9.34331e-09	0.99 (0.96;1.01)	0.3181	0.96 (0.94;0.98)	0.000912733	0.96 (0.93;0.98)	0.000265059	0.98 (0.96;1.00)	0.0992386	0.99 (0.96;1.01)	0.32933	1.00 (0.99;1.01)	0.961309	1.00 (0.99;1.01)	0.871706
nos3	Type 2 diabetes with ophthalmic manifestations	endocrine/metabolic	408	1.68 (1.52;1.86)	1.26901e-23	1.05 (0.95;1.16)	0.31811	1.36 (1.23;1.50)	2.68348e-09	1.25 (1.13;1.38)	1.52675e-05	1.16 (1.05;1.29)	0.00268493	1.16 (1.05;1.28)	0.00314446	1.03 (0.99;1.08)	0.164523	1.03 (0.99;1.07)	0.111022
rnase1	Candidiasis	infectious diseases	1016	1.25 (1.17;1.34)	8.1607e-12	1.03 (0.97;1.10)	0.318144	1.07 (1.01;1.14)	0.0338815	1.08 (1.01;1.15)	0.01917	1.05 (0.99;1.12)	0.099823	1.04 (0.97;1.10)	0.251856	1.00 (0.97;1.02)	0.768266	0.99 (0.97;1.02)	0.647804
chrdl1	Staphylococcus infections	infectious diseases	478	1.39 (1.26;1.54)	1.55006e-10	1.05 (0.96;1.14)	0.318145	1.09 (0.99;1.20)	0.073834	1.07 (0.97;1.17)	0.173411	1.08 (0.99;1.18)	0.100274	1.09 (0.99;1.19)	0.0693028	0.95 (0.91;0.99)	0.0132566	1.00 (0.97;1.03)	0.974527
bcat1	Other chronic nonalcoholic liver disease	digestive	677	1.25 (1.15;1.35)	1.86224e-08	1.04 (0.96;1.12)	0.318162	1.25 (1.16;1.35)	7.67836e-09	1.15 (1.07;1.25)	0.000199209	1.04 (0.96;1.12)	0.309378	1.04 (0.97;1.12)	0.28496	1.00 (0.97;1.03)	0.99309	1.01 (0.98;1.04)	0.431032
ggh	Shortness of breath	respiratory	1735	1.19 (1.13;1.25)	1.71872e-12	0.98 (0.93;1.02)	0.318224	1.05 (1.00;1.10)	0.051691	1.01 (0.96;1.05)	0.801442	0.98 (0.94;1.03)	0.444329	0.98 (0.94;1.03)	0.453429	0.99 (0.96;1.02)	0.607003	1.00 (0.98;1.02)	0.899548
vsnl1	Other chronic nonalcoholic liver disease	digestive	674	1.68 (1.55;1.83)	2.7802e-36	1.04 (0.96;1.12)	0.318246	0.94 (0.86;1.01)	0.0990865	0.92 (0.86;1.00)	0.0511072	1.00 (0.93;1.08)	0.932221	0.99 (0.92;1.07)	0.770211	1.00 (0.97;1.03)	0.922694	1.00 (0.98;1.03)	0.840012
dipk2b	Phlebitis and thrombophlebitis of lower extremities	circulatory system	595	1.08 (0.99;1.17)	0.0959541	1.04 (0.96;1.13)	0.318253	1.02 (0.94;1.10)	0.687721	1.03 (0.95;1.12)	0.412188	1.02 (0.94;1.11)	0.578152	1.04 (0.96;1.12)	0.389315	0.97 (0.93;1.00)	0.0874427	1.11 (1.08;1.14)	5.06733e-13
lamp3	Other specified gastritis	digestive	1421	1.17 (1.11;1.24)	3.94878e-08	1.03 (0.97;1.08)	0.318259	1.07 (1.01;1.13)	0.014422	1.06 (1.00;1.11)	0.0442665	1.05 (0.99;1.10)	0.0947109	1.03 (0.98;1.08)	0.290704	1.02 (0.99;1.04)	0.190884	1.01 (1.00;1.03)	0.137654
lgals4	Rash and other nonspecific skin eruption	dermatologic	958	1.21 (1.13;1.29)	2.96066e-08	1.03 (0.97;1.10)	0.318262	1.11 (1.04;1.19)	0.00120359	1.09 (1.02;1.16)	0.00943533	1.08 (1.01;1.15)	0.0182343	1.05 (0.99;1.12)	0.110491	1.00 (0.96;1.05)	0.956871	1.00 (0.98;1.02)	0.946203
rtn4r	Sexual and gender identity disorders	mental disorders	372	1.83 (1.64;2.04)	2.03139e-27	1.05 (0.95;1.17)	0.318298	1.42 (1.28;1.58)	1.17263e-10	1.39 (1.25;1.55)	7.02599e-10	1.28 (1.15;1.42)	4.31751e-06	1.23 (1.10;1.36)	0.000134029	1.01 (0.96;1.06)	0.764206	0.98 (0.94;1.01)	0.221853
cntn4	Chronic airway obstruction	respiratory	1731	0.86 (0.82;0.90)	9.70644e-10	0.98 (0.93;1.02)	0.318314	0.84 (0.80;0.88)	2.8342e-13	0.83 (0.79;0.87)	2.08613e-14	0.89 (0.85;0.94)	4.25669e-06	0.94 (0.89;0.98)	0.00721991	1.00 (0.97;1.02)	0.807269	0.99 (0.97;1.01)	0.171933
btd	Obesity	endocrine/metabolic	3037	1.20 (1.16;1.24)	6.99654e-23	1.02 (0.98;1.06)	0.318327	1.08 (1.04;1.12)	5.48065e-05	1.13 (1.09;1.17)	1.23505e-11	1.10 (1.06;1.14)	1.25295e-07	1.05 (1.01;1.09)	0.0101689	0.99 (0.97;1.01)	0.313741	0.99 (0.97;1.00)	0.0203612
lgals9	Tobacco use disorder	mental disorders	1810	1.28 (1.22;1.35)	1.55302e-23	1.02 (0.98;1.07)	0.318349	0.94 (0.90;0.99)	0.0133114	0.94 (0.89;0.98)	0.00734298	0.94 (0.90;0.99)	0.0135531	0.98 (0.94;1.03)	0.398482	1.00 (0.98;1.02)	0.921556	1.00 (0.98;1.01)	0.882449
rnase6	Phlebitis and thrombophlebitis of lower extremities	circulatory system	598	1.35 (1.24;1.47)	5.26081e-12	1.04 (0.96;1.13)	0.318375	1.10 (1.02;1.20)	0.0191688	1.12 (1.03;1.21)	0.00827165	1.09 (1.00;1.18)	0.0425874	1.06 (0.98;1.15)	0.142254	0.98 (0.95;1.02)	0.344056	1.01 (0.99;1.04)	0.299523
rbp5	Epistaxis or throat hemorrhage	respiratory	516	1.32 (1.21;1.45)	1.71057e-09	1.05 (0.96;1.14)	0.318379	1.16 (1.06;1.27)	0.00102814	1.14 (1.04;1.24)	0.00455239	1.13 (1.04;1.24)	0.00530722	1.08 (0.99;1.18)	0.0841044	0.97 (0.92;1.02)	0.224506	1.01 (0.98;1.04)	0.435169
ptn	Other chronic nonalcoholic liver disease	digestive	681	1.31 (1.21;1.42)	4.10725e-11	1.04 (0.96;1.12)	0.318412	1.28 (1.19;1.38)	1.87456e-10	1.22 (1.13;1.31)	4.34676e-07	1.09 (1.01;1.18)	0.0232914	1.06 (0.98;1.14)	0.12866	0.99 (0.96;1.02)	0.609394	0.99 (0.97;1.02)	0.548888
rnase4	Primary pulmonary hypertension	circulatory system	281	1.78 (1.58;2.01)	3.2943e-20	1.06 (0.94;1.20)	0.318418	1.17 (1.04;1.32)	0.0104704	1.14 (1.02;1.29)	0.0261904	1.15 (1.02;1.29)	0.024358	1.11 (0.99;1.25)	0.0780982	0.98 (0.88;1.10)	0.753272	1.03 (0.93;1.13)	0.571959
cd34	Congestive heart failure (CHF) NOS	circulatory system	896	0.78 (0.73;0.83)	1.17869e-13	0.97 (0.91;1.03)	0.318425	0.78 (0.73;0.84)	5.90911e-13	0.79 (0.74;0.85)	4.84291e-12	0.85 (0.80;0.91)	2.83594e-06	0.91 (0.85;0.97)	0.00329788	1.02 (0.97;1.06)	0.491906	0.95 (0.93;0.98)	0.000248953
rnase1	Cholelithiasis with other cholecystitis	digestive	587	1.28 (1.17;1.39)	1.99508e-08	1.04 (0.96;1.13)	0.318438	1.05 (0.97;1.14)	0.261943	1.05 (0.97;1.14)	0.254441	1.04 (0.96;1.13)	0.322245	1.04 (0.96;1.13)	0.300516	1.00 (0.97;1.03)	0.975048	1.01 (0.99;1.04)	0.335694
jam2	E. coli	infectious diseases	818	1.30 (1.21;1.40)	8.75396e-13	1.04 (0.97;1.11)	0.318454	1.01 (0.95;1.09)	0.681617	1.03 (0.96;1.11)	0.366293	1.00 (0.93;1.07)	0.969006	1.01 (0.95;1.09)	0.700502	1.02 (0.98;1.07)	0.278459	1.02 (0.99;1.05)	0.179658
adipoq	Other abnormal glucose	endocrine/metabolic	348	0.66 (0.58;0.74)	4.02084e-12	0.95 (0.85;1.05)	0.318473	0.86 (0.77;0.96)	0.00756225	0.82 (0.74;0.91)	0.00015632	0.88 (0.79;0.98)	0.0153204	0.92 (0.83;1.02)	0.109627	0.96 (0.89;1.04)	0.328409	0.94 (0.91;0.98)	0.00152791
spon2	Respiratory failure	respiratory	997	1.59 (1.49;1.70)	1.20231e-44	1.03 (0.97;1.10)	0.318534	1.24 (1.16;1.32)	6.56627e-11	1.22 (1.15;1.30)	7.50002e-10	1.15 (1.08;1.22)	2.48429e-05	1.11 (1.04;1.18)	0.0016411	1.00 (0.96;1.04)	0.951123	1.02 (1.00;1.05)	0.0763767
lgals3bp	Acidosis	endocrine/metabolic	481	1.36 (1.25;1.49)	1.16411e-11	1.05 (0.96;1.14)	0.318577	1.24 (1.13;1.36)	2.55466e-06	1.22 (1.12;1.34)	1.28047e-05	1.09 (1.00;1.19)	0.0604162	1.07 (0.98;1.17)	0.154732	0.99 (0.93;1.05)	0.771137	1.03 (0.99;1.07)	0.09974
egln1	Cholelithiasis	digestive	1113	1.20 (1.13;1.28)	1.26204e-09	0.97 (0.92;1.03)	0.318642	1.04 (0.98;1.11)	0.159738	0.99 (0.93;1.05)	0.778577	0.99 (0.94;1.06)	0.865006	0.98 (0.92;1.04)	0.463041	1.00 (0.97;1.03)	0.961985	1.02 (1.00;1.04)	0.0814239
ccl7	Primary pulmonary hypertension	circulatory system	295	1.50 (1.33;1.70)	3.43055e-11	1.06 (0.94;1.19)	0.318645	1.16 (1.03;1.30)	0.014627	1.15 (1.02;1.29)	0.0195559	1.17 (1.04;1.31)	0.00825279	1.10 (0.98;1.24)	0.103266	0.97 (0.86;1.08)	0.553421	0.97 (0.88;1.06)	0.474462
cdh2	Acidosis	endocrine/metabolic	496	1.57 (1.43;1.73)	3.56552e-20	1.05 (0.96;1.14)	0.318679	1.07 (0.98;1.17)	0.134212	1.09 (1.00;1.19)	0.055232	1.07 (0.98;1.17)	0.124426	1.07 (0.97;1.16)	0.161538	1.00 (0.95;1.04)	0.86855	1.02 (0.98;1.05)	0.346769
gcg	Other anemias	hematopoietic	2400	1.13 (1.09;1.18)	2.88666e-09	1.02 (0.98;1.06)	0.318688	1.07 (1.03;1.11)	0.000788498	1.05 (1.01;1.10)	0.0120317	1.04 (1.00;1.08)	0.0644286	1.03 (0.99;1.07)	0.212153			1.00 (0.99;1.01)	0.968435
dsg2	Diverticulosis	digestive	4966	0.92 (0.89;0.95)	1.55887e-08	0.99 (0.96;1.01)	0.318727	0.94 (0.91;0.97)	2.38172e-05	0.95 (0.92;0.98)	0.000442806	0.97 (0.95;1.00)	0.0718268	0.98 (0.95;1.01)	0.194678	1.02 (1.01;1.03)	0.000364956	0.98 (0.97;0.99)	0.00103773
ubxn1	Type 2 diabetes	endocrine/metabolic	2552	1.13 (1.08;1.17)	3.02102e-09	0.98 (0.94;1.02)	0.31874	1.13 (1.08;1.17)	2.05428e-09	1.02 (0.98;1.06)	0.301495	1.02 (0.98;1.06)	0.376443	0.99 (0.95;1.03)	0.610894	0.99 (0.92;1.07)	0.813329	1.01 (0.99;1.02)	0.310014
nomo1	Hypovolemia	endocrine/metabolic	1218	1.22 (1.15;1.29)	4.35196e-11	1.03 (0.97;1.09)	0.318796	1.04 (0.99;1.10)	0.144297	1.05 (0.99;1.11)	0.103896	1.06 (1.01;1.13)	0.0318456	1.04 (0.99;1.10)	0.141595	1.00 (0.97;1.02)	0.725097	0.98 (0.96;1.00)	0.0382222
adm	Type 2 diabetes with ophthalmic manifestations	endocrine/metabolic	419	1.75 (1.57;1.95)	7.99356e-25	0.95 (0.86;1.05)	0.318828	1.00 (0.90;1.10)	0.950265	1.09 (0.98;1.20)	0.102236	1.16 (1.05;1.28)	0.00276937	1.08 (0.98;1.19)	0.101623	1.00 (0.96;1.05)	0.840273	0.99 (0.95;1.03)	0.591818
egln1	Urinary tract infection	genitourinary	3086	1.14 (1.10;1.18)	1.06776e-12	1.02 (0.98;1.06)	0.318828	1.05 (1.01;1.09)	0.00768286	1.02 (0.98;1.05)	0.342908	1.03 (1.00;1.07)	0.0796173	1.03 (0.99;1.07)	0.12569	1.00 (0.98;1.02)	0.728727	1.01 (1.00;1.03)	0.052277
csf1	Primary pulmonary hypertension	circulatory system	294	1.84 (1.64;2.08)	9.43946e-24	1.06 (0.94;1.19)	0.318829	1.20 (1.07;1.35)	0.00211703	1.19 (1.06;1.34)	0.00377678	1.14 (1.02;1.29)	0.0233718	1.11 (0.98;1.24)	0.0885991	1.00 (0.89;1.12)	0.962003	1.12 (1.02;1.23)	0.0216067
serpinb8	Cardiomegaly	circulatory system	1055	1.21 (1.13;1.28)	2.38212e-09	0.97 (0.91;1.03)	0.318838	1.00 (0.94;1.06)	0.886783	0.99 (0.93;1.05)	0.780291	0.98 (0.92;1.04)	0.460474	0.98 (0.92;1.04)	0.454042	0.98 (0.96;1.01)	0.24524	1.01 (0.98;1.04)	0.447819
amot	Acute renal failure	genitourinary	2286	1.15 (1.10;1.20)	1.68867e-09	0.98 (0.94;1.02)	0.31885	1.11 (1.06;1.15)	3.45233e-06	1.11 (1.06;1.16)	2.07978e-06	1.03 (0.99;1.07)	0.175902	1.00 (0.96;1.04)	0.942458			0.99 (0.98;1.00)	0.180127
il2ra	Arthropathy NOS	musculoskeletal	5666	1.15 (1.12;1.18)	6.18305e-25	1.01 (0.99;1.04)	0.318879	1.04 (1.02;1.07)	0.00176669	1.04 (1.01;1.07)	0.00292028	1.03 (1.00;1.06)	0.0283552	1.03 (1.00;1.06)	0.0310512	0.99 (0.98;1.00)	0.0938113	1.00 (0.99;1.01)	0.656
ccn5	Cardiomegaly	circulatory system	1049	1.31 (1.22;1.40)	1.6437e-14	0.97 (0.91;1.03)	0.318884	1.06 (0.99;1.13)	0.0867713	0.96 (0.90;1.02)	0.194186	0.97 (0.91;1.04)	0.402276	0.97 (0.91;1.04)	0.398621	0.99 (0.96;1.01)	0.295324	0.99 (0.97;1.01)	0.471722
prtn3	Urinary incontinence	genitourinary	1058	1.19 (1.12;1.26)	1.53571e-08	1.03 (0.97;1.10)	0.318888	1.07 (1.01;1.14)	0.0297974	1.07 (1.01;1.14)	0.0238635	1.05 (0.99;1.12)	0.0895754	1.05 (0.99;1.12)	0.0855961	1.00 (0.98;1.03)	0.827827	1.01 (0.99;1.04)	0.228977
il16	Pneumococcal pneumonia	respiratory	1831	1.19 (1.13;1.24)	1.75277e-12	0.98 (0.93;1.02)	0.319021	0.96 (0.92;1.01)	0.0917487	0.97 (0.93;1.02)	0.282103	0.96 (0.92;1.01)	0.102939	0.98 (0.93;1.02)	0.309889	1.01 (0.98;1.04)	0.368644	1.01 (0.99;1.03)	0.339053
tnfrsf6b	Vitamin D deficiency	endocrine/metabolic	954	1.28 (1.20;1.37)	2.03288e-13	1.03 (0.97;1.10)	0.319056	1.16 (1.09;1.23)	6.55429e-06	1.14 (1.07;1.21)	6.9075e-05	1.10 (1.04;1.18)	0.00216481	1.06 (0.99;1.13)	0.0818377	0.98 (0.95;1.01)	0.121169	1.01 (0.98;1.03)	0.640182
sel1l	Other diseases of respiratory system, NEC	respiratory	3790	1.18 (1.14;1.22)	6.42906e-23	1.02 (0.98;1.05)	0.319087	1.06 (1.03;1.09)	0.000441161	1.05 (1.02;1.09)	0.00202776	1.03 (1.00;1.06)	0.0964887	1.02 (0.99;1.06)	0.157601	1.04 (1.01;1.08)	0.00951016	1.01 (0.99;1.02)	0.469416
oxt	Pneumonia	respiratory	1572	1.17 (1.11;1.23)	1.80632e-09	1.03 (0.98;1.08)	0.319088	1.09 (1.03;1.14)	0.00111497	1.09 (1.04;1.14)	0.000811114	1.07 (1.02;1.13)	0.00411312	1.04 (0.99;1.09)	0.1669	0.99 (0.97;1.01)	0.18813	1.00 (0.98;1.02)	0.861823
gipc2	Other forms of chronic heart disease	circulatory system	946	1.29 (1.21;1.38)	1.74783e-13	1.03 (0.97;1.10)	0.319091	1.08 (1.01;1.15)	0.0200598	1.11 (1.04;1.18)	0.00242709	1.08 (1.01;1.15)	0.0219795	1.07 (1.00;1.14)	0.0527991	1.02 (0.98;1.05)	0.347876
tnfrsf6b	Cardiac pacemaker in situ	circulatory system	680	1.29 (1.19;1.39)	3.78517e-10	1.04 (0.96;1.12)	0.319135	1.12 (1.03;1.20)	0.00485238	1.11 (1.03;1.20)	0.00571271	1.08 (1.01;1.17)	0.0348022	1.03 (0.96;1.11)	0.383813	1.01 (0.98;1.05)	0.481637	0.99 (0.96;1.02)	0.514981
ccl4	Essential hypertension	circulatory system	8710	1.15 (1.12;1.17)	1.39868e-36	1.01 (0.99;1.03)	0.319135	1.09 (1.06;1.11)	1.73981e-14	1.06 (1.04;1.08)	6.58849e-08	1.03 (1.01;1.05)	0.00443465	1.02 (1.00;1.04)	0.0963903	0.99 (0.99;1.00)	0.11945	1.02 (1.01;1.03)	9.85496e-09
mzb1	Late effects of cerebrovascular disease	circulatory system	320	1.51 (1.35;1.68)	5.63888e-13	1.06 (0.95;1.18)	0.319151	1.21 (1.09;1.36)	0.000690218	1.15 (1.03;1.28)	0.0148081	1.10 (0.99;1.23)	0.0783499	1.09 (0.98;1.22)	0.118368	0.98 (0.93;1.03)	0.404279	0.99 (0.95;1.03)	0.741877
adamts15	Pneumonia	respiratory	1552	1.30 (1.24;1.37)	3.39022e-24	1.03 (0.98;1.08)	0.3192	1.03 (0.98;1.09)	0.198257	1.03 (0.98;1.08)	0.290467	1.03 (0.98;1.08)	0.238938	1.05 (1.00;1.10)	0.0683696	0.98 (0.96;1.01)	0.218719	0.97 (0.96;0.99)	0.00521081
lilra5	Bacterial pneumonia	respiratory	284	1.47 (1.30;1.65)	3.78681e-10	1.06 (0.94;1.19)	0.31924	1.14 (1.01;1.28)	0.0275341	1.11 (0.98;1.24)	0.0910096	1.11 (0.99;1.25)	0.076111	1.08 (0.96;1.22)	0.185944	1.01 (0.96;1.07)	0.620072	1.00 (0.95;1.04)	0.932401
tgfbr2	Syncope and collapse	symptoms	1755	1.19 (1.13;1.25)	8.40883e-12	1.02 (0.98;1.07)	0.319297	1.04 (0.99;1.09)	0.104816	1.05 (1.00;1.10)	0.0466034	1.03 (0.99;1.08)	0.163702	1.03 (0.98;1.08)	0.285031	1.00 (0.97;1.02)	0.817527	1.01 (1.00;1.03)	0.154624
cfh	Cholelithiasis with other cholecystitis	digestive	557	1.41 (1.30;1.53)	6.98574e-16	1.04 (0.96;1.13)	0.3193	1.09 (1.00;1.18)	0.0555415	1.07 (0.98;1.16)	0.119348	1.07 (0.99;1.17)	0.0997315	1.06 (0.98;1.15)	0.160525	0.99 (0.95;1.03)	0.492646	0.99 (0.96;1.02)	0.63323
tnfrsf13b	Osteoarthrosis NOS	musculoskeletal	1816	1.14 (1.09;1.20)	4.03445e-08	0.98 (0.93;1.02)	0.319349	1.02 (0.97;1.07)	0.413789	0.99 (0.95;1.04)	0.742382	0.99 (0.95;1.04)	0.79714	0.98 (0.94;1.03)	0.496657	1.02 (1.00;1.05)	0.0744953	0.98 (0.97;1.00)	0.0322338
usp28	Arthropathy NOS	musculoskeletal	5579	1.08 (1.05;1.11)	4.51551e-09	1.01 (0.99;1.04)	0.319368	1.03 (1.00;1.05)	0.0473392	1.03 (1.00;1.05)	0.0515817	1.01 (0.99;1.04)	0.294662	1.01 (0.99;1.04)	0.319368	0.98 (0.97;1.00)	0.0152816
lrp1	Obesity	endocrine/metabolic	3091	0.82 (0.79;0.85)	2.79108e-26	0.98 (0.95;1.02)	0.319384	0.91 (0.87;0.94)	4.86889e-08	0.89 (0.86;0.93)	4.72902e-10	0.92 (0.89;0.95)	4.18217e-06	0.99 (0.95;1.02)	0.529494	1.00 (0.95;1.07)	0.873355	1.01 (0.99;1.02)	0.420161
siglec5	Obstructive chronic bronchitis	respiratory	838	1.27 (1.19;1.36)	5.77508e-12	1.03 (0.97;1.11)	0.319387	1.00 (0.94;1.07)	0.954118	1.02 (0.96;1.10)	0.494566	1.07 (1.00;1.14)	0.0545265	1.03 (0.96;1.10)	0.373451	1.02 (0.98;1.06)	0.300844	1.00 (0.98;1.03)	0.828315
cd79b	Personal history of diseases of digestive system	digestive	3049	1.13 (1.09;1.18)	1.62712e-11	1.02 (0.98;1.06)	0.319412	1.01 (0.98;1.05)	0.446485	1.00 (0.97;1.04)	0.914006	1.01 (0.97;1.04)	0.756065	1.02 (0.98;1.05)	0.385702	1.00 (0.99;1.02)	0.714851	1.01 (1.00;1.03)	0.0264185
mansc1	Other mental disorder	mental disorders	6660	1.01 (0.98;1.03)	0.586871	0.99 (0.96;1.01)	0.319414	0.93 (0.91;0.95)	3.57925e-09	0.93 (0.91;0.96)	4.19589e-08	0.94 (0.92;0.97)	3.48771e-06	0.96 (0.94;0.99)	0.00316554	1.00 (0.99;1.01)	0.675322	0.99 (0.99;1.00)	0.171482
fetub	Type 2 diabetes with ophthalmic manifestations	endocrine/metabolic	415	1.39 (1.26;1.54)	2.48783e-10	1.05 (0.95;1.16)	0.319433	1.19 (1.08;1.32)	0.000607871	1.19 (1.07;1.31)	0.000971503	1.15 (1.04;1.27)	0.00493297	1.11 (1.01;1.23)	0.0359368	1.09 (0.98;1.20)	0.0964615	1.02 (0.98;1.05)	0.401403
wfdc1	Hypercholesterolemia	endocrine/metabolic	4913	1.09 (1.06;1.12)	9.74603e-09	1.01 (0.99;1.04)	0.31949	1.01 (0.98;1.03)	0.713123	1.01 (0.98;1.04)	0.418748	1.01 (0.98;1.04)	0.378771	1.01 (0.99;1.04)	0.31949	1.00 (0.98;1.01)	0.566588	0.99 (0.99;1.00)	0.278993
adam22	Obesity	endocrine/metabolic	3082	1.12 (1.08;1.17)	1.67893e-10	1.02 (0.98;1.05)	0.319509	0.96 (0.93;1.00)	0.0304979	0.94 (0.91;0.98)	0.000851848	0.96 (0.93;1.00)	0.0351573	1.00 (0.96;1.03)	0.933011	1.00 (0.98;1.01)	0.538334	1.02 (1.00;1.03)	0.0141488
tgfbr2	Dizziness and giddiness (Light-headedness and vertigo)	sense organs	1749	1.16 (1.10;1.22)	3.96158e-09	1.02 (0.98;1.07)	0.319565	1.05 (1.00;1.10)	0.054628	1.05 (1.00;1.11)	0.0318808	1.03 (0.98;1.08)	0.203458	1.03 (0.98;1.08)	0.220766	0.99 (0.97;1.02)	0.702858	0.99 (0.97;1.01)	0.334889
siglec8	Mitral valve disease	circulatory system	947	1.20 (1.13;1.29)	3.68489e-08	1.03 (0.97;1.10)	0.319568	1.06 (0.99;1.13)	0.0860867	1.05 (0.99;1.12)	0.11933	1.06 (1.00;1.13)	0.0641405	1.05 (0.98;1.12)	0.137755	1.00 (0.97;1.04)	0.891476	0.99 (0.97;1.01)	0.419897
ccl15	Vitamin B-complex deficiencies	endocrine/metabolic	510	1.31 (1.20;1.44)	3.64488e-09	1.05 (0.96;1.14)	0.319589	1.16 (1.06;1.27)	0.0008377	1.20 (1.10;1.31)	7.65705e-05	1.14 (1.04;1.24)	0.00438945	1.07 (0.98;1.17)	0.12898	0.97 (0.91;1.02)	0.208144	1.07 (1.04;1.11)	4.45593e-05
ptprr	Obesity	endocrine/metabolic	3028	0.76 (0.73;0.79)	8.36492e-50	0.98 (0.95;1.02)	0.319606	0.67 (0.64;0.69)	1.34665e-105	0.69 (0.66;0.71)	2.20367e-90	0.98 (0.94;1.01)	0.250333	0.98 (0.95;1.02)	0.298448	1.01 (0.96;1.06)	0.700853	0.99 (0.98;1.01)	0.512552
tnfrsf1a	Erectile dysfunction [ED]	genitourinary	428	1.43 (1.29;1.58)	2.46807e-12	1.05 (0.95;1.15)	0.31965	1.28 (1.16;1.41)	4.2998e-07	1.29 (1.18;1.43)	1.29759e-07	1.24 (1.12;1.36)	1.22812e-05	1.20 (1.09;1.32)	0.000172572	1.08 (0.98;1.19)	0.122127	1.02 (0.99;1.06)	0.210894
spon2	Syncope and collapse	symptoms	1724	1.23 (1.17;1.29)	4.39992e-16	1.02 (0.98;1.08)	0.319652	1.13 (1.07;1.18)	1.52934e-06	1.12 (1.06;1.17)	8.21385e-06	1.07 (1.02;1.12)	0.00575139	1.05 (1.00;1.10)	0.0525906	0.99 (0.96;1.01)	0.26656	0.98 (0.96;1.00)	0.0249536
pdzk1	Disturbance of skin sensation	dermatologic	723	1.24 (1.15;1.34)	1.21436e-08	1.04 (0.96;1.12)	0.319668	1.16 (1.08;1.25)	5.13913e-05	1.11 (1.03;1.19)	0.00553516	1.04 (0.97;1.12)	0.244906	1.04 (0.97;1.12)	0.303749	1.01 (0.98;1.05)	0.416624	1.02 (0.99;1.04)	0.287913
igsf3	Other abnormal blood chemistry	symptoms	1471	1.19 (1.12;1.25)	2.35707e-10	1.03 (0.97;1.08)	0.319704	1.12 (1.06;1.17)	3.20083e-05	1.07 (1.02;1.13)	0.0112731	1.05 (1.00;1.10)	0.0734472	1.04 (0.98;1.09)	0.170277	1.00 (0.98;1.03)	0.855816	0.99 (0.97;1.01)	0.324665
klk4	Renal failure NOS	genitourinary	244	1.51 (1.32;1.73)	1.91526e-09	1.07 (0.94;1.22)	0.319706	1.33 (1.17;1.52)	2.18053e-05	1.28 (1.13;1.46)	0.000184937	1.20 (1.05;1.37)	0.00612597	1.17 (1.03;1.34)	0.0150327	0.98 (0.92;1.03)	0.368056	1.00 (0.95;1.05)	0.971456
cd93	Septicemia	infectious diseases	1314	1.18 (1.11;1.25)	5.78795e-09	1.03 (0.97;1.09)	0.319754	1.04 (0.98;1.10)	0.186902	1.03 (0.98;1.09)	0.233625	1.02 (0.97;1.08)	0.494354	1.02 (0.96;1.07)	0.536055	0.95 (0.75;1.20)	0.667544	1.02 (1.00;1.04)	0.0832158
lbr	Essential hypertension	circulatory system	8763	1.14 (1.11;1.16)	5.89858e-33	1.01 (0.99;1.03)	0.319755	1.14 (1.11;1.16)	8.36969e-32	1.06 (1.04;1.08)	1.95614e-07	1.04 (1.02;1.06)	0.000756986	1.02 (1.00;1.04)	0.0629953			1.00 (0.99;1.01)	0.963462
sit1	Congestive heart failure (CHF) NOS	circulatory system	885	1.22 (1.15;1.31)	2.51519e-09	0.97 (0.91;1.03)	0.31979	1.14 (1.07;1.22)	0.000107239	1.12 (1.05;1.19)	0.00105514	1.04 (0.97;1.11)	0.244469	1.00 (0.93;1.07)	0.94935			1.00 (0.97;1.02)	0.759506
clta	Hypercholesterolemia	endocrine/metabolic	5042	1.09 (1.06;1.12)	3.14095e-10	1.01 (0.99;1.04)	0.319857	1.08 (1.05;1.11)	1.19138e-08	1.04 (1.01;1.07)	0.0105913	1.03 (1.00;1.06)	0.0612673	1.01 (0.99;1.04)	0.300486			1.01 (1.00;1.02)	0.24905
rtn4r	Chemotherapy	neoplasms	2017	1.15 (1.10;1.20)	1.28314e-09	1.02 (0.98;1.07)	0.319951	1.03 (0.99;1.08)	0.187288	1.04 (0.99;1.08)	0.0966008	1.04 (0.99;1.08)	0.0904429	1.02 (0.98;1.07)	0.314824	1.01 (0.99;1.03)	0.413411	1.00 (0.98;1.01)	0.55737
adamts8	Other anemias	hematopoietic	2470	0.86 (0.82;0.89)	3.87137e-14	0.98 (0.94;1.02)	0.319957	0.89 (0.85;0.92)	3.57553e-09	0.89 (0.86;0.93)	1.96986e-08	0.95 (0.91;0.98)	0.00680223	0.96 (0.92;1.00)	0.0401455	1.00 (0.98;1.01)	0.620361	1.01 (0.99;1.02)	0.425241
apcs	Gout	endocrine/metabolic	793	1.37 (1.27;1.48)	5.90876e-16	0.97 (0.90;1.03)	0.319966	1.23 (1.14;1.34)	4.3067e-07	1.09 (1.01;1.17)	0.0269525	1.10 (1.03;1.18)	0.00720576	0.98 (0.91;1.05)	0.556014	1.02 (0.96;1.07)	0.580616	1.08 (1.06;1.11)	1.29314e-10
taldo1	Gout	endocrine/metabolic	807	1.22 (1.14;1.31)	5.88999e-08	1.04 (0.97;1.11)	0.319966	1.25 (1.16;1.34)	1.69444e-09	1.12 (1.05;1.21)	0.00157013	1.12 (1.04;1.20)	0.0017105	1.06 (0.99;1.14)	0.0991598	0.97 (0.92;1.03)	0.327288	1.00 (0.98;1.03)	0.794146
matn2	Impaired fasting glucose	endocrine/metabolic	754	1.23 (1.14;1.33)	3.67348e-08	1.04 (0.97;1.11)	0.320031	1.14 (1.06;1.23)	0.000445202	1.10 (1.02;1.18)	0.0128991	1.05 (0.97;1.12)	0.229375	1.04 (0.97;1.12)	0.270728	1.02 (0.99;1.06)	0.163057	1.00 (0.98;1.03)	0.72697
skap1	Other mental disorder	mental disorders	6554	1.10 (1.07;1.12)	2.28781e-13	0.99 (0.96;1.01)	0.320036	1.03 (1.00;1.05)	0.0273515	1.01 (0.99;1.04)	0.392397	1.00 (0.97;1.02)	0.852683	0.99 (0.97;1.01)	0.432128	1.00 (0.99;1.01)	0.79576	1.01 (1.00;1.02)	0.102147
cdh23	Tobacco use disorder	mental disorders	1768	0.84 (0.80;0.88)	1.52357e-13	0.98 (0.93;1.02)	0.320043	0.98 (0.93;1.02)	0.31585	0.97 (0.93;1.02)	0.275351	0.98 (0.93;1.02)	0.320043	0.98 (0.93;1.02)	0.320043	1.01 (0.99;1.03)	0.280273	1.00 (0.97;1.02)	0.740474
nudc	Hypercholesterolemia	endocrine/metabolic	5224	1.10 (1.07;1.13)	7.05227e-12	1.01 (0.99;1.04)	0.320046	1.09 (1.06;1.12)	1.71061e-09	1.05 (1.02;1.08)	0.00109555	1.02 (0.99;1.05)	0.134886	1.02 (0.99;1.04)	0.261788			1.00 (0.99;1.01)	0.483695
ccl5	Type 2 diabetes	endocrine/metabolic	2664	1.22 (1.18;1.27)	1.02976e-24	1.02 (0.98;1.06)	0.320108	1.09 (1.05;1.13)	6.02018e-06	1.09 (1.05;1.13)	1.64245e-05	1.04 (1.01;1.09)	0.0247293	1.03 (1.00;1.07)	0.0809377	0.99 (0.97;1.01)	0.502014	1.00 (0.98;1.01)	0.482801
mpo	Emphysema	respiratory	524	1.40 (1.29;1.53)	2.11751e-14	1.04 (0.96;1.14)	0.320118	1.06 (0.97;1.15)	0.195361	1.09 (1.00;1.18)	0.0644566	1.06 (0.97;1.16)	0.1746	1.06 (0.97;1.15)	0.201922	1.01 (0.95;1.07)	0.770653	1.00 (0.97;1.03)	0.953771
ccl15	Other diseases of respiratory system, NEC	respiratory	4012	1.14 (1.10;1.18)	2.1181e-15	1.02 (0.98;1.05)	0.320134	1.04 (1.01;1.08)	0.00962052	1.04 (1.01;1.08)	0.00648156	1.03 (0.99;1.06)	0.105785	1.03 (1.00;1.06)	0.0846072	1.02 (1.00;1.04)	0.0955827	0.98 (0.97;0.99)	0.00450192
cpped1	Essential hypertension	circulatory system	8763	1.06 (1.04;1.08)	1.05408e-07	0.99 (0.97;1.01)	0.320155	1.04 (1.02;1.07)	4.69805e-05	1.05 (1.03;1.07)	1.48461e-05	1.01 (0.99;1.03)	0.433983	0.99 (0.97;1.02)	0.584261	1.00 (0.99;1.01)	0.498919	1.03 (1.02;1.04)	7.26099e-13
ceacam19	Gout	endocrine/metabolic	806	1.35 (1.26;1.45)	2.034e-16	1.04 (0.97;1.11)	0.320161	1.07 (1.00;1.14)	0.0684106	1.07 (0.99;1.14)	0.0718717	1.03 (0.96;1.11)	0.355915	1.03 (0.97;1.11)	0.334749	0.99 (0.94;1.05)	0.803831	1.01 (0.98;1.03)	0.512471
aifm1	Congestive heart failure (CHF) NOS	circulatory system	879	1.20 (1.12;1.29)	8.59835e-08	1.03 (0.97;1.11)	0.320163	1.22 (1.14;1.31)	6.25833e-09	1.14 (1.06;1.22)	0.000178223	1.12 (1.04;1.19)	0.00121993	1.07 (1.00;1.15)	0.0413148			1.00 (0.97;1.03)	0.962632
pilra	Syncope and collapse	symptoms	1744	1.15 (1.10;1.21)	6.6833e-09	1.02 (0.98;1.07)	0.320172	1.05 (1.00;1.10)	0.0422935	1.05 (1.00;1.10)	0.0350554	1.04 (0.99;1.09)	0.0912666	1.02 (0.98;1.07)	0.333669	0.98 (0.96;1.00)	0.0518497	1.00 (0.98;1.02)	0.89356
lama4	Hypoglycemia	endocrine/metabolic	357	1.36 (1.23;1.51)	7.27278e-09	1.05 (0.95;1.17)	0.320214	1.10 (0.99;1.22)	0.0695269	1.12 (1.01;1.24)	0.0365058	1.10 (0.99;1.22)	0.0674967	1.06 (0.96;1.18)	0.239291	1.04 (0.99;1.10)	0.082061	1.01 (0.97;1.05)	0.718175
mrc1	Influenza	respiratory	410	1.33 (1.20;1.47)	2.85322e-08	1.05 (0.95;1.16)	0.320222	1.11 (1.01;1.23)	0.0360281	1.11 (1.01;1.22)	0.0335812	1.12 (1.01;1.23)	0.0272281	1.09 (0.99;1.20)	0.0778022	1.00 (0.96;1.05)	0.883106	1.04 (1.01;1.08)	0.0213384
gsta3	Gout	endocrine/metabolic	813	1.35 (1.26;1.45)	7.72188e-17	0.97 (0.90;1.03)	0.320237	0.99 (0.93;1.07)	0.867519	0.96 (0.89;1.02)	0.199581	0.97 (0.91;1.04)	0.448016	0.97 (0.91;1.04)	0.406311	1.00 (0.97;1.03)	0.846558	0.98 (0.95;1.00)	0.0610744
tcn2	Phlebitis and thrombophlebitis of lower extremities	circulatory system	623	1.08 (0.99;1.17)	0.0769708	1.04 (0.96;1.13)	0.320308	1.05 (0.97;1.14)	0.234849	1.04 (0.96;1.13)	0.293238	1.07 (0.99;1.15)	0.103466	1.06 (0.98;1.15)	0.134294	0.99 (0.95;1.03)	0.638147	0.92 (0.89;0.95)	4.76468e-09
f11	Essential hypertension	circulatory system	8403	1.05 (1.03;1.08)	7.17589e-06	0.99 (0.97;1.01)	0.320382	1.06 (1.03;1.08)	9.18405e-07	1.07 (1.04;1.09)	1.56131e-08	1.01 (0.99;1.03)	0.336535	1.00 (0.98;1.02)	0.856312	1.00 (0.99;1.01)	0.818468	1.00 (0.99;1.01)	0.850047
tnfrsf1a	Respiratory failure	respiratory	1001	1.77 (1.66;1.89)	3.96748e-63	1.03 (0.97;1.10)	0.320388	1.12 (1.05;1.20)	0.000308119	1.13 (1.06;1.20)	0.000156787	1.07 (1.00;1.14)	0.0380453	1.06 (1.00;1.13)	0.0563896	0.96 (0.90;1.02)	0.151008	1.00 (0.98;1.03)	0.781617
vsig4	Aphasia/speech disturbance	mental disorders	506	1.32 (1.21;1.45)	3.67131e-09	1.05 (0.96;1.14)	0.320435	1.09 (0.99;1.19)	0.0702188	1.11 (1.01;1.21)	0.0227678	1.09 (0.99;1.19)	0.0655442	1.06 (0.97;1.16)	0.186165	0.98 (0.88;1.09)	0.724105	1.00 (0.97;1.04)	0.89057
btn2a1	Decubitus ulcer	dermatologic	623	1.42 (1.31;1.54)	4.71793e-17	1.04 (0.96;1.13)	0.320469	1.06 (0.98;1.15)	0.135887	1.07 (0.99;1.16)	0.102551	1.07 (0.99;1.16)	0.103729	1.04 (0.96;1.13)	0.333343	1.02 (0.97;1.06)	0.486376	1.00 (0.97;1.03)	0.938684
cd70	Hypoglycemia	endocrine/metabolic	362	1.37 (1.23;1.52)	1.11574e-08	1.05 (0.95;1.17)	0.320537	1.09 (0.99;1.21)	0.0905829	1.13 (1.02;1.25)	0.021073	1.06 (0.96;1.18)	0.250336	1.07 (0.96;1.18)	0.204742	0.94 (0.90;0.99)	0.0142443	1.01 (0.97;1.05)	0.600492
furin	Other abnormal blood chemistry	symptoms	1490	1.20 (1.14;1.27)	2.55708e-11	1.03 (0.97;1.08)	0.320602	1.09 (1.03;1.15)	0.00176486	1.06 (1.00;1.11)	0.0423855	1.04 (0.98;1.09)	0.187199	1.04 (0.99;1.09)	0.165196	0.98 (0.96;1.01)	0.163088	1.01 (0.99;1.03)	0.376879
ddt	Vitamin D deficiency	endocrine/metabolic	927	1.18 (1.10;1.25)	1.1189e-06	1.03 (0.97;1.10)	0.320657	1.22 (1.15;1.30)	6.69885e-10	1.20 (1.13;1.28)	2.53659e-08	1.10 (1.03;1.17)	0.00283757	1.08 (1.02;1.15)	0.0145102	0.99 (0.96;1.02)	0.639211	1.01 (0.97;1.04)	0.767168
cst3	Chronic renal failure [CKD]	genitourinary	2089	3.03 (2.89;3.17)	0	1.02 (0.98;1.07)	0.320696	1.04 (1.00;1.09)	0.0492005	1.04 (0.99;1.08)	0.0903235	1.01 (0.97;1.06)	0.607641	1.02 (0.98;1.07)	0.320696	1.01 (0.99;1.03)	0.524909	1.10 (1.08;1.11)	3.84958e-29
csf3r	Hyperpotassemia	endocrine/metabolic	430	1.36 (1.23;1.49)	4.54823e-10	1.05 (0.95;1.15)	0.320713	1.05 (0.96;1.16)	0.287903	1.08 (0.99;1.19)	0.0976455	1.05 (0.95;1.15)	0.339011	1.05 (0.95;1.15)	0.36264	1.05 (0.96;1.15)	0.278026	1.03 (0.99;1.06)	0.148531
siglec9	Obesity	endocrine/metabolic	3138	1.18 (1.13;1.22)	5.01602e-19	1.02 (0.98;1.05)	0.320738	1.12 (1.09;1.17)	9.03438e-11	1.08 (1.05;1.12)	6.69583e-06	1.03 (1.00;1.07)	0.0641263	1.02 (0.99;1.06)	0.18516	0.98 (0.96;0.99)	0.00468182	0.99 (0.98;1.00)	0.129107
lair1	Decubitus ulcer	dermatologic	621	1.64 (1.51;1.79)	2.71758e-30	1.04 (0.96;1.13)	0.320831	1.17 (1.08;1.27)	0.000216956	1.15 (1.06;1.25)	0.000868636	1.09 (1.01;1.18)	0.029804	1.09 (1.00;1.18)	0.0393331	0.97 (0.94;1.01)	0.189017	1.03 (1.00;1.06)	0.0824676
itpr1	Essential hypertension	circulatory system	8298	1.07 (1.05;1.09)	1.81996e-09	0.99 (0.97;1.01)	0.320832	1.01 (0.99;1.03)	0.425965	0.99 (0.97;1.01)	0.527195	0.99 (0.97;1.02)	0.536533	0.99 (0.97;1.01)	0.33924	1.00 (0.99;1.01)	0.360056	1.00 (1.00;1.01)	0.451879
cthrc1	Left bundle branch block	circulatory system	565	1.34 (1.22;1.47)	8.29303e-10	1.04 (0.96;1.13)	0.320866	1.23 (1.13;1.33)	1.44668e-06	1.16 (1.07;1.26)	0.000552251	1.11 (1.02;1.21)	0.0128282	1.10 (1.01;1.19)	0.0257492	0.99 (0.96;1.03)	0.672664	0.96 (0.93;0.99)	0.00752612
fgfr2	Orthostatic hypotension	circulatory system	756	1.30 (1.21;1.41)	1.26117e-11	1.04 (0.96;1.11)	0.320899	1.07 (1.00;1.15)	0.0619686	1.04 (0.97;1.12)	0.258082	1.05 (0.97;1.12)	0.220433	1.04 (0.96;1.11)	0.332933	1.01 (0.97;1.04)	0.695932	0.97 (0.95;1.00)	0.0479427
adamts15	Candidiasis	infectious diseases	1030	1.21 (1.13;1.28)	2.27756e-09	1.03 (0.97;1.10)	0.321059	1.04 (0.98;1.10)	0.241781	1.04 (0.97;1.10)	0.262569	1.05 (0.99;1.11)	0.138057	1.05 (0.99;1.12)	0.131127	1.01 (0.98;1.04)	0.576695	0.98 (0.96;1.00)	0.0435084
cxcl16	Pneumonia	respiratory	1567	1.37 (1.30;1.44)	1.05656e-32	1.03 (0.98;1.08)	0.321093	1.17 (1.12;1.24)	8.46513e-10	1.15 (1.09;1.21)	5.99306e-08	1.10 (1.05;1.16)	0.000210902	1.03 (0.98;1.08)	0.297346	1.01 (0.99;1.03)	0.340212	0.98 (0.96;1.00)	0.0416637
cd59	Disease of tricuspid valve	circulatory system	615	1.37 (1.25;1.49)	1.00365e-12	1.04 (0.96;1.13)	0.321255	1.02 (0.94;1.10)	0.662538	1.01 (0.93;1.09)	0.804301	1.04 (0.96;1.13)	0.31628	1.06 (0.98;1.15)	0.131417	1.00 (0.96;1.04)	0.976165	1.00 (0.97;1.03)	0.919657
ipcef1	Type 2 diabetes	endocrine/metabolic	2650	1.16 (1.11;1.20)	1.72898e-13	0.98 (0.94;1.02)	0.321307	1.01 (0.97;1.05)	0.704699	1.02 (0.98;1.06)	0.259495	1.01 (0.97;1.04)	0.783009	0.98 (0.95;1.02)	0.374101	1.00 (0.98;1.01)	0.72414	1.00 (0.99;1.01)	0.957826
lgals7_lgals7b	Heart failure NOS	circulatory system	1490	1.20 (1.14;1.27)	1.60925e-11	1.03 (0.97;1.08)	0.321317	1.04 (0.99;1.10)	0.131751	1.02 (0.97;1.08)	0.413266	1.01 (0.96;1.06)	0.68246	1.02 (0.97;1.08)	0.377339	1.00 (0.98;1.03)	0.920314	1.03 (1.01;1.05)	0.001962
scn4b	Peripheral vascular disease, unspecified	circulatory system	536	1.29 (1.18;1.41)	8.10419e-09	1.04 (0.96;1.14)	0.321319	1.01 (0.93;1.10)	0.777441	1.01 (0.93;1.11)	0.735816	1.02 (0.94;1.11)	0.609667	1.05 (0.96;1.14)	0.311249	1.04 (1.00;1.07)	0.0451427	1.01 (0.98;1.04)	0.482957
colec12	Pyelonephritis	genitourinary	281	1.57 (1.38;1.78)	7.75922e-12	1.06 (0.94;1.19)	0.321322	1.14 (1.00;1.29)	0.0422171	1.11 (0.99;1.25)	0.0771079	1.11 (0.99;1.25)	0.0729007	1.09 (0.97;1.22)	0.163566	0.96 (0.83;1.11)	0.589299	0.97 (0.93;1.01)	0.130235
pik3ip1	Hypercholesterolemia	endocrine/metabolic	5189	1.09 (1.06;1.13)	2.28661e-09	0.99 (0.96;1.01)	0.321379	0.95 (0.93;0.98)	0.00107059	0.98 (0.95;1.01)	0.163856	0.98 (0.95;1.01)	0.116204	0.98 (0.95;1.01)	0.119318	1.00 (0.98;1.01)	0.51718	1.01 (1.00;1.02)	0.281242
pi3	Congestive heart failure (CHF) NOS	circulatory system	884	1.50 (1.40;1.61)	1.66284e-29	1.03 (0.97;1.11)	0.321386	1.16 (1.08;1.24)	2.44984e-05	1.12 (1.05;1.20)	0.000690687	1.08 (1.01;1.16)	0.01735	1.06 (0.99;1.14)	0.0719246	1.01 (0.97;1.05)	0.591078	1.01 (0.98;1.03)	0.628798
scrg1	Pneumococcal pneumonia	respiratory	1756	1.19 (1.12;1.25)	6.08892e-10	1.02 (0.98;1.07)	0.321399	0.97 (0.93;1.02)	0.259422	0.97 (0.93;1.02)	0.230654	1.01 (0.97;1.06)	0.594623	1.02 (0.97;1.07)	0.379044	1.01 (0.99;1.03)	0.251692
ddt	Edema	symptoms	963	1.19 (1.11;1.26)	2.34204e-07	1.03 (0.97;1.10)	0.321418	1.20 (1.13;1.28)	1.10894e-08	1.19 (1.11;1.26)	1.49979e-07	1.11 (1.04;1.18)	0.00171676	1.07 (1.00;1.14)	0.0378116	0.99 (0.96;1.03)	0.708107	1.00 (0.96;1.03)	0.87636
dpy30	Hypothyroidism NOS	endocrine/metabolic	1723	1.17 (1.12;1.23)	8.27492e-11	1.02 (0.98;1.07)	0.321423	1.09 (1.04;1.14)	0.000358034	1.07 (1.02;1.12)	0.00418788	1.04 (0.99;1.09)	0.118382	1.03 (0.98;1.08)	0.196047	1.03 (1.00;1.06)	0.0325867	1.06 (1.04;1.08)	9.17903e-13
cdcp1	Bacterial pneumonia	respiratory	284	1.46 (1.28;1.66)	2.0525e-08	1.06 (0.94;1.19)	0.321454	1.42 (1.26;1.60)	8.70977e-09	1.25 (1.11;1.40)	0.000263495	1.11 (0.98;1.24)	0.0932412	1.10 (0.97;1.23)	0.127225	1.04 (0.98;1.11)	0.175732	1.02 (0.98;1.07)	0.287534
nectin2	Back pain	symptoms	2458	1.13 (1.08;1.17)	9.66756e-09	1.02 (0.98;1.06)	0.321475	1.06 (1.02;1.10)	0.0037728	1.06 (1.02;1.11)	0.0022356	1.04 (1.00;1.09)	0.0347576	1.03 (0.99;1.07)	0.139023	1.00 (0.99;1.02)	0.790192	1.02 (1.00;1.03)	0.0103614
acy1	Hyperlipidemia	endocrine/metabolic	1140	1.30 (1.22;1.39)	1.15644e-16	0.97 (0.91;1.03)	0.321583	1.07 (1.01;1.14)	0.0224578	1.08 (1.02;1.14)	0.0118176	1.02 (0.96;1.09)	0.441677	0.98 (0.93;1.04)	0.566944	1.04 (0.95;1.14)	0.378356	1.03 (1.01;1.05)	0.00622016
lamp3	Dysphagia	digestive	1453	1.17 (1.11;1.24)	1.88305e-08	1.03 (0.97;1.08)	0.321647	1.06 (1.01;1.12)	0.0277527	1.05 (1.00;1.11)	0.0593717	1.04 (0.99;1.10)	0.125617	1.03 (0.97;1.08)	0.347322	1.00 (0.98;1.03)	0.739693	1.00 (0.98;1.02)	0.916475
cd99l2	Pneumonia	respiratory	1558	1.30 (1.23;1.36)	2.16226e-23	1.03 (0.98;1.08)	0.321653	1.10 (1.05;1.16)	0.000194983	1.08 (1.02;1.13)	0.00410786	1.06 (1.01;1.11)	0.0261916	1.05 (1.00;1.11)	0.045453	1.01 (0.98;1.04)	0.403591	1.00 (0.98;1.02)	0.738723
ces1	Obesity	endocrine/metabolic	3116	1.57 (1.51;1.62)	1.13796e-133	1.02 (0.98;1.05)	0.321663	1.29 (1.25;1.34)	3.55307e-46	1.24 (1.20;1.28)	7.93434e-33	1.00 (0.97;1.04)	0.909317	1.00 (0.96;1.03)	0.865943	0.99 (0.97;1.01)	0.369092	1.00 (0.99;1.01)	0.94653
tnfrsf1b	Convulsions	neurological	388	1.34 (1.21;1.49)	3.09284e-08	1.05 (0.95;1.16)	0.321714	1.14 (1.03;1.27)	0.00883009	1.13 (1.03;1.26)	0.0140291	1.09 (0.99;1.21)	0.0919583	1.07 (0.97;1.19)	0.168586	1.02 (0.95;1.09)	0.661421	0.99 (0.95;1.02)	0.459271
ren	Cardiac pacemaker in situ	circulatory system	684	1.49 (1.38;1.61)	4.08977e-23	1.04 (0.96;1.12)	0.321754	1.36 (1.26;1.47)	7.42258e-15	1.40 (1.30;1.52)	3.43965e-17	1.34 (1.24;1.45)	2.36661e-13	1.25 (1.16;1.35)	3.53065e-09	0.98 (0.91;1.06)	0.688787	0.95 (0.93;0.98)	0.000444301
rnaset2	Viral pneumonia	respiratory	333	1.49 (1.33;1.67)	2.73287e-12	1.06 (0.95;1.18)	0.321798	1.11 (1.00;1.24)	0.0518608	1.08 (0.97;1.21)	0.15373	1.09 (0.98;1.21)	0.119414	1.07 (0.96;1.20)	0.192419	1.00 (0.95;1.06)	0.953798	0.98 (0.94;1.02)	0.371024
cd160	Cellulitis and abscess of arm/hand	dermatologic	1093	1.21 (1.14;1.29)	2.69076e-10	1.03 (0.97;1.09)	0.321804	1.04 (0.98;1.11)	0.179091	1.04 (0.98;1.10)	0.236215	1.06 (1.00;1.12)	0.0711159	1.06 (1.00;1.12)	0.0660856	0.98 (0.96;1.00)	0.116697	1.02 (0.99;1.04)	0.151152
clec4d	Other diseases of lung	respiratory	411	1.44 (1.30;1.59)	5.32289e-13	1.05 (0.95;1.16)	0.321816	1.12 (1.02;1.24)	0.0211158	1.10 (1.00;1.22)	0.0460155	1.06 (0.96;1.17)	0.255737	1.06 (0.96;1.17)	0.254567	1.02 (0.98;1.07)	0.358949	1.02 (0.99;1.06)	0.242313
prok1	Acute renal failure	genitourinary	2425	1.15 (1.08;1.21)	2.16744e-06	1.02 (0.98;1.07)	0.321819	1.17 (1.12;1.22)	5.0457e-13	1.12 (1.07;1.17)	1.51045e-07	1.08 (1.03;1.12)	0.00068223	1.06 (1.02;1.11)	0.00758972	1.01 (0.98;1.03)	0.605655	1.01 (0.99;1.02)	0.482968
hjv	Obstructive chronic bronchitis	respiratory	812	1.35 (1.26;1.45)	4.65322e-17	1.04 (0.97;1.11)	0.321831	1.19 (1.11;1.28)	6.83943e-07	1.19 (1.11;1.28)	1.02483e-06	1.09 (1.02;1.17)	0.0155475	1.06 (0.98;1.13)	0.12675	0.99 (0.93;1.06)	0.792415	1.00 (0.97;1.02)	0.808074
vsig4	Right bundle branch block	circulatory system	573	1.30 (1.19;1.42)	6.11593e-09	0.96 (0.88;1.04)	0.321838	1.04 (0.96;1.13)	0.338558	1.05 (0.97;1.14)	0.257735	1.00 (0.92;1.08)	0.927767	0.97 (0.89;1.05)	0.424504	1.02 (0.92;1.13)	0.702023	0.99 (0.96;1.02)	0.644365
mrc1	Heart failure NOS	circulatory system	1459	1.42 (1.35;1.50)	6.14589e-37	1.03 (0.97;1.08)	0.321895	1.16 (1.10;1.22)	5.67542e-08	1.14 (1.08;1.20)	1.14635e-06	1.13 (1.07;1.19)	6.3099e-06	1.06 (1.01;1.12)	0.0229791	1.00 (0.98;1.02)	0.974759	1.00 (0.98;1.02)	0.866202
ca14	Other diseases of respiratory system, NEC	respiratory	4004	0.85 (0.83;0.88)	1.16485e-21	0.98 (0.95;1.02)	0.321905	0.92 (0.89;0.95)	8.32725e-07	0.93 (0.90;0.96)	8.46203e-06	0.95 (0.92;0.98)	0.000761452	0.96 (0.93;0.99)	0.0112138	1.07 (0.99;1.15)	0.0810846	1.00 (0.99;1.01)	0.598337
cdhr2	Gout	endocrine/metabolic	828	1.69 (1.56;1.83)	1.00061e-37	0.97 (0.90;1.04)	0.321906	1.13 (1.05;1.21)	0.00164853	0.99 (0.92;1.06)	0.744776	0.98 (0.91;1.06)	0.657707	0.79 (0.74;0.85)	9.12534e-11	1.00 (0.97;1.03)	0.788442	1.02 (0.99;1.04)	0.18686
acy3	Impaired fasting glucose	endocrine/metabolic	707	1.27 (1.17;1.37)	8.08108e-10	1.04 (0.96;1.12)	0.321919	1.12 (1.04;1.21)	0.00319774	1.10 (1.02;1.18)	0.014243	1.04 (0.96;1.12)	0.319146	1.05 (0.97;1.13)	0.228356	1.01 (0.98;1.05)	0.474552	0.98 (0.96;1.01)	0.189509
tnf	Other acute and subacute forms of ischemic heart disease	circulatory system	358	1.40 (1.26;1.56)	1.48765e-09	1.06 (0.95;1.17)	0.321948	1.17 (1.05;1.30)	0.00530286	1.11 (1.00;1.24)	0.0510173	1.09 (0.98;1.21)	0.130725	1.05 (0.95;1.17)	0.336428	1.10 (0.80;1.51)	0.548421	0.99 (0.95;1.03)	0.526599
hpse	Acute renal failure	genitourinary	2330	1.12 (1.08;1.17)	3.22094e-08	1.02 (0.98;1.06)	0.322003	1.09 (1.05;1.14)	1.69649e-05	1.09 (1.05;1.14)	1.43337e-05	1.04 (1.00;1.08)	0.0747378	1.03 (0.99;1.08)	0.117521	1.02 (0.99;1.05)	0.140066	0.99 (0.98;1.01)	0.503517
bsg	Occlusion of cerebral arteries	circulatory system	774	1.26 (1.17;1.36)	3.72073e-10	1.04 (0.97;1.11)	0.322003	1.07 (1.00;1.15)	0.065846	1.07 (1.00;1.15)	0.0584143	1.07 (1.00;1.15)	0.0632797	1.05 (0.98;1.13)	0.158096	0.99 (0.95;1.02)	0.478032	1.01 (0.99;1.04)	0.392616
ahcy	Hypercholesterolemia	endocrine/metabolic	5165	1.10 (1.07;1.13)	3.80497e-11	1.01 (0.99;1.04)	0.322028	1.09 (1.06;1.12)	1.74543e-09	1.09 (1.06;1.12)	3.04436e-09	1.03 (1.01;1.06)	0.0179977	1.02 (0.99;1.05)	0.115645	1.02 (0.99;1.05)	0.117657	0.99 (0.97;1.00)	0.0229446
ephb6	Hypovolemia	endocrine/metabolic	1201	1.22 (1.15;1.29)	7.82667e-12	1.03 (0.97;1.09)	0.322029	1.04 (0.99;1.11)	0.14087	1.03 (0.97;1.09)	0.349154	1.02 (0.96;1.08)	0.502687	1.02 (0.96;1.08)	0.495167	1.01 (0.99;1.04)	0.345595	1.01 (0.99;1.03)	0.292001
siglec1	Symptoms involving nervous and musculoskeletal systems	symptoms	490	1.35 (1.23;1.47)	2.08238e-10	1.05 (0.96;1.14)	0.322056	1.20 (1.09;1.31)	9.998e-05	1.17 (1.07;1.28)	0.000687339	1.13 (1.04;1.24)	0.00596951	1.11 (1.02;1.22)	0.0191033	1.04 (0.96;1.13)	0.330158	1.03 (0.99;1.06)	0.0993812
tnfrsf10a	Swelling of limb	symptoms	348	1.37 (1.23;1.53)	2.26786e-08	1.06 (0.95;1.17)	0.322095	1.18 (1.06;1.31)	0.00298959	1.17 (1.05;1.30)	0.00499967	1.14 (1.03;1.27)	0.0152158	1.12 (1.01;1.25)	0.0344799	0.98 (0.94;1.03)	0.432475	1.01 (0.97;1.05)	0.782717
rnase3	Congestive heart failure (CHF) NOS	circulatory system	891	1.22 (1.14;1.30)	7.70908e-09	1.03 (0.97;1.11)	0.32215	1.09 (1.02;1.16)	0.0144113	1.05 (0.98;1.12)	0.183372	1.02 (0.96;1.09)	0.547841	1.03 (0.97;1.11)	0.32215	0.99 (0.95;1.03)	0.643486	0.99 (0.97;1.02)	0.628585
stc1	Other forms of chronic heart disease	circulatory system	979	1.31 (1.23;1.40)	3.88751e-16	1.03 (0.97;1.10)	0.322241	1.09 (1.03;1.16)	0.00551242	1.09 (1.02;1.16)	0.00819505	1.05 (0.99;1.12)	0.103331	1.03 (0.97;1.10)	0.306866	1.00 (0.97;1.04)	0.834494	0.96 (0.93;0.98)	0.000143527
gchfr	Cerebral artery occlusion, with cerebral infarction	circulatory system	583	1.31 (1.19;1.43)	3.68367e-09	1.04 (0.96;1.13)	0.322277	1.04 (0.95;1.13)	0.382978	1.07 (0.98;1.16)	0.122357	1.06 (0.97;1.15)	0.193111	1.05 (0.96;1.14)	0.271686	0.99 (0.96;1.03)	0.750212	1.02 (0.99;1.05)	0.295518
thy1	Rash and other nonspecific skin eruption	dermatologic	967	1.20 (1.13;1.28)	2.92468e-08	1.03 (0.97;1.10)	0.322319	1.05 (0.98;1.11)	0.17169	1.05 (0.99;1.12)	0.110069	1.03 (0.97;1.10)	0.289465	1.04 (0.97;1.10)	0.267132	0.95 (0.91;0.98)	0.00337594	1.00 (0.98;1.03)	0.898123
sez6	Unspecified monoarthritis	musculoskeletal	2703	0.88 (0.85;0.92)	2.12599e-10	0.98 (0.94;1.02)	0.322333	0.90 (0.86;0.93)	4.16238e-08	0.96 (0.92;0.99)	0.0181733	0.99 (0.95;1.02)	0.456168	0.98 (0.95;1.02)	0.387811	0.99 (0.97;1.01)	0.369178	1.01 (0.98;1.03)	0.582532
tnfrsf1b	Cellulitis and abscess of arm/hand	dermatologic	1076	1.56 (1.47;1.66)	6.62844e-44	1.03 (0.97;1.09)	0.322349	1.16 (1.09;1.23)	2.08736e-06	1.12 (1.06;1.19)	0.000151369	1.07 (1.01;1.14)	0.0207793	1.07 (1.00;1.13)	0.0399969	0.99 (0.95;1.03)	0.638054	1.01 (0.99;1.03)	0.41884
cd34	Sexual and gender identity disorders	mental disorders	372	0.71 (0.64;0.79)	1.60237e-10	0.95 (0.86;1.05)	0.322355	0.79 (0.71;0.87)	5.11827e-06	0.81 (0.73;0.90)	5.36157e-05	0.88 (0.80;0.98)	0.0177212	0.95 (0.86;1.05)	0.315429	1.05 (0.98;1.12)	0.182591	1.00 (0.96;1.04)	0.877612
lep	Precordial pain	circulatory system	719	1.31 (1.20;1.43)	9.75453e-10	1.04 (0.96;1.12)	0.322383	1.07 (0.99;1.15)	0.0787164	1.06 (0.99;1.14)	0.117059	1.06 (0.99;1.14)	0.116744	1.06 (0.98;1.14)	0.135674	1.03 (1.00;1.06)	0.0959443	0.98 (0.96;1.01)	0.168286
cd59	Cardiac arrest	circulatory system	312	1.59 (1.40;1.79)	1.57546e-13	1.06 (0.95;1.19)	0.32243	1.01 (0.91;1.14)	0.802897	1.02 (0.91;1.14)	0.718307	1.06 (0.95;1.19)	0.281836	1.10 (0.98;1.23)	0.0926777	1.02 (0.97;1.08)	0.418017	0.97 (0.93;1.01)	0.200291
clec4d	Other diseases of respiratory system, NEC	respiratory	3967	1.17 (1.13;1.20)	1.5986e-21	0.98 (0.95;1.02)	0.322448	1.01 (0.98;1.04)	0.614312	1.01 (0.98;1.04)	0.680571	0.99 (0.95;1.02)	0.344555	0.98 (0.95;1.01)	0.274493	1.00 (0.99;1.02)	0.669684	1.01 (1.00;1.02)	0.133148
setmar	Type 2 diabetes	endocrine/metabolic	2643	1.41 (1.35;1.47)	1.03037e-63	0.98 (0.94;1.02)	0.3225	1.23 (1.18;1.28)	2.62899e-24	1.24 (1.19;1.29)	3.23549e-26	1.04 (1.00;1.09)	0.0285384	1.01 (0.98;1.05)	0.464899	1.01 (0.99;1.02)	0.540572	0.99 (0.97;1.00)	0.101357
sparcl1	Obstructive chronic bronchitis	respiratory	828	0.89 (0.83;0.96)	0.0017351	0.97 (0.90;1.03)	0.322542	0.81 (0.75;0.87)	1.85016e-09	0.89 (0.84;0.96)	0.00159695	0.94 (0.88;1.01)	0.0716442	0.95 (0.89;1.02)	0.169468	0.99 (0.96;1.02)	0.502423	1.00 (0.98;1.03)	0.73552
gpd1	Other abnormal blood chemistry	symptoms	1442	1.16 (1.10;1.22)	3.27942e-08	1.03 (0.97;1.08)	0.322645	1.07 (1.02;1.13)	0.00959988	1.07 (1.01;1.13)	0.0145797	1.04 (0.99;1.10)	0.148745	1.03 (0.98;1.09)	0.274327	1.03 (0.94;1.13)	0.565304	1.00 (0.98;1.03)	0.939467
fgfbp1	Gout	endocrine/metabolic	838	0.74 (0.69;0.79)	1.87441e-17	0.97 (0.90;1.03)	0.32267	0.79 (0.74;0.85)	3.4581e-11	0.80 (0.74;0.85)	7.94589e-11	0.90 (0.84;0.96)	0.00180028	0.92 (0.86;0.98)	0.0159084	1.01 (0.98;1.05)	0.457299	0.98 (0.96;1.01)	0.172865
gpkow	Diverticulosis	digestive	4835	1.09 (1.06;1.12)	6.55939e-09	1.01 (0.99;1.04)	0.322685	1.04 (1.01;1.07)	0.00357298	1.03 (1.00;1.06)	0.0444182	1.02 (0.99;1.05)	0.150353	1.02 (0.99;1.05)	0.255578			0.98 (0.97;0.99)	0.00137066
hspg2	Other chronic ischemic heart disease, unspecified	circulatory system	2250	1.32 (1.26;1.38)	1.755e-35	1.02 (0.98;1.07)	0.322695	0.99 (0.95;1.03)	0.666506	1.01 (0.97;1.06)	0.528	0.99 (0.95;1.04)	0.796024	1.01 (0.97;1.05)	0.676073	1.01 (0.99;1.03)	0.523408	1.00 (0.98;1.01)	0.824284
fabp2	Heart failure NOS	circulatory system	1506	1.18 (1.13;1.25)	1.10401e-10	1.03 (0.98;1.08)	0.322723	1.04 (0.99;1.10)	0.103577	1.06 (1.01;1.11)	0.0312816	1.04 (0.99;1.10)	0.106912	1.02 (0.97;1.07)	0.429075	1.01 (0.98;1.03)	0.638651	0.99 (0.97;1.01)	0.250704
ccl16	Chronic ulcer of skin	dermatologic	447	1.54 (1.40;1.70)	1.28227e-17	1.05 (0.96;1.15)	0.322732	1.16 (1.06;1.27)	0.00204751	1.11 (1.01;1.22)	0.029809	1.09 (0.99;1.19)	0.0720328	1.06 (0.96;1.16)	0.239784	1.00 (0.95;1.06)	0.881513	1.00 (0.97;1.04)	0.990795
swap70	Arthropathy NOS	musculoskeletal	5561	1.08 (1.05;1.11)	2.35077e-08	1.01 (0.99;1.04)	0.322818	1.04 (1.01;1.06)	0.0100917	1.03 (1.00;1.06)	0.0314234	1.01 (0.99;1.04)	0.296867	1.01 (0.98;1.04)	0.432099	1.01 (0.99;1.02)	0.510248	1.01 (0.99;1.02)	0.293156
clec4d	Left bundle branch block	circulatory system	580	1.29 (1.18;1.40)	2.62689e-09	1.04 (0.96;1.13)	0.322827	1.07 (0.99;1.16)	0.094139	1.07 (0.98;1.16)	0.130331	1.04 (0.95;1.12)	0.404996	1.05 (0.96;1.14)	0.272432	0.98 (0.95;1.02)	0.272341	1.03 (1.00;1.06)	0.0527939
gpa33	Type 2 diabetes	endocrine/metabolic	2659	1.01 (0.97;1.05)	0.514847	1.02 (0.98;1.06)	0.322836	1.14 (1.09;1.18)	4.11307e-11	1.11 (1.07;1.15)	7.18236e-08	1.09 (1.05;1.13)	2.00666e-05	1.04 (1.00;1.08)	0.0302474	0.95 (0.92;0.99)	0.00581163	1.01 (0.99;1.02)	0.460547
il6	Influenza	respiratory	410	1.35 (1.22;1.49)	2.84619e-09	1.05 (0.95;1.16)	0.322914	1.17 (1.06;1.29)	0.00224799	1.16 (1.05;1.28)	0.00298196	1.10 (1.00;1.21)	0.0554924	1.06 (0.96;1.17)	0.227142			1.01 (0.98;1.05)	0.475062
tnf	Chronic airway obstruction	respiratory	1684	1.30 (1.24;1.37)	1.30053e-24	1.02 (0.98;1.08)	0.322932	1.09 (1.04;1.15)	0.000332506	1.03 (0.98;1.08)	0.290159	1.02 (0.97;1.07)	0.465849	1.02 (0.97;1.07)	0.471526	0.95 (0.85;1.07)	0.389095	1.00 (0.98;1.02)	0.81465
adam9	Other abnormal blood chemistry	symptoms	1438	1.16 (1.10;1.23)	2.82439e-08	1.03 (0.97;1.08)	0.322958	1.05 (0.99;1.10)	0.0937717	1.05 (0.99;1.10)	0.0790788	1.04 (0.99;1.10)	0.117912	1.04 (0.98;1.09)	0.189001	1.02 (0.95;1.09)	0.583882	0.98 (0.96;1.00)	0.0176388
angptl4	Diverticulosis	digestive	4963	1.10 (1.07;1.13)	3.64568e-11	1.01 (0.99;1.04)	0.322965	1.05 (1.02;1.08)	0.00112101	1.03 (1.00;1.06)	0.030423	1.03 (1.01;1.06)	0.0199301	1.02 (0.99;1.05)	0.165647	1.00 (0.99;1.01)	0.708522	1.00 (0.99;1.01)	0.609327
adamts15	Proteinuria	endocrine/metabolic	207	1.65 (1.44;1.90)	9.98809e-13	1.07 (0.93;1.23)	0.322977	1.07 (0.93;1.23)	0.332827	1.01 (0.88;1.16)	0.841277	1.05 (0.92;1.21)	0.458556	1.06 (0.92;1.21)	0.420661	0.96 (0.89;1.04)	0.358958	1.02 (0.96;1.08)	0.51805
psap	GERD	digestive	3282	1.12 (1.08;1.16)	1.05343e-09	1.02 (0.98;1.05)	0.322982	1.05 (1.02;1.09)	0.00249933	1.05 (1.02;1.09)	0.0031402	1.03 (0.99;1.06)	0.129228	1.02 (0.99;1.06)	0.215918	1.00 (0.99;1.02)	0.610463	1.01 (1.00;1.03)	0.0293252
tnfrsf6b	Superficial cellulitis and abscess	dermatologic	534	1.33 (1.22;1.46)	9.87802e-11	1.04 (0.96;1.14)	0.322986	1.16 (1.07;1.27)	0.000495599	1.12 (1.03;1.22)	0.0108418	1.09 (1.00;1.19)	0.038156	1.06 (0.97;1.15)	0.201106	1.00 (0.96;1.04)	0.94105	1.01 (0.98;1.04)	0.602113
rnase1	Unspecified monoarthritis	musculoskeletal	2755	1.26 (1.21;1.31)	1.13732e-30	1.02 (0.98;1.06)	0.322987	1.03 (0.99;1.07)	0.172123	1.03 (0.99;1.07)	0.18351	1.02 (0.98;1.06)	0.243686	1.02 (0.99;1.06)	0.233972	1.00 (0.98;1.01)	0.88327	1.01 (1.00;1.02)	0.214646
vnn1	Type 1 diabetes	endocrine/metabolic	208	1.48 (1.29;1.70)	2.26448e-08	1.07 (0.93;1.23)	0.32299	1.20 (1.04;1.37)	0.0102758	1.18 (1.03;1.35)	0.0204163	1.15 (1.00;1.31)	0.0505566	1.08 (0.95;1.24)	0.242532	1.03 (0.97;1.09)	0.329023	1.03 (0.98;1.08)	0.25972
ceacam8	Other anemias	hematopoietic	2402	1.14 (1.10;1.19)	1.60027e-10	1.02 (0.98;1.06)	0.323005	1.01 (0.97;1.06)	0.475888	0.95 (0.91;0.99)	0.00715447	1.03 (0.99;1.07)	0.161102	1.02 (0.98;1.06)	0.269467	1.02 (1.00;1.04)	0.0730111	1.00 (0.98;1.01)	0.920887
vnn2	Edema	symptoms	986	1.23 (1.15;1.31)	2.37689e-10	1.03 (0.97;1.10)	0.323025	1.11 (1.05;1.19)	0.000689056	1.11 (1.04;1.18)	0.00151215	1.06 (0.99;1.12)	0.0882578	1.03 (0.97;1.10)	0.340037	1.00 (0.97;1.03)	0.949281	1.01 (0.98;1.03)	0.647201
pdzk1	Hyperlipidemia	endocrine/metabolic	1073	1.20 (1.13;1.27)	1.04564e-08	0.97 (0.91;1.03)	0.323041	1.05 (0.99;1.12)	0.0851377	1.01 (0.95;1.08)	0.651551	0.98 (0.92;1.04)	0.492482	0.97 (0.92;1.03)	0.392052	1.00 (0.98;1.03)	0.737244	0.99 (0.97;1.01)	0.309613
sult2a1	E. coli	infectious diseases	820	1.25 (1.16;1.34)	1.12162e-09	1.04 (0.97;1.11)	0.323056	1.10 (1.03;1.18)	0.00775633	1.10 (1.03;1.18)	0.0060394	1.08 (1.01;1.16)	0.0281019	1.06 (0.99;1.14)	0.0970521	0.99 (0.96;1.03)	0.654271	0.98 (0.96;1.01)	0.223416
cstb	Obesity	endocrine/metabolic	3095	1.43 (1.38;1.48)	2.77967e-84	0.98 (0.95;1.02)	0.323059	1.20 (1.16;1.25)	1.4496e-24	1.20 (1.16;1.25)	7.17414e-25	0.98 (0.95;1.02)	0.268846	0.99 (0.96;1.03)	0.646444	1.01 (0.99;1.02)	0.350425	0.99 (0.98;1.01)	0.330066
angpt2	Aortic valve disease	circulatory system	408	1.37 (1.24;1.52)	1.64766e-09	1.05 (0.95;1.17)	0.323075	1.19 (1.08;1.32)	0.000622429	1.20 (1.08;1.33)	0.000458951	1.18 (1.07;1.31)	0.00114248	1.11 (1.00;1.23)	0.049996	1.02 (0.98;1.06)	0.312434	1.02 (0.98;1.05)	0.356398
preb	Essential hypertension	circulatory system	8567	1.07 (1.05;1.10)	8.52127e-11	1.01 (0.99;1.03)	0.323076	1.02 (1.00;1.04)	0.0386471	1.01 (0.99;1.03)	0.24649	1.01 (0.99;1.03)	0.323076	1.01 (0.99;1.03)	0.323076
bmper	Candidiasis	infectious diseases	981	1.22 (1.14;1.29)	2.00083e-09	1.03 (0.97;1.10)	0.323076	1.12 (1.05;1.20)	0.000297112	1.11 (1.05;1.19)	0.000737664	1.09 (1.02;1.16)	0.0080739	1.06 (1.00;1.13)	0.0652401	0.99 (0.96;1.03)	0.682064	1.02 (0.99;1.04)	0.182073
angpt2	Late effects of cerebrovascular disease	circulatory system	321	1.61 (1.43;1.80)	3.94609e-16	1.06 (0.95;1.19)	0.323089	1.30 (1.16;1.45)	6.80098e-06	1.24 (1.11;1.39)	0.000211665	1.23 (1.10;1.38)	0.000391478	1.15 (1.02;1.29)	0.0188885	1.05 (1.00;1.10)	0.0634184	1.00 (0.96;1.04)	0.894042
cd27	Hemoptysis	respiratory	309	1.42 (1.27;1.59)	2.41601e-09	1.06 (0.95;1.18)	0.323123	1.11 (1.00;1.25)	0.057104	1.10 (0.99;1.24)	0.083317	1.08 (0.97;1.21)	0.171556	1.07 (0.95;1.19)	0.262949	0.99 (0.94;1.05)	0.73493	1.01 (0.97;1.05)	0.781836
fcamr	Hypovolemia	endocrine/metabolic	1170	1.22 (1.15;1.29)	1.62725e-10	0.97 (0.92;1.03)	0.323144	0.97 (0.92;1.03)	0.327325	0.98 (0.92;1.04)	0.521084	0.98 (0.93;1.04)	0.539344	0.99 (0.93;1.05)	0.721975	0.99 (0.96;1.01)	0.322647	0.99 (0.97;1.01)	0.366089
il18r1	Cyst of kidney, acquired	genitourinary	489	1.32 (1.21;1.45)	1.99422e-09	1.05 (0.96;1.14)	0.323175	1.14 (1.04;1.25)	0.00463624	1.06 (0.97;1.16)	0.181801	1.05 (0.96;1.15)	0.241511	1.06 (0.97;1.16)	0.190327	1.00 (0.96;1.04)	0.978336	1.01 (0.98;1.05)	0.411344
dcbld2	Other chronic ischemic heart disease, unspecified	circulatory system	2282	1.25 (1.20;1.31)	1.8369e-24	0.98 (0.94;1.02)	0.323293	1.08 (1.03;1.12)	0.000608138	1.05 (1.01;1.09)	0.0220451	1.05 (1.00;1.09)	0.0290232	1.03 (0.98;1.07)	0.233899	1.01 (0.97;1.05)	0.589255	1.01 (0.99;1.02)	0.333789
mog	Sleep apnea	neurological	780	0.76 (0.70;0.81)	4.40822e-14	0.97 (0.90;1.04)	0.323346	0.66 (0.61;0.71)	1.17216e-29	0.91 (0.85;0.98)	0.0125834	0.96 (0.89;1.03)	0.207207	0.97 (0.90;1.04)	0.396756	0.99 (0.96;1.03)	0.585805	1.01 (0.98;1.04)	0.506932
fabp4	Nausea and vomiting	symptoms	2069	1.24 (1.18;1.30)	4.10537e-19	1.02 (0.98;1.07)	0.323424	1.05 (1.01;1.10)	0.0182916	1.07 (1.03;1.12)	0.00190405	1.05 (1.01;1.10)	0.0269974	1.04 (1.00;1.09)	0.0697327	1.00 (0.98;1.02)	0.938593	1.00 (0.99;1.02)	0.77435
acy1	Postoperative infection	infectious diseases	545	1.29 (1.18;1.41)	3.13861e-08	1.04 (0.96;1.14)	0.323447	1.18 (1.08;1.28)	0.00018366	1.19 (1.09;1.29)	7.05269e-05	1.14 (1.04;1.24)	0.00289551	1.07 (0.98;1.16)	0.119143	0.96 (0.86;1.08)	0.525031	0.98 (0.96;1.01)	0.2917
reg3a	Disorders of calcium/phosphorus metabolism	endocrine/metabolic	468	1.31 (1.19;1.44)	3.689e-08	1.05 (0.96;1.15)	0.323505	1.14 (1.04;1.25)	0.00482519	1.15 (1.05;1.26)	0.00283695	1.10 (1.00;1.20)	0.0449855	1.07 (0.98;1.17)	0.141662	1.01 (0.96;1.07)	0.625529	0.97 (0.94;1.01)	0.124444
pbld	Hypercholesterolemia	endocrine/metabolic	5048	1.16 (1.13;1.19)	2.72892e-25	1.01 (0.99;1.04)	0.323522	1.08 (1.05;1.11)	1.91507e-07	1.05 (1.02;1.08)	0.00157149	1.03 (1.00;1.06)	0.0272483	1.02 (1.00;1.05)	0.105967	1.00 (0.99;1.02)	0.51115
col18a1	Cardiac arrest	circulatory system	326	1.61 (1.43;1.81)	1.23829e-15	1.06 (0.95;1.18)	0.323541	1.14 (1.02;1.27)	0.0215707	1.13 (1.01;1.26)	0.0328918	1.14 (1.02;1.28)	0.0166578	1.13 (1.01;1.26)	0.0346142	1.02 (0.97;1.07)	0.480732	1.03 (0.99;1.07)	0.16474
hgf	Altered mental status	mental disorders	857	1.36 (1.26;1.46)	7.72253e-17	1.04 (0.97;1.11)	0.323542	1.10 (1.03;1.18)	0.00729367	1.12 (1.05;1.21)	0.000865776	1.14 (1.06;1.22)	0.00020871	1.10 (1.03;1.18)	0.00540613	1.00 (0.96;1.04)	0.955679	1.00 (0.97;1.02)	0.928198
serpinf1	Cellulitis and abscess of arm/hand	dermatologic	1033	1.34 (1.26;1.43)	7.58413e-20	0.97 (0.91;1.03)	0.323582	0.96 (0.90;1.02)	0.208973	0.99 (0.93;1.05)	0.751996	0.98 (0.92;1.04)	0.558753	0.97 (0.92;1.04)	0.405652	0.99 (0.96;1.01)	0.356045	1.00 (0.98;1.03)	0.890621
lag3	Renal failure NOS	genitourinary	240	1.52 (1.33;1.73)	1.01179e-09	1.07 (0.94;1.21)	0.323599	1.18 (1.04;1.35)	0.012063	1.17 (1.03;1.34)	0.0159331	1.12 (0.98;1.27)	0.0885031	1.11 (0.97;1.26)	0.117951	1.02 (0.97;1.08)	0.427913	1.00 (0.95;1.05)	0.982078
sncg	Iron deficiency anemias, unspecified or not due to blood loss	hematopoietic	1885	1.23 (1.17;1.29)	3.44359e-17	1.02 (0.98;1.07)	0.323602	1.06 (1.01;1.11)	0.0208261	1.06 (1.01;1.11)	0.0161662	1.06 (1.01;1.11)	0.0144436	1.04 (1.00;1.09)	0.0589728	0.99 (0.97;1.01)	0.480788
itga5	Other abnormal blood chemistry	symptoms	1482	1.17 (1.11;1.23)	4.72168e-09	1.03 (0.97;1.08)	0.323628	1.08 (1.02;1.14)	0.0039178	1.05 (1.00;1.11)	0.0460394	1.01 (0.96;1.07)	0.577607	1.03 (0.98;1.08)	0.254165	1.01 (0.99;1.05)	0.330364	1.00 (0.98;1.02)	0.996888
cd59	Thrombocytopenia	hematopoietic	341	1.41 (1.26;1.59)	5.1695e-09	1.06 (0.95;1.18)	0.323724	1.06 (0.95;1.18)	0.319544	1.04 (0.94;1.16)	0.43148	1.07 (0.96;1.20)	0.195337	1.09 (0.98;1.21)	0.133905	0.99 (0.95;1.04)	0.767718	1.01 (0.97;1.04)	0.76584
lrig1	Obstructive chronic bronchitis	respiratory	830	1.46 (1.36;1.57)	1.32887e-26	1.03 (0.97;1.11)	0.323773	1.15 (1.07;1.23)	8.93226e-05	1.11 (1.03;1.19)	0.00357182	1.07 (1.00;1.14)	0.0598821	1.05 (0.99;1.13)	0.126497	0.99 (0.95;1.02)	0.426617	1.02 (0.99;1.05)	0.136872
ang	Viral pneumonia	respiratory	325	1.39 (1.24;1.56)	2.12548e-08	1.06 (0.95;1.18)	0.323866	1.13 (1.01;1.27)	0.0280444	1.13 (1.01;1.27)	0.030084	1.09 (0.97;1.22)	0.135472	1.06 (0.95;1.18)	0.319063	1.03 (0.97;1.09)	0.382294	1.04 (1.00;1.09)	0.0471363
lama4	Peripheral vascular disease, unspecified	circulatory system	567	1.29 (1.19;1.41)	9.15149e-10	1.04 (0.96;1.13)	0.323881	1.07 (0.99;1.16)	0.0992644	1.09 (1.00;1.18)	0.0458859	1.08 (1.00;1.18)	0.0619584	1.06 (0.98;1.15)	0.152375	1.00 (0.96;1.03)	0.852139	1.01 (0.98;1.04)	0.592432
fbln2	Mitral valve disease	circulatory system	976	1.24 (1.16;1.32)	2.5969e-10	1.03 (0.97;1.10)	0.323889	1.06 (0.99;1.13)	0.0858355	1.05 (0.98;1.12)	0.148812	1.06 (0.99;1.12)	0.0978419	1.04 (0.98;1.11)	0.210506	1.08 (0.98;1.18)	0.11473	1.01 (0.98;1.03)	0.530809
scrg1	Coronary atherosclerosis	circulatory system	2463	1.16 (1.10;1.21)	5.06551e-10	1.02 (0.98;1.06)	0.323898	1.01 (0.97;1.05)	0.751934	1.01 (0.97;1.05)	0.617231	1.01 (0.97;1.05)	0.660551	1.02 (0.98;1.06)	0.279616	1.00 (0.99;1.02)	0.610304
il4r	Bacterial pneumonia	respiratory	285	1.43 (1.27;1.61)	6.85305e-09	1.06 (0.94;1.19)	0.323911	1.18 (1.05;1.33)	0.0047236	1.13 (1.00;1.27)	0.0459786	1.15 (1.02;1.29)	0.022914	1.08 (0.96;1.21)	0.19689	0.96 (0.91;1.02)	0.166128	1.02 (0.98;1.07)	0.300787
krt18	Hypotension NOS	circulatory system	1308	1.18 (1.11;1.25)	2.94678e-08	1.03 (0.97;1.09)	0.323935	1.13 (1.07;1.19)	1.94029e-05	1.08 (1.03;1.15)	0.00401874	1.09 (1.03;1.15)	0.00332035	1.08 (1.02;1.14)	0.00851391	1.00 (0.97;1.02)	0.912227	1.01 (0.99;1.03)	0.516706
cd300lf	Tobacco use disorder	mental disorders	1828	1.30 (1.24;1.36)	1.41121e-27	1.02 (0.98;1.07)	0.323942	1.11 (1.06;1.16)	1.07178e-05	1.10 (1.05;1.15)	8.88767e-05	1.04 (0.99;1.08)	0.139526	1.02 (0.98;1.07)	0.311178	1.00 (0.98;1.02)	0.879503	1.01 (0.99;1.02)	0.454491
ca14	Tachycardia NOS	circulatory system	651	0.78 (0.72;0.85)	2.9791e-09	0.96 (0.89;1.04)	0.323959	0.86 (0.79;0.93)	0.000164721	0.88 (0.81;0.95)	0.00111258	0.94 (0.87;1.01)	0.109603	0.94 (0.87;1.02)	0.139683	0.88 (0.77;1.01)	0.0762079	0.99 (0.96;1.02)	0.375484
siglec1	Other mental disorder	mental disorders	6657	1.15 (1.12;1.18)	1.89352e-28	1.01 (0.99;1.04)	0.323963	1.03 (1.00;1.05)	0.0454449	1.02 (1.00;1.05)	0.0829399	1.03 (1.00;1.05)	0.0217775	1.03 (1.01;1.06)	0.0122244	0.98 (0.97;1.00)	0.133125	1.00 (0.99;1.01)	0.455573
tnfrsf10b	Other specified erythematous conditions	dermatologic	257	1.51 (1.33;1.73)	1.00814e-09	1.06 (0.94;1.20)	0.323999	1.22 (1.08;1.39)	0.00138272	1.19 (1.06;1.35)	0.00481331	1.14 (1.01;1.29)	0.0355173	1.08 (0.96;1.22)	0.207915	1.00 (0.93;1.07)	0.907396	1.01 (0.97;1.06)	0.593611
hspg2	Other forms of chronic heart disease	circulatory system	955	1.41 (1.32;1.51)	8.5301e-24	1.03 (0.97;1.10)	0.324	1.01 (0.95;1.08)	0.657309	1.03 (0.97;1.10)	0.333085	1.00 (0.94;1.07)	0.970551	1.01 (0.95;1.08)	0.68968	0.99 (0.96;1.02)	0.414579	1.01 (0.98;1.03)	0.518408
erbb2	Diabetic retinopathy	endocrine/metabolic	399	1.39 (1.25;1.54)	6.99675e-10	1.05 (0.95;1.16)	0.324131	1.05 (0.95;1.16)	0.372734	1.02 (0.92;1.13)	0.704968	1.12 (1.01;1.23)	0.0320441	1.09 (0.98;1.20)	0.0973284	1.06 (0.96;1.17)	0.262488	0.98 (0.95;1.02)	0.380642
cd38	Gout	endocrine/metabolic	828	1.84 (1.70;2.00)	5.60969e-48	1.04 (0.97;1.11)	0.324143	1.16 (1.08;1.24)	2.05498e-05	1.08 (1.01;1.16)	0.0232774	1.09 (1.02;1.17)	0.0121574	1.04 (0.97;1.12)	0.252968	1.01 (0.98;1.05)	0.440129	1.03 (1.01;1.06)	0.0137107
rnaset2	Disease of tricuspid valve	circulatory system	650	1.35 (1.25;1.47)	9.10265e-14	1.04 (0.96;1.12)	0.324176	1.11 (1.03;1.20)	0.00769874	1.11 (1.02;1.20)	0.0107251	1.08 (1.00;1.16)	0.0630202	1.07 (0.99;1.15)	0.107577	1.01 (0.97;1.05)	0.594844	1.00 (0.97;1.03)	0.954415
spock1	Type 1 diabetes	endocrine/metabolic	210	0.68 (0.59;0.78)	2.55281e-08	0.93 (0.82;1.07)	0.324178	0.68 (0.60;0.78)	3.36968e-08	0.74 (0.64;0.84)	8.8231e-06	0.86 (0.75;0.98)	0.0273235	1.00 (0.87;1.15)	0.986953	1.00 (0.94;1.06)	0.981141	0.98 (0.93;1.03)	0.385009
krt18	Staphylococcus infections	infectious diseases	479	1.38 (1.25;1.52)	3.45531e-11	0.96 (0.87;1.05)	0.324328	1.14 (1.04;1.25)	0.004152	1.06 (0.97;1.16)	0.228465	1.05 (0.96;1.15)	0.315613	1.02 (0.93;1.12)	0.704471	1.02 (0.98;1.06)	0.463277	0.97 (0.94;1.01)	0.117674
plxnb2	Cholelithiasis	digestive	1115	1.19 (1.12;1.27)	1.99911e-08	1.03 (0.97;1.09)	0.324388	1.14 (1.08;1.22)	8.19943e-06	1.11 (1.05;1.18)	0.000481801	1.08 (1.01;1.14)	0.0144238	1.05 (0.99;1.11)	0.125086	1.01 (0.98;1.04)	0.489289	1.04 (1.02;1.07)	3.05627e-05
efemp1	Bacterial pneumonia	respiratory	289	1.63 (1.43;1.85)	8.39599e-14	1.06 (0.94;1.19)	0.324389	1.21 (1.08;1.37)	0.00153246	1.19 (1.05;1.34)	0.00495658	1.12 (0.99;1.26)	0.0610254	1.10 (0.98;1.24)	0.106986	1.01 (0.95;1.07)	0.691465	1.05 (1.00;1.10)	0.0316039
tafa5	Diaphragmatic hernia	digestive	3240	1.11 (1.07;1.15)	1.24118e-08	1.02 (0.98;1.05)	0.324393	1.02 (0.98;1.06)	0.279224	1.02 (0.99;1.06)	0.212309	1.02 (0.98;1.05)	0.380468	1.01 (0.98;1.05)	0.469654	1.00 (0.99;1.01)	0.863756	0.98 (0.97;0.99)	0.00542796
bpifb2	Viral pneumonia	respiratory	319	1.39 (1.24;1.56)	7.84068e-09	0.95 (0.85;1.06)	0.324413	1.01 (0.90;1.12)	0.91948	1.00 (0.90;1.12)	0.939843	0.97 (0.87;1.08)	0.549572	0.95 (0.85;1.06)	0.34894	1.02 (0.97;1.07)	0.496728	1.06 (1.02;1.11)	0.00295657
plin3	Hyperpotassemia	endocrine/metabolic	481	1.33 (1.21;1.46)	9.87622e-10	1.05 (0.96;1.15)	0.324445	1.37 (1.25;1.50)	3.07672e-11	1.12 (1.02;1.23)	0.0163574	1.07 (0.98;1.18)	0.132541	1.06 (0.96;1.16)	0.242529	1.03 (0.98;1.08)	0.261666	1.00 (0.96;1.04)	0.884454
chad	Myocardial infarction	circulatory system	1533	0.91 (0.86;0.95)	0.000225064	0.97 (0.93;1.03)	0.324459	0.85 (0.81;0.89)	8.38832e-10	0.89 (0.84;0.93)	4.89294e-06	0.94 (0.89;0.99)	0.0254652	0.96 (0.91;1.01)	0.115409	0.94 (0.89;1.00)	0.0654907	0.97 (0.96;0.99)	0.00324719
srp14	Tobacco use disorder	mental disorders	1804	1.24 (1.18;1.30)	8.88179e-19	0.98 (0.93;1.02)	0.324495	1.16 (1.11;1.22)	4.05794e-10	0.98 (0.93;1.03)	0.373613	0.98 (0.94;1.03)	0.438512	0.98 (0.94;1.03)	0.502874	1.02 (0.99;1.05)	0.124178	0.99 (0.98;1.01)	0.328269
acan	Respiratory failure	respiratory	990	0.78 (0.73;0.83)	2.24746e-13	0.97 (0.91;1.03)	0.324511	0.82 (0.77;0.87)	4.27416e-10	0.89 (0.83;0.95)	0.000240206	0.96 (0.90;1.02)	0.214955	0.95 (0.90;1.02)	0.141034	1.00 (0.97;1.04)	0.946386	1.00 (0.97;1.02)	0.826547
layn	Coronary atherosclerosis	circulatory system	2505	1.15 (1.10;1.20)	4.17199e-11	1.02 (0.98;1.06)	0.324725	1.00 (0.96;1.04)	0.981779	1.00 (0.96;1.04)	0.985121	1.00 (0.96;1.05)	0.847944	1.02 (0.98;1.06)	0.308553	0.99 (0.98;1.01)	0.494981	1.01 (0.99;1.02)	0.310734
slamf7	Obesity	endocrine/metabolic	3111	1.12 (1.08;1.16)	1.22818e-09	0.98 (0.95;1.02)	0.324732	1.00 (0.96;1.03)	0.795036	0.99 (0.96;1.03)	0.737508	0.98 (0.95;1.02)	0.394071	0.98 (0.94;1.01)	0.21173	1.02 (1.00;1.04)	0.0191702	1.01 (0.99;1.02)	0.414046
clec10a	Pulmonary heart disease	circulatory system	821	1.14 (1.07;1.23)	0.000153081	1.04 (0.97;1.11)	0.324753	1.04 (0.98;1.12)	0.211681	1.03 (0.96;1.10)	0.439017	1.03 (0.96;1.10)	0.439525	1.02 (0.96;1.10)	0.49053	1.00 (0.97;1.03)	0.821895	1.09 (1.06;1.11)	3.93222e-11
gal	Intestinal infection	infectious diseases	1927	0.87 (0.83;0.92)	1.21273e-08	0.98 (0.93;1.02)	0.324812	0.92 (0.88;0.97)	0.000687431	0.95 (0.91;0.99)	0.0181165	0.96 (0.92;1.01)	0.0824747	0.97 (0.93;1.01)	0.154489	1.01 (0.99;1.04)	0.389354	1.00 (0.98;1.01)	0.871933
anxa2	Other mental disorder	mental disorders	6220	1.12 (1.09;1.14)	3.77028e-17	1.01 (0.99;1.04)	0.324828	1.07 (1.04;1.09)	8.5016e-07	1.06 (1.04;1.09)	1.38342e-06	1.04 (1.01;1.07)	0.00192999	1.02 (0.99;1.04)	0.153799	0.99 (0.98;1.00)	0.279523	1.00 (0.99;1.01)	0.971894
spink1	Orthostatic hypotension	circulatory system	743	1.33 (1.23;1.43)	1.4121e-13	1.04 (0.96;1.12)	0.324839	1.11 (1.03;1.20)	0.00475727	1.11 (1.03;1.20)	0.0050529	1.11 (1.03;1.20)	0.00441153	1.09 (1.01;1.17)	0.0260691	1.02 (0.99;1.06)	0.188989	1.00 (0.98;1.03)	0.871852
siglec1	Other local infections of skin and subcutaneous tissue	dermatologic	939	1.24 (1.16;1.33)	8.42531e-11	1.03 (0.97;1.10)	0.324848	1.11 (1.04;1.19)	0.00110266	1.09 (1.02;1.16)	0.0108171	1.09 (1.02;1.16)	0.00736053	1.09 (1.02;1.16)	0.0100444	1.00 (0.94;1.05)	0.941242	1.01 (0.99;1.04)	0.2441
cxadr	Shortness of breath	respiratory	1765	1.18 (1.13;1.24)	4.17164e-12	1.02 (0.98;1.07)	0.324868	1.03 (0.98;1.08)	0.193858	1.05 (1.00;1.10)	0.0615236	1.06 (1.01;1.11)	0.0247653	1.04 (0.99;1.09)	0.127179	1.00 (0.98;1.02)	0.836409	0.99 (0.97;1.01)	0.207338
cxcl17	Abnormality of gait	neurological	1246	1.27 (1.19;1.36)	1.63163e-12	1.03 (0.97;1.09)	0.324915	1.01 (0.95;1.07)	0.727151	1.07 (1.01;1.13)	0.0290071	1.06 (1.00;1.12)	0.0668754	1.07 (1.01;1.13)	0.0298069	1.02 (0.98;1.05)	0.328124	0.99 (0.96;1.01)	0.174636
clec4d	Obstructive chronic bronchitis	respiratory	832	1.80 (1.67;1.93)	6.90369e-61	1.03 (0.97;1.11)	0.324947	1.14 (1.06;1.22)	0.000189599	1.13 (1.05;1.21)	0.000633258	1.08 (1.01;1.16)	0.0206992	1.07 (1.00;1.14)	0.0671676	1.00 (0.97;1.03)	0.9425	1.01 (0.98;1.04)	0.513423
mzb1	Hypercholesterolemia	endocrine/metabolic	5181	1.13 (1.10;1.16)	1.08403e-18	0.99 (0.96;1.01)	0.324958	1.05 (1.03;1.08)	0.000175315	1.06 (1.03;1.09)	4.7382e-05	1.01 (0.99;1.04)	0.314099	1.00 (0.97;1.03)	0.956278	1.01 (1.00;1.02)	0.236625	0.99 (0.98;1.00)	0.145407
nbl1	Mitral valve disease	circulatory system	1009	1.23 (1.16;1.32)	1.54317e-10	0.97 (0.91;1.03)	0.325048	0.98 (0.92;1.04)	0.504503	0.97 (0.91;1.04)	0.401673	0.98 (0.92;1.04)	0.473803	0.96 (0.90;1.02)	0.218734	1.01 (0.98;1.04)	0.660724	1.00 (0.97;1.02)	0.797741
fstl1	Arthropathy NOS	musculoskeletal	5426	1.14 (1.11;1.17)	2.09164e-20	1.01 (0.99;1.04)	0.325092	1.08 (1.05;1.11)	5.6494e-08	1.09 (1.06;1.12)	1.04274e-09	1.07 (1.04;1.10)	5.59601e-07	1.06 (1.03;1.09)	4.3121e-05	1.00 (0.99;1.01)	0.560257	1.00 (0.99;1.01)	0.573489
csf1	Viral pneumonia	respiratory	326	1.65 (1.47;1.85)	4.29592e-18	1.06 (0.95;1.18)	0.325093	1.10 (0.99;1.23)	0.081242	1.10 (0.99;1.23)	0.0844675	1.11 (0.99;1.24)	0.0719706	1.07 (0.96;1.20)	0.202224	1.02 (0.97;1.07)	0.361999	0.98 (0.94;1.02)	0.32996
cst3	Other specified erythematous conditions	dermatologic	264	1.57 (1.38;1.79)	4.11644e-12	1.06 (0.94;1.20)	0.325142	1.10 (0.98;1.24)	0.112505	1.08 (0.96;1.22)	0.215572	1.06 (0.94;1.20)	0.336617	1.06 (0.94;1.20)	0.325142	0.98 (0.93;1.04)	0.558022	0.99 (0.95;1.04)	0.665302
adamts15	Other acute and subacute forms of ischemic heart disease	circulatory system	369	1.39 (1.25;1.54)	6.94193e-10	1.05 (0.95;1.17)	0.325187	1.10 (0.99;1.22)	0.0809717	1.03 (0.93;1.14)	0.564549	1.06 (0.96;1.18)	0.260401	1.06 (0.96;1.18)	0.261854	1.01 (0.96;1.06)	0.816091	0.98 (0.95;1.02)	0.40415
adamtsl2	Disturbance of skin sensation	dermatologic	748	1.33 (1.24;1.43)	1.66835e-14	1.04 (0.96;1.11)	0.325191	1.18 (1.09;1.26)	9.76072e-06	1.16 (1.08;1.25)	3.64185e-05	1.10 (1.02;1.18)	0.0123388	1.08 (1.00;1.16)	0.0425195	1.00 (0.97;1.03)	0.945922	1.00 (0.98;1.03)	0.85274
cd5	Viral pneumonia	respiratory	330	1.45 (1.30;1.61)	3.57428e-11	1.06 (0.95;1.18)	0.325224	1.18 (1.05;1.32)	0.00391457	1.17 (1.04;1.30)	0.00659959	1.09 (0.98;1.22)	0.125575	1.05 (0.94;1.17)	0.354466	1.01 (0.96;1.06)	0.658756	1.03 (0.99;1.07)	0.194667
bcl2	Other diseases of respiratory system, NEC	respiratory	3872	1.11 (1.08;1.15)	6.0013e-11	1.02 (0.98;1.05)	0.325259	1.04 (1.01;1.07)	0.0221658	1.04 (1.00;1.07)	0.0274887	1.04 (1.01;1.08)	0.0105656	1.03 (1.00;1.07)	0.04963	0.93 (0.76;1.13)	0.451276	0.99 (0.98;1.01)	0.382527
palm2	Cholelithiasis with acute cholecystitis	digestive	248	1.47 (1.29;1.67)	1.07341e-08	1.07 (0.94;1.21)	0.32531	1.23 (1.07;1.40)	0.00305408	1.12 (0.98;1.28)	0.0944023	1.10 (0.97;1.25)	0.156376	1.07 (0.94;1.21)	0.293507	0.99 (0.94;1.05)	0.742598	0.98 (0.92;1.04)	0.549254
col15a1	Unspecified monoarthritis	musculoskeletal	2762	1.18 (1.13;1.22)	1.19776e-16	0.98 (0.95;1.02)	0.325346	0.97 (0.94;1.01)	0.146794	0.98 (0.94;1.01)	0.222035	0.98 (0.94;1.01)	0.215941	0.98 (0.94;1.02)	0.24271	0.98 (0.97;1.00)	0.0400458	1.01 (0.99;1.02)	0.353615
npc2	Duodenal ulcer	digestive	264	1.48 (1.30;1.68)	4.86576e-09	1.06 (0.94;1.20)	0.325359	1.18 (1.05;1.34)	0.00723484	1.20 (1.06;1.36)	0.00340359	1.15 (1.02;1.30)	0.027645	1.09 (0.96;1.23)	0.185954	1.07 (0.93;1.24)	0.332753	0.99 (0.95;1.03)	0.620802
prap1	Type 1 diabetes	endocrine/metabolic	208	2.51 (2.18;2.88)	1.35954e-37	1.07 (0.93;1.23)	0.325372	1.91 (1.67;2.19)	2.4785e-20	1.75 (1.52;2.00)	1.42054e-15	1.72 (1.50;1.97)	6.6372e-15	1.21 (1.06;1.39)	0.00539276	0.95 (0.87;1.05)	0.33042	1.04 (0.99;1.09)	0.114501
lmnb2	Spondylosis and allied disorders	musculoskeletal	710	1.25 (1.15;1.35)	3.09268e-08	1.04 (0.96;1.12)	0.325379	1.15 (1.06;1.24)	0.000323466	1.10 (1.02;1.19)	0.00982641	1.07 (0.99;1.15)	0.0844393	1.05 (0.97;1.13)	0.198667	1.00 (0.95;1.04)	0.925886	0.99 (0.96;1.01)	0.326473
mfap5	Other specified erythematous conditions	dermatologic	263	1.42 (1.26;1.61)	2.35492e-08	1.06 (0.94;1.20)	0.325382	1.04 (0.92;1.18)	0.53133	1.03 (0.91;1.17)	0.603903	1.04 (0.92;1.18)	0.504274	1.06 (0.94;1.20)	0.312763	1.04 (0.93;1.17)	0.458428	1.02 (0.97;1.07)	0.463806
dsc2	Hypothyroidism NOS	endocrine/metabolic	1704	1.21 (1.15;1.27)	6.35968e-14	1.02 (0.98;1.07)	0.32541	1.08 (1.03;1.13)	0.00261174	1.03 (0.98;1.08)	0.209269	1.04 (0.99;1.09)	0.109926	1.03 (0.98;1.08)	0.180149	0.99 (0.96;1.01)	0.224472	1.01 (0.99;1.02)	0.407571
tgfbr2	Sleep apnea	neurological	771	1.52 (1.41;1.64)	6.26172e-28	0.97 (0.90;1.04)	0.325483	1.00 (0.93;1.07)	0.903188	1.01 (0.94;1.08)	0.827631	0.99 (0.93;1.07)	0.87744	0.97 (0.91;1.04)	0.45102	0.99 (0.95;1.03)	0.484797	0.98 (0.96;1.01)	0.165609
lair1	Aortic valve disease	circulatory system	410	1.44 (1.29;1.59)	7.91504e-12	1.05 (0.95;1.16)	0.325504	1.10 (0.99;1.21)	0.0701196	1.09 (0.99;1.21)	0.077802	1.07 (0.97;1.18)	0.163229	1.07 (0.97;1.18)	0.188251	0.99 (0.95;1.04)	0.758387	1.03 (0.99;1.07)	0.115156
adamts8	Sleep apnea	neurological	771	0.77 (0.72;0.83)	4.33064e-13	0.97 (0.90;1.04)	0.325524	0.91 (0.85;0.98)	0.00902473	0.91 (0.85;0.98)	0.013402	0.93 (0.87;1.00)	0.0521416	0.95 (0.88;1.02)	0.123631	0.98 (0.95;1.02)	0.278048	1.00 (0.97;1.02)	0.739526
cstb	Diaphragmatic hernia	digestive	3230	1.12 (1.08;1.16)	4.89761e-10	1.02 (0.98;1.05)	0.325556	1.05 (1.01;1.09)	0.0087739	1.05 (1.01;1.09)	0.00625675	1.03 (0.99;1.06)	0.165594	1.03 (0.99;1.07)	0.102091	0.99 (0.98;1.00)	0.143683	1.01 (1.00;1.03)	0.034414
s100p	Acute renal failure	genitourinary	2386	1.27 (1.22;1.32)	4.95809e-29	1.02 (0.98;1.06)	0.325564	1.16 (1.11;1.20)	1.17385e-11	1.01 (0.96;1.05)	0.805255	1.03 (0.98;1.07)	0.218265	1.02 (0.98;1.07)	0.284721	0.99 (0.97;1.02)	0.538704	1.00 (0.98;1.01)	0.675174
npy	Myocardial infarction	circulatory system	1624	1.20 (1.15;1.27)	2.80206e-13	1.03 (0.98;1.08)	0.325567	1.14 (1.08;1.20)	3.84908e-07	1.05 (1.00;1.11)	0.0412971	1.04 (0.99;1.09)	0.120712	1.03 (0.98;1.09)	0.181857	1.01 (0.99;1.03)	0.296713	1.02 (1.00;1.04)	0.0174451
rnaset2	Obesity	endocrine/metabolic	3143	1.36 (1.31;1.41)	1.26191e-62	0.98 (0.95;1.02)	0.325602	1.08 (1.04;1.12)	2.98105e-05	1.05 (1.01;1.09)	0.00800501	1.03 (0.99;1.07)	0.11066	1.00 (0.97;1.04)	0.996732	1.00 (0.99;1.02)	0.701157	1.00 (0.99;1.01)	0.956439
tnfrsf14	Tachycardia NOS	circulatory system	646	1.32 (1.22;1.43)	1.4971e-11	1.04 (0.96;1.12)	0.325651	1.10 (1.02;1.19)	0.0150516	1.10 (1.02;1.19)	0.0162205	1.10 (1.02;1.19)	0.012901	1.05 (0.98;1.14)	0.184567	0.98 (0.95;1.01)	0.249293	1.00 (0.97;1.03)	0.911065
ldlr	Angina pectoris	circulatory system	1438	1.25 (1.19;1.32)	6.80071e-17	1.03 (0.97;1.08)	0.325658	1.11 (1.05;1.16)	0.000154751	1.10 (1.04;1.16)	0.000437882	1.06 (1.01;1.12)	0.0265648	1.04 (0.99;1.09)	0.148646	1.03 (0.98;1.08)	0.229338	1.01 (0.99;1.03)	0.196139
ada2	Urinary incontinence	genitourinary	1080	1.23 (1.15;1.31)	1.32001e-10	1.03 (0.97;1.09)	0.32569	1.16 (1.09;1.24)	1.87271e-06	1.11 (1.05;1.18)	0.000732858	1.08 (1.01;1.14)	0.0189645	1.07 (1.01;1.14)	0.03049	0.99 (0.97;1.01)	0.339359	0.99 (0.97;1.01)	0.383968
vegfa	Renal failure NOS	genitourinary	243	1.46 (1.29;1.66)	7.26954e-09	1.07 (0.94;1.21)	0.325721	1.14 (1.01;1.30)	0.0407896	1.12 (0.98;1.27)	0.0951175	1.12 (0.98;1.27)	0.0896862	1.11 (0.98;1.27)	0.0988249	1.02 (0.96;1.08)	0.542767	1.01 (0.96;1.06)	0.60377
mfap5	E. coli	infectious diseases	820	1.30 (1.21;1.40)	2.6541e-13	0.97 (0.90;1.04)	0.325729	0.95 (0.89;1.02)	0.16054	0.97 (0.90;1.04)	0.364617	0.98 (0.91;1.05)	0.558028	0.99 (0.92;1.06)	0.726816	0.98 (0.92;1.05)	0.591915	1.00 (0.98;1.03)	0.872757
nucb2	Cholelithiasis	digestive	1123	1.26 (1.19;1.34)	9.14933e-15	1.03 (0.97;1.09)	0.325735	1.05 (0.99;1.11)	0.112025	1.05 (0.99;1.11)	0.117121	1.04 (0.98;1.10)	0.220513	1.03 (0.98;1.10)	0.262246	1.00 (0.97;1.02)	0.845741	1.02 (1.00;1.04)	0.0668493
b2m	Other diseases of lung	respiratory	402	1.44 (1.29;1.60)	1.37887e-11	1.05 (0.95;1.16)	0.325766	1.03 (0.93;1.14)	0.546933	1.05 (0.95;1.16)	0.3076	1.04 (0.94;1.15)	0.461152	1.05 (0.95;1.15)	0.384185			1.01 (0.97;1.05)	0.651061
cd74	Urinary incontinence	genitourinary	1105	1.28 (1.20;1.36)	6.6632e-15	1.03 (0.97;1.09)	0.325771	1.08 (1.02;1.15)	0.00958634	1.09 (1.02;1.15)	0.00600526	1.07 (1.00;1.13)	0.0340638	1.06 (1.00;1.12)	0.0697526	1.00 (0.96;1.03)	0.756597	0.99 (0.97;1.01)	0.464567
ocln	Hematemesis	digestive	305	1.66 (1.47;1.87)	1.15616e-16	1.06 (0.94;1.19)	0.325826	1.24 (1.11;1.40)	0.000274425	1.19 (1.06;1.33)	0.00394134	1.11 (0.99;1.25)	0.0669645	1.10 (0.98;1.23)	0.106283	0.95 (0.87;1.04)	0.284543	1.03 (0.98;1.09)	0.191558
lgmn	Acidosis	endocrine/metabolic	489	1.33 (1.22;1.45)	4.69473e-10	1.05 (0.96;1.14)	0.325852	1.26 (1.15;1.38)	3.84734e-07	1.13 (1.04;1.24)	0.00583205	1.09 (0.99;1.19)	0.0726482	1.08 (0.99;1.18)	0.102055	0.92 (0.84;1.00)	0.05081	0.98 (0.95;1.01)	0.25158
adm	Asthma	respiratory	1253	1.28 (1.20;1.36)	6.79494e-16	1.03 (0.97;1.09)	0.325865	1.08 (1.02;1.15)	0.00617969	1.10 (1.04;1.16)	0.00105481	1.06 (1.00;1.12)	0.0372681	1.04 (0.98;1.10)	0.18458	1.01 (0.99;1.04)	0.229651	0.99 (0.97;1.02)	0.626705
agxt	Impaired fasting glucose	endocrine/metabolic	760	1.23 (1.14;1.32)	3.29003e-08	0.96 (0.90;1.04)	0.325871	1.00 (0.93;1.07)	0.918779	0.99 (0.92;1.06)	0.686087	0.98 (0.92;1.06)	0.66045	0.95 (0.89;1.02)	0.189778	0.99 (0.96;1.03)	0.732228	0.98 (0.96;1.01)	0.163894
ggt1	Hyperlipidemia	endocrine/metabolic	1136	1.38 (1.30;1.47)	1.72619e-23	1.03 (0.97;1.09)	0.325884	1.09 (1.03;1.16)	0.0043761	1.08 (1.02;1.15)	0.010289	1.07 (1.01;1.14)	0.0249739	1.04 (0.98;1.10)	0.22827	1.02 (1.00;1.05)	0.0729587	1.01 (0.99;1.03)	0.377961
rnase6	Angina pectoris	circulatory system	1388	1.30 (1.23;1.38)	1.95024e-20	1.03 (0.97;1.08)	0.325921	1.10 (1.04;1.16)	0.000459256	1.09 (1.04;1.15)	0.00108042	1.07 (1.01;1.13)	0.0166069	1.05 (0.99;1.11)	0.0809183	1.00 (0.97;1.02)	0.801694	1.04 (1.03;1.06)	3.53071e-06
vegfb	Heart failure NOS	circulatory system	1408	1.29 (1.23;1.37)	2.94283e-21	1.03 (0.97;1.08)	0.325972	1.07 (1.02;1.13)	0.0102892	1.02 (0.97;1.08)	0.394759	1.04 (0.99;1.10)	0.137406	1.03 (0.98;1.09)	0.239572	0.99 (0.97;1.02)	0.609327	1.01 (0.99;1.03)	0.460209
mamdc2	Essential hypertension	circulatory system	8512	1.07 (1.04;1.09)	7.31672e-09	1.01 (0.99;1.03)	0.326006	1.01 (0.99;1.03)	0.383474	1.02 (1.00;1.04)	0.0814602	1.00 (0.98;1.02)	0.770379	1.03 (1.00;1.05)	0.0229744	1.01 (1.00;1.02)	0.223379	0.99 (0.98;1.00)	0.00273323
fbp1	Other diseases of respiratory system, NEC	respiratory	3960	1.10 (1.06;1.13)	7.63723e-09	1.02 (0.98;1.05)	0.326034	1.09 (1.05;1.12)	1.73007e-07	1.07 (1.04;1.11)	1.8786e-05	1.04 (1.01;1.08)	0.00788621	1.02 (0.99;1.05)	0.198923	1.00 (0.98;1.02)	0.998948	0.99 (0.98;1.00)	0.266296
tmprss11d	Other anemias	hematopoietic	2361	1.13 (1.08;1.18)	7.73872e-09	1.02 (0.98;1.06)	0.326041	1.03 (0.99;1.07)	0.205839	1.02 (0.98;1.07)	0.262931	1.02 (0.98;1.07)	0.233755	1.02 (0.98;1.06)	0.281631	1.00 (0.97;1.03)	0.895376	0.99 (0.98;1.01)	0.457225
tnfrsf1b	Chronic airway obstruction	respiratory	1731	1.47 (1.40;1.55)	1.10533e-52	0.98 (0.93;1.02)	0.326081	1.07 (1.02;1.12)	0.00899215	1.04 (0.99;1.09)	0.109247	1.01 (0.96;1.05)	0.834538	0.99 (0.94;1.04)	0.643989	0.99 (0.96;1.02)	0.573816	1.02 (1.00;1.04)	0.0207266
ggh	Iron deficiency anemias, unspecified or not due to blood loss	hematopoietic	1868	1.26 (1.20;1.32)	1.72163e-22	0.98 (0.93;1.02)	0.326086	1.09 (1.04;1.14)	0.00032182	1.06 (1.01;1.10)	0.0208008	0.99 (0.94;1.04)	0.634596	0.99 (0.94;1.03)	0.565035	1.00 (0.98;1.03)	0.840205	1.00 (0.98;1.01)	0.725537
tnfrsf4	Other forms of chronic heart disease	circulatory system	981	1.32 (1.24;1.41)	8.51957e-17	0.97 (0.91;1.03)	0.326133	1.04 (0.98;1.11)	0.201989	1.03 (0.97;1.10)	0.298975	1.02 (0.96;1.09)	0.527707	0.98 (0.92;1.04)	0.493659	1.01 (0.97;1.06)	0.614574	1.00 (0.98;1.02)	0.989259
fcgr3b	Acute renal failure	genitourinary	2417	1.15 (1.10;1.20)	1.853e-11	1.02 (0.98;1.06)	0.326144	1.10 (1.06;1.15)	3.98649e-06	1.04 (1.00;1.08)	0.070589	1.00 (0.96;1.04)	0.86091	1.00 (0.96;1.04)	0.944234	1.01 (0.99;1.03)	0.480227	0.99 (0.98;1.00)	0.184877
tgfbr3	Renal failure NOS	genitourinary	246	1.48 (1.30;1.68)	1.47981e-09	1.06 (0.94;1.21)	0.326184	1.05 (0.93;1.20)	0.412139	1.07 (0.94;1.21)	0.303144	1.07 (0.95;1.22)	0.270789	1.04 (0.92;1.18)	0.528488	0.98 (0.90;1.06)	0.574839	1.03 (0.98;1.08)	0.267094
agxt	Type 2 diabetes with ophthalmic manifestations	endocrine/metabolic	414	1.55 (1.41;1.72)	7.64232e-18	1.05 (0.95;1.16)	0.326205	1.38 (1.25;1.52)	3.32093e-10	1.25 (1.14;1.38)	7.69984e-06	1.26 (1.14;1.39)	5.58268e-06	1.14 (1.03;1.25)	0.0108153	0.97 (0.92;1.01)	0.123859	0.99 (0.95;1.02)	0.499926
amn	Type 2 diabetes	endocrine/metabolic	2612	1.16 (1.12;1.21)	1.48777e-14	0.98 (0.94;1.02)	0.326215	1.04 (1.00;1.08)	0.0381923	1.02 (0.98;1.06)	0.253979	0.99 (0.96;1.03)	0.72253	0.98 (0.94;1.02)	0.348994	1.00 (0.99;1.02)	0.915012	0.98 (0.97;0.99)	0.00622515
lgmn	Other diseases of respiratory system, NEC	respiratory	3985	1.11 (1.08;1.15)	4.45002e-11	1.02 (0.98;1.05)	0.326231	1.08 (1.05;1.12)	9.22375e-07	1.05 (1.02;1.08)	0.00297802	1.02 (0.99;1.06)	0.149094	1.02 (0.99;1.06)	0.155277	1.00 (0.97;1.03)	0.884861	1.00 (0.99;1.01)	0.862317
cfh	Arthropathy NOS	musculoskeletal	5248	1.25 (1.21;1.28)	3.81469e-55	1.01 (0.99;1.04)	0.326331	1.00 (0.97;1.03)	0.957915	1.01 (0.98;1.04)	0.504127	1.01 (0.98;1.04)	0.409472	1.01 (0.98;1.04)	0.39124	1.01 (1.00;1.02)	0.160363	1.00 (0.99;1.01)	0.626194
cbs	Alcohol-related disorders	mental disorders	694	1.32 (1.22;1.42)	1.95221e-12	1.04 (0.96;1.12)	0.326346	1.07 (0.99;1.15)	0.0995767	1.04 (0.97;1.13)	0.263598	1.04 (0.96;1.12)	0.346535	1.04 (0.96;1.12)	0.326346	0.99 (0.96;1.03)	0.627307	1.03 (1.00;1.06)	0.0487634
adm	Other abnormal blood chemistry	symptoms	1498	1.40 (1.32;1.48)	1.59367e-31	1.03 (0.97;1.08)	0.326373	1.12 (1.06;1.18)	3.58499e-05	1.16 (1.10;1.22)	3.64722e-08	1.13 (1.07;1.19)	3.70972e-06	1.11 (1.05;1.16)	0.000131434	1.00 (0.98;1.02)	0.980567	0.99 (0.97;1.01)	0.458615
pon2	Sleep apnea	neurological	756	1.26 (1.18;1.36)	1.12573e-10	1.04 (0.97;1.11)	0.326434	1.17 (1.08;1.25)	2.69904e-05	1.18 (1.09;1.26)	8.32651e-06	1.07 (0.99;1.14)	0.0786436	1.08 (1.00;1.16)	0.0396436	1.00 (0.97;1.04)	0.872673	0.98 (0.95;1.00)	0.104999
ggt1	E. coli	infectious diseases	815	1.33 (1.23;1.43)	6.66794e-14	0.97 (0.90;1.03)	0.326439	0.98 (0.91;1.05)	0.507429	1.00 (0.93;1.07)	0.976707	1.00 (0.93;1.07)	0.908129	0.97 (0.91;1.04)	0.412061	1.00 (0.97;1.04)	0.824345	1.00 (0.98;1.03)	0.935788
spink1	Type 2 diabetes with ophthalmic manifestations	endocrine/metabolic	418	2.08 (1.88;2.30)	4.90047e-45	1.05 (0.95;1.16)	0.326444	1.10 (1.00;1.22)	0.0543163	1.17 (1.06;1.29)	0.00221203	1.16 (1.05;1.28)	0.00339294	1.14 (1.03;1.26)	0.00833974	0.97 (0.92;1.01)	0.162663	1.01 (0.97;1.05)	0.584667
rnase4	Hypoglycemia	endocrine/metabolic	334	1.96 (1.75;2.19)	1.96491e-31	1.06 (0.95;1.18)	0.326466	1.24 (1.11;1.39)	0.000105904	1.21 (1.09;1.35)	0.000463476	1.14 (1.02;1.27)	0.0186998	1.12 (1.00;1.24)	0.0467315	1.01 (0.96;1.05)	0.777013	1.00 (0.96;1.04)	0.828498
col6a3	Osteoarthrosis NOS	musculoskeletal	1831	1.34 (1.28;1.40)	2.09127e-32	1.02 (0.98;1.07)	0.326492	1.05 (1.00;1.10)	0.044691	1.05 (1.01;1.10)	0.0259729	1.06 (1.01;1.11)	0.0155313	1.03 (0.99;1.08)	0.164296	1.00 (0.98;1.02)	0.923206	1.03 (1.01;1.04)	0.00319726
ltbr	Myocardial infarction	circulatory system	1601	1.20 (1.14;1.26)	1.68943e-12	0.98 (0.93;1.02)	0.326579	1.01 (0.96;1.06)	0.834273	1.01 (0.96;1.06)	0.656656	0.98 (0.93;1.03)	0.435087	0.99 (0.94;1.04)	0.614615	0.99 (0.97;1.01)	0.237746	1.01 (1.00;1.03)	0.154457
psap	Viral pneumonia	respiratory	318	1.54 (1.37;1.73)	2.05574e-13	1.06 (0.95;1.18)	0.326586	1.18 (1.05;1.32)	0.00423751	1.16 (1.04;1.30)	0.00747124	1.08 (0.96;1.20)	0.195212	1.07 (0.96;1.20)	0.236223	1.02 (0.97;1.07)	0.40126	1.03 (0.98;1.07)	0.23528
dsc2	Occlusion of cerebral arteries	circulatory system	762	1.28 (1.19;1.38)	6.85444e-11	1.04 (0.96;1.11)	0.326629	1.08 (1.01;1.16)	0.0348131	1.07 (0.99;1.15)	0.0782016	1.08 (1.01;1.16)	0.035577	1.03 (0.96;1.11)	0.398415	0.99 (0.95;1.02)	0.460396	1.03 (1.01;1.06)	0.0179884
gchfr	Hemiplegia	neurological	366	1.36 (1.22;1.52)	4.03278e-08	1.05 (0.95;1.17)	0.32664	1.08 (0.97;1.20)	0.175534	1.13 (1.02;1.26)	0.0211162	1.11 (1.00;1.24)	0.0457087	1.07 (0.96;1.19)	0.212519	0.98 (0.94;1.02)	0.323177	0.99 (0.96;1.03)	0.784295
fabp1	Altered mental status	mental disorders	847	1.33 (1.24;1.43)	5.83103e-15	1.04 (0.97;1.11)	0.326684	1.18 (1.10;1.26)	5.04845e-06	1.14 (1.07;1.23)	0.000171414	1.11 (1.04;1.19)	0.00291327	1.08 (1.00;1.15)	0.0395758	1.02 (0.98;1.05)	0.350915	1.00 (0.97;1.02)	0.791049
adamtsl2	Delirium due to conditions classified elsewhere	mental disorders	761	1.29 (1.20;1.39)	3.53403e-12	1.04 (0.96;1.11)	0.3267	1.20 (1.12;1.29)	8.03896e-07	1.12 (1.05;1.21)	0.00137556	1.10 (1.03;1.19)	0.0067418	1.09 (1.01;1.17)	0.0240456	1.02 (0.99;1.05)	0.268603	0.99 (0.96;1.01)	0.374418
cd5	Abnormal findings examination of lungs	respiratory	615	1.25 (1.16;1.36)	3.83544e-08	1.04 (0.96;1.13)	0.326746	1.13 (1.04;1.23)	0.00327673	1.13 (1.04;1.22)	0.00408357	1.07 (0.99;1.16)	0.101193	1.05 (0.97;1.13)	0.257362	1.00 (0.97;1.04)	0.797513	1.00 (0.97;1.03)	0.811181
ckap4	Cardiomegaly	circulatory system	1050	1.38 (1.29;1.47)	5.4904e-23	0.97 (0.91;1.03)	0.326798	1.01 (0.95;1.08)	0.655758	1.02 (0.96;1.09)	0.506183	0.99 (0.94;1.06)	0.867428	0.99 (0.93;1.05)	0.662908	0.99 (0.96;1.02)	0.522602	1.00 (0.98;1.02)	0.95231
tnfrsf9	Noninfectious gastroenteritis	digestive	1254	1.23 (1.16;1.30)	3.5212e-12	1.03 (0.97;1.09)	0.326858	1.04 (0.98;1.10)	0.212393	1.04 (0.99;1.10)	0.13071	1.05 (0.99;1.11)	0.0752536	1.04 (0.98;1.10)	0.159873	1.01 (0.98;1.03)	0.652859	1.01 (0.99;1.03)	0.482127
rab11fip3	Hypercholesterolemia	endocrine/metabolic	5026	1.10 (1.07;1.13)	2.56864e-11	1.01 (0.99;1.04)	0.326895	1.03 (1.00;1.06)	0.0458128	1.03 (1.01;1.06)	0.0154058	1.01 (0.98;1.04)	0.398179	1.01 (0.99;1.04)	0.326895	1.00 (0.98;1.02)	0.95887	1.01 (1.00;1.02)	0.240779
pts	Staphylococcus infections	infectious diseases	468	1.30 (1.19;1.43)	2.56174e-08	1.05 (0.96;1.15)	0.326901	1.27 (1.16;1.40)	3.62383e-07	1.29 (1.18;1.42)	5.19238e-08	1.12 (1.02;1.22)	0.0186046	1.06 (0.96;1.16)	0.232161	1.02 (0.98;1.07)	0.262597	1.00 (0.96;1.03)	0.834432
cr2	Essential hypertension	circulatory system	8715	1.08 (1.05;1.10)	6.28003e-12	1.01 (0.99;1.03)	0.326905	1.06 (1.04;1.08)	9.45854e-08	1.04 (1.02;1.06)	0.000483549	1.03 (1.01;1.05)	0.00862562	1.02 (1.00;1.04)	0.0813417	1.00 (0.99;1.01)	0.61088	1.00 (0.99;1.01)	0.613083
scarb2	Mitral valve disease	circulatory system	982	1.37 (1.28;1.47)	7.32727e-19	1.03 (0.97;1.10)	0.326939	1.10 (1.03;1.18)	0.00327289	1.09 (1.03;1.17)	0.00681178	1.08 (1.01;1.15)	0.0223511	1.05 (0.99;1.12)	0.111774	1.05 (1.02;1.09)	0.00238882	0.99 (0.97;1.02)	0.656935
cpm	Edema	symptoms	984	1.36 (1.27;1.45)	4.04334e-20	1.03 (0.97;1.10)	0.326952	1.04 (0.98;1.11)	0.207467	1.08 (1.01;1.15)	0.0168284	1.06 (1.00;1.13)	0.0606752	1.05 (0.98;1.11)	0.157046	1.00 (0.94;1.07)	0.887314	0.99 (0.97;1.02)	0.499321
tnfrsf10b	GERD	digestive	3408	1.15 (1.11;1.20)	1.16352e-13	0.98 (0.95;1.02)	0.326979	1.07 (1.03;1.10)	0.000290394	1.05 (1.02;1.09)	0.00465393	1.04 (1.00;1.07)	0.0287327	1.00 (0.96;1.03)	0.816203	0.99 (0.97;1.01)	0.435556	1.01 (1.00;1.02)	0.211633
tnfrsf1b	Gram negative septicemia	infectious diseases	316	1.60 (1.42;1.80)	3.22049e-15	1.06 (0.95;1.18)	0.326986	1.20 (1.07;1.35)	0.00128467	1.17 (1.05;1.31)	0.00588066	1.13 (1.01;1.26)	0.0379782	1.11 (0.99;1.24)	0.062541	1.09 (1.00;1.18)	0.0561243	1.01 (0.97;1.05)	0.802645
tnfrsf13b	Coronary atherosclerosis	circulatory system	2519	1.19 (1.15;1.24)	1.05238e-18	1.02 (0.98;1.06)	0.327034	1.07 (1.03;1.12)	0.000367904	1.04 (1.00;1.08)	0.0376702	1.03 (0.99;1.08)	0.0975503	1.02 (0.98;1.06)	0.28638	1.02 (1.00;1.04)	0.119768	1.01 (1.00;1.03)	0.0638672
klrb1	Acidosis	endocrine/metabolic	492	1.29 (1.18;1.41)	2.54949e-08	1.05 (0.96;1.14)	0.327049	1.00 (0.92;1.10)	0.952457	1.05 (0.96;1.15)	0.285319	1.08 (0.99;1.18)	0.0902047	1.08 (0.99;1.18)	0.0715448	1.05 (0.92;1.20)	0.46408	0.99 (0.96;1.02)	0.528887
tnfrsf9	Angina pectoris	circulatory system	1418	1.21 (1.15;1.28)	7.26208e-12	1.03 (0.97;1.08)	0.327065	1.04 (0.99;1.10)	0.127195	1.04 (0.99;1.10)	0.143275	1.06 (1.00;1.12)	0.0321119	1.04 (0.99;1.10)	0.100572	1.00 (0.97;1.02)	0.738748	1.03 (1.01;1.05)	0.00106297
igsf8	Emphysema	respiratory	524	1.38 (1.27;1.51)	6.2929e-13	1.04 (0.96;1.14)	0.327091	1.17 (1.07;1.28)	0.000394822	1.12 (1.03;1.23)	0.00999291	1.10 (1.01;1.20)	0.0349474	1.04 (0.95;1.13)	0.373169	1.00 (0.96;1.04)	0.875761	0.99 (0.96;1.02)	0.628947
tnfrsf6b	Late effects of cerebrovascular disease	circulatory system	313	1.58 (1.41;1.78)	7.4451e-15	1.06 (0.95;1.18)	0.327135	1.24 (1.11;1.39)	0.000146536	1.19 (1.06;1.33)	0.00276351	1.15 (1.03;1.28)	0.0164553	1.09 (0.97;1.21)	0.148924	0.94 (0.89;0.99)	0.0143383	1.04 (1.00;1.09)	0.0469862
il18bp	Chronic airway obstruction	respiratory	1716	1.35 (1.28;1.41)	9.38505e-31	0.98 (0.93;1.02)	0.327183	1.02 (0.98;1.07)	0.342696	1.05 (1.00;1.10)	0.0509483	1.01 (0.97;1.06)	0.614329	1.01 (0.96;1.06)	0.772599	1.00 (0.95;1.05)	0.912314	1.00 (0.98;1.02)	0.991347
cd276	Renal failure NOS	genitourinary	243	1.52 (1.33;1.73)	5.06368e-10	1.06 (0.94;1.21)	0.327191	1.24 (1.09;1.41)	0.000904861	1.14 (1.01;1.30)	0.0375782	1.15 (1.02;1.31)	0.0270586	1.10 (0.97;1.24)	0.144998	1.01 (0.94;1.09)	0.772754	1.02 (0.98;1.08)	0.339842
fgfr2	Noninfectious gastroenteritis	digestive	1267	1.23 (1.16;1.30)	5.53345e-12	1.03 (0.97;1.09)	0.327208	1.05 (0.99;1.11)	0.0907433	1.03 (0.98;1.09)	0.259961	1.04 (0.98;1.09)	0.223632	1.03 (0.97;1.09)	0.34374	1.00 (0.98;1.03)	0.806494	1.00 (0.98;1.02)	0.967302
tnfrsf13b	Orthostatic hypotension	circulatory system	749	1.27 (1.18;1.37)	1.14251e-10	1.04 (0.96;1.11)	0.327225	1.11 (1.03;1.19)	0.00654062	1.09 (1.01;1.17)	0.0249173	1.08 (1.00;1.16)	0.0491273	1.06 (0.99;1.14)	0.117818	0.98 (0.94;1.02)	0.385864	1.00 (0.97;1.02)	0.876749
spink2	Hypoglycemia	endocrine/metabolic	330	1.47 (1.30;1.65)	1.94877e-10	1.06 (0.95;1.18)	0.327238	1.02 (0.91;1.14)	0.730802	0.99 (0.89;1.11)	0.858322	1.03 (0.93;1.15)	0.566365	1.02 (0.92;1.14)	0.698726	0.94 (0.85;1.04)	0.234403	1.00 (0.96;1.04)	0.958944
il5ra	Type 2 diabetes	endocrine/metabolic	2672	1.15 (1.10;1.19)	4.34181e-12	0.98 (0.94;1.02)	0.327274	1.07 (1.03;1.11)	0.00122509	1.03 (0.99;1.07)	0.161834	0.99 (0.96;1.03)	0.681132	0.99 (0.95;1.03)	0.54976	1.00 (0.99;1.02)	0.689263	1.00 (0.99;1.02)	0.517322
lgals9	Duodenal ulcer	digestive	278	1.44 (1.26;1.63)	2.87253e-08	1.06 (0.94;1.20)	0.327276	1.14 (1.01;1.29)	0.0360989	1.12 (0.99;1.26)	0.0727173	1.10 (0.98;1.24)	0.11724	1.10 (0.97;1.23)	0.136053	1.05 (0.99;1.10)	0.109104	1.05 (1.01;1.10)	0.014777
angpt2	Emphysema	respiratory	528	1.57 (1.44;1.72)	4.14983e-23	1.05 (0.96;1.14)	0.327315	1.19 (1.08;1.30)	0.000171547	1.16 (1.06;1.27)	0.000861384	1.14 (1.04;1.24)	0.00428649	1.08 (0.99;1.18)	0.0826407	1.01 (0.97;1.05)	0.543531	1.02 (0.99;1.05)	0.292963
pglyrp1	Other forms of chronic heart disease	circulatory system	972	1.25 (1.17;1.33)	2.57635e-11	1.03 (0.97;1.10)	0.32734	1.01 (0.95;1.08)	0.71105	1.03 (0.97;1.10)	0.293996	1.03 (0.97;1.10)	0.351494	1.02 (0.96;1.09)	0.448042	1.01 (0.98;1.04)	0.49489	1.03 (1.01;1.05)	0.013722
ereg	Iron deficiency anemias, unspecified or not due to blood loss	hematopoietic	1882	1.14 (1.09;1.19)	1.61744e-08	1.02 (0.98;1.07)	0.327341	1.04 (0.99;1.09)	0.08265	1.03 (0.99;1.08)	0.16388	1.04 (1.00;1.09)	0.0772303	1.03 (0.98;1.08)	0.231529	1.04 (1.01;1.07)	0.00960233	1.00 (0.98;1.01)	0.628127
tgfa	Bronchopneumonia and lung abscess	respiratory	267	1.68 (1.48;1.90)	3.40506e-16	1.06 (0.94;1.20)	0.327349	1.18 (1.04;1.33)	0.0115672	1.18 (1.04;1.33)	0.0116904	1.07 (0.95;1.21)	0.285545	1.08 (0.96;1.22)	0.202812	1.03 (0.97;1.10)	0.335613	0.99 (0.95;1.04)	0.752374
rbp2	Other chronic ischemic heart disease, unspecified	circulatory system	2255	1.22 (1.17;1.27)	3.60101e-20	1.02 (0.98;1.06)	0.327355	1.09 (1.05;1.14)	3.61286e-05	1.09 (1.05;1.14)	3.44237e-05	1.07 (1.03;1.12)	0.00168333	1.03 (0.99;1.08)	0.128012	1.00 (0.98;1.02)	0.747002	1.00 (0.98;1.01)	0.572868
fcgr2a	Phlebitis and thrombophlebitis of lower extremities	circulatory system	618	1.12 (1.04;1.21)	0.00482508	1.04 (0.96;1.13)	0.327367	1.08 (1.00;1.17)	0.0568014	1.04 (0.96;1.12)	0.374285	1.04 (0.96;1.12)	0.335037	1.04 (0.96;1.13)	0.328576	0.99 (0.95;1.03)	0.766886	1.10 (1.07;1.13)	9.11219e-12
epha2	Urinary incontinence	genitourinary	1064	1.20 (1.12;1.28)	3.20021e-08	0.97 (0.91;1.03)	0.327375	1.05 (0.98;1.11)	0.147812	1.04 (0.97;1.10)	0.264191	1.01 (0.95;1.07)	0.842479	0.99 (0.93;1.06)	0.834928	1.02 (0.99;1.05)	0.141341	1.00 (0.97;1.02)	0.698122
furin	Personal history of diseases of digestive system	digestive	3034	1.12 (1.08;1.17)	4.44488e-10	1.02 (0.98;1.06)	0.327413	1.05 (1.01;1.08)	0.016977	1.03 (1.00;1.07)	0.088132	1.03 (0.99;1.07)	0.14287	1.03 (0.99;1.07)	0.13914	0.98 (0.97;1.00)	0.0430081	1.01 (1.00;1.03)	0.0604679
cfd	Osteoarthrosis NOS	musculoskeletal	1795	1.24 (1.18;1.30)	1.19768e-18	1.02 (0.98;1.07)	0.327416	1.02 (0.97;1.06)	0.514543	1.02 (0.97;1.07)	0.436429	1.02 (0.97;1.07)	0.474052	1.02 (0.98;1.07)	0.304825	1.01 (0.99;1.03)	0.33566	0.99 (0.97;1.01)	0.288825
clmp	Other mental disorder	mental disorders	6696	1.16 (1.13;1.19)	2.82462e-28	0.99 (0.96;1.01)	0.327423	0.98 (0.95;1.00)	0.0447099	0.99 (0.96;1.01)	0.252126	0.98 (0.95;1.00)	0.0602081	0.99 (0.97;1.01)	0.37227	1.00 (0.99;1.01)	0.921595	1.00 (0.99;1.01)	0.898416
dcbld2	Hypotension NOS	circulatory system	1330	1.19 (1.12;1.25)	3.76891e-09	1.03 (0.97;1.09)	0.327489	1.12 (1.06;1.18)	7.74538e-05	1.06 (1.00;1.12)	0.0446055	1.07 (1.01;1.13)	0.0227938	1.06 (1.01;1.12)	0.0256238	1.00 (0.95;1.05)	0.917369	1.02 (1.00;1.04)	0.12983
fuom	Angina pectoris	circulatory system	1358	1.22 (1.15;1.29)	9.93657e-12	1.03 (0.97;1.08)	0.327509	1.13 (1.07;1.20)	1.08214e-05	1.11 (1.05;1.17)	0.000325593	1.06 (1.00;1.12)	0.0499761	1.05 (0.99;1.10)	0.105525	1.02 (0.98;1.06)	0.31439	0.97 (0.96;0.99)	0.00571469
lair1	Postoperative infection	infectious diseases	543	1.37 (1.26;1.50)	2.03966e-12	1.04 (0.96;1.14)	0.32752	1.11 (1.01;1.21)	0.0221728	1.10 (1.01;1.19)	0.0378608	1.06 (0.97;1.15)	0.179287	1.06 (0.97;1.15)	0.187029	1.00 (0.97;1.04)	0.841203	0.98 (0.95;1.01)	0.255262
lilrb4	Cardiac pacemaker in situ	circulatory system	673	1.33 (1.23;1.44)	4.57589e-12	1.04 (0.96;1.12)	0.327543	1.08 (1.00;1.16)	0.0577521	1.08 (1.00;1.17)	0.0398715	1.08 (1.00;1.16)	0.0532495	1.08 (1.00;1.17)	0.0463494	1.00 (0.97;1.04)	0.909335	0.99 (0.96;1.02)	0.450739
fam20a	Nonspecific chest pain	circulatory system	2811	1.15 (1.11;1.20)	2.35829e-13	1.02 (0.98;1.06)	0.327544	1.04 (1.00;1.08)	0.0519838	1.04 (1.00;1.08)	0.0349761	1.03 (0.99;1.06)	0.182765	1.03 (0.99;1.07)	0.12333	1.00 (0.98;1.02)	0.883409	1.00 (0.99;1.01)	0.989647
cd7	Essential hypertension	circulatory system	8210	1.07 (1.05;1.09)	1.32355e-09	0.99 (0.97;1.01)	0.32757	1.00 (0.98;1.03)	0.677357	1.00 (0.98;1.02)	0.759774	0.99 (0.97;1.01)	0.525454	0.99 (0.97;1.01)	0.34676	0.99 (0.98;1.01)	0.400337	1.01 (1.01;1.02)	0.000292735
ace2	Rheumatoid arthritis	musculoskeletal	627	1.28 (1.18;1.40)	9.80073e-09	1.04 (0.96;1.12)	0.327581	1.14 (1.05;1.24)	0.00124339	1.14 (1.05;1.23)	0.00125565	1.15 (1.06;1.24)	0.000557052	1.09 (1.01;1.18)	0.0310956	1.02 (0.98;1.06)	0.458614	1.00 (0.97;1.03)	0.776546
vnn2	Pneumococcal pneumonia	respiratory	1801	1.22 (1.16;1.28)	1.19297e-16	1.02 (0.98;1.07)	0.327638	1.07 (1.02;1.12)	0.0038969	1.07 (1.03;1.12)	0.00255623	1.03 (0.99;1.08)	0.156818	1.02 (0.98;1.07)	0.303453	1.00 (0.98;1.02)	0.855103	1.00 (0.99;1.02)	0.613015
yap1	Rheumatic disease of the heart valves	circulatory system	466	1.50 (1.35;1.66)	2.18093e-14	1.05 (0.95;1.15)	0.327735	1.21 (1.10;1.34)	0.000125115	1.18 (1.07;1.30)	0.00106013	1.14 (1.04;1.26)	0.00558137	1.12 (1.02;1.23)	0.0155361	0.98 (0.94;1.02)	0.253963	0.99 (0.96;1.02)	0.517317
cdhr2	Heart failure NOS	circulatory system	1484	1.26 (1.19;1.34)	1.09856e-13	0.97 (0.92;1.03)	0.327769	1.04 (0.98;1.09)	0.220948	0.93 (0.88;0.98)	0.0116636	0.97 (0.92;1.02)	0.24462	0.92 (0.87;0.97)	0.00118419	0.99 (0.96;1.01)	0.223302	1.00 (0.98;1.02)	0.930194
cd300a	Obesity	endocrine/metabolic	2967	1.35 (1.30;1.40)	6.73214e-58	1.02 (0.98;1.06)	0.327772	1.14 (1.10;1.19)	2.60339e-13	1.10 (1.06;1.14)	4.18805e-07	1.08 (1.04;1.12)	1.55656e-05	1.02 (0.98;1.06)	0.314266	1.01 (0.99;1.03)	0.430055	1.01 (0.99;1.02)	0.368128
relt	Iron deficiency anemias, unspecified or not due to blood loss	hematopoietic	1905	1.35 (1.28;1.41)	3.03523e-31	1.02 (0.98;1.07)	0.327774	1.05 (1.01;1.10)	0.0250356	1.04 (0.99;1.09)	0.133333	1.04 (1.00;1.09)	0.0681898	1.04 (0.99;1.09)	0.0851643	1.01 (0.99;1.04)	0.237165	1.00 (0.98;1.01)	0.576479
dll1	Shortness of breath	respiratory	1763	1.29 (1.22;1.35)	5.13881e-24	1.02 (0.98;1.07)	0.327782	1.05 (1.00;1.10)	0.0584643	1.01 (0.97;1.06)	0.566506	1.03 (0.98;1.08)	0.238242	1.04 (0.99;1.09)	0.14171	1.00 (0.98;1.02)	0.887027	1.02 (1.00;1.04)	0.0182037
snap25	Other chronic nonalcoholic liver disease	digestive	651	1.05 (0.97;1.13)	0.236132	1.04 (0.96;1.12)	0.327804	1.08 (1.00;1.16)	0.0592294	1.03 (0.96;1.12)	0.382108	1.04 (0.96;1.12)	0.327804	1.04 (0.96;1.12)	0.327804	0.99 (0.96;1.02)	0.463565	0.93 (0.90;0.95)	1.56929e-09
rnase1	Sleep apnea	neurological	747	1.70 (1.57;1.83)	9.24404e-41	1.04 (0.96;1.11)	0.327813	1.09 (1.01;1.17)	0.0257958	1.08 (1.01;1.17)	0.027938	1.07 (0.99;1.14)	0.0868309	1.04 (0.97;1.12)	0.246843	1.03 (1.00;1.06)	0.0814148	0.98 (0.95;1.00)	0.0676054
flrt2	Hypotension NOS	circulatory system	1302	1.17 (1.11;1.24)	1.41792e-08	1.03 (0.97;1.09)	0.327826	1.09 (1.03;1.15)	0.00362108	1.06 (1.00;1.11)	0.0561888	1.02 (0.97;1.08)	0.397696	1.02 (0.97;1.08)	0.389782	0.97 (0.94;1.00)	0.0470681	1.02 (1.00;1.04)	0.0926191
osm	Candidiasis	infectious diseases	1028	1.19 (1.12;1.27)	2.54527e-08	0.97 (0.91;1.03)	0.327909	1.09 (1.03;1.16)	0.004682	1.02 (0.96;1.09)	0.451121	1.00 (0.94;1.07)	0.926156	0.97 (0.91;1.03)	0.341766	1.01 (0.96;1.06)	0.771315	1.02 (0.99;1.04)	0.162626
fgf21	Postoperative infection	infectious diseases	551	1.29 (1.18;1.40)	5.64689e-09	1.04 (0.96;1.13)	0.327953	1.19 (1.09;1.29)	8.29298e-05	1.13 (1.04;1.23)	0.00391384	1.09 (1.00;1.18)	0.0525	1.07 (0.98;1.17)	0.10812	1.03 (1.00;1.06)	0.0733336	0.98 (0.96;1.01)	0.261051
shisa5	Cholecystitis without cholelithiasis	digestive	378	1.45 (1.30;1.62)	3.19242e-11	1.05 (0.95;1.17)	0.327994	1.16 (1.05;1.29)	0.00357656	1.14 (1.03;1.27)	0.00962306	1.09 (0.98;1.20)	0.109126	1.06 (0.95;1.17)	0.300414	1.06 (1.00;1.14)	0.0564985	0.99 (0.96;1.03)	0.637928
tnfrsf11a	Congestive heart failure (CHF) NOS	circulatory system	900	1.83 (1.71;1.96)	9.30411e-67	1.03 (0.97;1.10)	0.32802	1.27 (1.19;1.36)	1.67999e-12	1.19 (1.12;1.28)	1.93389e-07	1.14 (1.06;1.21)	0.000182419	1.09 (1.02;1.16)	0.013721	0.96 (0.93;0.99)	0.0182287	0.98 (0.96;1.01)	0.19375
gfra1	Rheumatic disease of the heart valves	circulatory system	485	1.34 (1.22;1.48)	1.89114e-09	1.05 (0.96;1.15)	0.32806	1.07 (0.98;1.17)	0.153515	1.01 (0.92;1.11)	0.774246	1.05 (0.96;1.15)	0.290808	1.06 (0.97;1.16)	0.217309	0.99 (0.95;1.04)	0.813256	1.03 (0.99;1.06)	0.142835
nbl1	Emphysema	respiratory	525	1.35 (1.24;1.48)	3.21199e-11	1.04 (0.96;1.14)	0.328111	1.04 (0.95;1.14)	0.350748	1.02 (0.93;1.11)	0.731623	1.02 (0.93;1.11)	0.647524	1.03 (0.94;1.12)	0.564389	1.02 (0.98;1.07)	0.25752	0.99 (0.96;1.02)	0.498255
lrrc25	Cardiomegaly	circulatory system	1040	1.20 (1.13;1.27)	1.26273e-08	0.97 (0.91;1.03)	0.328118	1.02 (0.96;1.08)	0.513023	1.01 (0.95;1.07)	0.726625	1.00 (0.94;1.06)	0.956866	0.98 (0.92;1.04)	0.55268	1.00 (0.98;1.03)	0.845967	1.02 (0.99;1.04)	0.152086
lgals4	Other abnormal glucose	endocrine/metabolic	359	1.37 (1.23;1.53)	7.94654e-09	1.05 (0.95;1.17)	0.32812	1.18 (1.07;1.32)	0.00173963	1.06 (0.95;1.18)	0.270872	1.07 (0.97;1.19)	0.183292	1.06 (0.96;1.18)	0.255809	1.00 (0.93;1.07)	0.965599	0.96 (0.93;1.00)	0.049622
serpinf1	Myocardial infarction	circulatory system	1536	1.26 (1.19;1.33)	9.2519e-18	0.98 (0.93;1.03)	0.328157	1.01 (0.96;1.06)	0.76806	1.01 (0.96;1.07)	0.593726	1.00 (0.95;1.06)	0.885459	0.99 (0.94;1.04)	0.66169	1.00 (0.98;1.02)	0.978119	1.00 (0.98;1.02)	0.682834
ly96	Gout	endocrine/metabolic	824	1.33 (1.24;1.43)	9.0618e-16	1.03 (0.97;1.11)	0.328169	1.11 (1.03;1.19)	0.00364539	1.11 (1.03;1.19)	0.00425762	0.98 (0.92;1.05)	0.580431	1.04 (0.97;1.11)	0.26705	1.01 (0.96;1.06)	0.771024	1.01 (0.99;1.04)	0.293224
adgrg1	Varicose veins of lower extremity, symptomtic	circulatory system	333	1.35 (1.20;1.51)	2.43703e-07	1.06 (0.95;1.17)	0.328215	1.35 (1.22;1.50)	2.7489e-08	1.12 (1.01;1.25)	0.0381067	1.09 (0.98;1.22)	0.104581	1.06 (0.95;1.18)	0.321002	1.00 (0.96;1.05)	0.953659	0.97 (0.93;1.01)	0.131561
chchd6	Obesity	endocrine/metabolic	3011	1.27 (1.22;1.32)	4.67918e-37	1.02 (0.98;1.06)	0.328227	1.04 (1.00;1.08)	0.0397107	1.02 (0.98;1.06)	0.263112	1.01 (0.98;1.05)	0.560716	1.01 (0.98;1.05)	0.552328	0.99 (0.98;1.01)	0.53579	1.02 (1.01;1.03)	0.00579973
defb4a_defb4b	Obesity	endocrine/metabolic	3063	1.27 (1.22;1.32)	4.59911e-36	1.02 (0.98;1.05)	0.328227	1.01 (0.98;1.05)	0.440658	1.01 (0.98;1.05)	0.466355	1.05 (1.01;1.09)	0.00711741	1.02 (0.99;1.06)	0.181062	0.98 (0.97;1.00)	0.0250372	1.00 (0.99;1.02)	0.504799
cd83	Circulatory disease NEC	circulatory system	3388	1.26 (1.22;1.30)	1.01252e-37	1.02 (0.98;1.05)	0.328229	1.07 (1.03;1.10)	0.000196284	1.07 (1.03;1.11)	0.000123696	1.03 (1.00;1.07)	0.0774986	1.02 (0.99;1.06)	0.171507	0.99 (0.98;1.01)	0.410909	1.02 (1.01;1.04)	0.00013157
lrrc25	Chronic airway obstruction	respiratory	1702	1.29 (1.23;1.35)	1.74051e-24	1.02 (0.98;1.07)	0.32835	1.10 (1.05;1.15)	0.000159387	1.10 (1.05;1.16)	4.08754e-05	1.07 (1.02;1.12)	0.00811206	1.03 (0.98;1.08)	0.243918	0.98 (0.96;1.00)	0.0252176	0.99 (0.97;1.01)	0.176617
itih3	Bacterial infection NOS	infectious diseases	866	1.27 (1.18;1.36)	5.74614e-11	1.03 (0.97;1.11)	0.328377	1.13 (1.06;1.21)	0.000414731	1.06 (0.99;1.14)	0.077347	1.12 (1.05;1.20)	0.000967329	1.09 (1.02;1.17)	0.0121684	1.01 (0.98;1.04)	0.560469	1.00 (0.97;1.02)	0.761583
lrg1	Myocardial infarction	circulatory system	1561	1.19 (1.13;1.25)	2.41842e-11	1.03 (0.98;1.08)	0.328405	1.08 (1.03;1.14)	0.00362758	1.07 (1.01;1.12)	0.0147457	1.05 (1.00;1.11)	0.0388139	1.05 (0.99;1.10)	0.0809679	1.01 (0.99;1.03)	0.513754	1.01 (0.99;1.03)	0.362683
rab27b	Hypercholesterolemia	endocrine/metabolic	5026	1.09 (1.06;1.12)	2.4224e-09	1.01 (0.99;1.04)	0.32841	1.03 (1.00;1.06)	0.042585	1.03 (1.00;1.06)	0.0535072	1.01 (0.99;1.04)	0.318495	1.01 (0.99;1.04)	0.32841			1.01 (1.00;1.02)	0.0055124
adamts15	Coronary atherosclerosis	circulatory system	2508	1.23 (1.18;1.28)	5.60259e-24	1.02 (0.98;1.06)	0.328417	1.05 (1.01;1.10)	0.0103726	1.01 (0.97;1.06)	0.498759	1.03 (0.99;1.07)	0.191217	1.02 (0.98;1.07)	0.235778	1.01 (0.99;1.03)	0.297501	0.99 (0.97;1.00)	0.0670818
cfb	Iron deficiency anemias, unspecified or not due to blood loss	hematopoietic	1801	1.27 (1.21;1.33)	2.38605e-22	1.02 (0.98;1.07)	0.328463	1.06 (1.02;1.12)	0.00925893	1.00 (0.96;1.05)	0.875726	1.02 (0.97;1.06)	0.525074	1.01 (0.96;1.06)	0.683327	0.97 (0.95;1.00)	0.0239011	1.00 (0.98;1.02)	0.954949
efemp1	Urinary tract infection	genitourinary	3080	1.25 (1.20;1.30)	2.47383e-28	1.02 (0.98;1.06)	0.328465	1.08 (1.04;1.12)	8.88917e-05	1.08 (1.04;1.12)	3.46329e-05	1.04 (1.00;1.08)	0.0339638	1.04 (1.00;1.08)	0.0476161	0.99 (0.97;1.00)	0.1124	1.01 (1.00;1.03)	0.0340883
pigr	Other acute and subacute forms of ischemic heart disease	circulatory system	368	1.42 (1.28;1.58)	1.28699e-10	1.05 (0.95;1.17)	0.328576	1.30 (1.17;1.44)	1.25508e-06	1.20 (1.08;1.33)	0.000688202	1.17 (1.06;1.30)	0.00269038	1.07 (0.96;1.18)	0.220443	0.97 (0.90;1.05)	0.477537	1.01 (0.98;1.05)	0.441443
ntrk3	Duodenitis	digestive	836	0.82 (0.76;0.88)	1.49567e-08	0.97 (0.90;1.03)	0.328584	0.85 (0.79;0.91)	3.22626e-06	0.89 (0.83;0.95)	0.000913278	0.90 (0.84;0.96)	0.00150393	0.95 (0.89;1.02)	0.165054	0.99 (0.96;1.02)	0.612408	0.98 (0.96;1.01)	0.183297
prtn3	Coronary atherosclerosis	circulatory system	2446	1.12 (1.08;1.17)	1.65781e-08	1.02 (0.98;1.06)	0.328645	1.00 (0.96;1.04)	0.870303	1.00 (0.97;1.05)	0.81799	1.00 (0.96;1.04)	0.874772	1.00 (0.96;1.04)	0.842929	0.99 (0.97;1.00)	0.104476	1.02 (1.00;1.03)	0.0287095
pla2g15	Myocardial infarction	circulatory system	1616	1.25 (1.19;1.31)	2.63653e-18	1.02 (0.98;1.08)	0.328647	1.15 (1.10;1.21)	2.07322e-08	1.14 (1.09;1.20)	7.75212e-08	1.11 (1.06;1.17)	1.95298e-05	1.09 (1.04;1.14)	0.000643304	1.00 (0.98;1.02)	0.899625	1.00 (0.98;1.02)	0.994188
ctsz	Hypotension NOS	circulatory system	1309	1.26 (1.19;1.33)	7.51007e-16	1.03 (0.97;1.08)	0.328656	1.06 (1.00;1.12)	0.0346632	1.05 (1.00;1.11)	0.0662968	1.03 (0.98;1.09)	0.25555	1.05 (1.00;1.11)	0.0632735	0.98 (0.92;1.04)	0.482708	1.00 (0.98;1.02)	0.779108
slitrk1	Erectile dysfunction [ED]	genitourinary	405	0.75 (0.68;0.83)	6.9334e-09	1.05 (0.95;1.16)	0.328661	0.84 (0.76;0.92)	0.000363909	0.88 (0.80;0.97)	0.0100869	0.98 (0.89;1.08)	0.721366	1.03 (0.93;1.14)	0.566344	1.02 (0.98;1.07)	0.348513	0.99 (0.96;1.03)	0.756307
timp1	Personal history of diseases of digestive system	digestive	2977	1.17 (1.12;1.21)	1.58153e-15	1.02 (0.98;1.06)	0.328681	1.05 (1.02;1.09)	0.00500623	1.04 (1.01;1.08)	0.0213382	1.03 (0.99;1.07)	0.131055	1.02 (0.99;1.06)	0.217075	0.97 (0.94;1.00)	0.0562328	0.99 (0.98;1.01)	0.388597
ccl14	Chronic airway obstruction	respiratory	1708	1.20 (1.14;1.26)	3.02914e-13	1.02 (0.98;1.07)	0.328708	1.00 (0.95;1.05)	0.893377	0.99 (0.94;1.04)	0.619764	1.00 (0.95;1.05)	0.929495	1.01 (0.96;1.06)	0.709465	0.99 (0.96;1.02)	0.600194	0.99 (0.98;1.01)	0.48898
col6a3	Cough	respiratory	2122	1.19 (1.14;1.24)	3.22992e-14	1.02 (0.98;1.07)	0.32872	1.04 (1.00;1.09)	0.0595115	1.04 (1.00;1.09)	0.0559302	1.04 (1.00;1.09)	0.0751255	1.02 (0.98;1.07)	0.311674	1.00 (0.98;1.01)	0.644239	1.00 (0.98;1.02)	0.904724
nptxr	Type 2 diabetes with ophthalmic manifestations	endocrine/metabolic	414	0.65 (0.59;0.72)	1.75511e-17	0.95 (0.87;1.05)	0.32872	0.78 (0.71;0.86)	9.49046e-07	0.86 (0.78;0.95)	0.00263787	0.87 (0.79;0.95)	0.003684	0.91 (0.83;1.01)	0.0647208	0.95 (0.87;1.04)	0.264876	0.96 (0.93;1.00)	0.0530733
areg	Obesity	endocrine/metabolic	3091	1.22 (1.17;1.26)	1.88929e-26	0.98 (0.95;1.02)	0.328728	1.11 (1.07;1.15)	9.06275e-09	1.07 (1.03;1.11)	0.00017798	1.01 (0.97;1.04)	0.773845	0.99 (0.96;1.03)	0.762004	1.00 (0.98;1.01)	0.826949	1.00 (0.99;1.01)	0.996519
calca	Abnormality of gait	neurological	1213	1.26 (1.17;1.35)	2.55307e-10	1.03 (0.97;1.09)	0.328794	1.03 (0.98;1.10)	0.260793	1.05 (0.99;1.11)	0.117457	1.05 (0.99;1.11)	0.0923515	1.04 (0.98;1.10)	0.168534	0.98 (0.95;1.00)	0.0691513	1.00 (0.98;1.02)	0.971063
vwc2	Gastritis and duodenitis	digestive	2295	1.15 (1.10;1.20)	8.16957e-11	1.02 (0.98;1.06)	0.328849	1.06 (1.02;1.11)	0.00346274	1.06 (1.01;1.10)	0.0108872	1.03 (0.99;1.08)	0.117941	1.03 (0.99;1.07)	0.195215	1.02 (1.00;1.03)	0.0771448	1.00 (0.99;1.02)	0.719769
echdc3	Hyperlipidemia	endocrine/metabolic	1101	1.19 (1.12;1.27)	1.36585e-08	0.97 (0.92;1.03)	0.328985	1.02 (0.96;1.08)	0.613014	1.00 (0.94;1.06)	0.993154	1.00 (0.94;1.06)	0.963453	0.98 (0.92;1.04)	0.489429	0.99 (0.96;1.03)	0.673338	1.02 (1.00;1.04)	0.0946467
dll1	Respiratory insufficiency	respiratory	418	1.48 (1.34;1.64)	1.53022e-14	1.05 (0.95;1.16)	0.329058	1.05 (0.96;1.16)	0.285485	1.02 (0.92;1.12)	0.727245	1.05 (0.95;1.15)	0.364516	1.08 (0.98;1.19)	0.123621	0.98 (0.93;1.03)	0.502843	1.04 (1.00;1.09)	0.0489674
lgmn	Chronic ulcer of skin	dermatologic	441	1.31 (1.19;1.44)	1.66619e-08	1.05 (0.95;1.15)	0.32908	1.28 (1.17;1.41)	2.39822e-07	1.16 (1.05;1.27)	0.00226994	1.10 (1.00;1.21)	0.0533058	1.09 (0.99;1.20)	0.0747393	0.97 (0.88;1.07)	0.589811	0.98 (0.94;1.01)	0.174553
csnk1d	Tobacco use disorder	mental disorders	1730	0.85 (0.81;0.89)	1.44816e-11	0.98 (0.93;1.02)	0.329088	0.84 (0.80;0.88)	8.63377e-14	0.96 (0.92;1.01)	0.131175	0.97 (0.93;1.02)	0.219291	0.98 (0.93;1.02)	0.329088			1.00 (0.99;1.02)	0.680962
kif1c	Pneumonia	respiratory	1449	1.20 (1.13;1.26)	4.51576e-11	1.03 (0.97;1.08)	0.329101	1.08 (1.03;1.14)	0.00265569	1.08 (1.03;1.14)	0.00266389	1.05 (1.00;1.11)	0.061503	1.03 (0.98;1.09)	0.253309	0.96 (0.90;1.03)	0.240281
tnfsf13b	Hypoglycemia	endocrine/metabolic	363	1.52 (1.36;1.69)	2.06739e-14	1.05 (0.95;1.17)	0.329127	1.31 (1.18;1.46)	1.02908e-06	1.31 (1.18;1.46)	1.09979e-06	1.19 (1.08;1.32)	0.000760707	1.11 (1.01;1.24)	0.037511	1.05 (0.99;1.13)	0.115355	0.96 (0.92;1.00)	0.0614815
il18r1	Vitamin B-complex deficiencies	endocrine/metabolic	511	1.36 (1.24;1.49)	1.0884e-11	1.04 (0.96;1.14)	0.329161	1.17 (1.07;1.28)	0.000471917	1.11 (1.02;1.22)	0.0150563	1.08 (0.99;1.18)	0.082148	1.08 (0.99;1.17)	0.102186	1.03 (0.99;1.08)	0.182385	0.96 (0.93;0.99)	0.00802368
mmp7	Malaise and fatigue	symptoms	1535	1.17 (1.11;1.24)	2.92381e-09	1.03 (0.98;1.08)	0.329244	1.13 (1.07;1.19)	4.38461e-06	1.13 (1.07;1.19)	3.38417e-06	1.02 (0.97;1.08)	0.365506	1.03 (0.98;1.08)	0.243172	1.00 (0.97;1.04)	0.883304	1.00 (0.98;1.01)	0.657343
adgrg1	Obstructive chronic bronchitis	respiratory	830	1.31 (1.22;1.41)	1.33517e-13	1.03 (0.97;1.11)	0.329274	1.32 (1.24;1.42)	4.05889e-16	1.24 (1.16;1.33)	6.96713e-10	1.14 (1.07;1.23)	0.000110244	1.09 (1.02;1.17)	0.0125507	0.99 (0.96;1.02)	0.404642	1.00 (0.98;1.03)	0.849889
plaur	Essential hypertension	circulatory system	8634	1.25 (1.22;1.27)	7.60987e-82	1.01 (0.99;1.03)	0.32929	1.07 (1.05;1.10)	2.48343e-09	1.05 (1.02;1.07)	3.52319e-05	1.04 (1.02;1.07)	0.000113743	1.04 (1.01;1.06)	0.000908205	1.00 (0.99;1.01)	0.593183	1.00 (0.99;1.01)	0.889249
ltbr	Noninfectious gastroenteritis	digestive	1254	1.22 (1.15;1.29)	7.23581e-12	1.03 (0.97;1.09)	0.329293	1.08 (1.02;1.14)	0.00935168	1.08 (1.02;1.14)	0.00932778	1.05 (0.99;1.11)	0.112166	1.05 (0.99;1.11)	0.104908	0.99 (0.97;1.01)	0.397248	1.00 (0.98;1.02)	0.910961
adm	Osteoarthritis; localized	musculoskeletal	1965	1.15 (1.09;1.20)	3.00411e-08	0.98 (0.94;1.02)	0.32932	1.02 (0.98;1.07)	0.335796	1.01 (0.96;1.05)	0.767087	1.00 (0.96;1.05)	0.986546	0.99 (0.95;1.04)	0.789484	1.00 (0.99;1.02)	0.634904	1.00 (0.99;1.02)	0.860942
spint2	Peripheral vascular disease, unspecified	circulatory system	567	1.34 (1.23;1.45)	2.83984e-11	1.04 (0.96;1.14)	0.329341	1.08 (0.99;1.17)	0.0825952	1.09 (1.00;1.18)	0.0535783	1.06 (0.97;1.15)	0.199344	1.09 (1.00;1.19)	0.0412558	0.98 (0.94;1.02)	0.341765	1.01 (0.98;1.04)	0.48759
ccl20	Urinary tract infection	genitourinary	3120	1.20 (1.16;1.25)	7.03939e-24	1.02 (0.98;1.05)	0.329343	1.14 (1.10;1.18)	1.55933e-13	1.12 (1.08;1.16)	1.55768e-09	1.06 (1.02;1.10)	0.00091729	1.05 (1.01;1.08)	0.0127527	0.99 (0.97;1.00)	0.168177	1.00 (0.98;1.01)	0.622617
gdf15	Cardiac pacemaker in situ	circulatory system	691	1.75 (1.60;1.92)	1.95994e-32	1.04 (0.96;1.13)	0.329353	1.30 (1.20;1.42)	2.49658e-10	1.27 (1.17;1.37)	1.42153e-08	1.25 (1.15;1.36)	6.49525e-08	1.11 (1.03;1.21)	0.00918668	1.02 (0.98;1.06)	0.39739
vsig4	Cerebrovascular disease	circulatory system	546	1.39 (1.27;1.52)	1.50666e-12	1.04 (0.96;1.14)	0.329366	1.11 (1.01;1.20)	0.0220881	1.11 (1.02;1.21)	0.0129907	1.08 (0.99;1.17)	0.0849009	1.06 (0.98;1.16)	0.155147	1.12 (0.99;1.26)	0.0620289	1.01 (0.98;1.05)	0.440427
fcn2	Essential hypertension	circulatory system	8630	1.11 (1.08;1.13)	1.33496e-20	1.01 (0.99;1.03)	0.329381	1.05 (1.02;1.07)	4.7583e-05	1.05 (1.02;1.07)	5.06569e-05	1.03 (1.01;1.05)	0.00516094	1.01 (0.99;1.03)	0.26153	1.00 (1.00;1.01)	0.357447	1.00 (0.99;1.01)	0.808273
aspn	Myocardial infarction	circulatory system	1562	0.98 (0.93;1.03)	0.472714	0.98 (0.93;1.03)	0.329387	0.98 (0.93;1.03)	0.359988	0.96 (0.91;1.01)	0.0964037	0.99 (0.94;1.04)	0.615312	0.98 (0.94;1.03)	0.539503	0.99 (0.97;1.01)	0.334341	0.93 (0.91;0.94)	5.23645e-17
cntn5	Peripheral vascular disease, unspecified	circulatory system	563	0.72 (0.66;0.79)	2.18137e-13	0.96 (0.88;1.04)	0.329499	0.73 (0.68;0.80)	2.66206e-13	0.74 (0.68;0.81)	1.57982e-12	0.89 (0.82;0.97)	0.00503526	0.93 (0.85;1.01)	0.0671568	0.99 (0.94;1.04)	0.712669	1.00 (0.97;1.03)	0.982051
lrig1	Cholelithiasis	digestive	1123	1.19 (1.12;1.27)	7.65674e-09	1.03 (0.97;1.09)	0.329528	1.02 (0.96;1.08)	0.563466	1.00 (0.95;1.06)	0.910888	1.03 (0.97;1.10)	0.275261	1.04 (0.98;1.10)	0.218689	0.99 (0.96;1.01)	0.362841	1.00 (0.98;1.03)	0.678249
cd46	Pneumococcal pneumonia	respiratory	1808	1.21 (1.15;1.27)	8.73081e-15	0.98 (0.93;1.02)	0.329534	1.01 (0.96;1.06)	0.741076	1.00 (0.95;1.04)	0.870073	0.99 (0.94;1.04)	0.609666	0.98 (0.93;1.03)	0.367997	1.00 (0.98;1.02)	0.944409	1.01 (0.99;1.02)	0.42567
ephb6	Obesity	endocrine/metabolic	3074	1.03 (0.99;1.06)	0.164212	0.98 (0.95;1.02)	0.329601	0.86 (0.83;0.89)	6.01485e-16	0.84 (0.81;0.87)	5.16685e-20	0.93 (0.90;0.97)	9.80077e-05	0.96 (0.93;1.00)	0.0336327	1.00 (0.98;1.01)	0.782543	1.00 (0.99;1.02)	0.531029
pof1b	Coronary atherosclerosis	circulatory system	2404	1.14 (1.09;1.18)	8.87768e-10	1.02 (0.98;1.06)	0.329613	1.06 (1.02;1.11)	0.0028196	1.06 (1.02;1.11)	0.00413822	1.05 (1.01;1.10)	0.0153986	1.03 (0.99;1.07)	0.151699	1.01 (0.99;1.02)	0.533742	1.01 (0.99;1.02)	0.334191
tnfrsf1b	Pneumonitis due to inhalation of food or vomitus	respiratory	441	1.45 (1.32;1.61)	1.61827e-13	1.05 (0.95;1.15)	0.329613	1.15 (1.04;1.26)	0.00496278	1.13 (1.03;1.24)	0.011221	1.08 (0.99;1.19)	0.0951868	1.07 (0.97;1.18)	0.151028	0.98 (0.92;1.06)	0.674831	1.01 (0.97;1.05)	0.65471
tnfrsf10b	Heart valve replaced	circulatory system	335	1.58 (1.40;1.78)	1.85805e-13	1.06 (0.95;1.18)	0.329626	1.20 (1.07;1.34)	0.0012901	1.14 (1.02;1.27)	0.021363	1.10 (0.99;1.23)	0.0894003	1.04 (0.93;1.17)	0.448179	0.98 (0.92;1.05)	0.604845	0.99 (0.95;1.04)	0.774196
adam12	Cardiac arrest	circulatory system	307	1.46 (1.30;1.64)	1.20599e-10	1.06 (0.94;1.19)	0.329674	1.20 (1.07;1.35)	0.00145602	1.18 (1.05;1.32)	0.00556417	1.13 (1.01;1.27)	0.0338711	1.07 (0.96;1.20)	0.221641	0.99 (0.94;1.04)	0.728961
sema3f	Superficial cellulitis and abscess	dermatologic	543	1.33 (1.22;1.45)	9.78027e-11	1.04 (0.96;1.13)	0.329676	1.09 (1.00;1.18)	0.057217	1.08 (0.99;1.18)	0.074167	1.05 (0.96;1.14)	0.272454	1.05 (0.96;1.14)	0.294537	1.00 (0.96;1.05)	0.866623	0.99 (0.96;1.02)	0.658688
folr2	Shortness of breath	respiratory	1771	1.19 (1.13;1.25)	2.22856e-12	0.98 (0.93;1.02)	0.329684	1.02 (0.98;1.07)	0.339966	1.02 (0.98;1.07)	0.314428	1.02 (0.97;1.07)	0.439838	0.99 (0.95;1.04)	0.801117	0.98 (0.94;1.02)	0.257764	1.00 (0.99;1.02)	0.592414
efna1	Osteoarthrosis NOS	musculoskeletal	1808	1.22 (1.16;1.28)	1.50962e-16	1.02 (0.98;1.07)	0.329695	1.10 (1.04;1.15)	0.000179855	1.05 (1.00;1.10)	0.0455624	1.02 (0.97;1.07)	0.404487	1.02 (0.97;1.07)	0.430662	1.00 (0.98;1.02)	0.914001	1.01 (1.00;1.03)	0.119576
il4r	Hypovolemia	endocrine/metabolic	1212	1.32 (1.24;1.39)	5.32684e-20	1.03 (0.97;1.09)	0.329824	1.10 (1.04;1.16)	0.0013286	1.07 (1.01;1.14)	0.014253	1.09 (1.03;1.16)	0.00254499	1.04 (0.98;1.10)	0.233205	1.00 (0.97;1.02)	0.773134	1.01 (0.99;1.04)	0.192668
cend1	Neurological disorders	mental disorders	298	1.07 (0.95;1.20)	0.256701	1.06 (0.94;1.19)	0.329864	1.05 (0.93;1.18)	0.418327	1.05 (0.94;1.18)	0.372607	1.06 (0.94;1.19)	0.322807	1.06 (0.94;1.19)	0.329864			1.45 (1.38;1.53)	1.00156e-48
pilra	Rheumatoid arthritis	musculoskeletal	647	1.34 (1.24;1.46)	4.22774e-13	1.04 (0.96;1.12)	0.32994	1.12 (1.03;1.21)	0.00521945	1.11 (1.03;1.20)	0.0087729	1.05 (0.97;1.14)	0.205739	1.04 (0.96;1.12)	0.353326	0.98 (0.94;1.01)	0.235888	1.00 (0.97;1.03)	0.915759
got1	Type 2 diabetes	endocrine/metabolic	2621	1.23 (1.18;1.28)	4.30224e-24	1.02 (0.98;1.06)	0.329965	1.01 (0.97;1.05)	0.727475	1.03 (0.99;1.07)	0.167208	1.02 (0.98;1.06)	0.310016	1.02 (0.98;1.06)	0.329965			1.00 (0.99;1.02)	0.580399
prtn3	Circulatory disease NEC	circulatory system	3274	1.10 (1.07;1.14)	1.49582e-08	0.98 (0.95;1.02)	0.329971	0.98 (0.95;1.02)	0.282956	0.98 (0.95;1.01)	0.223099	0.97 (0.94;1.00)	0.092583	0.98 (0.94;1.01)	0.179203	1.01 (1.00;1.02)	0.105216	1.00 (0.99;1.02)	0.611824
tnfrsf10a	Hyperlipidemia	endocrine/metabolic	1124	1.34 (1.26;1.42)	2.46449e-20	1.03 (0.97;1.09)	0.329995	1.21 (1.14;1.29)	3.53372e-10	1.21 (1.14;1.28)	5.14805e-10	1.08 (1.02;1.15)	0.0101886	1.07 (1.01;1.14)	0.0206264	0.99 (0.96;1.01)	0.383387	1.00 (0.98;1.02)	0.855819
fabp4	Chemotherapy	neoplasms	2015	1.22 (1.17;1.28)	1.42906e-16	1.02 (0.98;1.07)	0.330013	1.06 (1.01;1.10)	0.0178283	1.07 (1.02;1.12)	0.00362818	1.04 (1.00;1.09)	0.061499	1.03 (0.99;1.08)	0.139961	0.99 (0.97;1.01)	0.388768	0.99 (0.98;1.01)	0.3917
fstl3	Diaphragmatic hernia	digestive	3247	1.14 (1.10;1.18)	6.86226e-12	0.98 (0.95;1.02)	0.330052	1.00 (0.97;1.04)	0.786256	0.99 (0.95;1.02)	0.518635	1.00 (0.97;1.04)	0.96118	0.99 (0.96;1.03)	0.580894	1.00 (0.99;1.02)	0.817904	1.00 (0.99;1.01)	0.869586
tnfrsf14	Tobacco use disorder	mental disorders	1815	1.32 (1.26;1.39)	2.44691e-31	1.02 (0.98;1.07)	0.330116	1.05 (1.00;1.10)	0.0392164	1.03 (0.98;1.07)	0.283345	1.04 (0.99;1.09)	0.12244	1.03 (0.98;1.08)	0.245496	1.01 (0.99;1.03)	0.184412	1.00 (0.99;1.02)	0.818186
siglec1	Duodenitis	digestive	835	1.23 (1.15;1.32)	6.085e-09	1.03 (0.97;1.11)	0.330219	1.08 (1.01;1.16)	0.0221221	1.06 (0.99;1.13)	0.10629	1.06 (0.99;1.13)	0.0999832	1.06 (0.99;1.13)	0.11964	1.07 (1.00;1.13)	0.0415495	1.02 (1.00;1.05)	0.0535701
scarb2	Gastric ulcer	digestive	537	1.31 (1.19;1.43)	1.77442e-08	1.04 (0.96;1.14)	0.330231	1.12 (1.02;1.22)	0.0122127	1.10 (1.01;1.20)	0.0313201	1.10 (1.01;1.20)	0.0309375	1.06 (0.98;1.16)	0.16353	1.03 (0.98;1.07)	0.234659	0.99 (0.96;1.02)	0.618154
golm2	Urinary incontinence	genitourinary	1105	1.20 (1.13;1.27)	5.02792e-09	1.03 (0.97;1.09)	0.330258	1.10 (1.03;1.16)	0.00293405	1.07 (1.01;1.13)	0.0327647	1.05 (0.99;1.11)	0.124933	1.03 (0.97;1.09)	0.418052	1.03 (0.98;1.08)	0.214414	1.02 (0.99;1.04)	0.169706
cd38	Angina pectoris	circulatory system	1425	1.22 (1.14;1.30)	1.42803e-09	1.03 (0.97;1.08)	0.330268	1.06 (1.01;1.12)	0.0279788	1.03 (0.98;1.09)	0.246428	1.02 (0.97;1.07)	0.459522	1.03 (0.97;1.08)	0.334476	1.00 (0.98;1.03)	0.818967	1.02 (1.00;1.04)	0.0211627
rbp5	Impaired fasting glucose	endocrine/metabolic	761	1.47 (1.37;1.58)	1.35466e-24	1.04 (0.96;1.11)	0.330287	1.17 (1.09;1.26)	1.62776e-05	1.16 (1.08;1.25)	7.8134e-05	1.14 (1.06;1.22)	0.000472252	1.07 (1.00;1.15)	0.0621292	0.98 (0.94;1.02)	0.255591	1.00 (0.97;1.03)	0.968036
nos3	Other forms of chronic heart disease	circulatory system	952	1.33 (1.25;1.42)	4.06456e-17	1.03 (0.97;1.10)	0.330291	1.20 (1.12;1.28)	7.39562e-08	1.09 (1.02;1.16)	0.00938511	1.07 (1.00;1.14)	0.0410044	1.05 (0.98;1.12)	0.145106	0.99 (0.97;1.02)	0.69266	1.03 (1.00;1.05)	0.0217717
efcab14	Obstructive chronic bronchitis	respiratory	809	1.37 (1.27;1.47)	1.73231e-17	1.04 (0.97;1.11)	0.330319	0.98 (0.91;1.05)	0.571206	0.95 (0.89;1.02)	0.191308	0.99 (0.92;1.06)	0.682971	1.01 (0.94;1.08)	0.78594	1.00 (0.94;1.05)	0.861914	0.99 (0.97;1.02)	0.485558
efemp1	Hemoptysis	respiratory	310	1.42 (1.25;1.60)	2.662e-08	1.06 (0.95;1.18)	0.330333	1.14 (1.01;1.28)	0.0275674	1.13 (1.00;1.26)	0.043986	1.09 (0.98;1.22)	0.124981	1.07 (0.96;1.20)	0.239863	0.97 (0.92;1.03)	0.336509	1.03 (0.98;1.07)	0.243272
fgfr2	Hyperlipidemia	endocrine/metabolic	1140	1.28 (1.21;1.37)	3.05295e-15	1.03 (0.97;1.09)	0.330359	1.06 (1.00;1.12)	0.0589339	1.04 (0.98;1.10)	0.228582	1.03 (0.97;1.09)	0.395862	1.03 (0.97;1.09)	0.374631	0.99 (0.97;1.02)	0.573662	1.02 (1.00;1.04)	0.0495267
dcbld2	Constipation	digestive	3047	1.12 (1.08;1.16)	1.88393e-09	1.02 (0.98;1.06)	0.33037	1.08 (1.04;1.12)	3.3275e-05	1.05 (1.01;1.09)	0.0115831	1.05 (1.02;1.09)	0.00402668	1.05 (1.01;1.09)	0.0116597	0.99 (0.96;1.02)	0.585663	1.00 (0.99;1.01)	0.965139
nfasc	Other abnormal glucose	endocrine/metabolic	365	1.38 (1.24;1.54)	8.09417e-09	1.05 (0.95;1.17)	0.330404	1.31 (1.19;1.46)	2.39999e-07	1.13 (1.02;1.26)	0.0199366	1.07 (0.97;1.19)	0.174685	1.05 (0.95;1.17)	0.31664	0.96 (0.90;1.01)	0.124544	0.96 (0.93;1.00)	0.0268591
slamf8	Urinary tract infection	genitourinary	3014	1.15 (1.11;1.20)	1.78482e-14	1.02 (0.98;1.05)	0.330411	1.08 (1.04;1.12)	5.58126e-05	1.06 (1.02;1.10)	0.000918657	1.06 (1.02;1.09)	0.00263516	1.04 (1.01;1.08)	0.020903	1.00 (0.98;1.02)	0.86186	1.01 (1.00;1.02)	0.11722
pi3	Chronic airway obstruction	respiratory	1698	1.31 (1.25;1.38)	9.90397e-26	0.98 (0.93;1.02)	0.330426	1.12 (1.06;1.17)	9.65845e-06	1.08 (1.03;1.13)	0.001683	1.03 (0.98;1.08)	0.196845	1.01 (0.96;1.06)	0.750736	1.01 (0.98;1.03)	0.652256	1.00 (0.98;1.02)	0.871824
ifnlr1	Cellulitis and abscess of arm/hand	dermatologic	1079	1.23 (1.16;1.31)	2.37666e-11	1.03 (0.97;1.09)	0.33045	1.08 (1.02;1.15)	0.012853	1.09 (1.02;1.15)	0.00711881	1.05 (0.98;1.11)	0.15017	1.03 (0.97;1.10)	0.310277	0.99 (0.96;1.02)	0.336493	1.00 (0.98;1.02)	0.965816
clec4g	Gout	endocrine/metabolic	816	1.33 (1.24;1.43)	6.02446e-16	1.03 (0.97;1.11)	0.330477	1.11 (1.04;1.19)	0.00288931	1.12 (1.04;1.20)	0.00179184	1.10 (1.03;1.18)	0.00538397	1.10 (1.03;1.18)	0.00518083	1.01 (0.97;1.05)	0.551244	0.99 (0.97;1.02)	0.589131
rnase4	Blood in stool	digestive	367	1.36 (1.22;1.51)	2.97605e-08	1.05 (0.95;1.17)	0.330488	1.06 (0.95;1.18)	0.277432	1.05 (0.94;1.16)	0.389598	1.08 (0.98;1.20)	0.124452	1.07 (0.97;1.19)	0.18012	1.01 (0.97;1.06)	0.563356	0.99 (0.96;1.03)	0.701783
gipc2	Circulatory disease NEC	circulatory system	3281	1.19 (1.15;1.24)	2.46164e-21	1.02 (0.98;1.05)	0.330496	1.06 (1.02;1.09)	0.00257814	1.07 (1.03;1.11)	0.000123352	1.05 (1.02;1.09)	0.00337622	1.04 (1.01;1.08)	0.0199225	1.01 (1.00;1.03)	0.0818176
atraid	Sleep apnea	neurological	740	1.26 (1.17;1.36)	1.13438e-09	0.96 (0.90;1.04)	0.330518	1.01 (0.93;1.08)	0.892624	0.97 (0.91;1.05)	0.463314	0.97 (0.90;1.04)	0.440047	0.96 (0.89;1.03)	0.236218	1.01 (0.98;1.04)	0.640421	1.01 (0.99;1.04)	0.351042
tgfa	Abnormal results of function study of liver	digestive	934	1.28 (1.20;1.36)	3.04506e-13	1.03 (0.97;1.10)	0.330577	1.10 (1.03;1.18)	0.00436548	1.11 (1.04;1.19)	0.00143818	1.05 (0.98;1.12)	0.163551	1.04 (0.98;1.11)	0.206377	0.98 (0.95;1.02)	0.284305	1.00 (0.98;1.02)	0.882787
fabp1	Hemiplegia	neurological	395	1.52 (1.37;1.68)	3.57752e-15	1.05 (0.95;1.16)	0.330581	1.25 (1.13;1.38)	1.84639e-05	1.21 (1.09;1.34)	0.000230088	1.14 (1.03;1.26)	0.0109553	1.10 (0.99;1.22)	0.062985	0.98 (0.94;1.03)	0.445553	1.00 (0.97;1.04)	0.819234
ren	Other disorders of stomach and duodenum	digestive	578	1.29 (1.19;1.41)	4.08422e-09	1.04 (0.96;1.13)	0.33062	1.24 (1.13;1.35)	1.16392e-06	1.19 (1.10;1.30)	5.28951e-05	1.18 (1.09;1.29)	0.00013228	1.13 (1.04;1.23)	0.00289719	0.97 (0.89;1.05)	0.429161	1.00 (0.97;1.03)	0.893553
tnfrsf1a	Epilepsy, recurrent seizures, convulsions	neurological	274	1.44 (1.27;1.63)	1.79547e-08	1.06 (0.94;1.20)	0.330628	1.13 (1.01;1.28)	0.0388221	1.13 (1.00;1.27)	0.0491568	1.10 (0.98;1.24)	0.110116	1.09 (0.97;1.23)	0.162969	0.98 (0.88;1.09)	0.742734	1.01 (0.97;1.06)	0.572703
lbp	E. coli	infectious diseases	814	1.26 (1.17;1.35)	1.01785e-10	1.03 (0.97;1.11)	0.330638	1.13 (1.06;1.21)	0.000363533	1.09 (1.01;1.16)	0.0196148	1.08 (1.00;1.15)	0.0364526	1.06 (0.99;1.13)	0.11427	1.01 (0.96;1.05)	0.733746	1.00 (0.97;1.03)	0.809452
hla_e	Delirium due to conditions classified elsewhere	mental disorders	788	1.23 (1.15;1.33)	1.98168e-08	1.04 (0.96;1.11)	0.330651	1.04 (0.97;1.12)	0.269683	1.05 (0.98;1.13)	0.187494	1.05 (0.98;1.13)	0.147854	1.05 (0.98;1.13)	0.186987
creld1	Bacterial infection NOS	infectious diseases	820	1.36 (1.27;1.46)	1.82191e-17	1.03 (0.97;1.11)	0.330768	1.13 (1.05;1.21)	0.000764802	1.13 (1.05;1.21)	0.00081147	1.10 (1.02;1.18)	0.00827845	1.07 (1.00;1.14)	0.0641113	1.00 (0.96;1.03)	0.837981	0.99 (0.97;1.02)	0.552596
tnfrsf4	Renal failure NOS	genitourinary	242	2.07 (1.81;2.36)	6.25858e-27	1.07 (0.94;1.21)	0.330788	1.17 (1.03;1.33)	0.016114	1.16 (1.02;1.32)	0.0207142	1.14 (1.00;1.29)	0.0471465	1.10 (0.96;1.24)	0.159399	0.97 (0.88;1.06)	0.466704	1.01 (0.96;1.06)	0.690946
dtymk	Type 2 diabetes	endocrine/metabolic	2603	1.21 (1.16;1.26)	8.70036e-22	0.98 (0.94;1.02)	0.330794	1.04 (1.00;1.08)	0.0380228	1.05 (1.01;1.09)	0.0261573	1.04 (1.00;1.08)	0.0639843	0.99 (0.95;1.02)	0.473202	1.01 (0.99;1.04)	0.405503	1.01 (1.00;1.03)	0.0920729
msmb	Circulatory disease NEC	circulatory system	3366	1.11 (1.07;1.15)	2.40584e-08	1.02 (0.98;1.05)	0.330797	1.00 (0.96;1.03)	0.835362	1.03 (0.99;1.06)	0.105303	1.03 (0.99;1.06)	0.135141	1.02 (0.99;1.05)	0.280273	1.00 (0.99;1.02)	0.652033	1.00 (0.99;1.01)	0.668517
acvrl1	Other acute and subacute forms of ischemic heart disease	circulatory system	370	1.44 (1.29;1.60)	1.11318e-10	1.05 (0.95;1.17)	0.330798	1.06 (0.95;1.18)	0.277108	1.10 (0.99;1.22)	0.0800163	1.08 (0.97;1.19)	0.171478	1.06 (0.96;1.18)	0.245307	1.01 (0.95;1.07)	0.734721	0.98 (0.95;1.02)	0.329848
tnfrsf10b	Back pain	symptoms	2460	1.19 (1.14;1.25)	2.6778e-15	1.02 (0.98;1.06)	0.330819	1.09 (1.04;1.13)	4.57214e-05	1.07 (1.03;1.11)	0.000994682	1.07 (1.03;1.11)	0.000913171	1.03 (0.99;1.07)	0.181404	0.99 (0.97;1.01)	0.269478	1.00 (0.99;1.02)	0.615082
pcbd1	Tobacco use disorder	mental disorders	1728	1.09 (1.04;1.15)	0.000415912	0.98 (0.93;1.02)	0.330919	1.20 (1.15;1.26)	3.99475e-14	1.08 (1.03;1.13)	0.00203073	1.01 (0.96;1.06)	0.664767	0.99 (0.94;1.03)	0.56808	1.01 (0.99;1.03)	0.170916	1.02 (1.00;1.03)	0.0668938
cxcl16	Tobacco use disorder	mental disorders	1827	1.55 (1.48;1.63)	6.32666e-75	1.02 (0.98;1.07)	0.330928	1.36 (1.29;1.42)	6.77062e-37	1.32 (1.26;1.38)	1.13469e-30	1.19 (1.13;1.24)	6.21262e-13	1.03 (0.99;1.08)	0.150999	0.99 (0.97;1.01)	0.402736	1.00 (0.98;1.02)	0.995033
shisa5	Superficial cellulitis and abscess	dermatologic	521	1.43 (1.30;1.57)	3.28899e-14	1.04 (0.96;1.14)	0.330959	1.17 (1.07;1.27)	0.000489244	1.15 (1.06;1.26)	0.00132247	1.11 (1.02;1.21)	0.0196697	1.06 (0.97;1.15)	0.194259	1.05 (1.00;1.11)	0.0614701	1.00 (0.97;1.03)	0.911962
capg	Abnormality of gait	neurological	1232	1.22 (1.15;1.29)	3.07625e-11	1.03 (0.97;1.09)	0.330964	1.05 (0.99;1.11)	0.0894215	1.04 (0.98;1.10)	0.172491	1.04 (0.98;1.10)	0.214021	1.03 (0.97;1.09)	0.28503	1.02 (0.99;1.04)	0.219075	1.00 (0.98;1.02)	0.771821
krt18	Acute pancreatitis	digestive	222	1.48 (1.29;1.71)	2.60513e-08	1.07 (0.93;1.22)	0.330974	1.23 (1.07;1.40)	0.00270236	1.13 (0.99;1.30)	0.0659178	1.11 (0.97;1.26)	0.142948	1.08 (0.94;1.23)	0.273464	0.92 (0.87;0.98)	0.0139054	1.01 (0.97;1.07)	0.565375
yes1	Obesity	endocrine/metabolic	3091	1.12 (1.08;1.16)	1.30786e-09	0.98 (0.95;1.02)	0.33098	1.02 (0.98;1.05)	0.406986	1.01 (0.98;1.05)	0.446169	0.99 (0.95;1.02)	0.419746	0.98 (0.95;1.02)	0.33098	0.99 (0.98;1.01)	0.381394	0.99 (0.98;1.00)	0.158334
bmper	Bacterial infection NOS	infectious diseases	820	1.29 (1.20;1.38)	1.27792e-12	1.03 (0.97;1.11)	0.331028	1.14 (1.06;1.22)	0.000209352	1.14 (1.06;1.22)	0.00022403	1.11 (1.03;1.19)	0.00331175	1.08 (1.01;1.16)	0.0261721	1.01 (0.97;1.05)	0.544415	1.00 (0.97;1.02)	0.73057
rtn4r	Iron deficiency anemias, unspecified or not due to blood loss	hematopoietic	1910	1.33 (1.27;1.39)	6.80109e-33	1.02 (0.98;1.07)	0.331051	1.08 (1.03;1.13)	0.00166399	1.08 (1.03;1.13)	0.000693178	1.08 (1.03;1.13)	0.000686219	1.06 (1.02;1.11)	0.00772304	1.00 (0.98;1.02)	0.896468	0.98 (0.96;1.00)	0.0184151
pilrb	Coronary atherosclerosis	circulatory system	2519	1.14 (1.09;1.18)	2.23148e-10	0.98 (0.94;1.02)	0.331088	1.02 (0.98;1.06)	0.316914	1.02 (0.98;1.06)	0.379409	1.01 (0.97;1.05)	0.704492	0.98 (0.95;1.02)	0.407483	0.98 (0.96;1.00)	0.0290248	1.01 (1.00;1.03)	0.0997562
p4hb	Pneumococcal pneumonia	respiratory	1820	1.15 (1.10;1.21)	3.90727e-09	1.02 (0.98;1.07)	0.331176	1.14 (1.09;1.19)	8.23215e-08	1.13 (1.07;1.18)	7.49768e-07	1.06 (1.01;1.11)	0.012739	1.05 (1.00;1.10)	0.0498301	1.01 (0.99;1.04)	0.316513	1.00 (0.98;1.02)	0.924116
ncan	Urinary tract infection	genitourinary	3115	0.86 (0.83;0.89)	3.03312e-15	0.98 (0.95;1.02)	0.331252	0.91 (0.88;0.95)	5.98247e-07	0.94 (0.90;0.97)	0.00021973	0.95 (0.91;0.98)	0.0020896	0.97 (0.94;1.00)	0.081319	1.00 (0.97;1.02)	0.683861	0.98 (0.97;1.00)	0.00726829
pilrb	Nonspecific chest pain	circulatory system	2913	1.13 (1.09;1.17)	2.49875e-10	1.02 (0.98;1.06)	0.331257	1.05 (1.01;1.09)	0.0107737	1.04 (1.01;1.08)	0.0214054	1.04 (1.00;1.07)	0.0538312	1.02 (0.98;1.06)	0.317021	1.01 (0.99;1.03)	0.29568	1.01 (1.00;1.03)	0.0508069
il2ra	Cerebral ischemia	circulatory system	618	1.27 (1.17;1.38)	8.85027e-09	1.04 (0.96;1.13)	0.33126	1.10 (1.02;1.19)	0.0164484	1.09 (1.01;1.18)	0.033312	1.07 (0.99;1.16)	0.0857873	1.06 (0.98;1.15)	0.128691	0.99 (0.95;1.03)	0.685156	1.01 (0.98;1.04)	0.537526
scrg1	Urinary tract infection	genitourinary	2999	1.14 (1.10;1.19)	2.25071e-10	1.02 (0.98;1.06)	0.331271	1.00 (0.96;1.04)	0.988804	1.00 (0.96;1.03)	0.797029	1.01 (0.97;1.05)	0.623716	1.02 (0.99;1.06)	0.250455	1.01 (1.00;1.02)	0.200568
pamr1	Cholelithiasis	digestive	1115	1.22 (1.15;1.30)	5.42429e-11	0.97 (0.92;1.03)	0.331273	1.09 (1.02;1.15)	0.00634632	0.99 (0.94;1.05)	0.827038	0.99 (0.94;1.06)	0.864488	0.99 (0.93;1.05)	0.654674	0.98 (0.95;1.01)	0.119421	1.00 (0.98;1.02)	0.853278
nomo1	Heart failure NOS	circulatory system	1505	1.23 (1.17;1.29)	1.62922e-14	0.98 (0.93;1.03)	0.33128	1.01 (0.96;1.07)	0.626711	1.02 (0.97;1.07)	0.469906	1.03 (0.98;1.08)	0.307924	0.99 (0.94;1.04)	0.723278	1.01 (0.98;1.03)	0.569793	1.01 (0.99;1.02)	0.602359
tafa5	Personal history of diseases of digestive system	digestive	3020	1.13 (1.09;1.17)	2.64042e-10	1.02 (0.98;1.06)	0.331342	1.01 (0.97;1.04)	0.680479	1.01 (0.98;1.05)	0.423938	1.02 (0.98;1.05)	0.40105	1.02 (0.98;1.05)	0.34086	1.00 (0.98;1.01)	0.693791	1.01 (1.00;1.02)	0.220405
rarres1	Intracerebral hemorrhage	circulatory system	195	0.95 (0.83;1.10)	0.511754	0.93 (0.81;1.07)	0.331402	0.93 (0.81;1.07)	0.328209	0.93 (0.81;1.07)	0.328039	0.94 (0.81;1.08)	0.381919	0.93 (0.81;1.07)	0.330741	1.04 (0.98;1.11)	0.170589	1.23 (1.16;1.30)	2.31533e-12
bcan	Chronic renal failure [CKD]	genitourinary	2060	0.88 (0.84;0.92)	1.68238e-08	1.02 (0.98;1.07)	0.331426	0.90 (0.86;0.94)	3.95492e-06	0.96 (0.92;1.01)	0.114348	1.06 (1.02;1.11)	0.00528529	1.11 (1.07;1.16)	1.47067e-06	0.99 (0.97;1.00)	0.148021	1.00 (0.98;1.02)	0.995625
rp2	Hypercholesterolemia	endocrine/metabolic	5155	1.09 (1.06;1.12)	2.91683e-09	1.01 (0.99;1.04)	0.331452	1.07 (1.04;1.10)	6.44744e-07	1.03 (1.01;1.06)	0.0190855	1.02 (1.00;1.05)	0.0938749	1.01 (0.99;1.04)	0.331452	1.01 (0.99;1.03)	0.441189	1.07 (1.06;1.08)	5.12141e-39
galnt2	Heart failure NOS	circulatory system	1514	0.92 (0.87;0.97)	0.000873158	0.98 (0.93;1.03)	0.331453	0.84 (0.80;0.89)	5.51241e-11	0.91 (0.87;0.96)	0.000497407	0.94 (0.89;0.99)	0.0134582	0.96 (0.91;1.01)	0.0781208	1.00 (0.97;1.02)	0.814916	0.99 (0.97;1.01)	0.280424
