## Supplementary material for "Machine learning-guided deconvolution of plasma protein levels": Tab. EV1-EV15 (part 39 of 60)

### Sheet: EV10 (continued)
Supplementary Table 10 Summary of Cox-regression models associating plasma protein levels with disease onset. Only findings passing statistical significance in at least one of the models are shown.
tnfrsf11a	Late effects of cerebrovascular disease	circulatory system	320	1.65 (1.47;1.85)	1.13618e-17	1.06 (0.95;1.18)	0.331483	1.22 (1.09;1.36)	0.000538941	1.19 (1.07;1.33)	0.00211853	1.15 (1.03;1.29)	0.0114638	1.12 (1.01;1.26)	0.0381236	0.98 (0.92;1.03)	0.380152	0.95 (0.91;0.99)	0.0210443
ctso	Erectile dysfunction [ED]	genitourinary	436	1.47 (1.34;1.61)	1.26657e-15	1.05 (0.95;1.15)	0.33153	1.34 (1.22;1.47)	1.21762e-09	1.14 (1.04;1.25)	0.00586214	1.16 (1.05;1.27)	0.00238777	1.15 (1.05;1.27)	0.00318094	1.01 (0.96;1.05)	0.754989	1.05 (1.02;1.09)	0.00504347
tnfsf13	Personal history of diseases of digestive system	digestive	3045	1.11 (1.07;1.16)	3.49468e-08	1.02 (0.98;1.06)	0.331557	1.05 (1.02;1.09)	0.0043757	1.05 (1.01;1.09)	0.00909757	1.05 (1.01;1.09)	0.0113918	1.04 (1.00;1.08)	0.02762	1.01 (0.99;1.02)	0.40472	1.01 (1.00;1.03)	0.0495666
hspg2	Gout	endocrine/metabolic	823	1.96 (1.82;2.11)	8.32014e-72	1.03 (0.97;1.11)	0.331575	1.15 (1.07;1.23)	0.000133833	1.13 (1.06;1.22)	0.000403446	1.00 (0.94;1.07)	0.94999	1.02 (0.95;1.09)	0.661057	0.99 (0.96;1.02)	0.422629	1.04 (1.01;1.06)	0.00324613
cnp	Hypercholesterolemia	endocrine/metabolic	4880	1.10 (1.07;1.13)	1.14013e-10	1.01 (0.99;1.04)	0.331581	1.04 (1.01;1.07)	0.0110479	1.04 (1.01;1.07)	0.0151218	1.03 (1.00;1.06)	0.0613571	1.02 (0.99;1.05)	0.240206	1.00 (0.99;1.01)	0.772794	1.01 (1.00;1.02)	0.123159
pik3ip1	Superficial cellulitis and abscess	dermatologic	544	1.31 (1.20;1.44)	3.08309e-09	1.04 (0.96;1.13)	0.331589	1.07 (0.98;1.17)	0.124817	1.08 (0.99;1.18)	0.0721524	1.06 (0.97;1.15)	0.192534	1.05 (0.97;1.14)	0.241624	0.99 (0.95;1.03)	0.664632	1.00 (0.97;1.03)	0.995422
cd300c	Syncope and collapse	symptoms	1757	1.15 (1.09;1.20)	1.74056e-08	1.02 (0.98;1.07)	0.331641	1.05 (1.00;1.10)	0.0651071	1.04 (0.99;1.09)	0.091367	1.04 (0.99;1.09)	0.134882	1.02 (0.98;1.07)	0.329522	1.02 (1.00;1.05)	0.0812344	1.00 (0.98;1.02)	0.842394
clec7a	Cholelithiasis	digestive	1127	1.30 (1.22;1.38)	7.76027e-18	1.03 (0.97;1.09)	0.331678	1.09 (1.03;1.16)	0.00328985	1.06 (1.00;1.12)	0.0483636	1.05 (0.99;1.11)	0.102581	1.03 (0.98;1.10)	0.259879	1.02 (0.99;1.06)	0.251646	1.01 (0.99;1.03)	0.247812
tnfrsf1b	Coronary atherosclerosis	circulatory system	2538	1.25 (1.20;1.31)	4.21084e-27	0.98 (0.94;1.02)	0.331683	1.03 (0.99;1.08)	0.0944862	1.01 (0.97;1.05)	0.499453	1.01 (0.97;1.05)	0.556671	1.01 (0.97;1.05)	0.79327	1.00 (0.97;1.03)	0.923078	1.02 (1.01;1.04)	0.000931104
siglec1	Carbuncle and furuncle	dermatologic	600	1.27 (1.17;1.38)	5.33133e-09	1.04 (0.96;1.13)	0.331707	1.10 (1.01;1.19)	0.0219693	1.08 (1.00;1.17)	0.0533271	1.06 (0.98;1.15)	0.138526	1.07 (0.98;1.15)	0.116627	1.04 (0.96;1.12)	0.309349	0.97 (0.94;1.00)	0.050331
paxx	Respiratory failure	respiratory	962	1.23 (1.15;1.31)	5.55842e-10	1.03 (0.97;1.10)	0.331734	1.08 (1.01;1.15)	0.018549	1.08 (1.01;1.15)	0.0241514	1.07 (1.00;1.14)	0.0373998	1.04 (0.98;1.11)	0.194923	1.01 (0.98;1.04)	0.581963	0.99 (0.97;1.02)	0.467839
thbs2	Arthropathy NOS	musculoskeletal	5719	1.09 (1.07;1.12)	2.08716e-11	0.99 (0.96;1.01)	0.331755	1.07 (1.04;1.10)	1.11657e-06	1.05 (1.02;1.08)	0.000256583	1.05 (1.02;1.07)	0.000965124	1.00 (0.97;1.02)	0.886779	0.99 (0.97;1.00)	0.0781744	0.99 (0.98;1.00)	0.0896815
mxra8	Hyperlipidemia	endocrine/metabolic	1071	0.79 (0.74;0.84)	9.16312e-13	0.97 (0.91;1.03)	0.331783	0.85 (0.80;0.90)	1.30135e-07	0.84 (0.79;0.89)	6.06869e-09	0.89 (0.84;0.94)	0.000106626	0.92 (0.87;0.98)	0.0060956	1.11 (0.94;1.32)	0.232536	0.97 (0.95;0.99)	0.00175595
tnfrsf11b	Shortness of breath	respiratory	1757	1.17 (1.11;1.23)	3.51491e-09	1.02 (0.98;1.07)	0.331793	1.15 (1.10;1.21)	1.86579e-08	1.12 (1.07;1.18)	2.624e-06	1.06 (1.01;1.11)	0.0246557	1.03 (0.98;1.08)	0.263087	1.00 (0.98;1.03)	0.667799	1.00 (0.98;1.02)	0.964047
heph	Decubitus ulcer	dermatologic	608	1.28 (1.18;1.39)	5.46413e-09	1.04 (0.96;1.13)	0.331802	1.15 (1.06;1.25)	0.00056013	1.21 (1.11;1.31)	5.87909e-06	1.10 (1.02;1.20)	0.0154414	1.12 (1.03;1.21)	0.00717708	1.02 (0.89;1.17)	0.81247	0.99 (0.96;1.02)	0.579407
fam3c	Hypovolemia	endocrine/metabolic	1219	1.39 (1.31;1.48)	1.91169e-27	1.03 (0.97;1.09)	0.331811	1.06 (1.00;1.13)	0.0354112	1.04 (0.99;1.11)	0.136234	1.05 (0.99;1.11)	0.0930189	1.04 (0.99;1.11)	0.134375	1.02 (0.99;1.04)	0.26165	1.02 (1.00;1.04)	0.0961301
furin	Tachycardia NOS	circulatory system	647	1.26 (1.16;1.36)	2.28022e-08	1.04 (0.96;1.12)	0.331836	1.13 (1.05;1.23)	0.00199324	1.13 (1.04;1.22)	0.00312919	1.10 (1.02;1.19)	0.0133242	1.09 (1.01;1.18)	0.0234124	0.99 (0.95;1.02)	0.511328	1.00 (0.97;1.02)	0.77866
ptgds	Urinary incontinence	genitourinary	1080	1.21 (1.13;1.29)	7.10548e-09	1.03 (0.97;1.09)	0.331841	0.99 (0.93;1.05)	0.776632	1.03 (0.97;1.09)	0.323614	1.04 (0.97;1.10)	0.259924	1.04 (0.98;1.10)	0.256655	1.01 (0.99;1.04)	0.277614	0.99 (0.96;1.01)	0.181889
fbp1	Arthropathy NOS	musculoskeletal	5721	1.11 (1.08;1.14)	8.24198e-14	0.99 (0.96;1.01)	0.331865	1.06 (1.03;1.09)	7.50215e-06	1.05 (1.02;1.08)	0.000379721	1.03 (1.00;1.05)	0.0444027	0.99 (0.96;1.01)	0.375676	1.00 (0.98;1.01)	0.951908	1.00 (0.99;1.01)	0.645327
rnase6	Other local infections of skin and subcutaneous tissue	dermatologic	923	1.28 (1.20;1.37)	8.78352e-13	1.03 (0.97;1.10)	0.33189	1.12 (1.04;1.19)	0.00104225	1.11 (1.04;1.19)	0.0010488	1.09 (1.02;1.16)	0.00959989	1.07 (1.00;1.14)	0.0551815	1.03 (0.99;1.06)	0.107254	1.01 (0.99;1.04)	0.245526
xcl1	Other forms of chronic heart disease	circulatory system	980	1.24 (1.16;1.32)	2.89261e-11	1.03 (0.97;1.10)	0.331946	1.05 (0.99;1.12)	0.1286	1.05 (0.99;1.12)	0.129008	1.04 (0.98;1.11)	0.18388	1.03 (0.97;1.10)	0.300142	1.00 (0.97;1.04)	0.767776	1.01 (0.98;1.03)	0.559479
npdc1	Delirium due to conditions classified elsewhere	mental disorders	784	1.26 (1.17;1.35)	1.96706e-09	1.04 (0.96;1.11)	0.331975	1.02 (0.95;1.10)	0.586229	1.05 (0.98;1.13)	0.183977	1.08 (1.00;1.16)	0.0403932	1.05 (0.97;1.13)	0.214042	1.00 (0.97;1.03)	0.96392	0.99 (0.97;1.02)	0.615583
vegfb	Hypoglycemia	endocrine/metabolic	331	1.44 (1.29;1.60)	1.40931e-10	0.95 (0.85;1.06)	0.332023	1.05 (0.95;1.18)	0.340103	0.97 (0.87;1.08)	0.563995	0.97 (0.87;1.08)	0.569583	0.97 (0.87;1.08)	0.532762	0.95 (0.90;1.01)	0.0813618	0.99 (0.96;1.04)	0.792482
selplg	Erectile dysfunction [ED]	genitourinary	429	1.36 (1.23;1.49)	3.38589e-10	1.05 (0.95;1.15)	0.332055	1.22 (1.11;1.35)	3.41453e-05	1.26 (1.14;1.38)	2.83721e-06	1.06 (0.96;1.16)	0.258406	1.05 (0.96;1.16)	0.304286	0.95 (0.88;1.03)	0.210135	0.99 (0.96;1.03)	0.583235
tnfrsf10b	Other specified gastritis	digestive	1395	1.28 (1.21;1.35)	1.80014e-16	1.03 (0.97;1.08)	0.332062	1.15 (1.09;1.22)	1.85077e-07	1.13 (1.07;1.19)	7.95097e-06	1.10 (1.04;1.16)	0.000711953	1.04 (0.99;1.10)	0.155438	0.99 (0.96;1.02)	0.459434	1.00 (0.98;1.02)	0.791922
kif1c	Iron deficiency anemias, unspecified or not due to blood loss	hematopoietic	1765	1.18 (1.13;1.24)	5.99941e-12	1.02 (0.98;1.07)	0.332112	1.08 (1.03;1.14)	0.000838056	1.06 (1.01;1.11)	0.0170954	1.04 (1.00;1.09)	0.0736113	1.02 (0.98;1.07)	0.313419	1.00 (0.95;1.07)	0.879239
ntrk3	Abnormal findings examination of lungs	respiratory	614	0.77 (0.71;0.84)	3.66201e-10	0.96 (0.89;1.04)	0.332124	0.79 (0.72;0.85)	3.32114e-09	0.82 (0.76;0.89)	1.128e-06	0.83 (0.77;0.90)	4.95481e-06	0.93 (0.86;1.01)	0.0871278	0.97 (0.93;1.01)	0.106052	1.02 (0.99;1.05)	0.22469
agxt	Other disorders of stomach and duodenum	digestive	578	1.27 (1.17;1.38)	1.72475e-08	1.04 (0.96;1.13)	0.332131	1.13 (1.04;1.23)	0.00453428	1.10 (1.01;1.19)	0.0276937	1.06 (0.98;1.16)	0.137393	1.05 (0.97;1.14)	0.25047	0.98 (0.95;1.02)	0.335098	1.03 (1.00;1.06)	0.0495423
mbl2	Obstructive chronic bronchitis	respiratory	804	1.19 (1.11;1.27)	1.51075e-06	1.03 (0.97;1.11)	0.332167	1.22 (1.14;1.31)	1.86364e-08	1.11 (1.03;1.19)	0.00406919	1.06 (0.99;1.14)	0.0845708	1.06 (0.98;1.13)	0.1276	1.00 (0.97;1.03)	0.955246	0.99 (0.97;1.02)	0.671535
glyr1	Type 2 diabetes	endocrine/metabolic	2593	1.14 (1.10;1.19)	1.3342e-11	0.98 (0.94;1.02)	0.332214	1.05 (1.01;1.09)	0.0243267	1.01 (0.97;1.05)	0.561435	0.99 (0.95;1.03)	0.485907	0.98 (0.94;1.02)	0.332214			0.99 (0.97;1.02)	0.518119
lep	Noninfectious gastroenteritis	digestive	1256	1.25 (1.17;1.34)	2.03613e-11	1.03 (0.97;1.09)	0.332216	1.08 (1.02;1.14)	0.00722815	1.06 (1.00;1.12)	0.0559066	1.05 (1.00;1.11)	0.0729657	1.04 (0.98;1.10)	0.186076	0.99 (0.97;1.01)	0.358581	0.99 (0.97;1.01)	0.5491
creg1	Myocardial infarction	circulatory system	1600	1.11 (1.06;1.17)	2.68567e-05	1.02 (0.98;1.08)	0.332218	1.15 (1.10;1.21)	1.23831e-08	1.07 (1.02;1.12)	0.00942691	1.05 (1.00;1.11)	0.0376891	1.05 (1.00;1.10)	0.0518059	1.02 (0.99;1.04)	0.194192	1.00 (0.98;1.01)	0.643464
scarb2	Abdominal aortic aneurysm	circulatory system	282	1.45 (1.27;1.64)	1.73252e-08	1.06 (0.94;1.19)	0.332235	1.07 (0.95;1.21)	0.250986	1.07 (0.95;1.21)	0.252863	1.10 (0.97;1.23)	0.131769	1.07 (0.95;1.21)	0.254039	0.99 (0.94;1.06)	0.855821	1.01 (0.97;1.06)	0.533572
syt1	Diverticulosis	digestive	4841	1.01 (0.98;1.04)	0.606978	1.01 (0.99;1.04)	0.332241	0.98 (0.95;1.01)	0.116062	1.00 (0.97;1.03)	0.957864	1.01 (0.98;1.04)	0.504982	1.01 (0.98;1.04)	0.388627			0.97 (0.96;0.98)	3.34083e-08
fabp3	Hypothyroidism NOS	endocrine/metabolic	1660	1.19 (1.13;1.25)	2.61274e-10	0.98 (0.93;1.02)	0.332344	1.01 (0.97;1.07)	0.570986	0.98 (0.93;1.03)	0.414538	0.98 (0.93;1.03)	0.44496	0.99 (0.94;1.03)	0.548553	0.99 (0.97;1.01)	0.409383	0.99 (0.97;1.00)	0.118555
coch	Myocardial infarction	circulatory system	1562	1.16 (1.10;1.22)	1.68917e-08	1.03 (0.97;1.08)	0.332356	1.02 (0.97;1.07)	0.530115	1.03 (0.98;1.08)	0.279344	1.03 (0.98;1.09)	0.188396	1.03 (0.98;1.08)	0.237621	0.99 (0.97;1.01)	0.263339	0.99 (0.97;1.01)	0.23258
scn4b	Acute pancreatitis	digestive	206	1.04 (0.90;1.20)	0.585589	0.93 (0.81;1.07)	0.332404	0.91 (0.79;1.04)	0.182182	0.90 (0.79;1.04)	0.146774	0.91 (0.80;1.05)	0.195239	0.93 (0.81;1.07)	0.334402	0.96 (0.91;1.02)	0.167211	1.16 (1.11;1.23)	4.09325e-09
apof	Other chronic ischemic heart disease, unspecified	circulatory system	2191	0.78 (0.75;0.82)	5.87822e-28	1.02 (0.98;1.06)	0.332416	0.93 (0.90;0.98)	0.00195254	1.00 (0.95;1.04)	0.86666	1.01 (0.97;1.05)	0.648558	1.00 (0.96;1.04)	0.968351	1.00 (0.90;1.11)	0.997326	1.02 (1.00;1.03)	0.00973673
ccl23	Chronic airway obstruction	respiratory	1724	1.15 (1.09;1.21)	3.17674e-08	0.98 (0.93;1.02)	0.332516	0.95 (0.91;1.00)	0.0557209	0.96 (0.91;1.00)	0.0623045	0.95 (0.90;0.99)	0.0204836	0.99 (0.94;1.03)	0.555156	1.00 (0.98;1.03)	0.805685	1.01 (0.99;1.02)	0.460311
fabp1	Spondylosis and allied disorders	musculoskeletal	740	1.24 (1.15;1.34)	1.5099e-08	1.04 (0.96;1.12)	0.33252	1.13 (1.05;1.21)	0.00164232	1.11 (1.03;1.20)	0.00427278	1.08 (1.00;1.16)	0.0461073	1.07 (0.99;1.15)	0.0803999	0.98 (0.95;1.02)	0.30138	0.96 (0.94;0.99)	0.00630454
nectin2	Renal failure NOS	genitourinary	244	1.96 (1.72;2.23)	3.15026e-24	1.06 (0.94;1.21)	0.332533	1.18 (1.04;1.34)	0.0115135	1.20 (1.05;1.36)	0.00535634	1.19 (1.05;1.35)	0.00613568	1.10 (0.97;1.25)	0.139899	1.01 (0.95;1.07)	0.689344	0.98 (0.93;1.03)	0.407214
furin	Chronic ulcer of skin	dermatologic	449	1.47 (1.33;1.62)	1.11434e-14	0.95 (0.87;1.05)	0.332538	1.14 (1.04;1.25)	0.00728374	0.99 (0.90;1.09)	0.912437	0.94 (0.85;1.03)	0.194112	0.94 (0.86;1.04)	0.219753	0.99 (0.95;1.04)	0.680203	0.99 (0.95;1.02)	0.505484
mbl2	Diverticulosis	digestive	4797	1.01 (0.98;1.04)	0.604083	1.01 (0.99;1.04)	0.332545	1.02 (0.99;1.05)	0.164335	1.01 (0.98;1.04)	0.427874	1.01 (0.98;1.04)	0.638391	1.02 (0.99;1.05)	0.266872	1.00 (0.99;1.01)	0.603796	0.97 (0.96;0.98)	2.66344e-09
vsig2	Pneumonia	respiratory	1504	1.35 (1.28;1.42)	8.87252e-29	1.03 (0.97;1.08)	0.332559	1.08 (1.03;1.14)	0.00317334	1.07 (1.02;1.13)	0.00879124	1.09 (1.04;1.15)	0.00085012	1.05 (0.99;1.10)	0.0928714	1.01 (0.98;1.03)	0.620794	1.00 (0.98;1.02)	0.761532
ccl3	Obesity	endocrine/metabolic	3111	1.49 (1.43;1.54)	1.17299e-101	0.98 (0.95;1.02)	0.332597	1.09 (1.05;1.13)	3.89284e-06	1.06 (1.02;1.10)	0.00110931	1.07 (1.04;1.11)	9.95456e-05	1.03 (1.00;1.07)	0.0597947	1.00 (0.99;1.02)	0.657983	1.00 (0.99;1.02)	0.658242
sema3f	Obesity	endocrine/metabolic	3114	1.63 (1.57;1.69)	6.51717e-152	1.02 (0.98;1.05)	0.332659	1.18 (1.14;1.22)	7.44258e-20	1.19 (1.15;1.24)	7.48728e-23	1.01 (0.98;1.05)	0.424638	1.01 (0.98;1.05)	0.438648	0.97 (0.95;0.98)	8.69936e-05	1.01 (1.00;1.02)	0.0590154
creld1	Other chronic ischemic heart disease, unspecified	circulatory system	2138	1.27 (1.22;1.33)	1.69171e-26	0.98 (0.94;1.02)	0.332678	1.05 (1.01;1.10)	0.0242461	1.05 (1.00;1.09)	0.0383245	1.03 (0.98;1.07)	0.2208	1.00 (0.96;1.04)	0.989051	1.02 (1.00;1.04)	0.104571	1.00 (0.98;1.01)	0.755256
gbp1	Hypercholesterolemia	endocrine/metabolic	4996	1.15 (1.12;1.19)	4.22741e-23	1.01 (0.99;1.04)	0.332708	1.06 (1.03;1.09)	1.44271e-05	1.06 (1.03;1.09)	0.000172964	1.04 (1.01;1.07)	0.00691019	1.03 (1.00;1.06)	0.0268572	1.00 (0.98;1.02)	0.702904	1.00 (0.99;1.01)	0.767347
mfap4	Diabetic retinopathy	endocrine/metabolic	375	1.58 (1.43;1.76)	5.14961e-18	1.05 (0.95;1.16)	0.332752	1.69 (1.52;1.88)	6.35382e-23	1.68 (1.52;1.86)	4.46653e-23	1.54 (1.40;1.71)	5.23137e-17	1.48 (1.34;1.64)	4.94306e-14	1.05 (0.97;1.13)	0.210701	1.00 (0.96;1.04)	0.883345
gusb	Edema	symptoms	990	1.30 (1.22;1.39)	4.72632e-15	1.03 (0.97;1.10)	0.332761	1.22 (1.15;1.30)	9.87163e-10	1.05 (0.98;1.12)	0.166146	1.04 (0.97;1.10)	0.264973	1.03 (0.96;1.09)	0.400343	1.02 (0.99;1.05)	0.113918	0.98 (0.96;1.00)	0.0992914
eng	Phlebitis and thrombophlebitis of lower extremities	circulatory system	626	0.99 (0.92;1.07)	0.838938	1.04 (0.96;1.12)	0.332763	0.98 (0.90;1.06)	0.589104	1.02 (0.94;1.10)	0.680816	1.02 (0.95;1.11)	0.579531	1.03 (0.95;1.11)	0.487641	0.97 (0.94;1.00)	0.0268444	0.90 (0.87;0.92)	9.64225e-14
cfhr2	Obesity	endocrine/metabolic	3013	1.14 (1.10;1.18)	4.21845e-13	0.98 (0.95;1.02)	0.3328	1.00 (0.96;1.04)	0.996695	1.00 (0.97;1.04)	0.987332	0.99 (0.95;1.02)	0.483891	0.98 (0.95;1.02)	0.322536	0.99 (0.98;1.01)	0.401672	0.98 (0.97;1.00)	0.0094013
il2ra	Cholelithiasis	digestive	1107	1.33 (1.25;1.41)	4.08322e-20	1.03 (0.97;1.09)	0.332812	1.10 (1.03;1.16)	0.00229782	1.09 (1.03;1.16)	0.0037396	1.04 (0.98;1.10)	0.18536	1.04 (0.98;1.10)	0.185907	0.98 (0.95;1.01)	0.276352	1.01 (0.99;1.03)	0.566718
atraid	Type 1 diabetes	endocrine/metabolic	206	1.51 (1.31;1.75)	9.16297e-09	1.07 (0.93;1.23)	0.332837	1.21 (1.05;1.39)	0.00750069	1.18 (1.03;1.35)	0.0207413	1.15 (1.01;1.32)	0.0416156	1.03 (0.90;1.18)	0.702826	1.02 (0.95;1.08)	0.606038	1.02 (0.97;1.07)	0.418058
gsn	Erectile dysfunction [ED]	genitourinary	415	0.72 (0.66;0.80)	7.09874e-11	0.95 (0.87;1.05)	0.332911	0.72 (0.65;0.79)	3.99201e-11	0.77 (0.70;0.85)	1.22133e-07	0.84 (0.76;0.92)	0.000303264	0.87 (0.79;0.96)	0.00479817	0.97 (0.85;1.10)	0.633266	0.96 (0.93;1.00)	0.0311074
asah2	Osteoarthrosis NOS	musculoskeletal	1798	1.15 (1.10;1.20)	1.03335e-08	1.02 (0.98;1.07)	0.332916	1.12 (1.07;1.18)	2.05943e-06	1.08 (1.03;1.14)	0.0010459	1.03 (0.98;1.08)	0.199438	1.03 (0.98;1.08)	0.233717	1.02 (1.00;1.04)	0.0439701	1.00 (0.99;1.02)	0.604328
omg	Intestinal infection	infectious diseases	1930	0.85 (0.81;0.89)	9.14736e-13	0.98 (0.94;1.02)	0.33299	0.87 (0.83;0.91)	2.9131e-09	0.90 (0.86;0.94)	7.20425e-06	0.95 (0.90;0.99)	0.0159787	0.95 (0.91;1.00)	0.0418038	1.02 (1.00;1.05)	0.0737749	1.00 (0.98;1.01)	0.712646
tff2	Osteoporosis NOS	musculoskeletal	2302	1.18 (1.13;1.24)	2.81754e-13	0.98 (0.94;1.02)	0.332998	1.07 (1.02;1.11)	0.00434289	1.05 (1.01;1.10)	0.0268764	1.01 (0.97;1.06)	0.612842	1.00 (0.96;1.05)	0.851734	1.00 (0.98;1.02)	0.773891	0.99 (0.97;1.00)	0.124027
tgfbr2	Iron deficiency anemias, unspecified or not due to blood loss	hematopoietic	1906	1.33 (1.26;1.39)	8.85076e-31	0.98 (0.93;1.02)	0.333023	1.03 (0.99;1.08)	0.148861	1.05 (1.00;1.10)	0.0391623	1.01 (0.97;1.06)	0.643708	0.98 (0.94;1.03)	0.471988	1.01 (0.99;1.04)	0.430662	0.99 (0.98;1.01)	0.469583
fabp1	Nonspecific chest pain	circulatory system	2896	1.18 (1.14;1.23)	6.54311e-18	1.02 (0.98;1.06)	0.333025	1.08 (1.04;1.12)	5.37125e-05	1.07 (1.03;1.11)	0.000361653	1.05 (1.01;1.09)	0.00680223	1.04 (1.00;1.08)	0.0529996	0.99 (0.98;1.01)	0.411171	0.99 (0.98;1.00)	0.148473
pigr	Hemoptysis	respiratory	309	1.54 (1.38;1.73)	1.05178e-13	1.06 (0.94;1.18)	0.333071	1.26 (1.12;1.41)	8.50702e-05	1.17 (1.04;1.31)	0.00771401	1.12 (1.00;1.25)	0.0583775	1.07 (0.96;1.20)	0.231023	1.07 (0.97;1.18)	0.193307	1.01 (0.97;1.05)	0.566639
bmper	Obstructive chronic bronchitis	respiratory	803	1.31 (1.22;1.41)	2.94135e-14	0.97 (0.90;1.04)	0.333091	1.07 (1.00;1.15)	0.0516147	1.08 (1.01;1.16)	0.0341225	1.04 (0.97;1.12)	0.256033	0.99 (0.93;1.07)	0.882237	1.01 (0.97;1.06)	0.532025	0.99 (0.96;1.02)	0.427393
ccl7	Diverticulosis	digestive	4944	1.09 (1.06;1.12)	1.68814e-08	0.99 (0.96;1.01)	0.333091	1.04 (1.01;1.07)	0.0156504	1.02 (0.99;1.05)	0.271344	1.01 (0.98;1.04)	0.55732	1.00 (0.97;1.03)	0.946948	1.01 (0.99;1.02)	0.383861	0.99 (0.98;1.00)	0.111769
spink1	Diverticulosis	digestive	4966	1.09 (1.06;1.12)	7.52271e-09	1.01 (0.99;1.04)	0.333148	1.03 (1.00;1.06)	0.0408879	1.04 (1.01;1.07)	0.0035894	1.03 (1.00;1.06)	0.050741	1.02 (0.99;1.05)	0.146711	0.99 (0.98;1.00)	0.107443	0.99 (0.99;1.00)	0.283677
ocln	Malaise and fatigue	symptoms	1512	1.22 (1.15;1.28)	6.0199e-13	1.03 (0.97;1.08)	0.333152	1.11 (1.06;1.17)	4.82031e-05	1.10 (1.05;1.16)	0.000238587	1.05 (1.00;1.11)	0.0432535	1.05 (1.00;1.10)	0.066938	1.01 (0.97;1.06)	0.523839	0.97 (0.95;0.99)	0.0135748
ager	Hypercholesterolemia	endocrine/metabolic	5153	0.92 (0.90;0.95)	1.16483e-08	0.99 (0.96;1.01)	0.333187	0.97 (0.94;0.99)	0.0146963	0.96 (0.94;0.99)	0.00542283	0.97 (0.94;0.99)	0.0133809	0.99 (0.96;1.02)	0.429905	1.01 (1.00;1.02)	0.198907	1.00 (0.99;1.01)	0.361754
carhsp1	Polymyalgia Rheumatica	musculoskeletal	424	0.97 (0.88;1.07)	0.56023	0.95 (0.87;1.05)	0.333198	0.95 (0.86;1.04)	0.2775	0.96 (0.87;1.05)	0.35562	0.95 (0.87;1.05)	0.333198	0.95 (0.87;1.05)	0.333198	0.95 (0.92;0.99)	0.0208611	0.74 (0.70;0.78)	1.30355e-32
fut3_fut5	Atrial fibrillation and flutter	circulatory system	1477	1.17 (1.11;1.23)	7.08654e-09	1.03 (0.97;1.08)	0.33323	1.11 (1.05;1.16)	0.000154233	1.09 (1.04;1.15)	0.000570518	1.07 (1.02;1.12)	0.0109634	1.05 (0.99;1.10)	0.0899295	0.99 (0.95;1.02)	0.497419	1.02 (1.00;1.04)	0.0437847
nt5c1a	Impaired fasting glucose	endocrine/metabolic	725	1.30 (1.20;1.40)	1.32109e-10	0.96 (0.89;1.04)	0.333245	1.11 (1.03;1.19)	0.00840127	1.00 (0.93;1.08)	0.959871	0.97 (0.90;1.05)	0.480991	0.99 (0.92;1.07)	0.776456			0.98 (0.94;1.01)	0.199618
kir2dl2	Hypothyroidism NOS	endocrine/metabolic	1646	1.06 (1.01;1.12)	0.0147486	1.02 (0.98;1.07)	0.333312	1.02 (0.97;1.07)	0.390243	1.03 (0.98;1.08)	0.313002	1.02 (0.97;1.07)	0.374166	1.02 (0.98;1.07)	0.333312	0.99 (0.97;1.00)	0.153762	1.07 (1.05;1.08)	4.0824e-14
cpxm2	Iron deficiency anemias, unspecified or not due to blood loss	hematopoietic	1823	1.22 (1.16;1.28)	3.43967e-16	1.02 (0.98;1.07)	0.333321	1.06 (1.01;1.11)	0.0158104	1.07 (1.02;1.12)	0.00459173	1.07 (1.02;1.12)	0.00607761	1.04 (0.99;1.09)	0.125279	1.00 (0.98;1.02)	0.941668
tnfsf13b	Acidosis	endocrine/metabolic	495	1.57 (1.43;1.72)	4.95636e-22	1.04 (0.96;1.14)	0.333331	1.33 (1.22;1.46)	9.37307e-10	1.29 (1.18;1.42)	5.81867e-08	1.14 (1.04;1.24)	0.00363344	1.07 (0.98;1.17)	0.128932	1.03 (0.98;1.10)	0.260904	0.99 (0.95;1.02)	0.412203
ccl3	Spondylosis and allied disorders	musculoskeletal	740	1.24 (1.15;1.34)	2.5237e-08	1.04 (0.96;1.12)	0.333353	1.07 (1.00;1.16)	0.0636005	1.07 (0.99;1.15)	0.081461	1.06 (0.99;1.14)	0.103614	1.05 (0.98;1.13)	0.17068	0.99 (0.96;1.02)	0.534327	1.00 (0.97;1.03)	0.987735
pcdh9	Chronic renal failure [CKD]	genitourinary	1971	1.19 (1.13;1.24)	1.76557e-13	1.02 (0.98;1.07)	0.333368	1.11 (1.07;1.17)	2.10327e-06	1.09 (1.04;1.14)	0.000177904	1.03 (0.98;1.08)	0.206677	1.04 (1.00;1.09)	0.0771576	0.99 (0.97;1.02)	0.535097	1.01 (0.99;1.03)	0.255285
qpct	Pulmonary collapse; interstitial and compensatory emphysema	respiratory	900	1.20 (1.13;1.29)	3.6442e-08	1.03 (0.97;1.10)	0.333376	1.08 (1.01;1.15)	0.0275644	1.04 (0.97;1.11)	0.29754	1.01 (0.94;1.08)	0.804733	1.03 (0.96;1.10)	0.4297	1.09 (0.98;1.21)	0.103909	1.04 (1.01;1.06)	0.00321071
c1rl	Chronic renal failure [CKD]	genitourinary	1966	1.34 (1.28;1.41)	1.45685e-36	1.02 (0.98;1.07)	0.333418	1.12 (1.07;1.17)	1.10236e-06	1.10 (1.05;1.15)	4.75684e-05	1.10 (1.05;1.15)	1.99238e-05	1.07 (1.02;1.12)	0.00466465	0.98 (0.94;1.02)	0.235006	1.01 (0.99;1.02)	0.319235
cfi	Sleep apnea	neurological	742	1.63 (1.51;1.76)	7.84834e-38	1.04 (0.96;1.11)	0.333455	1.21 (1.12;1.30)	3.22342e-07	1.03 (0.96;1.11)	0.365086	1.03 (0.96;1.10)	0.47249	1.04 (0.97;1.12)	0.304446	1.02 (0.99;1.06)	0.16943	1.00 (0.98;1.03)	0.908249
creg1	Diverticulosis	digestive	4907	1.07 (1.04;1.10)	2.59708e-06	1.01 (0.99;1.04)	0.333522	1.08 (1.05;1.11)	3.43142e-08	1.04 (1.01;1.07)	0.00360775	1.03 (1.01;1.06)	0.0167264	1.02 (1.00;1.05)	0.101745	1.00 (0.99;1.02)	0.653839	1.00 (0.99;1.01)	0.410958
scara5	Other chronic nonalcoholic liver disease	digestive	697	1.40 (1.30;1.52)	5.43847e-17	1.04 (0.96;1.12)	0.333528	1.14 (1.06;1.23)	0.000607485	1.09 (1.01;1.18)	0.0215159	1.03 (0.96;1.11)	0.446991	1.04 (0.97;1.12)	0.285362	1.02 (0.98;1.05)	0.308742	0.99 (0.96;1.01)	0.337079
col18a1	Bacterial infection NOS	infectious diseases	862	1.39 (1.29;1.49)	2.58416e-19	1.03 (0.97;1.11)	0.333531	1.12 (1.05;1.20)	0.000815485	1.08 (1.01;1.16)	0.0222308	1.10 (1.03;1.17)	0.00722323	1.08 (1.01;1.15)	0.0343328	1.01 (0.98;1.04)	0.734648	0.99 (0.97;1.02)	0.521775
fcar	Congestive heart failure (CHF) NOS	circulatory system	891	1.33 (1.24;1.42)	7.159e-17	1.03 (0.97;1.10)	0.333541	1.13 (1.06;1.21)	0.000241768	1.07 (1.00;1.14)	0.0567077	1.05 (0.98;1.12)	0.153785	1.04 (0.98;1.11)	0.220907	0.99 (0.96;1.02)	0.512111	1.00 (0.98;1.03)	0.87538
rarres2	Other abnormal glucose	endocrine/metabolic	365	1.35 (1.22;1.50)	2.0378e-08	0.95 (0.86;1.05)	0.333556	1.07 (0.96;1.18)	0.229772	1.05 (0.94;1.16)	0.393435	1.01 (0.91;1.12)	0.834677	0.97 (0.88;1.08)	0.615905	1.03 (0.98;1.08)	0.203858	0.96 (0.93;1.00)	0.0589083
vegfd	Essential hypertension	circulatory system	8773	0.92 (0.90;0.94)	2.55195e-13	1.01 (0.99;1.03)	0.33358	0.99 (0.97;1.01)	0.528306	1.00 (0.98;1.02)	0.850089	1.02 (1.00;1.05)	0.0232842	1.01 (0.99;1.03)	0.211729	1.00 (0.99;1.01)	0.489621	1.00 (0.99;1.01)	0.755649
ambp	Blood in stool	digestive	408	1.34 (1.21;1.48)	3.55303e-08	1.05 (0.95;1.16)	0.333591	1.10 (1.00;1.21)	0.0581749	1.11 (1.00;1.22)	0.0399553	1.09 (0.99;1.20)	0.0911185	1.06 (0.96;1.17)	0.236002	1.14 (0.94;1.40)	0.183952	1.00 (0.97;1.04)	0.891072
cst3	Cerebral ischemia	circulatory system	630	1.33 (1.22;1.44)	1.15837e-10	1.04 (0.96;1.13)	0.333604	1.05 (0.97;1.14)	0.193702	1.04 (0.96;1.12)	0.352311	1.04 (0.96;1.12)	0.382242	1.04 (0.96;1.13)	0.333604	0.98 (0.95;1.02)	0.369517	1.02 (0.99;1.05)	0.248401
thy1	Coronary atherosclerosis	circulatory system	2548	1.15 (1.11;1.20)	3.11384e-12	0.98 (0.94;1.02)	0.333632	0.97 (0.93;1.01)	0.103943	0.99 (0.95;1.03)	0.619602	0.98 (0.95;1.02)	0.393645	0.98 (0.94;1.02)	0.286748	1.01 (0.99;1.04)	0.319846	0.98 (0.97;0.99)	0.00721352
ptgds	Heart failure NOS	circulatory system	1486	1.35 (1.27;1.42)	2.6851e-26	1.03 (0.97;1.08)	0.33373	0.96 (0.91;1.01)	0.114568	1.00 (0.95;1.05)	0.96127	1.01 (0.96;1.07)	0.592235	1.03 (0.98;1.08)	0.271417	1.00 (0.98;1.02)	0.872298	1.00 (0.98;1.02)	0.8373
sirpb1	Essential hypertension	circulatory system	8680	1.11 (1.08;1.13)	1.38143e-20	0.99 (0.97;1.01)	0.333763	1.00 (0.98;1.02)	0.730533	0.98 (0.96;1.00)	0.100555	1.00 (0.98;1.02)	0.767132	1.00 (0.98;1.02)	0.93213	1.00 (0.99;1.01)	0.6957	1.02 (1.01;1.03)	3.28771e-09
hspg2	Other mental disorder	mental disorders	6555	1.15 (1.12;1.18)	3.53228e-27	1.01 (0.99;1.04)	0.333784	0.98 (0.96;1.01)	0.130481	1.01 (0.99;1.04)	0.400413	1.00 (0.98;1.02)	0.991956	1.00 (0.98;1.03)	0.799054	1.01 (1.00;1.02)	0.0796059	1.00 (0.99;1.01)	0.990136
mmp7	Cough	respiratory	2059	1.14 (1.09;1.19)	3.98106e-08	1.02 (0.98;1.07)	0.333795	1.09 (1.04;1.14)	0.000179647	1.09 (1.04;1.14)	0.000123913	1.03 (0.99;1.08)	0.132108	1.03 (0.99;1.08)	0.170939	0.99 (0.96;1.02)	0.375533	1.00 (0.98;1.02)	0.966356
clec1a	Acidosis	endocrine/metabolic	483	1.39 (1.26;1.52)	2.94825e-12	1.05 (0.96;1.14)	0.333802	1.05 (0.96;1.15)	0.296248	1.04 (0.95;1.14)	0.403054	1.02 (0.93;1.12)	0.641776	1.03 (0.94;1.13)	0.526709	0.99 (0.95;1.03)	0.655511	0.99 (0.95;1.02)	0.392395
prkra	Hypercholesterolemia	endocrine/metabolic	5065	1.15 (1.11;1.18)	1.57926e-21	1.01 (0.99;1.04)	0.333806	1.05 (1.02;1.08)	0.000461316	1.06 (1.03;1.09)	0.00011592	1.04 (1.01;1.07)	0.00995224	1.02 (1.00;1.05)	0.0934079			1.01 (1.00;1.02)	0.1559
hpgds	Actinic keratosis	dermatologic	1406	1.00 (0.95;1.06)	0.933413	0.97 (0.92;1.03)	0.333813	0.99 (0.94;1.05)	0.773764	0.99 (0.94;1.05)	0.813882	0.98 (0.93;1.03)	0.384814	0.98 (0.93;1.03)	0.473406	1.03 (1.01;1.05)	0.0144469	0.93 (0.91;0.95)	2.16942e-15
kir2dl2	Tobacco use disorder	mental disorders	1765	1.16 (1.11;1.22)	1.08096e-09	1.02 (0.98;1.07)	0.333851	1.09 (1.04;1.14)	0.000324276	1.09 (1.04;1.14)	0.000226024	1.02 (0.97;1.07)	0.377148	1.02 (0.98;1.07)	0.333851	1.00 (0.99;1.02)	0.666046	0.98 (0.97;1.00)	0.0541906
hmox2	Altered mental status	mental disorders	829	1.15 (1.07;1.24)	0.000103044	1.03 (0.97;1.11)	0.333886	1.04 (0.97;1.12)	0.242014	1.05 (0.98;1.13)	0.157825	1.03 (0.96;1.11)	0.358526	1.03 (0.96;1.11)	0.344183	1.03 (1.00;1.07)	0.0783397	1.08 (1.06;1.11)	9.54513e-10
fcamr	Type 1 diabetes	endocrine/metabolic	211	1.91 (1.66;2.19)	1.22495e-19	1.07 (0.93;1.22)	0.33397	1.46 (1.27;1.67)	5.79913e-08	1.40 (1.21;1.61)	2.75156e-06	1.33 (1.16;1.52)	3.7311e-05	1.37 (1.20;1.57)	4.12588e-06	0.99 (0.92;1.06)	0.679268	1.03 (0.98;1.08)	0.209313
tnfsf12	Sleep apnea	neurological	781	0.83 (0.77;0.89)	1.61695e-07	0.97 (0.90;1.04)	0.33398	0.79 (0.73;0.85)	6.83468e-11	0.83 (0.78;0.89)	4.87717e-07	0.89 (0.83;0.96)	0.00197341	0.93 (0.87;1.00)	0.0450697	1.02 (0.99;1.06)	0.161912	1.02 (1.00;1.05)	0.0656759
cfb	Diaphragmatic hernia	digestive	3142	1.12 (1.08;1.16)	2.51033e-10	1.02 (0.98;1.05)	0.333986	1.01 (0.97;1.04)	0.663397	1.01 (0.98;1.05)	0.427331	1.02 (0.98;1.05)	0.391645	1.01 (0.98;1.05)	0.567491	1.00 (0.98;1.02)	0.971622	0.99 (0.98;1.00)	0.0623932
ccn1	Hypercholesterolemia	endocrine/metabolic	5145	1.17 (1.13;1.20)	1.08099e-26	1.01 (0.99;1.04)	0.334004	1.01 (0.98;1.04)	0.524809	1.01 (0.98;1.04)	0.407893	1.02 (0.99;1.04)	0.251852	1.02 (0.99;1.05)	0.235048	0.99 (0.98;1.00)	0.0879883	1.04 (1.03;1.05)	6.82256e-18
c7	Erectile dysfunction [ED]	genitourinary	401	1.33 (1.20;1.47)	4.25675e-08	1.05 (0.95;1.16)	0.334021	1.39 (1.25;1.53)	1.48822e-10	1.41 (1.27;1.56)	1.86931e-11	1.18 (1.07;1.30)	0.00112762	1.05 (0.95;1.16)	0.309547	0.98 (0.92;1.05)	0.560341	0.99 (0.96;1.03)	0.727649
pla2g15	Other forms of chronic heart disease	circulatory system	978	1.21 (1.14;1.29)	4.09485e-09	0.97 (0.91;1.03)	0.334057	1.10 (1.03;1.17)	0.00250278	1.08 (1.02;1.16)	0.0116172	1.06 (0.99;1.12)	0.0912655	1.03 (0.97;1.10)	0.330281	1.01 (0.98;1.04)	0.497775	0.99 (0.96;1.01)	0.231464
tgfa	Hyperparathyroidism	endocrine/metabolic	204	1.55 (1.34;1.78)	1.36105e-09	1.07 (0.93;1.23)	0.334081	1.12 (0.98;1.29)	0.107522	1.15 (1.00;1.32)	0.0573445	1.09 (0.95;1.25)	0.243393	1.05 (0.92;1.21)	0.463344	0.95 (0.88;1.02)	0.156446	1.02 (0.97;1.07)	0.449632
creld1	Other local infections of skin and subcutaneous tissue	dermatologic	905	1.21 (1.13;1.30)	1.47085e-08	1.03 (0.97;1.10)	0.334138	1.10 (1.03;1.18)	0.00373202	1.10 (1.03;1.18)	0.00346001	1.09 (1.02;1.16)	0.0120355	1.06 (0.99;1.13)	0.0792279	1.00 (0.97;1.03)	0.872807	1.00 (0.97;1.02)	0.870564
ang	Obesity	endocrine/metabolic	3114	1.26 (1.22;1.31)	5.50062e-36	0.98 (0.95;1.02)	0.334152	1.05 (1.01;1.08)	0.0160842	1.05 (1.01;1.09)	0.0102684	0.98 (0.94;1.01)	0.18175	0.97 (0.93;1.00)	0.0634803	0.99 (0.97;1.01)	0.313166	1.01 (0.99;1.02)	0.293143
klk4	Delirium dementia and amnestic and other cognitive disorders	mental disorders	576	1.30 (1.18;1.43)	2.90671e-08	1.04 (0.96;1.14)	0.33416	1.24 (1.13;1.36)	3.05293e-06	1.17 (1.07;1.28)	0.000425522	1.12 (1.03;1.22)	0.00990674	1.10 (1.01;1.21)	0.0259399	0.98 (0.94;1.01)	0.197347	0.98 (0.95;1.02)	0.284861
crhbp	Candidiasis	infectious diseases	1030	1.20 (1.13;1.28)	1.70772e-08	1.03 (0.97;1.10)	0.334194	1.05 (0.98;1.11)	0.14167	1.06 (0.99;1.12)	0.0858531	1.05 (0.99;1.12)	0.105264	1.04 (0.98;1.11)	0.218587	0.97 (0.94;0.99)	0.0142755	1.01 (0.99;1.03)	0.393395
aldh3a1	Erectile dysfunction [ED]	genitourinary	428	1.34 (1.22;1.47)	2.0531e-09	1.05 (0.95;1.15)	0.334195	1.31 (1.19;1.44)	2.79535e-08	1.33 (1.21;1.46)	5.42672e-09	1.12 (1.02;1.23)	0.0165691	1.11 (1.01;1.23)	0.024737	1.03 (0.99;1.08)	0.164529
fam20a	Other specified gastritis	digestive	1379	1.17 (1.11;1.24)	1.52688e-08	1.03 (0.97;1.08)	0.334205	1.06 (1.00;1.12)	0.0410907	1.06 (1.01;1.12)	0.0247765	1.04 (0.98;1.09)	0.204835	1.05 (0.99;1.10)	0.10256	1.00 (0.97;1.02)	0.786289	1.00 (0.98;1.02)	0.845905
ptn	Pneumonia	respiratory	1521	1.18 (1.12;1.24)	3.70178e-09	1.03 (0.97;1.08)	0.334222	1.16 (1.10;1.22)	1.78522e-08	1.08 (1.03;1.14)	0.00226967	1.08 (1.02;1.13)	0.00501644	1.05 (1.00;1.11)	0.0511021	0.99 (0.97;1.02)	0.569464	1.00 (0.98;1.02)	0.781119
inhbb	Sleep apnea	neurological	726	1.34 (1.24;1.45)	6.96007e-14	0.96 (0.90;1.04)	0.33429	1.03 (0.96;1.11)	0.380382	0.98 (0.91;1.05)	0.516678	0.97 (0.90;1.04)	0.394265	0.98 (0.91;1.05)	0.577736	0.98 (0.95;1.01)	0.272059	0.97 (0.94;0.99)	0.00822732
cdhr2	Alcohol-related disorders	mental disorders	741	1.57 (1.45;1.71)	4.27911e-27	0.96 (0.90;1.04)	0.334315	0.93 (0.86;1.01)	0.0849453	0.95 (0.88;1.02)	0.168858	0.93 (0.86;1.01)	0.0767307	0.95 (0.88;1.02)	0.171068	1.00 (0.97;1.03)	0.907532	1.00 (0.98;1.03)	0.842512
gpc5	Pneumonia	respiratory	1555	0.87 (0.82;0.91)	2.51819e-08	0.98 (0.93;1.03)	0.334331	0.86 (0.82;0.91)	8.76034e-09	0.87 (0.82;0.91)	1.68627e-08	0.93 (0.88;0.98)	0.0032282	0.94 (0.89;0.99)	0.0130792	1.00 (0.98;1.02)	0.837704	1.00 (0.99;1.02)	0.607733
nbl1	Type 1 diabetes	endocrine/metabolic	215	1.64 (1.43;1.89)	4.33258e-12	1.07 (0.93;1.22)	0.33437	1.25 (1.09;1.43)	0.00128182	1.25 (1.09;1.43)	0.00140497	1.24 (1.08;1.42)	0.00221347	1.06 (0.92;1.21)	0.423754	1.00 (0.94;1.07)	0.940038	1.02 (0.97;1.07)	0.501227
bambi	Heart failure NOS	circulatory system	1467	1.18 (1.12;1.25)	3.73157e-10	1.03 (0.97;1.08)	0.334397	1.00 (0.95;1.05)	0.904628	1.01 (0.96;1.06)	0.700816	1.04 (0.98;1.09)	0.164667	1.02 (0.97;1.07)	0.44942	0.99 (0.97;1.01)	0.448318	1.00 (0.98;1.02)	0.945727
lilrb2	Obstructive chronic bronchitis	respiratory	834	1.28 (1.20;1.38)	1.20094e-12	1.03 (0.97;1.11)	0.334424	1.02 (0.95;1.09)	0.590965	1.00 (0.93;1.07)	0.947985	1.02 (0.95;1.09)	0.559843	1.04 (0.98;1.12)	0.216698	0.97 (0.94;1.00)	0.0796381	1.00 (0.98;1.03)	0.953512
lamp3	Acute renal failure	genitourinary	2449	1.53 (1.46;1.59)	2.25192e-79	1.02 (0.98;1.06)	0.334429	1.08 (1.04;1.12)	0.000245563	1.06 (1.02;1.10)	0.00683432	1.05 (1.01;1.09)	0.0142086	1.03 (0.99;1.07)	0.157299	1.01 (0.99;1.03)	0.409583	1.00 (0.99;1.01)	0.99144
adam12	Gram negative septicemia	infectious diseases	302	1.42 (1.26;1.60)	3.48256e-09	1.06 (0.94;1.19)	0.334437	1.15 (1.03;1.29)	0.017264	1.13 (1.01;1.27)	0.031175	1.09 (0.97;1.22)	0.137423	1.07 (0.95;1.20)	0.267504	1.02 (0.97;1.07)	0.370893
nppc	Hyperpotassemia	endocrine/metabolic	478	1.66 (1.50;1.84)	1.56077e-22	1.05 (0.96;1.14)	0.334447	0.89 (0.81;0.98)	0.0222986	0.92 (0.84;1.01)	0.0736191	0.99 (0.91;1.09)	0.892345	1.04 (0.95;1.14)	0.376032	0.98 (0.94;1.03)	0.418837	1.01 (0.98;1.05)	0.475744
fgf23	Rheumatoid arthritis	musculoskeletal	650	1.33 (1.22;1.44)	6.73454e-12	1.04 (0.96;1.12)	0.334459	1.07 (0.98;1.15)	0.116858	1.06 (0.98;1.15)	0.133973	1.06 (0.98;1.14)	0.181787	1.05 (0.97;1.13)	0.269385	1.02 (0.98;1.06)	0.286012	1.02 (0.99;1.05)	0.294018
cd300a	Postinflammatory pulmonary fibrosis	respiratory	457	1.36 (1.24;1.49)	7.84078e-11	1.05 (0.95;1.15)	0.334462	1.13 (1.03;1.24)	0.0116292	1.08 (0.98;1.18)	0.113272	1.08 (0.99;1.19)	0.0857954	1.06 (0.96;1.16)	0.237567	1.03 (0.96;1.11)	0.430612	1.00 (0.96;1.04)	0.926384
lgals9	Abnormal involuntary movements	neurological	721	1.28 (1.19;1.39)	4.15855e-10	1.04 (0.96;1.12)	0.334463	1.14 (1.06;1.23)	0.000628176	1.13 (1.05;1.22)	0.00172629	1.10 (1.03;1.19)	0.0087471	1.08 (1.00;1.16)	0.0490567	1.00 (0.97;1.04)	0.980761	1.01 (0.98;1.04)	0.520145
spint2	Iron deficiency anemias, unspecified or not due to blood loss	hematopoietic	1904	1.19 (1.14;1.25)	6.24812e-14	1.02 (0.98;1.07)	0.334473	1.02 (0.98;1.07)	0.32809	1.02 (0.98;1.07)	0.339868	1.01 (0.97;1.06)	0.645054	1.03 (0.98;1.08)	0.237973	1.02 (1.00;1.04)	0.127781	1.01 (0.99;1.02)	0.327807
yap1	Chemotherapy	neoplasms	1966	1.21 (1.15;1.27)	8.98318e-14	1.02 (0.98;1.07)	0.334485	1.08 (1.03;1.13)	0.0006393	1.06 (1.01;1.11)	0.0114398	1.06 (1.01;1.11)	0.0155079	1.05 (1.01;1.10)	0.0206938	1.00 (0.98;1.01)	0.630353	1.00 (0.99;1.02)	0.767913
ca5a	Renal failure NOS	genitourinary	239	1.47 (1.28;1.67)	1.69666e-08	1.07 (0.94;1.21)	0.334509	1.11 (0.98;1.27)	0.101851	1.11 (0.98;1.27)	0.105715	1.08 (0.95;1.23)	0.252352	1.07 (0.94;1.22)	0.275516	1.02 (0.96;1.09)	0.470968	0.96 (0.92;1.01)	0.124101
oscar	Chronic ulcer of skin	dermatologic	439	1.54 (1.40;1.69)	4.58531e-19	1.05 (0.95;1.15)	0.334542	1.18 (1.08;1.30)	0.000386642	1.19 (1.08;1.30)	0.00035396	1.10 (1.00;1.21)	0.0449599	1.07 (0.98;1.18)	0.133048	0.98 (0.94;1.03)	0.455377	1.06 (1.02;1.09)	0.00254528
chga	Proteinuria	endocrine/metabolic	203	1.50 (1.30;1.73)	4.02546e-08	1.07 (0.93;1.24)	0.334615	1.12 (0.97;1.29)	0.123866	1.19 (1.03;1.37)	0.0173292	1.21 (1.05;1.39)	0.00901961	1.18 (1.03;1.36)	0.0207153	1.00 (0.93;1.08)	0.939571	0.98 (0.93;1.04)	0.466399
lcn2	Primary pulmonary hypertension	circulatory system	286	1.40 (1.24;1.58)	3.52538e-08	0.94 (0.84;1.06)	0.334627	0.93 (0.83;1.05)	0.24475	0.95 (0.85;1.07)	0.423585	0.99 (0.88;1.11)	0.871388	0.95 (0.84;1.06)	0.366362	1.00 (0.87;1.15)	0.977984	0.93 (0.84;1.02)	0.133055
fgfbp1	Obesity	endocrine/metabolic	3126	0.76 (0.74;0.79)	7.41548e-50	0.98 (0.95;1.02)	0.334627	0.76 (0.73;0.79)	9.2634e-52	0.76 (0.73;0.78)	3.13928e-53	0.90 (0.87;0.94)	2.4954e-08	0.97 (0.93;1.00)	0.0535519	1.00 (0.99;1.02)	0.568806	0.99 (0.98;1.00)	0.212817
bst2	Pain in limb	symptoms	2256	1.13 (1.08;1.17)	1.77344e-08	1.02 (0.98;1.06)	0.33468	1.05 (1.00;1.09)	0.0303049	1.05 (1.00;1.09)	0.0388489	1.03 (0.98;1.07)	0.244622	1.03 (0.99;1.07)	0.173734	1.00 (0.98;1.03)	0.738513	1.00 (0.98;1.01)	0.651787
reg1a	Shortness of breath	respiratory	1742	1.15 (1.10;1.21)	9.90298e-09	1.02 (0.98;1.07)	0.33468	1.06 (1.01;1.11)	0.0158094	1.07 (1.02;1.12)	0.00903752	1.05 (1.00;1.10)	0.0567539	1.05 (1.00;1.10)	0.0489036	1.01 (0.98;1.03)	0.634987	1.02 (1.00;1.03)	0.0682208
cst3	Infection/inflammation of internal prosthetic device; implant; and graft	infectious diseases	213	1.62 (1.40;1.87)	1.19378e-10	1.07 (0.93;1.22)	0.334695	1.09 (0.95;1.24)	0.236589	1.06 (0.93;1.22)	0.369671	1.07 (0.93;1.22)	0.360181	1.07 (0.93;1.22)	0.334695	0.97 (0.91;1.03)	0.262975	1.01 (0.96;1.06)	0.705289
adgrg1	Other chronic ischemic heart disease, unspecified	circulatory system	2255	1.29 (1.24;1.35)	8.29976e-32	1.02 (0.98;1.06)	0.334708	1.27 (1.22;1.32)	1.89797e-30	1.15 (1.10;1.19)	3.66416e-11	1.09 (1.05;1.14)	2.19303e-05	1.04 (1.00;1.09)	0.0388664	1.00 (0.98;1.01)	0.676959	1.01 (0.99;1.02)	0.256962
adam8	Cholelithiasis	digestive	1118	1.30 (1.23;1.38)	2.4446e-18	1.03 (0.97;1.09)	0.334744	1.11 (1.05;1.18)	0.000468077	1.08 (1.02;1.15)	0.00744643	1.03 (0.97;1.09)	0.294566	1.03 (0.97;1.09)	0.323455	0.98 (0.95;1.02)	0.342688	1.02 (1.00;1.04)	0.0352828
orm1	Candidiasis	infectious diseases	1016	1.20 (1.13;1.28)	6.128e-09	1.03 (0.97;1.10)	0.334771	1.06 (0.99;1.13)	0.0747384	1.07 (1.00;1.14)	0.0367412	1.05 (0.99;1.12)	0.132152	1.06 (0.99;1.12)	0.0889361	1.01 (0.97;1.04)	0.721054	0.98 (0.96;1.01)	0.143798
cd300lf	Cancer of bronchus; lung	neoplasms	625	1.27 (1.18;1.38)	2.11362e-09	1.04 (0.96;1.12)	0.334789	1.13 (1.05;1.23)	0.0014307	1.11 (1.03;1.20)	0.0084571	1.05 (0.97;1.13)	0.220771	1.04 (0.96;1.12)	0.31336	0.98 (0.95;1.02)	0.438614	0.99 (0.96;1.02)	0.602362
snrpb2	Circulatory disease NEC	circulatory system	3281	1.14 (1.10;1.18)	6.92016e-14	1.02 (0.98;1.05)	0.33482	1.05 (1.01;1.09)	0.00663766	1.02 (0.98;1.06)	0.276444	1.03 (1.00;1.07)	0.0893737	1.02 (0.99;1.06)	0.215908			1.03 (1.01;1.04)	0.00023192
tnfrsf12a	Personal history of diseases of digestive system	digestive	3034	1.15 (1.11;1.20)	1.00668e-12	1.02 (0.98;1.06)	0.334892	1.02 (0.99;1.06)	0.235949	1.03 (0.99;1.07)	0.137473	1.04 (1.00;1.08)	0.0336126	1.04 (1.00;1.07)	0.0558039	0.99 (0.97;1.02)	0.546326	1.00 (0.99;1.01)	0.758419
csf1	Bronchiectasis	respiratory	529	1.29 (1.18;1.41)	1.9536e-08	0.96 (0.88;1.05)	0.334898	1.02 (0.93;1.11)	0.701122	1.02 (0.93;1.11)	0.685018	1.01 (0.92;1.10)	0.89717	0.97 (0.89;1.06)	0.454034	0.98 (0.94;1.02)	0.2654	0.97 (0.94;1.00)	0.055371
grn	Chemotherapy	neoplasms	1992	1.16 (1.11;1.21)	1.16621e-10	1.02 (0.98;1.07)	0.334945	1.07 (1.02;1.12)	0.00442343	1.07 (1.02;1.12)	0.00284402	1.06 (1.01;1.11)	0.0111262	1.03 (0.99;1.08)	0.132127	0.97 (0.96;0.99)	0.00317763	1.01 (0.99;1.02)	0.434581
trem2	Diverticulosis	digestive	4944	1.13 (1.09;1.16)	1.88047e-14	1.01 (0.99;1.04)	0.335016	1.07 (1.04;1.10)	8.82365e-06	1.05 (1.02;1.08)	0.000699057	1.04 (1.01;1.07)	0.00973476	1.02 (0.99;1.05)	0.142413	1.00 (0.97;1.03)	0.771863	0.99 (0.98;1.00)	0.266262
pdzk1	Urinary tract infection	genitourinary	2925	1.15 (1.11;1.20)	4.09893e-14	1.02 (0.98;1.06)	0.335022	1.12 (1.08;1.16)	7.3804e-10	1.07 (1.03;1.11)	0.000267422	1.03 (0.99;1.07)	0.0932199	1.02 (0.99;1.06)	0.229335	1.00 (0.99;1.02)	0.589619	1.02 (1.00;1.03)	0.0371025
sirpb1	Abnormality of gait	neurological	1232	1.28 (1.21;1.36)	2.19013e-17	1.03 (0.97;1.09)	0.335072	1.05 (0.99;1.11)	0.0992078	1.04 (0.99;1.10)	0.141965	1.04 (0.99;1.10)	0.138985	1.03 (0.97;1.09)	0.309224	1.00 (0.97;1.03)	0.886128	1.01 (0.99;1.03)	0.254482
shbg	Erectile dysfunction [ED]	genitourinary	417	0.65 (0.59;0.72)	3.77538e-17	0.95 (0.86;1.05)	0.335084	0.74 (0.67;0.82)	1.88739e-09	0.74 (0.67;0.81)	1.29717e-09	0.86 (0.78;0.95)	0.00228672	0.90 (0.81;0.99)	0.0309586	0.96 (0.92;1.00)	0.0654514	0.98 (0.95;1.02)	0.406079
scly	Arthropathy NOS	musculoskeletal	5743	1.15 (1.12;1.19)	1.1193e-24	1.01 (0.99;1.04)	0.335136	1.05 (1.02;1.07)	0.000545876	1.04 (1.02;1.07)	0.00200659	1.02 (0.99;1.05)	0.12128	1.02 (0.99;1.04)	0.178975	1.00 (0.99;1.01)	0.913415	1.00 (0.99;1.01)	0.540845
tnfrsf6b	Sleep apnea	neurological	761	1.37 (1.27;1.48)	3.97515e-17	0.97 (0.90;1.04)	0.335152	1.07 (1.00;1.15)	0.0470437	1.02 (0.95;1.09)	0.604965	1.02 (0.95;1.09)	0.602057	0.97 (0.90;1.04)	0.404664	0.98 (0.95;1.02)	0.351259	1.00 (0.97;1.03)	0.975483
slmap	Iron deficiency anemias, unspecified or not due to blood loss	hematopoietic	1818	1.20 (1.14;1.25)	4.01442e-14	1.02 (0.98;1.07)	0.335173	1.15 (1.10;1.21)	4.62957e-09	1.15 (1.09;1.20)	8.12166e-09	1.10 (1.05;1.15)	8.96699e-05	1.04 (0.99;1.09)	0.124965	1.00 (0.98;1.02)	0.671482	0.99 (0.97;1.01)	0.303465
ids	Obesity	endocrine/metabolic	3155	0.86 (0.83;0.89)	3.49184e-18	0.98 (0.95;1.02)	0.335197	0.92 (0.89;0.95)	4.10364e-06	0.95 (0.92;0.99)	0.00645907	0.98 (0.95;1.02)	0.343861	0.98 (0.95;1.02)	0.335197	0.83 (0.71;0.98)	0.0232213	0.99 (0.98;1.00)	0.0781451
grpel1	Cardiomegaly	circulatory system	1040	1.23 (1.16;1.31)	9.92539e-11	1.03 (0.97;1.10)	0.335241	1.13 (1.06;1.21)	0.000111063	1.15 (1.08;1.22)	2.24637e-05	1.07 (1.01;1.14)	0.0257492	1.04 (0.98;1.11)	0.22613	0.96 (0.93;1.00)	0.0337703	1.01 (0.99;1.03)	0.436244
apof	Coronary atherosclerosis	circulatory system	2470	0.85 (0.81;0.88)	3.77271e-15	0.98 (0.94;1.02)	0.33529	0.92 (0.89;0.96)	0.000126023	0.97 (0.93;1.01)	0.0905472	0.97 (0.93;1.01)	0.165167	0.97 (0.93;1.01)	0.123997	0.94 (0.86;1.04)	0.230064	1.03 (1.01;1.04)	8.24336e-05
ern1	Sleep apnea	neurological	744	1.23 (1.15;1.33)	1.65845e-08	1.04 (0.96;1.11)	0.335362	1.18 (1.09;1.26)	1.21917e-05	1.17 (1.09;1.26)	1.94978e-05	1.14 (1.06;1.22)	0.00058174	1.10 (1.03;1.19)	0.00778417	1.01 (0.96;1.07)	0.614441	1.01 (0.98;1.04)	0.50038
rtn4r	Edema	symptoms	996	1.33 (1.24;1.41)	7.45282e-18	0.97 (0.91;1.03)	0.335405	0.95 (0.89;1.01)	0.0938199	0.97 (0.91;1.03)	0.268409	0.98 (0.92;1.04)	0.506021	0.96 (0.91;1.03)	0.255976	1.01 (0.98;1.04)	0.429313	1.01 (0.98;1.03)	0.564088
gbp1	Cardiomegaly	circulatory system	1014	1.20 (1.12;1.27)	2.18083e-08	1.03 (0.97;1.10)	0.335406	1.04 (0.98;1.11)	0.188486	1.05 (0.98;1.11)	0.150759	1.04 (0.97;1.10)	0.266584	1.04 (0.97;1.10)	0.250399	1.01 (0.96;1.06)	0.730225	1.00 (0.98;1.03)	0.849131
nt5c1a	Heart valve replaced	circulatory system	333	1.41 (1.25;1.59)	1.98049e-08	1.06 (0.94;1.18)	0.335432	1.14 (1.02;1.28)	0.0241997	1.11 (0.99;1.24)	0.068493	1.12 (1.00;1.26)	0.045781	1.14 (1.02;1.28)	0.0183677			1.05 (0.99;1.12)	0.0951628
rbp2	Disease of tricuspid valve	circulatory system	641	1.28 (1.18;1.39)	1.31385e-09	1.04 (0.96;1.12)	0.335452	1.10 (1.02;1.19)	0.0151517	1.10 (1.02;1.19)	0.0160704	1.09 (1.00;1.17)	0.0408126	1.05 (0.97;1.14)	0.187864	1.01 (0.97;1.05)	0.727735	1.02 (0.99;1.06)	0.122481
efemp1	Circulatory disease NEC	circulatory system	3394	1.29 (1.24;1.34)	4.46605e-40	1.02 (0.98;1.05)	0.335475	1.07 (1.04;1.11)	6.70648e-05	1.07 (1.03;1.11)	0.000116726	1.05 (1.01;1.08)	0.010364	1.04 (1.01;1.08)	0.0183236	0.98 (0.96;0.99)	0.00611101	1.01 (0.99;1.02)	0.309
havcr2	Rash and other nonspecific skin eruption	dermatologic	963	1.24 (1.16;1.32)	3.03068e-10	1.03 (0.97;1.10)	0.335483	1.09 (1.02;1.16)	0.00813891	1.07 (1.01;1.14)	0.0298569	1.07 (1.00;1.14)	0.0475913	1.05 (0.99;1.12)	0.133471	1.01 (0.95;1.08)	0.695223	0.99 (0.97;1.02)	0.661572
ogfr	Myocardial infarction	circulatory system	1598	1.10 (1.05;1.16)	0.000205458	0.98 (0.93;1.03)	0.335492	0.97 (0.92;1.02)	0.285216	0.96 (0.91;1.01)	0.0962236	0.99 (0.94;1.04)	0.61309	0.98 (0.93;1.03)	0.336709	1.01 (0.92;1.11)	0.841587	1.05 (1.03;1.07)	1.16073e-08
epha1	Hypovolemia	endocrine/metabolic	1217	1.24 (1.17;1.32)	2.70959e-12	0.97 (0.92;1.03)	0.335496	0.97 (0.92;1.03)	0.322285	0.97 (0.91;1.03)	0.284973	0.99 (0.93;1.05)	0.71899	0.97 (0.92;1.03)	0.343471	1.00 (0.97;1.03)	0.880043	1.01 (0.99;1.03)	0.310282
cfi	Hypovolemia	endocrine/metabolic	1169	1.23 (1.16;1.31)	1.27433e-11	1.03 (0.97;1.09)	0.335518	0.99 (0.94;1.05)	0.788546	1.00 (0.94;1.06)	0.876439	1.02 (0.96;1.08)	0.470104	1.04 (0.98;1.10)	0.165051	1.02 (0.99;1.05)	0.116957	1.00 (0.98;1.02)	0.813577
prss8	Gout	endocrine/metabolic	831	1.82 (1.69;1.97)	8.33652e-55	1.03 (0.97;1.11)	0.335526	1.23 (1.14;1.32)	1.51529e-08	1.21 (1.13;1.30)	7.038e-08	1.17 (1.09;1.26)	1.08537e-05	1.15 (1.07;1.23)	0.000108054	0.97 (0.94;1.00)	0.0353287	1.06 (1.04;1.09)	1.15043e-06
clec4d	Myocardial infarction	circulatory system	1611	1.28 (1.22;1.35)	2.93411e-22	1.02 (0.98;1.08)	0.335537	1.06 (1.01;1.12)	0.0127455	1.06 (1.01;1.11)	0.0298433	1.03 (0.98;1.08)	0.251873	1.03 (0.98;1.08)	0.245033	0.99 (0.97;1.01)	0.327041	1.02 (1.00;1.03)	0.0609433
havcr2	Osteoporosis NOS	musculoskeletal	2303	1.16 (1.11;1.21)	1.44075e-11	0.98 (0.94;1.02)	0.335554	1.06 (1.02;1.11)	0.00526322	1.07 (1.03;1.12)	0.000817676	1.03 (0.99;1.08)	0.107408	1.00 (0.96;1.04)	0.905765	0.99 (0.95;1.03)	0.652557	1.00 (0.98;1.01)	0.931083
fstl1	Other specified gastritis	digestive	1344	1.17 (1.11;1.24)	8.38016e-09	1.03 (0.97;1.08)	0.335575	1.12 (1.06;1.18)	6.57092e-05	1.12 (1.06;1.18)	6.85255e-05	1.08 (1.02;1.14)	0.00466137	1.06 (1.01;1.12)	0.0238547	0.99 (0.97;1.01)	0.53138	1.00 (0.99;1.02)	0.619011
gsta3	Osteoarthrosis NOS	musculoskeletal	1774	1.15 (1.10;1.21)	7.60411e-09	0.98 (0.93;1.02)	0.335589	0.99 (0.95;1.04)	0.695492	0.98 (0.94;1.03)	0.424531	0.98 (0.93;1.03)	0.371508	0.98 (0.93;1.02)	0.299156	1.00 (0.98;1.02)	0.771583	1.00 (0.98;1.01)	0.630381
gfra1	Rash and other nonspecific skin eruption	dermatologic	971	1.24 (1.16;1.33)	1.36344e-10	1.03 (0.97;1.10)	0.33564	1.11 (1.04;1.19)	0.00116507	1.07 (1.00;1.14)	0.0485768	1.06 (1.00;1.13)	0.0585846	1.05 (0.99;1.12)	0.111567	1.02 (0.99;1.06)	0.199482	1.01 (0.99;1.03)	0.468522
mrc1	Pulmonary heart disease	circulatory system	804	1.25 (1.17;1.35)	1.23375e-09	1.03 (0.97;1.11)	0.335642	1.09 (1.01;1.17)	0.0181933	1.08 (1.01;1.16)	0.0263948	1.08 (1.01;1.16)	0.030881	1.05 (0.98;1.13)	0.165632	1.03 (0.99;1.06)	0.112902	1.01 (0.99;1.04)	0.244368
wfikkn2	Obesity	endocrine/metabolic	3116	0.61 (0.59;0.64)	4.21779e-160	0.98 (0.95;1.02)	0.335652	0.98 (0.94;1.01)	0.183507	0.97 (0.94;1.01)	0.119664	0.98 (0.94;1.01)	0.166746	0.98 (0.94;1.01)	0.210234	1.00 (0.98;1.01)	0.937329	1.00 (0.99;1.01)	0.838873
wfikkn2	Hypercholesterolemia	endocrine/metabolic	5171	0.87 (0.84;0.89)	1.64191e-24	0.99 (0.96;1.01)	0.335663	0.94 (0.91;0.96)	2.39062e-06	0.92 (0.90;0.95)	1.21724e-08	0.95 (0.92;0.97)	5.31416e-05	0.96 (0.94;0.99)	0.005285	1.00 (0.99;1.01)	0.853849	1.00 (0.99;1.00)	0.310123
ahnak	Cardiomegaly	circulatory system	989	1.26 (1.18;1.34)	9.6693e-12	0.97 (0.91;1.03)	0.335667	1.00 (0.94;1.06)	0.964737	0.93 (0.87;0.99)	0.0205716	0.97 (0.91;1.03)	0.317075	0.97 (0.91;1.03)	0.318123	1.00 (0.96;1.04)	0.925586	0.99 (0.97;1.02)	0.582055
ahnak	Unspecified monoarthritis	musculoskeletal	2673	1.21 (1.16;1.26)	5.09962e-21	1.02 (0.98;1.06)	0.335684	1.10 (1.06;1.15)	9.42196e-07	1.01 (0.97;1.05)	0.782193	1.02 (0.98;1.06)	0.393254	1.02 (0.98;1.06)	0.237869	1.01 (0.99;1.04)	0.415676	1.01 (1.00;1.03)	0.0388251
mad1l1	Other acute and subacute forms of ischemic heart disease	circulatory system	368	1.43 (1.29;1.60)	6.46574e-11	1.05 (0.95;1.17)	0.33571	1.12 (1.01;1.24)	0.0399104	1.14 (1.02;1.27)	0.0160571	1.09 (0.98;1.21)	0.117567	1.07 (0.96;1.19)	0.222859	1.05 (0.95;1.16)	0.333315	1.00 (0.96;1.04)	0.932574
tnfrsf1a	Esophagitis, GERD and related diseases	digestive	1048	1.23 (1.15;1.31)	2.68447e-10	1.03 (0.97;1.10)	0.33571	1.06 (1.00;1.13)	0.0575456	1.05 (0.99;1.12)	0.0963154	1.04 (0.98;1.11)	0.168459	1.04 (0.98;1.11)	0.160978	0.99 (0.94;1.05)	0.8176	1.00 (0.98;1.02)	0.925997
pof1b	Abnormality of gait	neurological	1122	1.20 (1.13;1.28)	2.55109e-09	1.03 (0.97;1.09)	0.335728	1.09 (1.02;1.15)	0.00709953	1.08 (1.02;1.15)	0.0101869	1.06 (1.00;1.12)	0.0618675	1.05 (0.98;1.11)	0.145112	0.99 (0.96;1.02)	0.560289	0.99 (0.96;1.01)	0.229664
cdh17	Phlebitis and thrombophlebitis of lower extremities	circulatory system	622	0.96 (0.89;1.04)	0.304382	0.96 (0.89;1.04)	0.335759	0.95 (0.87;1.02)	0.170118	0.97 (0.90;1.05)	0.468407	0.96 (0.88;1.03)	0.257419	0.97 (0.89;1.04)	0.382022	1.00 (0.97;1.03)	0.927679	0.90 (0.88;0.93)	1.40246e-12
ogn	Respiratory insufficiency	respiratory	415	1.44 (1.30;1.59)	4.2148e-12	1.05 (0.95;1.16)	0.335807	1.06 (0.96;1.17)	0.220997	1.15 (1.04;1.27)	0.0047198	1.12 (1.02;1.24)	0.0201688	1.11 (1.01;1.23)	0.0307311	0.98 (0.93;1.03)	0.446911	0.98 (0.94;1.02)	0.41314
bst2	Cirrhosis of liver without mention of alcohol	digestive	207	3.75 (3.25;4.33)	1.43234e-73	1.07 (0.93;1.23)	0.335809	1.44 (1.24;1.66)	7.21603e-07	1.41 (1.22;1.63)	2.17503e-06	1.26 (1.09;1.45)	0.00147534	1.13 (0.98;1.30)	0.0859841	1.05 (0.97;1.14)	0.231153	1.06 (1.01;1.11)	0.0210067
adam12	Type 2 diabetes with ophthalmic manifestations	endocrine/metabolic	394	1.63 (1.47;1.80)	4.58473e-21	1.05 (0.95;1.16)	0.335824	1.18 (1.07;1.31)	0.000943264	1.20 (1.08;1.32)	0.000475049	1.12 (1.02;1.24)	0.0217627	1.13 (1.02;1.25)	0.0169425	0.99 (0.94;1.03)	0.539424
cst7	Other mental disorder	mental disorders	6642	1.13 (1.10;1.15)	4.97366e-22	1.01 (0.99;1.04)	0.335857	1.03 (1.01;1.06)	0.0085268	1.02 (1.00;1.05)	0.064377	1.03 (1.00;1.05)	0.0282486	1.02 (0.99;1.04)	0.169254	1.00 (0.99;1.01)	0.541579	1.01 (1.00;1.02)	0.00993015
rbp5	Delirium due to conditions classified elsewhere	mental disorders	792	1.24 (1.15;1.34)	1.84016e-08	1.04 (0.96;1.11)	0.335892	1.12 (1.04;1.21)	0.00172732	1.09 (1.02;1.18)	0.0164377	1.10 (1.03;1.19)	0.00700811	1.07 (1.00;1.15)	0.0501424	0.98 (0.94;1.02)	0.275821	1.02 (0.99;1.04)	0.207633
mvk	Type 2 diabetes with ophthalmic manifestations	endocrine/metabolic	406	1.69 (1.53;1.87)	7.38422e-25	1.05 (0.95;1.16)	0.335925	1.58 (1.43;1.75)	1.44653e-19	1.49 (1.35;1.64)	3.37873e-15	1.36 (1.24;1.51)	6.71373e-10	1.24 (1.13;1.37)	1.55097e-05	0.99 (0.88;1.11)	0.823886	1.02 (0.98;1.06)	0.335099
il12b	Other chronic nonalcoholic liver disease	digestive	702	1.30 (1.21;1.40)	1.08841e-11	1.04 (0.96;1.12)	0.33593	1.21 (1.12;1.31)	7.08671e-07	1.13 (1.05;1.22)	0.00129126	1.12 (1.04;1.20)	0.0031869	1.12 (1.04;1.21)	0.00281882	0.98 (0.95;1.01)	0.17493	0.99 (0.97;1.02)	0.691671
ca14	Nonspecific chest pain	circulatory system	2939	0.87 (0.83;0.90)	1.57191e-13	0.98 (0.95;1.02)	0.335943	0.92 (0.89;0.96)	1.11789e-05	0.93 (0.89;0.96)	5.10558e-05	0.93 (0.90;0.97)	0.000132112	0.95 (0.92;0.99)	0.00569523	1.00 (0.93;1.08)	0.902879	1.00 (0.98;1.01)	0.510821
crh	Pneumococcal pneumonia	respiratory	1777	0.87 (0.83;0.91)	4.2941e-09	1.02 (0.98;1.07)	0.335949	0.91 (0.87;0.96)	0.000169352	0.96 (0.92;1.01)	0.107943	0.97 (0.93;1.02)	0.22596	0.98 (0.93;1.02)	0.326109	0.99 (0.95;1.02)	0.447374	1.01 (1.00;1.03)	0.132697
mmp12	Diverticulosis	digestive	4937	1.10 (1.07;1.13)	1.63342e-09	1.01 (0.99;1.04)	0.335977	1.04 (1.01;1.07)	0.0142155	1.04 (1.01;1.07)	0.00825032	1.04 (1.01;1.07)	0.00805367	1.03 (1.00;1.06)	0.0410984	1.01 (1.00;1.03)	0.103914	0.99 (0.98;1.00)	0.208968
ifnlr1	Cirrhosis of liver without mention of alcohol	digestive	203	1.61 (1.39;1.85)	6.38141e-11	1.07 (0.93;1.23)	0.335977	1.29 (1.12;1.48)	0.000464589	1.08 (0.94;1.24)	0.271721	1.05 (0.91;1.21)	0.478687	0.99 (0.87;1.14)	0.942667	0.97 (0.91;1.04)	0.354205	1.07 (1.02;1.12)	0.0108231
fabp3	Left bundle branch block	circulatory system	564	1.38 (1.26;1.52)	1.57581e-11	1.04 (0.96;1.14)	0.336037	1.12 (1.03;1.22)	0.0108236	1.12 (1.03;1.22)	0.00956996	1.06 (0.98;1.16)	0.159596	1.07 (0.98;1.16)	0.130647	1.00 (0.96;1.04)	0.898858	0.98 (0.95;1.01)	0.242727
serpina1	Pneumococcal pneumonia	respiratory	1749	1.17 (1.11;1.22)	1.34674e-10	1.02 (0.98;1.07)	0.336094	1.10 (1.05;1.16)	3.47391e-05	1.08 (1.03;1.13)	0.00212671	1.03 (0.99;1.08)	0.180229	1.02 (0.98;1.07)	0.336094	0.99 (0.96;1.02)	0.615352
ggt1	Alcohol-related disorders	mental disorders	740	2.02 (1.87;2.19)	5.51478e-71	1.04 (0.96;1.12)	0.336137	0.96 (0.89;1.04)	0.309603	1.02 (0.94;1.09)	0.689887	1.05 (0.97;1.13)	0.221138	1.05 (0.97;1.13)	0.231329	1.01 (0.98;1.04)	0.631083	0.99 (0.97;1.02)	0.649702
col6a3	Lymphadenitis	hematopoietic	526	1.35 (1.23;1.48)	7.36271e-11	1.04 (0.96;1.14)	0.336168	1.08 (0.99;1.18)	0.079302	1.09 (1.00;1.19)	0.0558862	1.08 (0.99;1.18)	0.0820096	1.06 (0.97;1.15)	0.215313	1.00 (0.97;1.04)	0.889207	1.00 (0.97;1.03)	0.873071
adm	Bacterial pneumonia	respiratory	291	1.69 (1.49;1.92)	5.34863e-16	1.06 (0.94;1.19)	0.336242	1.22 (1.08;1.38)	0.0015211	1.29 (1.14;1.45)	2.989e-05	1.20 (1.07;1.35)	0.0020679	1.20 (1.06;1.34)	0.00266084	0.99 (0.94;1.04)	0.647947	0.97 (0.92;1.01)	0.133552
efna4	Aphasia/speech disturbance	mental disorders	496	1.30 (1.19;1.43)	1.77738e-08	1.04 (0.96;1.14)	0.336265	1.12 (1.03;1.23)	0.0108437	1.09 (1.00;1.19)	0.0515759	1.08 (0.99;1.18)	0.0843333	1.07 (0.98;1.17)	0.152302	1.06 (0.91;1.23)	0.44091	1.00 (0.97;1.04)	0.919761
gfra1	Delirium due to conditions classified elsewhere	mental disorders	792	1.34 (1.24;1.44)	4.74637e-14	1.04 (0.96;1.11)	0.336318	1.11 (1.03;1.20)	0.00439855	1.04 (0.97;1.12)	0.299965	1.07 (0.99;1.15)	0.0806364	1.07 (1.00;1.15)	0.0629486	1.01 (0.97;1.05)	0.56387	1.00 (0.98;1.03)	0.926104
glb1	Type 2 diabetes with ophthalmic manifestations	endocrine/metabolic	417	1.31 (1.18;1.45)	1.54324e-07	1.05 (0.95;1.16)	0.33633	1.44 (1.30;1.59)	4.66122e-13	1.34 (1.22;1.48)	3.864e-09	1.08 (0.98;1.19)	0.143369	1.08 (0.98;1.19)	0.110904	1.02 (0.97;1.07)	0.390754	1.02 (0.99;1.06)	0.208284
prss8	Abdominal pain	symptoms	3937	1.13 (1.09;1.17)	1.21897e-12	1.02 (0.98;1.05)	0.336453	1.07 (1.03;1.10)	6.54659e-05	1.06 (1.03;1.10)	0.000193514	1.05 (1.02;1.08)	0.00345669	1.04 (1.01;1.07)	0.0148861	0.99 (0.98;1.00)	0.182035	1.00 (0.99;1.01)	0.962611
kit	Heart failure NOS	circulatory system	1499	0.82 (0.78;0.87)	1.01726e-12	0.98 (0.93;1.03)	0.336474	0.83 (0.79;0.87)	1.83271e-12	0.82 (0.78;0.87)	1.31641e-13	0.93 (0.88;0.98)	0.00345638	0.95 (0.90;1.00)	0.0541852	1.04 (1.01;1.07)	0.00678681	0.99 (0.97;1.01)	0.189233
vegfb	Nonspecific chest pain	circulatory system	2736	1.13 (1.08;1.17)	1.43041e-09	1.02 (0.98;1.06)	0.336483	1.05 (1.01;1.09)	0.0121001	1.03 (0.99;1.06)	0.19152	1.03 (1.00;1.07)	0.0886115	1.03 (0.99;1.07)	0.136612	1.01 (0.99;1.03)	0.251447	0.98 (0.97;0.99)	0.00499683
galnt7	Hypoglycemia	endocrine/metabolic	363	1.31 (1.18;1.46)	2.3947e-07	1.05 (0.95;1.17)	0.33656	1.40 (1.26;1.55)	2.22902e-10	1.39 (1.25;1.54)	4.87784e-10	1.09 (0.98;1.21)	0.100227	1.10 (0.99;1.22)	0.0789515	0.92 (0.77;1.11)	0.40789	0.95 (0.91;0.99)	0.0090486
nomo1	Renal failure NOS	genitourinary	241	1.44 (1.26;1.64)	3.76124e-08	1.06 (0.94;1.21)	0.336571	1.06 (0.94;1.21)	0.341622	1.07 (0.94;1.21)	0.316993	1.11 (0.97;1.26)	0.118653	1.08 (0.95;1.22)	0.250945	1.01 (0.95;1.08)	0.726157	0.97 (0.93;1.02)	0.308036
rpl14	Tobacco use disorder	mental disorders	1726	1.15 (1.09;1.20)	1.9946e-08	0.98 (0.93;1.02)	0.336584	1.06 (1.01;1.11)	0.0245009	1.00 (0.95;1.05)	0.930711	0.99 (0.94;1.04)	0.63201	0.98 (0.93;1.03)	0.376946	1.00 (0.97;1.03)	0.857953	1.01 (0.99;1.03)	0.397619
ren	Other diseases of lung	respiratory	411	1.35 (1.22;1.49)	3.93799e-09	1.05 (0.95;1.15)	0.336654	1.31 (1.19;1.45)	1.06059e-07	1.24 (1.12;1.38)	2.24052e-05	1.22 (1.10;1.35)	0.000107328	1.13 (1.03;1.24)	0.0127493	0.92 (0.82;1.02)	0.123579	1.00 (0.96;1.03)	0.800775
tff2	Disease of tricuspid valve	circulatory system	642	1.34 (1.23;1.46)	4.95651e-12	1.04 (0.96;1.13)	0.336656	1.13 (1.04;1.23)	0.00401652	1.15 (1.06;1.24)	0.00087039	1.12 (1.03;1.21)	0.00629911	1.09 (1.01;1.18)	0.0363628	0.99 (0.95;1.03)	0.729149	0.98 (0.95;1.01)	0.278567
vmo1	Essential hypertension	circulatory system	8678	1.13 (1.10;1.15)	1.09265e-28	1.01 (0.99;1.03)	0.336664	1.03 (1.01;1.05)	0.00268485	1.04 (1.01;1.06)	0.00114825	1.02 (1.00;1.04)	0.0582108	1.01 (0.99;1.03)	0.242555	0.99 (0.99;1.00)	0.23156	1.02 (1.01;1.03)	1.76699e-06
psca	Duodenal ulcer	digestive	269	0.98 (0.87;1.11)	0.777316	0.94 (0.84;1.06)	0.336679	0.94 (0.83;1.06)	0.312187	0.93 (0.82;1.05)	0.223194	0.94 (0.83;1.06)	0.289467	0.94 (0.84;1.06)	0.32752	0.83 (0.79;0.88)	5.65707e-12	0.99 (0.95;1.04)	0.790548
gprc5c	Diabetic retinopathy	endocrine/metabolic	385	1.43 (1.30;1.59)	2.78974e-12	1.05 (0.95;1.16)	0.336719	1.29 (1.16;1.43)	1.34183e-06	1.31 (1.18;1.45)	3.12076e-07	1.20 (1.08;1.33)	0.0004436	1.15 (1.04;1.27)	0.00613697	0.98 (0.93;1.04)	0.558914	1.04 (1.00;1.08)	0.0338669
nfasc	Altered mental status	mental disorders	857	1.24 (1.16;1.34)	2.99722e-09	1.03 (0.97;1.11)	0.33673	1.23 (1.15;1.32)	2.03314e-09	1.15 (1.07;1.23)	8.15729e-05	1.13 (1.06;1.21)	0.000371907	1.08 (1.01;1.16)	0.0230984	1.05 (1.01;1.09)	0.0156821	1.00 (0.97;1.03)	0.974816
itgav	Osteoarthrosis NOS	musculoskeletal	1837	0.83 (0.79;0.87)	5.33975e-15	0.98 (0.93;1.02)	0.336746	0.87 (0.83;0.91)	1.14985e-09	0.91 (0.87;0.96)	0.000105352	0.92 (0.88;0.97)	0.000804528	0.97 (0.92;1.01)	0.137985	1.00 (0.98;1.02)	0.804449	1.01 (0.99;1.02)	0.413474
lmnb2	Hypoglycemia	endocrine/metabolic	341	1.66 (1.49;1.87)	1.72164e-18	1.05 (0.95;1.17)	0.336759	1.20 (1.07;1.33)	0.00129228	1.09 (0.97;1.21)	0.13497	1.03 (0.92;1.15)	0.591885	1.01 (0.91;1.13)	0.816284	1.05 (0.98;1.12)	0.171255	1.02 (0.98;1.06)	0.386666
btn3a2	Abnormality of gait	neurological	1224	1.20 (1.13;1.27)	6.8921e-10	1.03 (0.97;1.09)	0.336784	1.06 (1.00;1.12)	0.0533859	1.06 (1.00;1.12)	0.055282	1.04 (0.98;1.10)	0.167534	1.03 (0.97;1.09)	0.29069	0.98 (0.95;1.01)	0.20859	1.00 (0.98;1.02)	0.892769
hepacam2	Other mental disorder	mental disorders	6469	0.90 (0.88;0.93)	5.41021e-16	0.99 (0.96;1.01)	0.336926	0.92 (0.90;0.95)	4.07413e-10	0.94 (0.92;0.96)	7.7219e-07	0.99 (0.96;1.01)	0.326167	0.98 (0.96;1.01)	0.206081	0.98 (0.95;1.01)	0.267827	0.99 (0.98;1.00)	0.0154579
alcam	Pneumococcal pneumonia	respiratory	1833	1.16 (1.10;1.22)	7.01884e-09	1.02 (0.98;1.07)	0.336943	1.03 (0.98;1.09)	0.210404	0.99 (0.95;1.04)	0.667344	1.00 (0.96;1.05)	0.980857	1.01 (0.97;1.06)	0.614031	1.00 (0.97;1.03)	0.969469	0.99 (0.97;1.00)	0.152119
vsig2	Gastritis and duodenitis	digestive	2266	1.27 (1.22;1.33)	1.27278e-27	1.02 (0.98;1.06)	0.336957	1.05 (1.01;1.10)	0.0141764	1.06 (1.01;1.10)	0.011338	1.05 (1.00;1.09)	0.0393263	1.03 (0.98;1.07)	0.219005	1.00 (0.98;1.02)	0.870424	0.99 (0.97;1.00)	0.109593
tafa5	Cerebrovascular disease	circulatory system	544	1.27 (1.17;1.39)	3.81891e-08	1.04 (0.96;1.14)	0.337005	1.03 (0.94;1.12)	0.536073	1.04 (0.96;1.13)	0.356854	1.04 (0.96;1.13)	0.366787	1.05 (0.97;1.14)	0.25412	1.01 (0.98;1.05)	0.445877	1.00 (0.97;1.04)	0.801452
kynu	Impaired fasting glucose	endocrine/metabolic	772	1.33 (1.23;1.43)	2.9531e-14	1.04 (0.96;1.11)	0.337033	1.12 (1.04;1.20)	0.00209013	1.06 (0.99;1.14)	0.0941859	1.05 (0.97;1.12)	0.207971	1.05 (0.98;1.13)	0.148032	0.95 (0.90;0.99)	0.0303253	0.99 (0.96;1.01)	0.303783
lgals9	Proteinuria	endocrine/metabolic	206	2.07 (1.79;2.40)	2.02112e-22	1.07 (0.93;1.23)	0.337046	1.30 (1.13;1.50)	0.000253895	1.32 (1.15;1.52)	0.000119563	1.20 (1.04;1.38)	0.0100473	1.12 (0.97;1.28)	0.122707	0.99 (0.92;1.07)	0.837868	0.99 (0.94;1.05)	0.833196
ahcy	Other anemias	hematopoietic	2456	1.12 (1.08;1.17)	1.67402e-08	1.02 (0.98;1.06)	0.337188	1.10 (1.06;1.15)	1.2247e-06	1.08 (1.04;1.13)	0.000106733	1.06 (1.01;1.10)	0.00815555	1.03 (0.99;1.07)	0.209222	1.04 (1.00;1.08)	0.0466892	0.99 (0.97;1.01)	0.327381
apod	Heart failure NOS	circulatory system	1397	0.81 (0.77;0.86)	2.72505e-14	1.03 (0.97;1.08)	0.337247	0.85 (0.80;0.89)	2.23551e-09	0.96 (0.91;1.01)	0.0996773	0.98 (0.93;1.04)	0.572155	1.02 (0.97;1.08)	0.434644	0.99 (0.95;1.02)	0.447992	0.98 (0.96;1.00)	0.0175301
tnfrsf13b	Pneumococcal pneumonia	respiratory	1822	1.28 (1.22;1.34)	1.22801e-24	1.02 (0.98;1.07)	0.337263	1.10 (1.05;1.15)	9.78003e-05	1.06 (1.01;1.11)	0.0191223	1.06 (1.01;1.11)	0.0139989	1.04 (0.99;1.09)	0.0990866	1.00 (0.97;1.03)	0.892758	1.01 (0.99;1.02)	0.523289
il1rn	Iron deficiency anemias, unspecified or not due to blood loss	hematopoietic	1890	1.29 (1.24;1.36)	7.95297e-28	1.02 (0.98;1.07)	0.337319	1.07 (1.02;1.12)	0.00261245	1.02 (0.97;1.07)	0.385744	1.02 (0.98;1.07)	0.341319	1.05 (1.00;1.10)	0.0333929	0.99 (0.97;1.01)	0.234786	0.99 (0.98;1.01)	0.374334
calca	Rheumatoid arthritis	musculoskeletal	638	1.34 (1.21;1.47)	2.6344e-09	1.04 (0.96;1.13)	0.337322	1.04 (0.96;1.12)	0.386603	1.04 (0.96;1.13)	0.344417	1.05 (0.97;1.14)	0.215387	1.04 (0.96;1.13)	0.292108	1.00 (0.97;1.04)	0.897273	1.00 (0.97;1.03)	0.994859
ada2	Chronic airway obstruction	respiratory	1702	1.19 (1.13;1.25)	6.3214e-12	1.02 (0.98;1.07)	0.337324	1.08 (1.02;1.13)	0.00335647	1.03 (0.98;1.08)	0.295587	0.96 (0.92;1.01)	0.109285	0.98 (0.93;1.03)	0.393641	0.99 (0.97;1.01)	0.453976	1.01 (0.99;1.03)	0.315885
cthrc1	Myocardial infarction	circulatory system	1558	1.24 (1.17;1.31)	6.72508e-14	1.02 (0.97;1.08)	0.33733	1.20 (1.14;1.26)	3.46582e-12	1.12 (1.07;1.18)	7.73738e-06	1.07 (1.02;1.12)	0.00806402	1.06 (1.01;1.11)	0.0245076	1.01 (0.98;1.03)	0.621584	0.98 (0.96;1.00)	0.0372566
pof1b	Osteoporosis NOS	musculoskeletal	2203	1.13 (1.08;1.18)	1.92571e-08	1.02 (0.98;1.07)	0.337341	1.09 (1.04;1.13)	0.00013479	1.09 (1.04;1.13)	0.000152451	1.05 (1.00;1.09)	0.0298915	1.04 (0.99;1.08)	0.0971544	0.99 (0.97;1.01)	0.368496	1.00 (0.98;1.01)	0.584264
rpl14	Congestive heart failure (CHF) NOS	circulatory system	835	1.26 (1.18;1.35)	5.31324e-11	1.03 (0.97;1.11)	0.337362	1.18 (1.10;1.26)	4.21783e-06	1.09 (1.02;1.17)	0.0168292	1.05 (0.98;1.13)	0.161484	1.04 (0.97;1.11)	0.32376	1.05 (1.00;1.10)	0.0740795	1.00 (0.97;1.03)	0.950688
il6	Back pain	symptoms	2461	1.14 (1.09;1.19)	3.6794e-10	1.02 (0.98;1.06)	0.337375	1.07 (1.03;1.12)	0.000630531	1.05 (1.00;1.09)	0.0279986	1.04 (1.00;1.08)	0.085594	1.03 (0.99;1.07)	0.125139			1.00 (0.98;1.01)	0.632287
kctd5	Acute renal failure	genitourinary	2301	1.24 (1.19;1.29)	3.99182e-23	1.02 (0.98;1.06)	0.337384	1.18 (1.13;1.23)	3.92824e-14	1.05 (1.01;1.10)	0.0175069	1.02 (0.98;1.07)	0.247345	1.02 (0.98;1.06)	0.327662	0.97 (0.95;0.99)	0.00203269	1.01 (0.99;1.02)	0.279245
gas2	Obesity	endocrine/metabolic	2970	1.18 (1.14;1.22)	1.53445e-19	0.98 (0.95;1.02)	0.337455	1.07 (1.03;1.11)	0.000380355	0.98 (0.95;1.02)	0.368334	0.98 (0.95;1.02)	0.337455	0.98 (0.95;1.02)	0.337455	1.01 (0.99;1.02)	0.449223
calb2	Respiratory failure	respiratory	977	1.29 (1.21;1.37)	4.93273e-14	1.03 (0.97;1.10)	0.337491	1.03 (0.97;1.10)	0.336358	1.03 (0.97;1.10)	0.321994	1.03 (0.97;1.10)	0.325546	1.04 (0.97;1.11)	0.246662	0.99 (0.96;1.02)	0.349154
inhbc	Essential hypertension	circulatory system	8723	1.29 (1.27;1.32)	9.73203e-122	1.01 (0.99;1.03)	0.337505	1.16 (1.14;1.19)	2.35544e-43	1.07 (1.05;1.09)	2.68601e-10	1.05 (1.03;1.07)	1.11666e-05	1.04 (1.02;1.06)	0.00013999	1.01 (1.00;1.02)	0.186822	1.00 (0.99;1.01)	0.72549
il17c	Pleurisy; pleural effusion	respiratory	1797	1.16 (1.10;1.21)	1.09177e-09	1.02 (0.98;1.07)	0.337618	1.08 (1.03;1.13)	0.00196553	1.05 (1.01;1.10)	0.0259813	1.04 (0.99;1.09)	0.0913157	1.02 (0.98;1.07)	0.351502	0.98 (0.96;1.00)	0.0685314	1.00 (0.99;1.02)	0.712435
gm2a	Other diseases of respiratory system, NEC	respiratory	3802	1.20 (1.16;1.24)	1.29066e-27	1.02 (0.98;1.05)	0.337628	1.05 (1.02;1.09)	0.00231976	1.04 (1.01;1.08)	0.0116063	1.03 (1.00;1.06)	0.0961879	1.02 (0.98;1.05)	0.319857	1.00 (0.98;1.01)	0.641461	1.01 (1.00;1.02)	0.127523
dll1	Left bundle branch block	circulatory system	587	1.29 (1.19;1.41)	2.73593e-09	1.04 (0.96;1.13)	0.337722	1.06 (0.98;1.16)	0.13305	1.05 (0.97;1.14)	0.230903	1.06 (0.98;1.15)	0.160619	1.07 (0.98;1.16)	0.112706	0.97 (0.93;1.00)	0.081624	1.01 (0.98;1.05)	0.388964
creld1	Streptococcus infection	infectious diseases	325	1.41 (1.26;1.57)	3.00054e-09	1.06 (0.95;1.18)	0.337734	1.15 (1.03;1.29)	0.0113955	1.14 (1.02;1.27)	0.0191691	1.11 (1.00;1.24)	0.0566253	1.08 (0.97;1.21)	0.167838	1.00 (0.95;1.05)	0.92672	0.99 (0.95;1.03)	0.528532
vsig4	Diaphragmatic hernia	digestive	3275	1.16 (1.12;1.21)	3.95731e-16	1.02 (0.98;1.05)	0.337778	1.03 (1.00;1.07)	0.0816012	1.03 (0.99;1.07)	0.0992484	1.03 (0.99;1.06)	0.153697	1.02 (0.99;1.06)	0.250384	1.03 (0.99;1.08)	0.100316	0.99 (0.98;1.01)	0.319638
il16	Staphylococcus infections	infectious diseases	488	1.32 (1.20;1.44)	3.17151e-09	1.04 (0.96;1.14)	0.337782	1.04 (0.95;1.14)	0.400023	1.06 (0.97;1.15)	0.237792	1.04 (0.95;1.13)	0.441492	1.04 (0.95;1.14)	0.386332	1.02 (0.97;1.08)	0.397057	1.01 (0.98;1.04)	0.489397
psap	Other forms of chronic heart disease	circulatory system	946	1.36 (1.27;1.45)	6.77756e-19	1.03 (0.97;1.10)	0.337817	1.10 (1.03;1.17)	0.00482779	1.10 (1.03;1.17)	0.00439911	1.05 (0.99;1.13)	0.112546	1.04 (0.97;1.11)	0.246369	0.99 (0.96;1.02)	0.368019	1.03 (1.00;1.05)	0.0249624
cdh2	Inflammatory and toxic neuropathy	neurological	467	1.40 (1.27;1.55)	1.66928e-11	1.05 (0.95;1.15)	0.337857	1.16 (1.05;1.27)	0.00197366	1.13 (1.03;1.24)	0.00903002	1.08 (0.98;1.18)	0.109842	1.05 (0.95;1.15)	0.339717	1.00 (0.96;1.04)	0.892075	1.00 (0.97;1.03)	0.999686
cthrc1	Type 2 diabetes	endocrine/metabolic	2621	1.56 (1.50;1.63)	5.04416e-92	1.02 (0.98;1.06)	0.337864	1.28 (1.23;1.33)	1.73999e-35	1.20 (1.15;1.24)	1.37945e-19	1.08 (1.04;1.12)	6.37352e-05	1.09 (1.05;1.13)	1.42108e-05	0.98 (0.96;0.99)	0.00436554	1.01 (1.00;1.03)	0.0528142
cd40	Hypercholesterolemia	endocrine/metabolic	5170	1.15 (1.12;1.18)	7.65369e-23	1.01 (0.99;1.04)	0.337937	1.08 (1.05;1.11)	3.32134e-07	1.05 (1.02;1.08)	0.000852914	1.04 (1.01;1.07)	0.0101224	1.02 (0.99;1.05)	0.134038	1.01 (0.99;1.02)	0.28944	1.01 (1.00;1.02)	0.0827131
wfikkn2	Other chronic ischemic heart disease, unspecified	circulatory system	2268	0.85 (0.82;0.89)	2.32615e-13	0.98 (0.94;1.02)	0.337968	0.91 (0.88;0.95)	1.8195e-05	0.89 (0.86;0.93)	1.24076e-07	0.94 (0.90;0.98)	0.00240448	0.96 (0.92;1.00)	0.0620205	1.01 (0.99;1.03)	0.178947	1.00 (0.99;1.02)	0.591679
st6gal1	Cholelithiasis	digestive	1119	1.26 (1.18;1.34)	1.03027e-13	1.03 (0.97;1.09)	0.337973	1.12 (1.05;1.19)	0.000343393	1.04 (0.98;1.11)	0.163104	1.03 (0.97;1.09)	0.32404	1.02 (0.96;1.08)	0.542745	1.01 (0.99;1.04)	0.283768	1.00 (0.98;1.02)	0.942335
ceacam19	Congestive heart failure (CHF) NOS	circulatory system	851	1.26 (1.18;1.35)	4.8167e-11	1.03 (0.97;1.11)	0.337984	1.03 (0.97;1.11)	0.348302	1.03 (0.96;1.10)	0.357423	1.03 (0.96;1.10)	0.395231	1.03 (0.96;1.10)	0.357899	1.03 (0.98;1.09)	0.238989	1.02 (1.00;1.05)	0.0911099
fas	Other chronic ischemic heart disease, unspecified	circulatory system	2281	1.22 (1.16;1.27)	3.01716e-17	0.98 (0.94;1.02)	0.338017	1.01 (0.97;1.05)	0.593995	0.99 (0.95;1.04)	0.763527	0.97 (0.93;1.01)	0.202282	0.98 (0.94;1.02)	0.344579	1.00 (0.98;1.02)	0.706352	0.99 (0.97;1.00)	0.0860553
c1qtnf1	Other anemias	hematopoietic	2456	1.12 (1.08;1.17)	3.91249e-08	0.98 (0.94;1.02)	0.338101	1.02 (0.98;1.07)	0.242897	0.99 (0.95;1.03)	0.648699	0.98 (0.94;1.02)	0.323123	1.00 (0.96;1.04)	0.854974	1.00 (0.98;1.02)	0.985388	1.00 (0.99;1.02)	0.72125
asgr1	Rheumatoid arthritis	musculoskeletal	640	1.38 (1.27;1.49)	3.88898e-15	0.96 (0.89;1.04)	0.338103	1.04 (0.96;1.12)	0.377839	1.04 (0.96;1.12)	0.329634	1.02 (0.94;1.10)	0.616944	1.02 (0.94;1.10)	0.663756	1.00 (0.96;1.04)	0.848753	1.00 (0.97;1.03)	0.929414
gdf15	Memory loss	mental disorders	388	1.46 (1.29;1.65)	1.01685e-09	1.05 (0.95;1.17)	0.33811	1.27 (1.14;1.41)	1.37789e-05	1.22 (1.10;1.36)	0.000177344	1.21 (1.08;1.34)	0.000520141	1.13 (1.02;1.25)	0.023479	1.02 (0.96;1.08)	0.572244
relt	Other abnormal blood chemistry	symptoms	1482	1.29 (1.22;1.36)	6.07225e-18	1.03 (0.97;1.08)	0.338128	1.07 (1.02;1.13)	0.0087771	1.06 (1.01;1.12)	0.0286733	1.04 (0.99;1.09)	0.159948	1.04 (0.99;1.09)	0.158248	1.02 (0.99;1.04)	0.144934	1.02 (1.00;1.04)	0.0625421
tnfrsf10a	Aphasia/speech disturbance	mental disorders	498	1.33 (1.22;1.46)	1.11161e-09	1.04 (0.96;1.14)	0.33814	1.21 (1.10;1.32)	4.6532e-05	1.20 (1.09;1.31)	0.000102434	1.14 (1.04;1.24)	0.0050784	1.11 (1.01;1.21)	0.0265629	1.01 (0.97;1.06)	0.54265	0.99 (0.96;1.02)	0.487329
bcan	Other chronic nonalcoholic liver disease	digestive	688	0.73 (0.68;0.79)	1.99042e-15	0.96 (0.89;1.04)	0.338366	0.73 (0.68;0.79)	3.1096e-15	0.77 (0.72;0.84)	4.78337e-11	0.90 (0.84;0.98)	0.00947107	0.94 (0.88;1.02)	0.142375	0.98 (0.96;1.01)	0.192798	1.02 (1.00;1.05)	0.101127
olr1	Circulatory disease NEC	circulatory system	3362	1.11 (1.07;1.15)	1.02358e-08	1.02 (0.98;1.05)	0.338426	1.03 (0.99;1.07)	0.0938076	1.04 (1.00;1.07)	0.0445313	1.03 (0.99;1.06)	0.126804	1.02 (0.98;1.05)	0.380405	0.99 (0.98;1.01)	0.453347	1.00 (0.99;1.01)	0.686362
tnfrsf10b	Neurological disorders	mental disorders	318	1.48 (1.30;1.67)	1.0136e-09	1.06 (0.94;1.18)	0.338453	1.20 (1.07;1.35)	0.00153052	1.16 (1.03;1.30)	0.0107895	1.16 (1.04;1.30)	0.00991296	1.07 (0.96;1.20)	0.219699	1.02 (0.96;1.09)	0.449354	1.03 (0.99;1.07)	0.142807
fcn1	Other forms of chronic heart disease	circulatory system	950	1.20 (1.13;1.28)	2.38831e-08	1.03 (0.97;1.10)	0.33848	1.11 (1.04;1.19)	0.00133858	1.06 (0.99;1.13)	0.0807693	1.07 (1.00;1.14)	0.0366628	1.06 (0.99;1.13)	0.0847775	0.98 (0.95;1.01)	0.120675	1.00 (0.98;1.03)	0.867354
il18bp	Primary pulmonary hypertension	circulatory system	294	1.57 (1.39;1.77)	4.84056e-13	0.95 (0.84;1.06)	0.338494	1.05 (0.93;1.18)	0.421677	1.06 (0.94;1.19)	0.346722	0.98 (0.87;1.10)	0.710943	1.00 (0.89;1.12)	0.971466	1.02 (0.77;1.36)	0.867417	1.00 (0.91;1.10)	0.956103
rnase1	Pulmonary heart disease	circulatory system	804	1.35 (1.26;1.46)	6.26331e-16	1.03 (0.96;1.11)	0.338625	1.07 (1.00;1.15)	0.0621603	1.06 (0.99;1.14)	0.0800323	1.05 (0.98;1.12)	0.192632	1.04 (0.97;1.11)	0.31613	0.97 (0.95;1.00)	0.0796839	1.00 (0.98;1.03)	0.760739
npc2	Malaise and fatigue	symptoms	1499	1.26 (1.20;1.34)	2.51169e-17	1.03 (0.97;1.08)	0.338716	1.09 (1.04;1.15)	0.000673481	1.10 (1.05;1.16)	0.000152919	1.07 (1.02;1.13)	0.00631834	1.03 (0.98;1.09)	0.190994	1.04 (0.97;1.11)	0.248377	1.01 (0.99;1.02)	0.541323
fbln2	Pleurisy; pleural effusion	respiratory	1791	1.16 (1.10;1.22)	2.37495e-09	1.02 (0.98;1.07)	0.338732	1.06 (1.01;1.11)	0.0171558	1.03 (0.99;1.08)	0.162545	1.04 (0.99;1.09)	0.141525	1.03 (0.98;1.08)	0.229537	0.97 (0.92;1.03)	0.354862	1.01 (0.99;1.03)	0.218531
il1rn	Asthma	respiratory	1246	1.26 (1.19;1.34)	5.6293e-16	1.03 (0.97;1.09)	0.338853	1.05 (0.99;1.11)	0.116561	1.05 (0.99;1.11)	0.126284	1.04 (0.99;1.10)	0.151286	1.03 (0.98;1.09)	0.244936	1.01 (0.99;1.03)	0.389693	1.00 (0.98;1.03)	0.638673
tgfbr2	Cholelithiasis with other cholecystitis	digestive	599	1.31 (1.20;1.43)	4.21906e-10	1.04 (0.96;1.13)	0.338867	1.09 (1.00;1.18)	0.0401205	1.10 (1.01;1.19)	0.0274326	1.05 (0.97;1.14)	0.216399	1.05 (0.97;1.14)	0.235953	1.01 (0.96;1.05)	0.809889	1.01 (0.98;1.04)	0.385506
lgals1	Type 2 diabetes with ophthalmic manifestations	endocrine/metabolic	414	1.39 (1.25;1.53)	1.65619e-10	0.95 (0.87;1.05)	0.338876	0.94 (0.85;1.04)	0.20482	0.93 (0.84;1.03)	0.152435	1.03 (0.93;1.13)	0.599342	1.00 (0.91;1.10)	0.976589	1.00 (0.95;1.05)	0.973957	1.03 (0.98;1.08)	0.23374
vsig10	Hypercholesterolemia	endocrine/metabolic	5010	1.02 (0.99;1.05)	0.198442	0.99 (0.96;1.01)	0.33892	1.00 (0.97;1.03)	0.915618	0.99 (0.96;1.02)	0.396279	0.99 (0.96;1.01)	0.337807	0.99 (0.96;1.01)	0.33892	1.00 (0.98;1.01)	0.661844	0.95 (0.94;0.96)	1.4295e-16
serpinf2	Type 2 diabetes	endocrine/metabolic	2554	1.21 (1.16;1.26)	1.31177e-20	0.98 (0.94;1.02)	0.338922	1.27 (1.22;1.32)	8.97556e-31	1.25 (1.20;1.30)	3.86891e-28	1.11 (1.07;1.15)	2.04918e-07	1.03 (0.99;1.07)	0.156393	0.99 (0.98;1.01)	0.557677	1.00 (0.99;1.02)	0.756141
ezr	Myocardial infarction	circulatory system	1620	1.17 (1.11;1.23)	5.44387e-10	0.98 (0.93;1.03)	0.338942	1.06 (1.01;1.11)	0.0243088	1.05 (0.99;1.10)	0.0793806	1.00 (0.95;1.05)	0.923444	0.99 (0.95;1.04)	0.814393	1.02 (1.00;1.04)	0.0431008	0.98 (0.97;1.00)	0.0859382
polr2f	Chronic airway obstruction	respiratory	1702	1.37 (1.31;1.44)	1.05581e-35	1.02 (0.98;1.07)	0.338959	1.11 (1.05;1.16)	6.22327e-05	1.13 (1.08;1.19)	8.32923e-07	1.04 (0.99;1.09)	0.146484	1.03 (0.98;1.08)	0.226503			1.02 (1.00;1.04)	0.116201
ctsv	Respiratory failure	respiratory	1006	0.82 (0.77;0.88)	4.85755e-09	0.97 (0.91;1.03)	0.338973	0.94 (0.89;1.00)	0.0657445	0.97 (0.91;1.03)	0.284366	0.95 (0.89;1.01)	0.0848081	0.96 (0.90;1.02)	0.198974	1.03 (0.98;1.07)	0.231976	1.00 (0.98;1.03)	0.810483
adamts15	Angina pectoris	circulatory system	1425	1.25 (1.19;1.32)	8.10011e-17	1.03 (0.97;1.08)	0.338978	1.08 (1.03;1.14)	0.00294919	1.04 (0.98;1.09)	0.176905	1.04 (0.98;1.09)	0.196209	1.03 (0.98;1.09)	0.261887	1.01 (0.98;1.03)	0.654735	0.99 (0.97;1.01)	0.211176
lamp3	Personal history of diseases of digestive system	digestive	3046	1.18 (1.13;1.22)	7.3514e-17	1.02 (0.98;1.05)	0.339036	1.06 (1.02;1.09)	0.00282234	1.05 (1.01;1.08)	0.0141957	1.03 (1.00;1.07)	0.0618988	1.02 (0.98;1.06)	0.30717	1.00 (0.98;1.01)	0.731471	1.01 (1.00;1.02)	0.0974346
aldh1a1	Obesity	endocrine/metabolic	3116	1.35 (1.30;1.40)	1.20864e-58	1.02 (0.98;1.05)	0.33904	1.19 (1.15;1.23)	1.54472e-22	1.18 (1.14;1.23)	7.39521e-21	1.01 (0.98;1.05)	0.411329	1.01 (0.97;1.05)	0.617532	0.99 (0.97;1.00)	0.0934202	1.01 (1.00;1.02)	0.185556
cst3	Acute renal failure	genitourinary	2426	2.03 (1.94;2.12)	4.0702e-218	1.02 (0.98;1.06)	0.339062	1.05 (1.01;1.09)	0.0269338	1.02 (0.98;1.07)	0.236794	1.01 (0.97;1.05)	0.525124	1.02 (0.98;1.06)	0.339062	0.99 (0.97;1.01)	0.154747	1.01 (1.00;1.03)	0.15706
pdcd1lg2	Hypovolemia	endocrine/metabolic	1204	1.21 (1.14;1.28)	1.47798e-10	1.03 (0.97;1.09)	0.339064	1.08 (1.02;1.14)	0.0101037	1.06 (1.00;1.13)	0.0338659	1.07 (1.01;1.13)	0.022556	1.04 (0.98;1.10)	0.168032	1.01 (0.98;1.04)	0.43881	1.01 (0.98;1.03)	0.621952
ssc5d	Unspecified monoarthritis	musculoskeletal	2852	1.18 (1.14;1.23)	3.21523e-18	1.02 (0.98;1.06)	0.339107	1.10 (1.06;1.14)	9.92243e-07	1.10 (1.06;1.14)	5.99599e-07	1.02 (0.98;1.05)	0.419388	1.02 (0.98;1.05)	0.390944	1.00 (0.98;1.01)	0.560913	1.00 (0.99;1.02)	0.728881
cpm	Circulatory disease NEC	circulatory system	3396	1.19 (1.15;1.24)	5.42306e-23	1.02 (0.98;1.05)	0.339118	1.07 (1.04;1.11)	4.56999e-05	1.07 (1.04;1.11)	6.81313e-05	1.05 (1.01;1.08)	0.00702466	1.04 (1.01;1.08)	0.0198266	1.01 (0.98;1.05)	0.471377	0.99 (0.98;1.00)	0.047291
lgals9	Postoperative infection	infectious diseases	543	1.41 (1.29;1.54)	7.35778e-14	1.04 (0.96;1.13)	0.339162	1.12 (1.03;1.22)	0.0108478	1.13 (1.04;1.23)	0.00556645	1.09 (1.01;1.19)	0.0370457	1.06 (0.97;1.15)	0.178267	1.01 (0.97;1.05)	0.719729	1.01 (0.98;1.04)	0.419734
pbxip1	Angina pectoris	circulatory system	1388	1.08 (1.02;1.14)	0.00448989	0.97 (0.92;1.03)	0.339184	0.97 (0.92;1.03)	0.297554	0.97 (0.92;1.03)	0.334112	0.98 (0.93;1.04)	0.526507	0.97 (0.92;1.02)	0.270481	0.99 (0.97;1.02)	0.563731	0.92 (0.89;0.94)	5.6886e-09
prtn3	Septicemia	infectious diseases	1294	1.25 (1.18;1.32)	3.3067e-15	1.03 (0.97;1.08)	0.339192	1.06 (1.00;1.12)	0.0495415	1.06 (1.00;1.11)	0.0532931	1.04 (0.98;1.09)	0.197879	1.05 (0.99;1.10)	0.108504	1.01 (0.99;1.04)	0.189232	0.99 (0.97;1.01)	0.356727
pcdh7	Other mental disorder	mental disorders	6449	0.97 (0.95;1.00)	0.0289303	0.99 (0.96;1.01)	0.339197	0.92 (0.90;0.94)	4.97764e-11	0.97 (0.95;1.00)	0.0262353	0.97 (0.95;1.00)	0.0377603	0.99 (0.96;1.01)	0.249703	1.00 (0.99;1.01)	0.820318	1.01 (1.00;1.01)	0.191609
tnfrsf10b	Nonspecific abnormal findings on radiological and other examination of other intrathoracic organs (echocardiogram, etc)	symptoms	233	1.50 (1.30;1.73)	3.01091e-08	1.07 (0.93;1.22)	0.339208	1.21 (1.06;1.38)	0.00529383	1.15 (1.01;1.31)	0.0348384	1.15 (1.01;1.31)	0.034921	1.08 (0.95;1.23)	0.24538	0.97 (0.90;1.05)	0.479963	1.03 (0.98;1.08)	0.250935
mmp9	Staphylococcus infections	infectious diseases	481	1.30 (1.19;1.43)	1.84313e-08	1.04 (0.95;1.14)	0.339268	1.17 (1.07;1.29)	0.000504712	1.12 (1.03;1.23)	0.0108115	1.08 (0.98;1.18)	0.110377	1.06 (0.97;1.16)	0.224855	1.03 (0.99;1.07)	0.113755	1.00 (0.97;1.03)	0.91194
apbb1ip	Pneumococcal pneumonia	respiratory	1801	1.16 (1.11;1.22)	1.09068e-09	0.98 (0.93;1.02)	0.339304	0.95 (0.91;1.00)	0.0476416	0.97 (0.93;1.02)	0.255051	0.99 (0.95;1.04)	0.750942	0.97 (0.93;1.02)	0.227734	0.99 (0.97;1.01)	0.41974	1.01 (0.99;1.02)	0.472896
ssc5d	Cholelithiasis	digestive	1111	1.20 (1.13;1.27)	6.15043e-09	0.97 (0.92;1.03)	0.339368	1.08 (1.02;1.15)	0.00985864	1.07 (1.01;1.14)	0.0184107	1.00 (0.95;1.06)	0.907381	0.98 (0.92;1.04)	0.452251	0.99 (0.96;1.01)	0.294763	1.00 (0.98;1.03)	0.684108
orm1	Other chronic nonalcoholic liver disease	digestive	674	1.28 (1.18;1.38)	3.59703e-10	0.96 (0.89;1.04)	0.339446	0.93 (0.86;1.00)	0.0544743	0.95 (0.88;1.03)	0.198863	1.00 (0.92;1.08)	0.931775	0.98 (0.91;1.06)	0.67412	0.98 (0.95;1.02)	0.392162	0.99 (0.96;1.01)	0.351959
pla2g15	Shortness of breath	respiratory	1763	1.23 (1.17;1.29)	2.38159e-17	1.02 (0.98;1.07)	0.33948	1.13 (1.08;1.19)	1.92072e-07	1.12 (1.07;1.17)	3.00079e-06	1.10 (1.05;1.15)	0.000104368	1.08 (1.03;1.13)	0.00203149	1.00 (0.98;1.02)	0.829272	1.00 (0.99;1.02)	0.629345
eloa	Other mental disorder	mental disorders	6583	1.11 (1.09;1.14)	1.89512e-17	1.01 (0.99;1.04)	0.339532	1.06 (1.03;1.09)	4.80243e-06	1.04 (1.01;1.07)	0.00194328	1.01 (0.98;1.03)	0.683671	1.02 (1.00;1.05)	0.0707975	1.00 (0.99;1.01)	0.690947	1.01 (1.00;1.02)	0.135459
fcamr	Osteoarthrosis NOS	musculoskeletal	1793	1.24 (1.19;1.31)	8.93153e-19	1.02 (0.98;1.07)	0.339532	1.07 (1.02;1.12)	0.00479107	1.06 (1.01;1.11)	0.0149827	1.05 (1.00;1.10)	0.0591537	1.05 (1.00;1.10)	0.0323654	1.00 (0.98;1.02)	0.932676	1.00 (0.98;1.01)	0.6572
cd4	Type 1 diabetes	endocrine/metabolic	210	1.61 (1.40;1.85)	2.2101e-11	1.07 (0.93;1.22)	0.33968	1.25 (1.09;1.43)	0.00154881	1.19 (1.04;1.36)	0.0125552	1.14 (0.99;1.30)	0.0660521	1.10 (0.96;1.26)	0.162646	1.01 (0.95;1.08)	0.741729	1.04 (0.99;1.09)	0.121183
pigr	Viral pneumonia	respiratory	327	1.42 (1.27;1.59)	1.09924e-09	1.05 (0.95;1.18)	0.339697	1.32 (1.18;1.47)	1.03959e-06	1.17 (1.05;1.31)	0.00427077	1.15 (1.03;1.28)	0.0152197	1.07 (0.96;1.19)	0.224231	1.07 (0.97;1.18)	0.169567	1.03 (0.99;1.07)	0.165477
fam3c	Obesity	endocrine/metabolic	3111	1.23 (1.18;1.27)	5.30172e-27	1.02 (0.98;1.05)	0.339713	0.93 (0.90;0.96)	3.67224e-05	0.94 (0.91;0.97)	0.000542998	0.96 (0.93;1.00)	0.0443099	1.02 (0.98;1.05)	0.407873	1.02 (1.00;1.03)	0.0533799	1.00 (0.99;1.02)	0.492912
hnrnpul1	Pneumococcal pneumonia	respiratory	1757	1.18 (1.13;1.24)	1.08446e-11	1.02 (0.98;1.07)	0.339717	1.17 (1.11;1.23)	4.40665e-10	1.08 (1.03;1.13)	0.00249277	1.03 (0.98;1.08)	0.285095	1.04 (0.99;1.09)	0.152059			1.00 (0.98;1.01)	0.587487
il12b	Essential hypertension	circulatory system	8788	1.09 (1.07;1.12)	1.54756e-16	0.99 (0.97;1.01)	0.339724	1.04 (1.02;1.07)	0.000200645	1.02 (1.00;1.04)	0.114373	1.01 (0.99;1.03)	0.214641	1.01 (0.99;1.03)	0.340248	0.99 (0.98;1.00)	0.100034	1.01 (1.00;1.02)	0.0322553
bcat1	Obesity	endocrine/metabolic	3039	1.15 (1.11;1.19)	2.31281e-14	0.98 (0.95;1.02)	0.339734	1.14 (1.10;1.19)	1.88059e-13	1.12 (1.08;1.16)	8.0905e-10	1.00 (0.96;1.04)	0.946569	0.99 (0.95;1.02)	0.472006	0.99 (0.97;1.01)	0.237279	1.00 (0.99;1.02)	0.478944
vit	Acidosis	endocrine/metabolic	477	1.34 (1.21;1.48)	1.38355e-08	1.04 (0.96;1.14)	0.339789	0.98 (0.89;1.08)	0.717331	1.06 (0.97;1.16)	0.224083	1.07 (0.98;1.17)	0.127335	1.06 (0.97;1.16)	0.184637	1.04 (0.99;1.08)	0.0917797	1.02 (0.98;1.05)	0.322103
ntrk3	Osteoarthrosis NOS	musculoskeletal	1829	0.83 (0.79;0.87)	1.84859e-15	1.02 (0.98;1.07)	0.33979	0.86 (0.82;0.90)	8.14278e-11	0.96 (0.92;1.01)	0.0813708	0.97 (0.93;1.02)	0.19716	1.00 (0.96;1.05)	0.843196	1.00 (0.97;1.02)	0.754448	0.99 (0.97;1.01)	0.240153
tfpi2	Hypothyroidism NOS	endocrine/metabolic	1723	1.18 (1.12;1.24)	2.17687e-10	1.02 (0.98;1.08)	0.339815	1.08 (1.03;1.13)	0.00300337	1.05 (1.00;1.10)	0.0580838	1.05 (1.00;1.10)	0.060777	1.05 (1.00;1.10)	0.0425957	1.02 (0.99;1.04)	0.141427	1.01 (0.99;1.02)	0.49933
cst3	Diverticulosis	digestive	4949	1.15 (1.12;1.19)	2.7958e-20	1.01 (0.99;1.04)	0.339829	1.03 (1.00;1.06)	0.0529849	1.02 (0.99;1.04)	0.282572	1.01 (0.98;1.04)	0.383245	1.01 (0.99;1.04)	0.339829	1.00 (0.99;1.02)	0.532889	1.00 (0.99;1.01)	0.873653
scara5	Peripheral vascular disease, unspecified	circulatory system	568	1.41 (1.29;1.54)	2.19243e-14	1.04 (0.96;1.13)	0.339888	0.99 (0.91;1.08)	0.856396	1.02 (0.94;1.11)	0.633365	1.05 (0.97;1.14)	0.247768	1.10 (1.01;1.20)	0.0212321	0.98 (0.95;1.02)	0.43573	1.02 (0.99;1.05)	0.152252
vcam1	Respiratory failure	respiratory	1001	1.22 (1.15;1.30)	9.88096e-10	1.03 (0.97;1.10)	0.339954	1.03 (0.97;1.10)	0.302688	1.00 (0.94;1.06)	0.957502	1.06 (1.00;1.13)	0.062848	1.04 (0.98;1.11)	0.216647	1.00 (0.97;1.03)	0.871068	0.98 (0.96;1.01)	0.192527
pglyrp1	Edema	symptoms	987	1.28 (1.20;1.36)	4.95548e-14	1.03 (0.97;1.10)	0.339973	1.03 (0.96;1.09)	0.422024	1.04 (0.98;1.11)	0.21652	1.03 (0.96;1.09)	0.398516	1.03 (0.96;1.09)	0.422386	1.01 (0.98;1.04)	0.422625	1.00 (0.98;1.03)	0.929579
atraid	Respiratory insufficiency	respiratory	410	1.40 (1.27;1.55)	4.60629e-11	1.05 (0.95;1.16)	0.34001	1.08 (0.98;1.19)	0.137055	1.04 (0.95;1.15)	0.395736	1.03 (0.93;1.13)	0.599312	1.05 (0.95;1.16)	0.352061	1.00 (0.95;1.06)	0.86896	1.01 (0.97;1.05)	0.629875
cst3	Duodenitis	digestive	831	1.33 (1.23;1.43)	9.5216e-14	1.03 (0.97;1.11)	0.34004	1.05 (0.98;1.12)	0.203326	1.03 (0.96;1.10)	0.371794	1.03 (0.96;1.10)	0.373007	1.03 (0.97;1.11)	0.34004	1.00 (0.97;1.03)	0.964888	0.99 (0.96;1.01)	0.261784
ncr3lg1	Obesity	endocrine/metabolic	3009	1.03 (0.99;1.07)	0.0933911	1.02 (0.98;1.05)	0.340042	0.89 (0.86;0.93)	2.59367e-09	0.89 (0.85;0.92)	2.10273e-10	1.01 (0.98;1.05)	0.444358	1.04 (1.00;1.07)	0.0559833	1.00 (0.98;1.02)	0.980208	0.99 (0.98;1.01)	0.376779
pigr	Pneumonitis due to inhalation of food or vomitus	respiratory	430	1.41 (1.28;1.56)	1.12127e-11	1.05 (0.95;1.15)	0.340044	1.25 (1.13;1.38)	6.59572e-06	1.16 (1.05;1.27)	0.0032378	1.12 (1.02;1.23)	0.0234203	1.08 (0.98;1.19)	0.103001	1.00 (0.92;1.09)	0.988023	1.01 (0.98;1.05)	0.450873
gfra1	Renal failure NOS	genitourinary	244	2.25 (1.97;2.57)	1.0881e-32	1.06 (0.94;1.21)	0.340046	1.25 (1.10;1.42)	0.000863218	1.11 (0.98;1.26)	0.105552	1.12 (0.98;1.27)	0.088353	1.12 (0.99;1.28)	0.0713827	1.03 (0.96;1.11)	0.403434	0.98 (0.93;1.03)	0.34334
mpo	Bronchiectasis	respiratory	527	1.28 (1.18;1.40)	1.78468e-08	1.04 (0.96;1.14)	0.340054	1.12 (1.03;1.22)	0.0114122	1.13 (1.04;1.23)	0.00509439	1.08 (0.99;1.17)	0.0989874	1.07 (0.98;1.17)	0.113779	1.01 (0.96;1.07)	0.643957	1.03 (1.00;1.07)	0.0419604
tnf	Osteoarthrosis NOS	musculoskeletal	1782	1.21 (1.15;1.27)	9.93954e-15	1.02 (0.98;1.07)	0.340065	1.08 (1.03;1.14)	0.00103566	1.04 (0.99;1.09)	0.0992414	1.03 (0.99;1.08)	0.178888	1.02 (0.97;1.07)	0.433545	0.98 (0.87;1.10)	0.761718	0.99 (0.97;1.01)	0.191563
ltbr	Pleurisy; pleural effusion	respiratory	1822	1.28 (1.22;1.34)	3.4875e-24	1.02 (0.98;1.07)	0.340097	1.10 (1.05;1.15)	4.6335e-05	1.09 (1.04;1.14)	0.000249616	1.04 (0.99;1.09)	0.103368	1.04 (0.99;1.09)	0.0970351	0.97 (0.95;0.99)	0.0135049	1.02 (1.00;1.04)	0.0217885
fga	Hypercholesterolemia	endocrine/metabolic	4901	1.22 (1.18;1.25)	9.85271e-39	1.01 (0.99;1.04)	0.340101	1.13 (1.10;1.16)	6.66637e-17	1.12 (1.09;1.16)	1.88315e-15	1.05 (1.02;1.08)	0.00162887	1.02 (0.99;1.05)	0.138237	1.01 (0.97;1.04)	0.69892	1.00 (0.99;1.01)	0.928966
retn	Urinary incontinence	genitourinary	1087	1.22 (1.15;1.30)	6.50734e-11	1.03 (0.97;1.09)	0.340171	1.09 (1.02;1.15)	0.00757047	1.08 (1.01;1.14)	0.0163263	1.05 (0.99;1.12)	0.112198	1.06 (1.00;1.13)	0.0549973	0.97 (0.93;1.01)	0.131914	1.01 (0.99;1.03)	0.545818
pik3ip1	Hemiplegia	neurological	395	1.43 (1.29;1.59)	5.49937e-11	1.05 (0.95;1.16)	0.340176	1.05 (0.95;1.17)	0.308757	1.10 (1.00;1.22)	0.0540897	1.06 (0.96;1.18)	0.221412	1.06 (0.96;1.17)	0.277064	1.01 (0.96;1.06)	0.771142	1.02 (0.99;1.06)	0.227772
ang	Hyperparathyroidism	endocrine/metabolic	206	1.57 (1.37;1.81)	1.76697e-10	1.07 (0.93;1.22)	0.340181	1.19 (1.03;1.36)	0.0146349	1.22 (1.06;1.40)	0.00517791	1.14 (0.99;1.30)	0.0652435	1.07 (0.93;1.23)	0.330248	0.94 (0.87;1.01)	0.104487	0.97 (0.93;1.02)	0.28374
colec12	Other local infections of skin and subcutaneous tissue	dermatologic	932	1.24 (1.16;1.33)	1.20522e-09	1.03 (0.97;1.10)	0.340201	1.06 (0.99;1.13)	0.119638	1.05 (0.98;1.12)	0.155686	1.04 (0.97;1.11)	0.259124	1.04 (0.97;1.11)	0.240532	1.01 (0.93;1.10)	0.866476	1.00 (0.97;1.02)	0.757965
ncr1	Urinary tract infection	genitourinary	3086	1.13 (1.09;1.17)	1.27184e-11	1.02 (0.98;1.05)	0.340214	1.06 (1.02;1.10)	0.00115829	1.06 (1.03;1.10)	0.000882232	1.04 (1.00;1.07)	0.0533194	1.03 (0.99;1.07)	0.116192	1.00 (0.98;1.02)	0.849481	1.01 (1.00;1.02)	0.123387
lilrb5	Obesity	endocrine/metabolic	3154	1.12 (1.08;1.16)	1.82334e-10	0.98 (0.95;1.02)	0.340215	1.06 (1.02;1.09)	0.00191296	0.98 (0.95;1.02)	0.340871	0.98 (0.95;1.02)	0.260532	0.98 (0.95;1.02)	0.340215	1.00 (0.98;1.01)	0.77896	0.99 (0.98;1.00)	0.1917
itgav	Tobacco use disorder	mental disorders	1828	0.76 (0.73;0.80)	4.26669e-28	0.98 (0.93;1.02)	0.340273	0.81 (0.77;0.85)	7.54331e-19	0.86 (0.82;0.90)	5.98429e-11	0.84 (0.80;0.87)	2.25031e-14	0.88 (0.84;0.92)	2.85728e-08	0.99 (0.97;1.02)	0.604916	1.00 (0.98;1.02)	0.977845
aldh5a1	Essential hypertension	circulatory system	8504	1.07 (1.04;1.09)	3.37919e-09	0.99 (0.97;1.01)	0.340306	1.00 (0.98;1.02)	0.965232	1.00 (0.98;1.02)	0.907223	0.99 (0.97;1.01)	0.284136	0.99 (0.97;1.01)	0.340306	1.00 (0.99;1.01)	0.624711
cfd	Back pain	symptoms	2415	1.12 (1.08;1.17)	3.76685e-08	1.02 (0.98;1.06)	0.340319	1.02 (0.98;1.06)	0.387838	1.02 (0.98;1.06)	0.390659	1.01 (0.98;1.06)	0.469773	1.02 (0.98;1.06)	0.306435	1.00 (0.99;1.02)	0.834002	0.99 (0.97;1.00)	0.0399688
rbp7	Pneumococcal pneumonia	respiratory	1758	1.26 (1.20;1.32)	1.74283e-20	1.02 (0.98;1.07)	0.340328	1.11 (1.05;1.16)	4.10981e-05	1.02 (0.98;1.07)	0.331457	1.00 (0.95;1.05)	0.877686	1.02 (0.97;1.07)	0.411707	1.01 (0.99;1.04)	0.35186	1.01 (0.99;1.03)	0.213051
cd74	Hypoglycemia	endocrine/metabolic	359	1.95 (1.75;2.18)	2.10348e-32	1.05 (0.95;1.17)	0.340338	1.22 (1.09;1.35)	0.000296035	1.19 (1.07;1.33)	0.00112956	1.21 (1.08;1.34)	0.000527037	1.06 (0.95;1.18)	0.284591	1.01 (0.95;1.06)	0.854812	1.11 (1.07;1.15)	3.33904e-07
plat	Acute renal failure	genitourinary	2449	1.31 (1.26;1.37)	1.73935e-35	1.02 (0.98;1.06)	0.340342	1.25 (1.20;1.30)	1.88821e-27	1.17 (1.13;1.22)	2.86271e-15	1.13 (1.08;1.17)	2.27534e-09	1.09 (1.05;1.13)	3.4368e-05	0.99 (0.96;1.02)	0.645388	1.01 (1.00;1.03)	0.077567
pxn	Heart failure NOS	circulatory system	1475	1.18 (1.12;1.24)	7.42557e-10	1.03 (0.97;1.08)	0.340345	1.07 (1.02;1.13)	0.00928231	1.01 (0.96;1.06)	0.788026	1.02 (0.97;1.08)	0.366503	1.02 (0.97;1.07)	0.435141	1.02 (0.99;1.05)	0.149813	1.01 (0.99;1.03)	0.288461
lrp11	Hypotension NOS	circulatory system	1309	1.25 (1.18;1.32)	1.01967e-14	1.03 (0.97;1.08)	0.340418	1.06 (1.00;1.12)	0.0345518	1.05 (0.99;1.11)	0.0914882	1.05 (0.99;1.11)	0.082079	1.03 (0.97;1.09)	0.320319	0.98 (0.96;1.01)	0.14691	0.99 (0.97;1.01)	0.564634
ctbs	Arthropathy NOS	musculoskeletal	5513	1.10 (1.07;1.13)	2.01951e-11	1.01 (0.99;1.04)	0.340459	1.03 (1.01;1.06)	0.019896	1.03 (1.00;1.06)	0.0284329	1.03 (1.00;1.06)	0.030769	1.03 (1.00;1.05)	0.0657813	1.02 (1.00;1.04)	0.0673809	1.01 (1.00;1.02)	0.152383
gsta1	Cirrhosis of liver without mention of alcohol	digestive	207	2.32 (2.01;2.67)	2.34396e-31	0.93 (0.81;1.07)	0.340493	1.36 (1.18;1.56)	1.85908e-05	1.04 (0.90;1.19)	0.589884	0.97 (0.84;1.11)	0.625545	0.94 (0.82;1.08)	0.364417	1.01 (0.95;1.07)	0.818535	1.22 (1.16;1.29)	2.91367e-15
thy1	Renal failure NOS	genitourinary	242	1.91 (1.68;2.18)	1.03176e-22	1.06 (0.94;1.21)	0.340541	1.09 (0.96;1.23)	0.199905	1.10 (0.97;1.25)	0.145903	1.04 (0.91;1.18)	0.567038	1.04 (0.92;1.18)	0.515797	0.95 (0.88;1.03)	0.182151	1.03 (0.98;1.08)	0.286001
tnfrsf6b	Orthostatic hypotension	circulatory system	744	1.31 (1.21;1.41)	2.35626e-12	1.04 (0.96;1.11)	0.340547	1.12 (1.05;1.21)	0.00158384	1.12 (1.04;1.20)	0.00328818	1.10 (1.02;1.18)	0.0132737	1.05 (0.98;1.13)	0.167447	0.99 (0.95;1.02)	0.413299	1.03 (1.00;1.05)	0.0585897
itih3	Obstructive chronic bronchitis	respiratory	831	1.45 (1.35;1.56)	1.48158e-23	1.03 (0.97;1.11)	0.340575	1.21 (1.13;1.30)	1.45933e-07	1.10 (1.02;1.18)	0.010802	1.11 (1.03;1.18)	0.00417815	1.10 (1.03;1.18)	0.00575928	1.00 (0.97;1.04)	0.769178	0.98 (0.96;1.01)	0.225225
fcamr	GERD	digestive	3319	1.14 (1.10;1.18)	3.53334e-13	1.02 (0.98;1.05)	0.340616	1.04 (1.00;1.07)	0.0422973	1.03 (0.99;1.07)	0.122727	1.02 (0.98;1.05)	0.321197	1.03 (0.99;1.06)	0.153071	1.01 (1.00;1.03)	0.101142	1.01 (1.00;1.02)	0.208537
cd70	Pneumonia	respiratory	1554	1.18 (1.12;1.24)	3.14943e-10	1.02 (0.97;1.08)	0.340682	1.03 (0.98;1.08)	0.300867	1.04 (0.99;1.09)	0.118148	1.04 (0.99;1.10)	0.102834	1.03 (0.98;1.08)	0.217279	0.99 (0.96;1.01)	0.205714	1.00 (0.98;1.01)	0.603522
ccl14	Chronic ulcer of skin	dermatologic	439	1.45 (1.32;1.60)	1.78641e-14	1.05 (0.95;1.15)	0.340683	1.13 (1.03;1.24)	0.0116533	1.12 (1.02;1.23)	0.0180645	1.13 (1.03;1.24)	0.0134434	1.08 (0.98;1.19)	0.110807	1.02 (0.95;1.08)	0.623552	1.00 (0.96;1.04)	0.961558
scarb2	Occlusion of cerebral arteries	circulatory system	755	1.33 (1.23;1.44)	8.39647e-13	1.04 (0.96;1.11)	0.340708	1.12 (1.04;1.20)	0.00347595	1.11 (1.03;1.19)	0.00811333	1.09 (1.01;1.17)	0.0201803	1.06 (0.99;1.14)	0.117379	1.00 (0.96;1.03)	0.828078	1.01 (0.99;1.04)	0.36466
ctsl	Cardiomegaly	circulatory system	1044	1.30 (1.22;1.38)	7.00923e-16	1.03 (0.97;1.09)	0.340725	1.13 (1.06;1.20)	7.94504e-05	1.09 (1.03;1.16)	0.00517211	1.10 (1.03;1.17)	0.00280014	1.06 (1.00;1.13)	0.048747	0.99 (0.96;1.02)	0.407546	1.01 (0.99;1.03)	0.356555
ccl21	Personal history of diseases of digestive system	digestive	3045	1.13 (1.09;1.18)	8.74545e-12	1.02 (0.98;1.05)	0.340749	1.07 (1.03;1.11)	0.000155069	1.07 (1.03;1.11)	0.000213044	1.03 (0.99;1.06)	0.160348	1.02 (0.98;1.06)	0.265648	0.99 (0.97;1.00)	0.164337	1.00 (0.98;1.01)	0.706697
crhbp	Hypothyroidism NOS	endocrine/metabolic	1715	1.18 (1.13;1.24)	9.77934e-12	1.02 (0.98;1.07)	0.340774	1.06 (1.01;1.11)	0.0270058	1.04 (0.99;1.09)	0.0868698	1.03 (0.98;1.08)	0.202525	1.02 (0.97;1.07)	0.402692	0.98 (0.96;1.00)	0.034409	1.01 (0.99;1.02)	0.407084
sel1l	Diaphragmatic hernia	digestive	3109	1.13 (1.09;1.17)	1.50549e-10	1.02 (0.98;1.05)	0.340774	1.05 (1.01;1.08)	0.0134531	1.04 (1.00;1.07)	0.052013	1.02 (0.99;1.06)	0.22425	1.02 (0.98;1.06)	0.299274	1.02 (0.98;1.05)	0.371332	1.01 (1.00;1.03)	0.124443
gast	Other peripheral nerve disorders	neurological	1321	1.18 (1.11;1.25)	1.03018e-08	1.03 (0.97;1.08)	0.34084	1.08 (1.03;1.15)	0.00448568	1.06 (1.00;1.12)	0.0362965	1.05 (0.99;1.11)	0.109415	1.06 (1.00;1.11)	0.0525228			0.98 (0.97;1.00)	0.108451
csf1	Angina pectoris	circulatory system	1432	1.20 (1.14;1.27)	1.53255e-11	0.97 (0.92;1.03)	0.340862	0.99 (0.94;1.04)	0.63583	0.98 (0.93;1.04)	0.550155	0.98 (0.93;1.03)	0.439349	0.98 (0.93;1.03)	0.445403	1.01 (0.99;1.03)	0.281776	1.00 (0.98;1.02)	0.966596
rspo3	Gout	endocrine/metabolic	842	1.38 (1.28;1.49)	2.52153e-17	1.03 (0.96;1.11)	0.340869	1.06 (0.99;1.14)	0.108917	1.08 (1.01;1.16)	0.033989	1.01 (0.94;1.08)	0.877855	1.04 (0.97;1.11)	0.311652	1.01 (0.98;1.04)	0.720072	1.01 (0.99;1.03)	0.434919
matn2	Obstructive chronic bronchitis	respiratory	836	1.30 (1.21;1.39)	5.59957e-13	1.03 (0.97;1.11)	0.340904	1.18 (1.09;1.26)	9.14441e-06	1.10 (1.02;1.17)	0.00888646	1.08 (1.00;1.15)	0.0370062	1.06 (0.99;1.13)	0.113704	1.00 (0.97;1.03)	0.998034	1.01 (0.98;1.03)	0.669817
cstb	Osteoarthrosis NOS	musculoskeletal	1789	1.18 (1.13;1.24)	9.60414e-12	0.98 (0.93;1.02)	0.340927	1.07 (1.02;1.12)	0.00637339	1.07 (1.02;1.12)	0.00452407	0.99 (0.95;1.04)	0.704816	1.00 (0.95;1.05)	0.94463	1.02 (1.00;1.04)	0.0248476	1.00 (0.98;1.02)	0.885465
palm2	Esophageal bleeding (varices/hemorrhage)	digestive	419	1.38 (1.24;1.52)	9.0523e-10	1.05 (0.95;1.16)	0.340934	1.18 (1.07;1.31)	0.00154571	1.16 (1.04;1.28)	0.00567843	1.06 (0.96;1.17)	0.276439	1.04 (0.95;1.15)	0.381055	0.97 (0.93;1.01)	0.182349	1.11 (1.06;1.16)	2.50917e-06
ifi30	Gastric ulcer	digestive	530	1.39 (1.26;1.52)	2.09219e-12	1.04 (0.96;1.14)	0.340956	1.14 (1.05;1.25)	0.00308336	1.12 (1.03;1.22)	0.0108551	1.11 (1.02;1.21)	0.0201171	1.09 (1.00;1.18)	0.0643878	0.98 (0.94;1.02)	0.271937	1.02 (0.99;1.05)	0.324962
sit1	Chronic ulcer of skin	dermatologic	441	1.33 (1.21;1.47)	1.91088e-09	1.05 (0.95;1.15)	0.340985	1.25 (1.14;1.38)	2.9814e-06	1.23 (1.12;1.35)	1.74347e-05	1.15 (1.05;1.26)	0.00350775	1.09 (0.99;1.19)	0.0854921			1.07 (1.03;1.11)	0.000129686
cthrc1	Other diseases of respiratory system, NEC	respiratory	3893	1.15 (1.11;1.19)	2.77402e-14	0.98 (0.95;1.02)	0.341045	1.10 (1.07;1.14)	1.2317e-09	1.06 (1.02;1.09)	0.000588717	1.02 (0.98;1.05)	0.322509	1.00 (0.97;1.03)	0.901992	1.00 (0.99;1.01)	0.950295	0.99 (0.98;1.01)	0.373923
mln	Coronary atherosclerosis	circulatory system	2520	1.14 (1.09;1.19)	1.68814e-09	1.02 (0.98;1.06)	0.341057	1.08 (1.04;1.12)	0.000195955	1.04 (1.00;1.09)	0.031943	1.04 (1.00;1.09)	0.0323174	1.03 (0.99;1.07)	0.181679	1.00 (0.98;1.01)	0.60321	1.00 (0.99;1.02)	0.690823
itgav	Hypoglycemia	endocrine/metabolic	364	0.62 (0.55;0.69)	1.162e-18	0.95 (0.86;1.05)	0.341058	0.72 (0.65;0.80)	3.57566e-10	0.84 (0.76;0.93)	0.00101029	0.80 (0.72;0.88)	1.63404e-05	0.84 (0.76;0.94)	0.00131148	1.03 (0.98;1.08)	0.283538	1.03 (0.98;1.07)	0.2255
krt8	Hypoglycemia	endocrine/metabolic	327	1.59 (1.43;1.77)	3.69173e-17	1.05 (0.95;1.17)	0.341102	1.63 (1.46;1.81)	5.71944e-19	1.46 (1.31;1.62)	6.23185e-12	1.08 (0.97;1.21)	0.13968	1.05 (0.94;1.17)	0.355997			0.99 (0.94;1.04)	0.700018
grn	Hypoglycemia	endocrine/metabolic	356	1.74 (1.56;1.93)	2.24415e-24	1.05 (0.95;1.17)	0.341106	1.42 (1.28;1.58)	9.56619e-11	1.40 (1.26;1.55)	5.81018e-10	1.22 (1.10;1.36)	0.000193774	1.16 (1.04;1.29)	0.00617389	0.99 (0.94;1.04)	0.630189	1.01 (0.97;1.06)	0.493441
chi3l1	Nonspecific chest pain	circulatory system	2834	1.12 (1.08;1.17)	3.94844e-09	1.02 (0.98;1.06)	0.341122	1.07 (1.03;1.11)	0.000259934	1.07 (1.03;1.11)	0.000391309	1.06 (1.02;1.10)	0.00245403	1.05 (1.02;1.09)	0.00488707	1.01 (0.99;1.03)	0.192695	1.00 (0.99;1.01)	0.8969
cd59	Abnormality of gait	neurological	1178	1.30 (1.22;1.39)	6.9859e-17	1.03 (0.97;1.09)	0.341145	1.00 (0.94;1.06)	0.910072	0.98 (0.93;1.04)	0.503104	1.02 (0.96;1.08)	0.45733	1.04 (0.98;1.10)	0.192807	1.00 (0.98;1.03)	0.885549	0.99 (0.97;1.01)	0.284293
timd4	Congestive heart failure (CHF) NOS	circulatory system	888	1.33 (1.24;1.42)	1.35462e-16	1.03 (0.97;1.10)	0.341267	1.06 (0.99;1.14)	0.0804843	1.03 (0.96;1.10)	0.367467	1.01 (0.95;1.08)	0.764155	1.02 (0.96;1.09)	0.54418	1.01 (0.98;1.05)	0.370473	1.00 (0.97;1.03)	0.964229
tnfrsf4	Dizziness and giddiness (Light-headedness and vertigo)	sense organs	1748	1.15 (1.10;1.21)	7.16753e-09	1.02 (0.98;1.07)	0.341275	1.08 (1.03;1.13)	0.00191475	1.08 (1.03;1.13)	0.00225893	1.05 (1.00;1.10)	0.0432307	1.04 (0.99;1.09)	0.123924	1.01 (0.98;1.04)	0.62258	1.01 (0.99;1.02)	0.549472
fabp1	Vitamin B-complex deficiencies	endocrine/metabolic	507	1.43 (1.30;1.56)	1.72722e-14	1.04 (0.96;1.14)	0.34128	1.24 (1.13;1.35)	2.26416e-06	1.20 (1.10;1.31)	4.73319e-05	1.14 (1.05;1.25)	0.0030965	1.09 (0.99;1.19)	0.0685892	0.99 (0.95;1.03)	0.510134	0.99 (0.96;1.03)	0.639265
mmp8	Type 2 diabetes	endocrine/metabolic	2684	1.32 (1.27;1.37)	3.67007e-45	1.02 (0.98;1.06)	0.341302	1.09 (1.05;1.13)	8.72726e-06	1.04 (1.00;1.08)	0.0318285	1.08 (1.04;1.12)	0.000123921	1.05 (1.01;1.09)	0.00873164	0.98 (0.96;1.02)	0.330371	1.00 (0.99;1.02)	0.758118
ccl3	Sleep apnea	neurological	772	1.52 (1.41;1.64)	2.91438e-29	1.04 (0.96;1.11)	0.341368	1.14 (1.06;1.23)	0.000276861	1.11 (1.03;1.19)	0.0042512	1.12 (1.04;1.20)	0.00168769	1.09 (1.01;1.17)	0.0187332	1.03 (1.00;1.06)	0.0846734	1.02 (0.99;1.04)	0.167101
swap70	Hypercholesterolemia	endocrine/metabolic	5010	1.10 (1.07;1.13)	2.87697e-11	0.99 (0.96;1.01)	0.341473	1.05 (1.03;1.08)	0.000183612	1.04 (1.01;1.07)	0.00635203	1.00 (0.97;1.03)	0.861731	0.98 (0.96;1.01)	0.288964	1.00 (0.98;1.01)	0.658099	1.00 (0.99;1.01)	0.58023
itih4	Pneumococcal pneumonia	respiratory	1776	1.17 (1.12;1.23)	1.98678e-10	1.02 (0.98;1.07)	0.341498	1.06 (1.01;1.12)	0.0108764	1.06 (1.01;1.11)	0.0165524	1.04 (0.99;1.09)	0.101988	1.03 (0.98;1.08)	0.194779	1.01 (0.98;1.03)	0.603329	1.02 (1.00;1.03)	0.0826074
muc13	Obesity	endocrine/metabolic	3033	1.22 (1.18;1.27)	2.91059e-27	0.98 (0.95;1.02)	0.341535	1.04 (1.00;1.07)	0.0572139	1.05 (1.01;1.09)	0.0118013	1.01 (0.98;1.05)	0.521694	0.99 (0.95;1.02)	0.493104	0.99 (0.98;1.01)	0.405755	0.99 (0.98;1.01)	0.339884
spink1	Rheumatic disease of the heart valves	circulatory system	486	1.32 (1.20;1.45)	5.98797e-09	1.05 (0.95;1.15)	0.341558	1.11 (1.01;1.22)	0.028413	1.13 (1.03;1.24)	0.0121225	1.11 (1.01;1.22)	0.0230862	1.08 (0.98;1.18)	0.111003	1.00 (0.96;1.05)	0.826702	1.00 (0.96;1.03)	0.782654
igfbpl1	Shortness of breath	respiratory	1765	1.24 (1.18;1.30)	5.92215e-17	1.02 (0.98;1.07)	0.34161	1.12 (1.07;1.17)	3.96314e-06	1.12 (1.06;1.17)	7.25838e-06	1.08 (1.03;1.13)	0.00166635	1.04 (1.00;1.09)	0.0787817	1.01 (0.99;1.04)	0.405801	0.99 (0.97;1.01)	0.248449
palm	Urinary tract infection	genitourinary	2985	1.16 (1.12;1.20)	1.0065e-14	1.02 (0.98;1.06)	0.341718	0.99 (0.95;1.03)	0.569238	0.98 (0.95;1.02)	0.384066	1.01 (0.97;1.04)	0.704372	1.03 (0.99;1.06)	0.171673	0.98 (0.96;1.00)	0.0555854	1.03 (1.02;1.04)	3.73417e-06
crip2	Staphylococcus infections	infectious diseases	473	1.34 (1.21;1.47)	3.43269e-09	1.05 (0.95;1.14)	0.341773	1.08 (0.98;1.18)	0.107257	1.08 (0.99;1.18)	0.101479	1.07 (0.98;1.17)	0.131527	1.06 (0.97;1.16)	0.21331	0.98 (0.94;1.01)	0.193768	0.99 (0.96;1.03)	0.727351
ace2	Hyperpotassemia	endocrine/metabolic	466	1.57 (1.42;1.74)	3.27547e-18	1.05 (0.95;1.15)	0.341777	1.24 (1.13;1.37)	1.25303e-05	1.25 (1.14;1.38)	4.78545e-06	1.27 (1.15;1.40)	1.00811e-06	1.11 (1.01;1.23)	0.0270536	1.00 (0.95;1.04)	0.891396	0.98 (0.95;1.02)	0.369972
eif4ebp1	Obesity	endocrine/metabolic	3114	1.16 (1.12;1.20)	8.472e-17	0.98 (0.95;1.02)	0.341809	1.14 (1.10;1.18)	1.21024e-12	1.15 (1.11;1.19)	3.70688e-14	1.04 (1.01;1.08)	0.0216036	0.99 (0.96;1.03)	0.729084			0.99 (0.98;1.00)	0.0794036
rnase10	Hyperpotassemia	endocrine/metabolic	433	1.40 (1.27;1.54)	8.06633e-12	1.05 (0.95;1.15)	0.341814	1.08 (0.98;1.19)	0.10497	1.07 (0.97;1.18)	0.163154	1.06 (0.96;1.16)	0.235446	1.05 (0.95;1.15)	0.318791	0.96 (0.92;1.00)	0.0490192	1.04 (0.89;1.22)	0.580451
efcab14	Renal failure NOS	genitourinary	224	1.89 (1.65;2.17)	9.14882e-20	1.07 (0.93;1.22)	0.341903	1.07 (0.94;1.23)	0.309953	1.06 (0.93;1.21)	0.401229	1.09 (0.95;1.24)	0.226121	1.09 (0.95;1.24)	0.218038	0.95 (0.87;1.05)	0.335246	1.05 (1.00;1.10)	0.0482294
ifi30	Pneumonitis due to inhalation of food or vomitus	respiratory	403	1.42 (1.27;1.58)	1.89701e-10	1.05 (0.95;1.16)	0.341977	1.16 (1.05;1.29)	0.00392947	1.17 (1.06;1.30)	0.00218507	1.15 (1.04;1.27)	0.0072864	1.11 (1.00;1.23)	0.0420556	0.99 (0.95;1.04)	0.824044	1.04 (1.00;1.08)	0.0297017
nectin2	Late effects of cerebrovascular disease	circulatory system	316	1.59 (1.42;1.78)	2.0872e-15	1.06 (0.94;1.18)	0.34198	1.18 (1.06;1.32)	0.00364362	1.20 (1.08;1.35)	0.00110019	1.17 (1.05;1.31)	0.00571522	1.12 (1.00;1.25)	0.0479878	1.00 (0.95;1.05)	0.900481	0.99 (0.95;1.03)	0.550606
ftcd	Acute renal failure	genitourinary	2341	1.21 (1.16;1.26)	4.45219e-18	0.98 (0.94;1.02)	0.341982	1.15 (1.10;1.20)	1.34197e-10	1.12 (1.07;1.16)	3.06226e-07	1.04 (1.00;1.08)	0.0768743	1.00 (0.96;1.04)	0.975574	0.99 (0.95;1.03)	0.483794	1.01 (0.99;1.02)	0.428177
lrig1	Tobacco use disorder	mental disorders	1822	1.20 (1.14;1.26)	2.72157e-14	0.98 (0.93;1.02)	0.341986	1.06 (1.01;1.11)	0.0119731	1.04 (0.99;1.09)	0.0895685	0.99 (0.95;1.04)	0.802074	0.98 (0.94;1.03)	0.456745	0.99 (0.97;1.01)	0.452729	1.01 (0.99;1.02)	0.436602
fgfr2	Chemotherapy	neoplasms	2010	1.16 (1.11;1.21)	4.75688e-10	1.02 (0.98;1.07)	0.342026	1.03 (0.99;1.08)	0.173269	1.02 (0.97;1.06)	0.489895	1.03 (0.98;1.07)	0.233491	1.02 (0.98;1.07)	0.394556	1.00 (0.98;1.02)	0.760928	1.00 (0.98;1.01)	0.631107
sema3f	Staphylococcus infections	infectious diseases	479	1.46 (1.33;1.60)	1.22728e-15	1.04 (0.95;1.14)	0.342028	1.07 (0.97;1.17)	0.16333	1.06 (0.97;1.17)	0.171734	1.06 (0.97;1.16)	0.177923	1.06 (0.97;1.16)	0.235348	1.01 (0.97;1.06)	0.581025	1.00 (0.97;1.03)	0.995456
ncr3lg1	Other mental disorder	mental disorders	6449	1.01 (0.98;1.04)	0.491543	0.99 (0.96;1.01)	0.342082	0.93 (0.90;0.95)	2.41146e-09	0.96 (0.93;0.98)	0.00085979	0.98 (0.95;1.00)	0.0977307	1.01 (0.98;1.03)	0.605038	1.01 (1.00;1.02)	0.0552735	1.00 (0.99;1.01)	0.475232
smad5	Chronic renal failure [CKD]	genitourinary	2077	1.17 (1.12;1.23)	1.3928e-12	1.02 (0.98;1.07)	0.342109	1.15 (1.10;1.21)	1.44341e-10	0.97 (0.93;1.01)	0.151073	1.00 (0.96;1.04)	0.958273	1.00 (0.96;1.04)	0.943669	1.01 (0.99;1.03)	0.437388	1.00 (0.98;1.02)	0.87793
pf4	Type 2 diabetes	endocrine/metabolic	2589	1.13 (1.09;1.18)	2.26011e-10	1.02 (0.98;1.06)	0.342153	1.03 (0.99;1.07)	0.195734	1.03 (0.99;1.07)	0.107264	1.03 (0.99;1.07)	0.155506	1.02 (0.98;1.06)	0.342153	1.02 (0.99;1.04)	0.164832	1.00 (0.98;1.01)	0.754
cd4	Abnormal results of function study of liver	digestive	932	1.26 (1.18;1.35)	5.15771e-12	1.03 (0.97;1.10)	0.342184	1.08 (1.01;1.15)	0.0258549	1.07 (1.00;1.14)	0.0370823	1.05 (0.99;1.12)	0.122192	1.04 (0.98;1.11)	0.232126	1.02 (0.99;1.05)	0.269167	1.03 (1.00;1.05)	0.0312975
vwa1	Other peripheral nerve disorders	neurological	1353	1.16 (1.10;1.23)	3.28092e-08	1.03 (0.97;1.08)	0.342185	1.08 (1.03;1.14)	0.00396454	1.07 (1.02;1.13)	0.0120454	1.04 (0.99;1.10)	0.111868	1.04 (0.99;1.10)	0.145503	0.96 (0.92;1.01)	0.104542	0.98 (0.96;1.00)	0.0287399
palm	Heart failure NOS	circulatory system	1435	1.34 (1.27;1.41)	1.3542e-25	1.03 (0.97;1.08)	0.342256	0.99 (0.93;1.04)	0.640038	0.97 (0.92;1.02)	0.189794	1.00 (0.95;1.06)	0.853413	1.04 (0.99;1.10)	0.131753	0.99 (0.96;1.02)	0.521118	1.01 (0.99;1.03)	0.328078
ceacam8	Circulatory disease NEC	circulatory system	3305	1.16 (1.12;1.20)	1.57826e-16	1.02 (0.98;1.05)	0.342263	1.05 (1.02;1.09)	0.00351073	0.99 (0.96;1.03)	0.594289	1.02 (0.98;1.05)	0.296931	1.02 (0.98;1.05)	0.355846	1.01 (0.99;1.02)	0.508568	1.00 (0.99;1.01)	0.981372
apof	Edema	symptoms	961	0.75 (0.70;0.80)	8.78862e-18	1.03 (0.97;1.10)	0.34233	0.86 (0.81;0.92)	5.07557e-06	1.00 (0.94;1.06)	0.950739	1.02 (0.96;1.09)	0.486789	1.01 (0.95;1.08)	0.67491	1.16 (0.93;1.46)	0.183138	1.01 (0.99;1.04)	0.244519
npdc1	Sleep apnea	neurological	767	1.32 (1.23;1.43)	3.01094e-13	1.03 (0.96;1.11)	0.342337	1.00 (0.93;1.07)	0.931004	1.13 (1.06;1.22)	0.000485649	1.11 (1.04;1.19)	0.003225	1.07 (1.00;1.15)	0.0459762	0.99 (0.96;1.02)	0.598826	0.99 (0.96;1.01)	0.40431
tmprss15	Other chronic nonalcoholic liver disease	digestive	689	1.32 (1.22;1.42)	7.3751e-13	1.04 (0.96;1.12)	0.342356	1.14 (1.06;1.23)	0.000616276	1.12 (1.04;1.21)	0.00276991	1.18 (1.09;1.27)	1.58009e-05	1.12 (1.04;1.21)	0.0027934	1.00 (0.97;1.04)	0.794445	1.00 (0.97;1.03)	0.969414
serpinf1	Chemotherapy	neoplasms	1930	1.14 (1.09;1.20)	1.08233e-08	1.02 (0.98;1.07)	0.342507	1.03 (0.98;1.07)	0.246977	1.04 (0.99;1.09)	0.0846863	1.03 (0.99;1.08)	0.143653	1.02 (0.97;1.06)	0.468858	0.99 (0.97;1.01)	0.224352	1.01 (0.99;1.03)	0.228896
asah1	Other anemias	hematopoietic	2361	1.15 (1.11;1.20)	1.82558e-11	1.02 (0.98;1.06)	0.34252	1.13 (1.08;1.18)	6.73453e-09	1.13 (1.08;1.17)	1.19053e-08	1.07 (1.03;1.12)	0.000556054	1.04 (1.00;1.09)	0.050259	1.01 (0.98;1.04)	0.560543	0.98 (0.96;0.99)	0.00113697
adgrg2	Nonspecific chest pain	circulatory system	2913	0.87 (0.84;0.91)	2.34846e-11	0.98 (0.95;1.02)	0.342553	0.95 (0.92;0.99)	0.0146385	0.97 (0.93;1.00)	0.0659607	0.98 (0.94;1.01)	0.196204	0.97 (0.94;1.01)	0.100544	1.03 (0.97;1.09)	0.385251	1.01 (1.00;1.02)	0.144346
ism1	Heart failure NOS	circulatory system	1498	1.17 (1.11;1.23)	9.86762e-09	1.03 (0.97;1.08)	0.342572	1.03 (0.98;1.09)	0.26072	1.03 (0.98;1.08)	0.297329	1.04 (0.99;1.10)	0.109331	1.01 (0.96;1.07)	0.604528	1.01 (0.99;1.04)	0.407283	1.00 (0.98;1.02)	0.673492
rnf149	Mitral valve disease	circulatory system	947	1.25 (1.17;1.33)	6.58485e-11	0.97 (0.91;1.03)	0.342632	1.02 (0.96;1.09)	0.522823	1.02 (0.95;1.08)	0.592881	1.00 (0.94;1.07)	0.879199	1.00 (0.94;1.07)	0.893359	1.00 (0.97;1.03)	0.821461	1.01 (0.99;1.04)	0.324352
gp2	Hypercholesterolemia	endocrine/metabolic	4980	0.95 (0.92;0.98)	0.00121236	1.01 (0.99;1.04)	0.342691	0.99 (0.96;1.02)	0.560375	0.99 (0.97;1.02)	0.72046	1.01 (0.98;1.04)	0.373407	1.02 (0.99;1.05)	0.116446	1.00 (0.99;1.02)	0.491749	1.03 (1.02;1.04)	3.18839e-09
aldh1a1	Sexual and gender identity disorders	mental disorders	370	1.37 (1.23;1.53)	3.55595e-08	1.05 (0.95;1.18)	0.342725	1.30 (1.16;1.45)	3.94465e-06	1.33 (1.19;1.49)	3.67212e-07	1.03 (0.93;1.15)	0.560665	1.02 (0.92;1.14)	0.660947	1.02 (0.97;1.07)	0.483473	0.99 (0.95;1.03)	0.641958
efna4	Dizziness and giddiness (Light-headedness and vertigo)	sense organs	1722	1.18 (1.12;1.24)	9.45915e-11	1.02 (0.98;1.07)	0.342729	1.08 (1.03;1.14)	0.000988125	1.06 (1.01;1.11)	0.0152221	1.05 (1.00;1.10)	0.0504249	1.04 (0.99;1.09)	0.126515	1.00 (0.93;1.07)	0.932805	1.02 (1.00;1.03)	0.0599953
rnase6	Candidiasis	infectious diseases	999	1.33 (1.25;1.42)	9.20878e-18	1.03 (0.97;1.10)	0.342734	1.14 (1.07;1.21)	6.75685e-05	1.14 (1.07;1.21)	7.33013e-05	1.09 (1.02;1.16)	0.00677736	1.06 (1.00;1.13)	0.0504878	1.01 (0.98;1.04)	0.505272	1.00 (0.98;1.02)	0.948206
nrp1	Type 1 diabetes	endocrine/metabolic	212	1.56 (1.36;1.79)	2.4404e-10	1.07 (0.93;1.22)	0.342741	1.52 (1.33;1.75)	1.4433e-09	1.47 (1.29;1.69)	2.51325e-08	1.33 (1.16;1.53)	3.17222e-05	1.12 (0.98;1.29)	0.0946109	1.04 (0.98;1.11)	0.191793	1.02 (0.97;1.07)	0.547077
bst2	Chronic airway obstruction	respiratory	1732	1.35 (1.28;1.41)	4.4052e-32	1.02 (0.98;1.07)	0.342754	1.18 (1.12;1.24)	6.84991e-11	1.18 (1.13;1.24)	2.18239e-11	1.10 (1.05;1.16)	8.56863e-05	1.09 (1.04;1.15)	0.000324453	1.02 (0.99;1.05)	0.168064	1.00 (0.98;1.02)	0.910618
atraid	Renal failure NOS	genitourinary	224	2.02 (1.76;2.32)	9.00737e-24	1.07 (0.93;1.22)	0.342768	1.17 (1.02;1.33)	0.0247698	1.14 (0.99;1.30)	0.0620869	1.08 (0.94;1.23)	0.281032	1.07 (0.94;1.22)	0.313701	0.98 (0.92;1.05)	0.559182	1.09 (1.04;1.15)	0.000304261
usp28	Type 2 diabetes	endocrine/metabolic	2602	1.22 (1.17;1.27)	2.71675e-23	1.02 (0.98;1.06)	0.342796	1.08 (1.04;1.12)	8.42863e-05	1.07 (1.03;1.11)	0.000613882	1.04 (1.00;1.08)	0.0760528	1.02 (0.98;1.06)	0.342796	1.00 (0.98;1.02)	0.872394
npl	Staphylococcus infections	infectious diseases	469	1.34 (1.21;1.48)	1.01793e-08	1.04 (0.95;1.14)	0.342803	1.20 (1.10;1.32)	6.99325e-05	1.20 (1.09;1.31)	0.000103974	1.11 (1.01;1.22)	0.0228039	1.07 (0.98;1.17)	0.146658	0.88 (0.79;0.97)	0.010802	1.01 (0.98;1.05)	0.368416
cxcl8	Type 2 diabetes	endocrine/metabolic	2662	1.20 (1.15;1.25)	4.58087e-20	1.02 (0.98;1.06)	0.342816	1.26 (1.21;1.31)	3.8791e-31	1.26 (1.21;1.31)	5.60113e-32	1.14 (1.10;1.18)	2.82021e-11	1.10 (1.06;1.14)	2.15299e-06	0.99 (0.96;1.01)	0.322044	0.98 (0.97;0.99)	0.00543099
timd4	Abnormality of gait	neurological	1236	1.23 (1.16;1.30)	2.56384e-12	1.03 (0.97;1.09)	0.342826	1.08 (1.02;1.14)	0.00946434	1.05 (1.00;1.12)	0.0646548	1.03 (0.98;1.09)	0.272958	1.03 (0.98;1.09)	0.255614	1.01 (0.98;1.04)	0.456708	1.00 (0.98;1.03)	0.648388
fabp4	Hypoglycemia	endocrine/metabolic	364	2.49 (2.23;2.77)	4.46484e-62	1.05 (0.95;1.17)	0.342829	1.36 (1.22;1.51)	1.13509e-08	1.40 (1.26;1.56)	2.08291e-10	1.32 (1.19;1.46)	2.25489e-07	1.25 (1.13;1.39)	2.03217e-05	1.01 (0.95;1.07)	0.743407	1.01 (0.97;1.05)	0.680378
rbp7	Shortness of breath	respiratory	1704	1.21 (1.15;1.27)	4.40229e-14	1.02 (0.98;1.07)	0.34286	1.08 (1.03;1.14)	0.00128112	1.04 (0.99;1.10)	0.0861933	1.01 (0.96;1.06)	0.782524	1.02 (0.97;1.07)	0.431491	1.01 (0.98;1.03)	0.493637	1.01 (0.99;1.03)	0.228532
pilra	Myocardial infarction	circulatory system	1616	1.20 (1.15;1.27)	4.72516e-13	0.98 (0.93;1.03)	0.342892	1.02 (0.98;1.08)	0.331101	1.02 (0.97;1.07)	0.425595	1.00 (0.95;1.04)	0.847609	0.98 (0.93;1.03)	0.353685	0.98 (0.96;1.00)	0.117152	1.03 (1.01;1.05)	0.000713412
ptgds	Pneumococcal pneumonia	respiratory	1804	1.27 (1.21;1.33)	6.33705e-21	1.02 (0.98;1.07)	0.342955	0.96 (0.91;1.00)	0.0672829	0.99 (0.95;1.04)	0.743556	1.02 (0.97;1.07)	0.490892	1.02 (0.97;1.07)	0.441746	0.99 (0.97;1.01)	0.392953	1.02 (1.00;1.03)	0.097907
rnf149	Pneumococcal pneumonia	respiratory	1722	1.36 (1.29;1.43)	2.28274e-34	1.02 (0.98;1.07)	0.342992	1.13 (1.08;1.18)	4.24111e-07	1.12 (1.07;1.17)	2.65686e-06	1.07 (1.02;1.12)	0.00360076	1.06 (1.01;1.11)	0.0152584	1.02 (1.00;1.04)	0.0596931	1.00 (0.98;1.01)	0.646777
tnfrsf10b	Cough	respiratory	2088	1.23 (1.17;1.29)	6.10489e-18	1.02 (0.98;1.07)	0.343071	1.10 (1.06;1.15)	1.04084e-05	1.09 (1.04;1.14)	0.000133911	1.08 (1.03;1.13)	0.000588773	1.04 (0.99;1.08)	0.107447	1.01 (0.99;1.04)	0.421853	1.02 (1.00;1.04)	0.0195232
plat	Edema	symptoms	991	1.32 (1.23;1.41)	5.68881e-16	1.03 (0.97;1.10)	0.34312	1.29 (1.21;1.37)	5.90942e-15	1.11 (1.04;1.18)	0.000853689	1.07 (1.01;1.14)	0.0236604	1.06 (1.00;1.13)	0.0576962	1.00 (0.95;1.06)	0.902973	1.03 (1.01;1.06)	0.0172451
prss8	Gram negative septicemia	infectious diseases	313	1.54 (1.37;1.75)	4.39564e-12	1.06 (0.94;1.18)	0.343121	1.21 (1.08;1.36)	0.00124988	1.21 (1.08;1.35)	0.00123117	1.12 (1.00;1.26)	0.0529431	1.07 (0.96;1.20)	0.216182	1.03 (0.98;1.08)	0.250185	0.99 (0.95;1.03)	0.623202
lilrb4	Gastritis and duodenitis	digestive	2290	1.15 (1.10;1.20)	1.54001e-10	1.02 (0.98;1.06)	0.343143	1.04 (0.99;1.08)	0.10101	1.03 (0.99;1.08)	0.136038	1.03 (0.99;1.07)	0.172031	1.03 (0.99;1.07)	0.169459	1.02 (1.00;1.04)	0.0286055	0.99 (0.98;1.01)	0.199657
cfb	Viral pneumonia	respiratory	312	1.55 (1.38;1.73)	1.00161e-13	1.06 (0.94;1.18)	0.343148	1.10 (0.98;1.23)	0.0960373	1.04 (0.92;1.16)	0.546599	1.06 (0.95;1.18)	0.313181	1.04 (0.93;1.16)	0.486647	0.98 (0.92;1.05)	0.61299	1.01 (0.97;1.05)	0.734332
csf1	Pneumonitis due to inhalation of food or vomitus	respiratory	440	1.36 (1.24;1.50)	5.89225e-10	1.05 (0.95;1.15)	0.343167	1.11 (1.01;1.23)	0.027668	1.10 (1.00;1.22)	0.0428706	1.09 (0.99;1.20)	0.0671797	1.06 (0.96;1.17)	0.232421	1.04 (0.99;1.08)	0.093789	1.03 (0.99;1.07)	0.153166
alpp	Circulatory disease NEC	circulatory system	3379	1.15 (1.11;1.19)	1.36974e-14	1.02 (0.98;1.05)	0.343224	1.06 (1.02;1.10)	0.00145135	1.06 (1.02;1.09)	0.00121389	1.03 (1.00;1.07)	0.0852264	1.02 (0.99;1.06)	0.167709	1.01 (0.99;1.02)	0.462372	0.95 (0.94;0.96)	5.58424e-18
pag1	Other diseases of respiratory system, NEC	respiratory	3886	1.15 (1.11;1.19)	8.0065e-18	1.02 (0.98;1.05)	0.343224	1.06 (1.03;1.10)	0.000186597	1.06 (1.03;1.09)	0.000241591	1.03 (0.99;1.06)	0.10052	1.02 (0.99;1.05)	0.272176	0.99 (0.98;1.01)	0.265211	1.01 (1.00;1.03)	0.0216551
lair1	Staphylococcus infections	infectious diseases	475	1.61 (1.46;1.77)	1.01975e-22	1.04 (0.95;1.14)	0.343227	1.16 (1.06;1.28)	0.0012782	1.15 (1.05;1.26)	0.00226391	1.09 (1.00;1.20)	0.0530261	1.08 (0.99;1.19)	0.081537	0.98 (0.94;1.02)	0.265577	1.04 (1.01;1.07)	0.0188768
pag1	Pneumococcal pneumonia	respiratory	1772	1.15 (1.10;1.21)	3.63971e-09	0.98 (0.93;1.02)	0.34326	1.08 (1.03;1.13)	0.00113728	1.08 (1.03;1.13)	0.00190441	1.01 (0.96;1.06)	0.69783	0.98 (0.94;1.03)	0.410011	1.02 (0.99;1.04)	0.169709	1.02 (1.00;1.03)	0.0647378
mmp10	Hypothyroidism NOS	endocrine/metabolic	1715	1.07 (1.02;1.12)	0.00481194	1.02 (0.98;1.07)	0.343276	1.10 (1.05;1.15)	0.000144183	1.07 (1.02;1.12)	0.00355735	1.04 (1.00;1.09)	0.0758045	1.04 (0.99;1.09)	0.109071	0.99 (0.97;1.01)	0.406316	1.05 (1.04;1.07)	1.63647e-09
gpd1	Unspecified monoarthritis	musculoskeletal	2752	1.25 (1.20;1.30)	7.36939e-30	0.98 (0.95;1.02)	0.343303	0.98 (0.95;1.02)	0.427422	0.99 (0.95;1.02)	0.464623	0.98 (0.94;1.01)	0.213085	0.98 (0.94;1.02)	0.269177	0.98 (0.92;1.04)	0.545769	0.99 (0.98;1.01)	0.430549
cdh2	Other abnormal blood chemistry	symptoms	1472	1.21 (1.15;1.28)	1.25007e-11	1.03 (0.97;1.08)	0.343318	1.06 (1.01;1.12)	0.024538	1.06 (1.01;1.12)	0.0222747	1.05 (1.00;1.11)	0.0520017	1.04 (0.99;1.09)	0.157522	1.02 (0.99;1.04)	0.122668	0.99 (0.97;1.01)	0.218341
pon3	Calculus of kidney	genitourinary	432	0.76 (0.69;0.84)	3.36726e-08	0.96 (0.87;1.05)	0.343359	0.84 (0.76;0.93)	0.00041614	0.90 (0.82;0.99)	0.0301378	0.95 (0.86;1.04)	0.248251	0.94 (0.86;1.04)	0.237083	1.01 (0.94;1.07)	0.861488	0.99 (0.96;1.03)	0.698157
dtnb	Erectile dysfunction [ED]	genitourinary	415	1.36 (1.23;1.50)	2.26849e-09	1.05 (0.95;1.16)	0.343385	1.31 (1.19;1.45)	7.8344e-08	1.34 (1.21;1.47)	1.10258e-08	1.23 (1.11;1.35)	5.30725e-05	1.13 (1.03;1.25)	0.0126956			1.04 (1.00;1.07)	0.0675379
baiap2	Other diseases of respiratory system, NEC	respiratory	3855	1.16 (1.12;1.20)	8.37804e-20	1.02 (0.98;1.05)	0.343404	1.06 (1.03;1.10)	0.000124463	1.05 (1.02;1.08)	0.00353399	1.04 (1.01;1.08)	0.0101879	1.02 (0.99;1.06)	0.136031	1.01 (1.00;1.03)	0.132397	0.99 (0.98;1.01)	0.383107
nos3	Angina pectoris	circulatory system	1399	1.21 (1.14;1.27)	1.56297e-11	0.97 (0.92;1.03)	0.343503	1.06 (1.01;1.12)	0.0286576	1.02 (0.97;1.07)	0.510916	1.00 (0.95;1.06)	0.94477	1.00 (0.95;1.06)	0.946651	0.99 (0.97;1.01)	0.320684	1.03 (1.01;1.04)	0.00738021
tnfrsf6b	Other acute and subacute forms of ischemic heart disease	circulatory system	370	1.43 (1.29;1.59)	3.53877e-11	1.05 (0.95;1.16)	0.343513	1.14 (1.03;1.27)	0.0104561	1.11 (1.00;1.23)	0.0522188	1.10 (0.99;1.22)	0.075227	1.06 (0.95;1.17)	0.287666	0.99 (0.95;1.04)	0.710007	1.01 (0.97;1.05)	0.574428
rarres2	Anxiety disorder	mental disorders	2065	1.16 (1.11;1.21)	5.60357e-11	1.02 (0.98;1.07)	0.343597	1.09 (1.04;1.14)	0.00010005	1.08 (1.03;1.13)	0.000879053	1.05 (1.00;1.10)	0.0300574	1.03 (0.99;1.08)	0.173996	0.99 (0.97;1.01)	0.539938	1.00 (0.99;1.02)	0.587633
enpp6	Iron deficiency anemias, unspecified or not due to blood loss	hematopoietic	1790	0.87 (0.82;0.91)	3.43784e-09	0.98 (0.93;1.02)	0.343641	0.97 (0.93;1.02)	0.280847	0.99 (0.95;1.04)	0.812543	1.00 (0.95;1.05)	0.994179	0.97 (0.93;1.02)	0.193442	0.99 (0.95;1.03)	0.538034	1.00 (0.98;1.02)	0.917817
wfikkn2	Pneumococcal pneumonia	respiratory	1822	0.86 (0.82;0.90)	4.23365e-10	0.98 (0.93;1.02)	0.343644	0.90 (0.86;0.95)	1.72772e-05	0.88 (0.84;0.93)	1.64353e-07	0.94 (0.90;0.99)	0.0115226	0.97 (0.92;1.01)	0.166277	1.00 (0.98;1.02)	0.935951	1.00 (0.98;1.02)	0.808535
fgfbp1	Sexual and gender identity disorders	mental disorders	368	0.59 (0.53;0.66)	4.79452e-22	0.95 (0.86;1.05)	0.343651	0.74 (0.67;0.82)	1.99828e-08	0.74 (0.66;0.82)	1.22572e-08	0.83 (0.75;0.92)	0.000414768	0.87 (0.79;0.97)	0.0098566	1.01 (0.96;1.07)	0.660483	0.99 (0.95;1.03)	0.648179
mln	Chronic airway obstruction	respiratory	1719	1.17 (1.12;1.23)	5.68832e-10	1.02 (0.98;1.07)	0.34367	1.15 (1.09;1.20)	1.31676e-08	1.08 (1.03;1.13)	0.00176912	1.09 (1.04;1.14)	0.000291047	1.06 (1.02;1.12)	0.00921929	1.00 (0.98;1.02)	0.827744	1.00 (0.99;1.02)	0.621025
ntrk3	Arthropathy NOS	musculoskeletal	5769	0.86 (0.84;0.88)	8.48661e-30	1.01 (0.99;1.04)	0.343758	0.88 (0.86;0.90)	5.13481e-22	0.97 (0.95;1.00)	0.0322967	0.97 (0.95;1.00)	0.0420621	1.00 (0.97;1.03)	0.982659	0.99 (0.98;1.00)	0.0563719	1.00 (0.99;1.01)	0.895788
il1rn	Chemotherapy	neoplasms	1994	1.19 (1.14;1.25)	1.14814e-14	1.02 (0.98;1.07)	0.343792	1.04 (1.00;1.09)	0.075431	1.02 (0.97;1.07)	0.401489	1.02 (0.98;1.07)	0.331603	1.02 (0.98;1.07)	0.281867	1.00 (0.98;1.02)	0.862661	1.02 (1.00;1.03)	0.0421106
efcab14	Hyperparathyroidism	endocrine/metabolic	198	1.84 (1.59;2.12)	3.0504e-16	1.07 (0.93;1.23)	0.343808	1.17 (1.02;1.35)	0.0287967	1.19 (1.03;1.37)	0.0155721	1.12 (0.97;1.29)	0.117225	1.13 (0.98;1.30)	0.0939657	0.99 (0.89;1.09)	0.808567	1.01 (0.97;1.07)	0.582613
ada	Obesity	endocrine/metabolic	3155	1.13 (1.09;1.17)	1.32964e-11	0.98 (0.95;1.02)	0.343835	1.06 (1.03;1.10)	0.000512632	1.02 (0.98;1.06)	0.270646	1.01 (0.98;1.05)	0.532541	0.98 (0.95;1.02)	0.379961	0.99 (0.96;1.01)	0.214673	1.00 (0.99;1.01)	0.808752
hip1r	Hematemesis	digestive	305	1.42 (1.26;1.59)	5.24281e-09	1.06 (0.94;1.18)	0.343855	1.13 (1.01;1.27)	0.0339771	1.12 (1.00;1.25)	0.0531205	1.11 (0.99;1.24)	0.0739245	1.05 (0.94;1.18)	0.392214	1.04 (0.94;1.13)	0.457919
cfb	Sleep apnea	neurological	728	1.52 (1.41;1.64)	1.26426e-28	1.04 (0.96;1.11)	0.34386	1.03 (0.96;1.11)	0.383936	1.01 (0.94;1.09)	0.717671	1.05 (0.97;1.13)	0.227885	1.03 (0.96;1.11)	0.390955	0.99 (0.95;1.03)	0.537787	1.00 (0.98;1.03)	0.918568
rnase6	Mitral valve disease	circulatory system	971	1.42 (1.33;1.52)	6.16219e-25	1.03 (0.97;1.10)	0.343905	1.09 (1.02;1.16)	0.0105323	1.10 (1.04;1.18)	0.00256593	1.10 (1.03;1.17)	0.00413409	1.07 (1.01;1.14)	0.0322614	1.02 (0.98;1.05)	0.312451	0.98 (0.96;1.01)	0.142294
lair2	Congestive heart failure (CHF) NOS	circulatory system	877	1.23 (1.15;1.32)	7.87521e-10	1.03 (0.97;1.10)	0.343999	1.08 (1.01;1.15)	0.0224118	1.06 (0.99;1.13)	0.0813306	1.05 (0.98;1.12)	0.149238	1.03 (0.97;1.10)	0.324827	1.01 (0.98;1.05)	0.471884	0.99 (0.97;1.02)	0.674606
zhx2	Gout	endocrine/metabolic	807	1.24 (1.16;1.34)	1.09152e-09	1.03 (0.96;1.11)	0.344011	1.10 (1.03;1.18)	0.00685423	1.05 (0.98;1.12)	0.20287	1.04 (0.97;1.11)	0.282397	1.04 (0.97;1.11)	0.292978			0.99 (0.97;1.02)	0.612008
rtn4r	Viral pneumonia	respiratory	330	1.57 (1.41;1.76)	2.03152e-15	1.05 (0.95;1.18)	0.344054	1.09 (0.98;1.22)	0.112253	1.09 (0.97;1.21)	0.135082	1.08 (0.97;1.21)	0.146256	1.07 (0.96;1.20)	0.207453	0.99 (0.94;1.04)	0.619033	1.01 (0.97;1.05)	0.588442
inhbc	Tachycardia NOS	circulatory system	646	1.25 (1.16;1.36)	1.63865e-08	1.04 (0.96;1.12)	0.344064	1.13 (1.05;1.22)	0.00162021	1.12 (1.04;1.21)	0.00414194	1.09 (1.00;1.17)	0.0378003	1.08 (1.00;1.17)	0.0412368	1.00 (0.96;1.04)	0.948845	1.00 (0.97;1.03)	0.905214
tnfrsf11a	Cataract	sense organs	4193	1.10 (1.07;1.14)	1.00005e-09	1.01 (0.98;1.05)	0.344065	1.06 (1.03;1.09)	0.000251971	1.05 (1.02;1.08)	0.00312466	1.04 (1.00;1.07)	0.024724	1.03 (1.00;1.06)	0.050431	0.99 (0.98;1.01)	0.405527	1.00 (0.99;1.01)	0.79345
crlf1	Obstructive chronic bronchitis	respiratory	839	1.25 (1.17;1.35)	5.86757e-10	1.03 (0.96;1.11)	0.344071	1.19 (1.11;1.27)	1.95159e-06	1.09 (1.02;1.17)	0.0157473	1.05 (0.98;1.12)	0.205864	1.04 (0.97;1.11)	0.312183			1.00 (0.97;1.03)	0.999272
nectin4	Cardiomegaly	circulatory system	1059	1.20 (1.13;1.28)	6.2656e-09	0.97 (0.91;1.03)	0.344075	0.97 (0.91;1.03)	0.270026	0.99 (0.93;1.05)	0.675116	0.97 (0.91;1.03)	0.312411	0.99 (0.94;1.06)	0.855422	0.97 (0.94;1.01)	0.113035	0.99 (0.97;1.01)	0.351829
mmp10	Altered mental status	mental disorders	844	1.20 (1.12;1.28)	2.95332e-07	1.03 (0.96;1.11)	0.34408	1.22 (1.14;1.31)	9.08338e-09	1.18 (1.10;1.27)	2.05594e-06	1.12 (1.05;1.20)	0.00124067	1.08 (1.01;1.16)	0.0246456	1.02 (0.98;1.06)	0.275852	0.98 (0.95;1.01)	0.126707
il15	Thrombocytopenia	hematopoietic	364	1.35 (1.21;1.49)	1.77517e-08	1.05 (0.95;1.16)	0.344121	1.24 (1.12;1.37)	5.53653e-05	1.21 (1.09;1.35)	0.000238095	1.12 (1.01;1.24)	0.0309836	1.10 (1.00;1.22)	0.0570795			1.02 (0.98;1.06)	0.259323
flt4	Other chronic nonalcoholic liver disease	digestive	695	1.25 (1.16;1.35)	5.59139e-09	0.96 (0.90;1.04)	0.344146	1.12 (1.04;1.20)	0.00346968	1.05 (0.97;1.13)	0.226399	1.00 (0.93;1.07)	0.949631	0.97 (0.90;1.05)	0.500525	0.98 (0.95;1.02)	0.376367	1.00 (0.98;1.03)	0.907532
ogn	Chronic ulcer of skin	dermatologic	442	1.71 (1.54;1.89)	1.25923e-25	1.05 (0.95;1.15)	0.344158	1.15 (1.05;1.27)	0.00379759	1.24 (1.13;1.37)	9.07354e-06	1.13 (1.03;1.25)	0.00969453	1.11 (1.00;1.22)	0.0400498	1.01 (0.96;1.05)	0.711773	1.00 (0.97;1.04)	0.996692
tff1	Viral pneumonia	respiratory	328	1.48 (1.32;1.66)	1.29912e-11	1.05 (0.95;1.18)	0.344174	1.22 (1.09;1.36)	0.000449239	1.19 (1.07;1.33)	0.0019332	1.16 (1.04;1.29)	0.0087084	1.08 (0.97;1.21)	0.143122	0.98 (0.93;1.03)	0.378813	0.97 (0.93;1.01)	0.181135
hspb6	Rheumatic disease of the heart valves	circulatory system	486	1.36 (1.22;1.51)	1.182e-08	1.05 (0.95;1.15)	0.344174	1.08 (0.99;1.19)	0.0978227	1.09 (0.99;1.20)	0.0645448	1.09 (1.00;1.20)	0.0606422	1.08 (0.98;1.18)	0.115245			1.00 (0.97;1.03)	0.947358
pglyrp1	Sleep apnea	neurological	772	1.27 (1.18;1.36)	1.4992e-10	1.03 (0.96;1.11)	0.344262	1.01 (0.94;1.08)	0.818772	1.04 (0.97;1.12)	0.289708	1.03 (0.96;1.11)	0.367915	1.04 (0.96;1.11)	0.329241	1.01 (0.97;1.04)	0.71322	0.99 (0.96;1.01)	0.381493
ccl16	Abnormal results of function study of liver	digestive	948	1.28 (1.20;1.37)	6.56123e-13	1.03 (0.97;1.10)	0.344285	1.13 (1.06;1.21)	0.000167144	1.04 (0.98;1.11)	0.220522	1.05 (0.99;1.12)	0.127343	1.03 (0.96;1.09)	0.404918	1.00 (0.96;1.03)	0.830226	1.02 (1.00;1.05)	0.0402886
palm2	Type 1 diabetes	endocrine/metabolic	210	1.89 (1.64;2.18)	8.77015e-19	1.07 (0.93;1.23)	0.34432	1.45 (1.25;1.68)	5.31676e-07	1.32 (1.14;1.53)	0.000167071	1.13 (0.99;1.30)	0.0790494	1.15 (1.00;1.31)	0.0515792	1.02 (0.96;1.08)	0.516812	1.02 (0.95;1.09)	0.626309
wars	Other diseases of respiratory system, NEC	respiratory	3984	1.09 (1.06;1.13)	3.21636e-08	1.02 (0.98;1.05)	0.344366	1.04 (1.00;1.07)	0.0245151	1.01 (0.98;1.04)	0.543007	1.01 (0.98;1.04)	0.443801	1.02 (0.98;1.05)	0.325338	1.01 (0.99;1.02)	0.345463	1.02 (1.01;1.04)	0.000269628
igfbp6	Circulatory disease NEC	circulatory system	3368	1.20 (1.16;1.25)	2.06103e-20	0.98 (0.95;1.02)	0.344369	0.97 (0.94;1.00)	0.089264	0.95 (0.92;0.99)	0.00737195	0.98 (0.95;1.02)	0.324753	0.98 (0.95;1.01)	0.258521	1.00 (0.98;1.02)	0.76393	1.01 (0.99;1.02)	0.334417
gpr37	Hypothyroidism NOS	endocrine/metabolic	1689	1.18 (1.13;1.24)	1.76528e-11	1.02 (0.98;1.07)	0.344376	1.05 (1.00;1.10)	0.057558	1.04 (1.00;1.10)	0.072854	1.03 (0.99;1.08)	0.162366	1.03 (0.98;1.08)	0.268863	0.99 (0.97;1.01)	0.311776	1.00 (0.98;1.01)	0.698358
orm1	Angina pectoris	circulatory system	1394	1.20 (1.14;1.27)	1.10652e-11	1.03 (0.97;1.08)	0.344416	1.06 (1.00;1.11)	0.0453324	1.07 (1.01;1.12)	0.0200153	1.05 (1.00;1.11)	0.0611221	1.04 (0.99;1.10)	0.131297	1.02 (0.99;1.04)	0.237555	1.01 (1.00;1.03)	0.144598
fbp1	Other chronic ischemic heart disease, unspecified	circulatory system	2267	1.16 (1.12;1.21)	2.83266e-12	0.98 (0.94;1.02)	0.34454	1.11 (1.06;1.15)	2.70245e-06	1.08 (1.04;1.13)	0.000166789	1.03 (0.99;1.07)	0.207605	0.99 (0.95;1.04)	0.775539	0.99 (0.97;1.02)	0.686765	0.99 (0.97;1.00)	0.163693
tgfa	Other acute and subacute forms of ischemic heart disease	circulatory system	370	1.36 (1.22;1.51)	1.1173e-08	0.95 (0.86;1.06)	0.344633	1.06 (0.95;1.18)	0.291325	1.04 (0.94;1.16)	0.442742	0.99 (0.89;1.10)	0.882786	0.96 (0.87;1.07)	0.465672	1.03 (0.98;1.08)	0.308941	1.02 (0.98;1.06)	0.273701
tnfrsf9	Late effects of cerebrovascular disease	circulatory system	313	1.51 (1.34;1.70)	7.13071e-12	1.06 (0.94;1.18)	0.344652	1.04 (0.93;1.17)	0.445549	1.07 (0.95;1.20)	0.253439	1.11 (0.99;1.24)	0.0671292	1.08 (0.97;1.21)	0.172545	1.01 (0.95;1.07)	0.751062	1.02 (0.98;1.06)	0.422485
cd34	Chronic ulcer of skin	dermatologic	448	0.74 (0.68;0.82)	7.55387e-10	0.96 (0.87;1.05)	0.344664	0.77 (0.70;0.84)	1.94164e-08	0.78 (0.71;0.86)	2.89793e-07	0.86 (0.78;0.94)	0.00125137	0.92 (0.84;1.01)	0.0904592	1.04 (0.98;1.10)	0.193879	0.97 (0.94;1.01)	0.106907
ogn	Swelling of limb	symptoms	357	1.38 (1.23;1.54)	1.69497e-08	1.05 (0.95;1.17)	0.344689	1.12 (1.01;1.24)	0.0390313	1.13 (1.01;1.25)	0.0266787	1.09 (0.98;1.21)	0.115233	1.08 (0.97;1.20)	0.152332	0.99 (0.94;1.04)	0.56738	1.01 (0.97;1.05)	0.741946
ada2	Sleep apnea	neurological	759	1.28 (1.19;1.37)	5.75009e-11	0.97 (0.90;1.04)	0.344698	1.13 (1.05;1.21)	0.00141615	1.05 (0.98;1.13)	0.189959	1.05 (0.98;1.13)	0.143748	1.05 (0.98;1.13)	0.195291	1.00 (0.97;1.03)	0.960162	1.00 (0.97;1.03)	0.994924
btn2a1	Mitral valve disease	circulatory system	1002	1.21 (1.13;1.28)	1.11713e-08	0.97 (0.91;1.03)	0.344724	0.95 (0.90;1.01)	0.129351	0.96 (0.90;1.02)	0.161699	0.99 (0.93;1.05)	0.667411	0.98 (0.92;1.04)	0.514834	0.98 (0.94;1.01)	0.192809	1.01 (0.98;1.03)	0.635935
il15	Personal history of diseases of digestive system	digestive	3029	1.12 (1.08;1.16)	1.02003e-09	1.02 (0.98;1.05)	0.344766	1.09 (1.05;1.13)	1.28717e-06	1.08 (1.04;1.12)	1.36005e-05	1.05 (1.02;1.09)	0.0052672	1.04 (1.00;1.07)	0.0495085			1.00 (0.99;1.02)	0.577701
sncg	Hypovolemia	endocrine/metabolic	1202	1.26 (1.19;1.34)	4.8974e-14	1.03 (0.97;1.09)	0.344829	1.08 (1.02;1.14)	0.0136217	1.07 (1.01;1.13)	0.0203383	1.06 (1.00;1.12)	0.0351111	1.05 (1.00;1.12)	0.0646301	0.98 (0.95;1.01)	0.163754
ccl22	Cellulitis and abscess of arm/hand	dermatologic	1066	1.22 (1.15;1.29)	2.66522e-10	1.03 (0.97;1.09)	0.344839	1.09 (1.03;1.16)	0.00550856	1.10 (1.04;1.17)	0.00196889	1.05 (0.99;1.11)	0.113588	1.05 (0.99;1.12)	0.0925152	0.97 (0.91;1.04)	0.403911	1.01 (0.99;1.03)	0.381104
osm	Occlusion of cerebral arteries	circulatory system	760	1.24 (1.16;1.34)	5.20589e-09	1.04 (0.96;1.11)	0.344898	1.11 (1.03;1.19)	0.00430463	1.09 (1.01;1.17)	0.0232304	1.08 (1.00;1.16)	0.0465576	1.04 (0.97;1.11)	0.319919	1.02 (0.96;1.08)	0.523584	1.03 (1.00;1.06)	0.0212459
adh4	Other abnormal glucose	endocrine/metabolic	351	1.55 (1.39;1.73)	3.40123e-15	1.05 (0.95;1.17)	0.344958	1.18 (1.06;1.31)	0.00196586	1.10 (0.99;1.22)	0.0806215	1.08 (0.97;1.20)	0.161507	1.06 (0.96;1.18)	0.257435	1.01 (0.97;1.06)	0.603054	1.01 (0.97;1.05)	0.588985
rnase1	Cyst of kidney, acquired	genitourinary	476	1.40 (1.27;1.54)	1.0058e-11	1.04 (0.95;1.14)	0.344964	1.08 (0.99;1.19)	0.0843452	1.09 (0.99;1.19)	0.0748415	1.07 (0.97;1.17)	0.16181	1.06 (0.96;1.16)	0.248054	1.00 (0.97;1.04)	0.895659	1.00 (0.97;1.03)	0.965362
tff2	Other diseases of lung	respiratory	412	1.49 (1.34;1.65)	6.16412e-14	1.05 (0.95;1.16)	0.344982	1.16 (1.04;1.28)	0.00575357	1.18 (1.06;1.30)	0.00148487	1.12 (1.01;1.23)	0.028482	1.09 (0.99;1.21)	0.0843648	1.02 (0.97;1.07)	0.429348	1.00 (0.97;1.04)	0.875439
prtn3	Bronchiectasis	respiratory	502	1.30 (1.19;1.42)	6.39311e-09	1.04 (0.96;1.14)	0.345054	1.10 (1.01;1.20)	0.0328489	1.10 (1.01;1.20)	0.0377399	1.06 (0.97;1.16)	0.199529	1.05 (0.96;1.15)	0.274244	1.01 (0.98;1.05)	0.41536	1.03 (1.00;1.06)	0.0479912
itga11	Rheumatoid arthritis	musculoskeletal	641	0.72 (0.67;0.78)	1.37746e-16	0.96 (0.89;1.04)	0.345058	0.75 (0.70;0.81)	9.90174e-13	0.82 (0.76;0.89)	6.33788e-07	0.85 (0.79;0.92)	7.16704e-05	0.94 (0.87;1.02)	0.128961	0.96 (0.91;1.00)	0.0500554	1.01 (0.98;1.04)	0.43673
creld1	Coronary atherosclerosis	circulatory system	2408	1.20 (1.15;1.25)	4.63057e-18	0.98 (0.94;1.02)	0.345081	1.03 (0.99;1.07)	0.194114	1.03 (0.99;1.07)	0.17015	1.02 (0.98;1.06)	0.364051	0.99 (0.95;1.04)	0.796588	1.01 (0.99;1.02)	0.493194	1.00 (0.98;1.01)	0.663208
rbp2	Bacterial infection NOS	infectious diseases	852	1.22 (1.14;1.31)	1.08684e-08	1.03 (0.97;1.11)	0.345095	1.06 (0.99;1.13)	0.10884	1.08 (1.01;1.15)	0.0308893	1.06 (0.99;1.13)	0.0966443	1.04 (0.97;1.11)	0.264342	1.00 (0.97;1.03)	0.909697	1.00 (0.98;1.03)	0.862876
ambp	Congestive heart failure (CHF) NOS	circulatory system	905	1.61 (1.50;1.72)	1.80027e-40	0.97 (0.91;1.03)	0.345137	1.14 (1.07;1.22)	8.19625e-05	1.13 (1.05;1.20)	0.00038607	1.08 (1.01;1.15)	0.0197832	1.02 (0.95;1.09)	0.592143	1.03 (0.91;1.16)	0.662654	1.02 (1.00;1.05)	0.0922349
psap	Hypercholesterolemia	endocrine/metabolic	4992	1.19 (1.16;1.23)	2.43808e-31	1.01 (0.99;1.04)	0.345168	1.06 (1.03;1.09)	3.46377e-05	1.06 (1.03;1.09)	3.33851e-05	1.03 (1.00;1.06)	0.0254111	1.02 (0.99;1.05)	0.155235	1.01 (0.99;1.02)	0.352975	1.00 (0.99;1.01)	0.374903
egfr	Disorders of calcium/phosphorus metabolism	endocrine/metabolic	468	0.77 (0.70;0.84)	3.4068e-08	0.96 (0.87;1.05)	0.345171	0.85 (0.77;0.93)	0.000390816	0.85 (0.78;0.94)	0.000805407	0.90 (0.83;0.99)	0.0319757	0.93 (0.85;1.02)	0.108641	1.01 (0.97;1.05)	0.764172	0.99 (0.96;1.02)	0.429888
il1rn	Diabetic retinopathy	endocrine/metabolic	397	1.96 (1.77;2.16)	4.11861e-39	1.05 (0.95;1.16)	0.345215	1.37 (1.24;1.52)	6.73389e-10	1.30 (1.17;1.44)	3.84819e-07	1.18 (1.07;1.31)	0.000945991	1.16 (1.05;1.28)	0.00421953	1.01 (0.96;1.05)	0.810348	1.01 (0.97;1.05)	0.551645
vegfb	Coronary atherosclerosis	circulatory system	2404	1.16 (1.12;1.21)	4.59981e-13	1.02 (0.98;1.06)	0.345263	1.04 (1.00;1.08)	0.0457394	1.02 (0.98;1.06)	0.342097	1.04 (0.99;1.08)	0.0895161	1.03 (0.99;1.07)	0.157917	1.00 (0.98;1.02)	0.852519	0.98 (0.97;0.99)	0.006712
layn	Disease of tricuspid valve	circulatory system	643	1.32 (1.22;1.44)	6.46638e-11	1.04 (0.96;1.12)	0.345316	1.08 (0.99;1.17)	0.068742	1.08 (1.00;1.17)	0.0578208	1.06 (0.98;1.15)	0.13301	1.02 (0.94;1.10)	0.711155	1.01 (0.98;1.05)	0.467336	1.01 (0.98;1.05)	0.368036
serpinf1	Candidiasis	infectious diseases	1003	1.21 (1.14;1.29)	2.83499e-09	1.03 (0.97;1.10)	0.345316	1.04 (0.98;1.11)	0.235667	1.05 (0.99;1.12)	0.124459	1.04 (0.98;1.11)	0.166357	1.03 (0.97;1.09)	0.403954	0.99 (0.97;1.02)	0.643098	1.02 (1.00;1.05)	0.0631131
a1bg	Obesity	endocrine/metabolic	3037	1.27 (1.22;1.32)	4.23269e-35	1.02 (0.98;1.05)	0.345379	1.04 (1.00;1.08)	0.0571734	1.06 (1.02;1.10)	0.0024501	1.03 (0.99;1.07)	0.0905392	1.02 (0.99;1.06)	0.200998	1.00 (0.96;1.04)	0.932151	0.99 (0.98;1.01)	0.257191
afm	Arthropathy NOS	musculoskeletal	5575	1.16 (1.13;1.19)	2.2804e-26	1.01 (0.99;1.04)	0.34538	1.01 (0.98;1.03)	0.607741	1.01 (0.98;1.03)	0.560726	1.01 (0.98;1.04)	0.4596	1.01 (0.98;1.04)	0.46911	1.00 (0.96;1.03)	0.852312	1.00 (0.99;1.01)	0.99967
tnfrsf14	Essential hypertension	circulatory system	8709	1.16 (1.14;1.19)	3.48846e-41	0.99 (0.97;1.01)	0.345478	1.02 (1.00;1.04)	0.0482467	1.00 (0.98;1.02)	0.920085	1.00 (0.98;1.02)	0.861442	1.00 (0.98;1.02)	0.920865	1.01 (1.00;1.02)	0.010291	1.02 (1.01;1.03)	1.53683e-06
erp44	Type 2 diabetes	endocrine/metabolic	2658	1.23 (1.19;1.28)	1.74326e-26	0.98 (0.94;1.02)	0.345489	1.05 (1.01;1.09)	0.0109471	1.07 (1.03;1.11)	0.00126528	1.01 (0.97;1.05)	0.54324	1.00 (0.96;1.03)	0.812277	0.95 (0.90;1.00)	0.0687375	1.01 (0.99;1.02)	0.39975
adam8	Bronchopneumonia and lung abscess	respiratory	268	1.41 (1.25;1.59)	2.07478e-08	1.06 (0.94;1.19)	0.345489	1.12 (1.00;1.27)	0.059644	1.08 (0.96;1.21)	0.220627	1.07 (0.95;1.21)	0.270124	1.04 (0.92;1.17)	0.515842	1.00 (0.93;1.08)	0.893877	1.04 (0.99;1.09)	0.142848
lgals1	Abnormality of gait	neurological	1227	1.29 (1.22;1.37)	2.18108e-17	1.03 (0.97;1.09)	0.345489	1.01 (0.96;1.07)	0.684666	1.01 (0.96;1.07)	0.630364	1.07 (1.01;1.13)	0.024129	1.05 (0.99;1.11)	0.092994	1.00 (0.98;1.03)	0.729519	0.98 (0.96;1.01)	0.269542
fcamr	Gout	endocrine/metabolic	800	1.39 (1.29;1.49)	7.44664e-19	0.97 (0.90;1.04)	0.345521	1.09 (1.02;1.17)	0.0115558	1.06 (0.99;1.14)	0.0941702	1.01 (0.94;1.08)	0.846226	1.02 (0.95;1.09)	0.559613	1.01 (0.98;1.05)	0.429222	0.99 (0.97;1.01)	0.438127
gm2a	Varicose veins of lower extremity, symptomtic	circulatory system	314	1.56 (1.39;1.75)	8.02681e-14	1.06 (0.94;1.18)	0.345532	1.14 (1.02;1.28)	0.0222259	1.12 (1.00;1.25)	0.0504792	1.09 (0.97;1.22)	0.13831	1.06 (0.95;1.19)	0.276425	1.03 (0.98;1.08)	0.192935	1.00 (0.96;1.04)	0.901883
aldh3a1	Essential hypertension	circulatory system	8670	1.08 (1.06;1.11)	2.31351e-12	0.99 (0.97;1.01)	0.345534	1.04 (1.01;1.06)	0.00109447	1.04 (1.02;1.06)	0.000677326	1.00 (0.97;1.02)	0.707084	1.00 (0.98;1.02)	0.75609	1.00 (0.99;1.01)	0.947507
xg	Type 2 diabetes	endocrine/metabolic	2679	1.32 (1.25;1.38)	1.74813e-28	1.02 (0.98;1.06)	0.345568	1.03 (0.99;1.07)	0.144496	0.96 (0.93;1.00)	0.0534841	1.00 (0.96;1.04)	0.881342	1.00 (0.97;1.04)	0.894315	1.02 (1.00;1.04)	0.0350825	0.99 (0.98;1.00)	0.173482
lgals4	Cardiac pacemaker in situ	circulatory system	682	1.43 (1.32;1.55)	3.34472e-19	1.04 (0.96;1.12)	0.345576	1.22 (1.13;1.31)	6.31249e-07	1.18 (1.09;1.27)	3.61678e-05	1.10 (1.02;1.19)	0.0121271	1.05 (0.98;1.14)	0.175487	0.97 (0.92;1.03)	0.294193	1.00 (0.97;1.02)	0.731491
rbfox3	Influenza	respiratory	407	1.36 (1.22;1.51)	1.21279e-08	1.05 (0.95;1.16)	0.345635	1.15 (1.04;1.27)	0.00547213	1.14 (1.04;1.26)	0.00730976	1.10 (1.00;1.21)	0.0568899	1.07 (0.97;1.18)	0.176986			0.97 (0.91;1.04)	0.411971
tff2	Mitral valve disease	circulatory system	999	1.31 (1.23;1.40)	1.48693e-15	1.03 (0.97;1.10)	0.345655	1.12 (1.04;1.19)	0.00113615	1.13 (1.06;1.21)	0.000128047	1.09 (1.03;1.17)	0.00597085	1.07 (1.01;1.14)	0.0328217	0.99 (0.96;1.02)	0.533368	0.99 (0.97;1.02)	0.542991
pgf	Impaired fasting glucose	endocrine/metabolic	772	1.31 (1.21;1.42)	6.86907e-11	1.04 (0.96;1.11)	0.345657	1.11 (1.03;1.19)	0.00731028	1.04 (0.96;1.11)	0.361251	1.05 (0.98;1.13)	0.159576	1.04 (0.97;1.12)	0.231861	0.99 (0.96;1.03)	0.746942	1.02 (0.99;1.04)	0.185194
nhlrc3	Nausea and vomiting	symptoms	1882	1.16 (1.10;1.21)	1.38541e-09	1.02 (0.98;1.07)	0.34569	1.14 (1.09;1.19)	5.03097e-08	1.10 (1.05;1.15)	6.81614e-05	1.07 (1.02;1.12)	0.00516295	1.03 (0.98;1.08)	0.209571	0.96 (0.90;1.02)	0.149424	1.00 (0.99;1.02)	0.958907
cfb	Other chronic ischemic heart disease, unspecified	circulatory system	2158	1.29 (1.24;1.35)	8.60601e-30	1.02 (0.98;1.06)	0.345711	1.07 (1.03;1.12)	0.00147201	1.03 (0.99;1.08)	0.167371	1.04 (0.99;1.08)	0.0902006	1.01 (0.97;1.06)	0.549974	1.00 (0.98;1.03)	0.830683	0.99 (0.98;1.01)	0.216592
angptl4	Urinary tract infection	genitourinary	3099	1.21 (1.17;1.26)	4.71003e-25	1.02 (0.98;1.05)	0.345743	1.10 (1.06;1.14)	3.52874e-07	1.07 (1.03;1.10)	0.000456851	1.05 (1.01;1.08)	0.0139202	1.04 (1.00;1.08)	0.0367503	1.00 (0.98;1.01)	0.748786	1.00 (0.99;1.02)	0.619046
fabp1	Retention of urine	genitourinary	1716	1.16 (1.10;1.22)	1.07771e-08	1.02 (0.97;1.07)	0.34575	1.07 (1.02;1.13)	0.00465814	1.06 (1.01;1.12)	0.0137961	1.05 (1.00;1.10)	0.0478689	1.04 (0.99;1.10)	0.0864857	0.99 (0.97;1.02)	0.557757	1.00 (0.99;1.02)	0.744052
timp1	Iron deficiency anemias, unspecified or not due to blood loss	hematopoietic	1875	1.34 (1.28;1.41)	9.70205e-34	1.02 (0.98;1.07)	0.345751	1.09 (1.04;1.14)	0.000353988	1.07 (1.02;1.12)	0.00714549	1.06 (1.01;1.11)	0.0193805	1.03 (0.98;1.08)	0.22315	0.97 (0.93;1.02)	0.214403	1.00 (0.98;1.02)	0.988381
stc1	Pneumonia	respiratory	1572	1.32 (1.25;1.39)	5.79119e-26	1.02 (0.97;1.08)	0.345776	1.10 (1.05;1.16)	0.000105541	1.06 (1.01;1.12)	0.0203038	1.06 (1.01;1.11)	0.0300722	1.04 (0.99;1.09)	0.144166	0.99 (0.96;1.02)	0.589656	1.00 (0.98;1.02)	0.822707
fam13a	Hypercholesterolemia	endocrine/metabolic	5010	1.10 (1.07;1.13)	2.81677e-11	1.01 (0.99;1.04)	0.345778	1.04 (1.01;1.07)	0.00727349	1.04 (1.01;1.07)	0.00941656	1.01 (0.98;1.04)	0.384692	1.01 (0.98;1.04)	0.38034	1.00 (0.99;1.01)	0.830363	1.01 (1.00;1.02)	0.172484
icam1	Osteoarthrosis NOS	musculoskeletal	1812	1.18 (1.12;1.23)	3.69433e-11	0.98 (0.93;1.02)	0.345788	1.03 (0.98;1.08)	0.230298	1.02 (0.98;1.07)	0.334253	1.01 (0.97;1.06)	0.574043	1.00 (0.95;1.05)	0.937356	0.99 (0.97;1.01)	0.471266	0.99 (0.98;1.01)	0.460087
sfrp4	Acute renal failure	genitourinary	2286	1.22 (1.17;1.28)	6.45487e-20	0.98 (0.94;1.02)	0.345816	1.00 (0.95;1.04)	0.825631	1.00 (0.96;1.05)	0.909014	0.99 (0.95;1.04)	0.805905	0.98 (0.94;1.03)	0.454312	1.00 (0.98;1.02)	0.901289	1.00 (0.98;1.01)	0.770414
pla2g2a	Gout	endocrine/metabolic	834	1.33 (1.24;1.43)	4.67452e-15	1.03 (0.96;1.11)	0.345861	1.16 (1.08;1.24)	5.27987e-05	1.17 (1.09;1.26)	1.39084e-05	1.07 (1.00;1.15)	0.0464919	1.05 (0.98;1.13)	0.133049	1.00 (0.97;1.03)	0.798798	1.00 (0.97;1.02)	0.870317
unc5d	Other mental disorder	mental disorders	6296	0.93 (0.91;0.96)	4.99608e-08	0.99 (0.96;1.01)	0.345869	0.93 (0.91;0.96)	3.49087e-08	0.98 (0.96;1.01)	0.20762	0.99 (0.96;1.01)	0.321105	0.99 (0.96;1.01)	0.345869	1.00 (0.99;1.01)	0.816202
akr7l	Type 2 diabetes with ophthalmic manifestations	endocrine/metabolic	394	1.34 (1.21;1.48)	2.49787e-08	1.05 (0.95;1.16)	0.345893	1.34 (1.21;1.48)	2.17952e-08	1.28 (1.16;1.42)	1.80677e-06	1.05 (0.95;1.16)	0.347409	1.04 (0.94;1.15)	0.414109	1.01 (0.95;1.07)	0.788721	1.01 (0.97;1.05)	0.611906
dll1	Hypothyroidism NOS	endocrine/metabolic	1725	1.22 (1.16;1.28)	7.8085e-16	1.02 (0.98;1.07)	0.345902	1.06 (1.01;1.11)	0.0138865	1.03 (0.98;1.08)	0.183711	1.03 (0.99;1.08)	0.161227	1.03 (0.98;1.08)	0.195238	1.01 (0.99;1.03)	0.563234	1.04 (1.02;1.05)	1.65175e-05
cst3	Altered mental status	mental disorders	853	1.31 (1.22;1.41)	5.25506e-13	0.97 (0.90;1.04)	0.345923	0.98 (0.92;1.05)	0.623784	0.96 (0.90;1.03)	0.280783	0.96 (0.90;1.03)	0.269266	0.97 (0.90;1.04)	0.345923	0.98 (0.95;1.01)	0.242994	1.01 (0.98;1.04)	0.452282
stx4	Gout	endocrine/metabolic	828	1.22 (1.14;1.31)	3.23201e-08	1.03 (0.96;1.11)	0.34594	1.24 (1.16;1.33)	1.4146e-09	1.11 (1.03;1.19)	0.00369835	1.05 (0.98;1.13)	0.179678	1.04 (0.97;1.12)	0.2452			0.99 (0.97;1.02)	0.529506
tnfrsf9	Phlebitis and thrombophlebitis of lower extremities	circulatory system	614	1.27 (1.17;1.38)	2.07226e-08	1.04 (0.96;1.13)	0.34595	1.05 (0.97;1.14)	0.225984	1.06 (0.98;1.15)	0.133086	1.06 (0.98;1.15)	0.165395	1.06 (0.98;1.15)	0.126034	1.01 (0.97;1.05)	0.531067	1.01 (0.98;1.04)	0.484964
igsf3	Circulatory disease NEC	circulatory system	3379	1.20 (1.16;1.24)	1.07272e-23	1.02 (0.98;1.05)	0.345981	1.10 (1.06;1.14)	5.818e-08	1.06 (1.02;1.09)	0.00148572	1.05 (1.01;1.08)	0.0077366	1.03 (0.99;1.07)	0.0953225	0.99 (0.98;1.01)	0.331674	1.02 (1.00;1.03)	0.00981965
prtn3	Other diseases of respiratory system, NEC	respiratory	3871	1.10 (1.06;1.13)	5.07931e-09	0.98 (0.95;1.02)	0.346012	0.97 (0.94;1.01)	0.11641	0.98 (0.95;1.01)	0.140901	0.97 (0.94;1.00)	0.0472684	0.97 (0.94;1.01)	0.106059	1.00 (0.98;1.01)	0.423809	1.00 (0.99;1.01)	0.821432
cst3	Other abnormal blood chemistry	symptoms	1476	1.34 (1.27;1.42)	6.84626e-25	1.03 (0.97;1.08)	0.34604	1.04 (0.99;1.10)	0.124057	1.03 (0.97;1.08)	0.320152	1.02 (0.97;1.08)	0.38059	1.03 (0.97;1.08)	0.34604	1.01 (0.99;1.04)	0.338361	1.00 (0.99;1.02)	0.664108
cemip2	Obesity	endocrine/metabolic	2949	1.28 (1.24;1.33)	9.02846e-42	1.02 (0.98;1.05)	0.346052	1.10 (1.06;1.14)	1.24077e-07	1.02 (0.98;1.05)	0.39506	1.01 (0.97;1.05)	0.593438	1.01 (0.98;1.05)	0.441984	0.99 (0.97;1.01)	0.31355	0.98 (0.97;1.00)	0.0157873
vsig2	Other diseases of respiratory system, NEC	respiratory	3878	1.19 (1.15;1.23)	9.05257e-26	1.02 (0.98;1.05)	0.346073	1.03 (1.00;1.06)	0.0836042	1.03 (1.00;1.06)	0.064928	1.04 (1.01;1.08)	0.0120498	1.03 (1.00;1.06)	0.0939859	1.00 (0.98;1.01)	0.603948	1.00 (0.99;1.01)	0.559024
serpinf1	Cholelithiasis	digestive	1072	1.41 (1.33;1.50)	3.73493e-28	1.03 (0.97;1.09)	0.346133	1.02 (0.96;1.09)	0.490486	1.02 (0.96;1.09)	0.44253	1.03 (0.97;1.09)	0.351569	1.02 (0.96;1.08)	0.495839	1.01 (0.98;1.03)	0.555518	1.00 (0.98;1.03)	0.679637
il17c	Intestinal infection	infectious diseases	1900	1.15 (1.10;1.20)	2.18052e-09	1.02 (0.98;1.07)	0.34614	1.07 (1.02;1.12)	0.00529266	1.05 (1.01;1.10)	0.0238488	1.03 (0.99;1.08)	0.141876	1.02 (0.97;1.07)	0.417656	1.00 (0.98;1.02)	0.853251	1.00 (0.98;1.02)	0.933263
sfrp1	Other diseases of respiratory system, NEC	respiratory	3924	1.10 (1.07;1.14)	4.18914e-09	0.98 (0.95;1.02)	0.34619	1.05 (1.01;1.08)	0.00520715	1.05 (1.02;1.08)	0.00235692	1.03 (1.00;1.07)	0.0509461	1.03 (0.99;1.06)	0.11324	1.00 (0.99;1.02)	0.656493	1.00 (0.99;1.01)	0.839207
klk10	Emphysema	respiratory	525	1.28 (1.17;1.39)	2.95226e-08	1.04 (0.96;1.14)	0.34627	1.05 (0.96;1.14)	0.287496	1.05 (0.96;1.14)	0.281228	1.05 (0.96;1.14)	0.305445	1.03 (0.94;1.12)	0.549895	1.00 (0.97;1.04)	0.865127	1.01 (0.98;1.05)	0.452621
tff1	Abnormal results of function study of liver	digestive	927	1.23 (1.15;1.32)	1.78948e-09	1.03 (0.97;1.10)	0.346293	1.10 (1.03;1.18)	0.00335103	1.11 (1.04;1.18)	0.0026136	1.09 (1.02;1.16)	0.00858637	1.06 (0.99;1.13)	0.0849423	0.98 (0.95;1.01)	0.161513	1.03 (1.00;1.05)	0.0173359
ltbr	Pneumonia	respiratory	1544	1.39 (1.32;1.47)	1.19779e-35	1.02 (0.97;1.08)	0.346302	1.12 (1.06;1.18)	1.2712e-05	1.12 (1.07;1.18)	5.25969e-06	1.06 (1.01;1.11)	0.0264234	1.06 (1.00;1.11)	0.0372331	0.98 (0.95;1.00)	0.0460854	1.00 (0.98;1.02)	0.85772
lgals1	Unspecified monoarthritis	musculoskeletal	2839	1.25 (1.20;1.29)	1.32091e-29	1.02 (0.98;1.06)	0.3464	1.02 (0.98;1.06)	0.282254	1.01 (0.98;1.05)	0.500399	1.02 (0.98;1.06)	0.363487	1.02 (0.98;1.06)	0.301699	1.01 (1.00;1.03)	0.0898239	1.01 (0.99;1.03)	0.363766
ggh	Abnormal results of function study of liver	digestive	917	1.24 (1.16;1.33)	9.63767e-11	1.03 (0.97;1.10)	0.346467	1.12 (1.05;1.20)	0.000562465	1.06 (0.99;1.13)	0.0946416	1.04 (0.97;1.11)	0.253655	1.04 (0.97;1.11)	0.250283	1.04 (1.00;1.08)	0.0627792	0.98 (0.96;1.01)	0.186366
pglyrp1	Intestinal infection	infectious diseases	1932	1.19 (1.14;1.24)	7.01783e-14	1.02 (0.98;1.07)	0.346469	1.03 (0.98;1.07)	0.280271	1.04 (0.99;1.09)	0.104168	1.03 (0.98;1.08)	0.199552	1.03 (0.98;1.08)	0.198519	1.01 (0.99;1.03)	0.360589	1.00 (0.99;1.02)	0.602179
colec12	Viral Enteritis	infectious diseases	351	1.40 (1.25;1.57)	7.13617e-09	1.05 (0.95;1.17)	0.346512	1.12 (1.00;1.25)	0.0468065	1.09 (0.98;1.21)	0.106262	1.10 (0.99;1.22)	0.0856877	1.09 (0.98;1.21)	0.122581	1.03 (0.89;1.19)	0.70043	0.97 (0.94;1.01)	0.199157
tnfrsf11a	Orthostatic hypotension	circulatory system	758	1.35 (1.26;1.46)	1.25564e-15	1.04 (0.96;1.11)	0.346517	1.14 (1.06;1.23)	0.000297961	1.12 (1.04;1.20)	0.00268675	1.09 (1.01;1.17)	0.0251499	1.07 (1.00;1.15)	0.0620247	1.02 (0.99;1.06)	0.204247	0.98 (0.95;1.00)	0.0829176
clec7a	Renal failure NOS	genitourinary	243	1.78 (1.56;2.03)	3.18385e-18	1.06 (0.94;1.20)	0.346538	1.13 (1.00;1.28)	0.0487123	1.12 (0.99;1.27)	0.0714776	1.11 (0.98;1.25)	0.111235	1.09 (0.96;1.23)	0.189041	1.01 (0.93;1.09)	0.876535	0.99 (0.94;1.04)	0.570876
fabp4	Rheumatism, unspecified and fibrositis	musculoskeletal	399	1.36 (1.22;1.52)	2.27021e-08	0.95 (0.86;1.05)	0.346555	1.03 (0.93;1.14)	0.59857	1.05 (0.95;1.16)	0.313735	0.99 (0.89;1.09)	0.803998	0.96 (0.87;1.06)	0.449952	0.98 (0.93;1.04)	0.553322	1.02 (0.98;1.06)	0.447753
ca14	Bacterial infection NOS	infectious diseases	868	0.77 (0.72;0.83)	1.8763e-13	0.97 (0.91;1.04)	0.346555	0.87 (0.81;0.93)	3.47639e-05	0.90 (0.84;0.96)	0.00163442	0.93 (0.87;0.99)	0.0273721	0.94 (0.88;1.00)	0.0563922	1.20 (1.00;1.45)	0.0524117	0.99 (0.97;1.01)	0.405336
colec12	Spondylosis and allied disorders	musculoskeletal	740	1.26 (1.16;1.36)	1.87472e-08	1.04 (0.96;1.11)	0.346558	1.07 (0.99;1.16)	0.0748322	1.07 (0.99;1.15)	0.0881705	1.06 (0.99;1.14)	0.0945653	1.06 (0.98;1.14)	0.126956	0.94 (0.86;1.02)	0.127873	0.98 (0.95;1.00)	0.0601642
cd300e	Tobacco use disorder	mental disorders	1824	1.19 (1.14;1.25)	5.37127e-13	1.02 (0.98;1.07)	0.346583	0.85 (0.81;0.89)	5.43918e-11	1.10 (1.05;1.15)	0.00011029	1.02 (0.97;1.07)	0.389513	1.03 (0.98;1.07)	0.279335	1.01 (0.99;1.03)	0.318457	1.01 (1.00;1.03)	0.103304
hip1r	Hypercholesterolemia	endocrine/metabolic	5000	1.18 (1.14;1.21)	3.03764e-28	0.99 (0.96;1.01)	0.346587	1.08 (1.05;1.11)	8.71032e-08	1.06 (1.03;1.09)	1.84219e-05	1.02 (0.99;1.05)	0.250916	1.00 (0.97;1.02)	0.747123	0.98 (0.96;1.00)	0.0679724
adh1b	Abnormal results of function study of liver	digestive	887	1.31 (1.22;1.40)	1.28785e-14	1.03 (0.97;1.10)	0.346596	1.08 (1.01;1.16)	0.0182577	1.06 (0.99;1.13)	0.0854611	1.03 (0.97;1.11)	0.329914	1.03 (0.96;1.10)	0.453904	1.09 (0.89;1.33)	0.401566	1.07 (1.04;1.09)	1.40588e-08
il10rb	Malaise and fatigue	symptoms	1579	1.18 (1.12;1.24)	4.75806e-10	1.02 (0.97;1.08)	0.346739	1.05 (1.00;1.11)	0.0387989	1.06 (1.00;1.11)	0.0314948	1.04 (0.99;1.09)	0.106316	1.05 (1.00;1.10)	0.0709514	1.00 (0.98;1.03)	0.79141	1.01 (0.99;1.03)	0.334989
edn1	Proteinuria	endocrine/metabolic	193	1.74 (1.51;2.02)	1.24793e-13	1.07 (0.93;1.23)	0.34679	1.24 (1.08;1.44)	0.00320803	1.27 (1.10;1.47)	0.00107482	1.26 (1.09;1.45)	0.00150109	1.14 (0.99;1.32)	0.0625946	0.99 (0.92;1.07)	0.826954
thy1	Cholelithiasis	digestive	1118	1.35 (1.27;1.44)	1.52941e-22	1.03 (0.97;1.09)	0.346812	1.03 (0.97;1.09)	0.319745	1.04 (0.98;1.10)	0.185362	1.03 (0.97;1.09)	0.314965	1.03 (0.97;1.09)	0.31224	1.01 (0.98;1.05)	0.584197	1.04 (1.01;1.06)	0.00176237
lmnb2	Constipation	digestive	2961	1.14 (1.09;1.18)	5.66114e-11	1.02 (0.98;1.06)	0.346827	1.07 (1.03;1.11)	0.000454617	1.06 (1.02;1.10)	0.00294777	1.03 (1.00;1.07)	0.0689311	1.03 (0.99;1.07)	0.138074	1.00 (0.97;1.02)	0.72594	1.01 (0.99;1.02)	0.4349
dcxr	Essential hypertension	circulatory system	8736	1.20 (1.18;1.23)	1.37992e-56	0.99 (0.97;1.01)	0.346888	1.01 (0.99;1.04)	0.199086	1.03 (1.00;1.05)	0.0161505	1.01 (0.99;1.03)	0.350392	1.01 (0.99;1.04)	0.191909	1.00 (0.97;1.04)	0.77797	1.01 (1.00;1.01)	0.128877
igf1r	Tobacco use disorder	mental disorders	1804	0.92 (0.88;0.97)	0.000738263	0.98 (0.93;1.02)	0.346909	0.77 (0.74;0.81)	5.15811e-28	0.81 (0.77;0.84)	4.05466e-20	0.98 (0.94;1.03)	0.406147	0.98 (0.94;1.03)	0.381235	1.00 (0.98;1.02)	0.771342	0.99 (0.97;1.01)	0.228688
col18a1	Spondylosis and allied disorders	musculoskeletal	739	1.25 (1.15;1.35)	1.97781e-08	1.04 (0.96;1.11)	0.34692	1.11 (1.03;1.19)	0.00612739	1.08 (1.00;1.16)	0.0474151	1.09 (1.01;1.17)	0.0207023	1.07 (1.00;1.15)	0.067753	1.00 (0.97;1.04)	0.766179	0.97 (0.95;1.00)	0.0408466
osm	Gout	endocrine/metabolic	815	1.29 (1.21;1.39)	1.15764e-12	0.97 (0.90;1.04)	0.346926	1.13 (1.05;1.21)	0.000611215	1.02 (0.95;1.10)	0.530234	1.01 (0.94;1.08)	0.815679	0.99 (0.92;1.06)	0.693546	0.99 (0.94;1.05)	0.814851	1.00 (0.97;1.02)	0.78496
phospho1	Viral pneumonia	respiratory	325	1.41 (1.26;1.58)	5.79992e-09	1.05 (0.94;1.17)	0.346977	1.07 (0.96;1.20)	0.212739	1.12 (1.00;1.24)	0.050564	1.06 (0.95;1.18)	0.296428	1.05 (0.94;1.17)	0.346977			0.95 (0.91;1.00)	0.0325186
cpm	Noninfectious disorders of lymphatic channels	circulatory system	233	1.46 (1.28;1.66)	2.98806e-08	1.06 (0.93;1.21)	0.347062	0.96 (0.84;1.09)	0.519166	1.01 (0.89;1.16)	0.843992	1.07 (0.94;1.22)	0.298792	1.06 (0.93;1.21)	0.375416	1.00 (0.89;1.12)	0.997808	1.03 (0.98;1.07)	0.22718
micb_mica	Chronic airway obstruction	respiratory	1719	1.15 (1.10;1.21)	2.9664e-09	1.02 (0.98;1.07)	0.347089	1.06 (1.02;1.12)	0.00889017	1.07 (1.03;1.13)	0.00257835	1.05 (1.00;1.10)	0.0468719	1.03 (0.99;1.08)	0.159026	1.02 (1.00;1.04)	0.0762189	1.00 (0.99;1.02)	0.661974
adamtsl2	Varicose veins of lower extremity, symptomtic	circulatory system	322	1.37 (1.23;1.53)	1.69015e-08	1.05 (0.94;1.18)	0.347161	1.28 (1.15;1.43)	9.5109e-06	1.16 (1.04;1.29)	0.00770935	1.09 (0.98;1.22)	0.116692	1.09 (0.97;1.21)	0.139718	1.00 (0.96;1.05)	0.899592	1.02 (0.98;1.06)	0.375331
colec12	Cardiomegaly	circulatory system	1052	1.60 (1.49;1.70)	3.26964e-43	1.03 (0.97;1.09)	0.347184	1.09 (1.02;1.16)	0.00899279	1.05 (0.99;1.12)	0.121393	1.04 (0.98;1.11)	0.17044	1.04 (0.98;1.11)	0.176976	1.01 (0.93;1.10)	0.812472	0.98 (0.96;1.00)	0.0913187
lgals1	E. coli	infectious diseases	813	1.41 (1.31;1.52)	8.99945e-21	1.03 (0.96;1.11)	0.347236	1.06 (0.99;1.14)	0.105291	1.06 (0.99;1.14)	0.0944784	1.10 (1.03;1.18)	0.00629456	1.08 (1.01;1.16)	0.0252682	0.97 (0.93;1.00)	0.0398711	1.03 (0.99;1.07)	0.102109
havcr2	Epilepsy, recurrent seizures, convulsions	neurological	274	1.43 (1.27;1.62)	1.27393e-08	1.06 (0.94;1.19)	0.347253	1.15 (1.03;1.30)	0.0179527	1.13 (1.01;1.28)	0.0386569	1.10 (0.97;1.23)	0.130247	1.08 (0.96;1.22)	0.19146	0.95 (0.85;1.06)	0.354494	1.00 (0.96;1.05)	0.865264
pi3	Cellulitis and abscess of arm/hand	dermatologic	1065	1.31 (1.23;1.40)	3.87813e-17	1.03 (0.97;1.09)	0.347255	1.11 (1.05;1.18)	0.000652386	1.10 (1.03;1.17)	0.00229092	1.07 (1.01;1.14)	0.0240073	1.05 (0.99;1.12)	0.110821	1.02 (0.99;1.05)	0.208935	1.01 (0.99;1.04)	0.241662
lgals9	Back pain	symptoms	2468	1.15 (1.11;1.20)	1.74374e-11	1.02 (0.98;1.06)	0.347272	1.05 (1.01;1.10)	0.0115382	1.06 (1.02;1.10)	0.0056705	1.05 (1.01;1.09)	0.0208383	1.03 (0.99;1.07)	0.108837	1.00 (0.98;1.02)	0.972331	0.99 (0.97;1.00)	0.05717
ceacam6	Disorders of calcium/phosphorus metabolism	endocrine/metabolic	456	1.31 (1.19;1.44)	2.60803e-08	1.05 (0.95;1.15)	0.347365	1.13 (1.03;1.24)	0.0111141	1.10 (1.00;1.20)	0.0541772	1.07 (0.97;1.17)	0.182577	1.07 (0.97;1.17)	0.173712	1.01 (0.97;1.06)	0.492148	1.05 (1.01;1.08)	0.00749381
siglec10	Retention of urine	genitourinary	1720	1.15 (1.10;1.21)	4.98794e-09	1.02 (0.98;1.07)	0.347379	1.09 (1.04;1.14)	0.000639011	1.07 (1.02;1.12)	0.00472218	1.06 (1.02;1.12)	0.00984728	1.05 (1.01;1.10)	0.0295023	0.98 (0.95;1.01)	0.208918	1.01 (0.99;1.02)	0.522006
lilra6	Hypothyroidism NOS	endocrine/metabolic	1660	1.09 (1.04;1.14)	0.000635461	1.02 (0.98;1.07)	0.347397	1.05 (1.00;1.10)	0.0404001	1.04 (0.99;1.09)	0.126989	1.02 (0.98;1.07)	0.348855	1.02 (0.98;1.07)	0.347397	1.00 (0.98;1.02)	0.943312	1.11 (1.09;1.13)	1.43713e-30
tgfbr2	Type 2 diabetes	endocrine/metabolic	2679	1.43 (1.37;1.49)	6.6134e-67	0.98 (0.95;1.02)	0.347471	1.00 (0.96;1.04)	0.901105	1.01 (0.98;1.05)	0.474098	0.99 (0.95;1.03)	0.623894	0.99 (0.95;1.03)	0.665697	0.99 (0.97;1.01)	0.356857	1.01 (1.00;1.03)	0.118019
kiaa0319	Arthropathy NOS	musculoskeletal	5579	0.92 (0.89;0.94)	3.10533e-10	0.99 (0.96;1.01)	0.347477	0.98 (0.96;1.01)	0.185789	0.99 (0.96;1.01)	0.311973	0.99 (0.96;1.01)	0.373099	0.99 (0.97;1.02)	0.564568	1.00 (0.99;1.02)	0.401201
oxt	Viral pneumonia	respiratory	329	1.38 (1.24;1.54)	1.18163e-08	1.05 (0.95;1.17)	0.347528	1.13 (1.02;1.26)	0.024475	1.12 (1.00;1.25)	0.0434539	1.09 (0.98;1.22)	0.102998	1.07 (0.96;1.19)	0.204658	1.05 (1.01;1.10)	0.0177674	1.03 (0.99;1.07)	0.165611
clmp	Circulatory disease NEC	circulatory system	3429	1.28 (1.24;1.33)	1.53895e-40	1.02 (0.98;1.05)	0.34754	1.00 (0.97;1.04)	0.836436	1.01 (0.98;1.05)	0.483337	1.02 (0.98;1.05)	0.284813	1.02 (0.99;1.06)	0.167178	1.01 (0.99;1.02)	0.445218	1.01 (1.00;1.02)	0.126233
ccl16	Disease of tricuspid valve	circulatory system	651	1.29 (1.19;1.40)	1.12379e-09	1.04 (0.96;1.12)	0.347555	1.12 (1.03;1.21)	0.00471949	1.08 (1.00;1.16)	0.0624877	1.06 (0.98;1.14)	0.165706	1.04 (0.96;1.12)	0.314065	1.01 (0.97;1.05)	0.671428	1.01 (0.98;1.04)	0.647117
cd99l2	Hypercholesterolemia	endocrine/metabolic	5189	1.11 (1.08;1.14)	2.94424e-13	1.01 (0.99;1.04)	0.347571	1.04 (1.02;1.07)	0.00198844	1.00 (0.97;1.03)	0.97956	0.98 (0.95;1.01)	0.166774	1.02 (0.99;1.04)	0.278063	1.00 (0.98;1.01)	0.783909	0.97 (0.96;0.98)	2.12029e-10
il19	Other mental disorder	mental disorders	6483	1.14 (1.11;1.17)	1.99802e-25	1.01 (0.99;1.04)	0.347582	1.07 (1.04;1.10)	1.00019e-07	1.07 (1.05;1.10)	4.61788e-08	1.01 (0.98;1.03)	0.4574	1.00 (0.97;1.02)	0.932663	0.99 (0.98;1.00)	0.181941	1.00 (0.99;1.01)	0.459067
gprc5c	Pneumonia	respiratory	1504	1.20 (1.14;1.26)	7.37944e-12	1.02 (0.97;1.08)	0.347634	1.08 (1.03;1.14)	0.00340653	1.08 (1.03;1.14)	0.00370053	1.04 (0.98;1.09)	0.170941	1.03 (0.98;1.08)	0.257848	0.96 (0.93;0.99)	0.00384251	1.00 (0.98;1.02)	0.887614
il6	Hypoglycemia	endocrine/metabolic	363	1.74 (1.56;1.93)	5.56332e-24	0.95 (0.86;1.06)	0.347635	1.35 (1.21;1.50)	3.50371e-08	1.19 (1.07;1.33)	0.00121501	1.09 (0.99;1.22)	0.0891891	1.03 (0.93;1.14)	0.56806			1.01 (0.97;1.05)	0.723157
nbl1	Obstructive chronic bronchitis	respiratory	841	1.43 (1.33;1.53)	5.45259e-23	0.97 (0.90;1.04)	0.347644	0.97 (0.90;1.04)	0.322813	0.95 (0.89;1.02)	0.163527	0.96 (0.89;1.03)	0.234853	0.95 (0.89;1.02)	0.147314	1.04 (1.00;1.07)	0.0292746	1.02 (0.99;1.04)	0.261108
xg	Hypovolemia	endocrine/metabolic	1222	1.29 (1.20;1.39)	6.17404e-12	1.03 (0.97;1.09)	0.347655	0.94 (0.89;0.99)	0.0281369	0.96 (0.91;1.02)	0.20199	1.01 (0.96;1.07)	0.605502	1.02 (0.96;1.08)	0.543792	0.99 (0.96;1.02)	0.374932	1.03 (1.01;1.05)	0.0141749
rbp7	Other anemias	hematopoietic	2358	1.16 (1.12;1.21)	1.42288e-12	0.98 (0.94;1.02)	0.34769	1.04 (1.00;1.09)	0.0556839	1.01 (0.97;1.05)	0.700483	0.97 (0.93;1.01)	0.181885	0.98 (0.94;1.03)	0.44548	1.00 (0.98;1.02)	0.925391	1.01 (0.99;1.02)	0.429289
cdh23	Type 2 diabetes	endocrine/metabolic	2602	0.87 (0.83;0.90)	1.92718e-13	0.98 (0.94;1.02)	0.347704	0.97 (0.93;1.01)	0.103446	0.98 (0.94;1.02)	0.25488	0.98 (0.94;1.02)	0.347704	0.98 (0.94;1.02)	0.347704	1.00 (0.98;1.02)	0.853682	1.01 (0.99;1.03)	0.451084
clec1a	Hyperparathyroidism	endocrine/metabolic	207	1.68 (1.46;1.93)	2.77311e-13	1.07 (0.93;1.22)	0.347736	1.19 (1.04;1.36)	0.0134511	1.17 (1.02;1.35)	0.022163	1.15 (1.01;1.32)	0.0403277	1.14 (0.99;1.30)	0.0660906	0.98 (0.93;1.04)	0.571602	1.00 (0.95;1.05)	0.927973
setmar	Chronic renal failure [CKD]	genitourinary	2050	1.23 (1.18;1.29)	8.26343e-19	0.98 (0.94;1.02)	0.347751	1.17 (1.11;1.22)	2.55344e-11	1.18 (1.12;1.23)	1.65466e-12	0.95 (0.91;1.00)	0.035578	0.99 (0.94;1.03)	0.511	1.01 (0.99;1.03)	0.457418	0.98 (0.96;1.00)	0.0139554
itga11	Sexual and gender identity disorders	mental disorders	370	0.71 (0.64;0.79)	1.33695e-10	0.95 (0.86;1.06)	0.347761	0.79 (0.71;0.88)	1.12829e-05	0.79 (0.71;0.87)	5.64612e-06	0.89 (0.81;0.99)	0.0310204	0.94 (0.85;1.04)	0.2389	1.00 (0.94;1.07)	0.876707	1.00 (0.96;1.04)	0.890369
rspo1	Diabetic retinopathy	endocrine/metabolic	398	0.83 (0.75;0.92)	0.000318729	1.05 (0.95;1.16)	0.347766	0.75 (0.68;0.83)	2.36715e-08	0.73 (0.66;0.81)	7.61071e-10	0.81 (0.73;0.89)	3.9118e-05	0.98 (0.89;1.09)	0.707268	0.98 (0.91;1.04)	0.471107	1.02 (0.98;1.06)	0.272768
fam20a	Other diseases of respiratory system, NEC	respiratory	3897	1.19 (1.15;1.23)	2.62862e-26	1.02 (0.98;1.05)	0.347769	1.04 (1.01;1.08)	0.011513	1.04 (1.01;1.08)	0.0080433	1.03 (1.00;1.07)	0.0483357	1.04 (1.00;1.07)	0.0285738	0.99 (0.98;1.00)	0.19298	0.99 (0.98;1.00)	0.031334
vsig4	Joint effusions	musculoskeletal	315	1.42 (1.27;1.60)	3.58682e-09	1.05 (0.94;1.18)	0.34777	1.12 (1.00;1.25)	0.0471309	1.11 (1.00;1.25)	0.0590071	1.08 (0.97;1.21)	0.155144	1.07 (0.96;1.20)	0.237688	1.10 (0.95;1.28)	0.194787	1.01 (0.97;1.05)	0.644702
il17c	Essential hypertension	circulatory system	8567	1.10 (1.07;1.12)	8.17033e-17	1.01 (0.99;1.03)	0.347773	1.04 (1.02;1.07)	7.40826e-05	1.04 (1.02;1.06)	0.00027711	1.03 (1.01;1.05)	0.0124857	1.01 (0.99;1.03)	0.308811	0.99 (0.98;1.00)	0.0451503	0.99 (0.99;1.00)	0.176529
nppc	Other chronic ischemic heart disease, unspecified	circulatory system	2263	1.17 (1.12;1.23)	2.28485e-11	0.98 (0.94;1.02)	0.347786	0.90 (0.86;0.94)	2.51704e-06	0.95 (0.91;0.99)	0.0102471	0.97 (0.93;1.01)	0.132475	0.99 (0.95;1.03)	0.532716	1.00 (0.98;1.02)	0.954024	1.00 (0.98;1.01)	0.964591
tnfrsf12a	Cholelithiasis	digestive	1124	1.34 (1.25;1.42)	2.92456e-19	1.03 (0.97;1.09)	0.347806	1.00 (0.94;1.06)	0.968741	1.03 (0.97;1.10)	0.292987	1.06 (1.00;1.13)	0.0454978	1.05 (0.99;1.12)	0.0803609	1.00 (0.96;1.04)	0.939063	0.98 (0.96;1.00)	0.129355
siglec8	Abnormal results of function study of liver	digestive	887	1.26 (1.18;1.35)	2.67715e-11	1.03 (0.97;1.10)	0.347813	1.16 (1.08;1.24)	2.0667e-05	1.10 (1.03;1.18)	0.00477926	1.07 (1.00;1.14)	0.0442998	1.06 (0.99;1.13)	0.0960483	1.01 (0.98;1.04)	0.569368	1.00 (0.98;1.03)	0.675118
aifm1	Other chronic ischemic heart disease, unspecified	circulatory system	2251	1.16 (1.12;1.21)	1.43736e-12	1.02 (0.98;1.06)	0.347817	1.17 (1.12;1.22)	9.48656e-13	1.08 (1.04;1.13)	0.000250234	1.05 (1.01;1.10)	0.0200458	1.03 (0.99;1.08)	0.125868			1.01 (1.00;1.03)	0.141453
mmp9	Cancer of bronchus; lung	neoplasms	622	1.58 (1.45;1.71)	5.05225e-28	1.04 (0.96;1.12)	0.347858	1.18 (1.09;1.28)	4.89166e-05	1.14 (1.06;1.24)	0.00100358	1.06 (0.98;1.15)	0.166405	1.04 (0.96;1.12)	0.377185	1.02 (0.99;1.06)	0.247613	1.01 (0.98;1.04)	0.603254
golga3	Type 2 diabetes	endocrine/metabolic	2601	1.12 (1.08;1.16)	1.42647e-08	0.98 (0.94;1.02)	0.347895	1.12 (1.08;1.16)	1.20294e-08	1.02 (0.98;1.06)	0.241094	0.97 (0.93;1.01)	0.13741	0.97 (0.94;1.01)	0.166576	1.01 (0.99;1.03)	0.245332	0.99 (0.98;1.01)	0.444822
apoc1	Hypoglycemia	endocrine/metabolic	342	0.55 (0.49;0.62)	2.40969e-25	0.95 (0.85;1.06)	0.347914	0.78 (0.70;0.87)	5.45166e-06	0.82 (0.74;0.91)	0.000312352	0.85 (0.76;0.95)	0.00310763	0.87 (0.78;0.97)	0.0125625	1.00 (0.96;1.04)	0.965961	0.97 (0.93;1.01)	0.100834
wfdc2	Pyelonephritis	genitourinary	267	1.50 (1.31;1.71)	2.35359e-09	1.06 (0.94;1.20)	0.348107	1.15 (1.02;1.30)	0.0266136	1.14 (1.01;1.28)	0.0379717	1.14 (1.01;1.29)	0.03392	1.09 (0.97;1.23)	0.152415	1.02 (0.95;1.09)	0.57044	1.03 (0.99;1.07)	0.196746
rassf2	Other chronic ischemic heart disease, unspecified	circulatory system	2227	1.13 (1.08;1.18)	1.19184e-08	0.98 (0.94;1.02)	0.348134	0.99 (0.95;1.04)	0.738471	0.96 (0.92;1.01)	0.0885723	0.98 (0.94;1.02)	0.340211	0.98 (0.94;1.02)	0.34785	0.98 (0.97;1.00)	0.0612201	1.00 (0.98;1.02)	0.79935
vsig2	Retention of urine	genitourinary	1667	1.16 (1.11;1.22)	1.83861e-09	1.02 (0.97;1.07)	0.348178	1.04 (0.99;1.09)	0.14273	1.04 (0.99;1.09)	0.105167	1.04 (0.99;1.09)	0.131068	1.03 (0.98;1.08)	0.217168	0.99 (0.97;1.01)	0.302301	0.98 (0.97;1.00)	0.0585194
mertk	Circulatory disease NEC	circulatory system	3422	1.13 (1.09;1.17)	1.20577e-11	1.02 (0.98;1.05)	0.348279	1.05 (1.02;1.09)	0.00353841	1.05 (1.01;1.09)	0.00707772	1.03 (0.99;1.06)	0.128423	1.04 (1.01;1.08)	0.0138448	0.99 (0.98;1.01)	0.399378	0.98 (0.97;0.99)	0.000173022
tgfbr2	Pulmonary heart disease	circulatory system	836	1.37 (1.27;1.47)	1.53302e-17	1.03 (0.97;1.11)	0.348282	1.05 (0.98;1.12)	0.184051	1.06 (0.99;1.14)	0.0854255	1.06 (0.99;1.14)	0.0925743	1.04 (0.97;1.12)	0.221367	1.01 (0.97;1.04)	0.763075	1.05 (1.02;1.07)	0.000299971
hspg2	Personal history of diseases of digestive system	digestive	2996	1.12 (1.08;1.17)	2.33578e-09	0.98 (0.95;1.02)	0.3483	0.97 (0.93;1.00)	0.0734153	0.98 (0.95;1.02)	0.300023	0.97 (0.94;1.01)	0.149217	0.98 (0.94;1.01)	0.189695	1.00 (0.98;1.02)	0.903921	1.00 (0.99;1.01)	0.754646
il17a	Other anemias	hematopoietic	2400	1.12 (1.08;1.17)	7.82974e-09	1.02 (0.98;1.06)	0.348357	1.08 (1.04;1.13)	6.51704e-05	1.06 (1.02;1.10)	0.00706501	1.03 (0.99;1.07)	0.131375	1.02 (0.98;1.06)	0.302446			1.02 (1.01;1.04)	0.005102
slitrk1	Cellulitis and abscess of arm/hand	dermatologic	1012	0.76 (0.71;0.81)	4.51716e-17	0.97 (0.91;1.03)	0.348385	0.85 (0.80;0.90)	1.94836e-07	0.89 (0.84;0.95)	0.000391868	0.98 (0.92;1.04)	0.508177	0.97 (0.91;1.03)	0.37214	1.00 (0.97;1.03)	0.793219	1.01 (0.99;1.03)	0.379599
nphs1	Acute renal failure	genitourinary	2283	0.85 (0.81;0.88)	5.69115e-15	0.98 (0.94;1.02)	0.348403	0.95 (0.91;0.99)	0.0160322	0.94 (0.90;0.98)	0.00426758	0.98 (0.94;1.02)	0.264135	0.98 (0.94;1.02)	0.381569	0.98 (0.95;1.00)	0.0601202	0.99 (0.97;1.00)	0.0593564
sord	Arthropathy NOS	musculoskeletal	5734	1.09 (1.06;1.12)	1.94303e-10	0.99 (0.96;1.01)	0.348488	1.02 (1.00;1.05)	0.0667305	1.03 (1.00;1.05)	0.0462574	1.01 (0.99;1.04)	0.27857	1.01 (0.98;1.03)	0.704216	1.00 (0.99;1.01)	0.897783	1.00 (0.99;1.01)	0.70387
clec14a	Abnormal results of function study of liver	digestive	933	1.22 (1.14;1.31)	4.95619e-09	1.03 (0.97;1.10)	0.348498	1.06 (1.00;1.13)	0.0699936	1.03 (0.97;1.10)	0.330353	1.05 (0.98;1.11)	0.181067	1.05 (0.99;1.12)	0.122026	1.01 (0.99;1.04)	0.332765	0.99 (0.96;1.01)	0.256816
flrt2	Diabetic retinopathy	endocrine/metabolic	398	1.36 (1.23;1.50)	1.6376e-09	1.05 (0.95;1.16)	0.348503	1.28 (1.16;1.42)	7.70509e-07	1.19 (1.08;1.31)	0.000652429	1.22 (1.10;1.34)	0.000110456	1.22 (1.10;1.34)	9.64906e-05	1.00 (0.94;1.05)	0.910106	1.03 (0.99;1.07)	0.180665
pon2	Unspecified monoarthritis	musculoskeletal	2774	1.12 (1.07;1.16)	1.04705e-08	1.02 (0.98;1.06)	0.348621	1.08 (1.04;1.12)	4.1218e-05	1.09 (1.05;1.13)	1.24978e-05	1.03 (0.99;1.07)	0.0961066	1.03 (0.99;1.07)	0.111436	1.02 (1.00;1.03)	0.0594146	1.00 (0.99;1.01)	0.950031
angptl4	Emphysema	respiratory	523	1.39 (1.28;1.52)	2.57799e-13	1.04 (0.96;1.14)	0.348642	1.18 (1.08;1.29)	0.000200638	1.07 (0.98;1.17)	0.143012	1.06 (0.97;1.15)	0.224662	1.11 (1.02;1.22)	0.0159551	1.05 (1.01;1.09)	0.0174301	1.03 (0.99;1.07)	0.123331
pga4	Osteoarthrosis NOS	musculoskeletal	1796	1.16 (1.11;1.22)	2.51861e-10	1.02 (0.98;1.07)	0.348673	1.05 (1.00;1.10)	0.0305113	1.02 (0.97;1.07)	0.383025	1.02 (0.97;1.07)	0.401953	1.03 (0.98;1.07)	0.272157	1.01 (0.99;1.02)	0.533677	0.98 (0.96;0.99)	0.00465084
ggt1	Hyperpotassemia	endocrine/metabolic	475	1.54 (1.40;1.70)	1.04286e-17	1.05 (0.95;1.15)	0.348705	1.08 (0.98;1.19)	0.101448	1.09 (0.99;1.19)	0.0713946	1.10 (1.00;1.21)	0.0466139	1.05 (0.96;1.15)	0.296115	1.01 (0.96;1.05)	0.718014	0.98 (0.94;1.01)	0.239921
tnfrsf1b	Sleep apnea	neurological	772	1.52 (1.41;1.64)	1.11535e-28	0.97 (0.90;1.04)	0.348737	1.10 (1.02;1.18)	0.00973762	1.04 (0.97;1.12)	0.255071	1.01 (0.94;1.09)	0.695086	1.01 (0.94;1.09)	0.694117	0.98 (0.93;1.03)	0.324106	1.00 (0.98;1.03)	0.922212
ism1	Other mental disorder	mental disorders	6618	1.08 (1.05;1.10)	1.13503e-08	0.99 (0.96;1.01)	0.34875	1.01 (0.99;1.04)	0.394617	1.01 (0.98;1.03)	0.496707	0.99 (0.97;1.02)	0.560711	0.99 (0.96;1.01)	0.32029	0.99 (0.98;1.00)	0.192373	1.00 (0.99;1.01)	0.643363
ceacam8	Emphysema	respiratory	510	1.56 (1.43;1.71)	3.77823e-22	1.04 (0.96;1.14)	0.348795	1.07 (0.98;1.17)	0.12162	1.00 (0.91;1.09)	0.942883	1.03 (0.95;1.13)	0.482847	1.04 (0.95;1.13)	0.383806	1.02 (0.98;1.07)	0.299408	1.03 (0.99;1.06)	0.102767
plat	Impaired fasting glucose	endocrine/metabolic	767	1.42 (1.32;1.54)	5.49327e-20	1.03 (0.96;1.11)	0.348796	1.29 (1.20;1.38)	7.26449e-12	1.18 (1.10;1.27)	6.37496e-06	1.08 (1.01;1.16)	0.031305	1.05 (0.97;1.12)	0.209163	1.06 (1.00;1.13)	0.0406551	1.01 (0.99;1.04)	0.287084
cspg4	Emphysema	respiratory	514	0.73 (0.67;0.80)	5.35761e-11	0.96 (0.88;1.05)	0.348837	0.98 (0.90;1.07)	0.616493	0.96 (0.88;1.04)	0.322736	0.95 (0.87;1.04)	0.293161	0.99 (0.90;1.08)	0.773262	1.00 (0.95;1.04)	0.874054	0.98 (0.95;1.02)	0.349994
havcr1	Hemorrhage of gastrointestinal tract	digestive	1569	1.17 (1.11;1.24)	1.66832e-08	1.02 (0.97;1.08)	0.348839	1.14 (1.08;1.20)	2.63866e-07	1.15 (1.10;1.21)	2.31361e-08	1.09 (1.04;1.15)	0.000408453	1.04 (0.99;1.09)	0.126286	1.02 (1.00;1.04)	0.0853143	1.00 (0.99;1.02)	0.616383
nefl	Obstructive chronic bronchitis	respiratory	814	1.27 (1.17;1.38)	1.43582e-08	0.97 (0.90;1.04)	0.348842	1.04 (0.97;1.12)	0.246961	1.04 (0.97;1.12)	0.241143	1.01 (0.94;1.08)	0.873577	0.97 (0.90;1.04)	0.408597			1.02 (0.99;1.05)	0.165164
tnfrsf12a	Type 2 diabetes	endocrine/metabolic	2679	1.55 (1.49;1.62)	5.03536e-100	1.02 (0.98;1.06)	0.348953	1.11 (1.07;1.16)	6.21524e-08	1.12 (1.08;1.17)	3.79948e-09	1.17 (1.13;1.22)	2.00959e-16	1.04 (1.00;1.08)	0.0489774	0.99 (0.97;1.02)	0.605637	1.02 (1.00;1.03)	0.0221005
itga5	Abnormality of gait	neurological	1238	1.21 (1.14;1.29)	1.01157e-10	1.03 (0.97;1.09)	0.348972	1.07 (1.01;1.13)	0.0215486	1.03 (0.97;1.09)	0.281781	0.96 (0.91;1.02)	0.150545	1.02 (0.96;1.08)	0.561815	1.01 (0.98;1.05)	0.576237	1.02 (1.00;1.04)	0.0432495
phospho1	Intestinal infection	infectious diseases	1912	1.18 (1.12;1.23)	2.65967e-11	1.02 (0.98;1.07)	0.348981	1.01 (0.96;1.05)	0.761903	1.04 (0.99;1.08)	0.122687	1.03 (0.99;1.08)	0.187034	1.02 (0.98;1.07)	0.348981			0.99 (0.97;1.00)	0.086991
tnfrsf4	Gout	endocrine/metabolic	839	1.39 (1.30;1.49)	8.09991e-20	0.97 (0.90;1.04)	0.349006	0.96 (0.90;1.03)	0.30377	0.96 (0.90;1.03)	0.268379	1.01 (0.94;1.08)	0.865335	0.97 (0.91;1.04)	0.361089	0.98 (0.94;1.03)	0.431184	1.02 (0.99;1.04)	0.131706
palm2	Cholelithiasis	digestive	1085	1.47 (1.38;1.56)	1.40131e-33	1.03 (0.97;1.09)	0.349051	1.15 (1.08;1.23)	1.88041e-05	1.07 (1.01;1.14)	0.0280017	1.07 (1.00;1.13)	0.037528	1.04 (0.97;1.10)	0.259377	1.00 (0.98;1.03)	0.817481	0.99 (0.97;1.02)	0.720567
cwc15	Intestinal infection	infectious diseases	1853	1.14 (1.09;1.20)	1.66108e-08	1.02 (0.98;1.07)	0.349094	1.05 (1.01;1.10)	0.0230292	1.06 (1.01;1.11)	0.0189183	1.03 (0.98;1.08)	0.209259	1.03 (0.98;1.08)	0.195448	1.00 (0.98;1.02)	0.717379	1.00 (0.99;1.02)	0.663637
pgf	Cellulitis and abscess of arm/hand	dermatologic	1093	1.51 (1.41;1.61)	1.94153e-32	1.03 (0.97;1.09)	0.349104	1.14 (1.07;1.21)	5.21154e-05	1.12 (1.06;1.20)	0.000269851	1.10 (1.04;1.17)	0.00129384	1.05 (0.99;1.12)	0.0833231	1.00 (0.97;1.03)	0.934579	1.02 (1.00;1.05)	0.0358788
c2	Edema	symptoms	987	1.24 (1.16;1.32)	1.11776e-10	1.03 (0.97;1.10)	0.349146	1.09 (1.02;1.16)	0.00727686	1.02 (0.96;1.09)	0.507204	1.05 (0.99;1.12)	0.125009	1.04 (0.98;1.11)	0.18723	1.04 (0.96;1.14)	0.331625	0.99 (0.97;1.02)	0.472872
tnfrsf11a	Vitamin B-complex deficiencies	endocrine/metabolic	511	1.41 (1.29;1.54)	1.3712e-13	1.04 (0.96;1.14)	0.349165	1.19 (1.09;1.30)	7.69684e-05	1.16 (1.06;1.26)	0.00122643	1.12 (1.02;1.22)	0.0138655	1.08 (0.99;1.18)	0.0723914	1.03 (0.99;1.08)	0.183944	1.06 (1.02;1.09)	0.00122252
apof	Unstable angina (intermediate coronary syndrome)	circulatory system	394	0.73 (0.66;0.81)	1.3464e-09	0.95 (0.86;1.05)	0.349216	0.84 (0.76;0.93)	0.000759198	0.91 (0.83;1.01)	0.0811581	0.93 (0.84;1.03)	0.154366	0.93 (0.84;1.03)	0.168789	1.13 (0.82;1.55)	0.443883	1.05 (1.01;1.08)	0.0144257
ctsd	Nonspecific chest pain	circulatory system	2698	1.15 (1.10;1.20)	5.75661e-12	1.02 (0.98;1.06)	0.349247	1.07 (1.03;1.11)	0.000398145	1.05 (1.01;1.09)	0.0133558	1.02 (0.98;1.06)	0.311711	1.02 (0.98;1.06)	0.263843	1.00 (0.98;1.02)	0.981951	1.00 (0.99;1.02)	0.630781
cilp	Cardiac pacemaker in situ	circulatory system	662	1.29 (1.19;1.40)	5.05553e-10	1.04 (0.96;1.12)	0.349269	1.14 (1.06;1.23)	0.000872358	1.12 (1.04;1.21)	0.00378932	1.08 (1.00;1.17)	0.0393706	1.04 (0.96;1.12)	0.309598	1.02 (0.99;1.06)	0.173181	1.01 (0.98;1.03)	0.677783
cd79b	Late effects of cerebrovascular disease	circulatory system	320	1.46 (1.30;1.63)	6.17167e-11	1.05 (0.94;1.18)	0.349292	1.05 (0.94;1.17)	0.420361	1.03 (0.92;1.15)	0.609694	1.04 (0.93;1.16)	0.509548	1.05 (0.94;1.17)	0.394418	1.01 (0.96;1.07)	0.61813	0.98 (0.94;1.02)	0.235491
fdx1	Obesity	endocrine/metabolic	2933	1.25 (1.20;1.29)	1.01417e-32	1.02 (0.98;1.05)	0.349296	1.02 (0.98;1.06)	0.279522	1.02 (0.98;1.06)	0.304144	1.02 (0.98;1.05)	0.346422	1.02 (0.98;1.05)	0.349296	0.99 (0.98;1.01)	0.41616
il1rn	Abdominal pain	symptoms	3939	1.10 (1.07;1.14)	6.86007e-10	1.02 (0.98;1.05)	0.349307	1.05 (1.02;1.09)	0.00141781	1.03 (1.00;1.07)	0.0473221	1.02 (0.99;1.05)	0.254102	1.02 (0.99;1.05)	0.196476	1.00 (0.99;1.02)	0.667149	1.00 (0.99;1.01)	0.863904
bmper	Left bundle branch block	circulatory system	550	1.27 (1.17;1.38)	3.36612e-08	1.04 (0.96;1.13)	0.34936	1.14 (1.05;1.24)	0.00205218	1.13 (1.04;1.22)	0.00558827	1.11 (1.02;1.21)	0.0122869	1.07 (0.98;1.16)	0.124149	1.03 (0.98;1.08)	0.268991	1.00 (0.97;1.03)	0.787316
fcar	Circulatory disease NEC	circulatory system	3388	1.12 (1.09;1.16)	1.12884e-11	1.02 (0.98;1.05)	0.349383	1.05 (1.02;1.09)	0.00260577	1.03 (0.99;1.06)	0.11686	1.02 (0.99;1.05)	0.275429	1.02 (0.98;1.05)	0.337339	1.01 (1.00;1.03)	0.184813	1.00 (0.99;1.02)	0.540896
hyal1	Type 2 diabetes with ophthalmic manifestations	endocrine/metabolic	415	1.60 (1.45;1.76)	8.38754e-21	1.05 (0.95;1.15)	0.349394	1.42 (1.29;1.57)	2.69344e-12	1.32 (1.19;1.45)	3.76434e-08	1.32 (1.20;1.46)	1.92384e-08	1.31 (1.19;1.44)	7.36177e-08	1.08 (1.01;1.16)	0.0240025	0.98 (0.94;1.02)	0.261277
cst7	Intestinal infection	infectious diseases	1918	1.16 (1.10;1.21)	2.8222e-10	1.02 (0.98;1.07)	0.349413	1.08 (1.03;1.13)	0.000963854	1.06 (1.01;1.10)	0.0184999	1.04 (1.00;1.09)	0.0757024	1.03 (0.98;1.08)	0.221005	0.99 (0.97;1.01)	0.378121	0.99 (0.98;1.01)	0.328436
crhbp	Other mental disorder	mental disorders	6623	1.16 (1.13;1.19)	3.98046e-30	1.01 (0.99;1.04)	0.349429	1.04 (1.01;1.06)	0.00437233	1.04 (1.02;1.07)	0.00109698	1.02 (0.99;1.04)	0.135734	1.02 (1.00;1.05)	0.107276	0.99 (0.98;1.00)	0.300216	1.01 (1.00;1.02)	0.125768
pyy	Acidosis	endocrine/metabolic	464	1.30 (1.19;1.43)	2.07393e-08	1.04 (0.95;1.14)	0.349458	1.20 (1.09;1.31)	0.00013965	1.14 (1.04;1.24)	0.00627743	1.10 (1.00;1.20)	0.0442798	1.09 (0.99;1.19)	0.0707014	0.98 (0.94;1.02)	0.377172	1.00 (0.96;1.03)	0.864483
ulbp2	Varicose veins of lower extremity, symptomtic	circulatory system	333	1.47 (1.31;1.64)	9.54075e-12	1.05 (0.95;1.17)	0.349566	1.14 (1.02;1.28)	0.0163045	1.14 (1.02;1.27)	0.0196912	1.09 (0.98;1.21)	0.116442	1.07 (0.96;1.19)	0.232659	1.01 (0.96;1.06)	0.658902	1.04 (1.00;1.08)	0.0571572
pla2g2a	Respiratory failure	respiratory	997	1.37 (1.28;1.46)	1.1306e-20	1.03 (0.97;1.10)	0.349568	1.14 (1.07;1.22)	9.29809e-05	1.14 (1.07;1.22)	9.43093e-05	1.05 (0.98;1.11)	0.16753	1.05 (0.99;1.12)	0.131536	0.97 (0.94;1.00)	0.0650216	1.00 (0.98;1.03)	0.97053
fam20a	Peripheral vascular disease, unspecified	circulatory system	550	1.57 (1.44;1.72)	3.20365e-24	1.04 (0.96;1.13)	0.349647	1.19 (1.09;1.29)	6.97098e-05	1.21 (1.11;1.32)	1.25006e-05	1.06 (0.98;1.16)	0.145458	1.09 (1.00;1.18)	0.0577598	0.99 (0.95;1.03)	0.686743	1.01 (0.98;1.04)	0.493296
cfd	Gout	endocrine/metabolic	801	1.68 (1.56;1.81)	1.15472e-43	1.03 (0.96;1.11)	0.349674	1.04 (0.97;1.12)	0.266785	1.06 (0.99;1.13)	0.123859	1.06 (0.99;1.14)	0.0774471	1.06 (0.99;1.14)	0.107253	1.01 (0.99;1.04)	0.374223	0.98 (0.96;1.01)	0.132114
ltbr	Viral pneumonia	respiratory	323	1.45 (1.30;1.63)	1.45671e-10	1.05 (0.94;1.18)	0.3497	1.13 (1.01;1.26)	0.0301537	1.14 (1.02;1.27)	0.0205353	1.07 (0.96;1.19)	0.236171	1.06 (0.95;1.19)	0.264	0.98 (0.94;1.03)	0.521468	0.99 (0.95;1.03)	0.642256
alcam	Circulatory disease NEC	circulatory system	3411	1.13 (1.09;1.18)	1.63284e-11	1.02 (0.98;1.05)	0.349711	1.02 (0.99;1.06)	0.219334	1.00 (0.97;1.03)	0.932111	1.01 (0.98;1.04)	0.593334	1.01 (0.98;1.05)	0.419019	0.99 (0.97;1.02)	0.649599	1.02 (1.01;1.03)	0.00252438
fam3c	Arthropathy NOS	musculoskeletal	5708	1.08 (1.05;1.11)	2.43162e-08	0.99 (0.96;1.01)	0.34975	0.96 (0.94;0.99)	0.00528341	0.97 (0.94;0.99)	0.0153766	0.98 (0.95;1.00)	0.0709077	0.99 (0.96;1.01)	0.326167	1.00 (0.99;1.01)	0.908681	1.00 (0.99;1.01)	0.497718
cpxm2	Abnormality of gait	neurological	1165	1.25 (1.18;1.33)	3.56862e-13	1.03 (0.97;1.09)	0.349756	1.07 (1.01;1.13)	0.0258737	1.08 (1.02;1.14)	0.0110027	1.06 (1.00;1.12)	0.0567856	1.04 (0.98;1.10)	0.227959	1.00 (0.97;1.03)	0.971508
spink2	Peripheral vascular disease, unspecified	circulatory system	543	1.35 (1.23;1.48)	5.16826e-10	1.04 (0.96;1.14)	0.349774	1.08 (0.99;1.17)	0.090642	1.06 (0.97;1.15)	0.203574	1.06 (0.98;1.16)	0.164378	1.05 (0.97;1.15)	0.232785	0.98 (0.91;1.05)	0.522294	0.98 (0.95;1.01)	0.191558
ambp	Pulmonary collapse; interstitial and compensatory emphysema	respiratory	906	1.25 (1.16;1.34)	4.09258e-10	1.03 (0.97;1.10)	0.349795	1.10 (1.03;1.17)	0.00641361	1.11 (1.04;1.18)	0.00267122	1.09 (1.02;1.17)	0.00782415	1.06 (1.00;1.14)	0.061748	1.08 (0.96;1.23)	0.201232	1.01 (0.99;1.03)	0.391736
cbln4	Chronic airway obstruction	respiratory	1733	0.78 (0.75;0.82)	3.34761e-24	0.98 (0.93;1.02)	0.349802	0.82 (0.78;0.86)	3.7333e-17	0.84 (0.80;0.88)	1.04104e-12	0.93 (0.89;0.98)	0.0026346	0.91 (0.87;0.95)	7.61633e-05	0.99 (0.97;1.01)	0.543212	0.97 (0.95;0.99)	0.000230439
bpifb2	Obstructive chronic bronchitis	respiratory	820	1.36 (1.26;1.45)	1.57087e-17	0.97 (0.90;1.04)	0.349828	1.07 (1.00;1.14)	0.0631295	1.08 (1.01;1.16)	0.0281842	1.01 (0.94;1.08)	0.810281	0.99 (0.92;1.06)	0.702863	0.99 (0.96;1.02)	0.423251	1.05 (1.02;1.08)	0.000305897
reg3a	Emphysema	respiratory	531	1.49 (1.37;1.63)	1.41586e-18	1.04 (0.96;1.14)	0.349844	1.31 (1.20;1.43)	1.88532e-09	1.24 (1.14;1.35)	1.24949e-06	1.10 (1.01;1.20)	0.0334794	1.06 (0.97;1.16)	0.186266	0.96 (0.91;1.02)	0.206729	1.02 (0.98;1.05)	0.310085
asgr2	Rheumatoid arthritis	musculoskeletal	626	1.26 (1.16;1.36)	1.60843e-08	1.04 (0.96;1.12)	0.349866	1.07 (0.99;1.16)	0.0734656	1.10 (1.01;1.19)	0.0221895	1.06 (0.98;1.15)	0.135071	1.06 (0.98;1.14)	0.173397	1.00 (0.96;1.03)	0.807171	1.02 (0.99;1.05)	0.211758
cd74	Other specified erythematous conditions	dermatologic	263	1.47 (1.30;1.67)	2.02677e-09	1.06 (0.94;1.20)	0.349931	1.13 (1.00;1.27)	0.0547638	1.10 (0.97;1.24)	0.141831	1.09 (0.96;1.23)	0.177717	1.07 (0.95;1.21)	0.261959	1.04 (0.97;1.11)	0.232326	1.02 (0.97;1.07)	0.415041
tnfrsf1a	Acidosis	endocrine/metabolic	490	2.14 (1.95;2.36)	2.29562e-55	1.04 (0.95;1.14)	0.350041	1.22 (1.12;1.34)	1.18584e-05	1.23 (1.13;1.35)	4.99194e-06	1.14 (1.04;1.24)	0.00482579	1.11 (1.01;1.21)	0.0285084	0.96 (0.88;1.04)	0.346098	0.97 (0.94;1.01)	0.105358
blnk	Acute renal failure	genitourinary	2283	1.14 (1.10;1.19)	1.80705e-10	1.02 (0.98;1.06)	0.350058	1.03 (0.99;1.08)	0.135318	1.03 (0.99;1.07)	0.155176	1.02 (0.98;1.06)	0.430823	1.01 (0.97;1.05)	0.633918	1.01 (0.99;1.04)	0.40375	1.01 (1.00;1.03)	0.0879731
pth	Acute renal failure	genitourinary	2289	1.20 (1.15;1.25)	6.58668e-17	1.02 (0.98;1.06)	0.350186	1.09 (1.05;1.14)	3.06035e-05	1.10 (1.05;1.15)	9.32295e-06	1.07 (1.03;1.11)	0.00154069	1.05 (1.01;1.09)	0.0203584			1.00 (0.99;1.02)	0.720327
dkk4	Phlebitis and thrombophlebitis of lower extremities	circulatory system	614	1.10 (1.01;1.19)	0.0215051	1.04 (0.96;1.13)	0.35022	1.02 (0.94;1.10)	0.6473	1.02 (0.94;1.10)	0.689921	1.02 (0.94;1.10)	0.664622	1.03 (0.95;1.12)	0.456738	0.97 (0.93;1.02)	0.279361	0.91 (0.89;0.94)	9.1712e-11
ncan	Heart failure NOS	circulatory system	1512	0.73 (0.70;0.78)	3.3115e-29	0.98 (0.93;1.03)	0.350304	0.85 (0.80;0.89)	1.01679e-10	0.89 (0.84;0.93)	3.61745e-06	0.90 (0.86;0.95)	0.000102038	0.96 (0.91;1.01)	0.0882094	1.05 (1.01;1.08)	0.00698718	1.00 (0.98;1.02)	0.749661
shbg	Other abnormal glucose	endocrine/metabolic	350	0.66 (0.59;0.74)	1.95825e-13	0.95 (0.85;1.06)	0.350361	0.84 (0.75;0.93)	0.000999025	0.85 (0.76;0.94)	0.00261298	0.91 (0.82;1.01)	0.0871213	0.95 (0.85;1.05)	0.316712	0.97 (0.92;1.01)	0.142115	1.00 (0.96;1.03)	0.90741
il18	Peripheral vascular disease, unspecified	circulatory system	563	1.35 (1.24;1.47)	1.30625e-11	1.04 (0.96;1.13)	0.350367	1.09 (1.00;1.19)	0.0465539	1.09 (1.00;1.18)	0.0521684	1.11 (1.02;1.20)	0.0191264	1.07 (0.98;1.16)	0.130344	1.00 (0.97;1.04)	0.803635	1.01 (0.98;1.04)	0.459467
retn	Atrial fibrillation and flutter	circulatory system	1468	1.19 (1.13;1.25)	5.46035e-11	1.02 (0.97;1.08)	0.350383	1.03 (0.98;1.09)	0.214186	1.02 (0.97;1.08)	0.356324	1.03 (0.97;1.08)	0.348991	1.03 (0.98;1.08)	0.259958	1.01 (0.98;1.05)	0.516897	1.01 (0.99;1.03)	0.419278
acy1	Obesity	endocrine/metabolic	3114	1.61 (1.55;1.67)	1.51063e-141	1.02 (0.98;1.05)	0.350404	1.30 (1.25;1.34)	4.8168e-47	1.33 (1.28;1.38)	2.20712e-56	1.19 (1.15;1.23)	2.25116e-22	1.08 (1.05;1.12)	6.26419e-06	1.04 (0.99;1.10)	0.132439	0.98 (0.97;0.99)	0.00143881
bmper	Hypercholesterolemia	endocrine/metabolic	4880	1.19 (1.16;1.23)	1.38941e-33	1.01 (0.99;1.04)	0.350427	1.09 (1.06;1.12)	1.21542e-08	1.07 (1.04;1.10)	2.17598e-06	1.05 (1.03;1.08)	0.000228594	1.03 (1.00;1.05)	0.0780661	1.01 (0.99;1.02)	0.446516	0.98 (0.97;0.99)	2.55808e-05
ace2	Other abnormal blood chemistry	symptoms	1455	1.21 (1.14;1.28)	3.99619e-10	1.03 (0.97;1.08)	0.350461	1.09 (1.03;1.15)	0.0024215	1.09 (1.03;1.15)	0.00250622	1.10 (1.05;1.16)	0.000340387	1.07 (1.01;1.12)	0.0220986	1.01 (0.98;1.03)	0.556512	1.00 (0.98;1.02)	0.816162
ltbp3	Inguinal hernia	digestive	1447	0.93 (0.88;0.98)	0.00737273	0.97 (0.92;1.03)	0.350498	0.94 (0.89;1.00)	0.0374552	0.95 (0.90;1.01)	0.0928971	0.97 (0.92;1.02)	0.232408	0.96 (0.91;1.02)	0.161744	0.98 (0.95;1.01)	0.257914	0.95 (0.93;0.97)	6.49577e-09
ccl20	Arthropathy NOS	musculoskeletal	5787	1.12 (1.09;1.15)	6.68848e-18	0.99 (0.96;1.01)	0.350502	1.08 (1.05;1.10)	5.30385e-08	1.07 (1.04;1.10)	8.87957e-07	1.02 (0.99;1.05)	0.149941	1.01 (0.98;1.04)	0.430565	1.00 (0.98;1.01)	0.40432	1.00 (0.99;1.01)	0.642765
tnfrsf1b	Abdominal pain	symptoms	3942	1.13 (1.09;1.16)	7.95714e-13	1.02 (0.98;1.05)	0.35054	1.05 (1.02;1.09)	0.00162549	1.04 (1.01;1.07)	0.0121276	1.03 (1.00;1.07)	0.0476152	1.02 (0.99;1.06)	0.155959	1.01 (0.99;1.03)	0.411515	1.01 (1.00;1.02)	0.0515384
pga4	Cancer of bronchus; lung	neoplasms	608	1.31 (1.21;1.42)	2.24287e-11	1.04 (0.96;1.12)	0.350545	1.22 (1.13;1.32)	1.32614e-06	0.99 (0.91;1.07)	0.7122	1.02 (0.94;1.10)	0.61329	1.04 (0.96;1.12)	0.347865	0.95 (0.92;0.98)	0.0027275	1.03 (1.00;1.06)	0.0788863
adm	Hematuria	genitourinary	1580	1.18 (1.11;1.24)	6.13025e-09	1.02 (0.97;1.08)	0.350557	1.04 (0.99;1.10)	0.118063	1.06 (1.01;1.12)	0.0162488	1.08 (1.02;1.13)	0.00367779	1.06 (1.01;1.12)	0.0133358	0.99 (0.97;1.01)	0.230853	0.95 (0.93;0.97)	3.59652e-08
lep	Acute renal failure	genitourinary	2422	1.66 (1.58;1.74)	5.44427e-93	1.02 (0.98;1.06)	0.350586	1.16 (1.12;1.21)	3.2136e-13	1.04 (1.00;1.08)	0.0509427	1.02 (0.98;1.06)	0.275832	1.02 (0.98;1.06)	0.274529	1.00 (0.98;1.02)	0.981396	1.01 (1.00;1.03)	0.0545165
rbfox3	Umbilical hernia	digestive	443	1.34 (1.21;1.49)	2.37519e-08	1.05 (0.95;1.15)	0.350621	1.18 (1.07;1.30)	0.000676234	1.14 (1.03;1.25)	0.0083556	1.10 (1.00;1.21)	0.0533716	1.07 (0.98;1.18)	0.151435			1.00 (0.94;1.06)	0.949429
clstn1	Hypercholesterolemia	endocrine/metabolic	5048	1.02 (1.00;1.05)	0.0857631	1.01 (0.99;1.04)	0.35063	1.02 (0.99;1.05)	0.135885	1.02 (1.00;1.05)	0.0879159	1.01 (0.99;1.04)	0.34686	1.01 (0.99;1.04)	0.35063			0.95 (0.94;0.97)	1.06125e-12
hspb6	Type 2 diabetes	endocrine/metabolic	2696	1.44 (1.38;1.50)	1.45223e-60	0.98 (0.94;1.02)	0.350636	1.08 (1.04;1.12)	0.000189794	1.15 (1.11;1.20)	1.50181e-12	1.06 (1.02;1.10)	0.0022202	1.00 (0.96;1.04)	0.933566			1.00 (0.99;1.02)	0.683054
ca6	Diaphragmatic hernia	digestive	3265	0.90 (0.87;0.93)	9.43545e-09	0.98 (0.95;1.02)	0.350668	0.92 (0.89;0.95)	2.49674e-06	0.93 (0.90;0.96)	4.26125e-05	0.95 (0.91;0.98)	0.00167558	0.97 (0.93;1.00)	0.0436028	1.00 (0.99;1.01)	0.986468	1.00 (0.99;1.01)	0.838697
qsox1	Myocardial infarction	circulatory system	1531	1.19 (1.13;1.25)	4.07833e-11	1.02 (0.97;1.08)	0.350675	1.07 (1.02;1.13)	0.00602137	1.07 (1.02;1.13)	0.00695101	1.04 (0.99;1.09)	0.142942	1.04 (0.98;1.09)	0.172399	0.99 (0.97;1.02)	0.687971	0.99 (0.97;1.01)	0.383667
fcer2	Chronic ulcer of skin	dermatologic	442	1.35 (1.23;1.48)	2.54347e-10	1.04 (0.95;1.15)	0.350688	1.09 (0.99;1.19)	0.0866282	1.02 (0.93;1.11)	0.747892	1.02 (0.93;1.12)	0.633842	1.01 (0.92;1.11)	0.783265	0.99 (0.95;1.03)	0.700947	1.03 (0.99;1.07)	0.0925815
trem2	Abnormal results of function study of liver	digestive	932	1.31 (1.23;1.41)	9.20776e-15	1.03 (0.97;1.10)	0.350795	1.18 (1.10;1.26)	1.28345e-06	1.14 (1.07;1.22)	5.51559e-05	1.10 (1.03;1.17)	0.00430933	1.05 (0.99;1.12)	0.114875	0.97 (0.91;1.04)	0.392434	1.00 (0.97;1.02)	0.785121
shisa5	Cerebrovascular disease	circulatory system	516	1.37 (1.25;1.51)	6.93302e-11	1.04 (0.95;1.14)	0.350873	1.10 (1.01;1.20)	0.0378913	1.09 (0.99;1.19)	0.0676023	1.10 (1.00;1.20)	0.0441406	1.05 (0.96;1.15)	0.299036	0.99 (0.94;1.04)	0.668258	1.00 (0.97;1.03)	0.81552
ulbp2	Abnormality of gait	neurological	1215	1.30 (1.22;1.37)	3.02284e-18	1.03 (0.97;1.09)	0.350915	1.09 (1.03;1.16)	0.00229958	1.08 (1.02;1.15)	0.00540481	1.08 (1.02;1.14)	0.0122667	1.05 (0.99;1.11)	0.0980911	1.00 (0.97;1.03)	0.916377	1.02 (1.00;1.05)	0.0287488
col15a1	Other chronic nonalcoholic liver disease	digestive	678	1.30 (1.20;1.41)	5.46533e-11	0.96 (0.89;1.04)	0.35093	0.96 (0.89;1.04)	0.308329	0.99 (0.92;1.07)	0.764655	0.98 (0.91;1.06)	0.575841	0.99 (0.91;1.06)	0.703899	1.01 (0.98;1.04)	0.677328	0.97 (0.95;1.00)	0.0349329
clec7a	Delirium due to conditions classified elsewhere	mental disorders	793	1.23 (1.15;1.32)	7.64017e-09	1.03 (0.96;1.11)	0.350932	1.09 (1.02;1.17)	0.0164339	1.07 (1.00;1.15)	0.0461384	1.05 (0.98;1.13)	0.155337	1.05 (0.98;1.12)	0.200244	1.00 (0.96;1.04)	0.859351	1.04 (1.01;1.06)	0.005611
flt3lg	Chronic renal failure [CKD]	genitourinary	2101	1.15 (1.10;1.20)	3.12958e-09	0.98 (0.94;1.02)	0.350945	1.07 (1.02;1.12)	0.00265516	1.02 (0.98;1.06)	0.409451	1.01 (0.97;1.06)	0.609219	1.01 (0.97;1.06)	0.509411			1.00 (0.99;1.02)	0.701092
taldo1	Other mental disorder	mental disorders	6471	1.09 (1.06;1.11)	9.54279e-11	1.01 (0.99;1.04)	0.350998	1.08 (1.06;1.11)	6.69044e-10	1.05 (1.03;1.08)	6.02185e-05	1.04 (1.02;1.07)	0.000647099	1.02 (1.00;1.05)	0.117978	0.99 (0.97;1.01)	0.193286	1.01 (1.00;1.02)	0.022894
ltbr	Bacterial pneumonia	respiratory	286	1.46 (1.30;1.65)	5.66346e-10	1.06 (0.94;1.19)	0.351	1.18 (1.05;1.33)	0.00595861	1.17 (1.04;1.31)	0.0100646	1.08 (0.96;1.21)	0.192247	1.09 (0.97;1.22)	0.155799	0.95 (0.90;1.01)	0.0945398	1.02 (0.97;1.06)	0.469754
pamr1	Osteoarthrosis NOS	musculoskeletal	1810	1.20 (1.14;1.26)	6.2421e-14	1.02 (0.98;1.07)	0.351013	1.12 (1.07;1.17)	3.30828e-06	1.02 (0.97;1.07)	0.380767	1.02 (0.98;1.07)	0.332223	1.03 (0.98;1.08)	0.215949	0.99 (0.97;1.01)	0.402611	0.99 (0.97;1.01)	0.233843
scg2	Other chronic ischemic heart disease, unspecified	circulatory system	2285	1.15 (1.10;1.20)	8.62291e-11	1.02 (0.98;1.06)	0.351093	1.02 (0.98;1.07)	0.305207	1.02 (0.98;1.06)	0.388707	1.06 (1.01;1.10)	0.00840779	1.07 (1.03;1.12)	0.0011421			1.01 (0.99;1.02)	0.400411
cd83	Pulmonary heart disease	circulatory system	831	1.28 (1.19;1.37)	1.08481e-11	1.03 (0.96;1.11)	0.351116	1.07 (1.00;1.15)	0.0501711	1.08 (1.01;1.16)	0.0288484	1.06 (0.99;1.13)	0.10959	1.04 (0.98;1.12)	0.21421	0.97 (0.93;1.00)	0.0434489	1.05 (1.02;1.07)	0.000167138
lamp3	Diverticulosis	digestive	4974	1.12 (1.08;1.15)	8.84531e-13	1.01 (0.99;1.04)	0.351143	1.03 (1.00;1.06)	0.0435704	1.03 (1.00;1.05)	0.0813506	1.03 (1.00;1.05)	0.0755971	1.01 (0.99;1.04)	0.301653	1.00 (0.99;1.01)	0.839309	1.01 (1.00;1.02)	0.239971
nectin2	Rheumatoid arthritis and other inflammatory polyarthropathies	musculoskeletal	241	1.45 (1.27;1.65)	3.03298e-08	1.06 (0.94;1.21)	0.351144	1.20 (1.06;1.36)	0.00499953	1.20 (1.05;1.36)	0.0057424	1.14 (1.00;1.29)	0.0459636	1.10 (0.97;1.25)	0.132043	1.00 (0.95;1.06)	0.990582	0.99 (0.95;1.03)	0.647784
il2ra	Syncope and collapse	symptoms	1710	1.17 (1.11;1.23)	2.73803e-10	1.02 (0.98;1.07)	0.351144	1.07 (1.02;1.12)	0.00961857	1.06 (1.01;1.11)	0.024019	1.05 (1.00;1.10)	0.0696908	1.04 (1.00;1.09)	0.0773094	1.02 (1.00;1.05)	0.10416	1.02 (1.00;1.04)	0.028473
il10rb	Other local infections of skin and subcutaneous tissue	dermatologic	939	1.22 (1.14;1.30)	5.3146e-09	1.03 (0.97;1.10)	0.351149	1.10 (1.03;1.17)	0.00443219	1.09 (1.02;1.16)	0.0089941	1.07 (1.00;1.14)	0.0507806	1.06 (0.99;1.13)	0.0843961	0.99 (0.96;1.01)	0.363322	1.00 (0.97;1.02)	0.674954
cxcl16	Type 1 diabetes	endocrine/metabolic	214	1.51 (1.31;1.73)	5.1971e-09	1.07 (0.93;1.22)	0.351175	1.00 (0.87;1.15)	0.982484	1.11 (0.96;1.27)	0.147521	1.14 (0.99;1.30)	0.067838	1.09 (0.96;1.25)	0.188871	0.96 (0.91;1.02)	0.164272	0.98 (0.93;1.03)	0.447285
npc2	Pyelonephritis	genitourinary	272	1.56 (1.38;1.77)	5.40493e-12	1.06 (0.94;1.19)	0.351182	1.12 (1.00;1.27)	0.0570001	1.15 (1.02;1.30)	0.0190023	1.13 (1.01;1.28)	0.0399299	1.08 (0.96;1.21)	0.227098	0.97 (0.85;1.10)	0.64294	0.98 (0.94;1.02)	0.244787
cdh2	Chronic ulcer of skin	dermatologic	440	1.66 (1.50;1.84)	2.15737e-22	1.05 (0.95;1.15)	0.351217	1.16 (1.06;1.28)	0.00178694	1.18 (1.08;1.30)	0.000535734	1.14 (1.04;1.26)	0.00567573	1.07 (0.97;1.17)	0.171394	1.01 (0.97;1.06)	0.566099	1.00 (0.96;1.03)	0.914473
ppp1r14d	Rheumatoid arthritis and other inflammatory polyarthropathies	musculoskeletal	240	1.16 (1.02;1.32)	0.0230312	1.06 (0.94;1.21)	0.351228	1.06 (0.94;1.21)	0.335392	1.07 (0.94;1.22)	0.299395	1.07 (0.94;1.22)	0.282383	1.07 (0.94;1.22)	0.297791	0.99 (0.94;1.05)	0.767627	0.85 (0.81;0.90)	2.44408e-08
klhl41	Tobacco use disorder	mental disorders	1773	0.86 (0.82;0.90)	9.3271e-10	0.98 (0.93;1.02)	0.351234	0.92 (0.87;0.96)	0.000233151	0.92 (0.87;0.96)	0.000239279	0.98 (0.93;1.02)	0.351278	0.98 (0.93;1.02)	0.351234			1.00 (0.98;1.02)	0.76316
c1qtnf5	Heart failure NOS	circulatory system	1427	1.18 (1.12;1.24)	6.72403e-10	1.03 (0.97;1.08)	0.351237	1.18 (1.12;1.24)	8.27292e-10	1.12 (1.06;1.18)	3.30033e-05	1.08 (1.02;1.14)	0.00524299	1.05 (0.99;1.10)	0.0906202	0.99 (0.97;1.02)	0.724025	1.01 (0.99;1.03)	0.259069
lamp3	Urinary incontinence	genitourinary	1099	1.24 (1.17;1.33)	1.77933e-11	1.03 (0.97;1.09)	0.351248	1.08 (1.02;1.15)	0.0121245	1.08 (1.01;1.14)	0.0169426	1.04 (0.98;1.10)	0.199431	1.03 (0.97;1.09)	0.385778	1.00 (0.97;1.03)	0.930795	1.01 (0.99;1.03)	0.337732
il2ra	Delirium dementia and amnestic and other cognitive disorders	mental disorders	566	1.31 (1.21;1.43)	3.84949e-10	1.04 (0.96;1.13)	0.351254	1.12 (1.03;1.22)	0.00712569	1.12 (1.03;1.22)	0.00696036	1.09 (1.00;1.18)	0.0462838	1.08 (1.00;1.18)	0.0587995	1.01 (0.97;1.06)	0.612139	1.03 (0.99;1.06)	0.0991953
asgr1	Congestive heart failure (CHF) NOS	circulatory system	877	1.85 (1.73;1.99)	5.20738e-69	1.03 (0.97;1.10)	0.35126	1.27 (1.19;1.36)	2.20183e-12	1.24 (1.16;1.33)	2.18855e-10	1.18 (1.11;1.26)	1.0585e-06	1.11 (1.04;1.19)	0.00219976	1.02 (0.98;1.06)	0.319712	1.00 (0.97;1.03)	0.996879
f9	Acidosis	endocrine/metabolic	492	1.47 (1.34;1.61)	2.3141e-16	1.04 (0.95;1.14)	0.351274	1.25 (1.14;1.36)	1.38274e-06	1.18 (1.08;1.29)	0.0002284	1.08 (0.99;1.18)	0.0752681	1.06 (0.97;1.16)	0.180212	0.96 (0.91;1.00)	0.0459854	1.00 (0.97;1.04)	0.990828
tnfsf13b	Arthropathy NOS	musculoskeletal	5765	1.11 (1.08;1.14)	8.05078e-13	0.99 (0.96;1.01)	0.35131	1.06 (1.04;1.09)	8.62189e-06	1.06 (1.03;1.09)	2.43212e-05	1.01 (0.99;1.04)	0.299166	0.99 (0.97;1.02)	0.571299	0.99 (0.98;1.01)	0.509786	1.01 (1.00;1.02)	0.201629
cilp	E. coli	infectious diseases	782	1.31 (1.21;1.41)	1.98224e-12	1.03 (0.96;1.11)	0.351313	1.16 (1.08;1.25)	2.8698e-05	1.13 (1.05;1.21)	0.00104373	1.08 (1.00;1.16)	0.0369512	1.05 (0.98;1.13)	0.166891	1.01 (0.97;1.04)	0.755743	0.99 (0.96;1.02)	0.420727
aldh3a1	Coronary atherosclerosis	circulatory system	2514	1.16 (1.11;1.21)	2.73499e-12	1.02 (0.98;1.06)	0.351327	1.09 (1.05;1.13)	2.21811e-05	1.09 (1.05;1.14)	1.32477e-05	1.04 (1.00;1.09)	0.0410527	1.03 (0.99;1.08)	0.109422	1.00 (0.98;1.02)	0.897078
alcam	Heart failure NOS	circulatory system	1515	1.19 (1.13;1.26)	4.94307e-10	1.02 (0.97;1.08)	0.351343	1.02 (0.97;1.08)	0.383928	0.99 (0.94;1.04)	0.606727	1.01 (0.96;1.06)	0.658792	1.01 (0.96;1.07)	0.580004	1.00 (0.96;1.03)	0.926378	0.98 (0.96;1.00)	0.0619678
tcn1	Cholelithiasis	digestive	1065	1.07 (1.01;1.14)	0.0306511	1.03 (0.97;1.09)	0.351366	1.04 (0.98;1.11)	0.159967	1.04 (0.98;1.10)	0.210736	1.04 (0.97;1.10)	0.260682	1.03 (0.97;1.09)	0.351366	0.99 (0.96;1.02)	0.60204	1.07 (1.05;1.10)	8.15898e-12
clmp	Diabetic retinopathy	endocrine/metabolic	402	1.46 (1.31;1.62)	2.25094e-12	1.05 (0.95;1.15)	0.351368	0.89 (0.81;0.99)	0.0268443	0.96 (0.87;1.06)	0.423007	1.03 (0.93;1.13)	0.589694	1.03 (0.94;1.14)	0.502611	1.00 (0.96;1.05)	0.942953	1.00 (0.96;1.03)	0.796825
gdf15	Other peripheral nerve disorders	neurological	1370	1.28 (1.20;1.36)	1.12963e-14	1.03 (0.97;1.08)	0.35138	1.17 (1.11;1.23)	1.71472e-08	1.14 (1.08;1.21)	9.67885e-07	1.12 (1.06;1.18)	3.5545e-05	1.06 (1.01;1.12)	0.0269243	1.01 (0.98;1.04)	0.546315
cd302	Superficial cellulitis and abscess	dermatologic	541	1.33 (1.21;1.45)	6.62076e-10	1.04 (0.96;1.13)	0.351401	1.12 (1.03;1.22)	0.00831666	1.13 (1.04;1.23)	0.00541686	1.12 (1.03;1.22)	0.00902483	1.07 (0.99;1.17)	0.104693	1.00 (0.95;1.04)	0.839008	0.99 (0.96;1.02)	0.681842
vsig4	Other diseases of respiratory system, NEC	respiratory	3984	1.29 (1.24;1.33)	3.29789e-50	1.01 (0.98;1.05)	0.351447	1.06 (1.03;1.10)	0.000136153	1.06 (1.03;1.10)	8.2746e-05	1.05 (1.02;1.08)	0.00292749	1.02 (0.99;1.06)	0.125229	1.00 (0.96;1.03)	0.830413	1.01 (1.00;1.02)	0.161226
thbs4	Essential hypertension	circulatory system	8686	1.14 (1.11;1.16)	7.51916e-31	0.99 (0.97;1.01)	0.351466	1.00 (0.98;1.02)	0.899558	1.00 (0.98;1.02)	0.892029	1.00 (0.98;1.02)	0.824994	0.98 (0.96;1.00)	0.0426631	1.00 (1.00;1.01)	0.295332	0.99 (0.98;1.00)	0.0164603
itgbl1	Coronary atherosclerosis	circulatory system	2464	1.15 (1.11;1.20)	1.77829e-11	1.02 (0.98;1.06)	0.351619	1.08 (1.04;1.13)	0.00010945	1.09 (1.04;1.13)	4.36404e-05	1.07 (1.03;1.11)	0.000992257	1.05 (1.01;1.10)	0.00996309	0.99 (0.97;1.01)	0.209447	1.00 (0.98;1.01)	0.587873
sema3f	Late effects of cerebrovascular disease	circulatory system	316	1.43 (1.27;1.60)	1.20443e-09	1.05 (0.94;1.18)	0.351652	0.98 (0.88;1.10)	0.720594	1.00 (0.90;1.12)	0.963274	1.06 (0.95;1.18)	0.318052	1.05 (0.94;1.18)	0.375083	1.01 (0.96;1.07)	0.678442	0.98 (0.94;1.02)	0.239567
nt5c1a	Superficial cellulitis and abscess	dermatologic	519	1.39 (1.27;1.52)	1.85673e-12	1.04 (0.96;1.14)	0.35166	1.19 (1.09;1.30)	8.22736e-05	1.07 (0.98;1.17)	0.106597	1.07 (0.98;1.17)	0.106276	1.10 (1.01;1.21)	0.0247896			0.97 (0.93;1.02)	0.244745
tnfrsf11a	Unstable angina (intermediate coronary syndrome)	circulatory system	406	1.35 (1.22;1.49)	7.92434e-09	1.05 (0.95;1.16)	0.351698	1.18 (1.07;1.30)	0.00127206	1.13 (1.02;1.25)	0.0160337	1.10 (1.00;1.21)	0.0589171	1.10 (1.00;1.21)	0.0584625	0.97 (0.93;1.02)	0.291642	0.97 (0.94;1.01)	0.137721
ret	Unspecified monoarthritis	musculoskeletal	2823	1.12 (1.07;1.16)	1.51308e-08	0.98 (0.95;1.02)	0.3517	1.06 (1.03;1.11)	0.00094843	1.04 (1.01;1.08)	0.0233338	1.05 (1.01;1.09)	0.0145899	0.98 (0.95;1.02)	0.308436	1.00 (0.98;1.01)	0.63871	0.99 (0.98;1.00)	0.0890632
entpd6	Chronic renal failure [CKD]	genitourinary	2052	1.19 (1.13;1.24)	1.62486e-14	1.02 (0.98;1.06)	0.351705	1.05 (1.00;1.09)	0.0333906	1.08 (1.03;1.12)	0.000595043	1.05 (1.01;1.10)	0.0189821	1.02 (0.98;1.06)	0.351705	1.05 (1.02;1.09)	0.00224869	1.01 (0.99;1.03)	0.244002
asgr1	Pneumococcal pneumonia	respiratory	1805	1.41 (1.35;1.48)	3.69121e-45	1.02 (0.98;1.07)	0.351715	1.14 (1.09;1.19)	4.95677e-08	1.13 (1.07;1.18)	6.67222e-07	1.09 (1.04;1.14)	0.000541776	1.08 (1.03;1.13)	0.00179994	1.00 (0.98;1.03)	0.734723	0.99 (0.98;1.01)	0.444605
gask1a	Sleep apnea	neurological	722	1.26 (1.17;1.35)	1.34947e-09	1.04 (0.96;1.11)	0.351756	1.02 (0.95;1.10)	0.529449	1.03 (0.96;1.11)	0.385261	1.04 (0.97;1.12)	0.3005	1.04 (0.96;1.12)	0.334611	1.01 (0.98;1.05)	0.365488	1.00 (0.98;1.03)	0.829117
prg2	Personal history of diseases of digestive system	digestive	2958	1.12 (1.08;1.16)	6.27497e-09	1.02 (0.98;1.06)	0.351768	1.03 (1.00;1.07)	0.0762919	1.05 (1.01;1.09)	0.0110867	1.03 (1.00;1.07)	0.073473	1.02 (0.98;1.06)	0.28189	0.99 (0.97;1.01)	0.330011	1.00 (0.99;1.01)	0.91435
b4galt1	Unspecified monoarthritis	musculoskeletal	2843	1.15 (1.11;1.19)	4.3856e-13	1.02 (0.98;1.06)	0.351802	1.04 (1.00;1.08)	0.0515025	1.04 (1.00;1.07)	0.06261	1.03 (1.00;1.07)	0.073986	1.03 (0.99;1.07)	0.138942	1.01 (0.99;1.03)	0.574656	1.01 (1.00;1.02)	0.135271
ckap4	Hemorrhage of gastrointestinal tract	digestive	1555	1.18 (1.12;1.24)	2.99948e-10	1.02 (0.97;1.08)	0.35181	1.06 (1.01;1.12)	0.0184872	1.06 (1.01;1.12)	0.0167559	1.05 (0.99;1.10)	0.0836348	1.03 (0.98;1.09)	0.214999	1.01 (0.98;1.03)	0.607629	1.01 (0.99;1.03)	0.456034
tnfsf14	Myocardial infarction	circulatory system	1607	1.17 (1.12;1.23)	2.65629e-10	1.02 (0.97;1.08)	0.351823	1.07 (1.02;1.12)	0.00832444	1.05 (1.00;1.10)	0.0609609	1.03 (0.98;1.08)	0.288452	1.02 (0.97;1.07)	0.478409	0.99 (0.96;1.02)	0.605793	1.03 (1.01;1.05)	0.000940551
rbfox3	Impaired fasting glucose	endocrine/metabolic	732	1.29 (1.19;1.40)	5.25752e-10	0.97 (0.90;1.04)	0.351846	1.04 (0.97;1.12)	0.307015	1.04 (0.96;1.11)	0.360389	1.01 (0.94;1.09)	0.737699	0.97 (0.90;1.04)	0.426444			1.02 (0.97;1.08)	0.426198
klk6	Type 2 diabetes	endocrine/metabolic	2672	0.89 (0.86;0.92)	1.75203e-09	0.98 (0.95;1.02)	0.351894	0.90 (0.87;0.93)	5.53833e-08	0.92 (0.89;0.96)	3.32226e-05	0.98 (0.94;1.02)	0.301066	0.99 (0.95;1.03)	0.650239	1.01 (1.00;1.03)	0.0747369	0.99 (0.97;1.00)	0.18053
sema7a	Cardiomegaly	circulatory system	1056	1.19 (1.12;1.27)	1.70041e-08	1.03 (0.97;1.09)	0.351896	1.15 (1.09;1.23)	3.43868e-06	1.08 (1.01;1.14)	0.0163594	1.07 (1.01;1.14)	0.0236118	1.05 (0.99;1.11)	0.134942	1.01 (0.98;1.04)	0.689558	1.00 (0.98;1.03)	0.664501
cstb	Other forms of chronic heart disease	circulatory system	956	1.31 (1.23;1.40)	1.11407e-15	1.03 (0.97;1.10)	0.351934	1.11 (1.04;1.18)	0.00152833	1.11 (1.04;1.18)	0.00144942	1.07 (1.00;1.14)	0.0483288	1.08 (1.01;1.15)	0.0217411	0.99 (0.97;1.02)	0.587363	1.03 (1.00;1.05)	0.0613525
lcat	Acute renal failure	genitourinary	2358	1.11 (1.07;1.16)	7.46715e-07	0.98 (0.94;1.02)	0.351934	1.15 (1.11;1.20)	1.22845e-11	1.03 (0.99;1.08)	0.108035	1.01 (0.97;1.05)	0.57632	0.98 (0.95;1.03)	0.461203	0.98 (0.96;1.00)	0.0883185	0.99 (0.97;1.00)	0.123971
lrtm2	Diabetic retinopathy	endocrine/metabolic	390	0.69 (0.62;0.76)	1.19441e-12	1.05 (0.95;1.16)	0.351953	0.72 (0.65;0.79)	1.77241e-10	0.86 (0.78;0.95)	0.00335804	1.00 (0.90;1.10)	0.9446	1.01 (0.92;1.12)	0.819691	0.97 (0.90;1.04)	0.377223	1.02 (0.98;1.06)	0.256823
rnase1	Hypothyroidism NOS	endocrine/metabolic	1663	1.23 (1.17;1.30)	3.48693e-16	1.02 (0.98;1.07)	0.351955	1.05 (1.00;1.10)	0.0467027	1.04 (0.99;1.09)	0.0843108	1.03 (0.98;1.08)	0.189431	1.02 (0.98;1.07)	0.3411	1.01 (0.99;1.03)	0.459933	0.99 (0.98;1.01)	0.47347
cd83	Occlusion of cerebral arteries	circulatory system	764	1.31 (1.22;1.41)	7.76643e-13	1.03 (0.96;1.11)	0.351995	1.10 (1.02;1.18)	0.0113435	1.08 (1.01;1.16)	0.0331211	1.05 (0.98;1.13)	0.165801	1.04 (0.97;1.12)	0.238106	1.01 (0.98;1.05)	0.534157	1.05 (1.02;1.08)	0.000370684
ccl19	Abnormality of gait	neurological	1248	1.19 (1.12;1.26)	3.31625e-09	1.03 (0.97;1.09)	0.351999	1.11 (1.05;1.18)	0.000192017	1.09 (1.03;1.15)	0.00227475	1.05 (1.00;1.11)	0.064812	1.03 (0.98;1.09)	0.245355	0.98 (0.95;1.01)	0.264094	1.03 (1.01;1.05)	0.00543483
cd34	Pulmonary heart disease	circulatory system	834	0.91 (0.85;0.97)	0.00680292	0.97 (0.90;1.04)	0.352035	0.90 (0.84;0.96)	0.00235778	0.91 (0.85;0.97)	0.00676043	0.94 (0.88;1.01)	0.100737	0.96 (0.90;1.03)	0.263742	0.97 (0.93;1.01)	0.171098	0.89 (0.87;0.91)	9.17787e-21
cd302	Malaise and fatigue	symptoms	1554	1.19 (1.13;1.25)	2.54373e-10	1.02 (0.97;1.08)	0.352042	1.08 (1.03;1.14)	0.00265654	1.08 (1.03;1.13)	0.00315786	1.07 (1.02;1.13)	0.00484766	1.02 (0.97;1.08)	0.367276	1.00 (0.98;1.03)	0.861253	1.00 (0.98;1.01)	0.633459
anxa10	Essential hypertension	circulatory system	8515	1.10 (1.08;1.13)	5.06145e-18	1.01 (0.99;1.03)	0.352134	1.06 (1.04;1.09)	1.00094e-08	1.03 (1.01;1.05)	0.00367337	1.01 (0.99;1.03)	0.471506	1.02 (1.00;1.04)	0.116813	0.99 (0.98;1.00)	0.0179038	1.00 (0.99;1.00)	0.283014
ptges2	Essential hypertension	circulatory system	8173	1.08 (1.06;1.11)	8.0038e-13	1.01 (0.99;1.03)	0.35217	1.08 (1.05;1.10)	4.20577e-11	1.03 (1.01;1.05)	0.00579605	1.02 (1.00;1.05)	0.0401775	1.01 (0.99;1.03)	0.35217	1.00 (0.99;1.01)	0.337795	1.00 (0.99;1.01)	0.636137
cdh1	E. coli	infectious diseases	789	1.29 (1.20;1.39)	3.23729e-12	1.03 (0.96;1.11)	0.352312	1.10 (1.03;1.18)	0.00704118	1.11 (1.03;1.19)	0.00494907	1.07 (1.00;1.15)	0.05587	1.05 (0.98;1.12)	0.194452	1.01 (0.98;1.04)	0.425889	1.00 (0.98;1.03)	0.853536
enpp5	Urinary tract infection	genitourinary	3109	0.87 (0.84;0.90)	5.13658e-13	0.98 (0.95;1.02)	0.352316	0.86 (0.83;0.89)	1.92643e-16	0.87 (0.84;0.90)	8.02851e-15	0.93 (0.90;0.97)	0.000150645	0.97 (0.93;1.00)	0.0743343	1.00 (0.98;1.03)	0.800067	1.01 (1.00;1.03)	0.0631437
bcl2	Urinary tract infection	genitourinary	2995	1.11 (1.07;1.15)	2.45682e-08	1.02 (0.98;1.05)	0.352328	1.05 (1.01;1.09)	0.0146904	1.05 (1.01;1.09)	0.011677	1.05 (1.01;1.09)	0.0107627	1.04 (1.00;1.08)	0.0424342	1.01 (0.77;1.31)	0.968035	0.99 (0.97;1.01)	0.22219
ahnak	Acute renal failure	genitourinary	2281	1.35 (1.29;1.41)	2.81382e-42	0.98 (0.94;1.02)	0.352374	0.97 (0.93;1.01)	0.160805	0.92 (0.88;0.96)	0.000120568	0.97 (0.93;1.01)	0.150029	0.96 (0.92;1.00)	0.0356643	1.00 (0.97;1.03)	0.946861	0.99 (0.97;1.00)	0.0690601
pgf	Hypothyroidism NOS	endocrine/metabolic	1735	1.20 (1.14;1.27)	8.57919e-12	0.98 (0.93;1.03)	0.352403	1.05 (1.00;1.10)	0.0687967	1.01 (0.97;1.06)	0.591638	1.01 (0.96;1.06)	0.651979	1.00 (0.95;1.05)	0.985516	0.96 (0.94;0.98)	0.000360549	1.00 (0.98;1.01)	0.671325
wfdc2	Bronchitis	respiratory	346	1.45 (1.29;1.63)	6.09569e-10	1.05 (0.94;1.17)	0.352408	1.14 (1.02;1.27)	0.0184541	1.16 (1.04;1.29)	0.00807207	1.13 (1.01;1.25)	0.0327097	1.09 (0.98;1.22)	0.105141	1.04 (0.98;1.11)	0.183744	1.05 (1.01;1.09)	0.0125182
lamp3	Diaphragmatic hernia	digestive	3285	1.12 (1.08;1.16)	9.95503e-10	1.02 (0.98;1.05)	0.352414	1.05 (1.01;1.08)	0.0118424	1.03 (1.00;1.07)	0.0572958	1.03 (1.00;1.07)	0.0886803	1.02 (0.98;1.05)	0.391262	0.99 (0.97;1.00)	0.0833673	1.00 (0.99;1.02)	0.423189
cd33	Acute renal failure	genitourinary	2443	1.14 (1.10;1.19)	3.53677e-11	1.02 (0.98;1.06)	0.352493	1.03 (0.99;1.08)	0.0990334	1.03 (0.99;1.07)	0.190989	1.03 (0.99;1.07)	0.209139	1.02 (0.98;1.06)	0.352493	1.00 (0.98;1.02)	0.757386	1.00 (0.99;1.02)	0.825599
sorbs1	Other chronic nonalcoholic liver disease	digestive	674	1.45 (1.34;1.57)	1.70916e-21	1.04 (0.96;1.12)	0.352509	1.07 (0.99;1.15)	0.0867935	1.08 (1.01;1.17)	0.0357037	1.05 (0.98;1.14)	0.1698	1.04 (0.97;1.12)	0.298802	1.03 (0.99;1.07)	0.171877
gpc5	Other mental disorder	mental disorders	6564	0.94 (0.91;0.96)	1.53264e-07	0.99 (0.96;1.01)	0.352521	0.93 (0.91;0.96)	2.21476e-08	0.93 (0.91;0.95)	3.35455e-09	0.98 (0.95;1.00)	0.0445578	0.98 (0.96;1.00)	0.0975266	0.99 (0.98;1.00)	0.134007	1.00 (0.99;1.01)	0.932134
c1rl	Type 2 diabetes	endocrine/metabolic	2602	1.40 (1.35;1.46)	5.96753e-62	1.02 (0.98;1.06)	0.352525	1.09 (1.04;1.13)	3.61608e-05	1.04 (1.00;1.08)	0.043539	1.07 (1.03;1.11)	0.00116518	1.06 (1.02;1.10)	0.0067075	1.01 (0.97;1.04)	0.700568	1.01 (1.00;1.03)	0.054575
cbs	Other chronic ischemic heart disease, unspecified	circulatory system	2140	1.16 (1.11;1.21)	2.42919e-11	1.02 (0.98;1.07)	0.352532	1.06 (1.02;1.11)	0.00586579	1.04 (1.00;1.09)	0.0543752	1.03 (0.98;1.07)	0.219057	1.02 (0.98;1.07)	0.352532	1.00 (0.98;1.02)	0.778656	0.98 (0.97;1.00)	0.0841332
dmp1	Respiratory failure	respiratory	961	0.80 (0.75;0.85)	1.50544e-11	0.97 (0.91;1.03)	0.352603	0.84 (0.79;0.90)	3.64474e-07	0.92 (0.86;0.98)	0.00818308	0.93 (0.87;0.99)	0.0224735	0.93 (0.87;0.99)	0.0245871	1.08 (0.97;1.22)	0.171321	0.99 (0.97;1.02)	0.523764
nppc	E. coli	infectious diseases	820	1.29 (1.19;1.40)	1.71714e-10	1.03 (0.96;1.11)	0.352643	0.93 (0.86;1.00)	0.0546358	0.98 (0.92;1.06)	0.656521	1.04 (0.97;1.11)	0.325669	1.04 (0.97;1.11)	0.31913	1.01 (0.98;1.04)	0.527626	1.01 (0.98;1.03)	0.683371
tnfrsf10a	Cerebrovascular disease	circulatory system	537	1.42 (1.30;1.55)	2.30924e-14	1.04 (0.96;1.14)	0.35266	1.26 (1.15;1.37)	3.77347e-07	1.24 (1.14;1.36)	1.24265e-06	1.11 (1.02;1.21)	0.0158328	1.08 (0.99;1.18)	0.0758116	1.02 (0.98;1.06)	0.312373	0.98 (0.95;1.01)	0.180714
apof	Carbuncle and furuncle	dermatologic	593	0.79 (0.73;0.86)	3.72982e-08	0.96 (0.89;1.04)	0.352676	0.87 (0.80;0.95)	0.00088049	0.93 (0.86;1.01)	0.102883	0.93 (0.86;1.01)	0.0909888	0.92 (0.85;1.00)	0.0449037	0.89 (0.74;1.07)	0.23144	0.99 (0.96;1.02)	0.555684
tcof1	Shortness of breath	respiratory	1719	1.17 (1.11;1.23)	2.75744e-10	1.02 (0.98;1.07)	0.352696	1.06 (1.01;1.11)	0.0133751	1.07 (1.02;1.12)	0.00473219	1.05 (1.01;1.11)	0.0301102	1.03 (0.98;1.08)	0.256557	1.05 (0.98;1.13)	0.156476	1.01 (1.00;1.03)	0.130692
zbtb17	Cholelithiasis	digestive	1085	1.25 (1.18;1.33)	2.42274e-13	1.03 (0.97;1.09)	0.352696	1.11 (1.05;1.18)	0.00059671	1.10 (1.04;1.17)	0.00157653	1.06 (1.00;1.13)	0.0428369	1.05 (0.99;1.11)	0.1166	1.02 (0.99;1.04)	0.134656	1.01 (0.99;1.03)	0.371758
lipf	Obesity	endocrine/metabolic	2966	0.98 (0.94;1.01)	0.185156	1.02 (0.98;1.05)	0.352745	0.90 (0.87;0.93)	1.38603e-08	0.98 (0.94;1.01)	0.184592	1.02 (0.98;1.06)	0.305	1.01 (0.98;1.05)	0.539239	1.00 (0.99;1.02)	0.739632	1.00 (0.99;1.01)	0.733291
dpt	Bacterial infection NOS	infectious diseases	866	1.24 (1.15;1.33)	1.23207e-08	1.03 (0.97;1.10)	0.352797	0.99 (0.93;1.06)	0.784671	1.02 (0.95;1.09)	0.549077	1.03 (0.96;1.10)	0.383494	1.04 (0.97;1.11)	0.264895	0.98 (0.96;1.02)	0.32376	1.00 (0.97;1.02)	0.725652
cfi	Gout	endocrine/metabolic	801	1.51 (1.40;1.63)	4.60201e-28	1.03 (0.96;1.11)	0.352797	1.17 (1.09;1.26)	9.12605e-06	1.07 (1.00;1.15)	0.0506475	1.04 (0.97;1.11)	0.296771	1.04 (0.97;1.11)	0.288999	1.01 (0.98;1.04)	0.644683	1.05 (1.03;1.08)	3.32591e-05
tymp	Essential hypertension	circulatory system	8599	1.09 (1.07;1.12)	2.38546e-16	1.01 (0.99;1.03)	0.352827	1.09 (1.06;1.11)	8.81176e-14	1.08 (1.06;1.10)	4.91502e-12	1.03 (1.01;1.05)	0.00630374	1.02 (1.00;1.04)	0.0563307	1.01 (1.00;1.02)	0.0553893	1.02 (1.01;1.03)	8.45171e-09
igfbp4	Back pain	symptoms	2438	1.16 (1.11;1.21)	9.35399e-12	1.02 (0.98;1.06)	0.352829	1.07 (1.03;1.12)	0.000936569	1.08 (1.04;1.12)	0.000173352	1.04 (1.00;1.09)	0.0374563	1.04 (1.00;1.08)	0.0715163	0.99 (0.97;1.01)	0.320746	1.00 (0.98;1.01)	0.735398
fgfbp3	Hypercholesterolemia	endocrine/metabolic	5008	1.03 (1.00;1.06)	0.0390425	0.99 (0.96;1.01)	0.352833	1.02 (0.99;1.05)	0.173621	0.99 (0.96;1.02)	0.445445	0.99 (0.96;1.02)	0.492485	0.98 (0.96;1.01)	0.228798	0.99 (0.97;1.00)	0.0246084	1.04 (1.03;1.05)	7.89552e-17
cd59	Phlebitis and thrombophlebitis of lower extremities	circulatory system	591	1.34 (1.23;1.46)	4.65729e-11	1.04 (0.96;1.13)	0.352905	1.02 (0.94;1.11)	0.652139	1.02 (0.94;1.11)	0.638196	1.04 (0.96;1.13)	0.29795	1.05 (0.97;1.14)	0.236263	1.02 (0.98;1.05)	0.338899	1.01 (0.98;1.04)	0.616178
serpina3	Chronic renal failure [CKD]	genitourinary	1959	1.20 (1.15;1.25)	3.14172e-15	1.02 (0.98;1.07)	0.352914	1.01 (0.96;1.05)	0.710917	1.02 (0.98;1.07)	0.298964	1.03 (0.98;1.08)	0.212559	1.05 (1.01;1.10)	0.0246618	0.98 (0.96;1.00)	0.0378939	1.00 (0.98;1.01)	0.757018
ccl20	Late effects of cerebrovascular disease	circulatory system	320	1.50 (1.34;1.68)	8.23542e-13	1.05 (0.94;1.18)	0.352995	1.33 (1.19;1.48)	5.77937e-07	1.25 (1.12;1.40)	6.36502e-05	1.15 (1.03;1.28)	0.0154136	1.10 (0.98;1.23)	0.0920546	0.98 (0.93;1.03)	0.408652	1.01 (0.97;1.05)	0.751164
sema7a	Tobacco use disorder	mental disorders	1822	0.87 (0.83;0.91)	2.25723e-09	0.98 (0.93;1.02)	0.353	0.86 (0.82;0.90)	2.1893e-10	0.81 (0.77;0.85)	9.98721e-19	1.00 (0.95;1.05)	0.995314	0.97 (0.93;1.02)	0.273017	1.00 (0.98;1.03)	0.691595	0.99 (0.98;1.01)	0.33745
mmp9	Cholelithiasis	digestive	1110	1.23 (1.16;1.31)	1.39869e-11	1.03 (0.97;1.09)	0.353076	1.08 (1.02;1.15)	0.0109044	1.08 (1.02;1.14)	0.0138539	1.04 (0.98;1.11)	0.147057	1.03 (0.98;1.10)	0.259256	1.02 (1.00;1.05)	0.0868642	0.99 (0.97;1.01)	0.379022
pga4	Gastritis and duodenitis	digestive	2282	1.15 (1.10;1.20)	2.67903e-10	0.98 (0.94;1.02)	0.353085	1.01 (0.97;1.06)	0.537213	0.98 (0.94;1.02)	0.247808	0.99 (0.95;1.03)	0.47321	0.98 (0.95;1.03)	0.462792	0.99 (0.98;1.01)	0.36385	1.01 (0.99;1.02)	0.445461
enah	Other chronic ischemic heart disease, unspecified	circulatory system	2244	1.13 (1.08;1.18)	1.53234e-08	1.02 (0.98;1.06)	0.353175	1.03 (0.99;1.08)	0.148118	1.03 (0.99;1.07)	0.191828	1.01 (0.96;1.05)	0.814481	1.01 (0.97;1.05)	0.708994	1.00 (0.98;1.02)	0.72554	0.99 (0.98;1.01)	0.387871
cep43	Obesity	endocrine/metabolic	3034	1.14 (1.10;1.18)	3.32919e-12	0.98 (0.95;1.02)	0.35319	1.13 (1.09;1.17)	3.43568e-11	1.04 (1.00;1.08)	0.0333756	0.99 (0.96;1.03)	0.620519	0.98 (0.95;1.02)	0.303923	1.01 (0.99;1.02)	0.500109	0.99 (0.98;1.01)	0.261326
igdcc4	Acute renal failure	genitourinary	2360	0.84 (0.81;0.88)	2.12839e-15	0.98 (0.94;1.02)	0.353198	0.80 (0.77;0.83)	8.15181e-27	0.83 (0.80;0.87)	4.39203e-19	0.93 (0.89;0.97)	0.000254559	0.98 (0.94;1.02)	0.268794	1.00 (0.97;1.04)	0.856027	0.99 (0.98;1.00)	0.192123
mmp12	Urinary incontinence	genitourinary	1093	1.21 (1.13;1.29)	1.24806e-08	1.03 (0.97;1.09)	0.35322	1.08 (1.02;1.15)	0.0089083	1.09 (1.02;1.15)	0.00809319	1.10 (1.04;1.17)	0.00149313	1.06 (1.00;1.12)	0.0629669	1.00 (0.97;1.04)	0.78792	1.00 (0.98;1.03)	0.754843
spon2	Abnormal findings examination of lungs	respiratory	607	1.35 (1.24;1.47)	9.50731e-13	1.04 (0.96;1.13)	0.353254	1.19 (1.10;1.30)	2.35698e-05	1.17 (1.08;1.27)	0.000167401	1.15 (1.06;1.24)	0.000967421	1.10 (1.02;1.20)	0.0192327	0.99 (0.95;1.04)	0.674874	0.98 (0.96;1.01)	0.302966
lrg1	Coronary atherosclerosis	circulatory system	2470	1.13 (1.08;1.18)	4.56161e-09	1.02 (0.98;1.06)	0.353255	1.06 (1.01;1.10)	0.008318	1.05 (1.01;1.09)	0.0212977	1.05 (1.01;1.09)	0.0265691	1.03 (0.99;1.07)	0.106884	1.01 (1.00;1.03)	0.182504	1.01 (1.00;1.02)	0.161887
prap1	Acute upper respiratory infections of multiple or unspecified sites	respiratory	2265	1.13 (1.08;1.18)	3.07622e-08	1.02 (0.98;1.06)	0.35327	1.05 (1.01;1.09)	0.0228008	1.05 (1.01;1.09)	0.0234993	1.03 (0.99;1.08)	0.111758	1.04 (1.00;1.08)	0.0724285	1.01 (0.98;1.04)	0.627376	1.00 (0.98;1.01)	0.705045
gast	Esophageal bleeding (varices/hemorrhage)	digestive	419	1.33 (1.20;1.46)	1.71006e-08	1.05 (0.95;1.15)	0.35327	1.17 (1.06;1.29)	0.00174989	1.15 (1.04;1.27)	0.00589368	1.13 (1.03;1.25)	0.011976	1.13 (1.03;1.25)	0.0125826			0.99 (0.95;1.02)	0.381622
efemp1	Orthostatic hypotension	circulatory system	743	1.36 (1.26;1.48)	5.5695e-14	1.04 (0.96;1.11)	0.353272	1.14 (1.05;1.23)	0.000820723	1.13 (1.05;1.22)	0.00109729	1.08 (1.01;1.17)	0.032717	1.08 (1.00;1.16)	0.0461744	0.96 (0.93;1.00)	0.0492716	1.01 (0.98;1.04)	0.517232
lrig1	Emphysema	respiratory	526	1.39 (1.28;1.52)	8.96579e-14	1.04 (0.96;1.13)	0.353283	1.15 (1.05;1.25)	0.0014993	1.12 (1.02;1.22)	0.0118872	1.08 (0.99;1.18)	0.0776858	1.06 (0.97;1.16)	0.171843	0.99 (0.95;1.04)	0.798579	1.05 (1.01;1.08)	0.00463263
cdh17	Sexual and gender identity disorders	mental disorders	372	1.34 (1.22;1.48)	5.20991e-09	1.05 (0.95;1.16)	0.353327	1.35 (1.22;1.49)	4.32106e-09	1.35 (1.22;1.49)	2.71654e-09	1.12 (1.01;1.23)	0.0311846	1.08 (0.98;1.19)	0.132404	1.01 (0.97;1.06)	0.54697	0.98 (0.94;1.02)	0.265859
ret	Type 1 diabetes	endocrine/metabolic	215	1.75 (1.52;2.02)	3.81412e-15	1.07 (0.93;1.22)	0.353332	1.66 (1.45;1.90)	3.52295e-13	1.19 (1.04;1.37)	0.0106989	1.21 (1.06;1.39)	0.00580832	1.18 (1.03;1.35)	0.0179981	1.01 (0.94;1.08)	0.855419	1.02 (0.97;1.07)	0.520405
il15	Staphylococcus infections	infectious diseases	480	1.31 (1.20;1.44)	2.59948e-09	1.04 (0.95;1.14)	0.353356	1.28 (1.17;1.40)	5.97672e-08	1.28 (1.17;1.40)	5.20858e-08	1.19 (1.09;1.30)	0.000143284	1.10 (1.01;1.21)	0.0285602			0.98 (0.95;1.01)	0.198783
col15a1	Renal failure NOS	genitourinary	227	1.90 (1.66;2.17)	4.41861e-21	1.06 (0.93;1.21)	0.35336	0.96 (0.84;1.10)	0.584114	1.04 (0.91;1.19)	0.535772	1.04 (0.92;1.19)	0.514798	1.07 (0.94;1.22)	0.309666	0.99 (0.93;1.05)	0.787233	1.07 (1.02;1.12)	0.00776101
csde1	Tobacco use disorder	mental disorders	1720	0.89 (0.85;0.94)	2.58309e-06	0.98 (0.93;1.03)	0.353362	0.88 (0.84;0.92)	4.83563e-08	0.87 (0.83;0.91)	1.63174e-08	0.98 (0.93;1.02)	0.314901	0.98 (0.93;1.03)	0.353362			1.01 (1.00;1.03)	0.166462
calca	Essential hypertension	circulatory system	8619	1.22 (1.19;1.25)	2.44182e-48	1.01 (0.99;1.03)	0.353395	1.06 (1.03;1.08)	7.77349e-07	1.04 (1.02;1.07)	8.89107e-05	1.03 (1.00;1.05)	0.0162041	1.02 (1.00;1.04)	0.057871	1.00 (0.99;1.00)	0.277166	1.01 (1.01;1.02)	7.4819e-05
ctbs	Respiratory failure	respiratory	973	1.21 (1.13;1.29)	1.55265e-08	1.03 (0.97;1.10)	0.353405	1.13 (1.06;1.20)	0.000158057	1.11 (1.04;1.18)	0.0010474	1.10 (1.03;1.17)	0.00403105	1.06 (1.00;1.13)	0.0673291	0.96 (0.91;1.02)	0.161609	1.03 (1.01;1.06)	0.016559
alpp	Respiratory insufficiency	respiratory	418	1.50 (1.35;1.65)	4.17529e-15	1.05 (0.95;1.15)	0.353411	1.15 (1.05;1.27)	0.00433926	1.15 (1.04;1.27)	0.00510872	1.08 (0.98;1.19)	0.101846	1.07 (0.97;1.18)	0.159101	1.00 (0.95;1.06)	0.856095	0.97 (0.93;1.01)	0.132236
pzp	Essential hypertension	circulatory system	8520	1.14 (1.10;1.17)	2.90656e-17	1.01 (0.99;1.03)	0.35351	1.03 (1.01;1.05)	0.00998516	1.03 (1.01;1.05)	0.0109411	1.01 (0.99;1.03)	0.545905	1.00 (0.98;1.03)	0.665152	1.00 (0.99;1.01)	0.706533	1.02 (1.01;1.03)	4.08919e-09
mzb1	Hyposmolality and/or hyponatremia	endocrine/metabolic	1006	1.27 (1.20;1.35)	4.41487e-14	1.03 (0.97;1.10)	0.353527	1.11 (1.04;1.19)	0.000976581	1.06 (1.00;1.13)	0.0636243	1.05 (0.98;1.12)	0.144747	1.05 (0.98;1.11)	0.149498	0.99 (0.96;1.02)	0.472167	1.01 (0.99;1.03)	0.404203
afm	Osteoarthrosis NOS	musculoskeletal	1795	1.18 (1.13;1.24)	5.06631e-12	1.02 (0.98;1.07)	0.353561	1.03 (0.98;1.08)	0.200682	1.02 (0.98;1.07)	0.322836	1.03 (0.98;1.08)	0.214849	1.02 (0.97;1.07)	0.38883	1.04 (0.97;1.12)	0.279179	1.02 (1.00;1.03)	0.0427497
vcam1	Gout	endocrine/metabolic	832	1.23 (1.15;1.32)	4.41314e-09	1.03 (0.96;1.11)	0.353572	0.98 (0.91;1.05)	0.566824	1.01 (0.94;1.08)	0.736894	0.98 (0.92;1.05)	0.613127	1.01 (0.94;1.08)	0.864763	0.98 (0.95;1.01)	0.154815	0.98 (0.96;1.01)	0.201113
slamf8	Cardiomegaly	circulatory system	1024	1.26 (1.18;1.34)	9.47931e-13	1.03 (0.97;1.09)	0.353672	1.10 (1.04;1.17)	0.00142576	1.09 (1.02;1.16)	0.00709161	1.09 (1.02;1.15)	0.0087887	1.06 (1.00;1.13)	0.0496292	1.00 (0.96;1.03)	0.886893	1.01 (0.98;1.03)	0.635545
immt	Other diseases of respiratory system, NEC	respiratory	3878	1.15 (1.12;1.19)	1.1846e-17	1.02 (0.98;1.05)	0.353706	1.06 (1.02;1.09)	0.000572076	1.05 (1.02;1.09)	0.00154523	1.04 (1.00;1.07)	0.0259281	1.02 (0.99;1.06)	0.148383	1.00 (0.99;1.02)	0.630549	1.00 (0.99;1.02)	0.630836
epo	Cardiac pacemaker in situ	circulatory system	675	1.27 (1.18;1.38)	1.04347e-09	1.04 (0.96;1.12)	0.353737	1.20 (1.11;1.30)	2.78373e-06	1.10 (1.02;1.19)	0.0129536	1.09 (1.01;1.18)	0.0273302	1.07 (0.99;1.16)	0.0843415	1.01 (0.92;1.12)	0.7852	1.00 (0.98;1.03)	0.800594
fgl1	Pulmonary collapse; interstitial and compensatory emphysema	respiratory	880	1.25 (1.17;1.34)	5.99612e-10	1.03 (0.97;1.10)	0.353739	1.10 (1.03;1.18)	0.00421693	1.10 (1.03;1.18)	0.00502514	1.11 (1.04;1.19)	0.00252427	1.07 (1.00;1.14)	0.0472745	1.01 (0.98;1.04)	0.665004	1.02 (1.00;1.04)	0.103934
hsd11b1	Essential hypertension	circulatory system	8684	0.84 (0.82;0.86)	1.6725e-56	1.01 (0.99;1.03)	0.353741	0.96 (0.94;0.98)	0.000222791	0.99 (0.97;1.01)	0.393091	1.01 (0.99;1.03)	0.465853	1.00 (0.98;1.02)	0.963642	0.99 (0.93;1.07)	0.87528	1.00 (1.00;1.01)	0.402848
rnase4	Hemiplegia	neurological	372	1.40 (1.26;1.56)	5.93545e-10	1.05 (0.95;1.16)	0.35378	1.07 (0.96;1.18)	0.221547	1.07 (0.96;1.18)	0.207724	1.08 (0.97;1.19)	0.158528	1.08 (0.97;1.19)	0.151495	0.98 (0.94;1.03)	0.487067	1.00 (0.96;1.04)	0.920072
dnajb1	Hypercholesterolemia	endocrine/metabolic	5155	1.14 (1.11;1.17)	1.77588e-20	1.01 (0.99;1.04)	0.353784	1.03 (1.01;1.06)	0.019093	1.03 (1.00;1.06)	0.0224679	1.02 (0.99;1.05)	0.115891	1.01 (0.98;1.04)	0.406439	1.00 (0.99;1.01)	0.491279	1.01 (1.00;1.02)	0.242067
siglec7	Hypotension NOS	circulatory system	1309	1.17 (1.11;1.24)	3.28356e-08	1.03 (0.97;1.08)	0.353828	1.02 (0.96;1.08)	0.51303	1.02 (0.97;1.08)	0.416152	1.03 (0.98;1.09)	0.278726	1.04 (0.98;1.10)	0.1799	1.00 (0.97;1.02)	0.819979	0.98 (0.97;1.00)	0.126203
kctd5	Abnormal results of function study of liver	digestive	902	1.21 (1.13;1.29)	3.91428e-08	1.03 (0.97;1.10)	0.353932	1.12 (1.05;1.19)	0.00105185	1.08 (1.01;1.15)	0.0261739	1.05 (0.98;1.12)	0.135996	1.05 (0.98;1.12)	0.185428	0.99 (0.97;1.03)	0.735962	1.01 (0.98;1.03)	0.590507
tnfrsf11a	Swelling of limb	symptoms	358	1.44 (1.29;1.60)	3.96744e-11	1.05 (0.95;1.17)	0.35395	1.21 (1.09;1.34)	0.000494595	1.12 (1.01;1.24)	0.0375257	1.07 (0.97;1.19)	0.186949	1.05 (0.95;1.17)	0.346213	1.03 (0.98;1.09)	0.240695	0.97 (0.94;1.01)	0.183257
cd80	Retention of urine	genitourinary	1662	1.15 (1.10;1.21)	3.62508e-08	1.02 (0.97;1.07)	0.353959	1.07 (1.02;1.13)	0.00498575	1.07 (1.02;1.13)	0.00617448	1.07 (1.01;1.12)	0.0108647	1.04 (0.99;1.10)	0.0813618	1.01 (0.99;1.04)	0.361849	1.01 (0.99;1.03)	0.297971
ctso	Essential hypertension	circulatory system	8788	1.20 (1.17;1.22)	7.01907e-60	1.01 (0.99;1.03)	0.353997	1.09 (1.07;1.11)	9.49152e-16	1.06 (1.04;1.08)	1.28701e-07	1.04 (1.01;1.06)	0.00106238	1.02 (1.00;1.05)	0.0307834	0.99 (0.98;1.00)	0.121838	1.02 (1.01;1.03)	7.46586e-07
c1qtnf1	Hyperpotassemia	endocrine/metabolic	477	1.41 (1.28;1.54)	3.94294e-13	1.04 (0.95;1.14)	0.354001	1.18 (1.08;1.30)	0.00027435	1.07 (0.97;1.17)	0.161987	1.06 (0.97;1.16)	0.18878	1.08 (0.99;1.19)	0.0838933	0.96 (0.91;1.01)	0.145938	1.02 (0.98;1.06)	0.34233
vwc2	Obstructive chronic bronchitis	respiratory	828	1.42 (1.32;1.52)	4.43596e-22	0.97 (0.90;1.04)	0.354026	1.08 (1.01;1.16)	0.0319325	1.07 (1.00;1.15)	0.0443104	1.01 (0.94;1.08)	0.838153	0.98 (0.92;1.05)	0.638948	0.97 (0.94;1.01)	0.111166	1.01 (0.98;1.04)	0.488486
tnfrsf10a	Delirium dementia and amnestic and other cognitive disorders	mental disorders	570	1.41 (1.29;1.54)	2.57569e-14	1.04 (0.96;1.13)	0.354077	1.27 (1.16;1.38)	8.72239e-08	1.23 (1.13;1.34)	2.47208e-06	1.14 (1.05;1.24)	0.0027698	1.09 (1.00;1.19)	0.0386433	0.98 (0.94;1.02)	0.371124	1.03 (0.99;1.06)	0.105081
rbp5	Gastritis and duodenitis	digestive	2325	1.16 (1.11;1.21)	1.91608e-11	1.02 (0.98;1.06)	0.354139	1.07 (1.03;1.12)	0.000913308	1.07 (1.02;1.11)	0.00274274	1.06 (1.02;1.11)	0.00435285	1.04 (1.00;1.08)	0.0647115	1.02 (0.99;1.04)	0.142585	1.00 (0.98;1.01)	0.74398
thbs2	Urinary tract infection	genitourinary	3116	1.18 (1.14;1.22)	1.27251e-19	1.02 (0.98;1.05)	0.35414	1.17 (1.13;1.21)	4.32959e-17	1.13 (1.09;1.17)	2.59304e-11	1.10 (1.06;1.14)	4.53361e-07	1.04 (1.01;1.08)	0.0176916	0.99 (0.97;1.01)	0.39034	0.98 (0.97;0.99)	0.00155721
nectin2	Unspecified monoarthritis	musculoskeletal	2837	1.16 (1.11;1.20)	3.54109e-14	1.02 (0.98;1.06)	0.354166	1.05 (1.01;1.09)	0.00878207	1.05 (1.01;1.09)	0.0106624	1.04 (1.00;1.08)	0.0626002	1.02 (0.99;1.06)	0.201281	0.99 (0.97;1.00)	0.137457	1.00 (0.98;1.01)	0.449572
dcxr	Hyperlipidemia	endocrine/metabolic	1140	1.23 (1.16;1.31)	6.78362e-11	0.97 (0.92;1.03)	0.354171	1.00 (0.95;1.07)	0.869714	1.02 (0.97;1.09)	0.413586	1.00 (0.94;1.06)	0.989785	0.98 (0.93;1.04)	0.576654	1.04 (0.94;1.14)	0.45173	1.00 (0.98;1.02)	0.668164
ncr3lg1	Primary pulmonary hypertension	circulatory system	292	1.51 (1.33;1.71)	5.78774e-11	1.06 (0.94;1.19)	0.354171	1.13 (1.00;1.27)	0.0511049	1.12 (0.99;1.26)	0.065779	1.12 (0.99;1.26)	0.062235	1.15 (1.03;1.29)	0.016489	1.08 (0.96;1.22)	0.187731	0.99 (0.90;1.09)	0.830638
pcsk7	Psoriasis	dermatologic	323	1.09 (0.98;1.22)	0.10391	1.05 (0.94;1.17)	0.354173	1.08 (0.96;1.20)	0.191255	1.07 (0.96;1.19)	0.251708	1.05 (0.94;1.18)	0.345309	1.05 (0.94;1.17)	0.354173	1.00 (0.96;1.06)	0.856041	1.38 (1.31;1.45)	4.52448e-36
serpina12	Obesity	endocrine/metabolic	3031	1.16 (1.12;1.21)	4.95228e-16	1.02 (0.98;1.05)	0.354187	1.17 (1.13;1.21)	2.04825e-17	1.18 (1.14;1.23)	5.97983e-20	1.02 (0.99;1.06)	0.223855	1.02 (0.99;1.06)	0.225012	1.00 (0.99;1.02)	0.72204	1.00 (0.99;1.01)	0.701679
apbb1ip	Gout	endocrine/metabolic	828	1.36 (1.27;1.45)	9.67882e-18	1.03 (0.96;1.11)	0.354204	1.10 (1.03;1.18)	0.00571988	1.05 (0.98;1.13)	0.131057	1.04 (0.97;1.12)	0.234868	1.01 (0.94;1.08)	0.750904	1.01 (0.98;1.04)	0.645745	1.01 (0.98;1.03)	0.515321
ca5a	Gout	endocrine/metabolic	819	1.58 (1.47;1.70)	1.91432e-34	1.03 (0.96;1.11)	0.354221	1.10 (1.03;1.18)	0.00679288	1.10 (1.03;1.19)	0.00647911	1.07 (0.99;1.15)	0.0743475	1.06 (0.99;1.14)	0.0943279	0.97 (0.93;1.00)	0.0391407	0.96 (0.94;0.99)	0.00312275
iglc2	Tachycardia NOS	circulatory system	634	1.25 (1.16;1.36)	2.39337e-08	1.04 (0.96;1.12)	0.354248	1.08 (1.00;1.17)	0.0435629	1.07 (0.99;1.15)	0.102756	1.06 (0.98;1.14)	0.151898	1.05 (0.97;1.14)	0.218458	1.03 (0.99;1.07)	0.166316	0.99 (0.96;1.02)	0.603942
timp1	Asthma	respiratory	1231	1.18 (1.11;1.25)	2.56385e-08	1.03 (0.97;1.09)	0.354252	1.07 (1.01;1.14)	0.0137636	1.06 (1.00;1.12)	0.0356558	1.04 (0.99;1.10)	0.150618	1.04 (0.98;1.10)	0.178138	0.98 (0.93;1.03)	0.47129	1.00 (0.98;1.02)	0.668724
palm	Acute renal failure	genitourinary	2334	1.52 (1.45;1.59)	1.94827e-80	1.02 (0.98;1.06)	0.354283	1.01 (0.96;1.05)	0.757559	0.96 (0.92;1.00)	0.0604581	1.01 (0.96;1.05)	0.796859	1.04 (1.00;1.09)	0.052096	1.02 (1.00;1.05)	0.110023	1.03 (1.02;1.05)	3.60837e-05
cpm	Obesity	endocrine/metabolic	3119	1.72 (1.66;1.79)	2.68747e-193	1.02 (0.98;1.05)	0.354295	0.99 (0.96;1.03)	0.781014	1.01 (0.97;1.04)	0.663435	1.01 (0.98;1.05)	0.482279	1.02 (0.98;1.06)	0.281899	1.00 (0.97;1.04)	0.867604	0.99 (0.98;1.01)	0.413993
pltp	Obstructive chronic bronchitis	respiratory	835	0.80 (0.74;0.86)	3.17078e-10	0.97 (0.90;1.04)	0.354309	0.88 (0.82;0.94)	0.000171436	0.87 (0.81;0.93)	9.45051e-05	0.96 (0.89;1.03)	0.220096	0.96 (0.90;1.03)	0.28162	0.99 (0.96;1.03)	0.615431	0.99 (0.96;1.02)	0.449392
pla2g15	Osteoporosis NOS	musculoskeletal	2303	1.16 (1.11;1.21)	1.02173e-11	1.02 (0.98;1.06)	0.35432	1.11 (1.07;1.16)	8.53646e-07	1.08 (1.04;1.13)	0.000320495	1.06 (1.02;1.11)	0.00304492	1.06 (1.02;1.11)	0.0052661	1.00 (0.99;1.02)	0.734545	1.01 (0.99;1.02)	0.220166
prap1	Decubitus ulcer	dermatologic	611	1.49 (1.37;1.62)	8.67653e-21	1.04 (0.96;1.12)	0.354337	1.20 (1.11;1.30)	5.06905e-06	1.12 (1.04;1.22)	0.00423731	1.12 (1.04;1.22)	0.00357139	1.07 (0.98;1.15)	0.118855	1.05 (0.98;1.12)	0.155765	0.97 (0.94;1.00)	0.084869
nxph3	Sleep apnea	neurological	726	0.75 (0.69;0.81)	2.59113e-14	0.97 (0.90;1.04)	0.354342	0.93 (0.86;1.00)	0.0668244	0.93 (0.86;1.00)	0.0435141	0.95 (0.88;1.02)	0.170696	0.96 (0.89;1.03)	0.249697	1.07 (0.99;1.17)	0.0961866	1.02 (0.99;1.05)	0.131106
mog	Atrial fibrillation and flutter	circulatory system	1483	0.93 (0.89;0.98)	0.0110071	0.98 (0.93;1.03)	0.35435	0.85 (0.81;0.90)	3.13347e-09	0.92 (0.87;0.97)	0.00111507	0.97 (0.92;1.02)	0.195785	0.98 (0.94;1.04)	0.542182	1.01 (0.98;1.03)	0.653204	1.01 (0.99;1.03)	0.253046
hspg2	Cirrhosis of liver without mention of alcohol	digestive	206	2.03 (1.75;2.35)	3.15513e-21	1.07 (0.93;1.23)	0.354352	1.15 (1.00;1.32)	0.0466402	1.18 (1.03;1.36)	0.0185716	1.04 (0.90;1.19)	0.61803	1.04 (0.90;1.19)	0.590001	0.99 (0.93;1.05)	0.737869	0.97 (0.92;1.02)	0.244464
ggt1	Chronic ulcer of skin	dermatologic	440	1.46 (1.31;1.61)	7.11727e-13	0.96 (0.87;1.05)	0.354374	1.00 (0.91;1.10)	0.995867	1.03 (0.94;1.14)	0.483251	1.02 (0.93;1.12)	0.672151	0.97 (0.88;1.06)	0.496422	1.03 (0.99;1.08)	0.169166	0.98 (0.95;1.02)	0.34809
ctso	Gout	endocrine/metabolic	841	1.34 (1.25;1.43)	1.01588e-16	0.97 (0.91;1.04)	0.35438	1.04 (0.98;1.12)	0.216639	1.02 (0.95;1.09)	0.542032	0.99 (0.93;1.06)	0.821294	0.98 (0.92;1.05)	0.621293	0.99 (0.96;1.02)	0.63603	0.99 (0.97;1.02)	0.562886
clec4d	Abnormal results of function study of liver	digestive	934	1.23 (1.15;1.32)	3.77367e-10	1.03 (0.97;1.10)	0.354397	1.07 (1.01;1.15)	0.0304535	1.08 (1.02;1.16)	0.0145585	1.05 (0.99;1.12)	0.122454	1.04 (0.97;1.11)	0.276708	0.97 (0.94;1.00)	0.0249039	0.99 (0.97;1.02)	0.550594
fabp1	Blood in stool	digestive	400	1.42 (1.28;1.58)	1.80121e-11	1.05 (0.95;1.16)	0.354421	1.18 (1.07;1.30)	0.00123635	1.13 (1.02;1.25)	0.0160838	1.10 (1.00;1.22)	0.0599887	1.08 (0.98;1.20)	0.111642	1.01 (0.96;1.05)	0.803843	1.00 (0.96;1.04)	0.976253
col6a3	Disease of tricuspid valve	circulatory system	651	1.49 (1.38;1.62)	7.11853e-22	1.04 (0.96;1.12)	0.354431	1.08 (1.00;1.17)	0.0444833	1.09 (1.01;1.18)	0.0299507	1.07 (0.99;1.16)	0.0891279	1.04 (0.96;1.13)	0.286912	1.03 (1.00;1.07)	0.0931808	0.99 (0.96;1.02)	0.469586
trem2	Hypercholesterolemia	endocrine/metabolic	5161	1.19 (1.15;1.22)	1.87582e-30	1.01 (0.99;1.04)	0.354512	1.10 (1.07;1.13)	1.95502e-11	1.10 (1.07;1.13)	9.47248e-11	1.07 (1.04;1.10)	4.8747e-07	1.03 (1.00;1.06)	0.0583995	1.02 (0.99;1.05)	0.162297	1.02 (1.01;1.03)	0.000759925
dbi	Hypercholesterolemia	endocrine/metabolic	5162	1.14 (1.11;1.17)	4.22677e-20	1.01 (0.99;1.04)	0.354534	1.13 (1.10;1.16)	3.85489e-17	1.09 (1.06;1.12)	6.85503e-09	1.04 (1.01;1.07)	0.0074942	1.02 (1.00;1.05)	0.10705	1.01 (1.00;1.02)	0.187866	1.00 (0.99;1.01)	0.653828
cpa2	Chronic renal failure [CKD]	genitourinary	2097	1.23 (1.17;1.28)	2.06019e-20	1.02 (0.98;1.07)	0.354566	1.07 (1.03;1.12)	0.00125307	1.11 (1.06;1.16)	3.04789e-06	1.05 (1.00;1.09)	0.0303462	1.06 (1.01;1.10)	0.0127367	0.98 (0.96;1.00)	0.0463668	0.99 (0.97;1.00)	0.0653946
ggt1	Renal failure NOS	genitourinary	241	1.51 (1.32;1.73)	3.73186e-09	1.06 (0.93;1.21)	0.354569	1.06 (0.93;1.21)	0.364817	1.08 (0.95;1.23)	0.244378	1.11 (0.97;1.26)	0.123104	1.07 (0.94;1.21)	0.327344	1.00 (0.94;1.06)	0.878921	0.96 (0.91;1.00)	0.0679847
nrp1	Essential hypertension	circulatory system	8723	1.07 (1.05;1.09)	8.13051e-10	1.01 (0.99;1.03)	0.354588	1.06 (1.03;1.08)	6.69083e-07	1.05 (1.03;1.07)	4.77527e-06	1.02 (1.00;1.05)	0.0230509	1.02 (1.00;1.04)	0.116453	0.99 (0.98;1.00)	0.00379419	1.00 (1.00;1.01)	0.34609
fcgr2a	Congestive heart failure (CHF) NOS	circulatory system	880	1.29 (1.21;1.38)	8.21682e-14	1.03 (0.97;1.10)	0.354691	1.13 (1.05;1.20)	0.000431442	1.07 (1.00;1.14)	0.0533785	1.06 (0.99;1.13)	0.102421	1.04 (0.97;1.11)	0.23724	0.96 (0.93;1.00)	0.0271531	1.00 (0.98;1.03)	0.756844
rab6a	Other forms of chronic heart disease	circulatory system	970	0.81 (0.76;0.86)	1.91103e-10	0.97 (0.91;1.03)	0.354726	0.90 (0.84;0.96)	0.00134423	0.93 (0.87;0.99)	0.0243256	0.95 (0.89;1.01)	0.0952579	0.96 (0.90;1.02)	0.196064	0.99 (0.96;1.02)	0.697182	1.00 (0.98;1.03)	0.731324
slc39a5	Impaired fasting glucose	endocrine/metabolic	768	1.29 (1.19;1.38)	2.70195e-11	1.03 (0.96;1.11)	0.35473	1.07 (1.00;1.15)	0.0639216	1.09 (1.01;1.17)	0.0250411	1.04 (0.97;1.12)	0.266963	1.04 (0.97;1.12)	0.294367	1.05 (0.96;1.16)	0.267779	0.98 (0.96;1.01)	0.211107
ogn	Shortness of breath	respiratory	1755	1.23 (1.17;1.30)	3.13445e-16	0.98 (0.93;1.03)	0.354759	1.01 (0.97;1.06)	0.586452	1.04 (0.99;1.09)	0.134381	1.01 (0.97;1.06)	0.560149	1.01 (0.96;1.06)	0.740662	0.99 (0.97;1.02)	0.61358	1.01 (1.00;1.03)	0.138141
apcs	Respiratory failure	respiratory	973	1.28 (1.20;1.38)	1.12296e-12	0.97 (0.91;1.03)	0.354792	1.05 (0.98;1.13)	0.150835	1.09 (1.02;1.17)	0.0130402	1.05 (0.99;1.12)	0.119334	1.03 (0.97;1.10)	0.337127	1.03 (0.97;1.09)	0.374348	1.01 (0.98;1.03)	0.547716
hspg2	Late effects of cerebrovascular disease	circulatory system	313	1.48 (1.32;1.67)	6.81563e-11	1.05 (0.94;1.18)	0.354806	0.98 (0.88;1.10)	0.788973	1.02 (0.91;1.14)	0.771218	1.01 (0.90;1.13)	0.889412	1.02 (0.91;1.14)	0.726537	0.97 (0.92;1.02)	0.201691	1.06 (1.02;1.10)	0.00704257
c3	Hypovolemia	endocrine/metabolic	1115	1.19 (1.13;1.27)	6.11045e-09	1.03 (0.97;1.09)	0.354816	1.07 (1.01;1.14)	0.0196194	1.05 (0.99;1.12)	0.0804931	1.04 (0.98;1.10)	0.249459	1.03 (0.98;1.10)	0.253476	1.01 (0.98;1.04)	0.644719	1.00 (0.98;1.02)	0.8165
slamf8	Arthropathy NOS	musculoskeletal	5594	1.12 (1.09;1.15)	1.27661e-15	1.01 (0.99;1.04)	0.354821	1.06 (1.03;1.09)	9.81914e-06	1.03 (1.01;1.06)	0.0106008	1.04 (1.01;1.07)	0.00254948	1.03 (1.00;1.06)	0.0301371	1.00 (0.99;1.01)	0.85544	0.99 (0.98;1.00)	0.0798193
dtx3	Obesity	endocrine/metabolic	3091	1.12 (1.08;1.16)	1.02511e-08	1.02 (0.98;1.05)	0.354848	0.95 (0.92;0.99)	0.00544271	0.94 (0.91;0.97)	0.000682785	0.96 (0.93;1.00)	0.0327285	1.02 (0.98;1.06)	0.288694	0.99 (0.97;1.01)	0.212186	1.00 (0.99;1.01)	0.991721
f13b	Macular degeneration (senile) of retina NOS	sense organs	941	1.01 (0.95;1.08)	0.717381	1.03 (0.97;1.10)	0.35486	1.04 (0.97;1.11)	0.268352	1.03 (0.96;1.09)	0.442965	1.02 (0.96;1.09)	0.528805	1.03 (0.96;1.09)	0.446045	1.13 (1.09;1.16)	1.58075e-12	0.99 (0.97;1.01)	0.294877
lair1	Hematuria	genitourinary	1549	1.18 (1.12;1.24)	1.34697e-09	1.02 (0.97;1.08)	0.354867	1.08 (1.02;1.14)	0.0037665	1.06 (1.01;1.12)	0.0187344	1.05 (0.99;1.10)	0.0828109	1.04 (0.99;1.09)	0.157105	1.00 (0.98;1.02)	0.904295	0.98 (0.96;1.00)	0.0301231
shisa5	Chronic airway obstruction	respiratory	1686	1.56 (1.48;1.64)	4.29908e-62	1.02 (0.97;1.07)	0.354867	1.15 (1.09;1.21)	4.02265e-08	1.14 (1.08;1.20)	2.42296e-07	1.09 (1.04;1.14)	0.000610152	1.03 (0.98;1.08)	0.240042	1.04 (1.01;1.07)	0.0127408	1.02 (1.00;1.03)	0.076857
cpm	Nausea and vomiting	symptoms	2053	1.14 (1.09;1.20)	6.78481e-09	1.02 (0.98;1.07)	0.354874	1.05 (1.01;1.10)	0.0190252	1.05 (1.01;1.10)	0.0203962	1.04 (1.00;1.09)	0.050322	1.04 (1.00;1.09)	0.0563927	1.00 (0.96;1.04)	0.879546	1.01 (0.99;1.03)	0.226709
tp53i3	Chronic renal failure [CKD]	genitourinary	1880	1.14 (1.09;1.19)	5.98946e-08	1.02 (0.98;1.07)	0.355037	1.14 (1.09;1.19)	3.0403e-08	1.14 (1.09;1.19)	2.57e-08	1.11 (1.06;1.16)	1.7199e-05	1.03 (0.99;1.08)	0.153888	0.99 (0.97;1.01)	0.345343	1.00 (0.98;1.02)	0.971126
heg1	Pneumococcal pneumonia	respiratory	1733	1.19 (1.13;1.25)	1.13625e-11	1.02 (0.98;1.07)	0.355058	1.13 (1.08;1.19)	3.81174e-07	1.09 (1.04;1.15)	0.000180523	1.03 (0.99;1.08)	0.159148	1.04 (0.99;1.09)	0.107972	1.01 (0.99;1.03)	0.525966	1.00 (0.98;1.02)	0.892896
rnase4	Unspecified monoarthritis	musculoskeletal	2675	1.23 (1.18;1.28)	1.34534e-24	1.02 (0.98;1.06)	0.355066	1.04 (1.00;1.09)	0.0294855	1.04 (1.00;1.08)	0.0290759	1.04 (1.00;1.08)	0.0469336	1.02 (0.98;1.06)	0.428147	1.00 (0.98;1.01)	0.816718	0.99 (0.98;1.00)	0.0868245
tnfrsf11a	Other chronic nonalcoholic liver disease	digestive	702	1.58 (1.46;1.70)	1.10067e-30	1.04 (0.96;1.12)	0.355094	1.32 (1.23;1.42)	2.75446e-13	1.18 (1.10;1.27)	1.27345e-05	1.16 (1.08;1.25)	8.62518e-05	1.11 (1.03;1.19)	0.00648614	0.96 (0.93;1.00)	0.0269206	0.99 (0.96;1.01)	0.272539
fgf21	Cardiac arrest	circulatory system	328	1.41 (1.26;1.58)	1.97802e-09	1.05 (0.94;1.18)	0.355169	1.18 (1.06;1.32)	0.00332161	1.21 (1.08;1.35)	0.000834789	1.16 (1.04;1.29)	0.00953154	1.11 (0.99;1.24)	0.0658246	1.02 (0.97;1.07)	0.373557	1.02 (0.98;1.07)	0.330626
bsg	Chronic airway obstruction	respiratory	1727	1.29 (1.23;1.36)	1.42875e-24	0.98 (0.93;1.03)	0.355199	1.05 (1.00;1.10)	0.0527474	1.06 (1.01;1.11)	0.018362	1.03 (0.98;1.07)	0.30108	0.97 (0.93;1.02)	0.262565	1.00 (0.98;1.03)	0.723975	1.01 (1.00;1.03)	0.146235
furin	Other mental disorder	mental disorders	6660	1.20 (1.17;1.23)	1.55856e-44	1.01 (0.99;1.04)	0.355252	1.07 (1.04;1.10)	1.2216e-07	1.05 (1.02;1.07)	0.000354418	1.02 (0.99;1.04)	0.129373	1.01 (0.99;1.04)	0.254396	0.99 (0.98;1.00)	0.200251	1.01 (1.00;1.02)	0.119604
fga	Acute renal failure	genitourinary	2302	1.33 (1.28;1.39)	1.58344e-38	1.02 (0.98;1.06)	0.355265	1.14 (1.09;1.18)	3.25949e-09	1.11 (1.06;1.16)	1.38569e-06	1.04 (1.00;1.08)	0.0604504	1.03 (0.99;1.07)	0.182114	1.02 (0.97;1.08)	0.373999	1.00 (0.98;1.01)	0.640973
il6	Diabetic retinopathy	endocrine/metabolic	394	1.57 (1.42;1.74)	5.39302e-18	0.95 (0.86;1.05)	0.355266	1.42 (1.28;1.57)	1.07895e-11	1.18 (1.07;1.31)	0.00145396	1.14 (1.03;1.25)	0.0121098	1.04 (0.94;1.15)	0.469576			1.03 (0.99;1.07)	0.183688
vsig4	Cirrhosis of liver without mention of alcohol	digestive	206	2.31 (1.99;2.68)	2.18246e-28	1.07 (0.93;1.22)	0.355289	1.30 (1.13;1.49)	0.000202106	1.28 (1.11;1.47)	0.000553068	1.18 (1.03;1.35)	0.0201052	1.13 (0.98;1.29)	0.0889426	0.92 (0.79;1.07)	0.268045	1.00 (0.95;1.05)	0.862533
ccl14	Pneumococcal pneumonia	respiratory	1810	1.21 (1.16;1.27)	5.68324e-16	1.02 (0.98;1.07)	0.355319	1.03 (0.98;1.08)	0.248898	1.02 (0.97;1.07)	0.378301	1.03 (0.98;1.08)	0.273688	1.02 (0.97;1.07)	0.393531	0.98 (0.95;1.01)	0.178363	1.00 (0.98;1.02)	0.823463
gusb	Other anemias	hematopoietic	2460	1.13 (1.09;1.18)	3.97365e-09	1.02 (0.98;1.06)	0.355414	1.06 (1.02;1.10)	0.00643886	1.00 (0.96;1.04)	0.969002	1.01 (0.98;1.06)	0.476543	1.00 (0.96;1.04)	0.81061	0.99 (0.98;1.01)	0.39455	0.99 (0.98;1.01)	0.239257
ncan	Atrial fibrillation and flutter	circulatory system	1477	0.79 (0.75;0.83)	7.54101e-18	0.98 (0.93;1.03)	0.355425	0.90 (0.86;0.95)	8.72707e-05	0.91 (0.87;0.96)	0.000613046	0.94 (0.90;0.99)	0.0241131	0.97 (0.92;1.02)	0.239673	1.02 (0.99;1.05)	0.302236	1.00 (0.98;1.02)	0.784574
ppl	Proteinuria	endocrine/metabolic	196	1.50 (1.30;1.73)	3.47993e-08	1.07 (0.93;1.23)	0.355453	1.17 (1.01;1.35)	0.0310275	1.17 (1.01;1.34)	0.0349103	1.11 (0.96;1.28)	0.155135	1.10 (0.96;1.27)	0.183079	0.98 (0.91;1.06)	0.60224	1.01 (0.95;1.08)	0.692603
amy2a	Diabetic retinopathy	endocrine/metabolic	386	0.74 (0.67;0.82)	4.10919e-09	0.95 (0.86;1.05)	0.355475	0.83 (0.75;0.92)	0.000228838	0.83 (0.75;0.91)	0.000172268	0.82 (0.74;0.91)	0.00013756	0.95 (0.86;1.05)	0.309915	0.96 (0.91;1.02)	0.21802	0.98 (0.94;1.01)	0.233097
tnf	Hematemesis	digestive	308	1.41 (1.25;1.58)	7.70831e-09	1.06 (0.94;1.18)	0.35556	1.12 (1.00;1.26)	0.0526314	1.10 (0.98;1.23)	0.115406	1.08 (0.97;1.21)	0.175579	1.06 (0.95;1.19)	0.286603	1.25 (0.80;1.96)	0.320382	1.04 (1.00;1.09)	0.0501292
tgfbr2	Hematemesis	digestive	313	1.55 (1.38;1.75)	2.83913e-13	1.05 (0.94;1.18)	0.355575	1.12 (1.00;1.25)	0.0574369	1.14 (1.02;1.27)	0.0234118	1.10 (0.98;1.23)	0.0909114	1.06 (0.95;1.18)	0.309615	0.99 (0.92;1.05)	0.690388	1.01 (0.97;1.06)	0.566574
ckap4	Bacterial pneumonia	respiratory	290	1.60 (1.42;1.80)	2.47764e-14	1.06 (0.94;1.19)	0.355589	1.14 (1.02;1.28)	0.027077	1.13 (1.01;1.27)	0.0353412	1.10 (0.98;1.24)	0.105535	1.09 (0.97;1.23)	0.133661	1.00 (0.95;1.06)	0.875534	1.04 (1.00;1.09)	0.0539872
ctsz	Abnormal findings examination of lungs	respiratory	606	1.27 (1.17;1.38)	1.32013e-08	1.04 (0.96;1.12)	0.355609	1.10 (1.01;1.19)	0.0234452	1.09 (1.00;1.18)	0.0397248	1.07 (0.99;1.16)	0.0967279	1.06 (0.98;1.15)	0.138837	0.97 (0.89;1.06)	0.460599	0.99 (0.96;1.02)	0.379607
siglec8	Hypoglycemia	endocrine/metabolic	333	1.39 (1.25;1.56)	5.57165e-09	1.05 (0.94;1.17)	0.355619	1.14 (1.02;1.27)	0.0210468	1.05 (0.94;1.17)	0.359532	1.10 (0.99;1.23)	0.0825519	1.08 (0.97;1.21)	0.15045	0.97 (0.92;1.03)	0.347917	1.06 (1.02;1.10)	0.00423021
adamts15	Obstructive chronic bronchitis	respiratory	830	1.44 (1.34;1.54)	4.70532e-25	1.03 (0.96;1.11)	0.355698	1.12 (1.04;1.20)	0.00167187	1.11 (1.03;1.19)	0.0041062	1.11 (1.04;1.19)	0.00228481	1.11 (1.03;1.19)	0.00401309	0.99 (0.96;1.03)	0.654168	1.01 (0.98;1.03)	0.538728
clmp	Diverticulosis	digestive	4984	1.11 (1.08;1.15)	4.35539e-12	0.99 (0.96;1.01)	0.355856	0.99 (0.96;1.02)	0.567864	1.00 (0.97;1.03)	0.825499	0.99 (0.96;1.02)	0.413172	0.99 (0.96;1.02)	0.373995	1.00 (0.99;1.02)	0.474366	1.00 (0.99;1.01)	0.746336
prg2	Intestinal infection	infectious diseases	1869	1.16 (1.11;1.22)	3.27203e-10	1.02 (0.98;1.07)	0.355878	1.02 (0.97;1.07)	0.380606	1.04 (0.99;1.09)	0.095617	1.04 (1.00;1.09)	0.0619106	1.03 (0.99;1.08)	0.171936	1.00 (0.98;1.02)	0.941458	1.00 (0.99;1.02)	0.90535
cdhr2	Abnormality of gait	neurological	1225	1.22 (1.14;1.30)	1.29863e-08	1.03 (0.97;1.09)	0.355879	1.07 (1.00;1.13)	0.0390179	0.97 (0.92;1.04)	0.395082	1.01 (0.95;1.07)	0.683648	1.01 (0.95;1.07)	0.812857	1.03 (1.00;1.05)	0.0404682	0.99 (0.97;1.01)	0.2891
ckap4	Cerebral artery occlusion, with cerebral infarction	circulatory system	634	1.31 (1.21;1.43)	4.63697e-11	1.04 (0.96;1.12)	0.355889	1.07 (0.99;1.16)	0.0908329	1.06 (0.98;1.15)	0.121287	1.05 (0.97;1.14)	0.200842	1.05 (0.97;1.14)	0.213377	1.00 (0.96;1.04)	0.991692	1.02 (0.99;1.05)	0.258165
myl3	Sleep apnea	neurological	723	1.27 (1.17;1.37)	2.23715e-09	1.04 (0.96;1.11)	0.355962	1.05 (0.98;1.13)	0.198823	1.04 (0.97;1.12)	0.277166	1.09 (1.01;1.17)	0.0275676	1.05 (0.98;1.13)	0.18449			1.01 (0.98;1.04)	0.418301
havcr2	Cancer of bronchus; lung	neoplasms	623	1.38 (1.27;1.49)	3.95261e-14	1.04 (0.96;1.12)	0.355976	1.15 (1.06;1.25)	0.000551948	1.16 (1.07;1.26)	0.000185059	1.11 (1.03;1.20)	0.00998764	1.07 (0.99;1.16)	0.0969616	0.99 (0.92;1.07)	0.808472	0.99 (0.97;1.02)	0.662082
iglc2	Candidiasis	infectious diseases	1017	1.21 (1.14;1.29)	1.10708e-09	1.03 (0.97;1.09)	0.355992	1.09 (1.03;1.16)	0.00442336	1.08 (1.01;1.14)	0.0204057	1.05 (0.99;1.12)	0.126161	1.04 (0.98;1.10)	0.226864	1.02 (0.99;1.06)	0.212678	1.00 (0.98;1.02)	0.918614
cst7	Postinflammatory pulmonary fibrosis	respiratory	477	1.31 (1.19;1.43)	5.69824e-09	1.04 (0.95;1.14)	0.356016	1.12 (1.02;1.23)	0.0142399	1.10 (1.00;1.20)	0.0481906	1.07 (0.98;1.18)	0.117022	1.04 (0.95;1.14)	0.342616	1.01 (0.96;1.07)	0.672356	1.02 (0.98;1.06)	0.370955
apbb1ip	Tobacco use disorder	mental disorders	1804	1.12 (1.07;1.18)	6.79462e-07	0.98 (0.93;1.02)	0.356027	0.85 (0.81;0.89)	1.14157e-12	0.85 (0.82;0.89)	1.96298e-11	0.99 (0.94;1.03)	0.551454	0.97 (0.93;1.02)	0.234254	1.00 (0.98;1.02)	0.732976	0.98 (0.97;1.00)	0.0617255
igdcc4	Phlebitis and thrombophlebitis of lower extremities	circulatory system	603	0.97 (0.89;1.05)	0.467638	1.04 (0.96;1.12)	0.356047	0.95 (0.88;1.03)	0.205727	0.94 (0.87;1.02)	0.123693	1.01 (0.93;1.09)	0.79641	1.02 (0.95;1.11)	0.565761	1.02 (0.96;1.09)	0.532708	1.11 (1.08;1.14)	1.87401e-13
timp1	Type 2 diabetes with ophthalmic manifestations	endocrine/metabolic	410	1.63 (1.47;1.80)	8.92289e-21	1.05 (0.95;1.16)	0.356063	1.36 (1.24;1.51)	8.89521e-10	1.34 (1.22;1.48)	5.35487e-09	1.30 (1.17;1.43)	2.8391e-07	1.09 (0.98;1.20)	0.106125	1.07 (0.98;1.17)	0.154965	1.02 (0.98;1.05)	0.39565
il1rn	Other abnormal glucose	endocrine/metabolic	360	1.50 (1.35;1.67)	9.90377e-14	1.05 (0.95;1.17)	0.356116	1.24 (1.12;1.38)	4.73632e-05	1.21 (1.09;1.35)	0.000373199	1.07 (0.96;1.19)	0.221221	1.06 (0.95;1.17)	0.305261	1.02 (0.98;1.07)	0.320456	0.99 (0.95;1.02)	0.448688
bpifb2	Obesity	endocrine/metabolic	3034	1.64 (1.58;1.70)	1.05511e-154	0.98 (0.95;1.02)	0.356118	0.99 (0.95;1.02)	0.425348	1.00 (0.97;1.04)	0.919063	0.98 (0.95;1.02)	0.267361	0.98 (0.95;1.02)	0.305344	1.00 (0.99;1.02)	0.894704	1.01 (1.00;1.02)	0.232321
cd72	Type 1 diabetes	endocrine/metabolic	205	1.54 (1.34;1.77)	1.35213e-09	1.07 (0.93;1.22)	0.356126	1.22 (1.06;1.41)	0.00471105	1.18 (1.03;1.36)	0.0178801	1.21 (1.05;1.38)	0.00774623	1.18 (1.03;1.35)	0.0204016	1.01 (0.95;1.08)	0.730449	1.03 (0.98;1.09)	0.183876
c19orf12	Arthropathy NOS	musculoskeletal	5580	1.12 (1.09;1.15)	8.55286e-16	0.99 (0.96;1.01)	0.356158	1.06 (1.04;1.09)	3.60198e-06	0.99 (0.96;1.01)	0.385336	0.99 (0.96;1.01)	0.305145	0.99 (0.96;1.01)	0.33028	0.98 (0.92;1.05)	0.607437	1.00 (0.99;1.01)	0.99561
prcp	Vitamin B-complex deficiencies	endocrine/metabolic	507	1.31 (1.19;1.43)	9.08109e-09	1.04 (0.95;1.14)	0.356172	1.35 (1.23;1.47)	5.3125e-11	1.26 (1.16;1.38)	1.89827e-07	1.18 (1.08;1.29)	0.000225295	1.13 (1.03;1.23)	0.00722183	1.13 (0.92;1.39)	0.240495	1.00 (0.97;1.03)	0.898164
edn1	Superficial cellulitis and abscess	dermatologic	503	1.32 (1.21;1.45)	1.61282e-09	1.04 (0.95;1.14)	0.356199	1.17 (1.07;1.28)	0.000481595	1.16 (1.06;1.26)	0.00135314	1.16 (1.06;1.27)	0.000905047	1.11 (1.02;1.21)	0.0199246	1.02 (0.98;1.06)	0.425225
nomo1	Coronary atherosclerosis	circulatory system	2538	1.16 (1.12;1.21)	1.20106e-13	0.98 (0.94;1.02)	0.356312	1.01 (0.97;1.05)	0.630939	1.01 (0.97;1.05)	0.640232	1.01 (0.97;1.05)	0.788179	0.99 (0.96;1.03)	0.799878	1.00 (0.99;1.02)	0.776571	0.98 (0.97;1.00)	0.00928533
ccl23	Hypoglycemia	endocrine/metabolic	357	1.05 (0.94;1.16)	0.418869	0.95 (0.86;1.06)	0.356331	0.74 (0.66;0.82)	1.36473e-08	0.81 (0.72;0.90)	6.06089e-05	0.88 (0.80;0.98)	0.0207239	0.88 (0.80;0.98)	0.0206673	0.97 (0.91;1.02)	0.254898	0.95 (0.91;0.98)	0.00668332
ca6	Type 2 diabetes with ophthalmic manifestations	endocrine/metabolic	411	0.73 (0.66;0.81)	3.87303e-09	1.05 (0.95;1.15)	0.356337	0.89 (0.81;0.98)	0.0225008	0.91 (0.82;1.00)	0.0512877	0.93 (0.84;1.03)	0.151638	0.97 (0.88;1.07)	0.567546	1.02 (0.98;1.06)	0.359186	0.99 (0.95;1.03)	0.580531
muc13	Other mental disorder	mental disorders	6491	1.10 (1.08;1.13)	3.81816e-15	1.01 (0.99;1.04)	0.356349	1.05 (1.02;1.08)	0.000137968	1.04 (1.02;1.07)	0.00126184	1.03 (1.00;1.06)	0.019628	1.02 (1.00;1.05)	0.0579717	1.01 (0.99;1.02)	0.335723	0.99 (0.99;1.00)	0.221378
smpd1	Arthropathy NOS	musculoskeletal	5747	1.07 (1.04;1.10)	7.16607e-07	1.01 (0.99;1.04)	0.356421	1.09 (1.06;1.12)	1.33483e-10	1.09 (1.06;1.12)	2.76284e-10	1.05 (1.03;1.08)	6.6398e-05	1.04 (1.01;1.07)	0.00246266	0.99 (0.98;1.01)	0.278741	1.00 (0.99;1.01)	0.98071
angptl4	Tachycardia NOS	circulatory system	646	1.34 (1.24;1.45)	5.75723e-13	1.04 (0.96;1.12)	0.356442	1.20 (1.11;1.30)	3.63461e-06	1.15 (1.06;1.24)	0.000529681	1.12 (1.03;1.21)	0.00592593	1.10 (1.02;1.19)	0.013019	1.01 (0.98;1.05)	0.537833	1.01 (0.97;1.04)	0.734477
il18r1	Other peripheral nerve disorders	neurological	1373	1.18 (1.11;1.24)	2.83606e-09	1.03 (0.97;1.08)	0.356472	1.10 (1.05;1.16)	0.000337125	1.07 (1.01;1.13)	0.0138986	1.02 (0.97;1.08)	0.438518	1.03 (0.97;1.08)	0.322557	1.02 (1.00;1.05)	0.0534343	0.98 (0.96;1.00)	0.0154698
btn3a2	Unspecified monoarthritis	musculoskeletal	2833	1.14 (1.09;1.18)	3.36932e-11	1.02 (0.98;1.06)	0.356479	1.03 (0.99;1.07)	0.104283	1.03 (0.99;1.07)	0.12606	1.02 (0.98;1.06)	0.351233	1.02 (0.98;1.06)	0.314436	0.99 (0.97;1.01)	0.177236	0.97 (0.96;0.99)	7.64285e-05
nfasc	Obstructive chronic bronchitis	respiratory	842	1.21 (1.13;1.30)	1.73955e-07	1.03 (0.96;1.11)	0.356539	1.27 (1.18;1.36)	1.6908e-11	1.16 (1.08;1.24)	2.23571e-05	1.09 (1.02;1.17)	0.0101162	1.05 (0.98;1.13)	0.156708	0.96 (0.92;1.00)	0.0427961	1.01 (0.98;1.03)	0.531755
klrf1	Hypoglycemia	endocrine/metabolic	331	1.39 (1.24;1.55)	9.8326e-09	1.05 (0.94;1.17)	0.356598	1.13 (1.01;1.25)	0.0327968	1.15 (1.03;1.28)	0.0105241	1.18 (1.06;1.31)	0.0033509	1.09 (0.97;1.21)	0.135031	1.00 (0.79;1.27)	0.998307	1.02 (0.98;1.06)	0.262245
pon3	Sleep apnea	neurological	779	0.55 (0.52;0.60)	1.42854e-56	0.97 (0.90;1.04)	0.35665	0.69 (0.64;0.74)	1.41528e-23	0.91 (0.85;0.98)	0.0141426	0.95 (0.89;1.02)	0.165771	0.96 (0.89;1.03)	0.260148	1.00 (0.95;1.05)	0.889862	0.98 (0.96;1.01)	0.196102
igfbp3	Type 2 diabetes with ophthalmic manifestations	endocrine/metabolic	418	0.67 (0.60;0.74)	3.82855e-15	0.96 (0.87;1.05)	0.356669	0.85 (0.77;0.94)	0.00186885	0.94 (0.85;1.04)	0.256723	0.81 (0.74;0.89)	2.19779e-05	0.83 (0.75;0.92)	0.000197326	0.98 (0.94;1.02)	0.372443	0.99 (0.96;1.03)	0.66387
umod	Sleep apnea	neurological	776	0.73 (0.68;0.79)	1.40531e-16	1.03 (0.96;1.11)	0.356778	0.89 (0.82;0.95)	0.00112005	0.93 (0.86;0.99)	0.0352825	1.01 (0.94;1.08)	0.816319	1.00 (0.93;1.08)	0.908932	1.02 (0.98;1.06)	0.336827	1.00 (0.98;1.03)	0.802568
icam1	Syncope and collapse	symptoms	1722	1.15 (1.09;1.21)	3.25674e-08	1.02 (0.98;1.07)	0.356781	1.08 (1.03;1.13)	0.00249495	1.07 (1.02;1.13)	0.00396357	1.05 (1.00;1.10)	0.0451353	1.04 (1.00;1.10)	0.0751673	0.98 (0.96;1.00)	0.0923303	0.99 (0.97;1.01)	0.221485
spon2	Other specified gastritis	digestive	1396	1.21 (1.14;1.27)	1.21609e-11	1.03 (0.97;1.08)	0.356859	1.13 (1.07;1.19)	9.32221e-06	1.14 (1.08;1.20)	2.42117e-06	1.07 (1.02;1.13)	0.0106412	1.05 (0.99;1.10)	0.0857556	1.00 (0.97;1.03)	0.909295	1.02 (1.00;1.04)	0.0638952
c1qtnf1	Acute renal failure	genitourinary	2432	1.29 (1.24;1.35)	2.96491e-35	1.02 (0.98;1.06)	0.35686	1.13 (1.08;1.17)	7.04005e-09	1.04 (1.00;1.08)	0.0536383	1.03 (0.99;1.08)	0.109936	1.05 (1.00;1.09)	0.0280012	1.01 (0.98;1.03)	0.595311	0.99 (0.98;1.01)	0.293299
cd300lf	Coronary atherosclerosis	circulatory system	2548	1.12 (1.08;1.17)	1.03179e-08	0.98 (0.95;1.02)	0.35691	1.01 (0.97;1.05)	0.604309	1.01 (0.97;1.05)	0.650591	1.00 (0.96;1.04)	0.895281	0.99 (0.95;1.03)	0.504573	1.00 (0.98;1.01)	0.650115	1.03 (1.02;1.05)	3.2545e-06
mrc1	Delirium due to conditions classified elsewhere	mental disorders	754	1.29 (1.19;1.39)	7.25125e-11	1.03 (0.96;1.11)	0.35691	1.10 (1.02;1.18)	0.0144297	1.11 (1.04;1.20)	0.0035509	1.10 (1.02;1.18)	0.00935828	1.05 (0.98;1.13)	0.163665	1.00 (0.97;1.04)	0.847572	1.02 (1.00;1.05)	0.0867012
dut	Chronic airway obstruction	respiratory	1680	1.16 (1.10;1.21)	3.98687e-09	1.02 (0.97;1.07)	0.35692	1.08 (1.03;1.13)	0.00189346	1.09 (1.03;1.14)	0.000822371	1.07 (1.02;1.13)	0.00365114	1.04 (0.99;1.09)	0.110269			1.00 (0.98;1.02)	0.838961
tpp1	Sleep apnea	neurological	771	1.27 (1.18;1.37)	6.30724e-11	0.97 (0.90;1.04)	0.356925	1.23 (1.14;1.32)	2.03434e-08	1.14 (1.07;1.23)	0.000208013	1.08 (1.00;1.16)	0.043428	0.97 (0.90;1.04)	0.412635	1.13 (1.00;1.26)	0.0418418	1.01 (0.98;1.04)	0.505583
apof	Diverticulosis	digestive	4855	0.92 (0.89;0.95)	7.81773e-09	0.99 (0.96;1.02)	0.356935	0.95 (0.93;0.98)	0.00150783	0.99 (0.96;1.02)	0.554179	0.98 (0.95;1.01)	0.128156	0.98 (0.95;1.01)	0.129055	0.99 (0.92;1.06)	0.676483	0.99 (0.98;1.00)	0.252079
vsig4	Retention of urine	genitourinary	1722	1.23 (1.17;1.29)	1.93523e-15	1.02 (0.98;1.07)	0.356952	1.08 (1.03;1.13)	0.00244982	1.08 (1.03;1.13)	0.00149638	1.05 (1.00;1.10)	0.0623443	1.02 (0.98;1.07)	0.322984	1.04 (0.98;1.11)	0.162632	1.00 (0.98;1.02)	0.895935
acy3	Other chronic ischemic heart disease, unspecified	circulatory system	2100	1.22 (1.17;1.28)	1.14509e-18	1.02 (0.98;1.07)	0.356986	1.18 (1.13;1.23)	5.71384e-13	1.11 (1.06;1.16)	2.94035e-06	1.05 (1.01;1.10)	0.018643	1.06 (1.01;1.10)	0.0121937	1.00 (0.98;1.02)	0.704373	1.01 (0.99;1.02)	0.30606
fstl3	Gastritis and duodenitis	digestive	2336	1.19 (1.14;1.24)	7.16624e-15	1.02 (0.98;1.06)	0.357037	1.05 (1.01;1.10)	0.019729	1.03 (0.99;1.07)	0.148225	1.04 (1.00;1.09)	0.0420296	1.02 (0.98;1.07)	0.270877	0.98 (0.96;1.00)	0.0282033	1.00 (0.98;1.01)	0.515799
cd28	Congestive heart failure (CHF) NOS	circulatory system	872	1.24 (1.16;1.33)	2.4247e-10	0.97 (0.91;1.04)	0.357057	1.05 (0.98;1.12)	0.180866	0.99 (0.93;1.06)	0.84106	1.02 (0.95;1.09)	0.593133	0.98 (0.91;1.04)	0.473615	0.97 (0.94;1.01)	0.141344	1.01 (0.98;1.04)	0.471196
col3a1	Essential hypertension	circulatory system	8509	1.07 (1.04;1.09)	3.59182e-09	0.99 (0.97;1.01)	0.357081	1.03 (1.01;1.05)	0.00665357	1.02 (1.00;1.05)	0.0240032	1.00 (0.98;1.03)	0.714145	0.99 (0.97;1.01)	0.45491	0.99 (0.97;1.01)	0.37138	0.99 (0.98;1.00)	0.0109473
colec12	Other dyspnea	respiratory	215	1.55 (1.34;1.79)	4.79142e-09	1.07 (0.93;1.22)	0.357094	1.15 (0.99;1.32)	0.0595509	1.09 (0.95;1.25)	0.202215	1.10 (0.96;1.25)	0.188053	1.09 (0.95;1.25)	0.204156	0.98 (0.81;1.19)	0.856389	1.04 (0.98;1.10)	0.155167
enpp2	Obesity	endocrine/metabolic	3154	1.24 (1.18;1.29)	1.94868e-21	1.02 (0.98;1.05)	0.357134	1.12 (1.08;1.16)	9.74259e-11	1.17 (1.13;1.21)	1.37929e-17	1.12 (1.08;1.16)	2.01778e-10	1.02 (0.99;1.06)	0.223264	1.00 (0.99;1.02)	0.674126	0.99 (0.98;1.00)	0.125392
tff2	Other disorders of the kidney and ureters	genitourinary	229	1.52 (1.32;1.74)	2.61522e-09	1.06 (0.93;1.21)	0.357158	1.21 (1.05;1.39)	0.00643625	1.25 (1.10;1.43)	0.000985064	1.16 (1.01;1.32)	0.0294332	1.13 (0.99;1.29)	0.0733702	1.01 (0.95;1.07)	0.798666	1.00 (0.96;1.05)	0.954971
tnfrsf17	Hypovolemia	endocrine/metabolic	1133	1.19 (1.12;1.27)	3.84181e-09	1.03 (0.97;1.09)	0.357213	1.02 (0.96;1.08)	0.587487	1.01 (0.95;1.07)	0.759484	1.00 (0.94;1.06)	0.960213	1.02 (0.96;1.08)	0.542726	0.99 (0.96;1.02)	0.40653	1.03 (1.01;1.05)	0.00829133
mmp8	Myocardial infarction	circulatory system	1615	1.21 (1.15;1.27)	5.77176e-14	1.02 (0.97;1.08)	0.357254	1.07 (1.02;1.12)	0.0101302	1.05 (1.00;1.11)	0.0347732	1.05 (1.00;1.10)	0.0709731	1.03 (0.98;1.08)	0.324154	0.99 (0.95;1.03)	0.552322	1.01 (0.99;1.03)	0.282917
ccl19	Tobacco use disorder	mental disorders	1827	1.18 (1.12;1.23)	9.25812e-12	1.02 (0.98;1.07)	0.357328	1.09 (1.04;1.15)	0.00014045	1.06 (1.01;1.11)	0.0110676	1.02 (0.97;1.06)	0.50287	1.02 (0.97;1.07)	0.475403	1.03 (1.00;1.05)	0.0255581	0.99 (0.98;1.01)	0.524344
hspg2	Angina pectoris	circulatory system	1413	1.17 (1.11;1.23)	2.6809e-08	0.98 (0.93;1.03)	0.357335	0.96 (0.91;1.01)	0.0920026	0.97 (0.92;1.02)	0.236133	0.96 (0.92;1.02)	0.182339	0.97 (0.92;1.03)	0.337669	0.99 (0.97;1.01)	0.46	1.00 (0.98;1.01)	0.596506
ccl16	Hemiplegia	neurological	394	1.35 (1.21;1.49)	3.28345e-08	1.05 (0.95;1.16)	0.35737	1.14 (1.03;1.26)	0.0116446	1.09 (0.99;1.21)	0.0776094	1.09 (0.99;1.20)	0.0836094	1.06 (0.96;1.17)	0.252839	1.03 (0.98;1.09)	0.238141	1.02 (0.98;1.06)	0.336058
aldh2	Cirrhosis of liver without mention of alcohol	digestive	202	1.58 (1.38;1.82)	1.07602e-10	1.07 (0.93;1.23)	0.357404	1.12 (0.97;1.29)	0.114548	1.09 (0.95;1.25)	0.23001	1.07 (0.93;1.23)	0.357404	1.07 (0.93;1.23)	0.357404
cd79b	Abnormality of gait	neurological	1246	1.27 (1.20;1.34)	4.32771e-16	1.03 (0.97;1.09)	0.35746	1.02 (0.96;1.08)	0.494681	1.00 (0.95;1.06)	0.943067	1.00 (0.95;1.06)	0.901734	1.02 (0.96;1.08)	0.504624	1.02 (0.99;1.05)	0.127737	1.01 (0.99;1.03)	0.261161
c2	Bacterial infection NOS	infectious diseases	865	1.23 (1.15;1.32)	2.31481e-09	1.03 (0.97;1.10)	0.357511	1.08 (1.01;1.15)	0.0325231	1.03 (0.96;1.10)	0.432638	1.06 (0.99;1.13)	0.102258	1.05 (0.98;1.12)	0.170652	1.04 (0.95;1.13)	0.427731	1.01 (0.98;1.03)	0.603481
lgals4	Pulmonary collapse; interstitial and compensatory emphysema	respiratory	899	1.29 (1.20;1.38)	5.28504e-13	1.03 (0.97;1.10)	0.357553	1.16 (1.08;1.24)	1.56483e-05	1.11 (1.04;1.19)	0.00142969	1.09 (1.02;1.17)	0.00869479	1.05 (0.98;1.12)	0.159598	0.93 (0.89;0.98)	0.0071419	1.00 (0.98;1.03)	0.930047
fbln2	Other chronic nonalcoholic liver disease	digestive	678	1.28 (1.19;1.39)	6.41277e-10	1.04 (0.96;1.12)	0.357561	1.02 (0.95;1.10)	0.614682	0.99 (0.92;1.07)	0.893018	1.04 (0.96;1.12)	0.329317	1.04 (0.96;1.12)	0.314862	1.02 (0.93;1.12)	0.681901	0.97 (0.94;0.99)	0.00914043
tnfsf12	Iron deficiency anemias, unspecified or not due to blood loss	hematopoietic	1908	0.87 (0.83;0.91)	6.11256e-09	0.98 (0.94;1.02)	0.357569	0.84 (0.80;0.88)	2.16311e-14	0.89 (0.85;0.93)	1.81057e-07	0.93 (0.89;0.98)	0.00338491	0.96 (0.92;1.00)	0.080581	1.00 (0.98;1.02)	0.774181	1.00 (0.99;1.02)	0.844855
csf1	Carbuncle and furuncle	dermatologic	600	1.29 (1.19;1.40)	1.16223e-09	1.04 (0.96;1.12)	0.35767	1.06 (0.98;1.15)	0.150518	1.07 (0.99;1.16)	0.107681	1.07 (0.99;1.16)	0.106066	1.05 (0.97;1.14)	0.228462	1.01 (0.97;1.05)	0.598915	1.01 (0.98;1.04)	0.659796
calcb	Obesity	endocrine/metabolic	3028	0.89 (0.86;0.92)	4.55637e-10	1.02 (0.98;1.05)	0.357691	1.01 (0.98;1.05)	0.527622	1.01 (0.97;1.05)	0.610584	1.02 (0.99;1.06)	0.220067	1.02 (0.98;1.06)	0.289096	0.99 (0.97;1.00)	0.0744189	0.99 (0.98;1.01)	0.411039
dipk2b	Sexual and gender identity disorders	mental disorders	347	0.75 (0.67;0.84)	4.67065e-07	0.95 (0.86;1.06)	0.357761	0.74 (0.67;0.83)	3.2648e-08	0.80 (0.72;0.88)	1.76314e-05	0.83 (0.75;0.92)	0.000529922	0.87 (0.78;0.96)	0.00703112	1.01 (0.96;1.06)	0.650583	1.01 (0.97;1.05)	0.670238
pilra	Essential hypertension	circulatory system	8723	1.16 (1.14;1.19)	4.8402e-41	1.01 (0.99;1.03)	0.357766	1.06 (1.04;1.08)	2.14334e-07	1.05 (1.03;1.07)	5.26921e-06	1.02 (1.00;1.04)	0.0477477	1.02 (0.99;1.04)	0.143273	0.99 (0.98;1.00)	0.0743707	1.01 (1.00;1.02)	0.0132565
ctsd	Cataract	sense organs	3861	1.10 (1.06;1.14)	3.95699e-08	1.02 (0.98;1.05)	0.35777	1.08 (1.04;1.11)	1.21195e-05	1.05 (1.02;1.08)	0.00314858	1.02 (0.99;1.06)	0.186916	1.02 (0.98;1.05)	0.317506	0.99 (0.98;1.01)	0.361496	1.00 (0.99;1.01)	0.431691
bst2	Obstructive chronic bronchitis	respiratory	841	1.49 (1.39;1.60)	2.69481e-28	1.03 (0.96;1.11)	0.357772	1.24 (1.16;1.33)	2.97613e-09	1.24 (1.15;1.33)	4.47392e-09	1.14 (1.06;1.22)	0.000378018	1.11 (1.04;1.19)	0.00234323	0.99 (0.94;1.03)	0.601099	0.99 (0.96;1.02)	0.446269
mvk	Osteoarthrosis NOS	musculoskeletal	1785	1.18 (1.12;1.24)	1.14104e-11	1.02 (0.98;1.07)	0.357808	1.11 (1.05;1.16)	3.05901e-05	1.10 (1.05;1.15)	0.000130193	1.06 (1.01;1.11)	0.0178738	1.03 (0.99;1.08)	0.177572	1.05 (0.99;1.10)	0.11144	0.99 (0.98;1.01)	0.42293
kif1c	Circulatory disease NEC	circulatory system	3192	1.13 (1.09;1.17)	4.84735e-11	1.02 (0.98;1.05)	0.357824	1.04 (1.01;1.08)	0.0248843	1.05 (1.01;1.08)	0.0121513	1.03 (0.99;1.06)	0.141841	1.02 (0.98;1.05)	0.333683	1.02 (0.97;1.06)	0.47242
tymp	Pneumococcal pneumonia	respiratory	1807	1.14 (1.09;1.20)	3.52897e-08	1.02 (0.98;1.07)	0.357864	1.12 (1.07;1.17)	2.81222e-06	1.13 (1.08;1.19)	3.01151e-07	1.05 (1.00;1.10)	0.0364283	1.04 (0.99;1.09)	0.123163	1.01 (0.99;1.04)	0.320941	1.01 (0.99;1.03)	0.219148
adam12	Bacterial infection NOS	infectious diseases	811	1.33 (1.24;1.43)	2.62198e-15	1.03 (0.96;1.11)	0.357904	1.13 (1.05;1.21)	0.000657854	1.12 (1.05;1.21)	0.00112991	1.06 (0.99;1.14)	0.109956	1.05 (0.98;1.13)	0.178838	0.98 (0.95;1.01)	0.298302
lair1	Duodenitis	digestive	829	1.29 (1.20;1.39)	4.3092e-12	1.03 (0.96;1.11)	0.357938	1.08 (1.01;1.16)	0.0297056	1.08 (1.01;1.16)	0.0348588	1.04 (0.97;1.12)	0.233858	1.04 (0.97;1.12)	0.222251	0.99 (0.96;1.02)	0.619586	1.01 (0.98;1.03)	0.563846
ghr	Tobacco use disorder	mental disorders	1730	0.92 (0.88;0.96)	0.000436137	0.98 (0.93;1.03)	0.358007	0.84 (0.80;0.88)	4.16268e-12	0.84 (0.80;0.89)	6.18585e-12	0.84 (0.80;0.89)	3.47215e-12	0.99 (0.95;1.04)	0.756522	1.02 (1.00;1.04)	0.0288744	1.02 (1.00;1.03)	0.0316578
tnfrsf9	Unspecified monoarthritis	musculoskeletal	2819	1.15 (1.10;1.19)	5.58566e-12	1.02 (0.98;1.06)	0.358047	1.03 (0.99;1.07)	0.0999714	1.03 (0.99;1.07)	0.109491	1.04 (1.01;1.08)	0.0260273	1.04 (1.00;1.08)	0.0291626	1.02 (1.00;1.03)	0.0902108	0.99 (0.97;1.00)	0.0272108
lbp	Acute renal failure	genitourinary	2432	1.35 (1.30;1.41)	8.32085e-48	1.02 (0.98;1.06)	0.35809	1.16 (1.12;1.21)	6.95411e-14	1.09 (1.05;1.14)	1.51752e-05	1.08 (1.04;1.12)	0.000130287	1.05 (1.01;1.09)	0.0141589	0.99 (0.97;1.02)	0.664186	1.00 (0.98;1.01)	0.773574
lilra2	Iron deficiency anemias, unspecified or not due to blood loss	hematopoietic	1905	1.17 (1.11;1.22)	6.04624e-11	1.02 (0.98;1.07)	0.358095	1.11 (1.06;1.16)	3.27609e-06	1.05 (1.01;1.10)	0.0217591	1.04 (0.99;1.08)	0.119307	1.03 (0.98;1.08)	0.206162	1.01 (0.98;1.03)	0.500011	1.00 (0.99;1.02)	0.796361
immt	Coronary atherosclerosis	circulatory system	2470	1.20 (1.15;1.25)	3.93779e-17	1.02 (0.98;1.06)	0.358115	1.08 (1.04;1.13)	0.000181458	1.07 (1.03;1.11)	0.00128561	1.05 (1.01;1.10)	0.0138066	1.04 (1.00;1.08)	0.0789907	0.99 (0.97;1.01)	0.211965	1.01 (0.99;1.02)	0.359333
fam3c	Mitral valve disease	circulatory system	1000	1.31 (1.23;1.40)	7.96034e-16	1.03 (0.97;1.10)	0.358116	1.05 (0.99;1.12)	0.112171	1.04 (0.97;1.11)	0.242758	1.05 (0.99;1.12)	0.12426	1.04 (0.98;1.11)	0.20773	1.03 (1.00;1.06)	0.0400767	1.02 (0.99;1.04)	0.194893
colec12	Other acute and subacute forms of ischemic heart disease	circulatory system	368	1.52 (1.36;1.70)	1.3615e-13	1.05 (0.95;1.16)	0.358137	1.13 (1.02;1.26)	0.0235933	1.10 (0.99;1.22)	0.0710265	1.08 (0.98;1.20)	0.132117	1.07 (0.97;1.19)	0.1717	1.09 (0.94;1.26)	0.272621	1.00 (0.97;1.04)	0.937956
ccn3	Impaired fasting glucose	endocrine/metabolic	768	1.24 (1.15;1.34)	3.9524e-08	1.03 (0.96;1.11)	0.358141	1.10 (1.02;1.18)	0.0110604	1.11 (1.03;1.19)	0.00649614	1.07 (1.00;1.15)	0.0500248	1.04 (0.97;1.12)	0.252505	1.00 (0.96;1.03)	0.88456	0.98 (0.96;1.01)	0.163253
dcxr	Gout	endocrine/metabolic	838	1.31 (1.22;1.41)	8.71148e-13	0.97 (0.90;1.04)	0.358235	0.96 (0.90;1.03)	0.263098	0.99 (0.92;1.06)	0.776921	0.98 (0.91;1.05)	0.546509	0.98 (0.92;1.05)	0.637571	0.99 (0.89;1.11)	0.915672	0.98 (0.96;1.00)	0.0849012
caps	Rheumatoid arthritis	musculoskeletal	626	1.17 (1.07;1.27)	0.000333595	1.04 (0.96;1.13)	0.358241	1.05 (0.97;1.14)	0.264464	1.07 (0.98;1.16)	0.127919	1.07 (0.99;1.16)	0.0956478	1.06 (0.98;1.15)	0.163214	1.15 (0.92;1.44)	0.206363	1.13 (1.09;1.17)	5.6734e-14
pilrb	Other diseases of respiratory system, NEC	respiratory	3960	1.15 (1.12;1.19)	1.53913e-18	1.01 (0.98;1.05)	0.358261	1.05 (1.02;1.08)	0.00311713	1.05 (1.01;1.08)	0.00505379	1.04 (1.00;1.07)	0.0262362	1.02 (0.99;1.05)	0.293853	1.01 (0.99;1.02)	0.316555	1.01 (1.00;1.02)	0.0592281
xcl1	Renal failure NOS	genitourinary	244	1.53 (1.34;1.73)	8.59832e-11	1.06 (0.94;1.20)	0.358325	1.05 (0.93;1.20)	0.410713	1.07 (0.94;1.21)	0.289983	1.07 (0.94;1.21)	0.322825	1.06 (0.93;1.20)	0.388909	0.98 (0.91;1.04)	0.475758	1.01 (0.96;1.06)	0.618467
scrib	Obesity	endocrine/metabolic	2966	1.21 (1.17;1.25)	2.98265e-25	1.02 (0.98;1.05)	0.358349	1.13 (1.09;1.17)	2.84455e-11	1.13 (1.09;1.17)	1.06583e-10	1.03 (0.99;1.07)	0.109117	1.02 (0.98;1.05)	0.380496
xcl1	Myocardial infarction	circulatory system	1624	1.18 (1.13;1.24)	2.31764e-11	1.02 (0.97;1.07)	0.35839	1.03 (0.98;1.08)	0.212832	1.02 (0.98;1.08)	0.324422	1.02 (0.97;1.07)	0.382456	1.02 (0.97;1.07)	0.432836	1.01 (0.99;1.04)	0.343386	1.01 (1.00;1.03)	0.158124
fndc1	Obesity	endocrine/metabolic	3028	1.30 (1.26;1.35)	6.71507e-47	0.98 (0.95;1.02)	0.358478	0.97 (0.93;1.00)	0.0519957	0.97 (0.94;1.01)	0.114097	0.99 (0.95;1.03)	0.567271	0.98 (0.95;1.02)	0.317083	1.00 (0.98;1.01)	0.615756	1.01 (0.99;1.02)	0.377996
sema7a	Chronic renal failure [CKD]	genitourinary	2107	1.25 (1.20;1.31)	1.02296e-23	1.02 (0.98;1.07)	0.358503	1.21 (1.16;1.27)	1.5657e-18	1.04 (0.99;1.08)	0.0885359	1.05 (1.00;1.09)	0.0409449	1.05 (1.00;1.09)	0.040799	0.98 (0.96;1.00)	0.0368606	1.00 (0.99;1.02)	0.586619
itga2	Chronic renal failure [CKD]	genitourinary	1921	0.88 (0.84;0.92)	3.44024e-08	0.98 (0.94;1.02)	0.358531	0.96 (0.92;1.00)	0.0784954	0.96 (0.92;1.01)	0.091185	0.98 (0.93;1.02)	0.280839	1.00 (0.95;1.04)	0.9563	0.99 (0.97;1.01)	0.378844	1.00 (0.99;1.02)	0.78139
qsox1	Hypoglycemia	endocrine/metabolic	330	1.58 (1.41;1.76)	7.62995e-16	1.05 (0.94;1.17)	0.358532	1.29 (1.16;1.44)	4.33353e-06	1.30 (1.17;1.45)	1.62981e-06	1.15 (1.03;1.28)	0.0119628	1.09 (0.97;1.21)	0.133158	1.03 (0.96;1.10)	0.367943	1.03 (0.99;1.08)	0.191034
rtn4r	Hyperpotassemia	endocrine/metabolic	478	1.74 (1.58;1.91)	5.46817e-31	1.04 (0.95;1.14)	0.358549	1.14 (1.04;1.25)	0.00434801	1.14 (1.04;1.25)	0.00407035	1.14 (1.04;1.25)	0.00410765	1.10 (1.01;1.21)	0.0379106	1.01 (0.97;1.06)	0.653451	1.02 (0.98;1.06)	0.300612
ckap4	Renal failure NOS	genitourinary	242	2.18 (1.91;2.49)	5.28102e-31	1.06 (0.93;1.21)	0.358562	1.18 (1.04;1.34)	0.0121503	1.17 (1.03;1.33)	0.0141526	1.08 (0.95;1.23)	0.229849	1.08 (0.95;1.22)	0.263149	0.95 (0.89;1.01)	0.0913396	1.08 (1.03;1.14)	0.0018635
cd27	Hemorrhage of gastrointestinal tract	digestive	1562	1.16 (1.10;1.22)	1.23977e-08	1.02 (0.97;1.08)	0.358563	1.05 (1.00;1.10)	0.0756078	1.04 (0.99;1.10)	0.10385	1.04 (0.99;1.10)	0.084867	1.03 (0.98;1.08)	0.268517	1.01 (0.99;1.03)	0.409688	1.00 (0.98;1.02)	0.821245
palm	Decubitus ulcer	dermatologic	601	1.29 (1.19;1.40)	3.29194e-09	1.04 (0.96;1.13)	0.358596	0.94 (0.87;1.03)	0.170403	0.95 (0.88;1.03)	0.21682	1.00 (0.93;1.09)	0.931384	1.06 (0.98;1.15)	0.160438	1.02 (0.97;1.08)	0.370908	1.10 (1.06;1.13)	3.15211e-09
layn	Other forms of chronic heart disease	circulatory system	955	1.31 (1.23;1.41)	5.48104e-15	1.03 (0.97;1.10)	0.358605	1.07 (1.00;1.15)	0.0366731	1.07 (1.00;1.14)	0.0636537	1.07 (1.00;1.14)	0.0531565	1.03 (0.97;1.10)	0.329085	1.00 (0.97;1.03)	0.835397	1.02 (1.00;1.04)	0.0881833
mpo	Hypotension NOS	circulatory system	1312	1.17 (1.11;1.24)	1.36105e-08	1.03 (0.97;1.08)	0.358612	1.04 (0.99;1.10)	0.1305	1.07 (1.02;1.13)	0.0122344	1.07 (1.01;1.13)	0.0193537	1.06 (1.00;1.12)	0.0376281	1.00 (0.96;1.03)	0.873935	1.01 (0.99;1.03)	0.319814
angpt2	Symptoms involving nervous and musculoskeletal systems	symptoms	496	1.33 (1.21;1.46)	1.18367e-09	1.04 (0.95;1.14)	0.358617	1.21 (1.10;1.32)	4.77978e-05	1.17 (1.07;1.28)	0.000875145	1.17 (1.07;1.28)	0.00058742	1.10 (1.00;1.20)	0.0502889	1.00 (0.97;1.04)	0.811838	1.02 (0.98;1.05)	0.31644
cd300a	Nonspecific chest pain	circulatory system	2739	1.11 (1.07;1.16)	3.56889e-08	1.02 (0.98;1.06)	0.358628	1.05 (1.01;1.09)	0.0158785	1.03 (0.99;1.07)	0.119228	1.03 (0.99;1.06)	0.192497	1.02 (0.98;1.06)	0.321009	0.97 (0.94;0.99)	0.00479284	1.01 (1.00;1.02)	0.166062
fas	Essential hypertension	circulatory system	8739	1.16 (1.13;1.19)	7.00857e-37	1.01 (0.99;1.03)	0.358635	1.05 (1.03;1.07)	1.54897e-05	1.02 (1.00;1.05)	0.0318241	1.00 (0.98;1.02)	0.842533	1.01 (0.99;1.03)	0.519129	1.00 (0.99;1.01)	0.515992	1.00 (0.99;1.00)	0.201452
grn	Decubitus ulcer	dermatologic	625	1.37 (1.26;1.48)	3.70446e-14	1.04 (0.96;1.12)	0.358686	1.17 (1.08;1.27)	0.000132971	1.16 (1.07;1.26)	0.00024417	1.13 (1.05;1.23)	0.00219774	1.09 (1.00;1.18)	0.0444931	1.00 (0.96;1.04)	0.983373	1.02 (0.99;1.06)	0.118232
rpl14	Hypercholesterolemia	endocrine/metabolic	4891	1.11 (1.08;1.14)	8.88089e-13	0.99 (0.96;1.02)	0.358696	1.03 (1.00;1.06)	0.0407976	1.00 (0.97;1.03)	0.960762	0.99 (0.96;1.02)	0.35345	0.99 (0.96;1.02)	0.371192	1.01 (1.00;1.03)	0.129165	1.01 (1.00;1.02)	0.0557438
defa1_defa1b	Primary pulmonary hypertension	circulatory system	287	1.46 (1.30;1.64)	2.42401e-10	1.06 (0.94;1.19)	0.358833	1.05 (0.94;1.18)	0.397515	1.03 (0.92;1.16)	0.586417	1.08 (0.96;1.21)	0.205642	1.10 (0.98;1.23)	0.122674	0.97 (0.88;1.07)	0.579284	1.06 (0.96;1.16)	0.260311
lgals1	Other diseases of lung	respiratory	411	1.34 (1.21;1.48)	2.05591e-08	1.05 (0.95;1.15)	0.358866	1.08 (0.98;1.19)	0.126533	1.06 (0.96;1.17)	0.265906	1.09 (0.99;1.21)	0.0761108	1.07 (0.97;1.18)	0.169354	0.99 (0.94;1.04)	0.658228	1.00 (0.96;1.05)	0.866746
il17rb	Other chronic ischemic heart disease, unspecified	circulatory system	2240	0.89 (0.85;0.93)	3.12441e-08	0.98 (0.94;1.02)	0.35887	0.85 (0.82;0.89)	2.22314e-13	0.87 (0.83;0.91)	1.57104e-10	0.91 (0.87;0.95)	9.48915e-06	0.96 (0.92;1.00)	0.0348848	0.99 (0.97;1.01)	0.323113	0.97 (0.95;0.98)	7.54796e-06
lep	Other specified erythematous conditions	dermatologic	258	1.72 (1.49;1.98)	1.31741e-13	0.94 (0.84;1.07)	0.358883	0.99 (0.87;1.12)	0.849928	0.95 (0.84;1.08)	0.427655	0.95 (0.84;1.07)	0.394009	0.95 (0.84;1.07)	0.39257	0.96 (0.91;1.01)	0.127285	1.01 (0.96;1.06)	0.693335
fgfbp1	Erectile dysfunction [ED]	genitourinary	427	0.63 (0.57;0.70)	2.51444e-20	0.96 (0.87;1.05)	0.358895	0.77 (0.70;0.85)	1.49692e-07	0.77 (0.70;0.84)	5.68877e-08	0.85 (0.77;0.93)	0.00062006	0.88 (0.80;0.97)	0.0122604	1.01 (0.96;1.06)	0.610831	0.99 (0.96;1.03)	0.594216
c1qtnf1	Septicemia	infectious diseases	1353	1.22 (1.16;1.29)	3.1581e-13	1.03 (0.97;1.08)	0.35897	1.11 (1.05;1.17)	0.000152503	1.06 (1.00;1.12)	0.0360303	1.03 (0.98;1.09)	0.246731	1.04 (0.99;1.10)	0.144419	0.97 (0.95;1.00)	0.0630848	1.01 (0.99;1.03)	0.346255
cd160	Mitral valve disease	circulatory system	1011	1.19 (1.12;1.27)	3.19619e-08	1.03 (0.97;1.09)	0.358972	1.03 (0.97;1.10)	0.299741	1.04 (0.98;1.11)	0.189143	1.05 (0.99;1.12)	0.103098	1.03 (0.97;1.10)	0.27761	0.99 (0.96;1.01)	0.290375	0.99 (0.97;1.01)	0.316812
smpd1	Other diseases of respiratory system, NEC	respiratory	3977	1.09 (1.06;1.13)	3.12666e-08	1.01 (0.98;1.05)	0.359027	1.11 (1.08;1.15)	4.31812e-11	1.11 (1.07;1.14)	1.87438e-10	1.06 (1.03;1.10)	0.000190342	1.04 (1.01;1.07)	0.0155043	1.00 (0.99;1.02)	0.816839	0.99 (0.98;1.00)	0.228803
siglec1	Iron deficiency anemias, unspecified or not due to blood loss	hematopoietic	1904	1.36 (1.30;1.42)	2.2127e-38	1.02 (0.98;1.07)	0.359039	1.15 (1.10;1.21)	1.4632e-09	1.11 (1.06;1.16)	5.19607e-06	1.09 (1.04;1.14)	0.000140798	1.09 (1.04;1.14)	0.000215757	0.99 (0.96;1.03)	0.781182	1.00 (0.98;1.01)	0.663848
obp2b	Type 2 diabetes with ophthalmic manifestations	endocrine/metabolic	416	0.71 (0.63;0.80)	1.4874e-08	0.96 (0.87;1.05)	0.359041	0.75 (0.68;0.83)	1.36419e-08	0.87 (0.79;0.96)	0.00415715	0.93 (0.84;1.02)	0.12205	0.93 (0.85;1.03)	0.158508	0.96 (0.91;1.01)	0.0918392	0.95 (0.92;0.99)	0.00644223
efna1	Other specified gastritis	digestive	1414	1.17 (1.11;1.23)	1.26253e-08	1.02 (0.97;1.08)	0.359053	1.10 (1.04;1.16)	0.000540742	1.07 (1.01;1.13)	0.0167728	1.03 (0.98;1.08)	0.285294	1.02 (0.97;1.08)	0.368193	1.02 (1.00;1.05)	0.0601248	1.00 (0.98;1.02)	0.883624
eda2r	Other abnormal blood chemistry	symptoms	1498	1.30 (1.22;1.39)	8.84257e-15	1.02 (0.97;1.08)	0.359111	1.08 (1.03;1.14)	0.00293908	1.08 (1.03;1.14)	0.00232963	1.05 (1.00;1.11)	0.0515303	1.02 (0.97;1.08)	0.385517	0.98 (0.94;1.03)	0.430167	0.98 (0.96;1.00)	0.0202565
nectin2	Chronic ulcer of skin	dermatologic	439	1.79 (1.62;1.97)	1.0454e-31	1.05 (0.95;1.15)	0.359125	1.29 (1.17;1.42)	2.02021e-07	1.31 (1.19;1.44)	2.19895e-08	1.23 (1.12;1.36)	1.32383e-05	1.14 (1.03;1.25)	0.0078861	1.02 (0.98;1.06)	0.391887	1.01 (0.97;1.05)	0.615766
klk8	Heart failure NOS	circulatory system	1461	1.20 (1.14;1.27)	4.11409e-12	1.02 (0.97;1.08)	0.359128	0.99 (0.94;1.05)	0.772572	1.01 (0.96;1.06)	0.719188	1.05 (0.99;1.10)	0.0847914	1.04 (0.99;1.10)	0.10746	1.01 (0.98;1.05)	0.450379	0.99 (0.97;1.01)	0.175937
ipcef1	Tobacco use disorder	mental disorders	1791	1.14 (1.09;1.20)	1.20965e-08	1.02 (0.98;1.07)	0.35913	1.06 (1.01;1.11)	0.00980188	1.07 (1.02;1.12)	0.00524702	1.04 (0.99;1.09)	0.118701	1.02 (0.98;1.07)	0.366924	1.00 (0.98;1.02)	0.937468	1.00 (0.99;1.02)	0.607132
cd300c	Hypothyroidism NOS	endocrine/metabolic	1734	1.18 (1.13;1.24)	1.08634e-11	1.02 (0.98;1.07)	0.35914	1.07 (1.02;1.12)	0.00833118	1.06 (1.01;1.11)	0.0225662	1.05 (1.00;1.11)	0.0303998	1.03 (0.98;1.08)	0.260302	1.00 (0.97;1.02)	0.769794	1.04 (1.03;1.06)	3.00506e-07
edn1	Type 2 diabetes with ophthalmic manifestations	endocrine/metabolic	390	1.42 (1.28;1.57)	5.79568e-11	1.05 (0.95;1.16)	0.359179	1.17 (1.05;1.29)	0.00290166	1.22 (1.10;1.35)	0.000122071	1.24 (1.13;1.38)	1.82741e-05	1.06 (0.96;1.17)	0.231853	0.98 (0.93;1.03)	0.33462
pigr	Abnormal involuntary movements	neurological	714	1.30 (1.20;1.40)	1.29148e-11	1.04 (0.96;1.11)	0.35923	1.17 (1.08;1.26)	5.67165e-05	1.14 (1.06;1.23)	0.000624853	1.10 (1.02;1.19)	0.0107685	1.06 (0.98;1.14)	0.154914	0.97 (0.91;1.03)	0.332582	1.00 (0.98;1.03)	0.860122
adgre1	Arthropathy NOS	musculoskeletal	5561	1.08 (1.05;1.11)	4.7037e-09	1.01 (0.99;1.04)	0.359234	1.03 (1.00;1.06)	0.033147	1.03 (1.00;1.06)	0.0274353	1.01 (0.98;1.04)	0.463189	1.01 (0.98;1.04)	0.499105	1.00 (0.99;1.01)	0.865201	1.00 (0.99;1.01)	0.588266
ace2	Vitamin B-complex deficiencies	endocrine/metabolic	491	1.33 (1.21;1.46)	1.07562e-08	1.04 (0.95;1.14)	0.359244	1.16 (1.06;1.27)	0.0016963	1.17 (1.07;1.28)	0.000808067	1.18 (1.08;1.29)	0.000319744	1.09 (0.99;1.19)	0.0694574	0.96 (0.92;1.01)	0.101752	1.01 (0.98;1.04)	0.484744
chad	Altered mental status	mental disorders	782	0.86 (0.80;0.92)	4.13299e-05	0.97 (0.90;1.04)	0.359293	0.81 (0.75;0.87)	1.01024e-08	0.83 (0.77;0.89)	2.77245e-07	0.92 (0.85;0.98)	0.0163534	0.94 (0.88;1.01)	0.101871	1.04 (0.94;1.15)	0.464807	0.99 (0.97;1.02)	0.559466
serpina11	Respiratory failure	respiratory	1013	1.24 (1.16;1.33)	1.33204e-09	1.03 (0.97;1.10)	0.359382	1.17 (1.10;1.25)	1.67991e-06	1.16 (1.09;1.24)	7.48894e-06	1.11 (1.04;1.18)	0.00143794	1.10 (1.04;1.17)	0.0020191	1.01 (0.98;1.04)	0.629884	0.98 (0.95;1.00)	0.0558883
amy2a	Sleep apnea	neurological	721	0.76 (0.71;0.82)	8.14966e-13	0.97 (0.90;1.04)	0.359382	0.96 (0.89;1.04)	0.317634	0.96 (0.89;1.03)	0.262112	0.94 (0.88;1.02)	0.119186	0.97 (0.90;1.04)	0.358407	1.00 (0.96;1.04)	0.982983	1.01 (0.98;1.04)	0.456559
gla	Essential hypertension	circulatory system	8295	1.24 (1.21;1.27)	2.54697e-77	1.01 (0.99;1.03)	0.359444	1.15 (1.13;1.18)	7.3073e-37	1.09 (1.07;1.12)	6.37772e-15	1.08 (1.06;1.11)	3.49484e-13	1.04 (1.02;1.07)	9.58451e-05	1.01 (0.99;1.03)	0.269625	1.00 (1.00;1.01)	0.382605
tnfrsf14	Edema	symptoms	986	1.37 (1.29;1.47)	1.20021e-21	1.03 (0.97;1.10)	0.359459	1.08 (1.01;1.15)	0.016871	1.07 (1.00;1.14)	0.045026	1.07 (1.00;1.14)	0.0352546	1.05 (0.98;1.12)	0.137766	1.02 (0.99;1.05)	0.311198	1.01 (0.98;1.03)	0.654396
tff3	Gastritis and duodenitis	digestive	2318	1.17 (1.12;1.22)	3.16655e-13	1.02 (0.98;1.06)	0.359469	1.09 (1.04;1.13)	0.000171945	1.09 (1.04;1.13)	0.000102144	1.07 (1.02;1.11)	0.00233894	1.05 (1.01;1.10)	0.0111871	1.05 (0.99;1.11)	0.0770882	1.00 (0.99;1.02)	0.936891
apbb1ip	Chronic renal failure [CKD]	genitourinary	2077	1.31 (1.25;1.37)	2.44756e-32	0.98 (0.94;1.02)	0.359487	0.94 (0.90;0.98)	0.00790088	0.97 (0.93;1.01)	0.159467	0.95 (0.91;0.99)	0.0242809	0.95 (0.91;0.99)	0.0163682	0.99 (0.97;1.01)	0.300057	1.00 (0.98;1.01)	0.821305
chad	Septicemia	infectious diseases	1277	0.88 (0.83;0.93)	7.53954e-06	0.97 (0.92;1.03)	0.359522	0.81 (0.76;0.86)	2.01137e-13	0.86 (0.81;0.91)	2.88379e-07	0.94 (0.88;0.99)	0.0215579	0.96 (0.91;1.02)	0.157835	1.02 (0.95;1.10)	0.582807	1.01 (0.99;1.03)	0.299238
apoa2	Memory loss	mental disorders	378	1.10 (0.99;1.22)	0.0668409	1.05 (0.95;1.16)	0.359526	1.07 (0.96;1.18)	0.213008	1.06 (0.96;1.18)	0.242734	1.04 (0.94;1.15)	0.432242	1.05 (0.95;1.16)	0.36605	0.96 (0.92;1.01)	0.149374	1.15 (1.10;1.19)	3.31124e-11
tnfrsf10b	Rheumatism, unspecified and fibrositis	musculoskeletal	386	1.38 (1.24;1.54)	4.31102e-09	0.95 (0.86;1.05)	0.35954	1.16 (1.05;1.28)	0.00417927	1.13 (1.03;1.25)	0.0131468	1.11 (1.00;1.22)	0.0447215	0.97 (0.88;1.07)	0.54759	0.98 (0.92;1.03)	0.402688	0.97 (0.93;1.01)	0.113905
lcat	Type 2 diabetes	endocrine/metabolic	2604	1.52 (1.46;1.58)	9.90834e-98	0.98 (0.94;1.02)	0.359574	1.42 (1.37;1.48)	1.52951e-70	1.18 (1.14;1.23)	9.71113e-18	1.10 (1.06;1.15)	8.29694e-07	1.04 (1.00;1.08)	0.030181	1.01 (0.99;1.04)	0.201194	0.98 (0.96;0.99)	0.00164939
sel1l	Gout	endocrine/metabolic	777	1.47 (1.37;1.58)	1.23136e-24	1.03 (0.96;1.11)	0.359624	1.09 (1.02;1.18)	0.0151011	1.07 (1.00;1.15)	0.0570633	1.03 (0.96;1.11)	0.357666	1.04 (0.96;1.11)	0.328222	1.01 (0.95;1.08)	0.713676	0.97 (0.94;1.01)	0.147428
ggt1	Other abnormal glucose	endocrine/metabolic	364	1.58 (1.41;1.76)	4.99732e-16	1.05 (0.95;1.16)	0.359741	1.15 (1.04;1.28)	0.00699801	1.12 (1.01;1.24)	0.0375062	1.11 (1.00;1.23)	0.0475438	1.05 (0.94;1.16)	0.388007	1.02 (0.97;1.07)	0.404881	0.95 (0.91;0.98)	0.0039525
dpt	Renal failure NOS	genitourinary	246	1.78 (1.55;2.04)	1.44397e-16	1.06 (0.94;1.20)	0.35975	1.06 (0.93;1.20)	0.375528	1.08 (0.95;1.22)	0.252456	1.04 (0.92;1.18)	0.536383	1.05 (0.92;1.19)	0.469364	1.04 (0.98;1.11)	0.182326	1.05 (1.00;1.11)	0.0411419
nucb2	Cardiomegaly	circulatory system	1055	1.23 (1.16;1.31)	5.06539e-11	1.03 (0.97;1.09)	0.359774	1.06 (1.00;1.13)	0.0578824	1.06 (1.00;1.13)	0.0479655	1.05 (0.99;1.12)	0.0917016	1.04 (0.98;1.10)	0.229291	0.99 (0.96;1.02)	0.504165	1.00 (0.97;1.02)	0.695394
prcp	Urinary tract infection	genitourinary	3101	1.16 (1.12;1.21)	1.96264e-15	1.02 (0.98;1.05)	0.359797	1.16 (1.12;1.20)	3.25244e-15	1.10 (1.06;1.14)	8.54485e-08	1.06 (1.03;1.10)	0.000717058	1.04 (1.01;1.08)	0.0173217	0.96 (0.90;1.02)	0.222638	1.01 (0.99;1.02)	0.416471
spring1	Cancer of bronchus; lung	neoplasms	580	0.99 (0.91;1.07)	0.783449	0.96 (0.89;1.04)	0.359818	0.97 (0.90;1.06)	0.521729	0.96 (0.89;1.05)	0.380756	0.96 (0.89;1.04)	0.359818	0.96 (0.89;1.04)	0.359818			1.10 (1.07;1.14)	2.97522e-08
pigr	Epilepsy, recurrent seizures, convulsions	neurological	266	1.46 (1.29;1.65)	1.53854e-09	1.06 (0.94;1.19)	0.35983	1.24 (1.10;1.40)	0.000528033	1.15 (1.02;1.30)	0.022189	1.13 (1.00;1.27)	0.0568805	1.10 (0.97;1.24)	0.127462	1.02 (0.93;1.13)	0.642668	1.01 (0.96;1.05)	0.764633
fam3c	Viral pneumonia	respiratory	330	1.47 (1.31;1.64)	6.81913e-11	1.05 (0.94;1.17)	0.359859	1.03 (0.93;1.15)	0.566327	1.03 (0.92;1.15)	0.628015	1.06 (0.95;1.18)	0.335694	1.07 (0.96;1.19)	0.245299	1.03 (0.98;1.09)	0.228383	1.02 (0.98;1.06)	0.330457
fmnl1	Chronic airway obstruction	respiratory	1695	1.15 (1.09;1.20)	2.53634e-08	0.98 (0.93;1.03)	0.359871	0.96 (0.91;1.01)	0.0847826	0.98 (0.94;1.03)	0.493778	0.99 (0.95;1.04)	0.780465	0.98 (0.93;1.02)	0.300487
ace2	Superficial cellulitis and abscess	dermatologic	534	1.31 (1.19;1.44)	1.48648e-08	1.04 (0.96;1.13)	0.359883	1.11 (1.02;1.22)	0.0163955	1.11 (1.02;1.22)	0.0147203	1.13 (1.04;1.23)	0.00452556	1.07 (0.99;1.17)	0.100572	1.01 (0.97;1.05)	0.650485	1.01 (0.98;1.04)	0.716567
mep1b	Respiratory failure	respiratory	1002	0.87 (0.82;0.93)	1.55244e-05	0.97 (0.91;1.03)	0.359898	0.84 (0.79;0.89)	2.69369e-08	0.86 (0.81;0.92)	1.92765e-06	0.89 (0.83;0.94)	0.000162102	0.93 (0.87;0.98)	0.014287	1.01 (0.98;1.04)	0.669793	0.99 (0.96;1.01)	0.289618
gchfr	Cholelithiasis	digestive	1033	1.23 (1.15;1.31)	1.61958e-10	0.97 (0.91;1.03)	0.359907	1.03 (0.97;1.10)	0.280061	1.04 (0.97;1.10)	0.256467	0.99 (0.93;1.06)	0.838069	0.98 (0.92;1.04)	0.509054	1.00 (0.97;1.02)	0.945057	0.98 (0.96;1.00)	0.104209
man2b2	Cirrhosis of liver without mention of alcohol	digestive	203	1.51 (1.32;1.74)	7.3763e-09	1.07 (0.93;1.22)	0.359937	1.22 (1.06;1.40)	0.00453132	1.22 (1.06;1.40)	0.00558013	1.12 (0.98;1.29)	0.101097	1.16 (1.01;1.33)	0.0313258	0.96 (0.90;1.02)	0.172342	1.15 (1.09;1.21)	8.57292e-08
col6a3	Thyrotoxicosis with or without goiter	endocrine/metabolic	258	1.44 (1.27;1.64)	1.95573e-08	1.06 (0.94;1.20)	0.359964	1.10 (0.97;1.24)	0.144576	1.10 (0.97;1.25)	0.124413	1.08 (0.96;1.23)	0.202358	1.07 (0.95;1.21)	0.259824	0.99 (0.94;1.04)	0.591955	1.02 (0.97;1.06)	0.481051
lepr	Other chronic ischemic heart disease, unspecified	circulatory system	2267	0.89 (0.85;0.92)	1.51618e-08	0.98 (0.94;1.02)	0.360011	1.00 (0.96;1.05)	0.88623	0.99 (0.95;1.03)	0.701583	0.98 (0.94;1.02)	0.374225	0.99 (0.95;1.03)	0.563976	0.99 (0.97;1.02)	0.623005	1.01 (0.99;1.02)	0.309845
tgfbi	Type 2 diabetes	endocrine/metabolic	2632	1.25 (1.20;1.30)	3.4885e-28	1.02 (0.98;1.06)	0.36002	1.06 (1.02;1.10)	0.00586312	1.00 (0.97;1.04)	0.843251	1.03 (0.99;1.07)	0.189094	1.02 (0.98;1.06)	0.433701	1.01 (0.99;1.02)	0.461586	0.99 (0.98;1.00)	0.152759
ctsz	Constipation	digestive	3037	1.14 (1.10;1.19)	6.24253e-13	1.02 (0.98;1.05)	0.360036	1.05 (1.02;1.09)	0.00432401	1.04 (1.00;1.08)	0.0352162	1.03 (0.99;1.06)	0.145069	1.03 (0.99;1.07)	0.101787	0.97 (0.94;1.01)	0.209725	1.00 (0.98;1.01)	0.672619
lamp3	Other chronic ischemic heart disease, unspecified	circulatory system	2287	1.33 (1.27;1.39)	3.77215e-35	1.02 (0.98;1.06)	0.360069	1.07 (1.03;1.12)	0.000727342	1.06 (1.02;1.11)	0.00476131	1.04 (1.00;1.09)	0.0417661	1.03 (0.98;1.07)	0.232542	0.99 (0.97;1.01)	0.167271	1.00 (0.99;1.01)	0.97041
tnf	Acidosis	endocrine/metabolic	483	1.55 (1.41;1.70)	6.6575e-20	1.04 (0.95;1.14)	0.360115	1.12 (1.02;1.23)	0.0179457	1.06 (0.96;1.16)	0.24603	1.06 (0.96;1.16)	0.2431	1.04 (0.95;1.14)	0.35119	0.81 (0.67;0.97)	0.0223416	1.06 (1.02;1.10)	0.00144069
ncan	Noninfectious disorders of lymphatic channels	circulatory system	235	0.64 (0.56;0.73)	7.33205e-11	0.94 (0.83;1.07)	0.360148	0.81 (0.72;0.93)	0.00173315	0.83 (0.73;0.95)	0.00498321	0.88 (0.77;1.00)	0.0422537	0.94 (0.83;1.07)	0.343413	1.01 (0.94;1.09)	0.747937	1.03 (0.99;1.08)	0.132331
itga5	Chronic renal failure [CKD]	genitourinary	2085	1.38 (1.32;1.44)	3.91882e-44	1.02 (0.98;1.07)	0.360155	1.01 (0.96;1.05)	0.714972	0.96 (0.92;1.00)	0.0534068	1.01 (0.97;1.05)	0.688723	1.02 (0.98;1.07)	0.364693	0.97 (0.95;1.00)	0.0596454	1.01 (0.99;1.02)	0.411213
col3a1	Other mental disorder	mental disorders	6487	1.09 (1.06;1.11)	2.32597e-11	1.01 (0.99;1.04)	0.360156	1.05 (1.02;1.07)	0.000148623	1.04 (1.02;1.07)	0.000575659	1.02 (1.00;1.05)	0.0819513	1.01 (0.99;1.04)	0.347214	1.00 (0.97;1.03)	0.935347	0.99 (0.98;1.00)	0.106698
rrm2	Cirrhosis of liver without mention of alcohol	digestive	195	1.65 (1.43;1.90)	9.33046e-12	1.07 (0.93;1.23)	0.360166	1.29 (1.11;1.48)	0.000552232	1.25 (1.08;1.44)	0.00217904	1.09 (0.95;1.26)	0.22595	1.07 (0.93;1.24)	0.332914	1.06 (0.99;1.13)	0.0782108	1.07 (1.01;1.12)	0.0119566
gfer	Other chronic ischemic heart disease, unspecified	circulatory system	2227	1.14 (1.10;1.19)	1.12677e-09	1.02 (0.98;1.06)	0.360274	1.14 (1.09;1.19)	1.92391e-09	1.09 (1.04;1.14)	7.74007e-05	1.03 (0.99;1.07)	0.176577	1.02 (0.98;1.07)	0.301836	1.01 (0.99;1.03)	0.459603
jam2	Renal failure NOS	genitourinary	242	1.89 (1.66;2.16)	5.11415e-21	1.06 (0.93;1.21)	0.360291	1.03 (0.91;1.18)	0.605206	1.09 (0.96;1.24)	0.184431	1.01 (0.89;1.15)	0.870067	1.03 (0.91;1.17)	0.620798	0.93 (0.86;1.02)	0.116943	1.07 (1.02;1.13)	0.00596836
tp53bp1	Tobacco use disorder	mental disorders	1730	0.78 (0.74;0.82)	1.9551e-25	0.98 (0.93;1.03)	0.360316	0.98 (0.94;1.03)	0.491807	0.98 (0.94;1.03)	0.478742	0.98 (0.93;1.03)	0.373207	0.98 (0.93;1.03)	0.360316			1.01 (0.99;1.02)	0.435837
tnfrsf10c	Abnormality of gait	neurological	1235	1.19 (1.13;1.26)	7.61946e-10	1.03 (0.97;1.09)	0.360371	1.08 (1.02;1.14)	0.00666903	1.06 (1.00;1.12)	0.0380574	1.06 (1.00;1.12)	0.0410407	1.05 (1.00;1.11)	0.0712246	1.05 (0.97;1.13)	0.2382	1.01 (0.99;1.03)	0.532082
bpifb2	Hypoglycemia	endocrine/metabolic	343	1.44 (1.29;1.60)	5.97692e-11	0.95 (0.86;1.06)	0.360372	0.99 (0.89;1.10)	0.900939	1.06 (0.95;1.18)	0.289496	1.00 (0.90;1.12)	0.932627	0.97 (0.88;1.08)	0.612635	0.99 (0.94;1.04)	0.666862	1.00 (0.96;1.04)	0.85535
lgals4	Syncope and collapse	symptoms	1730	1.24 (1.18;1.30)	1.68874e-17	1.02 (0.97;1.07)	0.360378	1.14 (1.08;1.19)	2.42953e-07	1.11 (1.05;1.16)	3.62735e-05	1.07 (1.02;1.12)	0.00932736	1.04 (0.99;1.09)	0.141395	0.99 (0.95;1.02)	0.497414	1.00 (0.98;1.01)	0.655576
tnfrsf1a	Coronary atherosclerosis	circulatory system	2538	1.29 (1.24;1.34)	1.0097e-32	0.98 (0.94;1.02)	0.360386	1.03 (0.99;1.07)	0.138126	1.04 (1.00;1.08)	0.0600829	1.01 (0.97;1.05)	0.659497	1.00 (0.96;1.04)	0.930127	1.02 (0.99;1.06)	0.216997	1.00 (0.99;1.01)	0.965324
ambp	Other diseases of respiratory system, NEC	respiratory	3995	1.21 (1.17;1.25)	1.25836e-29	1.01 (0.98;1.05)	0.360402	1.08 (1.04;1.11)	2.91153e-06	1.08 (1.05;1.11)	1.13873e-06	1.07 (1.03;1.10)	4.84773e-05	1.04 (1.01;1.07)	0.013152	0.99 (0.94;1.04)	0.623202	1.00 (0.99;1.01)	0.963918
il1rn	Cardiac arrest	circulatory system	323	1.48 (1.32;1.66)	1.39649e-11	1.05 (0.94;1.18)	0.360426	1.24 (1.10;1.38)	0.000219606	1.13 (1.01;1.27)	0.0345684	1.09 (0.97;1.22)	0.132091	1.09 (0.97;1.21)	0.143682	0.98 (0.93;1.03)	0.398097	1.03 (0.99;1.08)	0.159996
spon2	Peripheral vascular disease, unspecified	circulatory system	562	1.69 (1.55;1.84)	1.87486e-32	1.04 (0.96;1.13)	0.360434	1.25 (1.15;1.36)	3.1797e-07	1.24 (1.14;1.36)	5.30149e-07	1.16 (1.07;1.27)	0.000497865	1.13 (1.04;1.23)	0.00410754	1.03 (0.99;1.08)	0.159524	0.99 (0.96;1.03)	0.699142
bst2	Blood in stool	digestive	403	1.36 (1.23;1.50)	3.42061e-09	1.05 (0.95;1.16)	0.360472	1.12 (1.02;1.25)	0.0236484	1.14 (1.03;1.26)	0.0133685	1.09 (0.99;1.21)	0.0840754	1.08 (0.97;1.19)	0.151476	1.03 (0.97;1.10)	0.298062	0.97 (0.94;1.01)	0.163478
jam3	Type 2 diabetes	endocrine/metabolic	2552	1.13 (1.09;1.17)	1.65275e-09	0.98 (0.94;1.02)	0.360476	1.03 (0.99;1.07)	0.112568	0.98 (0.95;1.02)	0.440703	1.00 (0.96;1.04)	0.809536	0.98 (0.95;1.02)	0.413071	1.00 (0.98;1.02)	0.739804	0.99 (0.98;1.01)	0.361358
lgals9	Chronic airway obstruction	respiratory	1715	1.49 (1.42;1.57)	3.93398e-52	1.02 (0.97;1.07)	0.36048	1.03 (0.98;1.09)	0.198411	1.03 (0.98;1.08)	0.272747	1.02 (0.98;1.07)	0.348172	1.06 (1.01;1.11)	0.026279	0.99 (0.97;1.01)	0.279303	1.02 (1.00;1.04)	0.0361775
nagpa	Hypercholesterolemia	endocrine/metabolic	4880	1.12 (1.08;1.15)	6.14046e-14	0.99 (0.96;1.02)	0.360525	1.04 (1.01;1.07)	0.0127116	1.01 (0.98;1.04)	0.496844	1.00 (0.97;1.03)	0.937415	1.00 (0.97;1.03)	0.816646	1.00 (0.99;1.01)	0.727832	1.01 (1.00;1.02)	0.0123542
prdx2	Iron deficiency anemias, unspecified or not due to blood loss	hematopoietic	1798	0.87 (0.83;0.91)	3.81306e-09	0.98 (0.93;1.02)	0.360591	0.98 (0.93;1.02)	0.305621	0.99 (0.95;1.04)	0.672252	0.98 (0.93;1.02)	0.360591	0.98 (0.93;1.02)	0.360591	1.01 (0.97;1.04)	0.659834	1.00 (0.98;1.02)	0.787559
dpp7	Obstructive chronic bronchitis	respiratory	830	1.32 (1.24;1.42)	1.85977e-15	1.03 (0.96;1.11)	0.360646	1.25 (1.17;1.34)	1.99233e-10	1.27 (1.18;1.36)	2.48471e-11	1.22 (1.14;1.31)	1.35309e-08	1.07 (1.00;1.15)	0.0466264	1.01 (0.97;1.04)	0.64448	1.00 (0.97;1.03)	0.990857
cd40	Gout	endocrine/metabolic	832	1.27 (1.18;1.36)	2.46835e-11	1.03 (0.96;1.11)	0.360656	1.20 (1.12;1.28)	3.2175e-07	1.07 (1.00;1.15)	0.0517748	1.04 (0.97;1.12)	0.228866	1.03 (0.96;1.10)	0.447547	1.01 (0.98;1.04)	0.51532	1.00 (0.97;1.02)	0.880446
pts	Chronic renal failure [CKD]	genitourinary	2024	1.24 (1.19;1.30)	1.82646e-20	1.02 (0.98;1.07)	0.360806	1.25 (1.20;1.31)	1.47458e-22	1.30 (1.24;1.36)	1.92729e-30	1.10 (1.06;1.15)	1.21875e-05	1.00 (0.96;1.05)	0.85565	1.00 (0.98;1.02)	0.909368	0.99 (0.98;1.01)	0.468967
trem2	Viral pneumonia	respiratory	325	1.42 (1.27;1.60)	2.5085e-09	1.05 (0.94;1.17)	0.360839	1.19 (1.06;1.32)	0.00252689	1.15 (1.03;1.28)	0.014381	1.14 (1.02;1.27)	0.0225568	1.08 (0.97;1.20)	0.16915	0.99 (0.88;1.12)	0.900804	1.03 (0.98;1.07)	0.225032
ppl	Shortness of breath	respiratory	1665	1.17 (1.11;1.22)	8.22565e-10	1.02 (0.97;1.07)	0.360892	1.05 (1.00;1.10)	0.0414485	1.05 (1.00;1.10)	0.0692708	1.03 (0.99;1.09)	0.167708	1.02 (0.97;1.07)	0.352458	1.01 (0.99;1.04)	0.384848	1.01 (0.99;1.03)	0.529666
slamf8	Shortness of breath	respiratory	1720	1.20 (1.14;1.26)	8.97333e-14	1.02 (0.98;1.07)	0.360897	1.09 (1.04;1.15)	0.000231142	1.07 (1.02;1.12)	0.00566813	1.07 (1.02;1.13)	0.00303079	1.06 (1.01;1.11)	0.0180807	1.03 (1.00;1.06)	0.033568	1.02 (1.00;1.03)	0.0686043
palm2	Vitamin B-complex deficiencies	endocrine/metabolic	490	1.45 (1.32;1.59)	1.38314e-14	1.04 (0.95;1.14)	0.36094	1.26 (1.15;1.39)	2.26125e-06	1.19 (1.08;1.30)	0.000511447	1.05 (0.96;1.15)	0.276383	1.06 (0.97;1.16)	0.222809	1.01 (0.97;1.05)	0.516048	0.97 (0.93;1.02)	0.216943
layn	Cholelithiasis	digestive	1100	1.20 (1.12;1.28)	2.79719e-08	1.03 (0.97;1.09)	0.360957	0.97 (0.92;1.04)	0.401353	0.96 (0.90;1.02)	0.209706	0.97 (0.91;1.03)	0.35693	1.03 (0.97;1.10)	0.298211	1.00 (0.97;1.02)	0.842004	1.03 (1.01;1.05)	0.00669485
enpp5	Other chronic nonalcoholic liver disease	digestive	695	0.84 (0.78;0.91)	1.84986e-05	0.97 (0.90;1.04)	0.360987	0.77 (0.72;0.83)	1.60712e-11	0.79 (0.73;0.85)	4.9117e-10	0.92 (0.85;0.99)	0.0277006	0.96 (0.89;1.03)	0.229299	1.02 (0.97;1.07)	0.417269	0.97 (0.94;0.99)	0.0127268
yap1	Other forms of chronic heart disease	circulatory system	946	1.51 (1.40;1.62)	4.44703e-29	1.03 (0.97;1.10)	0.361007	1.19 (1.11;1.28)	3.52881e-07	1.14 (1.06;1.22)	0.000162139	1.10 (1.03;1.18)	0.00413231	1.08 (1.02;1.16)	0.0152666	0.99 (0.97;1.02)	0.604578	1.01 (0.99;1.04)	0.223696
il10ra	Acute renal failure	genitourinary	2396	1.13 (1.08;1.18)	4.43095e-09	1.02 (0.98;1.06)	0.361013	1.03 (0.99;1.07)	0.214826	1.02 (0.98;1.06)	0.360128	1.02 (0.98;1.06)	0.361013	1.02 (0.98;1.06)	0.361013	0.99 (0.97;1.01)	0.561094
vwc2l	Sexual and gender identity disorders	mental disorders	361	0.70 (0.63;0.78)	5.78839e-11	0.95 (0.86;1.05)	0.361017	0.78 (0.71;0.87)	2.29406e-06	0.84 (0.76;0.93)	0.000665464	0.88 (0.79;0.97)	0.0109723	0.93 (0.84;1.03)	0.149368	0.98 (0.93;1.03)	0.477569
pgf	Cardiac arrest	circulatory system	327	1.69 (1.49;1.92)	2.16415e-16	1.05 (0.94;1.18)	0.36104	1.13 (1.00;1.27)	0.041753	1.13 (1.01;1.27)	0.035315	1.13 (1.01;1.26)	0.0335347	1.10 (0.99;1.23)	0.0853496	1.01 (0.95;1.06)	0.836462	1.02 (0.98;1.06)	0.408823
lrp11	Rheumatoid arthritis	musculoskeletal	642	1.26 (1.17;1.37)	9.32124e-09	1.04 (0.96;1.12)	0.361046	1.07 (0.99;1.16)	0.0913636	1.05 (0.97;1.14)	0.185966	1.06 (0.98;1.14)	0.174688	1.04 (0.96;1.12)	0.338979	1.00 (0.96;1.03)	0.799487	1.05 (1.02;1.08)	0.000869527
ccl7	Bacterial infection NOS	infectious diseases	864	1.36 (1.26;1.45)	9.63922e-18	1.03 (0.96;1.10)	0.361059	1.14 (1.07;1.23)	0.000117414	1.09 (1.02;1.17)	0.00945178	1.11 (1.03;1.18)	0.00311479	1.07 (1.00;1.14)	0.0497014	1.02 (0.99;1.05)	0.136658	0.99 (0.97;1.02)	0.574555
il1rap	Osteoarthrosis NOS	musculoskeletal	1810	0.86 (0.82;0.90)	1.92557e-10	0.98 (0.93;1.03)	0.361064	0.96 (0.92;1.01)	0.0960553	0.96 (0.92;1.01)	0.110823	0.97 (0.92;1.01)	0.159931	0.97 (0.93;1.02)	0.20462	1.00 (0.98;1.02)	0.929195	0.99 (0.98;1.01)	0.548935
lsp1	Acute renal failure	genitourinary	2425	1.26 (1.21;1.31)	1.14897e-27	0.98 (0.94;1.02)	0.361132	0.96 (0.92;1.00)	0.0345747	0.98 (0.94;1.02)	0.302931	0.97 (0.93;1.01)	0.182282	0.99 (0.95;1.03)	0.529749	1.01 (0.99;1.03)	0.332347	1.00 (0.99;1.02)	0.994834
clec7a	Other disorders of the kidney and ureters	genitourinary	229	1.52 (1.33;1.74)	5.8114e-10	1.06 (0.93;1.21)	0.361152	1.19 (1.05;1.36)	0.00762027	1.17 (1.02;1.33)	0.0199784	1.14 (1.00;1.30)	0.0462535	1.11 (0.98;1.27)	0.10347	0.99 (0.92;1.07)	0.826171	0.99 (0.95;1.04)	0.67162
dner	Other forms of chronic heart disease	circulatory system	971	0.77 (0.73;0.82)	4.79621e-15	0.97 (0.91;1.03)	0.361211	0.84 (0.79;0.89)	7.51025e-08	0.88 (0.83;0.94)	6.4775e-05	0.93 (0.87;0.99)	0.0172102	0.94 (0.89;1.01)	0.0754434	0.97 (0.95;1.00)	0.0509184	0.99 (0.97;1.02)	0.61637
stab2	Sleep apnea	neurological	743	1.39 (1.29;1.50)	1.70057e-18	1.03 (0.96;1.11)	0.361265	1.37 (1.27;1.47)	9.17448e-17	1.18 (1.10;1.27)	6.04231e-06	1.07 (0.99;1.15)	0.0813169	1.05 (0.98;1.13)	0.152576	1.00 (0.96;1.05)	0.828163	1.02 (1.00;1.05)	0.0735076
apex1	Pneumococcal pneumonia	respiratory	1823	1.16 (1.10;1.21)	1.03992e-09	1.02 (0.98;1.07)	0.361274	1.03 (0.98;1.08)	0.263829	1.03 (0.98;1.08)	0.211561	1.04 (1.00;1.09)	0.077404	1.03 (0.98;1.07)	0.28106	1.02 (1.00;1.04)	0.117986	1.02 (1.00;1.04)	0.0454266
prap1	Other acute and subacute forms of ischemic heart disease	circulatory system	356	1.52 (1.36;1.70)	6.85648e-14	1.05 (0.95;1.17)	0.361288	1.17 (1.05;1.30)	0.00347435	1.15 (1.03;1.27)	0.0111678	1.14 (1.03;1.27)	0.0120088	1.10 (0.99;1.22)	0.0710053	0.98 (0.91;1.05)	0.561036	1.00 (0.96;1.03)	0.812407
cstb	Decubitus ulcer	dermatologic	621	1.42 (1.31;1.54)	5.96121e-17	1.04 (0.96;1.12)	0.361306	1.16 (1.07;1.26)	0.000283249	1.17 (1.08;1.26)	0.000185459	1.10 (1.01;1.19)	0.0245321	1.13 (1.04;1.23)	0.00270268	1.03 (0.99;1.07)	0.105396	1.02 (0.99;1.06)	0.187981
b2m	Heart valve replaced	circulatory system	334	1.43 (1.27;1.61)	1.76149e-09	1.05 (0.94;1.18)	0.361337	1.09 (0.97;1.22)	0.136199	1.10 (0.98;1.23)	0.0943338	1.09 (0.98;1.22)	0.119624	1.07 (0.96;1.20)	0.224492			1.02 (0.98;1.06)	0.457903
nptn	Essential hypertension	circulatory system	8511	0.95 (0.93;0.97)	1.50931e-05	0.99 (0.97;1.01)	0.361352	0.94 (0.92;0.96)	4.37457e-09	0.98 (0.96;1.00)	0.0349566	0.99 (0.97;1.01)	0.383695	0.99 (0.97;1.01)	0.361352
tshb	Tobacco use disorder	mental disorders	1806	0.82 (0.78;0.86)	2.41425e-16	0.98 (0.93;1.03)	0.361392	0.96 (0.92;1.01)	0.120384	0.98 (0.93;1.02)	0.299135	0.97 (0.93;1.02)	0.262862	0.98 (0.93;1.02)	0.321511			1.01 (0.99;1.02)	0.306193
clec14a	Cardiac arrest	circulatory system	326	1.45 (1.30;1.63)	1.29501e-10	1.05 (0.94;1.17)	0.361399	1.11 (1.00;1.24)	0.0563339	1.09 (0.98;1.22)	0.127742	1.09 (0.98;1.22)	0.115404	1.10 (0.99;1.23)	0.0908629	1.02 (0.97;1.07)	0.539107	1.01 (0.97;1.05)	0.70565
ccl15	Cardiac arrest	circulatory system	330	1.43 (1.27;1.60)	9.44412e-10	1.05 (0.94;1.18)	0.361424	1.14 (1.02;1.28)	0.0222733	1.14 (1.02;1.28)	0.0234715	1.11 (0.99;1.24)	0.0796274	1.09 (0.98;1.22)	0.121305	1.05 (0.98;1.12)	0.165959	0.99 (0.94;1.03)	0.493137
ctsz	Other acute and subacute forms of ischemic heart disease	circulatory system	364	1.38 (1.24;1.54)	2.72398e-09	1.05 (0.95;1.16)	0.361428	1.14 (1.03;1.26)	0.0149186	1.13 (1.01;1.25)	0.0255612	1.08 (0.98;1.20)	0.134596	1.09 (0.98;1.21)	0.109385	1.05 (0.93;1.19)	0.431334	0.96 (0.93;1.00)	0.0317987
mpo	Sleep apnea	neurological	772	1.26 (1.18;1.36)	1.15129e-10	0.97 (0.90;1.04)	0.361446	1.08 (1.01;1.16)	0.0298371	1.08 (1.01;1.16)	0.0332305	1.04 (0.96;1.11)	0.34378	0.98 (0.92;1.06)	0.661214	1.01 (0.96;1.06)	0.744719	1.01 (0.99;1.04)	0.327629
tnfrsf1b	Gout	endocrine/metabolic	841	1.60 (1.49;1.72)	9.51962e-38	0.97 (0.90;1.04)	0.361521	1.01 (0.94;1.08)	0.79062	1.01 (0.95;1.09)	0.705647	1.01 (0.94;1.08)	0.860278	1.01 (0.94;1.08)	0.747505	1.01 (0.96;1.06)	0.60474	1.00 (0.98;1.03)	0.807796
adm	Spinal stenosis	musculoskeletal	294	1.49 (1.31;1.69)	5.34155e-10	1.06 (0.94;1.18)	0.361532	1.08 (0.96;1.22)	0.202369	1.12 (1.00;1.26)	0.0601592	1.15 (1.02;1.29)	0.0220436	1.12 (1.00;1.25)	0.0595854	1.04 (0.99;1.09)	0.125882	1.02 (0.98;1.07)	0.286266
micb_mica	Obesity	endocrine/metabolic	3111	1.23 (1.19;1.27)	4.93316e-30	1.02 (0.98;1.05)	0.361578	1.14 (1.10;1.18)	2.14724e-12	1.13 (1.09;1.17)	3.67939e-11	1.02 (0.99;1.06)	0.217496	1.02 (0.99;1.06)	0.25055	1.00 (0.99;1.02)	0.757003	0.99 (0.98;1.01)	0.250582
max	Hypercholesterolemia	endocrine/metabolic	5048	1.09 (1.06;1.12)	5.93113e-10	1.01 (0.99;1.04)	0.36177	1.08 (1.05;1.11)	2.3545e-07	1.03 (1.00;1.06)	0.0214828	1.03 (1.00;1.06)	0.0374878	1.01 (0.99;1.04)	0.36177	1.00 (0.98;1.01)	0.497286	1.01 (1.00;1.02)	0.0518378
mrc1	Urinary tract infection	genitourinary	3001	1.21 (1.16;1.25)	7.50339e-23	1.02 (0.98;1.05)	0.361789	1.07 (1.03;1.11)	0.000142928	1.07 (1.03;1.11)	0.000359153	1.07 (1.03;1.11)	0.000383855	1.04 (1.00;1.08)	0.0373192	0.99 (0.97;1.01)	0.204715	1.01 (0.99;1.02)	0.326363
pcbd1	Osteoarthrosis NOS	musculoskeletal	1754	1.17 (1.11;1.23)	5.60325e-10	0.98 (0.93;1.03)	0.361824	1.14 (1.08;1.19)	1.3072e-07	1.07 (1.02;1.12)	0.00398588	1.03 (0.98;1.08)	0.278936	0.98 (0.94;1.03)	0.416184	1.01 (0.99;1.03)	0.267173	1.00 (0.98;1.02)	0.868087
igfbpl1	Other diseases of respiratory system, NEC	respiratory	3960	1.15 (1.12;1.19)	9.20342e-17	1.01 (0.98;1.05)	0.36186	1.08 (1.04;1.11)	3.20389e-06	1.08 (1.05;1.12)	2.19911e-06	1.06 (1.03;1.09)	0.000312608	1.03 (1.00;1.07)	0.0373736	0.99 (0.98;1.01)	0.395564	0.99 (0.98;1.01)	0.324441
cd72	Diabetic retinopathy	endocrine/metabolic	375	1.42 (1.29;1.58)	1.85711e-11	0.95 (0.86;1.06)	0.361881	1.16 (1.05;1.29)	0.00454327	1.13 (1.02;1.25)	0.0223891	1.11 (1.00;1.23)	0.0464074	1.08 (0.98;1.20)	0.137189	1.06 (1.01;1.12)	0.0175052	1.00 (0.96;1.04)	0.920296
lair1	Carbuncle and furuncle	dermatologic	594	1.29 (1.19;1.41)	2.13541e-09	1.04 (0.96;1.12)	0.361885	1.09 (1.01;1.19)	0.0339136	1.09 (1.00;1.18)	0.0478708	1.06 (0.98;1.14)	0.17875	1.05 (0.97;1.14)	0.215458	1.00 (0.96;1.04)	0.934843	1.02 (0.99;1.05)	0.246868
ctsz	Abnormality of gait	neurological	1234	1.26 (1.19;1.34)	4.54717e-15	0.97 (0.92;1.03)	0.361903	1.04 (0.98;1.10)	0.180297	1.02 (0.97;1.08)	0.444179	1.00 (0.95;1.06)	0.890981	1.01 (0.95;1.07)	0.786941	0.97 (0.91;1.03)	0.338416	0.98 (0.96;1.00)	0.0725304
cd300e	Other forms of chronic heart disease	circulatory system	977	1.39 (1.30;1.48)	3.09851e-22	0.97 (0.91;1.03)	0.361951	1.02 (0.95;1.08)	0.656769	1.03 (0.96;1.10)	0.374831	0.99 (0.93;1.05)	0.702313	0.98 (0.92;1.04)	0.435938	1.00 (0.97;1.03)	0.864862	1.01 (0.99;1.04)	0.323545
bcat1	Type 2 diabetes	endocrine/metabolic	2603	1.19 (1.14;1.24)	1.04439e-17	1.02 (0.98;1.06)	0.361967	1.19 (1.14;1.24)	4.5168e-18	1.15 (1.10;1.19)	7.78575e-12	1.02 (0.98;1.06)	0.312415	1.03 (0.99;1.07)	0.195214	1.00 (0.98;1.01)	0.623315	1.01 (1.00;1.03)	0.0716144
smpd1	Pleurisy; pleural effusion	respiratory	1846	1.19 (1.14;1.25)	5.03792e-13	1.02 (0.98;1.07)	0.361981	1.17 (1.12;1.22)	4.24813e-11	1.15 (1.10;1.21)	2.71467e-09	1.08 (1.03;1.13)	0.0018158	1.05 (1.00;1.10)	0.0365215	0.99 (0.97;1.01)	0.423703	1.01 (0.99;1.03)	0.202352
eif4ebp1	Hypercholesterolemia	endocrine/metabolic	5165	1.11 (1.08;1.14)	6.16879e-13	1.01 (0.99;1.04)	0.362007	1.10 (1.07;1.13)	6.10582e-11	1.10 (1.07;1.13)	5.10522e-12	1.05 (1.02;1.08)	0.00109441	1.02 (0.99;1.05)	0.132345			0.99 (0.98;1.00)	0.111664
bst2	Staphylococcus infections	infectious diseases	485	1.46 (1.33;1.60)	6.23035e-16	1.04 (0.95;1.14)	0.362017	1.12 (1.02;1.23)	0.0136799	1.13 (1.03;1.24)	0.0110169	1.08 (0.98;1.18)	0.114713	1.08 (0.99;1.18)	0.0947943	1.01 (0.96;1.07)	0.681831	1.02 (0.99;1.06)	0.167682
inhbc	Acute renal failure	genitourinary	2447	1.38 (1.33;1.44)	6.40304e-54	0.98 (0.94;1.02)	0.362024	1.11 (1.07;1.16)	2.23647e-07	1.05 (1.01;1.10)	0.0134361	1.01 (0.97;1.05)	0.563641	1.02 (0.98;1.06)	0.344304	0.99 (0.97;1.01)	0.153382	0.99 (0.98;1.01)	0.351813
chad	Pneumonia	respiratory	1475	0.85 (0.81;0.90)	2.80987e-09	0.98 (0.93;1.03)	0.362085	0.78 (0.74;0.82)	1.36261e-20	0.83 (0.79;0.88)	1.02017e-11	0.92 (0.88;0.97)	0.0027897	0.96 (0.91;1.01)	0.0864519	1.04 (0.96;1.11)	0.348323	0.99 (0.98;1.01)	0.507767
cd14	Other mental disorder	mental disorders	6479	1.16 (1.13;1.19)	1.28575e-30	1.01 (0.99;1.04)	0.362088	1.07 (1.05;1.10)	4.75345e-08	1.06 (1.03;1.08)	2.0536e-05	1.06 (1.03;1.08)	8.06052e-06	1.02 (0.99;1.04)	0.217562	1.00 (0.99;1.02)	0.503121	1.00 (0.99;1.01)	0.649178
eif4ebp1	Type 2 diabetes	endocrine/metabolic	2660	1.20 (1.15;1.25)	3.29355e-20	1.02 (0.98;1.06)	0.362093	1.17 (1.13;1.22)	1.86727e-16	1.19 (1.15;1.24)	5.27034e-19	1.11 (1.07;1.15)	8.78555e-08	1.05 (1.01;1.09)	0.0115762			1.01 (0.99;1.02)	0.489023
agrn	Cholelithiasis	digestive	1118	1.40 (1.32;1.49)	1.78078e-27	1.03 (0.97;1.09)	0.362122	1.10 (1.03;1.16)	0.00230338	1.10 (1.04;1.17)	0.00150286	1.06 (1.00;1.12)	0.0553337	1.04 (0.98;1.10)	0.245759	1.02 (0.99;1.05)	0.138673	0.98 (0.96;1.00)	0.049761
cntn5	Cancer of bronchus; lung	neoplasms	616	0.77 (0.71;0.84)	2.57328e-09	0.96 (0.89;1.04)	0.362124	0.80 (0.74;0.86)	1.98698e-08	0.80 (0.74;0.86)	1.58834e-08	0.92 (0.85;0.99)	0.037008	0.93 (0.86;1.01)	0.0824381	1.00 (0.96;1.05)	0.898539	0.98 (0.95;1.00)	0.0830129
cstb	Arthropathy NOS	musculoskeletal	5629	1.16 (1.13;1.19)	2.04294e-27	1.01 (0.99;1.04)	0.362139	1.08 (1.05;1.11)	2.27979e-08	1.08 (1.05;1.11)	1.1047e-08	1.02 (0.99;1.04)	0.226557	1.02 (1.00;1.05)	0.0919696	1.01 (1.00;1.02)	0.202072	0.99 (0.98;1.00)	0.0269153
f9	Osteoarthrosis NOS	musculoskeletal	1822	1.25 (1.20;1.31)	7.826e-21	1.02 (0.98;1.07)	0.362167	1.09 (1.04;1.15)	0.000175632	1.02 (0.97;1.07)	0.383758	1.02 (0.98;1.07)	0.369923	1.03 (0.98;1.07)	0.274094	0.98 (0.95;1.00)	0.036743	1.00 (0.98;1.02)	0.907072
cd72	Essential hypertension	circulatory system	8314	1.17 (1.15;1.20)	1.77e-46	0.99 (0.97;1.01)	0.362221	1.08 (1.06;1.10)	1.97514e-11	1.03 (1.01;1.06)	0.00451487	1.04 (1.02;1.06)	0.000370088	1.03 (1.01;1.05)	0.0156876	0.99 (0.98;1.00)	0.143183	1.02 (1.01;1.02)	8.20928e-06
igdcc4	Acidosis	endocrine/metabolic	481	0.75 (0.68;0.82)	2.70566e-09	0.96 (0.88;1.05)	0.362324	0.73 (0.67;0.80)	1.00362e-11	0.78 (0.72;0.86)	8.49261e-08	0.91 (0.83;0.99)	0.0312786	0.97 (0.89;1.06)	0.484734	1.04 (0.97;1.13)	0.260332	0.97 (0.94;1.01)	0.11102
ca6	Other abnormal blood chemistry	symptoms	1478	0.85 (0.80;0.90)	3.41265e-09	0.98 (0.93;1.03)	0.362353	0.90 (0.85;0.95)	6.19531e-05	0.91 (0.86;0.96)	0.000340591	0.93 (0.88;0.98)	0.00400223	0.95 (0.91;1.00)	0.0658541	1.00 (0.98;1.02)	0.87348	1.02 (1.00;1.04)	0.0889861
vsig4	Cerebral artery occlusion, with cerebral infarction	circulatory system	636	1.36 (1.25;1.48)	4.33177e-13	1.04 (0.96;1.12)	0.362388	1.07 (0.99;1.16)	0.0971412	1.09 (1.01;1.18)	0.0318548	1.07 (0.99;1.16)	0.0936353	1.05 (0.97;1.14)	0.218409	1.01 (0.92;1.11)	0.768593	1.00 (0.97;1.03)	0.953915
grn	Cellulitis and abscess of arm/hand	dermatologic	1068	1.27 (1.20;1.35)	9.4205e-15	1.03 (0.97;1.09)	0.362404	1.09 (1.03;1.16)	0.00578919	1.09 (1.03;1.16)	0.00588443	1.07 (1.01;1.14)	0.0204327	1.05 (0.99;1.12)	0.104466	1.02 (0.99;1.04)	0.224512	0.98 (0.96;1.00)	0.105493
angptl4	Pneumococcal pneumonia	respiratory	1825	1.37 (1.31;1.44)	3.18627e-38	1.02 (0.98;1.07)	0.362424	1.17 (1.12;1.23)	2.93749e-11	1.11 (1.06;1.16)	1.42175e-05	1.08 (1.03;1.13)	0.00177239	1.07 (1.02;1.12)	0.00479242	0.99 (0.97;1.02)	0.606887	1.01 (0.99;1.03)	0.441655
fdx1	Unspecified monoarthritis	musculoskeletal	2669	1.11 (1.07;1.16)	3.09883e-08	1.02 (0.98;1.06)	0.362426	1.02 (0.98;1.06)	0.251364	1.02 (0.98;1.06)	0.309942	1.02 (0.98;1.06)	0.365712	1.02 (0.98;1.06)	0.362426	1.01 (0.99;1.02)	0.335186
efna4	Cardiomegaly	circulatory system	1029	1.51 (1.42;1.61)	1.09998e-36	1.03 (0.97;1.09)	0.362429	1.13 (1.06;1.20)	0.000145627	1.11 (1.04;1.18)	0.00103057	1.09 (1.03;1.16)	0.00567358	1.06 (1.00;1.13)	0.0462494	0.95 (0.87;1.04)	0.272457	1.00 (0.98;1.02)	0.958296
c1qa	Primary pulmonary hypertension	circulatory system	297	1.40 (1.24;1.57)	3.58239e-08	1.06 (0.94;1.19)	0.362442	1.14 (1.02;1.29)	0.0258512	1.15 (1.02;1.29)	0.022353	1.09 (0.97;1.23)	0.141375	1.07 (0.95;1.20)	0.279574	0.96 (0.83;1.12)	0.589969	1.02 (0.93;1.13)	0.634625
cntn1	Pulmonary collapse; interstitial and compensatory emphysema	respiratory	908	0.82 (0.76;0.88)	2.06925e-08	0.97 (0.91;1.04)	0.362484	0.85 (0.79;0.91)	2.67446e-06	0.87 (0.82;0.93)	5.14478e-05	0.90 (0.84;0.96)	0.00159888	0.93 (0.87;0.99)	0.0220813	1.01 (0.99;1.04)	0.351777	0.99 (0.96;1.01)	0.301915
siglec10	Nausea and vomiting	symptoms	2049	1.16 (1.11;1.22)	1.89373e-11	1.02 (0.98;1.07)	0.362504	1.07 (1.03;1.12)	0.00147522	1.06 (1.01;1.10)	0.0116936	1.05 (1.01;1.10)	0.0238706	1.05 (1.00;1.09)	0.0381221	1.00 (0.97;1.02)	0.870668	1.00 (0.99;1.02)	0.583655
rnaset2	Gout	endocrine/metabolic	843	1.41 (1.32;1.52)	5.38319e-22	0.97 (0.91;1.04)	0.36251	1.04 (0.97;1.11)	0.307274	1.01 (0.95;1.09)	0.676032	0.98 (0.92;1.05)	0.555059	0.98 (0.92;1.05)	0.589002	0.97 (0.94;1.01)	0.120931	1.02 (1.00;1.04)	0.11953
il13ra1	Obesity	endocrine/metabolic	3085	1.39 (1.34;1.44)	5.12814e-73	1.02 (0.98;1.05)	0.362654	1.17 (1.13;1.21)	2.82714e-18	1.13 (1.09;1.17)	6.2949e-11	1.01 (0.98;1.05)	0.43394	1.02 (0.98;1.05)	0.403249	1.03 (1.01;1.05)	0.00327113	1.01 (0.99;1.02)	0.315823
bcl2	Other chronic nonalcoholic liver disease	digestive	670	1.36 (1.26;1.47)	4.83205e-15	1.04 (0.96;1.12)	0.362663	1.20 (1.11;1.29)	2.69677e-06	1.13 (1.05;1.22)	0.00153596	1.14 (1.05;1.23)	0.000987298	1.07 (0.99;1.15)	0.0878502	1.04 (0.62;1.76)	0.879295	0.99 (0.95;1.03)	0.571074
rbp5	Chronic ulcer of skin	dermatologic	439	1.61 (1.46;1.78)	2.6682e-21	1.05 (0.95;1.15)	0.362721	1.23 (1.12;1.35)	2.73826e-05	1.16 (1.06;1.28)	0.00211915	1.19 (1.08;1.32)	0.000330136	1.08 (0.98;1.19)	0.107507	0.99 (0.94;1.05)	0.738962	1.02 (0.99;1.06)	0.245255
cd209	Diverticulosis	digestive	4969	0.99 (0.96;1.01)	0.307966	0.99 (0.96;1.02)	0.362756	0.98 (0.95;1.01)	0.11562	0.98 (0.96;1.01)	0.252963	0.99 (0.96;1.02)	0.477041	0.99 (0.96;1.02)	0.564885	0.99 (0.98;1.01)	0.284708	0.97 (0.96;0.98)	2.15655e-09
ppl	Other anemias	hematopoietic	2308	1.15 (1.10;1.20)	1.21959e-10	1.02 (0.98;1.06)	0.362785	1.04 (1.00;1.08)	0.0622059	1.03 (0.99;1.08)	0.120568	1.03 (0.99;1.08)	0.117352	1.02 (0.98;1.06)	0.447705	0.99 (0.97;1.01)	0.572737	1.00 (0.98;1.01)	0.678222
cd300lf	Noninfectious gastroenteritis	digestive	1271	1.17 (1.11;1.24)	1.88176e-08	1.03 (0.97;1.08)	0.362795	1.06 (1.00;1.12)	0.0400747	1.05 (0.99;1.11)	0.0905163	1.04 (0.99;1.10)	0.126043	1.03 (0.98;1.09)	0.265532	0.98 (0.95;1.01)	0.133734	0.99 (0.97;1.01)	0.183226
egfr	Cardiac arrest	circulatory system	330	0.72 (0.64;0.81)	1.39087e-08	0.95 (0.85;1.06)	0.362821	0.80 (0.72;0.90)	0.000109076	0.83 (0.75;0.93)	0.00116009	0.88 (0.78;0.98)	0.0169534	0.90 (0.80;1.00)	0.049199	0.96 (0.91;1.01)	0.103692	0.97 (0.93;1.02)	0.210018
col18a1	Aortic valve disease	circulatory system	408	1.38 (1.24;1.53)	1.71441e-09	1.05 (0.95;1.15)	0.362862	1.10 (0.99;1.21)	0.0640779	1.08 (0.98;1.19)	0.120507	1.11 (1.01;1.23)	0.0349114	1.09 (0.99;1.20)	0.0867766	1.00 (0.96;1.04)	0.920516	1.02 (0.98;1.06)	0.311555
hspg2	Vitamin D deficiency	endocrine/metabolic	954	1.23 (1.15;1.32)	1.18026e-09	1.03 (0.97;1.10)	0.362953	1.00 (0.94;1.06)	0.93521	1.04 (0.97;1.11)	0.25406	1.02 (0.96;1.09)	0.525122	1.02 (0.96;1.09)	0.541365	0.98 (0.95;1.01)	0.285117	0.99 (0.97;1.01)	0.393257
ctbs	Pneumococcal pneumonia	respiratory	1742	1.15 (1.09;1.20)	3.75795e-08	1.02 (0.97;1.07)	0.362968	1.09 (1.04;1.14)	0.000630028	1.08 (1.03;1.13)	0.00103544	1.07 (1.02;1.12)	0.00860055	1.04 (0.99;1.09)	0.128037	1.00 (0.96;1.04)	0.998638	1.01 (0.99;1.03)	0.290855
cdcp1	Abnormality of gait	neurological	1215	1.35 (1.27;1.44)	1.24148e-19	1.03 (0.97;1.09)	0.36302	1.32 (1.24;1.40)	1.91798e-20	1.20 (1.13;1.27)	5.89587e-10	1.05 (0.99;1.11)	0.0781226	1.05 (0.99;1.11)	0.0809416	0.98 (0.95;1.01)	0.243287	1.01 (0.99;1.04)	0.201369
prss8	Occlusion and stenosis of precerebral arteries	circulatory system	254	1.51 (1.32;1.74)	3.61191e-09	1.06 (0.93;1.20)	0.36305	1.26 (1.11;1.43)	0.000518036	1.16 (1.02;1.32)	0.0215918	1.07 (0.94;1.21)	0.304212	1.11 (0.98;1.26)	0.0959435	0.96 (0.91;1.02)	0.217342	0.98 (0.93;1.02)	0.281545
xcl1	Chronic airway obstruction	respiratory	1733	1.21 (1.16;1.27)	1.40615e-15	1.02 (0.97;1.07)	0.363088	1.05 (1.00;1.10)	0.0471518	1.06 (1.01;1.11)	0.0257706	1.04 (0.99;1.09)	0.147907	1.02 (0.97;1.07)	0.495462	1.00 (0.98;1.03)	0.737057	1.00 (0.98;1.02)	0.845717
psca	Tobacco use disorder	mental disorders	1775	1.15 (1.10;1.21)	2.76809e-09	1.02 (0.98;1.07)	0.363157	1.04 (0.99;1.09)	0.114484	1.03 (0.98;1.08)	0.221435	1.03 (0.98;1.08)	0.252864	1.02 (0.97;1.07)	0.401846	0.98 (0.96;1.00)	0.0386551	1.00 (0.98;1.01)	0.649711
cdh2	Other acute and subacute forms of ischemic heart disease	circulatory system	370	1.39 (1.25;1.56)	5.15469e-09	1.05 (0.95;1.16)	0.363184	1.15 (1.04;1.27)	0.00817973	1.16 (1.04;1.28)	0.00549695	1.09 (0.98;1.20)	0.114322	1.07 (0.97;1.19)	0.196104	1.03 (0.98;1.08)	0.242024	0.98 (0.94;1.01)	0.203491
baiap2	Other mental disorder	mental disorders	6482	1.16 (1.13;1.19)	8.09378e-31	1.01 (0.99;1.04)	0.363234	1.06 (1.03;1.08)	1.1513e-05	1.05 (1.03;1.08)	4.69846e-05	1.05 (1.03;1.08)	2.04389e-05	1.03 (1.01;1.06)	0.00806268	1.00 (0.99;1.01)	0.891295	1.00 (0.99;1.01)	0.974186
tnfrsf10a	Hemiplegia	neurological	392	1.61 (1.45;1.78)	8.00319e-19	1.05 (0.95;1.16)	0.363281	1.34 (1.21;1.48)	2.9892e-08	1.30 (1.17;1.43)	6.05943e-07	1.17 (1.05;1.29)	0.00270082	1.11 (1.01;1.23)	0.0337473	1.01 (0.96;1.06)	0.681352	1.01 (0.97;1.05)	0.685716
clec4d	Hypercholesterolemia	endocrine/metabolic	5163	1.11 (1.08;1.14)	1.36557e-13	0.99 (0.96;1.01)	0.363314	1.00 (0.97;1.02)	0.812663	0.99 (0.97;1.02)	0.591177	0.99 (0.96;1.02)	0.53037	0.99 (0.96;1.02)	0.474804	1.00 (0.99;1.01)	0.917989	0.99 (0.98;1.00)	0.0919183
septin3	Chronic airway obstruction	respiratory	1679	1.19 (1.13;1.25)	5.49781e-12	1.02 (0.97;1.07)	0.363331	1.15 (1.09;1.21)	2.55823e-08	1.05 (1.00;1.11)	0.0331926	1.03 (0.98;1.08)	0.298465	1.02 (0.97;1.07)	0.363331			1.01 (1.00;1.03)	0.108221
apom	Cardiomegaly	circulatory system	1045	0.75 (0.70;0.80)	2.24e-20	0.97 (0.92;1.03)	0.363365	0.85 (0.80;0.91)	3.0715e-07	0.92 (0.86;0.98)	0.00736075	0.94 (0.88;1.00)	0.0356768	0.95 (0.89;1.01)	0.091812	1.01 (0.96;1.06)	0.655675	0.99 (0.97;1.01)	0.271969
mmp9	Other chronic ischemic heart disease, unspecified	circulatory system	2277	1.22 (1.17;1.27)	3.65829e-20	1.02 (0.98;1.06)	0.36339	1.08 (1.03;1.12)	0.000682999	1.07 (1.03;1.12)	0.00110172	1.04 (1.00;1.08)	0.0661264	1.03 (0.99;1.08)	0.133163	1.02 (1.00;1.03)	0.115999	1.00 (0.98;1.01)	0.50625
clec4d	Postoperative infection	infectious diseases	546	1.28 (1.18;1.40)	8.94194e-09	1.04 (0.96;1.13)	0.363445	1.08 (0.99;1.17)	0.0759211	1.08 (0.99;1.17)	0.0880911	1.05 (0.96;1.14)	0.295453	1.04 (0.96;1.14)	0.305822	1.01 (0.98;1.04)	0.597892	1.02 (0.99;1.05)	0.20434
crhbp	GERD	digestive	3419	1.11 (1.07;1.15)	1.66095e-09	1.02 (0.98;1.05)	0.363475	1.05 (1.01;1.08)	0.00907223	1.04 (1.01;1.08)	0.0208631	1.02 (0.99;1.06)	0.163111	1.02 (0.98;1.05)	0.296982	1.00 (0.99;1.02)	0.5407	1.01 (1.00;1.02)	0.25364
lrp11	Hypovolemia	endocrine/metabolic	1221	1.30 (1.23;1.38)	1.63477e-19	1.03 (0.97;1.09)	0.363511	1.07 (1.01;1.13)	0.0189998	1.05 (0.99;1.11)	0.0928457	1.04 (0.99;1.10)	0.147811	1.02 (0.97;1.08)	0.409922	1.01 (0.98;1.04)	0.463418	1.01 (0.99;1.03)	0.385019
folr1	Obesity	endocrine/metabolic	3116	0.84 (0.81;0.87)	1.34845e-20	1.02 (0.98;1.05)	0.363516	1.06 (1.02;1.10)	0.00287246	1.04 (1.00;1.08)	0.041953	1.03 (0.99;1.07)	0.12222	1.02 (0.99;1.06)	0.214806	1.01 (0.99;1.03)	0.292842	1.01 (0.99;1.02)	0.247912
tnfsf8	Phlebitis and thrombophlebitis of lower extremities	circulatory system	603	1.09 (1.00;1.18)	0.045113	1.04 (0.96;1.12)	0.363701	1.05 (0.97;1.13)	0.262615	1.05 (0.97;1.14)	0.205917	1.05 (0.97;1.14)	0.244507	1.04 (0.96;1.13)	0.340494	0.98 (0.95;1.01)	0.181301	1.08 (1.05;1.11)	1.75853e-08
trim58	Obesity	endocrine/metabolic	3011	1.11 (1.07;1.15)	7.91313e-09	0.98 (0.95;1.02)	0.363704	1.11 (1.07;1.15)	3.3601e-08	1.01 (0.97;1.05)	0.607331	1.00 (0.97;1.04)	0.895774	0.98 (0.95;1.02)	0.363704	0.99 (0.97;1.00)	0.184033	0.99 (0.98;1.00)	0.143017
fabp4	Cholelithiasis	digestive	1119	1.61 (1.51;1.72)	4.27314e-49	1.03 (0.97;1.09)	0.363719	1.07 (1.01;1.14)	0.0265891	1.07 (1.01;1.14)	0.0223663	1.05 (0.99;1.11)	0.112603	1.04 (0.98;1.10)	0.245854	0.99 (0.96;1.02)	0.371307	0.98 (0.96;1.00)	0.0453728
crhbp	Bacterial infection NOS	infectious diseases	855	1.26 (1.18;1.35)	6.88501e-11	1.03 (0.96;1.10)	0.363722	1.02 (0.96;1.10)	0.500298	1.05 (0.98;1.12)	0.179538	1.04 (0.98;1.12)	0.201775	1.04 (0.97;1.11)	0.247224	0.99 (0.96;1.02)	0.535727	1.00 (0.98;1.03)	0.707048
capg	Diverticulosis	digestive	4898	1.09 (1.06;1.12)	1.07517e-08	1.01 (0.98;1.04)	0.363743	1.03 (1.00;1.06)	0.0487223	1.02 (1.00;1.05)	0.100521	1.02 (0.99;1.05)	0.10866	1.02 (0.99;1.04)	0.281649	1.00 (0.98;1.01)	0.479877	0.99 (0.98;1.00)	0.23376
cd59	Osteoarthrosis NOS	musculoskeletal	1749	1.24 (1.18;1.31)	3.31745e-17	1.02 (0.98;1.07)	0.363797	1.00 (0.95;1.05)	0.98491	1.00 (0.95;1.05)	0.990392	1.01 (0.97;1.06)	0.622368	1.03 (0.98;1.08)	0.219682	1.02 (1.00;1.04)	0.110542	1.00 (0.99;1.02)	0.844107
cpm	Bacterial infection NOS	infectious diseases	868	1.26 (1.17;1.35)	1.22868e-10	1.03 (0.96;1.10)	0.363818	1.10 (1.03;1.18)	0.00483206	1.12 (1.04;1.20)	0.00129644	1.07 (1.00;1.15)	0.0395315	1.06 (0.99;1.13)	0.105412	0.97 (0.91;1.03)	0.34771	0.99 (0.97;1.02)	0.457659
cpxm2	Hypercholesterolemia	endocrine/metabolic	5026	1.13 (1.10;1.16)	1.74276e-16	0.99 (0.96;1.02)	0.363828	1.01 (0.99;1.04)	0.333121	1.01 (0.98;1.04)	0.387816	1.01 (0.98;1.04)	0.635329	0.99 (0.97;1.02)	0.712824	1.00 (0.99;1.01)	0.831636
chga	Renal failure NOS	genitourinary	227	1.61 (1.41;1.84)	5.58359e-12	0.94 (0.82;1.07)	0.36384	1.05 (0.92;1.20)	0.486957	1.08 (0.94;1.23)	0.287696	1.07 (0.94;1.22)	0.315714	1.04 (0.91;1.19)	0.531267	1.02 (0.95;1.09)	0.54141	1.00 (0.95;1.05)	0.975573
srp14	Hypothyroidism NOS	endocrine/metabolic	1707	1.05 (1.00;1.11)	0.0326736	0.98 (0.93;1.03)	0.363843	1.01 (0.97;1.06)	0.583982	0.97 (0.93;1.02)	0.222053	0.98 (0.93;1.02)	0.300464	0.98 (0.94;1.03)	0.525205	1.00 (0.97;1.03)	0.930857	1.06 (1.04;1.08)	2.02378e-12
mmp9	Sleep apnea	neurological	770	1.24 (1.16;1.34)	3.02658e-09	1.03 (0.96;1.11)	0.363881	1.10 (1.02;1.18)	0.0096102	1.11 (1.03;1.19)	0.00381787	1.05 (0.98;1.13)	0.198434	1.04 (0.97;1.12)	0.269561	1.01 (0.97;1.04)	0.677305	1.00 (0.98;1.03)	0.874326
adamtsl2	Postoperative infection	infectious diseases	530	1.32 (1.21;1.44)	2.06033e-10	1.04 (0.96;1.13)	0.36389	1.25 (1.15;1.37)	2.21189e-07	1.18 (1.08;1.28)	0.000171616	1.08 (0.99;1.18)	0.069493	1.07 (0.98;1.16)	0.140928	1.01 (0.98;1.04)	0.546174	1.00 (0.97;1.03)	0.837525
lilrb4	Viral pneumonia	respiratory	325	1.55 (1.39;1.74)	5.86899e-14	1.05 (0.94;1.17)	0.363961	1.10 (0.99;1.23)	0.0807865	1.09 (0.98;1.22)	0.126174	1.07 (0.96;1.19)	0.238453	1.07 (0.96;1.19)	0.249935	0.97 (0.91;1.02)	0.243883	1.01 (0.97;1.06)	0.491138
dtnb	Hypothyroidism NOS	endocrine/metabolic	1643	1.19 (1.13;1.25)	9.31197e-11	1.02 (0.97;1.07)	0.364003	1.07 (1.02;1.12)	0.00876836	1.06 (1.01;1.12)	0.0121548	1.05 (1.00;1.10)	0.0618277	1.04 (0.99;1.10)	0.090076			1.00 (0.99;1.02)	0.586138
cfi	Abnormality of gait	neurological	1161	1.25 (1.17;1.32)	1.54901e-12	1.03 (0.97;1.09)	0.364029	1.00 (0.95;1.07)	0.88103	0.98 (0.92;1.04)	0.440165	1.02 (0.96;1.08)	0.570075	1.04 (0.98;1.10)	0.162025	1.01 (0.98;1.04)	0.434783	0.98 (0.96;1.00)	0.084834
mmp10	Emphysema	respiratory	521	1.50 (1.37;1.64)	2.65498e-19	1.04 (0.95;1.14)	0.364059	1.51 (1.38;1.64)	9.11314e-20	1.27 (1.16;1.39)	9.06062e-08	1.10 (1.00;1.20)	0.0421696	1.05 (0.97;1.15)	0.244615	0.97 (0.93;1.02)	0.262544	1.03 (1.00;1.07)	0.0683923
angpt2	Constipation	digestive	3078	1.16 (1.11;1.20)	1.50296e-14	1.02 (0.98;1.05)	0.36406	1.07 (1.03;1.11)	0.00019958	1.06 (1.02;1.10)	0.00141288	1.05 (1.01;1.09)	0.00618281	1.04 (1.00;1.08)	0.0493233	1.01 (0.99;1.02)	0.28786	1.01 (1.00;1.02)	0.175799
col18a1	Delirium due to conditions classified elsewhere	mental disorders	784	1.29 (1.19;1.39)	4.46237e-11	1.03 (0.96;1.11)	0.364108	1.09 (1.02;1.17)	0.0159737	1.08 (1.00;1.16)	0.0472087	1.09 (1.01;1.17)	0.0236412	1.07 (1.00;1.15)	0.0622542	1.01 (0.98;1.04)	0.561407	0.99 (0.97;1.02)	0.560492
atox1	Chronic renal failure [CKD]	genitourinary	2096	1.13 (1.08;1.18)	1.09089e-07	1.02 (0.98;1.07)	0.36411	1.14 (1.09;1.19)	2.83171e-09	1.11 (1.06;1.15)	6.05895e-06	1.01 (0.97;1.06)	0.563816	1.01 (0.96;1.05)	0.784349	1.00 (0.98;1.02)	0.81987	1.00 (0.99;1.02)	0.701169
cst3	Vitamin B-complex deficiencies	endocrine/metabolic	507	1.38 (1.26;1.52)	2.01628e-11	1.04 (0.95;1.14)	0.364133	1.06 (0.97;1.16)	0.202904	1.03 (0.95;1.13)	0.462761	1.03 (0.95;1.13)	0.454844	1.04 (0.95;1.14)	0.364133	0.95 (0.91;0.99)	0.0118362	0.99 (0.95;1.02)	0.382663
nell1	Proteinuria	endocrine/metabolic	205	0.68 (0.59;0.77)	2.10241e-08	0.94 (0.82;1.08)	0.364184	0.80 (0.70;0.92)	0.0015982	0.80 (0.70;0.92)	0.0018984	0.92 (0.80;1.06)	0.246625	0.94 (0.82;1.08)	0.415493	0.97 (0.87;1.07)	0.555741	1.01 (0.96;1.07)	0.665231
fam20a	Viral pneumonia	respiratory	319	1.38 (1.23;1.54)	3.72646e-08	0.95 (0.85;1.06)	0.364185	1.01 (0.90;1.13)	0.844636	1.02 (0.91;1.14)	0.789941	0.98 (0.88;1.10)	0.7323	0.98 (0.88;1.10)	0.780129	1.01 (0.96;1.06)	0.665136	1.06 (1.02;1.11)	0.00344233
lilra2	Other diseases of respiratory system, NEC	respiratory	3984	1.11 (1.07;1.14)	5.59208e-10	1.01 (0.98;1.05)	0.364191	1.08 (1.05;1.12)	3.31668e-07	1.04 (1.01;1.07)	0.0127982	1.03 (1.00;1.06)	0.0778693	1.02 (0.99;1.05)	0.268869	1.01 (1.00;1.03)	0.136896	1.01 (1.00;1.02)	0.0672013
gpc1	Acute renal failure	genitourinary	2455	1.15 (1.10;1.19)	4.83797e-11	1.02 (0.98;1.06)	0.364199	0.97 (0.93;1.01)	0.162817	0.97 (0.94;1.01)	0.189118	1.00 (0.96;1.04)	0.924476	1.01 (0.97;1.05)	0.716543	1.00 (0.98;1.02)	0.849598	1.01 (0.99;1.02)	0.450576
tp53i3	Essential hypertension	circulatory system	8123	1.09 (1.06;1.11)	1.48411e-13	0.99 (0.97;1.01)	0.364216	1.06 (1.04;1.08)	3.16163e-07	1.06 (1.04;1.09)	1.1221e-07	1.02 (1.00;1.05)	0.0370906	1.00 (0.98;1.03)	0.716941	1.00 (0.99;1.01)	0.576198	0.99 (0.98;1.00)	0.00161816
shbg	Disturbance of skin sensation	dermatologic	747	0.80 (0.74;0.86)	1.18539e-08	0.97 (0.90;1.04)	0.364246	0.90 (0.84;0.97)	0.00411673	0.90 (0.83;0.96)	0.00283055	0.94 (0.87;1.01)	0.079816	0.95 (0.88;1.02)	0.156773	1.03 (1.00;1.06)	0.0808872	1.01 (0.98;1.03)	0.557228
igsf21	Other mental disorder	mental disorders	6310	0.90 (0.88;0.92)	1.21649e-15	0.99 (0.96;1.01)	0.364358	0.93 (0.91;0.96)	2.38292e-07	0.97 (0.94;0.99)	0.0084728	0.96 (0.94;0.99)	0.00449528	0.97 (0.95;0.99)	0.0170907	1.00 (0.99;1.01)	0.531914	0.99 (0.99;1.00)	0.21759
cgref1	E. coli	infectious diseases	813	1.30 (1.21;1.39)	4.49992e-13	1.03 (0.96;1.11)	0.364365	1.12 (1.04;1.20)	0.00181196	1.11 (1.04;1.19)	0.00239433	1.11 (1.03;1.18)	0.00474264	1.08 (1.01;1.16)	0.0255129	0.99 (0.96;1.02)	0.522994	1.00 (0.98;1.03)	0.814533
cpm	Other peripheral nerve disorders	neurological	1355	1.21 (1.14;1.28)	1.15697e-11	1.03 (0.97;1.08)	0.364386	1.07 (1.01;1.13)	0.0212047	1.05 (0.99;1.11)	0.0786184	1.02 (0.97;1.08)	0.424523	1.03 (0.98;1.09)	0.279424	0.96 (0.91;1.00)	0.0679072	1.00 (0.98;1.02)	0.835505
cd79b	Myocardial infarction	circulatory system	1626	1.22 (1.16;1.28)	6.8794e-15	1.02 (0.97;1.07)	0.36445	1.00 (0.95;1.05)	0.941754	0.98 (0.93;1.02)	0.330934	1.00 (0.95;1.05)	0.979464	1.02 (0.97;1.07)	0.514577	1.01 (0.98;1.03)	0.597234	1.00 (0.99;1.02)	0.725742
adm	Gram negative septicemia	infectious diseases	321	1.72 (1.52;1.94)	2.63792e-18	1.05 (0.94;1.18)	0.364552	1.15 (1.03;1.30)	0.0165083	1.20 (1.07;1.34)	0.00202799	1.17 (1.05;1.31)	0.00557521	1.14 (1.02;1.27)	0.0204965	1.03 (0.98;1.08)	0.220687	1.03 (0.99;1.07)	0.175495
cyb5r2	Pneumococcal pneumonia	respiratory	1740	1.15 (1.10;1.21)	7.43063e-09	1.02 (0.97;1.07)	0.364575	1.14 (1.08;1.19)	2.36571e-07	1.04 (1.00;1.10)	0.0738376	1.03 (0.98;1.08)	0.280487	1.02 (0.97;1.07)	0.452193	1.01 (0.98;1.03)	0.661039	1.02 (1.00;1.03)	0.076567
f9	Tachycardia NOS	circulatory system	642	1.25 (1.16;1.36)	2.87375e-08	1.04 (0.96;1.12)	0.364594	1.14 (1.06;1.24)	0.000723037	1.13 (1.04;1.22)	0.00276069	1.09 (1.01;1.18)	0.0227687	1.05 (0.97;1.14)	0.193567	1.04 (1.00;1.08)	0.047245	1.00 (0.97;1.03)	0.8526
wars	Respiratory failure	respiratory	1001	1.22 (1.14;1.29)	1.29107e-09	1.03 (0.97;1.10)	0.364602	1.11 (1.05;1.19)	0.00069258	1.06 (1.00;1.13)	0.0545359	1.04 (0.98;1.10)	0.237245	1.04 (0.97;1.10)	0.26171	1.02 (0.98;1.05)	0.354772	1.01 (0.98;1.04)	0.622363
b2m	Gram negative septicemia	infectious diseases	315	1.50 (1.33;1.69)	2.53854e-11	1.05 (0.94;1.18)	0.36463	1.07 (0.95;1.20)	0.260258	1.07 (0.96;1.20)	0.22528	1.06 (0.95;1.19)	0.285738	1.06 (0.95;1.19)	0.308734			0.98 (0.94;1.02)	0.387591
cd59	Myocardial infarction	circulatory system	1527	1.30 (1.23;1.37)	1.01763e-20	1.02 (0.97;1.08)	0.364637	1.00 (0.95;1.06)	0.872969	1.00 (0.95;1.05)	0.871932	1.02 (0.97;1.08)	0.373161	1.03 (0.98;1.08)	0.313235	0.99 (0.97;1.01)	0.438428	0.98 (0.96;1.00)	0.0286526
hnrnpul1	Other chronic nonalcoholic liver disease	digestive	674	1.31 (1.21;1.41)	4.47761e-12	1.04 (0.96;1.12)	0.364645	1.33 (1.23;1.44)	3.6297e-13	1.12 (1.04;1.21)	0.00359499	1.07 (0.99;1.15)	0.0807205	1.05 (0.98;1.14)	0.173153			0.99 (0.96;1.01)	0.414568
tgfbr2	Abnormal results of function study of liver	digestive	937	1.28 (1.19;1.37)	1.48725e-12	1.03 (0.97;1.10)	0.364682	1.07 (1.00;1.14)	0.0544938	1.08 (1.01;1.15)	0.0244209	1.05 (0.98;1.12)	0.159473	1.04 (0.97;1.11)	0.262614	0.99 (0.96;1.03)	0.733313	1.00 (0.98;1.02)	0.922977
fas	Peripheral vascular disease, unspecified	circulatory system	572	1.42 (1.29;1.55)	4.84131e-14	1.04 (0.96;1.13)	0.364774	1.03 (0.94;1.12)	0.555076	1.04 (0.96;1.13)	0.336892	1.03 (0.95;1.12)	0.422569	1.03 (0.95;1.12)	0.418683	1.01 (0.97;1.05)	0.57063	0.97 (0.94;1.01)	0.110659
shisa5	Asthma	respiratory	1215	1.20 (1.13;1.28)	1.99546e-09	1.03 (0.97;1.09)	0.364858	1.08 (1.02;1.15)	0.00631526	1.07 (1.01;1.13)	0.0178424	1.06 (1.00;1.12)	0.0563859	1.03 (0.97;1.09)	0.331209	1.01 (0.97;1.04)	0.69025	1.00 (0.98;1.02)	0.870464
scarb2	Disease of tricuspid valve	circulatory system	636	1.46 (1.34;1.59)	9.8398e-18	1.04 (0.96;1.12)	0.364869	1.14 (1.05;1.23)	0.00186929	1.12 (1.04;1.22)	0.0047107	1.10 (1.02;1.19)	0.0169438	1.06 (0.98;1.15)	0.123327	1.04 (0.99;1.08)	0.12041	0.99 (0.96;1.02)	0.704664
ccl16	Coronary atherosclerosis	circulatory system	2550	1.22 (1.17;1.27)	2.7491e-21	1.02 (0.98;1.06)	0.365012	1.05 (1.01;1.10)	0.0088131	1.04 (1.00;1.08)	0.0356423	1.04 (1.00;1.08)	0.0533198	1.02 (0.99;1.06)	0.215362	1.02 (1.00;1.04)	0.0814348	1.01 (1.00;1.03)	0.0828302
cd302	Other disorders of metabolism	endocrine/metabolic	391	1.36 (1.22;1.51)	2.31711e-08	1.05 (0.95;1.16)	0.365048	1.12 (1.01;1.24)	0.0245128	1.13 (1.02;1.24)	0.0222942	1.11 (1.01;1.23)	0.0384611	1.05 (0.95;1.16)	0.31744	1.00 (0.94;1.05)	0.867085	1.04 (1.00;1.08)	0.0484391
osmr	Obesity	endocrine/metabolic	3132	1.13 (1.09;1.17)	7.31492e-11	0.98 (0.95;1.02)	0.365089	0.96 (0.92;0.99)	0.0139179	0.96 (0.92;0.99)	0.0131242	0.98 (0.95;1.02)	0.40237	0.96 (0.93;0.99)	0.0241275	1.01 (1.00;1.03)	0.0660087	0.99 (0.98;1.00)	0.118883
spint1	Coronary atherosclerosis	circulatory system	2524	1.12 (1.08;1.16)	2.35417e-08	1.02 (0.98;1.06)	0.365097	1.04 (1.00;1.09)	0.0303998	1.03 (0.99;1.07)	0.132841	1.04 (1.00;1.08)	0.0743134	1.02 (0.98;1.06)	0.267616	0.99 (0.97;1.01)	0.207964	0.98 (0.97;0.99)	0.00426365
adm	Blood in stool	digestive	408	1.53 (1.37;1.70)	7.32002e-15	1.05 (0.95;1.15)	0.365105	1.16 (1.04;1.28)	0.00599529	1.22 (1.10;1.35)	0.0001239	1.19 (1.08;1.31)	0.000645816	1.15 (1.04;1.26)	0.00679181	1.00 (0.95;1.04)	0.825006	0.99 (0.95;1.02)	0.42877
rtn4r	Other anemias	hematopoietic	2482	1.22 (1.17;1.27)	2.4104e-22	1.02 (0.98;1.06)	0.365115	1.03 (0.99;1.07)	0.172793	1.04 (1.00;1.08)	0.0668466	1.04 (1.00;1.08)	0.0832649	1.03 (0.99;1.07)	0.130623	0.99 (0.97;1.01)	0.185356	0.99 (0.97;1.00)	0.127067
ace2	Hemiplegia	neurological	380	1.44 (1.28;1.61)	2.0907e-10	1.05 (0.95;1.16)	0.365119	1.19 (1.07;1.33)	0.0010311	1.22 (1.09;1.35)	0.000267462	1.21 (1.09;1.34)	0.000295043	1.12 (1.01;1.25)	0.0261884	0.97 (0.93;1.02)	0.277604	1.00 (0.96;1.04)	0.966811
sirpb1	Orthostatic hypotension	circulatory system	747	1.25 (1.16;1.35)	1.55427e-09	1.03 (0.96;1.11)	0.365126	1.06 (0.99;1.14)	0.0991388	1.06 (0.98;1.14)	0.125224	1.06 (0.99;1.14)	0.122524	1.03 (0.96;1.11)	0.376996	1.04 (1.00;1.08)	0.0712793	1.04 (1.02;1.07)	0.00173768
col15a1	Hypothyroidism NOS	endocrine/metabolic	1661	1.21 (1.15;1.27)	9.94648e-14	1.02 (0.97;1.07)	0.365298	1.02 (0.97;1.07)	0.452298	1.03 (0.98;1.08)	0.208429	1.02 (0.98;1.07)	0.346851	1.02 (0.98;1.07)	0.347252	1.01 (0.99;1.03)	0.257372	1.00 (0.98;1.01)	0.738339
dpy30	Acidosis	endocrine/metabolic	488	1.45 (1.32;1.59)	2.98614e-15	1.04 (0.95;1.14)	0.36531	1.11 (1.02;1.22)	0.0220103	1.16 (1.06;1.27)	0.00151882	1.12 (1.03;1.23)	0.0122849	1.08 (0.99;1.18)	0.0851551	1.01 (0.95;1.07)	0.852043	1.04 (1.00;1.08)	0.0294638
fcar	Hyperpotassemia	endocrine/metabolic	478	1.35 (1.23;1.47)	9.73092e-11	1.04 (0.95;1.14)	0.365364	1.13 (1.04;1.24)	0.00609657	1.05 (0.96;1.15)	0.262608	1.05 (0.96;1.15)	0.307936	1.05 (0.96;1.15)	0.304646	1.02 (0.97;1.06)	0.451811	1.04 (1.00;1.08)	0.0387568
rnaset2	Cyst of kidney, acquired	genitourinary	488	1.30 (1.18;1.42)	2.67078e-08	1.04 (0.95;1.14)	0.365421	1.09 (0.99;1.19)	0.0704018	1.07 (0.98;1.17)	0.128413	1.07 (0.98;1.17)	0.155712	1.06 (0.97;1.16)	0.212303	1.00 (0.96;1.04)	0.963603	0.99 (0.96;1.02)	0.420917
cd38	Obstructive chronic bronchitis	respiratory	830	1.10 (1.01;1.20)	0.0223213	0.97 (0.90;1.04)	0.365442	0.80 (0.75;0.86)	1.43826e-10	0.92 (0.86;0.99)	0.0204864	0.91 (0.85;0.98)	0.00870941	0.92 (0.86;0.99)	0.0168219	0.97 (0.94;1.01)	0.113188	1.01 (0.98;1.04)	0.42582
gla	Hypothyroidism NOS	endocrine/metabolic	1625	1.15 (1.09;1.21)	3.29275e-08	1.02 (0.97;1.07)	0.365447	1.10 (1.04;1.15)	0.000254892	1.07 (1.02;1.12)	0.0086081	1.06 (1.01;1.11)	0.0165178	1.04 (0.99;1.09)	0.0910402	1.00 (0.96;1.05)	0.849009	1.02 (1.01;1.04)	0.0100405
ggh	Other specified gastritis	digestive	1379	1.18 (1.12;1.25)	5.47695e-10	1.02 (0.97;1.08)	0.365506	1.08 (1.03;1.14)	0.00390245	1.06 (1.00;1.12)	0.0345814	1.04 (0.99;1.10)	0.156998	1.03 (0.98;1.09)	0.281559	1.01 (0.98;1.04)	0.518418	0.99 (0.97;1.00)	0.148968
dpp10	Obesity	endocrine/metabolic	3111	0.86 (0.83;0.89)	1.34951e-15	0.98 (0.95;1.02)	0.36551	0.98 (0.94;1.01)	0.162028	0.98 (0.95;1.01)	0.244301	0.95 (0.92;0.99)	0.00961717	0.96 (0.92;0.99)	0.0111673	1.00 (0.98;1.01)	0.692868	1.00 (0.98;1.01)	0.576471
clec6a	Diverticulosis	digestive	4834	1.10 (1.07;1.13)	2.54597e-10	1.01 (0.98;1.04)	0.365533	1.03 (1.00;1.06)	0.0782188	1.02 (0.99;1.04)	0.298815	1.02 (0.99;1.05)	0.261412	1.02 (0.99;1.05)	0.132976	1.00 (0.99;1.02)	0.587144	0.99 (0.98;1.00)	0.103536
lgals9	Epilepsy, recurrent seizures, convulsions	neurological	280	1.43 (1.26;1.62)	2.08714e-08	1.06 (0.94;1.19)	0.365557	1.16 (1.03;1.31)	0.0133644	1.15 (1.02;1.29)	0.0260948	1.12 (0.99;1.26)	0.0620124	1.11 (0.99;1.25)	0.0872927	1.00 (0.95;1.06)	0.901087	0.99 (0.95;1.03)	0.661077
siglec10	Gout	endocrine/metabolic	816	1.38 (1.28;1.48)	2.89097e-19	0.97 (0.91;1.04)	0.365557	1.05 (0.98;1.12)	0.189012	1.03 (0.96;1.11)	0.360074	1.02 (0.95;1.09)	0.588599	1.00 (0.93;1.07)	0.945853	1.01 (0.97;1.06)	0.515064	0.99 (0.96;1.01)	0.253666
itgav	Pleurisy; pleural effusion	respiratory	1856	0.84 (0.80;0.88)	1.3551e-12	0.98 (0.94;1.02)	0.365582	0.86 (0.82;0.90)	4.3081e-11	0.92 (0.87;0.96)	0.000159032	0.91 (0.87;0.96)	0.00011574	0.95 (0.91;1.00)	0.0357959	1.01 (0.99;1.03)	0.339672	1.00 (0.98;1.02)	0.967075
mmp10	Pneumonia	respiratory	1554	1.20 (1.14;1.26)	5.31739e-12	0.98 (0.93;1.03)	0.365629	1.24 (1.18;1.31)	6.70186e-17	1.17 (1.11;1.23)	1.36378e-09	1.06 (1.01;1.12)	0.0231058	1.02 (0.97;1.08)	0.393255	0.97 (0.94;1.00)	0.0217905	1.01 (0.99;1.02)	0.592628
brdt	Circulatory disease NEC	circulatory system	3192	1.01 (0.97;1.05)	0.59524	1.02 (0.98;1.05)	0.365641	1.01 (0.98;1.05)	0.591911	1.01 (0.98;1.05)	0.44175	1.02 (0.98;1.05)	0.365641	1.02 (0.98;1.05)	0.365641			1.04 (1.03;1.06)	9.39982e-13
ccl22	Type 2 diabetes	endocrine/metabolic	2634	1.46 (1.41;1.52)	2.24135e-82	1.02 (0.98;1.06)	0.365672	1.22 (1.18;1.27)	2.74099e-24	1.20 (1.15;1.24)	8.75037e-20	1.13 (1.09;1.17)	4.15507e-10	1.10 (1.06;1.14)	1.22718e-06	1.00 (0.96;1.04)	0.966209	1.00 (0.99;1.02)	0.869494
dsc2	Pulmonary heart disease	circulatory system	824	1.24 (1.15;1.33)	3.98472e-09	1.03 (0.96;1.11)	0.365726	1.07 (1.00;1.15)	0.0512562	1.05 (0.98;1.12)	0.208515	1.04 (0.97;1.11)	0.261182	1.04 (0.97;1.11)	0.290392	0.99 (0.95;1.02)	0.443598	1.04 (1.02;1.07)	0.00109351
dsc2	Hypovolemia	endocrine/metabolic	1207	1.41 (1.33;1.50)	4.13893e-30	1.03 (0.97;1.09)	0.365785	1.12 (1.06;1.19)	7.22101e-05	1.10 (1.03;1.16)	0.0019848	1.09 (1.03;1.16)	0.00211002	1.04 (0.98;1.10)	0.226689	1.02 (0.99;1.05)	0.203248	1.00 (0.98;1.02)	0.94482
tgfbr3	Congestive heart failure (CHF) NOS	circulatory system	904	1.23 (1.15;1.32)	5.82857e-10	1.03 (0.97;1.10)	0.36579	0.98 (0.92;1.05)	0.525656	1.00 (0.93;1.07)	0.964332	1.04 (0.97;1.11)	0.255436	1.01 (0.95;1.08)	0.756777	1.00 (0.96;1.05)	0.917587	1.01 (0.98;1.03)	0.662156
acaa1	Arthropathy NOS	musculoskeletal	5594	1.12 (1.09;1.15)	1.48433e-16	1.01 (0.99;1.04)	0.365816	1.03 (1.00;1.06)	0.0279288	1.03 (1.01;1.06)	0.0168399	1.03 (1.00;1.06)	0.0368411	1.01 (0.99;1.04)	0.315524	0.99 (0.98;1.00)	0.0889828	1.00 (0.99;1.00)	0.323734
clstn3	Pulmonary heart disease	circulatory system	808	1.14 (1.06;1.22)	0.000209717	1.03 (0.96;1.11)	0.365855	1.06 (0.99;1.14)	0.0829849	1.05 (0.98;1.13)	0.136774	1.05 (0.98;1.12)	0.206988	1.04 (0.97;1.12)	0.256422	1.01 (0.98;1.04)	0.447128	0.92 (0.90;0.94)	1.16398e-11
nos3	Other abnormal glucose	endocrine/metabolic	353	1.38 (1.24;1.53)	5.86116e-09	1.05 (0.94;1.17)	0.365874	1.16 (1.04;1.29)	0.00658243	1.13 (1.02;1.26)	0.0243261	1.11 (1.00;1.24)	0.0500369	1.09 (0.98;1.21)	0.118865	1.00 (0.96;1.05)	0.928778	1.04 (1.00;1.08)	0.0525246
tfpi2	Bacterial infection NOS	infectious diseases	861	1.26 (1.18;1.35)	1.26729e-10	1.03 (0.96;1.10)	0.365896	1.11 (1.03;1.18)	0.00335607	1.05 (0.98;1.13)	0.135429	1.05 (0.98;1.12)	0.156357	1.07 (1.00;1.14)	0.0554334	0.99 (0.95;1.03)	0.635731	0.99 (0.97;1.02)	0.506704
tnfrsf10a	Diaphragmatic hernia	digestive	3240	1.13 (1.09;1.17)	2.9181e-11	0.98 (0.95;1.02)	0.365909	1.06 (1.02;1.10)	0.00251678	1.05 (1.01;1.08)	0.0118848	1.01 (0.98;1.05)	0.557914	1.00 (0.97;1.04)	0.779423	1.00 (0.98;1.01)	0.817076	1.01 (0.99;1.02)	0.359493
dner	Septicemia	infectious diseases	1345	0.80 (0.76;0.84)	4.99889e-16	0.98 (0.92;1.03)	0.365913	0.85 (0.80;0.89)	2.17804e-09	0.88 (0.83;0.93)	1.92199e-06	0.93 (0.88;0.98)	0.00968523	0.94 (0.89;0.99)	0.0304709	1.00 (0.97;1.02)	0.699137	0.99 (0.98;1.01)	0.555417
vamp5	Heart failure NOS	circulatory system	1460	1.18 (1.12;1.24)	9.15524e-10	1.02 (0.97;1.08)	0.365934	1.01 (0.96;1.07)	0.668495	1.03 (0.98;1.08)	0.278313	1.04 (0.98;1.09)	0.192853	1.03 (0.98;1.09)	0.265795	1.02 (0.99;1.04)	0.154568	1.03 (1.00;1.05)	0.0222761
apcs	Other chronic nonalcoholic liver disease	digestive	669	1.49 (1.38;1.62)	2.38057e-22	0.97 (0.89;1.04)	0.36596	1.20 (1.10;1.31)	3.3366e-05	1.02 (0.94;1.11)	0.593932	1.05 (0.98;1.14)	0.175616	1.05 (0.98;1.14)	0.176436	1.00 (0.94;1.05)	0.891552	1.05 (1.02;1.07)	0.000387448
adam12	Abnormal results of function study of liver	digestive	883	1.26 (1.18;1.35)	3.33369e-11	1.03 (0.96;1.10)	0.36598	1.12 (1.05;1.20)	0.00081763	1.11 (1.04;1.19)	0.00193093	1.07 (1.00;1.14)	0.0609672	1.03 (0.97;1.11)	0.329264	0.99 (0.96;1.02)	0.476588
itga11	Osteoarthrosis NOS	musculoskeletal	1811	0.82 (0.78;0.86)	1.29159e-16	0.98 (0.93;1.03)	0.366007	0.85 (0.81;0.89)	1.4541e-11	0.89 (0.85;0.93)	8.95417e-07	0.91 (0.87;0.95)	7.4544e-05	0.96 (0.92;1.01)	0.125852	0.99 (0.96;1.01)	0.375996	1.00 (0.99;1.02)	0.620581
pdgfa	Tobacco use disorder	mental disorders	1829	1.17 (1.11;1.22)	5.85366e-11	1.02 (0.98;1.07)	0.36601	1.09 (1.04;1.14)	0.000327479	1.10 (1.05;1.15)	8.76731e-05	1.06 (1.01;1.11)	0.0168362	1.04 (0.99;1.08)	0.128976	0.98 (0.93;1.04)	0.561108	0.99 (0.97;1.00)	0.0914014
igsf8	Other forms of chronic heart disease	circulatory system	972	1.21 (1.14;1.30)	3.16213e-09	1.03 (0.97;1.10)	0.366033	1.05 (0.99;1.12)	0.108644	1.06 (1.00;1.13)	0.0640969	1.07 (1.00;1.14)	0.0346559	1.05 (0.98;1.12)	0.143887	1.00 (0.97;1.03)	0.810446	1.03 (1.01;1.06)	0.00812621
penk	Other disorders of the kidney and ureters	genitourinary	217	1.52 (1.33;1.75)	2.90755e-09	1.06 (0.93;1.22)	0.366083	1.15 (1.00;1.32)	0.0444945	1.15 (1.00;1.32)	0.0438441	1.11 (0.97;1.28)	0.115503	1.16 (1.01;1.32)	0.0366579	1.04 (0.99;1.10)	0.134893	0.96 (0.91;1.00)	0.065115
mmp1	Other mental disorder	mental disorders	6397	1.11 (1.08;1.14)	9.44645e-16	1.01 (0.99;1.04)	0.366108	1.08 (1.06;1.11)	4.27467e-10	1.07 (1.05;1.10)	1.85301e-08	1.06 (1.03;1.08)	1.8085e-05	1.01 (0.99;1.04)	0.309183	1.01 (1.00;1.02)	0.087119	1.00 (0.99;1.01)	0.636343
pgf	Cyst of kidney, acquired	genitourinary	489	1.38 (1.24;1.52)	1.23841e-09	1.04 (0.95;1.14)	0.366126	1.09 (0.99;1.19)	0.0849532	1.06 (0.96;1.16)	0.232877	1.08 (0.99;1.18)	0.0994526	1.06 (0.97;1.16)	0.214099	1.01 (0.97;1.05)	0.626835	1.00 (0.97;1.03)	0.906636
tnfrsf9	Abdominal aortic aneurysm	circulatory system	285	1.48 (1.30;1.67)	6.23374e-10	1.06 (0.94;1.19)	0.366137	1.09 (0.97;1.23)	0.138911	1.11 (0.98;1.25)	0.0919729	1.09 (0.97;1.23)	0.145144	1.08 (0.96;1.21)	0.225932	0.98 (0.93;1.04)	0.535159	1.05 (1.00;1.09)	0.0416605
clmp	Hemiplegia	neurological	396	1.43 (1.28;1.59)	7.86629e-11	1.05 (0.95;1.16)	0.366142	1.02 (0.92;1.13)	0.705884	1.05 (0.95;1.16)	0.371722	1.05 (0.95;1.16)	0.322373	1.06 (0.96;1.17)	0.286092	1.01 (0.97;1.06)	0.659127	1.04 (1.00;1.08)	0.0611593
cxcl13	Tachycardia NOS	circulatory system	648	1.26 (1.17;1.37)	7.07531e-09	1.04 (0.96;1.12)	0.366144	1.18 (1.09;1.27)	5.20667e-05	1.14 (1.06;1.24)	0.000802998	1.10 (1.01;1.19)	0.0204218	1.07 (0.99;1.16)	0.0828604	1.00 (0.95;1.04)	0.890556	1.01 (0.98;1.04)	0.412876
tnfrsf21	Congestive heart failure (CHF) NOS	circulatory system	897	1.36 (1.28;1.46)	1.03497e-19	1.03 (0.97;1.10)	0.366167	0.96 (0.90;1.03)	0.260404	0.97 (0.91;1.04)	0.442604	1.03 (0.96;1.10)	0.416265	1.02 (0.96;1.09)	0.505703	1.08 (0.96;1.22)	0.19358	1.01 (0.99;1.04)	0.270232
fgr	Chronic renal failure [CKD]	genitourinary	2037	1.17 (1.12;1.22)	2.20452e-12	1.02 (0.98;1.07)	0.366171	1.03 (0.99;1.08)	0.173884	1.02 (0.97;1.06)	0.49249	1.04 (1.00;1.09)	0.0607868	1.02 (0.98;1.07)	0.291822	0.99 (0.96;1.01)	0.367781	1.00 (0.99;1.02)	0.562003
shisa5	Viral pneumonia	respiratory	320	1.72 (1.53;1.94)	5.95205e-19	1.05 (0.94;1.18)	0.366236	1.15 (1.03;1.28)	0.016428	1.12 (1.00;1.25)	0.052905	1.12 (1.00;1.25)	0.050081	1.06 (0.95;1.19)	0.269587	1.00 (0.93;1.07)	0.983966	1.00 (0.96;1.04)	0.828039
ctse	Pulmonary heart disease	circulatory system	785	1.06 (0.99;1.14)	0.122533	1.03 (0.96;1.11)	0.366272	1.03 (0.96;1.11)	0.351186	1.06 (0.98;1.13)	0.134668	1.05 (0.98;1.13)	0.13853	1.05 (0.98;1.13)	0.177716	0.98 (0.95;1.01)	0.168717	0.90 (0.87;0.92)	2.06735e-18
rarres2	Type 2 diabetes with ophthalmic manifestations	endocrine/metabolic	419	1.57 (1.42;1.73)	2.16889e-19	0.96 (0.87;1.05)	0.366401	1.27 (1.15;1.39)	2.14033e-06	1.26 (1.14;1.39)	3.65846e-06	1.08 (0.98;1.19)	0.121585	1.00 (0.90;1.10)	0.933466	0.98 (0.93;1.03)	0.447023	0.90 (0.87;0.94)	1.24632e-07
ccl8	Chronic renal failure [CKD]	genitourinary	2101	1.16 (1.11;1.21)	2.83878e-11	1.02 (0.98;1.06)	0.366407	0.96 (0.92;1.00)	0.0722043	0.94 (0.90;0.98)	0.00313863	0.98 (0.93;1.02)	0.256533	0.99 (0.95;1.04)	0.803591	1.01 (0.99;1.03)	0.471026	1.01 (1.00;1.03)	0.177072
ggt1	Other abnormal blood chemistry	symptoms	1478	1.20 (1.14;1.28)	1.21311e-10	1.02 (0.97;1.08)	0.366427	1.04 (0.98;1.09)	0.192458	1.05 (0.99;1.10)	0.0845981	1.04 (0.99;1.10)	0.126667	1.03 (0.97;1.08)	0.353983	1.01 (0.98;1.03)	0.61971	1.01 (0.99;1.03)	0.307584
scly	Gout	endocrine/metabolic	838	1.48 (1.38;1.59)	7.60742e-26	1.03 (0.96;1.11)	0.366431	1.11 (1.04;1.19)	0.00316305	1.10 (1.03;1.18)	0.00625719	1.00 (0.93;1.07)	0.982613	1.03 (0.96;1.10)	0.444816	0.98 (0.95;1.01)	0.304986	0.97 (0.95;0.99)	0.00994171
crhbp	Myocardial infarction	circulatory system	1606	1.28 (1.22;1.35)	5.33162e-22	1.02 (0.97;1.07)	0.366499	1.09 (1.03;1.14)	0.000911609	1.08 (1.02;1.13)	0.00363355	1.04 (0.99;1.10)	0.0965004	1.03 (0.98;1.09)	0.178333	0.97 (0.95;0.99)	0.00253752	1.00 (0.98;1.02)	0.936859
edn1	Postinflammatory pulmonary fibrosis	respiratory	457	1.34 (1.22;1.47)	2.67085e-09	1.04 (0.95;1.14)	0.366534	1.09 (0.99;1.19)	0.0821564	1.08 (0.98;1.18)	0.109942	1.10 (1.01;1.21)	0.0379981	1.11 (1.01;1.21)	0.0323854	1.02 (0.97;1.07)	0.507295
ca5a	Nonspecific chest pain	circulatory system	2848	1.13 (1.08;1.17)	8.96326e-10	1.02 (0.98;1.06)	0.366557	1.04 (1.00;1.08)	0.0586522	1.04 (1.00;1.08)	0.0486072	1.02 (0.98;1.06)	0.351049	1.02 (0.98;1.06)	0.341981	0.99 (0.97;1.01)	0.185837	0.99 (0.98;1.00)	0.170153
lgals9	Rheumatism, unspecified and fibrositis	musculoskeletal	395	1.34 (1.21;1.48)	1.62639e-08	0.96 (0.87;1.05)	0.366573	1.10 (1.00;1.22)	0.0548884	1.10 (0.99;1.21)	0.0645102	1.09 (0.98;1.20)	0.0982108	1.02 (0.93;1.13)	0.631808	0.98 (0.93;1.02)	0.313106	0.97 (0.94;1.01)	0.183116
itgbl1	Cholelithiasis	digestive	1090	1.24 (1.17;1.33)	1.72263e-11	1.03 (0.97;1.09)	0.366618	1.12 (1.05;1.19)	0.00031584	1.12 (1.05;1.19)	0.000358297	1.09 (1.03;1.16)	0.00437194	1.06 (1.00;1.13)	0.0500412	1.00 (0.97;1.02)	0.739798	0.99 (0.97;1.02)	0.59472
nucb2	Bacterial infection NOS	infectious diseases	868	1.25 (1.16;1.33)	2.69926e-10	1.03 (0.96;1.10)	0.36666	1.08 (1.01;1.15)	0.0353269	1.08 (1.01;1.16)	0.0275084	1.06 (0.99;1.13)	0.103533	1.04 (0.97;1.11)	0.25413	1.00 (0.97;1.03)	0.953568	0.99 (0.97;1.02)	0.512169
parp1	Respiratory failure	respiratory	998	1.22 (1.14;1.30)	1.55824e-09	1.03 (0.97;1.10)	0.36669	1.18 (1.11;1.26)	1.80853e-07	1.09 (1.03;1.17)	0.0047861	1.09 (1.02;1.16)	0.00680544	1.05 (0.98;1.12)	0.140912	0.98 (0.94;1.01)	0.20573	1.00 (0.97;1.03)	0.9639
adgrg2	Other local infections of skin and subcutaneous tissue	dermatologic	937	0.81 (0.76;0.87)	5.88063e-09	0.97 (0.91;1.04)	0.366702	0.89 (0.84;0.95)	0.000755586	0.91 (0.85;0.97)	0.00409282	0.95 (0.89;1.02)	0.137388	0.95 (0.89;1.01)	0.121695	0.99 (0.89;1.11)	0.919557	1.02 (1.00;1.04)	0.120301
gcg	Other chronic nonalcoholic liver disease	digestive	681	1.34 (1.24;1.44)	7.10904e-14	1.04 (0.96;1.12)	0.366771	1.03 (0.95;1.11)	0.493265	1.05 (0.97;1.13)	0.230915	1.06 (0.99;1.15)	0.108294	1.06 (0.98;1.14)	0.131232			1.02 (1.00;1.05)	0.0768857
epha1	Type 1 diabetes	endocrine/metabolic	214	1.50 (1.30;1.73)	3.63663e-08	0.94 (0.82;1.08)	0.366782	1.08 (0.94;1.24)	0.289195	1.06 (0.92;1.22)	0.423885	1.00 (0.88;1.15)	0.971061	0.96 (0.84;1.09)	0.515584	0.94 (0.88;1.01)	0.0695733	1.00 (0.95;1.05)	0.885257
col15a1	Nonspecific chest pain	circulatory system	2820	1.13 (1.08;1.17)	7.98592e-10	1.02 (0.98;1.06)	0.366821	1.00 (0.96;1.04)	0.93118	1.01 (0.97;1.05)	0.584565	1.00 (0.97;1.04)	0.797931	1.01 (0.97;1.05)	0.653389	0.99 (0.97;1.01)	0.222713	1.01 (0.99;1.02)	0.230964
hip1r	Arthropathy NOS	musculoskeletal	5566	1.12 (1.09;1.15)	4.73193e-15	0.99 (0.96;1.01)	0.366856	1.03 (1.00;1.06)	0.026629	1.02 (0.99;1.05)	0.146525	1.01 (0.99;1.04)	0.294674	0.99 (0.96;1.02)	0.397578	0.99 (0.97;1.01)	0.286584
cxadr	Obesity	endocrine/metabolic	3111	1.15 (1.11;1.19)	1.47083e-14	1.02 (0.98;1.05)	0.366913	0.92 (0.89;0.95)	2.59917e-06	0.94 (0.90;0.97)	0.000239313	0.97 (0.94;1.01)	0.124704	1.02 (0.99;1.06)	0.176985	0.99 (0.98;1.01)	0.211111	1.00 (0.99;1.02)	0.645965
ctbs	Hypoglycemia	endocrine/metabolic	338	1.43 (1.28;1.59)	1.95356e-10	1.05 (0.94;1.17)	0.366919	1.23 (1.11;1.37)	0.000149927	1.21 (1.09;1.35)	0.000522096	1.10 (0.99;1.23)	0.0781179	1.07 (0.96;1.19)	0.220156	0.91 (0.83;1.00)	0.0396559	1.03 (0.99;1.07)	0.173323
tgfbr2	Staphylococcus infections	infectious diseases	482	1.55 (1.41;1.70)	2.23692e-19	1.04 (0.95;1.14)	0.366982	1.08 (0.98;1.18)	0.115109	1.10 (1.00;1.20)	0.0489806	1.07 (0.98;1.17)	0.13925	1.05 (0.96;1.15)	0.244052	1.04 (0.99;1.09)	0.127606	0.99 (0.96;1.02)	0.64093
b2m	Cholelithiasis	digestive	1087	1.39 (1.31;1.48)	6.52728e-25	1.03 (0.97;1.09)	0.367005	1.04 (0.97;1.10)	0.25611	1.03 (0.97;1.10)	0.262468	1.03 (0.97;1.10)	0.294549	1.03 (0.97;1.10)	0.266726			1.00 (0.98;1.03)	0.639656
mtus1	Gout	endocrine/metabolic	787	1.29 (1.20;1.39)	7.96289e-12	1.03 (0.96;1.11)	0.367018	1.06 (0.99;1.14)	0.087301	1.04 (0.97;1.12)	0.273997	1.05 (0.97;1.12)	0.226917	1.03 (0.96;1.11)	0.351573	1.00 (0.96;1.05)	0.842834
thy1	Cyst of kidney, acquired	genitourinary	488	1.31 (1.19;1.43)	7.67991e-09	1.04 (0.95;1.14)	0.367033	1.04 (0.95;1.14)	0.392845	1.06 (0.97;1.16)	0.183802	1.03 (0.94;1.12)	0.527546	1.03 (0.95;1.13)	0.453169	0.98 (0.93;1.04)	0.52524	1.01 (0.97;1.04)	0.619975
plxnb2	Arthropathy NOS	musculoskeletal	5741	1.11 (1.08;1.14)	2.47693e-14	1.01 (0.99;1.04)	0.367057	1.07 (1.04;1.10)	1.5412e-06	1.06 (1.03;1.09)	2.07059e-05	1.04 (1.01;1.07)	0.00457145	1.03 (1.00;1.06)	0.0256915	1.00 (0.99;1.01)	0.833299	1.00 (0.99;1.01)	0.383579
hspg2	Cardiac arrest	circulatory system	320	1.59 (1.41;1.78)	1.03816e-14	1.05 (0.94;1.18)	0.367085	1.05 (0.93;1.17)	0.440354	1.07 (0.96;1.20)	0.210046	1.03 (0.92;1.15)	0.608341	1.04 (0.93;1.17)	0.459226	1.03 (0.98;1.09)	0.236798	0.99 (0.95;1.03)	0.577189
tnfrsf4	Bacterial pneumonia	respiratory	290	1.52 (1.35;1.72)	1.05299e-11	1.05 (0.94;1.18)	0.367115	1.18 (1.05;1.33)	0.00620021	1.17 (1.04;1.32)	0.00791333	1.13 (1.01;1.27)	0.0393417	1.09 (0.97;1.22)	0.162396	1.05 (0.96;1.14)	0.311062	1.03 (0.98;1.07)	0.249116
chad	Osteoarthrosis NOS	musculoskeletal	1754	0.89 (0.85;0.93)	6.93939e-07	0.98 (0.93;1.03)	0.36712	0.85 (0.81;0.89)	1.30606e-11	0.89 (0.85;0.93)	9.59364e-07	0.95 (0.90;0.99)	0.0237187	0.96 (0.91;1.01)	0.0819843	1.02 (0.96;1.08)	0.583506	0.99 (0.97;1.00)	0.0788035
wfikkn2	Cholelithiasis	digestive	1112	0.79 (0.75;0.84)	6.60004e-15	0.97 (0.92;1.03)	0.367121	0.92 (0.87;0.98)	0.00626021	0.91 (0.86;0.96)	0.00116476	0.96 (0.91;1.02)	0.19322	0.97 (0.92;1.03)	0.350428	1.00 (0.98;1.03)	0.845866	1.00 (0.98;1.02)	0.936269
b2m	Respiratory insufficiency	respiratory	409	1.53 (1.38;1.70)	1.31484e-15	1.05 (0.95;1.16)	0.367263	1.04 (0.94;1.15)	0.473687	1.07 (0.96;1.18)	0.21114	1.03 (0.94;1.14)	0.51789	1.04 (0.94;1.15)	0.410768			1.02 (0.98;1.06)	0.385199
asgr1	Anxiety disorder	mental disorders	2033	1.17 (1.12;1.22)	3.4865e-12	1.02 (0.98;1.07)	0.367282	1.10 (1.05;1.15)	2.73318e-05	1.08 (1.04;1.13)	0.000254066	1.06 (1.02;1.11)	0.00569131	1.06 (1.01;1.10)	0.0122408	0.99 (0.97;1.01)	0.241842	0.98 (0.97;1.00)	0.0170738
prap1	Disease of tricuspid valve	circulatory system	621	1.31 (1.21;1.42)	1.55566e-10	1.04 (0.96;1.12)	0.367284	1.15 (1.06;1.24)	0.000524147	1.14 (1.06;1.24)	0.000887414	1.10 (1.02;1.19)	0.0174733	1.07 (0.99;1.16)	0.091641	0.98 (0.92;1.04)	0.509536	1.00 (0.97;1.03)	0.900013
vmo1	Myocardial infarction	circulatory system	1598	1.17 (1.12;1.23)	2.34148e-10	1.02 (0.97;1.07)	0.36742	1.06 (1.01;1.11)	0.0304264	1.06 (1.01;1.11)	0.0294419	1.04 (0.99;1.09)	0.111809	1.03 (0.98;1.08)	0.301999	0.99 (0.96;1.01)	0.177056	1.02 (1.01;1.04)	0.00757576
ifi30	Abnormality of gait	neurological	1137	1.43 (1.34;1.52)	7.17914e-28	1.03 (0.97;1.09)	0.367452	1.16 (1.09;1.23)	3.20959e-06	1.15 (1.08;1.22)	7.09881e-06	1.14 (1.07;1.21)	2.46113e-05	1.11 (1.04;1.18)	0.000794107	1.01 (0.98;1.03)	0.656636	1.00 (0.98;1.03)	0.684306
oxt	Acute renal failure	genitourinary	2449	1.27 (1.22;1.32)	2.40322e-30	1.02 (0.98;1.06)	0.367504	1.06 (1.02;1.11)	0.00315167	1.07 (1.03;1.11)	0.00109538	1.05 (1.01;1.09)	0.0232185	1.01 (0.97;1.05)	0.530757	1.01 (0.99;1.02)	0.522775	0.99 (0.98;1.01)	0.439796
ltbp3	Osteoarthrosis NOS	musculoskeletal	1774	1.16 (1.11;1.22)	9.13572e-10	1.02 (0.97;1.07)	0.367517	1.05 (1.00;1.11)	0.0307033	1.05 (1.00;1.10)	0.0442097	1.04 (0.99;1.09)	0.139983	1.04 (0.99;1.09)	0.0971607	0.99 (0.96;1.02)	0.659107	1.00 (0.98;1.01)	0.564249
cfd	E. coli	infectious diseases	785	1.37 (1.27;1.47)	2.3558e-17	1.03 (0.96;1.11)	0.367526	1.03 (0.96;1.10)	0.461128	1.04 (0.97;1.11)	0.326646	1.03 (0.96;1.11)	0.372339	1.04 (0.97;1.11)	0.293051	0.99 (0.96;1.02)	0.497155	0.99 (0.96;1.01)	0.268722
stx6	Type 2 diabetes	endocrine/metabolic	2606	1.13 (1.08;1.17)	2.44558e-09	1.02 (0.98;1.06)	0.367544	1.13 (1.08;1.17)	1.81058e-09	1.06 (1.02;1.10)	0.00245543	1.04 (1.00;1.08)	0.041398	1.02 (0.98;1.06)	0.276603			0.99 (0.98;1.01)	0.461933
siglec6	Sexual and gender identity disorders	mental disorders	372	1.34 (1.21;1.48)	9.56023e-09	1.05 (0.95;1.16)	0.367553	1.30 (1.18;1.44)	2.83309e-07	1.29 (1.16;1.42)	1.02224e-06	1.22 (1.10;1.35)	0.000108791	1.13 (1.03;1.25)	0.0142776	1.13 (0.99;1.28)	0.0651808	1.01 (0.97;1.05)	0.660502
prl	Chronic renal failure [CKD]	genitourinary	2102	1.14 (1.09;1.19)	6.24712e-09	1.02 (0.98;1.07)	0.367556	1.15 (1.10;1.20)	2.94967e-10	1.17 (1.12;1.22)	3.99269e-12	1.11 (1.07;1.16)	1.42609e-06	1.04 (0.99;1.08)	0.0980954			1.00 (0.99;1.02)	0.607135
ptgds	Other forms of chronic heart disease	circulatory system	954	1.25 (1.17;1.34)	1.02972e-10	0.97 (0.91;1.04)	0.367609	0.91 (0.86;0.97)	0.00631034	0.94 (0.88;1.00)	0.0482703	0.95 (0.90;1.02)	0.160048	0.97 (0.91;1.04)	0.41127	1.00 (0.97;1.03)	0.906841	1.01 (0.99;1.04)	0.214534
cdc37	Hypercholesterolemia	endocrine/metabolic	5207	1.08 (1.05;1.11)	1.44019e-08	1.01 (0.99;1.04)	0.36761	1.07 (1.04;1.10)	2.81262e-06	1.04 (1.01;1.07)	0.0103929	1.01 (0.99;1.04)	0.338626	1.01 (0.99;1.04)	0.36761			1.01 (1.00;1.02)	0.165633
tnfsf13	Obstructive chronic bronchitis	respiratory	839	1.48 (1.38;1.60)	1.18736e-26	1.03 (0.96;1.11)	0.367626	1.22 (1.14;1.30)	2.759e-08	1.22 (1.14;1.30)	2.35781e-08	1.14 (1.07;1.23)	0.000142491	1.12 (1.04;1.20)	0.001624	1.01 (0.98;1.05)	0.491223	0.98 (0.96;1.01)	0.209626
lamp3	Alcohol-related disorders	mental disorders	743	1.38 (1.28;1.49)	5.01839e-17	1.03 (0.96;1.11)	0.367717	1.09 (1.02;1.17)	0.0161053	1.08 (1.01;1.16)	0.0288781	1.10 (1.02;1.18)	0.00992193	1.06 (0.99;1.14)	0.0997187	0.99 (0.96;1.02)	0.367884	0.99 (0.97;1.02)	0.606073
lgals9	Cardiac arrest	circulatory system	324	1.65 (1.46;1.86)	2.45418e-16	1.05 (0.94;1.18)	0.367801	1.11 (0.99;1.24)	0.0796443	1.12 (1.00;1.26)	0.048879	1.10 (0.98;1.23)	0.0940248	1.08 (0.97;1.21)	0.168026	1.00 (0.95;1.06)	0.978358	1.01 (0.97;1.06)	0.502118
cd46	Heart failure NOS	circulatory system	1489	1.24 (1.17;1.30)	1.87227e-15	0.98 (0.93;1.03)	0.367846	1.01 (0.96;1.06)	0.732888	1.00 (0.95;1.06)	0.889312	0.99 (0.94;1.04)	0.741269	0.98 (0.93;1.04)	0.546561	0.99 (0.97;1.02)	0.65367	0.99 (0.97;1.01)	0.457488
nomo1	Other anemias	hematopoietic	2466	1.16 (1.12;1.21)	4.05058e-13	1.02 (0.98;1.06)	0.367858	1.02 (0.98;1.07)	0.252187	1.03 (0.99;1.07)	0.190484	1.06 (1.02;1.11)	0.00189923	1.04 (1.00;1.09)	0.0325811	0.99 (0.98;1.01)	0.58418	0.99 (0.97;1.00)	0.157708
adgre5	Cellulitis and abscess of arm/hand	dermatologic	1084	1.19 (1.12;1.27)	3.26832e-08	1.03 (0.97;1.09)	0.367872	1.06 (1.00;1.12)	0.0679998	1.04 (0.98;1.10)	0.206897	1.03 (0.97;1.10)	0.312414	1.01 (0.96;1.08)	0.641559	0.98 (0.93;1.04)	0.568827	1.01 (0.99;1.03)	0.293723
grn	Hypotension NOS	circulatory system	1304	1.21 (1.15;1.28)	9.12146e-12	1.03 (0.97;1.08)	0.36789	1.09 (1.03;1.15)	0.00293082	1.09 (1.03;1.16)	0.0016773	1.08 (1.02;1.14)	0.00646022	1.05 (0.99;1.11)	0.0944264	0.99 (0.96;1.01)	0.242717	1.01 (0.99;1.03)	0.519428
cthrc1	Hyperparathyroidism	endocrine/metabolic	198	1.58 (1.35;1.84)	5.43031e-09	1.07 (0.93;1.22)	0.367947	1.39 (1.21;1.60)	4.04567e-06	1.21 (1.05;1.39)	0.00737305	1.15 (1.00;1.32)	0.0484273	1.11 (0.97;1.28)	0.129779	0.96 (0.90;1.02)	0.158961	1.03 (0.98;1.08)	0.305678
cd300a	Renal failure NOS	genitourinary	222	1.73 (1.51;1.98)	9.39507e-16	1.06 (0.93;1.21)	0.368026	1.12 (0.98;1.28)	0.0992356	1.09 (0.96;1.25)	0.193296	1.08 (0.95;1.24)	0.232743	1.08 (0.94;1.23)	0.270252	0.97 (0.89;1.06)	0.531271	0.97 (0.92;1.02)	0.206204
folr2	Other diseases of respiratory system, NEC	respiratory	3999	1.15 (1.11;1.19)	3.92534e-17	1.01 (0.98;1.05)	0.368057	1.03 (1.00;1.06)	0.0539645	1.03 (1.00;1.07)	0.0330798	1.04 (1.01;1.07)	0.016357	1.03 (0.99;1.06)	0.102208	1.01 (0.99;1.03)	0.399489	1.01 (1.00;1.02)	0.0750442
sncg	Hypothyroidism NOS	endocrine/metabolic	1704	1.18 (1.13;1.25)	1.84251e-11	1.02 (0.97;1.07)	0.368059	1.05 (1.01;1.11)	0.0297304	1.05 (1.00;1.10)	0.0345681	1.03 (0.98;1.08)	0.293928	1.03 (0.98;1.08)	0.272153	0.99 (0.97;1.01)	0.492004
akr7l	Hypercholesterolemia	endocrine/metabolic	4868	1.13 (1.10;1.16)	1.20811e-16	1.01 (0.98;1.04)	0.368073	1.07 (1.03;1.10)	1.77393e-05	1.04 (1.01;1.07)	0.00437055	1.02 (0.99;1.05)	0.109293	1.01 (0.98;1.04)	0.438717	1.00 (0.99;1.02)	0.833333	1.02 (1.01;1.03)	0.000737276
tgfa	Hypotension NOS	circulatory system	1314	1.26 (1.20;1.34)	1.83181e-16	0.98 (0.92;1.03)	0.368087	1.03 (0.97;1.09)	0.313511	1.04 (0.98;1.10)	0.178512	0.97 (0.92;1.03)	0.338753	0.98 (0.93;1.04)	0.549795	1.01 (0.98;1.04)	0.579746	1.01 (0.99;1.03)	0.295484
col15a1	Type 1 diabetes	endocrine/metabolic	208	1.03 (0.89;1.18)	0.693993	0.94 (0.82;1.08)	0.36809	0.66 (0.58;0.76)	3.11314e-09	0.89 (0.78;1.02)	0.105029	0.89 (0.77;1.02)	0.0828963	0.92 (0.80;1.06)	0.246168	0.98 (0.93;1.04)	0.539597	1.00 (0.95;1.05)	0.947029
ddah1	Urinary tract infection	genitourinary	3079	1.11 (1.07;1.15)	9.39813e-09	1.02 (0.98;1.05)	0.368104	1.03 (1.00;1.07)	0.0900815	1.03 (1.00;1.07)	0.0825346	1.04 (1.00;1.08)	0.0431564	1.03 (0.99;1.06)	0.159759	1.00 (0.98;1.02)	0.960769	1.00 (0.99;1.01)	0.879507
dpy30	Obesity	endocrine/metabolic	3121	1.41 (1.36;1.46)	1.53251e-80	0.98 (0.95;1.02)	0.368126	1.23 (1.18;1.27)	2.60257e-29	1.14 (1.10;1.18)	9.62406e-14	1.07 (1.03;1.11)	0.00024537	1.01 (0.98;1.05)	0.544856	1.00 (0.98;1.03)	0.745725	1.00 (0.98;1.01)	0.560304
fcn1	Gout	endocrine/metabolic	799	1.40 (1.30;1.50)	2.30835e-20	1.03 (0.96;1.11)	0.368167	1.29 (1.20;1.38)	1.70174e-12	1.19 (1.11;1.28)	1.44624e-06	1.12 (1.05;1.20)	0.00141929	1.06 (0.99;1.14)	0.0798254	1.02 (0.98;1.05)	0.328383	1.02 (0.99;1.04)	0.216938
vnn2	Tobacco use disorder	mental disorders	1804	1.32 (1.26;1.38)	3.09451e-31	1.02 (0.98;1.07)	0.368168	1.03 (0.99;1.08)	0.176988	1.03 (0.99;1.08)	0.179809	1.03 (0.98;1.08)	0.260893	1.02 (0.97;1.07)	0.413435	1.00 (0.98;1.02)	0.792534	1.01 (1.00;1.03)	0.157619
hhex	Respiratory failure	respiratory	978	1.20 (1.12;1.28)	3.71287e-08	1.03 (0.97;1.10)	0.368182	1.16 (1.09;1.24)	4.60211e-06	1.15 (1.08;1.23)	1.49694e-05	1.09 (1.02;1.16)	0.010671	1.03 (0.97;1.10)	0.347448			0.99 (0.97;1.02)	0.66158
tff1	Cerebral ischemia	circulatory system	626	1.32 (1.21;1.43)	1.98957e-10	1.04 (0.96;1.13)	0.368253	1.18 (1.09;1.29)	5.07196e-05	1.16 (1.07;1.26)	0.000271262	1.13 (1.04;1.23)	0.00312759	1.07 (0.99;1.16)	0.0865583	1.00 (0.96;1.03)	0.844083	0.99 (0.96;1.02)	0.506848
il18bp	Disease of tricuspid valve	circulatory system	647	1.27 (1.17;1.38)	7.53142e-09	0.96 (0.89;1.04)	0.368342	1.00 (0.93;1.08)	0.991003	1.00 (0.93;1.08)	0.979939	0.97 (0.90;1.05)	0.439594	1.00 (0.92;1.08)	0.916185	1.02 (0.93;1.11)	0.67827	1.00 (0.97;1.03)	0.936805
il17c	Obstructive chronic bronchitis	respiratory	822	1.33 (1.24;1.42)	1.24554e-15	1.03 (0.96;1.10)	0.368346	1.15 (1.07;1.23)	8.13997e-05	1.11 (1.03;1.19)	0.00359912	1.09 (1.02;1.17)	0.0128611	1.03 (0.96;1.10)	0.409179	1.00 (0.97;1.04)	0.836858	1.00 (0.98;1.03)	0.887135
hnmt	Peripheral vascular disease, unspecified	circulatory system	559	1.39 (1.27;1.52)	2.14209e-13	1.04 (0.96;1.13)	0.368374	1.09 (1.00;1.19)	0.0423642	1.07 (0.99;1.17)	0.0961451	1.08 (1.00;1.18)	0.0611455	1.08 (0.99;1.17)	0.0801472	1.03 (0.99;1.08)	0.175654	0.99 (0.96;1.02)	0.395093
apod	Other diseases of respiratory system, NEC	respiratory	3716	0.89 (0.86;0.92)	7.52622e-12	1.01 (0.98;1.05)	0.368395	0.93 (0.90;0.96)	3.1196e-05	0.99 (0.96;1.03)	0.652003	1.00 (0.97;1.03)	0.935532	1.01 (0.98;1.04)	0.640488	1.00 (0.98;1.02)	0.995806	0.99 (0.98;1.00)	0.19963
itga11	Nonspecific chest pain	circulatory system	2902	0.88 (0.85;0.91)	2.77859e-12	0.98 (0.95;1.02)	0.3684	0.92 (0.88;0.95)	3.79431e-06	0.93 (0.90;0.97)	0.000175446	0.94 (0.91;0.98)	0.00154903	0.97 (0.94;1.01)	0.148777	1.01 (0.99;1.03)	0.341836	1.01 (1.00;1.03)	0.0394235
nt5c1a	Gout	endocrine/metabolic	807	1.82 (1.69;1.96)	2.79934e-56	1.03 (0.96;1.11)	0.368428	1.32 (1.23;1.42)	6.5057e-14	1.18 (1.10;1.26)	8.40127e-06	1.06 (0.99;1.14)	0.106649	1.08 (1.00;1.15)	0.0451324			0.99 (0.95;1.02)	0.458221
hgfac	Obesity	endocrine/metabolic	3012	1.11 (1.07;1.16)	6.01303e-09	1.02 (0.98;1.05)	0.368457	1.03 (0.99;1.07)	0.112535	1.03 (0.99;1.07)	0.114783	1.03 (1.00;1.07)	0.0668307	1.03 (0.99;1.07)	0.117463	1.00 (0.98;1.01)	0.908191	0.98 (0.97;0.99)	0.00151983
tnfrsf1a	Left bundle branch block	circulatory system	582	1.43 (1.31;1.56)	1.35917e-15	1.04 (0.96;1.13)	0.368488	1.13 (1.04;1.22)	0.00474631	1.13 (1.04;1.23)	0.00281227	1.10 (1.01;1.19)	0.0304409	1.07 (0.99;1.16)	0.107071	1.02 (0.94;1.11)	0.583269	0.99 (0.96;1.02)	0.415462
acan	Contracture of palmar fascia [Dupuytren's disease]	musculoskeletal	469	1.14 (1.04;1.26)	0.00592287	1.04 (0.95;1.14)	0.368522	1.07 (0.98;1.17)	0.153584	1.05 (0.95;1.15)	0.348203	1.06 (0.96;1.16)	0.233136	1.07 (0.97;1.17)	0.17124	0.89 (0.85;0.92)	1.78666e-08	1.01 (0.98;1.04)	0.529138
vsig4	Osteoarthrosis NOS	musculoskeletal	1810	1.34 (1.28;1.41)	3.96171e-32	1.02 (0.98;1.07)	0.368557	1.10 (1.05;1.15)	0.000139692	1.07 (1.02;1.12)	0.005742	1.05 (1.00;1.10)	0.0371051	1.03 (0.99;1.08)	0.150513	0.96 (0.91;1.01)	0.120485	1.01 (0.99;1.03)	0.28395
gast	Hypercholesterolemia	endocrine/metabolic	5008	1.19 (1.15;1.22)	9.76189e-32	1.01 (0.99;1.04)	0.368565	1.11 (1.08;1.14)	3.51646e-12	1.08 (1.05;1.11)	2.08317e-07	1.04 (1.01;1.07)	0.0126806	1.04 (1.01;1.07)	0.00673351			1.00 (0.99;1.01)	0.474423
tnfrsf4	Hypovolemia	endocrine/metabolic	1217	1.42 (1.34;1.50)	8.76528e-31	1.03 (0.97;1.09)	0.368572	1.11 (1.04;1.17)	0.000624128	1.11 (1.05;1.17)	0.000448905	1.08 (1.02;1.14)	0.0087818	1.05 (0.99;1.11)	0.129128	0.96 (0.92;0.99)	0.0233445	1.01 (0.99;1.03)	0.512016
adh1b	Essential hypertension	circulatory system	8314	1.23 (1.20;1.26)	2.87946e-72	1.01 (0.99;1.03)	0.368583	1.04 (1.02;1.06)	0.000757824	1.02 (1.00;1.05)	0.0377313	1.02 (1.00;1.05)	0.0371191	1.02 (1.00;1.04)	0.119441	1.00 (0.95;1.06)	0.982723	1.00 (1.00;1.01)	0.360849
btn2a1	Heart failure NOS	circulatory system	1509	1.29 (1.22;1.35)	4.12838e-21	0.98 (0.93;1.03)	0.368598	0.97 (0.92;1.02)	0.208053	0.97 (0.93;1.02)	0.302878	0.99 (0.95;1.05)	0.822999	0.97 (0.93;1.03)	0.322329	0.97 (0.94;1.00)	0.0579498	1.01 (0.99;1.03)	0.300237
nectin4	Essential hypertension	circulatory system	8736	1.03 (1.01;1.05)	0.00732062	0.99 (0.97;1.01)	0.368602	0.94 (0.92;0.96)	8.54941e-10	0.98 (0.96;1.00)	0.0411343	0.98 (0.96;1.00)	0.0218739	0.98 (0.96;1.00)	0.0532524	1.01 (1.00;1.02)	0.303256	1.01 (1.01;1.02)	0.000144317
havcr2	Other local infections of skin and subcutaneous tissue	dermatologic	937	1.21 (1.14;1.30)	1.20568e-08	0.97 (0.91;1.04)	0.36864	1.07 (1.00;1.14)	0.0527657	1.04 (0.98;1.11)	0.228246	1.03 (0.97;1.10)	0.378418	1.00 (0.94;1.06)	0.948452	1.00 (0.94;1.07)	0.903927	1.01 (0.99;1.03)	0.350425
adamts15	Pulmonary heart disease	circulatory system	824	1.28 (1.20;1.37)	2.36564e-12	1.03 (0.96;1.11)	0.368663	1.03 (0.96;1.10)	0.413591	1.03 (0.96;1.11)	0.359955	1.04 (0.97;1.12)	0.213894	1.05 (0.98;1.12)	0.181202	1.00 (0.97;1.04)	0.803347	0.96 (0.94;0.98)	0.00107913
ogn	Congestive heart failure (CHF) NOS	circulatory system	894	1.77 (1.65;1.90)	7.45764e-57	1.03 (0.96;1.10)	0.368894	1.17 (1.10;1.26)	4.0066e-06	1.21 (1.13;1.30)	2.92966e-08	1.12 (1.05;1.20)	0.000961388	1.09 (1.02;1.17)	0.00989328	1.03 (1.00;1.07)	0.0599473	0.99 (0.97;1.02)	0.497551
prdx3	Chronic renal failure [CKD]	genitourinary	2050	1.13 (1.08;1.18)	1.18077e-07	1.02 (0.98;1.07)	0.368967	1.14 (1.09;1.19)	1.36059e-08	1.07 (1.03;1.12)	0.00144176	1.07 (1.02;1.11)	0.0036502	1.05 (1.01;1.10)	0.0281584	1.01 (0.99;1.03)	0.539994	1.01 (0.99;1.02)	0.389956
atp5if1	Hypercholesterolemia	endocrine/metabolic	5194	1.09 (1.07;1.13)	8.68507e-11	1.01 (0.99;1.04)	0.369021	1.03 (1.01;1.06)	0.0164674	1.03 (1.00;1.06)	0.0466241	1.02 (0.99;1.05)	0.116124	1.01 (0.99;1.04)	0.369021	1.01 (1.00;1.02)	0.0758522	1.01 (1.00;1.02)	0.283696
cdhr2	Septicemia	infectious diseases	1347	1.29 (1.21;1.37)	7.03813e-15	1.03 (0.97;1.08)	0.369112	1.07 (1.01;1.14)	0.0184312	1.00 (0.94;1.06)	0.987025	1.02 (0.97;1.08)	0.397551	0.99 (0.94;1.04)	0.672366	0.98 (0.96;1.01)	0.195795	1.02 (1.00;1.04)	0.0516261
atraid	Arthropathy NOS	musculoskeletal	5561	1.11 (1.08;1.14)	9.7643e-15	1.01 (0.99;1.04)	0.369124	1.02 (0.99;1.04)	0.231434	1.01 (0.98;1.04)	0.51674	1.01 (0.98;1.04)	0.40287	1.01 (0.98;1.04)	0.471328	1.00 (0.99;1.01)	0.638851	1.01 (1.00;1.01)	0.245208
mpo	Cholelithiasis	digestive	1115	1.26 (1.19;1.34)	1.70385e-14	1.03 (0.97;1.09)	0.369153	1.11 (1.05;1.18)	0.000410736	1.10 (1.04;1.17)	0.00108645	1.07 (1.01;1.14)	0.0181549	1.04 (0.98;1.10)	0.228226	1.02 (0.98;1.06)	0.239336	1.00 (0.98;1.02)	0.94958
efna1	Obstructive chronic bronchitis	respiratory	834	1.67 (1.56;1.79)	5.29594e-47	1.03 (0.96;1.10)	0.369155	1.23 (1.15;1.32)	6.07111e-09	1.12 (1.04;1.20)	0.00153711	1.07 (1.00;1.15)	0.0538752	1.05 (0.98;1.12)	0.205442	0.98 (0.95;1.01)	0.214749	1.01 (0.99;1.04)	0.292682
gpd1	Respiratory failure	respiratory	970	1.27 (1.19;1.35)	6.81092e-13	1.03 (0.97;1.10)	0.369171	1.20 (1.12;1.28)	5.47787e-08	1.20 (1.12;1.28)	5.85549e-08	1.10 (1.03;1.17)	0.00294763	1.07 (1.00;1.14)	0.0391425	1.02 (0.90;1.16)	0.715469	0.99 (0.95;1.02)	0.419336
tnfrsf11a	Personal history of diseases of digestive system	digestive	3049	1.17 (1.13;1.22)	5.18923e-17	1.02 (0.98;1.05)	0.369179	1.06 (1.02;1.10)	0.000976217	1.05 (1.01;1.09)	0.00840796	1.03 (1.00;1.07)	0.0645341	1.02 (0.99;1.06)	0.210908	0.99 (0.98;1.01)	0.510738	1.00 (0.99;1.02)	0.674431
bst2	Cellulitis and abscess of arm/hand	dermatologic	1085	1.30 (1.22;1.38)	6.25466e-17	1.03 (0.97;1.09)	0.369188	1.07 (1.00;1.14)	0.0398225	1.07 (1.00;1.14)	0.0363908	1.03 (0.97;1.09)	0.396905	1.04 (0.98;1.11)	0.165275	1.00 (0.96;1.04)	0.983689	1.03 (1.01;1.05)	0.00992875
col6a3	Phlebitis and thrombophlebitis of lower extremities	circulatory system	626	1.39 (1.28;1.51)	7.87818e-15	1.04 (0.96;1.12)	0.369214	1.06 (0.98;1.15)	0.163831	1.03 (0.95;1.12)	0.445124	1.04 (0.96;1.13)	0.323403	1.04 (0.96;1.12)	0.361961	0.96 (0.93;1.00)	0.0247573	0.99 (0.96;1.02)	0.527806
grap2	Hypercholesterolemia	endocrine/metabolic	5165	1.09 (1.06;1.12)	1.60828e-09	1.01 (0.99;1.04)	0.369228	1.07 (1.04;1.10)	4.27087e-07	1.03 (1.01;1.06)	0.0171963	1.01 (0.99;1.04)	0.297893	1.01 (0.99;1.04)	0.369228	1.00 (0.98;1.02)	0.892603	1.02 (1.01;1.03)	0.000608913
gc	Vitamin D deficiency	endocrine/metabolic	935	0.99 (0.93;1.06)	0.816034	1.03 (0.97;1.10)	0.369233	0.97 (0.91;1.04)	0.39694	1.01 (0.95;1.08)	0.668698	1.03 (0.97;1.10)	0.372365	1.03 (0.97;1.10)	0.374928	1.15 (1.11;1.18)	1.31612e-18	0.99 (0.96;1.01)	0.366938
gchfr	Other chronic ischemic heart disease, unspecified	circulatory system	2072	1.26 (1.20;1.32)	1.02053e-21	0.98 (0.94;1.02)	0.369295	1.03 (0.98;1.07)	0.272835	1.06 (1.01;1.11)	0.0159482	1.02 (0.97;1.06)	0.496749	0.99 (0.95;1.04)	0.775923	1.00 (0.99;1.02)	0.752496	0.99 (0.97;1.00)	0.0862252
syt1	Chronic ulcer of skin	dermatologic	424	0.89 (0.81;0.98)	0.0206052	0.96 (0.87;1.05)	0.369403	0.75 (0.68;0.83)	6.96799e-09	0.90 (0.82;0.99)	0.0256543	0.96 (0.87;1.05)	0.369255	0.97 (0.88;1.07)	0.551151			1.02 (0.98;1.06)	0.243616
bap18	Rosacea	dermatologic	379	1.01 (0.91;1.12)	0.849797	1.05 (0.95;1.16)	0.369413	1.01 (0.91;1.12)	0.814259	1.00 (0.91;1.11)	0.955323	1.02 (0.92;1.13)	0.709616	1.03 (0.93;1.14)	0.574228	0.98 (0.93;1.04)	0.503409	1.11 (1.07;1.15)	9.80511e-09
itgav	Other forms of chronic heart disease	circulatory system	980	0.80 (0.75;0.85)	1.59491e-11	0.97 (0.91;1.03)	0.36943	0.85 (0.80;0.91)	7.83846e-07	0.91 (0.86;0.97)	0.00519307	0.91 (0.86;0.97)	0.00517696	0.95 (0.89;1.01)	0.0969741	1.01 (0.98;1.04)	0.740456	1.00 (0.98;1.02)	0.962382
nid1	Essential hypertension	circulatory system	8686	1.09 (1.07;1.12)	5.40759e-16	0.99 (0.97;1.01)	0.369505	1.05 (1.02;1.07)	4.38176e-05	1.04 (1.01;1.06)	0.00134976	1.01 (0.98;1.03)	0.591919	1.00 (0.98;1.02)	0.780591	1.00 (0.99;1.02)	0.633559	1.01 (1.00;1.01)	0.0814255
pag1	Intestinal infection	infectious diseases	1887	1.16 (1.11;1.21)	1.328e-10	1.02 (0.98;1.07)	0.369525	1.11 (1.06;1.16)	1.01761e-05	1.10 (1.05;1.15)	3.24187e-05	1.06 (1.01;1.11)	0.00970584	1.02 (0.98;1.07)	0.386954	0.99 (0.97;1.01)	0.564614	1.02 (1.00;1.03)	0.0334121
vit	Type 2 diabetes	endocrine/metabolic	2603	1.29 (1.24;1.35)	2.14231e-31	1.02 (0.98;1.06)	0.369551	1.05 (1.01;1.10)	0.0159559	1.10 (1.06;1.14)	8.93044e-07	1.05 (1.01;1.09)	0.0102964	1.02 (0.98;1.06)	0.35376	1.01 (0.99;1.03)	0.242885	1.02 (1.00;1.03)	0.0180185
crkl	Hypercholesterolemia	endocrine/metabolic	5177	1.09 (1.07;1.13)	1.00902e-10	1.01 (0.99;1.04)	0.369572	1.08 (1.05;1.11)	2.11082e-08	1.04 (1.01;1.06)	0.0125959	1.01 (0.99;1.04)	0.321555	1.01 (0.99;1.04)	0.369572			1.01 (1.00;1.02)	0.00994179
egln1	Other forms of chronic heart disease	circulatory system	970	1.22 (1.14;1.30)	2.0113e-09	1.03 (0.97;1.10)	0.36961	1.09 (1.02;1.16)	0.0082956	1.03 (0.97;1.10)	0.305503	1.03 (0.97;1.10)	0.314322	1.03 (0.97;1.10)	0.322653	1.01 (0.97;1.04)	0.694859	1.01 (0.99;1.03)	0.410971
epo	Cirrhosis of liver without mention of alcohol	digestive	203	1.48 (1.29;1.71)	4.03389e-08	1.07 (0.93;1.22)	0.369631	1.41 (1.22;1.62)	1.57641e-06	1.18 (1.03;1.36)	0.017751	1.16 (1.01;1.34)	0.0318563	1.09 (0.95;1.26)	0.206256	0.91 (0.74;1.12)	0.373081	0.97 (0.92;1.02)	0.177168
sec31a	Obesity	endocrine/metabolic	2966	1.11 (1.07;1.15)	7.11732e-09	0.98 (0.95;1.02)	0.369691	1.02 (0.99;1.06)	0.247662	1.02 (0.98;1.06)	0.274764	0.99 (0.96;1.03)	0.599971	0.98 (0.95;1.02)	0.369691	0.99 (0.96;1.01)	0.361535	1.00 (0.99;1.01)	0.68339
ctrl	Essential hypertension	circulatory system	8497	0.94 (0.92;0.96)	1.22285e-09	0.99 (0.97;1.01)	0.369716	0.98 (0.96;1.01)	0.157491	0.99 (0.97;1.01)	0.386296	1.00 (0.98;1.02)	0.791852	0.99 (0.96;1.01)	0.169925	0.98 (0.97;0.99)	0.00212139	1.00 (0.99;1.00)	0.269447
icam1	Superficial cellulitis and abscess	dermatologic	535	1.31 (1.20;1.42)	1.7609e-09	1.04 (0.95;1.13)	0.369724	1.10 (1.01;1.20)	0.032246	1.09 (1.00;1.19)	0.0496138	1.08 (0.99;1.17)	0.0926017	1.05 (0.97;1.15)	0.246751	0.98 (0.94;1.01)	0.192425	1.01 (0.98;1.04)	0.480004
prcp	Unspecified monoarthritis	musculoskeletal	2848	1.16 (1.12;1.21)	1.70262e-14	0.98 (0.95;1.02)	0.369786	1.10 (1.06;1.14)	4.77228e-07	1.06 (1.02;1.10)	0.00201671	1.03 (0.99;1.07)	0.162462	1.02 (0.98;1.06)	0.316217	0.98 (0.92;1.05)	0.524937	1.02 (1.00;1.03)	0.0206708
igsf8	Essential hypertension	circulatory system	8662	1.16 (1.14;1.19)	1.15074e-41	1.01 (0.99;1.03)	0.369799	1.03 (1.01;1.06)	0.0022493	1.03 (1.01;1.06)	0.00305515	1.03 (1.01;1.05)	0.010194	1.02 (1.00;1.04)	0.083617	0.99 (0.98;1.00)	0.0436675	1.01 (1.00;1.01)	0.118114
pla2g10	Unspecified monoarthritis	musculoskeletal	2819	0.90 (0.86;0.93)	1.65565e-08	0.98 (0.95;1.02)	0.369851	0.87 (0.84;0.91)	1.26368e-12	0.88 (0.85;0.91)	8.91328e-12	0.88 (0.85;0.91)	7.25898e-12	0.98 (0.94;1.02)	0.279038	0.98 (0.94;1.02)	0.35102	0.98 (0.97;1.00)	0.0110002
il1rn	Hematemesis	digestive	312	1.44 (1.28;1.61)	5.34241e-10	1.05 (0.94;1.18)	0.369873	1.20 (1.08;1.35)	0.00130979	1.13 (1.01;1.27)	0.0336066	1.09 (0.98;1.22)	0.125259	1.08 (0.96;1.21)	0.196819	1.01 (0.96;1.06)	0.695481	1.05 (1.01;1.10)	0.0244194
il18bp	Occlusion of cerebral arteries	circulatory system	766	1.28 (1.19;1.38)	1.24541e-10	1.03 (0.96;1.11)	0.369898	1.06 (0.99;1.14)	0.0962093	1.08 (1.00;1.16)	0.0437356	1.06 (0.98;1.13)	0.137918	1.06 (0.99;1.14)	0.0894494	1.00 (0.93;1.08)	0.966018	1.04 (1.02;1.07)	0.00118363
cd8a	Congestive heart failure (CHF) NOS	circulatory system	897	1.18 (1.11;1.26)	3.48345e-07	1.03 (0.97;1.10)	0.369907	1.20 (1.13;1.28)	1.44921e-08	1.07 (1.00;1.14)	0.0450426	1.07 (1.01;1.14)	0.0311329	1.03 (0.97;1.10)	0.368572	0.98 (0.95;1.02)	0.33883	0.99 (0.97;1.02)	0.581418
c1qtnf1	Gout	endocrine/metabolic	834	1.31 (1.22;1.40)	3.35558e-14	1.03 (0.96;1.10)	0.36991	1.16 (1.09;1.24)	1.46237e-05	1.08 (1.01;1.15)	0.0286693	1.06 (0.99;1.13)	0.121508	1.05 (0.99;1.13)	0.125044	1.00 (0.97;1.04)	0.911024	1.01 (0.99;1.04)	0.315715
nhlrc3	Angina pectoris	circulatory system	1324	1.23 (1.16;1.30)	5.75847e-13	1.03 (0.97;1.08)	0.369934	1.15 (1.09;1.22)	1.15694e-06	1.12 (1.06;1.18)	9.77223e-05	1.09 (1.03;1.15)	0.00206455	1.05 (0.99;1.11)	0.0850309	0.98 (0.91;1.06)	0.624262	1.01 (0.99;1.03)	0.164209
fut3_fut5	Other mental disorder	mental disorders	6685	1.18 (1.15;1.21)	9.92974e-37	1.01 (0.99;1.04)	0.369959	1.12 (1.09;1.14)	4.10642e-18	1.10 (1.08;1.13)	1.19786e-15	1.04 (1.01;1.06)	0.00279247	1.02 (1.00;1.05)	0.0620481	1.00 (0.99;1.02)	0.78468	1.01 (1.00;1.02)	0.0189082
serping1	Chronic airway obstruction	respiratory	1682	1.24 (1.18;1.30)	1.09403e-17	1.02 (0.97;1.07)	0.370011	1.10 (1.04;1.15)	0.000206745	1.14 (1.08;1.19)	1.84802e-07	1.04 (0.99;1.09)	0.0941742	1.03 (0.98;1.08)	0.235162	1.00 (0.97;1.03)	0.896857	1.01 (0.99;1.03)	0.316857
lmnb2	Cholelithiasis	digestive	1085	1.30 (1.23;1.39)	1.0424e-16	0.97 (0.92;1.03)	0.370139	1.08 (1.02;1.15)	0.0080754	1.02 (0.96;1.08)	0.570624	1.00 (0.94;1.06)	0.994077	0.99 (0.93;1.05)	0.70468	1.00 (0.96;1.03)	0.842583	1.00 (0.98;1.02)	0.846219
prg2	Bronchopneumonia and lung abscess	respiratory	254	1.46 (1.28;1.66)	6.08373e-09	1.06 (0.93;1.20)	0.370158	1.09 (0.96;1.24)	0.171849	1.11 (0.98;1.26)	0.103417	1.07 (0.95;1.22)	0.261138	1.05 (0.93;1.19)	0.433424	1.06 (0.99;1.14)	0.0876945	1.05 (1.00;1.10)	0.0670506
ermap	Arthropathy NOS	musculoskeletal	5437	1.08 (1.05;1.11)	1.58211e-08	0.99 (0.96;1.01)	0.370186	1.02 (1.00;1.05)	0.102036	0.98 (0.96;1.01)	0.186301	0.99 (0.96;1.02)	0.395737	1.00 (0.97;1.03)	0.966242	1.01 (0.99;1.02)	0.419879	1.00 (0.99;1.01)	0.855729
flt3lg	Hypercholesterolemia	endocrine/metabolic	5224	1.10 (1.07;1.13)	1.1815e-10	1.01 (0.99;1.04)	0.370314	1.06 (1.03;1.09)	1.73482e-05	1.06 (1.03;1.08)	0.000114721	1.03 (1.00;1.06)	0.0411763	1.02 (0.99;1.05)	0.144163			1.01 (1.00;1.02)	0.0159931
baiap2	Emphysema	respiratory	510	1.30 (1.19;1.42)	6.66462e-09	1.04 (0.95;1.14)	0.37033	1.20 (1.10;1.31)	5.03076e-05	1.18 (1.08;1.29)	0.000162313	1.17 (1.07;1.28)	0.000496875	1.07 (0.98;1.16)	0.157386	1.01 (0.97;1.05)	0.697362	1.03 (1.00;1.06)	0.0690919
polr2f	Type 1 diabetes	endocrine/metabolic	215	1.49 (1.30;1.71)	1.43392e-08	1.06 (0.93;1.22)	0.370332	1.16 (1.01;1.33)	0.0349528	1.16 (1.02;1.33)	0.0277537	1.01 (0.88;1.16)	0.872447	1.03 (0.90;1.18)	0.679161			1.12 (1.05;1.19)	0.000224447
bag3	Tobacco use disorder	mental disorders	1791	0.96 (0.92;1.01)	0.0921364	0.98 (0.93;1.03)	0.370359	0.84 (0.80;0.88)	6.44914e-14	0.84 (0.81;0.88)	8.27408e-13	0.85 (0.82;0.90)	2.89881e-11	0.97 (0.93;1.02)	0.271079	1.00 (0.97;1.04)	0.931514	1.01 (0.99;1.02)	0.370152
csf1	Rheumatoid arthritis	musculoskeletal	648	1.52 (1.40;1.64)	1.23228e-24	1.04 (0.96;1.12)	0.370404	1.10 (1.02;1.19)	0.0128356	1.11 (1.02;1.20)	0.0121268	1.09 (1.01;1.18)	0.0244582	1.06 (0.98;1.15)	0.146316	1.00 (0.97;1.03)	0.980989	1.03 (1.00;1.06)	0.0239817
siglec8	Primary pulmonary hypertension	circulatory system	293	1.48 (1.31;1.66)	1.21105e-10	1.05 (0.94;1.18)	0.37045	1.16 (1.04;1.31)	0.0100346	1.12 (1.00;1.26)	0.0497477	1.16 (1.03;1.30)	0.0113372	1.13 (1.01;1.27)	0.0386038	0.89 (0.77;1.03)	0.111596	0.98 (0.89;1.08)	0.652182
chchd10	Vitamin B-complex deficiencies	endocrine/metabolic	490	1.42 (1.29;1.57)	1.68003e-12	1.04 (0.95;1.14)	0.370471	1.19 (1.08;1.30)	0.000238077	1.16 (1.06;1.27)	0.00131217	1.12 (1.02;1.22)	0.0175224	1.08 (0.99;1.19)	0.0790707	1.00 (0.95;1.05)	0.933352	1.00 (0.96;1.03)	0.87723
tff3	Angina pectoris	circulatory system	1424	1.19 (1.13;1.26)	6.22759e-10	1.02 (0.97;1.08)	0.370502	1.07 (1.02;1.14)	0.0115897	1.10 (1.04;1.17)	0.000448921	1.07 (1.01;1.13)	0.0143726	1.06 (1.00;1.12)	0.0342176	1.03 (0.97;1.11)	0.332504	0.99 (0.97;1.01)	0.310743
xpnpep2	Heart failure NOS	circulatory system	1504	0.89 (0.84;0.93)	2.35281e-06	0.98 (0.93;1.03)	0.370542	0.88 (0.83;0.92)	2.50771e-07	0.86 (0.82;0.90)	3.21997e-09	0.90 (0.86;0.95)	6.13493e-05	0.93 (0.88;0.97)	0.00291396	1.01 (0.98;1.03)	0.650125	0.99 (0.97;1.01)	0.196985
cd74	Retention of urine	genitourinary	1731	1.19 (1.13;1.25)	2.17722e-11	1.02 (0.97;1.07)	0.370556	1.07 (1.02;1.12)	0.00884376	1.06 (1.01;1.11)	0.0234892	1.05 (1.00;1.10)	0.0456518	1.04 (0.99;1.09)	0.130956	1.00 (0.98;1.03)	0.727858	1.00 (0.98;1.01)	0.65999
nomo1	Hypoglycemia	endocrine/metabolic	360	1.50 (1.34;1.66)	1.44312e-13	1.05 (0.95;1.16)	0.370585	1.14 (1.03;1.26)	0.015183	1.16 (1.04;1.29)	0.00574048	1.18 (1.06;1.31)	0.00213448	1.10 (0.99;1.22)	0.07299	1.01 (0.96;1.06)	0.8146	1.00 (0.96;1.04)	0.938601
sele	Angina pectoris	circulatory system	1446	1.20 (1.14;1.26)	2.55969e-11	1.02 (0.97;1.08)	0.370602	1.07 (1.01;1.12)	0.0167714	1.07 (1.02;1.13)	0.00956397	1.04 (0.99;1.10)	0.0978119	1.04 (0.98;1.09)	0.179226	1.02 (1.00;1.05)	0.0532358	1.00 (0.98;1.02)	0.904981
stc1	Renal failure NOS	genitourinary	242	1.65 (1.45;1.89)	5.84579e-14	1.06 (0.93;1.20)	0.370621	1.09 (0.96;1.24)	0.173688	1.08 (0.95;1.23)	0.236005	1.08 (0.95;1.22)	0.252441	1.05 (0.93;1.20)	0.423462	1.01 (0.93;1.09)	0.857844	1.00 (0.95;1.05)	0.932876
cntn1	Cellulitis and abscess of arm/hand	dermatologic	1088	0.83 (0.77;0.88)	4.13907e-09	0.97 (0.92;1.03)	0.370643	0.87 (0.81;0.92)	1.14458e-05	0.89 (0.84;0.95)	0.000155043	0.94 (0.89;1.00)	0.0440592	0.95 (0.90;1.01)	0.10354	1.00 (0.97;1.02)	0.920796	0.99 (0.97;1.02)	0.589149
polr2f	Hematemesis	digestive	308	1.39 (1.24;1.56)	2.23502e-08	1.05 (0.94;1.18)	0.370655	1.10 (0.98;1.23)	0.099903	1.07 (0.96;1.20)	0.213533	1.06 (0.94;1.18)	0.340571	1.06 (0.95;1.19)	0.276851			1.04 (0.99;1.10)	0.121743
defb4a_defb4b	Gout	endocrine/metabolic	820	1.30 (1.21;1.40)	2.5773e-12	1.03 (0.96;1.11)	0.370656	1.00 (0.93;1.07)	0.900813	1.00 (0.93;1.08)	0.919031	1.05 (0.97;1.12)	0.215159	1.04 (0.97;1.11)	0.296049	0.99 (0.96;1.02)	0.455804	0.98 (0.96;1.00)	0.102161
ftcd	Diverticulosis	digestive	4835	1.10 (1.07;1.13)	6.27346e-10	1.01 (0.98;1.04)	0.370678	1.06 (1.03;1.09)	9.20386e-05	1.05 (1.02;1.08)	0.0020906	1.02 (0.99;1.05)	0.113906	1.02 (0.99;1.05)	0.224692	1.01 (0.99;1.04)	0.364618	1.00 (0.99;1.01)	0.637122
plekho1	Type 2 diabetes	endocrine/metabolic	2602	1.16 (1.11;1.20)	9.73285e-14	1.02 (0.98;1.06)	0.370681	1.16 (1.12;1.21)	2.57338e-14	1.06 (1.02;1.10)	0.00216623	1.05 (1.01;1.09)	0.0120315	1.03 (0.99;1.07)	0.182225	1.00 (0.99;1.02)	0.80688	1.00 (0.99;1.02)	0.547204
ctsl	Essential hypertension	circulatory system	8662	1.14 (1.12;1.17)	1.67126e-31	0.99 (0.97;1.01)	0.370685	1.05 (1.03;1.08)	1.4078e-06	1.04 (1.02;1.06)	0.000196526	1.01 (0.99;1.04)	0.201185	1.00 (0.98;1.02)	0.999664	0.99 (0.98;1.00)	0.131974	1.00 (0.99;1.01)	0.868501
enpp6	Sleep apnea	neurological	723	0.68 (0.63;0.73)	3.16295e-23	0.97 (0.90;1.04)	0.370711	0.98 (0.91;1.06)	0.624728	0.99 (0.92;1.07)	0.808975	0.99 (0.92;1.07)	0.827273	0.98 (0.91;1.06)	0.626129	0.98 (0.93;1.05)	0.603407	0.99 (0.97;1.02)	0.493048
trem2	Streptococcus infection	infectious diseases	341	1.39 (1.24;1.56)	1.46364e-08	1.05 (0.94;1.17)	0.370741	1.19 (1.07;1.33)	0.00148525	1.15 (1.03;1.28)	0.0100457	1.14 (1.02;1.27)	0.0178808	1.08 (0.97;1.20)	0.166507	0.99 (0.88;1.11)	0.847435	0.99 (0.95;1.03)	0.713351
pcdh7	Obesity	endocrine/metabolic	3009	0.99 (0.95;1.02)	0.498344	1.02 (0.98;1.05)	0.370769	0.87 (0.84;0.90)	1.54081e-14	0.86 (0.83;0.90)	5.33191e-15	0.92 (0.89;0.95)	3.09788e-06	0.95 (0.92;0.98)	0.00517344	1.00 (0.98;1.01)	0.723224	1.00 (0.99;1.02)	0.660012
tff1	Hyperparathyroidism	endocrine/metabolic	205	1.63 (1.41;1.88)	6.12836e-11	1.07 (0.93;1.23)	0.370791	1.28 (1.11;1.48)	0.000580377	1.25 (1.09;1.45)	0.00179577	1.19 (1.03;1.37)	0.0175623	1.15 (1.00;1.33)	0.0459386	0.97 (0.91;1.03)	0.302513	1.03 (0.98;1.08)	0.240112
pglyrp1	Bacterial infection NOS	infectious diseases	863	1.28 (1.19;1.37)	1.743e-12	1.03 (0.96;1.10)	0.370793	1.03 (0.97;1.11)	0.326441	1.06 (0.99;1.13)	0.104998	1.04 (0.97;1.11)	0.282182	1.03 (0.96;1.10)	0.359705	1.00 (0.97;1.03)	0.815726	1.01 (0.98;1.03)	0.668973
osm	Pulmonary collapse; interstitial and compensatory emphysema	respiratory	903	1.27 (1.19;1.36)	1.60428e-12	0.97 (0.91;1.04)	0.370798	1.12 (1.04;1.19)	0.00114413	1.04 (0.97;1.11)	0.269106	1.02 (0.95;1.09)	0.611485	0.98 (0.92;1.05)	0.593114	1.05 (0.99;1.10)	0.0953113	1.01 (0.98;1.03)	0.573798
smad1	Tobacco use disorder	mental disorders	1776	1.16 (1.11;1.22)	2.18961e-10	1.02 (0.98;1.07)	0.370839	1.07 (1.02;1.12)	0.00624057	1.07 (1.02;1.12)	0.00299693	1.03 (0.98;1.07)	0.283142	1.02 (0.98;1.07)	0.370839	1.00 (0.98;1.02)	0.985329	1.00 (0.98;1.01)	0.853648
spon2	Aortic valve disease	circulatory system	410	1.36 (1.23;1.51)	2.62861e-09	1.05 (0.95;1.16)	0.370957	1.13 (1.02;1.25)	0.0188959	1.13 (1.02;1.24)	0.0201187	1.06 (0.96;1.17)	0.237359	1.07 (0.96;1.18)	0.213179	1.00 (0.94;1.05)	0.890389	0.99 (0.95;1.03)	0.551046
lair1	Essential hypertension	circulatory system	8698	1.25 (1.23;1.28)	9.04062e-87	1.01 (0.99;1.03)	0.370971	1.04 (1.02;1.06)	0.000666291	1.05 (1.03;1.07)	1.06026e-05	1.02 (1.00;1.04)	0.0796519	1.02 (1.00;1.04)	0.133866	0.99 (0.98;1.00)	0.0112909	1.01 (1.00;1.02)	0.00851094
tbcb	Hypercholesterolemia	endocrine/metabolic	5126	1.09 (1.06;1.12)	4.81427e-09	1.01 (0.99;1.04)	0.370976	1.07 (1.04;1.10)	1.28945e-06	1.03 (1.01;1.06)	0.0188558	1.01 (0.99;1.04)	0.342344	1.01 (0.99;1.04)	0.370976	1.00 (0.98;1.02)	0.839554	1.02 (1.01;1.03)	0.000795238
igfbp4	Superficial cellulitis and abscess	dermatologic	540	1.43 (1.30;1.56)	3.3233e-14	1.04 (0.95;1.13)	0.370982	1.15 (1.06;1.26)	0.00122115	1.19 (1.09;1.29)	9.30137e-05	1.11 (1.02;1.21)	0.0132295	1.09 (1.00;1.19)	0.0505002	1.01 (0.97;1.05)	0.631658	1.01 (0.98;1.04)	0.504691
bpifb2	Septicemia	infectious diseases	1305	1.21 (1.15;1.28)	8.27996e-12	0.98 (0.92;1.03)	0.370994	1.00 (0.95;1.06)	0.973635	1.01 (0.96;1.07)	0.598929	0.98 (0.92;1.03)	0.359627	0.96 (0.91;1.02)	0.163202	1.01 (0.98;1.03)	0.503022	0.99 (0.98;1.01)	0.581697
rbfox3	Varicose veins of lower extremity, symptomtic	circulatory system	319	1.66 (1.47;1.87)	7.88529e-16	1.05 (0.94;1.18)	0.371011	1.23 (1.10;1.38)	0.000376828	1.15 (1.03;1.29)	0.013414	1.08 (0.97;1.21)	0.160832	1.07 (0.96;1.20)	0.236608			0.99 (0.92;1.07)	0.824842
icam5	Circulatory disease NEC	circulatory system	3393	1.09 (1.06;1.13)	3.25824e-07	1.02 (0.98;1.05)	0.371023	1.10 (1.06;1.13)	1.60838e-07	1.09 (1.05;1.12)	1.34655e-06	1.07 (1.03;1.10)	0.000158527	1.06 (1.02;1.10)	0.000783212	0.99 (0.98;1.01)	0.237296	0.96 (0.95;0.97)	5.45606e-13
scrib	Hypercholesterolemia	endocrine/metabolic	4891	1.10 (1.07;1.13)	1.49728e-11	1.01 (0.98;1.04)	0.371054	1.05 (1.02;1.08)	0.0011176	1.05 (1.02;1.08)	0.00228867	1.02 (0.99;1.05)	0.178821	1.01 (0.98;1.04)	0.367972
dtymk	Hypercholesterolemia	endocrine/metabolic	5026	1.14 (1.11;1.17)	3.43507e-20	1.01 (0.98;1.04)	0.371128	1.04 (1.01;1.07)	0.00280231	1.04 (1.01;1.07)	0.00382014	1.03 (1.01;1.06)	0.0163828	1.02 (0.99;1.05)	0.233846	1.01 (0.99;1.03)	0.253445	1.01 (1.00;1.02)	0.0939195
notch3	Other mental disorder	mental disorders	6699	0.89 (0.87;0.92)	6.70888e-17	0.99 (0.97;1.01)	0.37114	0.89 (0.87;0.92)	5.65887e-18	1.01 (0.99;1.04)	0.346449	0.98 (0.96;1.00)	0.115187	0.97 (0.95;0.99)	0.0164567	1.00 (0.97;1.02)	0.897101	0.99 (0.98;1.00)	0.00461274
epha2	Dizziness and giddiness (Light-headedness and vertigo)	sense organs	1677	1.16 (1.10;1.22)	2.90704e-08	1.02 (0.97;1.07)	0.371196	1.06 (1.01;1.12)	0.014341	1.06 (1.01;1.12)	0.0126254	1.04 (0.99;1.10)	0.0789951	1.03 (0.98;1.08)	0.199218	1.01 (0.99;1.03)	0.503791	0.99 (0.97;1.01)	0.250579
cd72	Hypovolemia	endocrine/metabolic	1133	1.19 (1.12;1.27)	7.42762e-09	0.97 (0.92;1.03)	0.371197	1.03 (0.97;1.10)	0.276423	1.00 (0.94;1.06)	0.946055	1.01 (0.95;1.07)	0.714969	1.00 (0.94;1.06)	0.939761	1.00 (0.97;1.03)	0.979154	1.01 (0.99;1.03)	0.365884
furin	Hyperlipidemia	endocrine/metabolic	1140	1.34 (1.26;1.42)	7.90671e-21	1.03 (0.97;1.09)	0.371245	1.17 (1.10;1.24)	3.75003e-07	1.12 (1.06;1.19)	0.000159919	1.08 (1.01;1.14)	0.0158868	1.07 (1.01;1.13)	0.0298543	1.01 (0.99;1.04)	0.353569	1.00 (0.98;1.02)	0.866349
cfhr5	Bacterial infection NOS	infectious diseases	831	1.24 (1.16;1.33)	1.0821e-09	1.03 (0.96;1.10)	0.371327	1.06 (0.99;1.13)	0.0947166	1.10 (1.03;1.18)	0.0066116	1.07 (1.00;1.15)	0.0523802	1.04 (0.97;1.11)	0.318676	1.02 (0.96;1.08)	0.558145	1.02 (1.00;1.05)	0.1189
msln	Intestinal infection	infectious diseases	1924	1.16 (1.11;1.22)	3.48701e-10	1.02 (0.98;1.07)	0.371385	1.04 (0.99;1.09)	0.0986711	1.05 (1.00;1.10)	0.0308754	1.03 (0.99;1.08)	0.159945	1.02 (0.98;1.07)	0.36067	0.99 (0.97;1.01)	0.339026	1.00 (0.99;1.02)	0.731927
muc13	Myocardial infarction	circulatory system	1590	1.16 (1.10;1.22)	6.12734e-09	0.98 (0.93;1.03)	0.371408	1.05 (1.00;1.10)	0.0632173	1.04 (0.99;1.10)	0.100005	1.00 (0.96;1.06)	0.845008	1.00 (0.95;1.05)	0.898635	1.01 (0.99;1.04)	0.237305	0.99 (0.97;1.01)	0.269694
apof	Asthma	respiratory	1212	0.83 (0.79;0.88)	5.07483e-10	0.97 (0.92;1.03)	0.371421	0.88 (0.83;0.93)	4.6599e-06	0.94 (0.89;1.00)	0.0414109	0.95 (0.90;1.01)	0.082611	0.95 (0.89;1.00)	0.0585314	1.04 (0.90;1.21)	0.602418	1.00 (0.98;1.02)	0.753208
atox1	Essential hypertension	circulatory system	8736	1.07 (1.05;1.10)	3.14596e-11	1.01 (0.99;1.03)	0.371434	1.07 (1.04;1.09)	2.51883e-09	1.04 (1.02;1.06)	0.000697968	1.03 (1.01;1.05)	0.013123	1.01 (0.99;1.03)	0.223257	1.00 (0.99;1.01)	0.565691	1.01 (1.00;1.01)	0.126352
cant1	Pneumonia	respiratory	1554	1.22 (1.16;1.28)	1.144e-14	1.02 (0.97;1.08)	0.37147	1.03 (0.98;1.08)	0.264718	1.01 (0.96;1.06)	0.83386	1.02 (0.97;1.08)	0.348248	1.03 (0.98;1.09)	0.214817	1.01 (0.98;1.04)	0.513973	0.98 (0.97;1.00)	0.111536
iglc2	Other diseases of lung	respiratory	401	1.33 (1.20;1.47)	3.05035e-08	1.05 (0.95;1.15)	0.371497	1.11 (1.01;1.23)	0.0360261	1.10 (0.99;1.21)	0.0689412	1.07 (0.97;1.18)	0.184429	1.06 (0.96;1.16)	0.275081	1.01 (0.95;1.06)	0.823643	1.01 (0.97;1.05)	0.688888
itih3	Bronchiectasis	respiratory	535	1.30 (1.18;1.42)	2.63107e-08	1.04 (0.95;1.13)	0.37151	1.12 (1.02;1.22)	0.0150939	1.05 (0.96;1.15)	0.273257	1.08 (1.00;1.18)	0.0642572	1.07 (0.98;1.17)	0.115584	0.97 (0.93;1.00)	0.0764058	1.01 (0.98;1.04)	0.473093
plin1	Cholelithiasis	digestive	1085	1.30 (1.22;1.38)	5.93038e-17	1.03 (0.97;1.09)	0.371542	1.07 (1.00;1.14)	0.0352182	1.07 (1.01;1.14)	0.0224071	1.03 (0.97;1.09)	0.339946	1.02 (0.96;1.08)	0.509723	0.96 (0.88;1.05)	0.398153	0.99 (0.97;1.01)	0.463014
galnt2	Other anemias	hematopoietic	2482	0.92 (0.89;0.96)	7.82899e-05	1.02 (0.98;1.06)	0.371542	0.87 (0.84;0.91)	2.28349e-11	0.98 (0.94;1.02)	0.361357	1.02 (0.98;1.06)	0.391121	1.03 (0.99;1.07)	0.147522	1.01 (0.99;1.03)	0.195585	1.00 (0.98;1.01)	0.807473
folr2	Hyperpotassemia	endocrine/metabolic	478	1.58 (1.44;1.73)	1.94457e-21	0.96 (0.88;1.05)	0.371562	1.05 (0.96;1.15)	0.269094	1.03 (0.94;1.13)	0.534423	1.03 (0.94;1.12)	0.557699	0.97 (0.89;1.06)	0.527314	0.99 (0.92;1.07)	0.802549	1.04 (1.00;1.08)	0.0379533
vwc2	Hyperlipidemia	endocrine/metabolic	1117	1.19 (1.12;1.26)	2.90289e-08	1.03 (0.97;1.09)	0.371586	1.11 (1.05;1.18)	0.000590655	1.10 (1.04;1.17)	0.00103782	1.07 (1.01;1.13)	0.028283	1.04 (0.98;1.10)	0.216094	1.00 (0.97;1.02)	0.823724	0.98 (0.96;1.00)	0.0473739
il2ra	Gout	endocrine/metabolic	837	1.37 (1.28;1.47)	1.23422e-18	1.03 (0.96;1.10)	0.371621	1.01 (0.95;1.09)	0.698345	1.00 (0.94;1.07)	0.925651	1.02 (0.95;1.09)	0.578537	1.05 (0.98;1.12)	0.180486	0.99 (0.95;1.02)	0.521335	1.00 (0.97;1.02)	0.890843
rarres2	Renal failure NOS	genitourinary	243	1.74 (1.53;1.98)	3.72334e-17	1.06 (0.93;1.20)	0.371639	1.22 (1.08;1.39)	0.00199168	1.17 (1.03;1.33)	0.0176735	1.10 (0.97;1.25)	0.13091	1.08 (0.96;1.23)	0.211154	0.95 (0.89;1.02)	0.152167	0.95 (0.91;1.00)	0.0597284
pts	Type 1 diabetes	endocrine/metabolic	207	1.54 (1.34;1.78)	1.19118e-09	1.06 (0.93;1.22)	0.371746	1.48 (1.29;1.71)	2.75768e-08	1.56 (1.36;1.80)	3.27699e-10	1.05 (0.92;1.21)	0.464519	1.03 (0.90;1.19)	0.651229	1.04 (0.97;1.11)	0.249116	0.98 (0.93;1.03)	0.395519
hao1	Diabetic retinopathy	endocrine/metabolic	402	1.54 (1.39;1.71)	2.4048e-16	1.05 (0.95;1.16)	0.37176	1.30 (1.18;1.44)	2.40042e-07	1.28 (1.15;1.41)	1.96716e-06	1.25 (1.13;1.38)	1.83282e-05	1.08 (0.98;1.19)	0.135524			0.99 (0.95;1.03)	0.647086
tnfrsf4	Urinary incontinence	genitourinary	1099	1.19 (1.12;1.27)	2.82675e-08	0.97 (0.92;1.03)	0.371786	1.06 (1.00;1.12)	0.0676941	1.06 (1.00;1.12)	0.0648349	1.02 (0.96;1.08)	0.579563	0.99 (0.94;1.05)	0.811765	1.02 (0.98;1.06)	0.41542	1.00 (0.98;1.03)	0.668711
saa4	Other mental disorder	mental disorders	6485	1.08 (1.06;1.11)	4.68845e-10	1.01 (0.99;1.04)	0.371793	1.02 (0.99;1.04)	0.174595	1.01 (0.99;1.04)	0.322049	1.01 (0.99;1.04)	0.288898	1.01 (0.99;1.04)	0.354761	0.99 (0.98;1.01)	0.49701	1.00 (0.99;1.01)	0.846408
cnst	Hypercholesterolemia	endocrine/metabolic	5165	1.09 (1.06;1.12)	1.5406e-09	1.01 (0.99;1.04)	0.371794	1.08 (1.05;1.11)	1.10346e-07	1.02 (1.00;1.05)	0.0882408	1.01 (0.99;1.04)	0.29452	1.01 (0.99;1.04)	0.371794			1.02 (1.01;1.03)	0.00130339
rbp2	Primary pulmonary hypertension	circulatory system	292	1.43 (1.27;1.60)	3.90312e-09	1.05 (0.94;1.18)	0.371802	1.12 (0.99;1.26)	0.0633294	1.13 (1.00;1.27)	0.0425057	1.12 (1.00;1.26)	0.0490309	1.05 (0.93;1.18)	0.411384	0.98 (0.87;1.11)	0.792147	1.07 (0.97;1.18)	0.165058
palm2	Duodenal ulcer	digestive	270	1.44 (1.27;1.64)	1.81211e-08	1.06 (0.94;1.19)	0.371802	1.20 (1.06;1.37)	0.00553043	1.17 (1.03;1.33)	0.018196	1.08 (0.95;1.22)	0.225115	1.06 (0.94;1.20)	0.341544	0.96 (0.91;1.01)	0.125613	1.05 (1.00;1.11)	0.0632026
ctso	Vitamin D deficiency	endocrine/metabolic	971	1.21 (1.14;1.29)	3.28625e-09	1.03 (0.97;1.10)	0.371855	1.12 (1.05;1.19)	0.000643075	1.07 (1.01;1.15)	0.0252863	1.04 (0.97;1.10)	0.266122	1.05 (0.99;1.12)	0.106419	0.96 (0.93;0.99)	0.0118979	1.01 (0.98;1.03)	0.586365
anxa10	Respiratory failure	respiratory	977	1.30 (1.22;1.39)	9.04546e-16	1.03 (0.97;1.10)	0.371884	1.23 (1.15;1.31)	2.05082e-10	1.10 (1.03;1.17)	0.00291944	1.09 (1.02;1.16)	0.0110952	1.07 (1.00;1.14)	0.0420184	0.99 (0.96;1.02)	0.533803	0.99 (0.97;1.02)	0.73072
stc1	Pulmonary heart disease	circulatory system	834	1.27 (1.18;1.36)	5.14903e-11	1.03 (0.96;1.10)	0.371904	1.11 (1.03;1.18)	0.00405815	1.08 (1.01;1.16)	0.0207146	1.06 (0.99;1.13)	0.0995143	1.03 (0.97;1.11)	0.339078	0.99 (0.96;1.03)	0.739004	0.95 (0.92;0.97)	1.26522e-05
fabp1	Cardiomegaly	circulatory system	1052	1.39 (1.31;1.48)	3.44241e-24	0.97 (0.91;1.03)	0.371922	1.12 (1.05;1.19)	0.000322077	1.08 (1.02;1.15)	0.0104879	1.06 (0.99;1.12)	0.0819116	1.02 (0.96;1.09)	0.474006	1.02 (0.99;1.05)	0.289522	0.99 (0.96;1.01)	0.233081
fgr	Chronic airway obstruction	respiratory	1695	1.17 (1.11;1.22)	3.16278e-10	0.98 (0.93;1.03)	0.371977	0.95 (0.90;0.99)	0.0297165	0.96 (0.91;1.01)	0.0930443	1.00 (0.95;1.05)	0.901762	0.98 (0.93;1.03)	0.413813	0.99 (0.96;1.02)	0.442344	1.01 (0.99;1.03)	0.218542
tnfsf13	Tobacco use disorder	mental disorders	1822	1.36 (1.30;1.43)	2.62026e-36	1.02 (0.98;1.07)	0.371982	1.21 (1.15;1.26)	1.04584e-15	1.20 (1.15;1.26)	3.58988e-15	1.06 (1.01;1.11)	0.0136074	1.04 (0.99;1.09)	0.0909998	1.01 (0.99;1.03)	0.54655	0.98 (0.97;1.00)	0.0386298
tnfrsf1a	Congestive heart failure (CHF) NOS	circulatory system	894	2.07 (1.93;2.22)	9.47667e-90	0.97 (0.91;1.04)	0.371989	1.17 (1.10;1.25)	4.02521e-06	1.18 (1.10;1.26)	2.1531e-06	1.09 (1.02;1.17)	0.00910227	1.04 (0.98;1.11)	0.223639	0.97 (0.91;1.04)	0.424475	0.99 (0.96;1.02)	0.459724
smndc1	Myocardial infarction	circulatory system	1558	1.19 (1.13;1.25)	5.83216e-11	1.02 (0.97;1.08)	0.372009	1.03 (0.98;1.09)	0.197704	1.01 (0.96;1.07)	0.597751	1.00 (0.95;1.05)	0.938127	1.02 (0.97;1.08)	0.380103			1.04 (1.02;1.06)	6.10912e-06
mdga1	Tobacco use disorder	mental disorders	1797	0.90 (0.86;0.94)	1.20138e-05	0.98 (0.93;1.03)	0.372026	0.88 (0.84;0.93)	2.36835e-07	0.87 (0.83;0.92)	2.13711e-08	0.92 (0.87;0.96)	0.000224289	0.93 (0.89;0.97)	0.00142157	0.98 (0.96;1.00)	0.027965	1.00 (0.98;1.02)	0.91669
osm	Hypothyroidism NOS	endocrine/metabolic	1713	1.15 (1.10;1.21)	1.07047e-08	1.02 (0.97;1.07)	0.372049	1.09 (1.04;1.15)	0.000213466	1.06 (1.01;1.11)	0.0218475	1.05 (1.00;1.10)	0.0338069	1.03 (0.98;1.08)	0.241975	1.05 (1.01;1.08)	0.0113937	1.07 (1.06;1.09)	2.79334e-17
tnfrsf13b	Respiratory insufficiency	respiratory	417	1.37 (1.25;1.51)	1.60136e-10	1.04 (0.95;1.15)	0.372111	1.09 (0.99;1.20)	0.0805908	1.04 (0.95;1.15)	0.380135	1.08 (0.98;1.19)	0.103349	1.06 (0.96;1.17)	0.224785	1.03 (0.96;1.10)	0.407079	1.03 (0.99;1.07)	0.209094
smoc1	Type 2 diabetes with ophthalmic manifestations	endocrine/metabolic	419	1.45 (1.31;1.61)	1.72058e-12	1.05 (0.95;1.15)	0.372114	1.13 (1.03;1.25)	0.011227	1.08 (0.98;1.19)	0.118658	1.09 (0.99;1.20)	0.0922229	1.11 (1.01;1.23)	0.0283199	1.04 (0.99;1.09)	0.164091	0.97 (0.94;1.01)	0.162681
mocs2	Type 2 diabetes	endocrine/metabolic	2552	1.19 (1.15;1.24)	1.31341e-18	1.02 (0.98;1.06)	0.372143	1.20 (1.15;1.25)	3.17228e-19	1.09 (1.04;1.13)	4.26594e-05	1.03 (0.99;1.07)	0.113573	1.03 (0.99;1.07)	0.210932	1.01 (0.99;1.03)	0.187654	1.00 (0.99;1.01)	0.95953
fbln2	Pneumococcal pneumonia	respiratory	1770	1.17 (1.11;1.22)	8.07375e-10	1.02 (0.97;1.07)	0.372166	1.05 (1.00;1.10)	0.0555675	1.02 (0.97;1.07)	0.433892	1.03 (0.98;1.08)	0.206713	1.03 (0.98;1.08)	0.275965	0.99 (0.93;1.06)	0.86283	0.99 (0.98;1.01)	0.516064
rbp5	Viral Enteritis	infectious diseases	353	1.36 (1.22;1.52)	2.23073e-08	1.05 (0.94;1.17)	0.372216	1.13 (1.02;1.26)	0.0227365	1.11 (1.00;1.24)	0.0454253	1.13 (1.01;1.25)	0.0288376	1.08 (0.97;1.19)	0.173384	1.02 (0.96;1.09)	0.453115	0.99 (0.95;1.03)	0.661167
slamf7	Essential hypertension	circulatory system	8684	1.08 (1.05;1.10)	1.19785e-11	1.01 (0.99;1.03)	0.372241	1.02 (1.00;1.04)	0.109742	1.02 (0.99;1.04)	0.163295	1.02 (1.00;1.04)	0.132487	1.01 (0.99;1.03)	0.508628	1.01 (1.00;1.02)	0.203844	1.00 (1.00;1.01)	0.43775
cst3	Obstructive chronic bronchitis	respiratory	829	1.83 (1.70;1.97)	1.72062e-57	0.97 (0.90;1.04)	0.372305	1.04 (0.97;1.11)	0.298131	0.96 (0.89;1.02)	0.190162	0.97 (0.90;1.04)	0.34452	0.97 (0.90;1.04)	0.372305	0.99 (0.96;1.03)	0.645564	1.01 (0.98;1.04)	0.521821
ces3	Hypercholesterolemia	endocrine/metabolic	5155	1.10 (1.07;1.13)	1.49211e-11	0.99 (0.96;1.01)	0.37231	1.01 (0.98;1.04)	0.559753	0.99 (0.96;1.02)	0.527191	0.99 (0.96;1.02)	0.412494	0.99 (0.96;1.01)	0.339332	1.01 (0.98;1.03)	0.673159	1.01 (1.00;1.02)	0.0251098
ace2	Alcohol-related disorders	mental disorders	725	1.60 (1.47;1.73)	1.21895e-29	0.97 (0.90;1.04)	0.372313	0.94 (0.87;1.01)	0.100832	1.00 (0.92;1.08)	0.933025	1.02 (0.95;1.10)	0.59308	1.00 (0.93;1.08)	0.983683	1.00 (0.97;1.03)	0.944654	0.98 (0.96;1.01)	0.160245
gast	Other abnormal blood chemistry	symptoms	1439	1.17 (1.11;1.24)	1.5729e-09	1.02 (0.97;1.08)	0.372319	1.12 (1.06;1.18)	4.30164e-05	1.10 (1.05;1.16)	0.000284383	1.05 (0.99;1.10)	0.100331	1.06 (1.01;1.12)	0.0267879			1.00 (0.98;1.02)	0.973275
gcnt1	Acute renal failure	genitourinary	2425	1.28 (1.23;1.34)	1.21074e-31	1.02 (0.98;1.06)	0.372371	1.01 (0.97;1.05)	0.6189	1.03 (0.99;1.07)	0.163946	1.05 (1.01;1.10)	0.0138083	1.06 (1.02;1.10)	0.00675019	0.99 (0.97;1.01)	0.469784	1.00 (0.99;1.02)	0.795924
palm	Primary pulmonary hypertension	circulatory system	290	1.54 (1.36;1.73)	2.82142e-12	1.05 (0.94;1.18)	0.372389	1.00 (0.89;1.13)	0.940994	0.98 (0.87;1.10)	0.689763	1.01 (0.90;1.14)	0.850892	1.06 (0.95;1.19)	0.30369	1.01 (0.86;1.19)	0.877998	0.94 (0.85;1.03)	0.204769
flrt2	Hypovolemia	endocrine/metabolic	1202	1.20 (1.13;1.27)	1.23068e-09	1.03 (0.97;1.09)	0.372415	1.08 (1.02;1.14)	0.0120396	1.04 (0.98;1.10)	0.224963	1.03 (0.97;1.09)	0.35028	1.03 (0.97;1.09)	0.278619	1.00 (0.97;1.03)	0.866698	1.00 (0.98;1.02)	0.940524
spon2	Staphylococcus infections	infectious diseases	478	1.56 (1.42;1.72)	5.70321e-21	1.04 (0.95;1.14)	0.372421	1.26 (1.14;1.38)	1.30374e-06	1.27 (1.16;1.39)	2.69509e-07	1.12 (1.03;1.23)	0.0125109	1.11 (1.02;1.22)	0.0208496	0.99 (0.94;1.04)	0.728723	1.02 (0.99;1.06)	0.14617
gfra1	Occlusion of cerebral arteries	circulatory system	773	1.33 (1.23;1.44)	1.13223e-13	1.03 (0.96;1.11)	0.372449	1.10 (1.02;1.18)	0.015163	1.06 (0.99;1.14)	0.0919603	1.08 (1.01;1.16)	0.0314494	1.07 (1.00;1.15)	0.0678991	0.97 (0.94;1.01)	0.139815	1.01 (0.99;1.04)	0.364329
msln	Congestive heart failure (CHF) NOS	circulatory system	879	1.32 (1.23;1.42)	7.5442e-15	1.03 (0.97;1.10)	0.372452	1.07 (1.00;1.15)	0.0351812	1.11 (1.04;1.19)	0.00143679	1.05 (0.99;1.13)	0.111008	1.03 (0.97;1.10)	0.326192	1.00 (0.96;1.03)	0.865243	1.03 (1.00;1.05)	0.0488901
smpd1	Chronic renal failure [CKD]	genitourinary	2092	1.16 (1.11;1.21)	8.94354e-11	1.02 (0.98;1.07)	0.372489	1.20 (1.14;1.25)	1.4115e-15	1.18 (1.13;1.23)	5.04014e-13	1.13 (1.08;1.18)	3.12153e-08	1.02 (0.98;1.07)	0.28451	1.01 (0.99;1.03)	0.414774	0.98 (0.96;0.99)	0.00538389
extl1	Pneumonia	respiratory	1449	0.86 (0.81;0.90)	6.50891e-09	0.98 (0.93;1.03)	0.372541	0.93 (0.88;0.98)	0.00421802	0.92 (0.87;0.97)	0.00110638	0.93 (0.88;0.98)	0.00645522	0.96 (0.91;1.01)	0.149317	0.99 (0.96;1.01)	0.218643
cdhr5	Chronic renal failure [CKD]	genitourinary	2088	1.16 (1.11;1.21)	7.87024e-11	0.98 (0.94;1.02)	0.372609	0.97 (0.93;1.01)	0.123557	1.00 (0.96;1.04)	0.92723	0.99 (0.94;1.03)	0.508077	1.02 (0.98;1.07)	0.341523	1.00 (0.98;1.03)	0.78872	0.99 (0.98;1.01)	0.34971
hip1r	Candidiasis	infectious diseases	1005	1.20 (1.13;1.28)	2.10165e-08	1.03 (0.97;1.09)	0.37261	1.10 (1.03;1.17)	0.00266832	1.09 (1.03;1.16)	0.00528633	1.08 (1.02;1.15)	0.0114907	1.03 (0.97;1.09)	0.387293	1.03 (0.98;1.08)	0.201975
ctsd	Duodenitis	digestive	773	1.24 (1.15;1.34)	1.00541e-08	1.03 (0.96;1.11)	0.372614	1.11 (1.04;1.20)	0.00340398	1.08 (1.01;1.16)	0.0348277	1.05 (0.98;1.13)	0.154332	1.04 (0.96;1.11)	0.343187	0.96 (0.93;1.00)	0.0330368	1.00 (0.98;1.03)	0.942336
rnase1	Personal history of diseases of digestive system	digestive	2948	1.17 (1.12;1.21)	2.31245e-15	1.02 (0.98;1.05)	0.372623	1.04 (1.00;1.08)	0.0453217	1.04 (1.00;1.08)	0.0338225	1.03 (0.99;1.07)	0.132573	1.02 (0.98;1.06)	0.285079	1.01 (0.99;1.02)	0.204726	0.99 (0.98;1.00)	0.178718
cd7	Other chronic ischemic heart disease, unspecified	circulatory system	2115	1.14 (1.10;1.19)	8.34485e-10	0.98 (0.94;1.02)	0.372623	1.03 (0.98;1.07)	0.213775	1.01 (0.97;1.06)	0.546782	0.99 (0.95;1.03)	0.629401	0.98 (0.94;1.02)	0.338988	1.01 (0.98;1.04)	0.492561	1.01 (1.00;1.03)	0.125934
parp1	Essential hypertension	circulatory system	8684	1.13 (1.11;1.15)	5.07873e-29	1.01 (0.99;1.03)	0.372625	1.06 (1.04;1.09)	1.30929e-08	1.02 (1.00;1.05)	0.0274127	1.03 (1.01;1.05)	0.014	1.01 (0.99;1.03)	0.294925	1.01 (0.99;1.02)	0.321528	1.01 (1.00;1.02)	0.0169198
jam2	Tobacco use disorder	mental disorders	1827	1.03 (0.98;1.08)	0.227307	1.02 (0.98;1.07)	0.372636	0.84 (0.81;0.88)	9.60588e-13	0.87 (0.83;0.91)	2.66023e-09	0.88 (0.84;0.92)	5.97118e-08	0.92 (0.88;0.96)	0.000319352	0.98 (0.96;1.01)	0.237082	1.00 (0.98;1.01)	0.759507
eps8l2	E. coli	infectious diseases	822	1.29 (1.20;1.39)	1.69177e-12	1.03 (0.96;1.11)	0.37264	1.09 (1.02;1.17)	0.0113366	1.07 (1.00;1.15)	0.0568784	1.06 (0.99;1.13)	0.111867	1.07 (0.99;1.14)	0.074174	0.98 (0.94;1.01)	0.225505	0.99 (0.97;1.02)	0.574282
tnfrsf14	Type 2 diabetes	endocrine/metabolic	2662	1.39 (1.33;1.44)	8.72026e-60	1.02 (0.98;1.06)	0.372657	1.12 (1.08;1.17)	3.82939e-09	1.05 (1.01;1.09)	0.0106297	1.05 (1.01;1.09)	0.00961087	1.03 (0.99;1.07)	0.109642	1.02 (1.00;1.04)	0.0152022	1.02 (1.00;1.03)	0.0166742
chad	Other anemias	hematopoietic	2314	0.87 (0.84;0.91)	2.72974e-10	0.98 (0.94;1.02)	0.37268	0.83 (0.79;0.86)	6.05101e-19	0.86 (0.82;0.90)	9.92959e-13	0.96 (0.93;1.01)	0.086732	0.97 (0.93;1.01)	0.120461	1.01 (0.96;1.07)	0.714134	0.99 (0.98;1.01)	0.495552
efna1	Cerebral artery occlusion, with cerebral infarction	circulatory system	635	1.28 (1.19;1.39)	7.50468e-10	1.04 (0.96;1.12)	0.372709	1.11 (1.02;1.20)	0.0111451	1.09 (1.00;1.18)	0.0430765	1.05 (0.97;1.13)	0.253061	1.05 (0.97;1.13)	0.263077	1.02 (0.99;1.06)	0.161376	1.02 (0.99;1.05)	0.144321
iqgap2	Obesity	endocrine/metabolic	3091	1.20 (1.16;1.24)	3.98433e-24	1.02 (0.98;1.05)	0.372755	1.20 (1.16;1.24)	6.75131e-24	1.08 (1.05;1.12)	8.96838e-06	1.05 (1.02;1.09)	0.0040124	1.02 (0.98;1.05)	0.372755	1.00 (0.98;1.01)	0.564171
fut3_fut5	Type 2 diabetes	endocrine/metabolic	2686	1.12 (1.07;1.16)	3.62112e-08	1.02 (0.98;1.06)	0.372779	0.94 (0.90;0.98)	0.00185235	1.02 (0.98;1.06)	0.361234	1.10 (1.06;1.15)	2.79503e-07	1.02 (0.98;1.05)	0.429588	1.01 (0.99;1.04)	0.392898	1.01 (1.00;1.03)	0.117198
wfdc2	Viral pneumonia	respiratory	313	1.59 (1.40;1.80)	7.3346e-13	1.05 (0.94;1.18)	0.372803	1.07 (0.96;1.20)	0.233012	1.14 (1.02;1.28)	0.0218726	1.11 (0.99;1.25)	0.07224	1.06 (0.95;1.19)	0.30573	1.00 (0.93;1.07)	0.991697	0.97 (0.93;1.01)	0.144135
grpel1	Diverticulosis	digestive	4927	1.10 (1.07;1.14)	1.30934e-11	1.01 (0.98;1.04)	0.372836	1.04 (1.01;1.07)	0.0100103	1.04 (1.01;1.07)	0.00382052	1.02 (1.00;1.05)	0.10208	1.02 (0.99;1.05)	0.260606	0.99 (0.98;1.00)	0.186385	1.00 (0.99;1.01)	0.76875
kiaa0319	Tobacco use disorder	mental disorders	1768	0.94 (0.90;0.98)	0.00906463	0.98 (0.93;1.03)	0.372896	0.82 (0.78;0.86)	5.32387e-16	0.83 (0.79;0.87)	3.0039e-15	0.87 (0.83;0.91)	1.3599e-09	0.98 (0.93;1.02)	0.289062	1.01 (0.99;1.03)	0.199759
il19	Hypercholesterolemia	endocrine/metabolic	5045	1.09 (1.06;1.12)	1.18818e-08	0.99 (0.96;1.02)	0.372906	1.02 (0.99;1.05)	0.110576	1.02 (0.99;1.05)	0.242118	1.00 (0.97;1.03)	0.893273	0.99 (0.96;1.01)	0.344362	0.99 (0.98;1.01)	0.419839	1.01 (1.00;1.02)	0.0222522
defa1_defa1b	Obstructive chronic bronchitis	respiratory	814	1.40 (1.31;1.50)	2.38187e-21	0.97 (0.90;1.04)	0.373117	0.95 (0.89;1.02)	0.142872	0.91 (0.85;0.98)	0.00913986	0.97 (0.91;1.04)	0.440744	0.97 (0.91;1.04)	0.429666	1.01 (0.98;1.03)	0.698034	1.01 (0.99;1.04)	0.346298
mfap5	Hypothyroidism NOS	endocrine/metabolic	1741	1.20 (1.14;1.26)	1.00021e-13	1.02 (0.97;1.07)	0.373229	1.02 (0.98;1.07)	0.326178	1.01 (0.97;1.06)	0.593837	1.02 (0.97;1.07)	0.402245	1.02 (0.98;1.07)	0.347834	1.03 (0.99;1.07)	0.123051	0.99 (0.98;1.01)	0.37359
lmnb2	Hematemesis	digestive	305	1.49 (1.32;1.68)	5.00043e-11	1.05 (0.94;1.18)	0.373257	1.14 (1.02;1.28)	0.0228556	1.12 (1.00;1.26)	0.0485531	1.09 (0.97;1.22)	0.130287	1.07 (0.96;1.20)	0.234771	0.98 (0.90;1.05)	0.535139	1.04 (1.00;1.09)	0.0555363
cd83	Other diseases of lung	respiratory	411	1.46 (1.32;1.61)	3.26692e-13	1.05 (0.95;1.15)	0.373294	1.10 (1.00;1.22)	0.0523306	1.07 (0.97;1.19)	0.150557	1.05 (0.95;1.16)	0.323191	1.05 (0.95;1.16)	0.315809	0.99 (0.94;1.04)	0.558157	0.99 (0.96;1.03)	0.766095
rbp7	Disease of tricuspid valve	circulatory system	613	1.27 (1.17;1.38)	9.04315e-09	1.04 (0.96;1.13)	0.373322	1.12 (1.03;1.21)	0.00759935	1.08 (1.00;1.17)	0.0656237	1.02 (0.94;1.10)	0.688819	1.04 (0.96;1.12)	0.386082	1.00 (0.96;1.04)	0.937785	1.03 (1.00;1.06)	0.088418
mansc1	Other chronic nonalcoholic liver disease	digestive	695	0.94 (0.87;1.01)	0.083688	0.97 (0.90;1.04)	0.373379	0.81 (0.75;0.88)	5.42179e-08	0.80 (0.74;0.86)	2.71995e-09	0.88 (0.81;0.94)	0.000499633	0.93 (0.86;1.00)	0.0424251	0.98 (0.95;1.01)	0.201478	1.00 (0.97;1.02)	0.93417
lpcat2	Chronic ulcer of skin	dermatologic	439	1.37 (1.25;1.51)	6.83413e-11	1.04 (0.95;1.15)	0.373394	1.12 (1.02;1.23)	0.0217113	1.08 (0.98;1.19)	0.102355	1.07 (0.98;1.18)	0.135823	1.05 (0.96;1.16)	0.271762	0.95 (0.89;1.01)	0.0770471
ccl14	Proteinuria	endocrine/metabolic	205	1.53 (1.33;1.75)	2.4731e-09	1.06 (0.93;1.22)	0.3734	1.16 (1.01;1.34)	0.0326297	1.16 (1.01;1.34)	0.0315054	1.18 (1.03;1.36)	0.018648	1.12 (0.98;1.29)	0.104235	0.97 (0.88;1.07)	0.53023	0.99 (0.94;1.05)	0.795965
ltbp3	Sleep apnea	neurological	746	1.38 (1.28;1.49)	1.56482e-17	1.03 (0.96;1.11)	0.37342	1.16 (1.08;1.25)	8.56511e-05	1.14 (1.06;1.22)	0.000666018	1.09 (1.01;1.17)	0.0193651	1.10 (1.02;1.18)	0.0138003	1.03 (0.98;1.08)	0.229425	1.01 (0.99;1.04)	0.414866
thbs2	Essential hypertension	circulatory system	8723	1.15 (1.12;1.17)	3.52512e-36	1.01 (0.99;1.03)	0.373435	1.11 (1.08;1.13)	2.1649e-20	1.08 (1.06;1.11)	3.66449e-13	1.08 (1.06;1.10)	6.3954e-12	1.02 (1.00;1.04)	0.0373926	1.01 (0.99;1.02)	0.327475	0.99 (0.98;1.00)	0.00713678
ephb4	Pleurisy; pleural effusion	respiratory	1855	1.22 (1.16;1.28)	6.33062e-17	1.02 (0.98;1.07)	0.37346	1.06 (1.01;1.11)	0.0187046	1.04 (0.99;1.09)	0.105147	1.03 (0.99;1.08)	0.153858	1.03 (0.98;1.08)	0.229221	1.00 (0.98;1.02)	0.777756	0.97 (0.96;0.99)	0.000650605
rbp7	Intestinal infection	infectious diseases	1866	1.21 (1.15;1.26)	5.7141e-15	1.02 (0.98;1.07)	0.373538	1.08 (1.03;1.13)	0.0010828	1.05 (1.01;1.10)	0.0286465	1.03 (0.98;1.08)	0.251835	1.04 (0.99;1.09)	0.102084	1.00 (0.98;1.02)	0.763065	1.00 (0.99;1.02)	0.60467
pla2g2a	Hypovolemia	endocrine/metabolic	1207	1.22 (1.15;1.30)	5.65443e-11	1.03 (0.97;1.09)	0.373552	1.11 (1.05;1.18)	0.000615819	1.11 (1.05;1.18)	0.000459857	1.04 (0.98;1.10)	0.197965	1.03 (0.97;1.09)	0.295404	0.98 (0.96;1.01)	0.241222	0.99 (0.97;1.01)	0.444093
tnfrsf12a	Obesity	endocrine/metabolic	3126	1.42 (1.36;1.47)	9.5561e-73	0.98 (0.95;1.02)	0.373581	1.01 (0.97;1.04)	0.658545	1.03 (0.99;1.07)	0.119594	1.05 (1.01;1.09)	0.0053473	1.02 (0.98;1.05)	0.372879	0.99 (0.97;1.02)	0.552639	1.01 (0.99;1.02)	0.259101
adamtsl2	Dizziness and giddiness (Light-headedness and vertigo)	sense organs	1712	1.15 (1.09;1.21)	2.52534e-08	1.02 (0.97;1.07)	0.37359	1.10 (1.05;1.16)	4.63115e-05	1.08 (1.03;1.13)	0.00154508	1.05 (1.00;1.11)	0.0331799	1.04 (1.00;1.10)	0.0751578	1.01 (0.99;1.03)	0.231878	0.99 (0.98;1.01)	0.454738
apoc1	Hematuria	genitourinary	1524	0.85 (0.81;0.90)	2.31374e-09	0.98 (0.93;1.03)	0.373615	0.96 (0.91;1.01)	0.113944	0.97 (0.92;1.02)	0.200057	0.97 (0.92;1.02)	0.211348	0.97 (0.93;1.02)	0.297251	1.00 (0.98;1.02)	0.69939	1.00 (0.98;1.02)	0.78276
il16	Septicemia	infectious diseases	1373	1.24 (1.17;1.31)	2.77975e-14	1.02 (0.97;1.08)	0.373669	1.01 (0.96;1.07)	0.608242	1.03 (0.98;1.09)	0.233998	1.02 (0.97;1.07)	0.511143	1.02 (0.97;1.08)	0.404789	1.00 (0.97;1.03)	0.960451	0.99 (0.97;1.01)	0.403138
nmnat1	Obesity	endocrine/metabolic	3082	1.22 (1.18;1.26)	1.28695e-27	0.98 (0.95;1.02)	0.373686	1.09 (1.05;1.13)	1.92158e-06	1.09 (1.05;1.13)	1.90894e-06	1.07 (1.04;1.11)	7.39891e-05	0.98 (0.95;1.02)	0.346514	1.02 (0.99;1.04)	0.228519	1.01 (1.00;1.02)	0.0805727
angptl4	Constipation	digestive	3038	1.12 (1.08;1.17)	3.5647e-10	1.02 (0.98;1.05)	0.373689	1.06 (1.02;1.10)	0.00167932	1.04 (1.00;1.08)	0.0379405	1.03 (0.99;1.07)	0.11676	1.03 (0.99;1.07)	0.12697	0.99 (0.97;1.00)	0.13355	1.00 (0.98;1.01)	0.703875
fam3c	Orthostatic hypotension	circulatory system	739	1.33 (1.23;1.44)	3.4361e-13	1.03 (0.96;1.11)	0.37372	1.09 (1.01;1.17)	0.0302593	1.07 (0.99;1.15)	0.0753186	1.05 (0.98;1.13)	0.171032	1.05 (0.98;1.13)	0.166385	1.02 (0.98;1.05)	0.339077	1.02 (0.99;1.04)	0.222864
efna4	Angina pectoris	circulatory system	1414	1.24 (1.17;1.30)	1.43519e-14	0.98 (0.93;1.03)	0.373745	1.06 (1.01;1.12)	0.0210619	1.04 (0.99;1.10)	0.142413	1.01 (0.96;1.07)	0.685104	0.99 (0.94;1.05)	0.805634	0.99 (0.92;1.07)	0.859813	1.01 (0.99;1.03)	0.182688
serpinf1	Diaphragmatic hernia	digestive	3156	1.13 (1.09;1.17)	6.02028e-11	1.02 (0.98;1.05)	0.373809	1.01 (0.98;1.05)	0.575192	1.02 (0.98;1.05)	0.30546	1.02 (0.98;1.06)	0.276391	1.02 (0.99;1.06)	0.256445	1.00 (0.98;1.01)	0.826845	1.01 (0.99;1.02)	0.370255
hnmt	Cardiomegaly	circulatory system	1023	1.30 (1.22;1.38)	2.98584e-15	0.97 (0.91;1.03)	0.37388	1.04 (0.98;1.11)	0.215615	0.97 (0.92;1.04)	0.420156	0.98 (0.93;1.05)	0.609178	0.98 (0.92;1.04)	0.442427	1.00 (0.96;1.03)	0.927014	1.00 (0.98;1.02)	0.979808
sel1l	Other forms of chronic heart disease	circulatory system	922	1.35 (1.26;1.45)	3.39162e-18	1.03 (0.96;1.10)	0.373897	1.10 (1.03;1.18)	0.00451286	1.10 (1.03;1.17)	0.00677173	1.06 (0.99;1.13)	0.105425	1.04 (0.97;1.11)	0.243519	0.96 (0.91;1.02)	0.232024	1.00 (0.97;1.04)	0.932969
fuom	Other mental disorder	mental disorders	6328	1.12 (1.09;1.15)	1.52435e-16	1.01 (0.99;1.04)	0.373962	1.09 (1.06;1.12)	1.20151e-10	1.07 (1.04;1.09)	7.38649e-07	1.01 (0.99;1.04)	0.352973	1.02 (1.00;1.05)	0.0816675	1.00 (0.98;1.02)	0.797788	1.00 (0.99;1.01)	0.795187
il18r1	Noninfectious gastroenteritis	digestive	1270	1.21 (1.14;1.27)	5.53532e-11	1.03 (0.97;1.08)	0.373966	1.08 (1.02;1.14)	0.00995615	1.04 (0.99;1.10)	0.141935	1.05 (0.99;1.11)	0.107573	1.04 (0.99;1.10)	0.118497	1.02 (0.99;1.05)	0.130253	0.98 (0.96;1.00)	0.0595806
echs1	Gout	endocrine/metabolic	777	1.24 (1.16;1.33)	3.84351e-09	1.03 (0.96;1.11)	0.374026	1.08 (1.00;1.15)	0.0442626	1.07 (0.99;1.14)	0.0782783	1.02 (0.95;1.10)	0.560582	1.04 (0.97;1.11)	0.317577	1.02 (0.97;1.06)	0.486382	0.99 (0.97;1.01)	0.431232
asgr2	Mitral valve disease	circulatory system	977	1.20 (1.12;1.27)	3.43204e-08	1.03 (0.97;1.10)	0.37405	1.06 (1.00;1.13)	0.0654086	1.07 (1.01;1.14)	0.0267558	1.06 (0.99;1.12)	0.0898279	1.05 (0.99;1.12)	0.129874	0.99 (0.96;1.02)	0.455359	1.03 (1.00;1.05)	0.0344311
dcbld2	Congestive heart failure (CHF) NOS	circulatory system	901	1.29 (1.21;1.39)	1.79978e-13	1.03 (0.96;1.10)	0.374062	1.16 (1.08;1.24)	2.57691e-05	1.08 (1.01;1.16)	0.0221428	1.11 (1.04;1.18)	0.00291286	1.09 (1.02;1.17)	0.00792049	1.06 (0.99;1.14)	0.0990285	1.02 (0.99;1.04)	0.234093
rnase1	Hyperlipidemia	endocrine/metabolic	1107	1.20 (1.13;1.28)	1.39917e-08	1.03 (0.97;1.09)	0.37407	1.05 (0.99;1.12)	0.0879459	1.06 (1.00;1.12)	0.0680133	1.05 (0.99;1.11)	0.110439	1.04 (0.98;1.10)	0.233817	1.02 (1.00;1.05)	0.0882957	1.01 (0.99;1.03)	0.226852
ca6	Nonspecific chest pain	circulatory system	2903	0.87 (0.83;0.90)	5.12779e-13	0.98 (0.95;1.02)	0.374098	0.92 (0.89;0.96)	1.21523e-05	0.94 (0.90;0.97)	0.000370421	0.95 (0.91;0.98)	0.0036597	0.96 (0.92;0.99)	0.0207028	1.00 (0.99;1.02)	0.541274	1.00 (0.99;1.01)	0.875685
sorbs1	Type 2 diabetes	endocrine/metabolic	2601	1.44 (1.39;1.50)	3.20294e-73	1.02 (0.98;1.06)	0.3741	1.09 (1.05;1.14)	5.56489e-06	1.11 (1.06;1.15)	4.34274e-07	1.07 (1.03;1.12)	0.000387647	1.02 (0.98;1.06)	0.240494	1.01 (0.98;1.03)	0.530298
pla2g15	Urinary incontinence	genitourinary	1104	1.21 (1.14;1.28)	1.26581e-09	1.03 (0.97;1.09)	0.374133	1.13 (1.07;1.20)	4.33121e-05	1.13 (1.07;1.20)	4.73833e-05	1.10 (1.04;1.17)	0.00124299	1.08 (1.01;1.14)	0.0153959	1.00 (0.98;1.03)	0.904654	1.00 (0.97;1.02)	0.717555
aldh1a1	Other anemias	hematopoietic	2466	0.97 (0.93;1.01)	0.151756	1.02 (0.98;1.06)	0.374144	1.12 (1.08;1.16)	2.88142e-08	1.08 (1.04;1.13)	8.99936e-05	1.02 (0.98;1.06)	0.289669	1.02 (0.98;1.06)	0.287526	1.01 (0.99;1.03)	0.521234	0.98 (0.96;0.99)	0.00377582
cd300e	Edema	symptoms	990	1.51 (1.41;1.61)	1.33755e-34	1.03 (0.97;1.10)	0.374189	1.08 (1.01;1.15)	0.0194508	1.11 (1.04;1.19)	0.00204648	1.06 (0.99;1.13)	0.0815423	1.04 (0.97;1.10)	0.283429	0.97 (0.94;1.00)	0.0882329	1.00 (0.98;1.03)	0.729552
gsta1	Diverticulosis	digestive	4926	1.09 (1.06;1.13)	1.51982e-09	1.01 (0.98;1.04)	0.374195	1.05 (1.02;1.08)	0.000650959	1.02 (0.99;1.05)	0.262779	1.01 (0.98;1.04)	0.398085	1.01 (0.98;1.04)	0.438526	1.00 (0.99;1.01)	0.95658	1.01 (1.00;1.02)	0.0236862
lcn2	Pneumococcal pneumonia	respiratory	1748	1.31 (1.25;1.38)	8.77666e-28	0.98 (0.93;1.03)	0.374198	0.99 (0.94;1.04)	0.612287	0.99 (0.94;1.04)	0.617601	1.02 (0.97;1.06)	0.533201	0.98 (0.94;1.03)	0.497506	1.00 (0.98;1.03)	0.965781	1.00 (0.98;1.02)	0.940599
clec7a	Congestive heart failure (CHF) NOS	circulatory system	900	1.53 (1.43;1.64)	1.42466e-35	1.03 (0.97;1.10)	0.374236	1.12 (1.05;1.20)	0.000425791	1.11 (1.04;1.19)	0.00101901	1.07 (1.01;1.15)	0.0291956	1.05 (0.99;1.12)	0.111861	0.98 (0.94;1.02)	0.408133	1.01 (0.98;1.04)	0.50508
psap	Pulmonary heart disease	circulatory system	800	1.28 (1.19;1.37)	4.96731e-11	1.03 (0.96;1.11)	0.374243	1.09 (1.01;1.17)	0.0232639	1.09 (1.02;1.17)	0.0155999	1.05 (0.98;1.12)	0.205664	1.04 (0.97;1.11)	0.289201	0.99 (0.96;1.02)	0.444723	1.03 (1.00;1.05)	0.0359155
sult2a1	Obesity	endocrine/metabolic	3111	1.37 (1.32;1.42)	4.7887e-65	1.02 (0.98;1.05)	0.374245	1.12 (1.08;1.16)	1.79555e-10	1.12 (1.08;1.16)	9.27732e-10	1.09 (1.05;1.13)	1.92448e-06	1.04 (1.00;1.08)	0.0278229	1.03 (1.01;1.04)	0.00420131	0.99 (0.98;1.00)	0.0976315
crtap	Other non-epithelial cancer of skin	neoplasms	2089	1.00 (0.95;1.04)	0.830708	0.98 (0.94;1.02)	0.374265	0.98 (0.94;1.03)	0.424774	0.98 (0.94;1.02)	0.344723	0.98 (0.94;1.02)	0.374265	0.98 (0.94;1.02)	0.374265			0.95 (0.94;0.97)	7.81821e-11
cdcp1	Urinary incontinence	genitourinary	1088	1.24 (1.16;1.33)	5.458e-10	1.03 (0.97;1.09)	0.374352	1.23 (1.16;1.31)	4.84825e-11	1.17 (1.10;1.25)	4.75758e-07	1.06 (1.00;1.13)	0.0555972	1.05 (0.98;1.11)	0.15402	0.97 (0.94;1.00)	0.0322947	0.99 (0.97;1.02)	0.598356
anxa2	Type 2 diabetes	endocrine/metabolic	2504	1.37 (1.31;1.42)	4.48765e-53	1.02 (0.98;1.06)	0.374392	1.24 (1.19;1.29)	2.39438e-25	1.24 (1.19;1.29)	3.5535e-25	1.11 (1.07;1.16)	1.47076e-07	1.03 (0.99;1.07)	0.125084	1.00 (0.98;1.02)	0.835473	0.99 (0.98;1.00)	0.151705
ddah1	Cardiomegaly	circulatory system	1040	1.19 (1.12;1.27)	3.7767e-08	1.03 (0.97;1.09)	0.374473	1.06 (0.99;1.12)	0.082227	1.07 (1.00;1.14)	0.036291	1.08 (1.01;1.15)	0.0196823	1.05 (0.99;1.12)	0.104632	1.02 (0.99;1.05)	0.305444	1.00 (0.98;1.02)	0.823026
prtn3	Decubitus ulcer	dermatologic	605	1.32 (1.22;1.43)	7.38174e-12	1.04 (0.96;1.12)	0.374504	1.10 (1.01;1.19)	0.020783	1.10 (1.01;1.19)	0.0213771	1.07 (0.98;1.15)	0.118831	1.07 (0.99;1.16)	0.0827077	1.02 (0.99;1.05)	0.221447	1.00 (0.97;1.03)	0.853698
sel1l	Nausea and vomiting	symptoms	1929	1.17 (1.12;1.23)	1.10167e-11	1.02 (0.98;1.07)	0.374511	1.07 (1.02;1.12)	0.00275283	1.06 (1.02;1.11)	0.00708414	1.03 (0.99;1.08)	0.140584	1.02 (0.98;1.07)	0.281123	1.02 (0.98;1.06)	0.393414	1.00 (0.97;1.02)	0.843124
adm	Arthropathy NOS	musculoskeletal	5769	1.34 (1.30;1.37)	1.60562e-90	1.01 (0.99;1.04)	0.374623	1.05 (1.02;1.08)	0.000235727	1.06 (1.03;1.09)	8.17318e-06	1.04 (1.02;1.07)	0.00126353	1.04 (1.01;1.06)	0.00714605	1.01 (1.00;1.03)	0.00944774	1.01 (1.00;1.02)	0.0975374
nhlrc3	Obstructive chronic bronchitis	respiratory	776	1.50 (1.40;1.62)	2.5806e-27	1.03 (0.96;1.11)	0.374639	1.53 (1.42;1.64)	3.83951e-29	1.36 (1.27;1.47)	1.87555e-16	1.24 (1.15;1.33)	5.41987e-09	1.12 (1.04;1.20)	0.00157204	0.96 (0.87;1.06)	0.439076	0.97 (0.94;0.99)	0.011595
mybpc1	Obesity	endocrine/metabolic	3039	1.28 (1.24;1.33)	3.72671e-37	1.02 (0.98;1.05)	0.374684	1.22 (1.17;1.26)	3.66985e-25	1.05 (1.01;1.09)	0.0121721	1.03 (0.99;1.07)	0.11289	1.04 (1.00;1.08)	0.0372956			1.01 (1.00;1.02)	0.0733198
thbs2	Malaise and fatigue	symptoms	1576	1.16 (1.10;1.21)	1.8404e-08	1.02 (0.97;1.07)	0.37472	1.15 (1.09;1.21)	5.57715e-08	1.13 (1.08;1.19)	1.55368e-06	1.10 (1.05;1.16)	0.000138454	1.06 (1.00;1.11)	0.0313411	0.99 (0.97;1.02)	0.68925	0.99 (0.97;1.01)	0.308851
adam9	Hyperparathyroidism	endocrine/metabolic	198	1.63 (1.42;1.89)	1.85315e-11	1.07 (0.93;1.23)	0.374808	1.18 (1.03;1.36)	0.0190122	1.19 (1.03;1.37)	0.0152037	1.17 (1.01;1.34)	0.0308795	1.10 (0.95;1.26)	0.195998	1.01 (0.83;1.22)	0.953204	1.06 (1.01;1.11)	0.0306207
nomo1	Septicemia	infectious diseases	1357	1.26 (1.19;1.33)	2.75382e-16	1.02 (0.97;1.08)	0.374843	1.05 (1.00;1.11)	0.0672556	1.06 (1.01;1.12)	0.0300339	1.07 (1.01;1.13)	0.017219	1.04 (0.99;1.10)	0.124704	1.00 (0.97;1.02)	0.715843	1.02 (1.00;1.04)	0.0693835
scarb2	Other forms of chronic heart disease	circulatory system	948	1.43 (1.33;1.53)	2.10475e-23	0.97 (0.91;1.04)	0.374862	1.11 (1.04;1.18)	0.0024217	1.10 (1.03;1.17)	0.00501716	1.06 (1.00;1.14)	0.0582567	1.00 (0.94;1.07)	0.976561	1.01 (0.98;1.04)	0.575019	1.02 (0.99;1.04)	0.158499
rnaset2	Other diseases of respiratory system, NEC	respiratory	3991	1.17 (1.13;1.20)	4.08322e-21	0.99 (0.96;1.02)	0.374953	1.04 (1.01;1.07)	0.0138006	1.02 (0.99;1.06)	0.142548	1.00 (0.97;1.03)	0.957459	1.00 (0.97;1.03)	0.82929	1.01 (1.00;1.03)	0.0879054	1.00 (0.99;1.02)	0.485004
ces1	Essential hypertension	circulatory system	8686	1.25 (1.22;1.28)	6.43104e-91	1.01 (0.99;1.03)	0.37496	1.12 (1.09;1.14)	3.18273e-24	1.09 (1.07;1.11)	3.46217e-15	1.03 (1.01;1.05)	0.0125663	1.02 (1.00;1.04)	0.060005	1.00 (0.99;1.01)	0.76233	1.01 (1.01;1.02)	0.00070488
igfbp6	Varicose veins of lower extremity, symptomtic	circulatory system	336	1.42 (1.26;1.61)	2.08803e-08	0.95 (0.85;1.06)	0.374988	0.98 (0.88;1.09)	0.695099	0.95 (0.85;1.07)	0.411109	0.98 (0.88;1.09)	0.659252	0.95 (0.85;1.06)	0.331195	1.00 (0.94;1.06)	0.966562	0.99 (0.95;1.03)	0.48309
rnf149	Cellulitis and abscess of arm/hand	dermatologic	1009	1.40 (1.31;1.49)	1.88903e-24	1.03 (0.97;1.09)	0.375051	1.13 (1.06;1.20)	0.000123282	1.11 (1.04;1.18)	0.000836196	1.08 (1.01;1.15)	0.0162387	1.07 (1.01;1.14)	0.0261566	0.98 (0.96;1.01)	0.257144	1.01 (0.98;1.03)	0.647559
cd28	Shortness of breath	respiratory	1720	1.15 (1.10;1.21)	9.88172e-09	1.02 (0.97;1.07)	0.375071	1.07 (1.02;1.12)	0.00591969	1.04 (0.99;1.09)	0.111422	1.04 (1.00;1.09)	0.0752689	1.03 (0.98;1.08)	0.264032	1.01 (0.98;1.03)	0.48407	1.01 (1.00;1.03)	0.150932
pag1	Congestive heart failure (CHF) NOS	circulatory system	874	1.27 (1.19;1.36)	2.59452e-12	1.03 (0.96;1.10)	0.37508	1.17 (1.10;1.25)	3.48148e-06	1.18 (1.11;1.27)	6.86574e-07	1.09 (1.02;1.17)	0.00868182	1.04 (0.97;1.11)	0.295514	0.99 (0.96;1.03)	0.690534	1.00 (0.98;1.03)	0.929764
thbs2	Other disorders of stomach and duodenum	digestive	578	1.28 (1.18;1.39)	6.66901e-09	1.04 (0.96;1.13)	0.375082	1.24 (1.14;1.35)	5.70005e-07	1.20 (1.11;1.31)	1.54934e-05	1.15 (1.06;1.25)	0.000992524	1.09 (1.00;1.18)	0.0418793	1.00 (0.95;1.04)	0.851768	1.01 (0.98;1.04)	0.397558
lmod1	Pneumococcal pneumonia	respiratory	1757	1.20 (1.13;1.26)	9.36408e-11	1.02 (0.97;1.07)	0.375113	1.07 (1.02;1.12)	0.00831163	1.08 (1.03;1.14)	0.00138909	1.07 (1.02;1.12)	0.00662228	1.03 (0.98;1.08)	0.249884	0.99 (0.97;1.01)	0.400697	1.00 (0.98;1.02)	0.915317
creld1	Postoperative infection	infectious diseases	508	1.29 (1.18;1.41)	3.08448e-08	1.04 (0.95;1.14)	0.375213	1.09 (1.00;1.19)	0.0628243	1.09 (1.00;1.19)	0.0581879	1.07 (0.98;1.17)	0.120793	1.06 (0.97;1.15)	0.223319	1.02 (0.99;1.06)	0.221514	1.01 (0.98;1.04)	0.570165
tnfrsf13b	Abnormality of gait	neurological	1233	1.21 (1.14;1.28)	4.45543e-11	0.97 (0.92;1.03)	0.375277	1.04 (0.98;1.10)	0.225059	1.00 (0.95;1.06)	0.964882	1.00 (0.94;1.05)	0.892733	1.00 (0.94;1.05)	0.881914	1.00 (0.96;1.03)	0.793572	1.01 (0.99;1.03)	0.518272
ncr1	Cellulitis and abscess of arm/hand	dermatologic	1079	1.22 (1.15;1.30)	4.22264e-11	1.03 (0.97;1.09)	0.375284	1.09 (1.03;1.16)	0.00325928	1.09 (1.02;1.15)	0.0070535	1.06 (1.00;1.13)	0.0548553	1.05 (0.99;1.12)	0.0982922	1.01 (0.98;1.04)	0.594407	1.03 (1.01;1.05)	0.00404051
nptn	Obesity	endocrine/metabolic	3046	0.91 (0.87;0.94)	6.36296e-08	1.02 (0.98;1.05)	0.375293	0.88 (0.85;0.91)	4.59859e-12	1.02 (0.98;1.06)	0.32671	1.02 (0.98;1.05)	0.357257	1.02 (0.98;1.05)	0.375293
clmp	Congestive heart failure (CHF) NOS	circulatory system	906	1.69 (1.58;1.82)	6.3428e-50	0.97 (0.91;1.04)	0.375299	0.95 (0.88;1.01)	0.0925226	0.95 (0.89;1.02)	0.166922	0.98 (0.92;1.05)	0.637717	1.00 (0.93;1.06)	0.901599	1.02 (0.98;1.05)	0.328979	0.99 (0.97;1.02)	0.602697
ccdc80	Hypothyroidism NOS	endocrine/metabolic	1715	1.17 (1.11;1.23)	4.23042e-09	1.02 (0.97;1.07)	0.375335	1.06 (1.01;1.11)	0.0121843	1.06 (1.01;1.11)	0.0154418	1.03 (0.98;1.08)	0.249345	1.02 (0.98;1.07)	0.331982	1.01 (0.99;1.03)	0.449984	1.01 (0.99;1.02)	0.335278
il18	Cholelithiasis	digestive	1109	1.21 (1.13;1.28)	1.14016e-09	0.97 (0.92;1.03)	0.375384	1.01 (0.96;1.08)	0.633455	1.00 (0.94;1.06)	0.987976	1.01 (0.95;1.07)	0.85205	0.99 (0.93;1.05)	0.749362	1.00 (0.98;1.03)	0.813241	1.01 (0.99;1.04)	0.179244
il22ra1	Phlebitis and thrombophlebitis of lower extremities	circulatory system	612	0.97 (0.89;1.05)	0.43002	0.96 (0.89;1.04)	0.375455	0.99 (0.91;1.07)	0.770838	0.97 (0.89;1.05)	0.382784	0.97 (0.90;1.06)	0.527711	0.96 (0.89;1.04)	0.375455	1.04 (1.00;1.08)	0.0526484	0.88 (0.86;0.91)	3.94329e-16
cd27	Shortness of breath	respiratory	1763	1.29 (1.23;1.36)	1.18353e-25	1.02 (0.97;1.07)	0.375469	1.04 (1.00;1.09)	0.0773633	1.04 (0.99;1.09)	0.132923	1.05 (1.00;1.10)	0.0531006	1.04 (0.99;1.09)	0.144504	1.00 (0.97;1.02)	0.740403	1.02 (1.00;1.04)	0.0509649
foxj3	Type 2 diabetes	endocrine/metabolic	2522	1.12 (1.08;1.17)	8.17413e-09	0.98 (0.94;1.02)	0.375499	1.01 (0.98;1.06)	0.462277	1.03 (0.99;1.07)	0.190425	0.99 (0.96;1.03)	0.768254	0.98 (0.94;1.02)	0.375499	0.98 (0.96;1.00)	0.0217235	1.00 (0.98;1.02)	0.838773
efemp1	Cerebral ischemia	circulatory system	632	1.33 (1.22;1.45)	2.37205e-10	1.04 (0.96;1.12)	0.375501	1.11 (1.02;1.21)	0.0114367	1.10 (1.01;1.19)	0.0210316	1.07 (0.99;1.16)	0.10057	1.07 (0.99;1.16)	0.0922394	1.00 (0.96;1.04)	0.937891	1.04 (1.01;1.07)	0.0207957
spink1	Osteoporosis NOS	musculoskeletal	2303	1.14 (1.09;1.19)	8.26051e-10	1.02 (0.98;1.06)	0.37555	1.09 (1.04;1.13)	9.118e-05	1.06 (1.02;1.11)	0.00582896	1.06 (1.02;1.10)	0.00563495	1.04 (1.00;1.08)	0.0591056	1.01 (0.99;1.03)	0.292645	0.97 (0.95;0.98)	8.96332e-06
ggh	Vitamin D deficiency	endocrine/metabolic	947	1.32 (1.24;1.41)	1.77922e-17	1.03 (0.97;1.10)	0.375567	1.18 (1.10;1.25)	6.87132e-07	1.13 (1.06;1.20)	0.000218536	1.03 (0.97;1.10)	0.334965	1.04 (0.98;1.11)	0.224433	0.99 (0.94;1.03)	0.499572	1.00 (0.97;1.02)	0.753241
cthrc1	Type 2 diabetes with ophthalmic manifestations	endocrine/metabolic	402	1.94 (1.74;2.16)	3.40759e-32	1.05 (0.95;1.15)	0.375602	1.58 (1.43;1.75)	3.03173e-19	1.48 (1.34;1.64)	9.83807e-15	1.32 (1.20;1.46)	3.26771e-08	1.33 (1.20;1.47)	1.69091e-08	0.97 (0.93;1.01)	0.18412	1.01 (0.97;1.05)	0.604587
retn	Chronic ulcer of skin	dermatologic	444	1.52 (1.39;1.68)	2.44068e-18	1.04 (0.95;1.15)	0.375626	1.10 (1.00;1.21)	0.0484457	1.08 (0.98;1.18)	0.131671	1.08 (0.99;1.19)	0.0935297	1.10 (1.00;1.21)	0.0524649	0.96 (0.90;1.03)	0.310679	1.01 (0.97;1.04)	0.643682
muc13	Heart failure NOS	circulatory system	1475	1.19 (1.13;1.25)	2.85836e-11	0.98 (0.93;1.03)	0.375641	1.07 (1.02;1.13)	0.00662347	1.07 (1.02;1.13)	0.00918829	1.01 (0.96;1.06)	0.723352	1.00 (0.95;1.05)	0.973179	1.00 (0.98;1.03)	0.755497	0.97 (0.95;0.99)	0.00280762
fga	Other forms of chronic heart disease	circulatory system	930	1.21 (1.13;1.30)	2.1846e-08	0.97 (0.91;1.04)	0.375665	1.07 (1.00;1.14)	0.052794	1.07 (1.00;1.14)	0.045324	1.01 (0.95;1.08)	0.674985	0.99 (0.92;1.05)	0.673004	0.99 (0.92;1.07)	0.886454	1.01 (0.99;1.03)	0.492167
il1rn	Cancer of bronchus; lung	neoplasms	610	1.32 (1.22;1.44)	4.02528e-11	1.04 (0.96;1.13)	0.375762	1.22 (1.12;1.32)	2.01672e-06	1.17 (1.08;1.27)	0.000175935	1.09 (1.00;1.18)	0.0483855	1.05 (0.97;1.14)	0.247987	1.02 (0.99;1.05)	0.270663	1.00 (0.97;1.03)	0.846098
siglec1	Other forms of chronic heart disease	circulatory system	975	1.29 (1.21;1.38)	3.04352e-14	0.97 (0.91;1.04)	0.375862	1.04 (0.97;1.11)	0.236627	1.02 (0.96;1.09)	0.464937	1.01 (0.95;1.07)	0.79368	1.01 (0.95;1.07)	0.82609	0.99 (0.93;1.04)	0.613445	1.00 (0.98;1.02)	0.951443
cd300c	Shortness of breath	respiratory	1771	1.24 (1.18;1.30)	1.29703e-18	1.02 (0.97;1.07)	0.375865	1.06 (1.01;1.11)	0.0191044	1.05 (1.00;1.10)	0.052937	1.05 (1.00;1.10)	0.0375577	1.03 (0.98;1.08)	0.245908	0.98 (0.95;1.01)	0.145494	1.02 (1.00;1.03)	0.0717805
nrp2	Chronic renal failure [CKD]	genitourinary	2085	1.33 (1.27;1.39)	1.37044e-34	1.02 (0.98;1.07)	0.375866	1.08 (1.03;1.13)	0.00105749	1.14 (1.09;1.19)	8.21489e-09	1.05 (1.01;1.10)	0.0266831	1.03 (0.99;1.08)	0.134801	1.01 (0.99;1.03)	0.290943	1.00 (0.98;1.01)	0.726049
dsc2	Urinary incontinence	genitourinary	1084	1.26 (1.18;1.34)	3.76488e-13	1.03 (0.97;1.09)	0.375897	1.13 (1.06;1.20)	0.000119599	1.09 (1.02;1.16)	0.0059616	1.08 (1.01;1.14)	0.0168612	1.04 (0.98;1.10)	0.22095	0.99 (0.96;1.02)	0.460363	1.01 (0.99;1.03)	0.277245
ccl20	Hyperlipidemia	endocrine/metabolic	1149	1.23 (1.16;1.30)	1.04343e-11	1.03 (0.97;1.09)	0.375926	1.15 (1.09;1.22)	2.62143e-06	1.14 (1.07;1.21)	1.16864e-05	1.08 (1.02;1.15)	0.00868696	1.05 (0.99;1.12)	0.0736554	1.00 (0.98;1.03)	0.994927	1.01 (0.99;1.03)	0.416258
scarf1	Gout	endocrine/metabolic	847	1.23 (1.15;1.32)	2.0616e-09	1.03 (0.96;1.10)	0.375991	1.07 (1.00;1.14)	0.059846	1.08 (1.01;1.16)	0.0245443	1.05 (0.98;1.12)	0.186823	1.03 (0.96;1.10)	0.384783	0.96 (0.93;0.99)	0.00798021	1.00 (0.97;1.02)	0.757544
lep	Other diseases of respiratory system, NEC	respiratory	3960	1.27 (1.22;1.32)	1.85853e-36	0.99 (0.96;1.02)	0.376035	1.04 (1.01;1.07)	0.013723	1.03 (0.99;1.06)	0.117321	1.01 (0.97;1.04)	0.745993	0.99 (0.96;1.03)	0.686822	0.99 (0.98;1.01)	0.455377	0.99 (0.98;1.01)	0.37949
il10rb	Viral pneumonia	respiratory	326	1.53 (1.36;1.71)	2.19301e-13	1.05 (0.94;1.17)	0.37614	1.12 (1.01;1.25)	0.0348894	1.14 (1.02;1.27)	0.0221869	1.08 (0.97;1.21)	0.149303	1.07 (0.96;1.19)	0.243317	0.99 (0.95;1.04)	0.754395	0.97 (0.93;1.01)	0.120305
chga	Abdominal pain	symptoms	3888	1.12 (1.09;1.16)	5.21072e-12	0.99 (0.96;1.02)	0.376156	1.01 (0.98;1.04)	0.533888	1.01 (0.98;1.05)	0.378637	1.02 (0.99;1.05)	0.291948	1.00 (0.97;1.04)	0.786723	0.99 (0.97;1.00)	0.0619962	0.99 (0.98;1.00)	0.0172022
ppbp	Type 2 diabetes	endocrine/metabolic	2592	1.13 (1.09;1.18)	3.37567e-10	1.02 (0.98;1.06)	0.376162	1.02 (0.99;1.07)	0.216559	1.04 (1.00;1.08)	0.0766665	1.04 (1.00;1.09)	0.0283582	1.02 (0.98;1.06)	0.253612	0.99 (0.91;1.08)	0.81702	1.00 (0.99;1.02)	0.683521
pts	Hypovolemia	endocrine/metabolic	1166	1.15 (1.08;1.22)	6.71429e-06	1.03 (0.97;1.09)	0.376165	1.17 (1.10;1.24)	1.65875e-07	1.20 (1.13;1.27)	1.55835e-09	1.08 (1.02;1.15)	0.00659996	1.03 (0.97;1.09)	0.284461	0.99 (0.96;1.02)	0.477854	0.99 (0.97;1.01)	0.400346
spon1	Late effects of cerebrovascular disease	circulatory system	320	1.46 (1.30;1.64)	3.64324e-10	1.05 (0.94;1.17)	0.376208	1.25 (1.11;1.40)	0.000153325	1.21 (1.08;1.35)	0.0010495	1.10 (0.98;1.23)	0.0942917	1.10 (0.98;1.23)	0.105803	1.01 (0.96;1.06)	0.620972	0.97 (0.93;1.01)	0.123999
tnfrsf11a	Nonspecific chest pain	circulatory system	2939	1.19 (1.15;1.24)	2.03429e-20	1.02 (0.98;1.05)	0.376236	1.09 (1.05;1.13)	2.3519e-06	1.07 (1.03;1.11)	0.000593776	1.05 (1.01;1.08)	0.0162641	1.03 (1.00;1.07)	0.0751707	0.99 (0.97;1.01)	0.213742	1.00 (0.98;1.01)	0.548037
flt1	Pulmonary heart disease	circulatory system	824	1.09 (1.02;1.17)	0.0126582	1.03 (0.96;1.11)	0.376262	1.02 (0.95;1.09)	0.634379	1.02 (0.95;1.09)	0.57893	1.03 (0.96;1.10)	0.471909	1.03 (0.96;1.11)	0.360917	1.00 (0.90;1.10)	0.938212	0.92 (0.89;0.94)	1.69344e-12
ptprr	Cellulitis and abscess of arm/hand	dermatologic	1041	0.90 (0.85;0.96)	0.000816873	0.97 (0.92;1.03)	0.376284	0.80 (0.75;0.85)	5.62361e-13	0.82 (0.77;0.87)	1.89224e-10	0.97 (0.91;1.03)	0.260159	0.98 (0.92;1.04)	0.556784	1.05 (0.97;1.15)	0.23899	1.01 (0.98;1.04)	0.521217
mmp9	E. coli	infectious diseases	817	1.24 (1.16;1.33)	2.49218e-09	1.03 (0.96;1.11)	0.37634	1.16 (1.09;1.25)	1.78143e-05	1.10 (1.02;1.18)	0.00878403	1.06 (0.99;1.14)	0.0925674	1.05 (0.98;1.12)	0.188112	1.02 (0.99;1.06)	0.198382	1.00 (0.97;1.02)	0.845143
kit	Arthropathy NOS	musculoskeletal	5716	0.91 (0.89;0.94)	8.66048e-11	0.99 (0.96;1.01)	0.376347	0.92 (0.89;0.94)	5.25334e-11	0.91 (0.88;0.93)	7.27056e-13	0.96 (0.94;0.99)	0.00581714	0.98 (0.96;1.01)	0.142546	1.00 (0.99;1.01)	0.877121	0.99 (0.99;1.00)	0.280789
vsig4	Blood in stool	digestive	402	1.47 (1.33;1.64)	4.83484e-13	1.05 (0.95;1.15)	0.376402	1.10 (0.99;1.21)	0.0714213	1.11 (1.00;1.22)	0.0402356	1.08 (0.98;1.19)	0.138214	1.07 (0.97;1.18)	0.204879	1.07 (0.94;1.21)	0.309026	0.99 (0.95;1.03)	0.566848
rnaset2	Other acute and subacute forms of ischemic heart disease	circulatory system	368	1.41 (1.26;1.56)	2.99639e-10	1.05 (0.95;1.16)	0.376445	1.12 (1.01;1.24)	0.0289007	1.11 (1.00;1.23)	0.0575842	1.08 (0.97;1.20)	0.142667	1.08 (0.98;1.20)	0.131889	0.99 (0.95;1.05)	0.838208	1.02 (0.98;1.05)	0.413001
fut1	Hypercholesterolemia	endocrine/metabolic	4926	0.98 (0.96;1.01)	0.2768	0.99 (0.96;1.02)	0.376464	0.98 (0.96;1.01)	0.286716	0.99 (0.96;1.02)	0.42877	0.99 (0.96;1.02)	0.376464	0.99 (0.96;1.02)	0.376464	1.03 (1.00;1.05)	0.0479775	1.05 (1.03;1.06)	1.87254e-12
cd7	Circulatory disease NEC	circulatory system	3193	1.11 (1.07;1.15)	8.23305e-09	0.98 (0.95;1.02)	0.376465	1.01 (0.98;1.05)	0.439346	1.01 (0.98;1.05)	0.527063	0.99 (0.96;1.02)	0.568803	0.99 (0.95;1.02)	0.422152	1.00 (0.98;1.02)	0.801203	1.01 (1.00;1.02)	0.216899
lamp3	Carbuncle and furuncle	dermatologic	612	1.27 (1.17;1.37)	1.30707e-08	1.04 (0.96;1.12)	0.376548	1.07 (0.99;1.16)	0.0861313	1.06 (0.98;1.15)	0.127239	1.05 (0.97;1.13)	0.258144	1.04 (0.96;1.12)	0.369715	1.03 (1.00;1.07)	0.0735261	0.99 (0.96;1.02)	0.642614
echs1	Essential hypertension	circulatory system	8298	1.13 (1.10;1.15)	3.90284e-27	0.99 (0.97;1.01)	0.376631	1.03 (1.01;1.06)	0.00297529	1.03 (1.01;1.05)	0.00772658	1.00 (0.98;1.02)	0.843548	0.99 (0.97;1.02)	0.597646	1.01 (0.99;1.02)	0.301872	1.01 (1.01;1.02)	0.000287096
tnfrsf1b	Hematemesis	digestive	314	1.64 (1.46;1.84)	1.39749e-16	1.05 (0.94;1.18)	0.376655	1.18 (1.05;1.32)	0.00399217	1.15 (1.02;1.28)	0.0177986	1.11 (0.99;1.24)	0.0726576	1.09 (0.97;1.21)	0.153032	0.99 (0.91;1.07)	0.764942	1.02 (0.97;1.06)	0.447695
folr1	Acidosis	endocrine/metabolic	488	1.31 (1.20;1.44)	1.34334e-08	1.04 (0.95;1.14)	0.376711	1.17 (1.06;1.28)	0.00118097	1.13 (1.03;1.24)	0.00895028	1.12 (1.03;1.23)	0.0115041	1.09 (1.00;1.19)	0.0620886	1.00 (0.94;1.05)	0.91576	1.00 (0.96;1.03)	0.82635
col18a1	Chronic airway obstruction	respiratory	1718	1.42 (1.35;1.49)	9.73841e-42	1.02 (0.97;1.07)	0.376739	1.10 (1.05;1.16)	8.88169e-05	1.04 (0.99;1.09)	0.0941716	1.06 (1.01;1.11)	0.0192233	1.06 (1.01;1.11)	0.0257477	1.02 (1.00;1.04)	0.0836346	1.00 (0.99;1.02)	0.630897
relt	Cholecystitis without cholelithiasis	digestive	385	1.40 (1.26;1.57)	1.99506e-09	1.05 (0.95;1.16)	0.376819	1.12 (1.01;1.24)	0.0332412	1.12 (1.01;1.24)	0.028255	1.06 (0.96;1.17)	0.277073	1.07 (0.97;1.18)	0.193975	1.00 (0.96;1.05)	0.926853	1.01 (0.97;1.05)	0.603138
igsf3	Hematemesis	digestive	308	1.40 (1.25;1.57)	8.39959e-09	1.05 (0.94;1.18)	0.376827	1.15 (1.03;1.28)	0.0162662	1.11 (0.99;1.25)	0.0632747	1.08 (0.97;1.21)	0.179099	1.06 (0.95;1.19)	0.300389	1.00 (0.95;1.06)	0.9794	1.01 (0.97;1.06)	0.555619
polr2f	Arthropathy NOS	musculoskeletal	5705	1.15 (1.12;1.19)	1.18127e-25	1.01 (0.99;1.04)	0.376842	1.06 (1.03;1.09)	8.29363e-06	1.06 (1.03;1.08)	5.35739e-05	1.00 (0.98;1.03)	0.799352	1.00 (0.98;1.03)	0.75372			0.99 (0.98;1.00)	0.0487458
nbl1	Chronic ulcer of skin	dermatologic	449	1.66 (1.50;1.83)	3.64273e-24	1.04 (0.95;1.15)	0.376862	1.07 (0.98;1.18)	0.143411	1.06 (0.96;1.17)	0.231434	1.07 (0.98;1.18)	0.150362	1.02 (0.92;1.12)	0.75225	0.99 (0.95;1.03)	0.617885	1.00 (0.96;1.03)	0.855761
plaur	Spondylosis and allied disorders	musculoskeletal	740	1.34 (1.24;1.45)	1.20496e-13	1.03 (0.96;1.11)	0.376935	1.16 (1.07;1.25)	0.000225962	1.12 (1.04;1.20)	0.00392122	1.10 (1.03;1.19)	0.00832907	1.09 (1.02;1.18)	0.0179319	0.99 (0.95;1.02)	0.491826	1.01 (0.98;1.03)	0.506619
smoc1	Peripheral vascular disease, unspecified	circulatory system	573	1.37 (1.25;1.50)	4.56866e-12	1.04 (0.96;1.13)	0.376942	1.03 (0.95;1.12)	0.472232	1.03 (0.95;1.12)	0.498216	1.07 (0.99;1.16)	0.104133	1.08 (0.99;1.17)	0.0809018	0.98 (0.95;1.02)	0.430241	0.99 (0.96;1.03)	0.747563
cat	Other chronic ischemic heart disease, unspecified	circulatory system	2156	0.99 (0.95;1.03)	0.592754	0.98 (0.94;1.02)	0.376943	1.00 (0.96;1.04)	0.955331	1.00 (0.96;1.04)	0.943892	0.98 (0.94;1.03)	0.442133	0.98 (0.94;1.02)	0.376943	0.99 (0.97;1.01)	0.479073	1.05 (1.04;1.07)	1.30029e-10
cd27	Superficial cellulitis and abscess	dermatologic	539	1.30 (1.20;1.42)	2.24507e-09	1.04 (0.95;1.13)	0.376964	1.05 (0.97;1.15)	0.22244	1.05 (0.96;1.14)	0.263996	1.06 (0.98;1.16)	0.158839	1.05 (0.96;1.14)	0.269216	1.02 (0.98;1.06)	0.346626	1.04 (1.00;1.07)	0.0228846
thop1	Other chronic nonalcoholic liver disease	digestive	693	1.58 (1.47;1.71)	6.62688e-32	1.03 (0.96;1.11)	0.377031	1.31 (1.22;1.42)	8.81396e-13	1.14 (1.06;1.23)	0.000500468	1.10 (1.02;1.19)	0.010696	1.05 (0.98;1.14)	0.169225	1.00 (0.96;1.03)	0.762514	1.02 (0.99;1.05)	0.261479
serpina7	Obesity	endocrine/metabolic	3037	1.26 (1.21;1.30)	4.04236e-35	0.98 (0.95;1.02)	0.377175	1.10 (1.06;1.14)	3.03634e-07	1.10 (1.06;1.14)	8.00813e-08	1.05 (1.02;1.09)	0.00324307	0.99 (0.95;1.03)	0.555185	1.01 (0.99;1.03)	0.161543	0.99 (0.98;1.01)	0.416091
col18a1	Diaphragmatic hernia	digestive	3277	1.13 (1.09;1.17)	5.37411e-11	0.98 (0.95;1.02)	0.377194	1.02 (0.99;1.06)	0.245539	1.01 (0.97;1.04)	0.699807	1.01 (0.97;1.04)	0.739743	0.99 (0.96;1.03)	0.748162	0.99 (0.98;1.01)	0.201182	0.99 (0.98;1.01)	0.257235
nectin2	Other abnormal blood chemistry	symptoms	1470	1.20 (1.14;1.27)	7.09608e-12	1.02 (0.97;1.08)	0.377301	1.06 (1.01;1.12)	0.0216623	1.08 (1.02;1.14)	0.00450961	1.06 (1.01;1.12)	0.0203473	1.04 (0.99;1.09)	0.16256	0.99 (0.97;1.02)	0.567712	0.98 (0.96;1.00)	0.024219
apod	Postoperative infection	infectious diseases	506	0.76 (0.69;0.83)	7.68345e-10	0.96 (0.88;1.05)	0.377333	0.83 (0.76;0.91)	5.79727e-05	0.91 (0.83;0.99)	0.0350759	0.94 (0.86;1.03)	0.175758	0.96 (0.88;1.04)	0.328173	0.99 (0.93;1.04)	0.597551	1.00 (0.97;1.02)	0.740455
spink6	Arthropathy NOS	musculoskeletal	5769	1.12 (1.09;1.16)	2.99354e-17	1.01 (0.99;1.04)	0.377436	1.05 (1.02;1.08)	0.000362263	1.04 (1.01;1.06)	0.00873438	1.01 (0.98;1.04)	0.51354	1.01 (0.99;1.04)	0.287468	1.01 (0.99;1.02)	0.306326	1.02 (1.01;1.03)	0.00447532
igdcc4	Tobacco use disorder	mental disorders	1781	0.73 (0.69;0.77)	3.01443e-36	0.98 (0.93;1.03)	0.377447	0.76 (0.73;0.80)	9.80329e-30	0.80 (0.76;0.84)	7.02388e-21	0.96 (0.92;1.01)	0.101646	0.97 (0.93;1.02)	0.221369	0.98 (0.95;1.02)	0.39834	1.00 (0.99;1.02)	0.759649
rnase6	Cerebrovascular disease	circulatory system	507	1.37 (1.25;1.50)	3.77315e-11	1.04 (0.95;1.14)	0.377501	1.11 (1.01;1.21)	0.0252307	1.12 (1.03;1.23)	0.0111804	1.10 (1.00;1.20)	0.0398991	1.06 (0.97;1.16)	0.183284	0.97 (0.93;1.01)	0.10088	1.04 (1.01;1.07)	0.0215019
pag1	Circulatory disease NEC	circulatory system	3305	1.13 (1.09;1.17)	2.26216e-12	1.02 (0.98;1.05)	0.377504	1.07 (1.04;1.11)	5.34205e-05	1.08 (1.04;1.12)	1.3075e-05	1.04 (1.01;1.08)	0.0223049	1.02 (0.98;1.05)	0.373708	1.00 (0.98;1.01)	0.628626	1.02 (1.00;1.03)	0.00653201
il12rb1	Shortness of breath	respiratory	1738	1.16 (1.11;1.22)	1.15381e-09	1.02 (0.97;1.07)	0.377529	1.04 (1.00;1.10)	0.0712344	1.04 (0.99;1.09)	0.10493	1.03 (0.98;1.08)	0.187967	1.02 (0.97;1.07)	0.375348	1.01 (0.99;1.04)	0.357595	1.00 (0.99;1.02)	0.767168
ppl	Essential hypertension	circulatory system	8226	1.12 (1.10;1.15)	7.28786e-24	1.01 (0.99;1.03)	0.377555	1.04 (1.02;1.06)	0.000407615	1.04 (1.01;1.06)	0.00148652	1.01 (0.99;1.03)	0.26751	1.01 (0.99;1.03)	0.396673	1.00 (0.99;1.01)	0.544983	1.00 (0.99;1.00)	0.316064
acvrl1	Other forms of chronic heart disease	circulatory system	958	1.42 (1.32;1.52)	3.74457e-23	1.03 (0.97;1.10)	0.377568	1.04 (0.97;1.11)	0.25553	1.08 (1.01;1.15)	0.0236469	1.06 (1.00;1.13)	0.0641392	1.04 (0.98;1.11)	0.199878	0.98 (0.94;1.02)	0.275836	0.99 (0.97;1.02)	0.548714
il18bp	Myocardial infarction	circulatory system	1606	1.28 (1.21;1.34)	4.92111e-20	1.02 (0.97;1.07)	0.377578	1.05 (1.00;1.10)	0.0698517	1.06 (1.01;1.12)	0.0170704	1.04 (0.99;1.09)	0.140301	1.04 (0.99;1.10)	0.0892088	1.03 (0.97;1.08)	0.318809	1.04 (1.02;1.06)	2.8555e-05
psap	Unspecified monoarthritis	musculoskeletal	2747	1.17 (1.12;1.21)	1.86089e-14	1.02 (0.98;1.06)	0.377588	1.05 (1.01;1.09)	0.0135623	1.05 (1.01;1.09)	0.0158513	1.03 (0.99;1.07)	0.152742	1.03 (0.99;1.07)	0.187896	1.01 (0.99;1.02)	0.444759	0.99 (0.98;1.01)	0.317358
sdk2	Hypothyroidism NOS	endocrine/metabolic	1628	1.05 (1.00;1.10)	0.0492225	1.02 (0.97;1.07)	0.377616	1.05 (1.00;1.10)	0.0438538	1.05 (1.00;1.10)	0.0619414	1.04 (0.99;1.09)	0.158843	1.02 (0.98;1.08)	0.32711	1.01 (0.99;1.03)	0.447817	1.10 (1.08;1.11)	4.26635e-26
apom	Disease of tricuspid valve	circulatory system	645	0.78 (0.72;0.84)	5.14272e-10	0.97 (0.89;1.04)	0.377644	0.88 (0.82;0.95)	0.00180442	0.92 (0.85;1.00)	0.0434788	0.94 (0.87;1.01)	0.111056	0.94 (0.87;1.02)	0.129486	1.02 (0.95;1.09)	0.602151	1.00 (0.97;1.03)	0.918103
retn	Cellulitis and abscess of arm/hand	dermatologic	1076	1.30 (1.22;1.38)	1.89493e-17	1.03 (0.97;1.09)	0.377656	1.07 (1.01;1.14)	0.0299657	1.05 (0.99;1.11)	0.127197	1.05 (0.99;1.11)	0.118221	1.06 (0.99;1.12)	0.0735906	0.97 (0.93;1.01)	0.188928	1.02 (1.00;1.04)	0.081095
entpd6	Phlebitis and thrombophlebitis of lower extremities	circulatory system	606	1.07 (0.98;1.15)	0.12101	1.04 (0.96;1.12)	0.377673	1.03 (0.95;1.12)	0.434345	1.04 (0.96;1.13)	0.306573	1.04 (0.96;1.13)	0.330924	1.04 (0.96;1.12)	0.377673	1.02 (0.97;1.08)	0.487328	1.09 (1.06;1.12)	4.09393e-09
lair1	Other chronic ischemic heart disease, unspecified	circulatory system	2267	1.41 (1.35;1.47)	3.07788e-53	1.02 (0.98;1.06)	0.377687	1.10 (1.05;1.15)	1.00546e-05	1.10 (1.06;1.15)	6.73495e-06	1.06 (1.02;1.10)	0.00752775	1.04 (1.00;1.09)	0.0448551	0.99 (0.97;1.00)	0.137792	1.01 (1.00;1.03)	0.188178
igfbp1	Sexual and gender identity disorders	mental disorders	375	0.69 (0.62;0.77)	1.3278e-11	1.05 (0.95;1.16)	0.377733	0.90 (0.82;1.00)	0.0521116	0.87 (0.79;0.97)	0.00940548	0.89 (0.81;0.99)	0.0283776	0.93 (0.85;1.03)	0.184658	0.99 (0.95;1.04)	0.77734	0.99 (0.95;1.03)	0.48596
matn3	Hypoglycemia	endocrine/metabolic	352	0.74 (0.67;0.83)	2.95892e-08	0.95 (0.86;1.06)	0.377785	0.80 (0.72;0.89)	4.01493e-05	0.78 (0.70;0.87)	3.16269e-06	0.89 (0.80;0.98)	0.0224367	0.88 (0.80;0.98)	0.0204124	0.97 (0.92;1.01)	0.168399	0.97 (0.93;1.01)	0.104953
creld1	Pneumonia	respiratory	1475	1.31 (1.24;1.38)	2.44744e-23	0.98 (0.93;1.03)	0.377827	1.05 (1.00;1.11)	0.0501156	1.06 (1.01;1.12)	0.0238149	1.03 (0.98;1.08)	0.283565	1.00 (0.95;1.05)	0.942216	0.99 (0.96;1.01)	0.262728	0.98 (0.96;1.00)	0.0978478
cd4	Hyperlipidemia	endocrine/metabolic	1135	1.24 (1.17;1.32)	8.15112e-13	1.03 (0.97;1.09)	0.377871	1.07 (1.00;1.13)	0.0342974	1.05 (0.99;1.11)	0.106489	1.04 (0.98;1.10)	0.195652	1.03 (0.97;1.10)	0.275954	0.99 (0.97;1.02)	0.53613	1.00 (0.98;1.02)	0.705426
csf1	Postoperative infection	infectious diseases	544	1.35 (1.24;1.48)	5.73315e-12	1.04 (0.95;1.13)	0.377876	1.09 (1.00;1.19)	0.0480584	1.08 (0.99;1.18)	0.070091	1.07 (0.99;1.17)	0.0967344	1.06 (0.97;1.15)	0.210233	1.00 (0.97;1.04)	0.961916	1.01 (0.98;1.04)	0.719721
ccl3	Arthropathy NOS	musculoskeletal	5710	1.20 (1.16;1.23)	1.46744e-37	1.01 (0.99;1.04)	0.377907	1.05 (1.03;1.08)	0.0001505	1.05 (1.02;1.08)	0.000821766	1.05 (1.02;1.08)	0.000574919	1.03 (1.01;1.06)	0.0148794	1.01 (0.99;1.02)	0.351125	1.00 (0.99;1.00)	0.36973
vsig4	Other local infections of skin and subcutaneous tissue	dermatologic	937	1.31 (1.23;1.40)	5.08989e-15	1.03 (0.97;1.10)	0.377951	1.12 (1.05;1.19)	0.00089403	1.11 (1.04;1.18)	0.00228372	1.07 (1.01;1.14)	0.0345207	1.04 (0.98;1.11)	0.200776	0.97 (0.90;1.04)	0.360074	1.00 (0.98;1.02)	0.958391
il10rb	Vitamin D deficiency	endocrine/metabolic	967	1.25 (1.17;1.33)	3.9232e-11	1.03 (0.97;1.10)	0.378027	1.08 (1.01;1.15)	0.0216391	1.09 (1.03;1.17)	0.00497504	1.07 (1.00;1.14)	0.0396365	1.06 (0.99;1.13)	0.080547	1.02 (1.00;1.06)	0.095546	0.96 (0.94;0.98)	0.000786959
hjv	Type 2 diabetes with ophthalmic manifestations	endocrine/metabolic	401	1.46 (1.32;1.61)	1.50763e-13	1.05 (0.95;1.15)	0.378045	1.27 (1.15;1.40)	2.46034e-06	1.28 (1.15;1.41)	1.68293e-06	1.17 (1.06;1.30)	0.00148093	1.11 (1.01;1.23)	0.0384161	0.97 (0.89;1.07)	0.559119	1.01 (0.97;1.04)	0.746801
scpep1	Shortness of breath	respiratory	1667	1.16 (1.11;1.22)	2.04348e-09	1.02 (0.97;1.07)	0.378061	1.12 (1.06;1.17)	9.77124e-06	1.12 (1.07;1.18)	6.46009e-06	1.07 (1.02;1.12)	0.00902232	1.05 (1.00;1.10)	0.0463557	1.00 (0.98;1.02)	0.629753	1.01 (0.99;1.03)	0.360258
csf3	Type 2 diabetes	endocrine/metabolic	2612	1.33 (1.28;1.38)	5.83536e-46	1.02 (0.98;1.06)	0.378068	1.23 (1.18;1.28)	6.91649e-25	1.21 (1.17;1.26)	1.01194e-22	1.11 (1.06;1.15)	3.14899e-07	1.08 (1.04;1.12)	0.000107772	1.01 (0.99;1.03)	0.244865	1.01 (0.99;1.02)	0.227221
cd5	Respiratory failure	respiratory	1006	1.30 (1.22;1.38)	2.25739e-16	0.97 (0.91;1.03)	0.378098	1.07 (1.01;1.14)	0.0326627	1.06 (1.00;1.13)	0.0559793	0.99 (0.93;1.06)	0.825455	0.97 (0.91;1.03)	0.380188	1.00 (0.96;1.03)	0.758292	1.01 (0.98;1.03)	0.508832
mrc1	Type 2 diabetes	endocrine/metabolic	2604	1.65 (1.58;1.72)	1.38467e-130	1.02 (0.98;1.06)	0.378106	1.38 (1.33;1.43)	3.00472e-58	1.30 (1.25;1.36)	4.41289e-41	1.27 (1.22;1.32)	9.3086e-33	1.06 (1.02;1.10)	0.00201966	1.01 (0.99;1.03)	0.231078	1.01 (0.99;1.02)	0.233429
tgfa	Pulmonary collapse; interstitial and compensatory emphysema	respiratory	907	1.34 (1.25;1.43)	1.8689e-17	1.03 (0.96;1.10)	0.378132	1.08 (1.01;1.16)	0.0207589	1.08 (1.01;1.16)	0.0202054	1.03 (0.96;1.10)	0.415353	1.04 (0.97;1.11)	0.282334	0.99 (0.95;1.02)	0.402034	1.01 (0.99;1.04)	0.336399
scarf1	Other chronic ischemic heart disease, unspecified	circulatory system	2288	1.13 (1.09;1.18)	4.46715e-09	1.02 (0.98;1.06)	0.378136	1.04 (0.99;1.08)	0.10277	1.04 (1.00;1.08)	0.0725916	1.03 (0.99;1.07)	0.177616	1.02 (0.98;1.06)	0.347413	1.01 (0.99;1.02)	0.591005	1.03 (1.01;1.04)	0.000660479
icam1	E. coli	infectious diseases	806	1.35 (1.26;1.46)	1.94484e-16	1.03 (0.96;1.11)	0.378156	1.10 (1.03;1.18)	0.00694439	1.10 (1.03;1.18)	0.00793597	1.08 (1.01;1.16)	0.0310594	1.05 (0.98;1.13)	0.139171	0.99 (0.96;1.02)	0.389079	1.01 (0.99;1.04)	0.316515
fabp3	Viral pneumonia	respiratory	319	1.64 (1.45;1.85)	2.06156e-15	1.05 (0.94;1.18)	0.378218	1.18 (1.06;1.33)	0.0033656	1.12 (1.00;1.26)	0.0412747	1.08 (0.97;1.21)	0.152398	1.08 (0.96;1.21)	0.185743	1.02 (0.96;1.07)	0.547665	0.94 (0.90;0.98)	0.00198332
pon1	Obesity	endocrine/metabolic	3035	0.86 (0.83;0.89)	4.71723e-17	1.02 (0.98;1.05)	0.378307	0.99 (0.96;1.03)	0.741216	1.02 (0.99;1.06)	0.232713	1.03 (0.99;1.07)	0.111427	1.01 (0.97;1.04)	0.738086	1.00 (0.99;1.02)	0.801577	1.00 (0.98;1.01)	0.440297
pvr	Pneumococcal pneumonia	respiratory	1833	1.14 (1.09;1.20)	1.98268e-08	1.02 (0.97;1.07)	0.378309	1.12 (1.07;1.18)	1.34877e-06	1.12 (1.07;1.17)	1.92886e-06	1.07 (1.02;1.12)	0.0034936	1.05 (1.01;1.10)	0.0275429	1.01 (0.98;1.03)	0.522477	0.99 (0.97;1.01)	0.22134
thbs2	Bacterial infection NOS	infectious diseases	863	1.28 (1.20;1.37)	3.69965e-13	1.03 (0.96;1.10)	0.378359	1.29 (1.20;1.38)	4.66369e-13	1.22 (1.14;1.31)	7.0951e-09	1.15 (1.08;1.23)	4.62488e-05	1.08 (1.01;1.15)	0.0300166	0.99 (0.95;1.02)	0.505737	0.98 (0.95;1.00)	0.0532582
umod	Sexual and gender identity disorders	mental disorders	374	0.72 (0.64;0.80)	7.12418e-09	1.05 (0.94;1.17)	0.378405	0.78 (0.70;0.87)	5.3126e-06	0.81 (0.73;0.91)	0.00017754	0.96 (0.87;1.07)	0.501162	1.00 (0.90;1.12)	0.978886	1.05 (0.99;1.11)	0.0968796	0.98 (0.95;1.02)	0.376095
cd164	Tobacco use disorder	mental disorders	1826	0.98 (0.93;1.02)	0.351533	0.98 (0.94;1.03)	0.378493	0.94 (0.89;0.98)	0.00456497	0.87 (0.83;0.92)	1.05714e-08	0.98 (0.94;1.03)	0.419578	0.98 (0.94;1.03)	0.37051	0.98 (0.96;1.00)	0.0156276	0.98 (0.97;1.00)	0.0430279
nfkb1	Hypercholesterolemia	endocrine/metabolic	4870	1.11 (1.07;1.14)	4.79552e-12	1.01 (0.98;1.04)	0.378526	1.03 (1.00;1.06)	0.0749325	1.04 (1.01;1.07)	0.0146147	1.01 (0.99;1.04)	0.339134	1.01 (0.98;1.04)	0.378526	1.00 (0.99;1.01)	0.811375	1.00 (0.99;1.01)	0.664407
furin	Hypothyroidism NOS	endocrine/metabolic	1725	1.20 (1.14;1.26)	1.84076e-13	1.02 (0.97;1.07)	0.378531	1.07 (1.02;1.12)	0.00931433	1.02 (0.98;1.07)	0.3518	1.01 (0.96;1.06)	0.65083	1.03 (0.98;1.07)	0.30886	1.00 (0.98;1.02)	0.948132	1.02 (1.00;1.03)	0.0373021
tff2	Hemorrhage of gastrointestinal tract	digestive	1553	1.18 (1.12;1.24)	7.92144e-10	1.02 (0.97;1.08)	0.37854	1.08 (1.03;1.14)	0.00378689	1.09 (1.04;1.15)	0.000993424	1.06 (1.01;1.11)	0.0268887	1.04 (0.99;1.10)	0.103642	1.00 (0.98;1.02)	0.969919	1.01 (0.99;1.02)	0.473473
cyb5r2	Chronic renal failure [CKD]	genitourinary	1947	1.18 (1.13;1.24)	8.10606e-13	1.02 (0.98;1.07)	0.378579	1.20 (1.15;1.26)	5.68224e-15	0.95 (0.91;0.99)	0.0290715	0.97 (0.93;1.02)	0.249907	1.01 (0.96;1.05)	0.784714	1.01 (0.99;1.03)	0.281222	1.01 (0.99;1.03)	0.239643
cfi	Iron deficiency anemias, unspecified or not due to blood loss	hematopoietic	1829	1.26 (1.20;1.33)	5.60438e-22	1.02 (0.97;1.07)	0.378614	1.00 (0.96;1.05)	0.964146	0.99 (0.95;1.04)	0.801082	1.03 (0.99;1.08)	0.164772	1.05 (1.00;1.10)	0.0496886	0.99 (0.97;1.01)	0.341338	1.00 (0.99;1.02)	0.801951
itgbl1	Orthostatic hypotension	circulatory system	718	1.26 (1.16;1.36)	8.12184e-09	1.03 (0.96;1.11)	0.378649	1.16 (1.07;1.25)	0.000163974	1.15 (1.07;1.25)	0.0001937	1.14 (1.06;1.23)	0.000682601	1.10 (1.02;1.19)	0.0110596	0.99 (0.95;1.02)	0.439103	1.01 (0.98;1.03)	0.694392
rarres2	Bacterial pneumonia	respiratory	289	1.41 (1.25;1.59)	1.23357e-08	1.05 (0.94;1.18)	0.378669	1.26 (1.12;1.42)	0.000138167	1.16 (1.03;1.30)	0.0131016	1.11 (0.99;1.25)	0.071694	1.09 (0.97;1.23)	0.138827	1.01 (0.95;1.07)	0.707797	1.00 (0.96;1.05)	0.965748
ang	Septicemia	infectious diseases	1346	1.24 (1.17;1.31)	2.13106e-13	1.02 (0.97;1.08)	0.378699	1.07 (1.01;1.13)	0.01409	1.07 (1.02;1.14)	0.0107955	1.05 (0.99;1.11)	0.0787476	1.03 (0.97;1.09)	0.312588	1.00 (0.98;1.03)	0.742007	1.01 (0.99;1.03)	0.501467
enpp6	Edema	symptoms	935	0.76 (0.71;0.81)	1.66112e-16	0.97 (0.91;1.04)	0.378727	0.95 (0.88;1.01)	0.0983272	0.96 (0.89;1.02)	0.190584	0.95 (0.89;1.01)	0.0987282	0.95 (0.89;1.01)	0.123669	1.01 (0.95;1.06)	0.848097	1.01 (0.99;1.04)	0.379994
adh4	Abnormal results of function study of liver	digestive	923	1.32 (1.23;1.41)	9.76342e-16	1.03 (0.96;1.10)	0.37874	1.11 (1.04;1.19)	0.00119712	1.07 (1.00;1.14)	0.0587509	1.03 (0.96;1.10)	0.440613	1.02 (0.96;1.09)	0.507241	0.99 (0.96;1.02)	0.521479	1.06 (1.04;1.09)	3.3164e-07
chl1	Arthropathy NOS	musculoskeletal	5732	0.91 (0.89;0.94)	1.4873e-11	0.99 (0.96;1.01)	0.378801	0.90 (0.88;0.93)	1.06113e-14	0.98 (0.95;1.00)	0.0846354	0.98 (0.96;1.01)	0.227897	0.98 (0.96;1.01)	0.254952	0.99 (0.98;1.01)	0.231781	1.00 (0.99;1.01)	0.415817
ccn5	Proteinuria	endocrine/metabolic	204	1.67 (1.43;1.95)	9.35947e-11	1.07 (0.92;1.23)	0.378827	1.13 (0.98;1.31)	0.0992911	1.05 (0.91;1.21)	0.547685	1.09 (0.95;1.26)	0.216814	1.07 (0.93;1.24)	0.327914	1.01 (0.95;1.08)	0.744308	0.96 (0.91;1.02)	0.20127
ggh	Peripheral vascular disease, unspecified	circulatory system	551	1.36 (1.25;1.48)	1.14239e-12	0.96 (0.89;1.05)	0.378904	1.14 (1.05;1.24)	0.00191444	1.07 (0.98;1.17)	0.110233	1.00 (0.92;1.09)	0.993476	0.98 (0.90;1.06)	0.624462	1.00 (0.95;1.06)	0.948917	1.00 (0.97;1.03)	0.753354
ca5a	Viral pneumonia	respiratory	325	1.39 (1.24;1.56)	1.2274e-08	1.05 (0.94;1.17)	0.378941	1.11 (0.99;1.24)	0.0694003	1.12 (1.00;1.25)	0.0410938	1.06 (0.95;1.19)	0.281019	1.05 (0.94;1.18)	0.344407	0.98 (0.93;1.04)	0.581783	0.99 (0.95;1.04)	0.76008
pik3ip1	Other diseases of respiratory system, NEC	respiratory	3984	1.16 (1.12;1.20)	8.62785e-18	0.99 (0.96;1.02)	0.378984	1.00 (0.96;1.03)	0.819566	1.01 (0.98;1.04)	0.687029	0.98 (0.95;1.01)	0.302354	0.99 (0.96;1.02)	0.507531	0.99 (0.97;1.00)	0.126084	1.00 (0.99;1.02)	0.501227
fstl3	Hyposmolality and/or hyponatremia	endocrine/metabolic	1003	1.27 (1.19;1.36)	4.90864e-12	1.03 (0.97;1.10)	0.379017	1.13 (1.06;1.21)	0.000335533	1.08 (1.02;1.16)	0.0151218	1.11 (1.04;1.18)	0.00211333	1.06 (0.99;1.13)	0.0769117	0.98 (0.96;1.01)	0.28831	1.04 (1.01;1.06)	0.00249535
angpt2	Candidiasis	infectious diseases	1050	1.26 (1.18;1.34)	5.35066e-13	1.03 (0.97;1.09)	0.379048	1.14 (1.07;1.21)	4.72357e-05	1.11 (1.05;1.19)	0.000680603	1.11 (1.04;1.18)	0.00102404	1.07 (1.00;1.13)	0.0429661	1.00 (0.97;1.03)	0.969519	0.99 (0.97;1.01)	0.463564
vsig4	Decubitus ulcer	dermatologic	628	1.77 (1.62;1.92)	1.06127e-38	1.04 (0.96;1.12)	0.379135	1.17 (1.08;1.27)	8.19221e-05	1.19 (1.09;1.28)	3.23931e-05	1.11 (1.02;1.20)	0.0135657	1.06 (0.98;1.15)	0.130664	1.03 (0.93;1.14)	0.578282	1.02 (0.99;1.05)	0.32296
dpy30	Hypercholesterolemia	endocrine/metabolic	5205	1.22 (1.18;1.25)	4.71502e-43	1.01 (0.98;1.04)	0.37915	1.13 (1.10;1.17)	1.29144e-18	1.07 (1.04;1.10)	7.59917e-07	1.05 (1.02;1.08)	0.000276948	1.04 (1.01;1.07)	0.00751149	0.99 (0.97;1.00)	0.0990648	1.01 (1.00;1.02)	0.179532
cpm	Sexual and gender identity disorders	mental disorders	368	1.66 (1.49;1.85)	2.44142e-20	1.05 (0.95;1.16)	0.379184	1.37 (1.23;1.53)	5.44201e-09	1.31 (1.18;1.46)	2.92542e-07	1.09 (0.98;1.20)	0.116485	1.11 (1.00;1.22)	0.0559823	1.11 (0.99;1.25)	0.0620499	0.99 (0.95;1.02)	0.441299
tgfa	Atrial fibrillation and flutter	circulatory system	1473	1.23 (1.17;1.30)	1.68797e-14	1.02 (0.97;1.08)	0.379203	1.06 (1.00;1.11)	0.0458392	1.06 (1.00;1.12)	0.0323396	1.02 (0.97;1.07)	0.489996	1.02 (0.97;1.08)	0.370484	0.99 (0.96;1.01)	0.306256	1.00 (0.98;1.02)	0.898365
psap	Cough	respiratory	2041	1.14 (1.09;1.19)	1.16816e-08	1.02 (0.98;1.07)	0.379251	1.05 (1.00;1.09)	0.0375643	1.05 (1.00;1.10)	0.0299827	1.03 (0.98;1.07)	0.240551	1.02 (0.98;1.07)	0.337462	1.01 (0.99;1.03)	0.229941	1.01 (0.99;1.02)	0.293975
rida	Osteoarthrosis NOS	musculoskeletal	1754	1.15 (1.10;1.21)	7.19101e-09	0.98 (0.93;1.03)	0.379377	1.04 (0.99;1.09)	0.106763	1.03 (0.98;1.08)	0.251301	1.00 (0.95;1.05)	0.969647	0.97 (0.93;1.02)	0.238976	1.01 (0.99;1.03)	0.329646	1.01 (0.99;1.02)	0.44494
ogn	Nonspecific chest pain	circulatory system	2910	1.13 (1.08;1.17)	3.54666e-09	0.98 (0.95;1.02)	0.379401	1.01 (0.98;1.05)	0.494896	1.02 (0.99;1.06)	0.241986	1.01 (0.97;1.05)	0.631151	1.00 (0.97;1.04)	0.801972	0.99 (0.98;1.01)	0.288952	1.01 (0.99;1.02)	0.234945
ccn1	Type 2 diabetes	endocrine/metabolic	2658	1.27 (1.22;1.32)	1.03639e-32	1.02 (0.98;1.06)	0.379429	0.97 (0.93;1.01)	0.136137	0.98 (0.95;1.02)	0.379545	1.02 (0.98;1.06)	0.263552	1.03 (0.99;1.07)	0.114548	0.99 (0.97;1.01)	0.379659	1.00 (0.99;1.02)	0.598431
alcam	Obesity	endocrine/metabolic	3154	1.12 (1.08;1.16)	5.76619e-09	0.98 (0.95;1.02)	0.379476	0.94 (0.90;0.97)	0.00061516	0.90 (0.87;0.93)	1.04619e-08	0.98 (0.94;1.01)	0.196188	0.98 (0.95;1.02)	0.269004	1.00 (0.98;1.03)	0.841615	1.00 (0.99;1.01)	0.841064
tnfrsf1b	Streptococcus infection	infectious diseases	342	1.58 (1.41;1.77)	1.09329e-15	1.05 (0.94;1.17)	0.379513	1.20 (1.08;1.34)	0.000838906	1.17 (1.05;1.30)	0.00517517	1.12 (1.01;1.25)	0.0351747	1.10 (0.99;1.23)	0.0756765	1.00 (0.93;1.08)	0.903425	1.03 (0.99;1.07)	0.198458
c1qtnf1	Diabetic retinopathy	endocrine/metabolic	403	1.75 (1.59;1.94)	1.97268e-28	1.04 (0.95;1.15)	0.379543	1.14 (1.03;1.25)	0.0110071	1.15 (1.04;1.26)	0.00625545	1.17 (1.06;1.29)	0.00151371	1.16 (1.05;1.28)	0.00290976	1.01 (0.96;1.07)	0.69198	1.02 (0.98;1.06)	0.446498
pglyrp1	Coronary atherosclerosis	circulatory system	2539	1.16 (1.11;1.21)	3.93081e-13	1.02 (0.98;1.06)	0.379555	1.00 (0.96;1.04)	0.994623	1.02 (0.98;1.06)	0.379994	1.01 (0.97;1.05)	0.542038	1.02 (0.98;1.06)	0.426489	1.00 (0.99;1.02)	0.80261	1.00 (0.99;1.02)	0.588506
ccl7	Unspecified monoarthritis	musculoskeletal	2833	1.16 (1.12;1.21)	2.86831e-14	0.98 (0.95;1.02)	0.379575	1.08 (1.04;1.12)	0.000120428	1.04 (1.00;1.08)	0.0536673	1.02 (0.98;1.06)	0.367699	1.00 (0.97;1.04)	0.814105	1.00 (0.99;1.02)	0.93383	1.00 (0.99;1.01)	0.782492
hcg22	Phlebitis and thrombophlebitis of lower extremities	circulatory system	585	0.96 (0.88;1.04)	0.302389	0.96 (0.89;1.05)	0.379584	0.97 (0.89;1.05)	0.395621	0.96 (0.89;1.05)	0.379584	0.96 (0.89;1.05)	0.379584	0.96 (0.89;1.05)	0.379584	1.00 (0.96;1.03)	0.788376	0.81 (0.79;0.84)	1.45633e-30
tff1	Erectile dysfunction [ED]	genitourinary	426	1.35 (1.22;1.50)	2.68191e-09	1.04 (0.95;1.15)	0.379585	1.26 (1.15;1.39)	2.22768e-06	1.24 (1.12;1.36)	1.6003e-05	1.28 (1.16;1.41)	5.52772e-07	1.12 (1.01;1.23)	0.0256577	1.01 (0.97;1.06)	0.650413	1.03 (0.99;1.07)	0.126631
hnrnpul1	Essential hypertension	circulatory system	8504	1.12 (1.09;1.14)	4.30956e-23	0.99 (0.97;1.01)	0.379596	1.11 (1.09;1.14)	3.60473e-21	1.03 (1.01;1.05)	0.00587622	1.01 (0.99;1.03)	0.479447	1.00 (0.98;1.02)	0.773202			1.01 (1.00;1.02)	0.0047305
ceacam8	Edema	symptoms	962	1.27 (1.19;1.36)	5.95326e-13	1.03 (0.97;1.10)	0.379617	1.09 (1.02;1.16)	0.00883648	1.00 (0.94;1.07)	0.956891	1.03 (0.97;1.10)	0.344795	1.03 (0.96;1.10)	0.390046	1.02 (0.98;1.05)	0.351347	1.00 (0.97;1.02)	0.711211
eif4e	Hypercholesterolemia	endocrine/metabolic	4868	1.10 (1.07;1.13)	7.30095e-11	1.01 (0.98;1.04)	0.379621	1.08 (1.05;1.11)	5.77587e-08	1.04 (1.01;1.07)	0.00767672	1.03 (1.00;1.06)	0.0725599	1.01 (0.99;1.04)	0.333573			1.01 (1.00;1.02)	0.0764661
cfb	Hypoglycemia	endocrine/metabolic	336	1.55 (1.39;1.73)	1.15128e-14	0.95 (0.86;1.06)	0.379648	1.08 (0.97;1.21)	0.15788	0.88 (0.79;0.98)	0.0217079	0.93 (0.83;1.03)	0.159213	0.92 (0.83;1.02)	0.125731	0.91 (0.85;0.97)	0.00505835	0.98 (0.94;1.02)	0.247399
vmo1	Hyperlipidemia	endocrine/metabolic	1128	1.20 (1.13;1.27)	1.36803e-09	1.03 (0.97;1.09)	0.379649	1.07 (1.01;1.13)	0.0282092	1.07 (1.00;1.13)	0.0334356	1.04 (0.98;1.10)	0.193633	1.03 (0.97;1.09)	0.32885	1.01 (0.99;1.04)	0.412798	1.08 (1.05;1.10)	2.96472e-12
siglec10	Other forms of chronic heart disease	circulatory system	970	1.27 (1.19;1.35)	5.23788e-13	0.97 (0.91;1.04)	0.379654	1.06 (1.00;1.13)	0.0530893	1.03 (0.97;1.10)	0.303206	1.02 (0.96;1.09)	0.514329	1.01 (0.95;1.08)	0.703955	0.98 (0.94;1.02)	0.3051	1.00 (0.98;1.02)	0.880732
fstl3	Asthma	respiratory	1246	1.22 (1.15;1.29)	5.06766e-11	1.03 (0.97;1.08)	0.379657	1.05 (0.99;1.11)	0.083063	1.03 (0.97;1.09)	0.31107	1.05 (0.99;1.11)	0.108082	1.03 (0.98;1.09)	0.276982	1.00 (0.97;1.03)	0.991524	1.02 (1.00;1.04)	0.0449841
tnfrsf8	Hypoglycemia	endocrine/metabolic	359	1.41 (1.27;1.57)	2.57398e-10	1.05 (0.94;1.16)	0.379678	1.06 (0.96;1.18)	0.256204	1.01 (0.91;1.13)	0.790485	1.06 (0.95;1.17)	0.308976	1.03 (0.93;1.15)	0.556602	1.05 (0.99;1.11)	0.110436	1.08 (1.04;1.13)	7.66565e-05
bpifb2	Hyperpotassemia	endocrine/metabolic	441	1.34 (1.21;1.47)	2.9114e-09	0.96 (0.87;1.05)	0.379727	1.02 (0.92;1.12)	0.749193	1.03 (0.93;1.13)	0.59735	0.98 (0.89;1.07)	0.614831	0.96 (0.88;1.06)	0.429573	1.00 (0.96;1.04)	0.924079	1.05 (1.01;1.09)	0.00789222
adam8	Hypovolemia	endocrine/metabolic	1220	1.27 (1.20;1.35)	8.78794e-17	1.03 (0.97;1.08)	0.379743	1.05 (1.00;1.12)	0.0718877	1.03 (0.98;1.09)	0.274676	1.03 (0.97;1.09)	0.291837	1.01 (0.96;1.07)	0.651418	1.01 (0.98;1.05)	0.401067	1.02 (0.99;1.04)	0.14638
srp14	Obstructive chronic bronchitis	respiratory	830	1.25 (1.17;1.34)	4.06487e-10	0.97 (0.91;1.04)	0.379757	1.20 (1.12;1.29)	1.58049e-07	0.96 (0.89;1.02)	0.203317	0.96 (0.89;1.03)	0.222011	0.97 (0.91;1.04)	0.449354	1.02 (0.97;1.06)	0.481626	0.99 (0.97;1.02)	0.706785
pltp	Calculus of bile duct	digestive	328	0.72 (0.65;0.81)	1.52868e-08	0.95 (0.85;1.06)	0.379782	0.92 (0.82;1.03)	0.133866	0.93 (0.83;1.03)	0.16714	0.95 (0.85;1.06)	0.329611	0.95 (0.85;1.06)	0.346966	0.96 (0.91;1.01)	0.081344	0.98 (0.94;1.02)	0.301093
ace2	Staphylococcus infections	infectious diseases	471	1.54 (1.39;1.70)	2.60078e-17	1.04 (0.95;1.14)	0.379833	1.19 (1.08;1.30)	0.000457105	1.18 (1.07;1.30)	0.000563221	1.21 (1.10;1.33)	5.94119e-05	1.11 (1.01;1.22)	0.0259479	0.99 (0.95;1.03)	0.590949	0.97 (0.94;1.00)	0.0385319
il7r	Coronary atherosclerosis	circulatory system	2538	0.86 (0.83;0.89)	8.77113e-14	0.98 (0.94;1.02)	0.379845	0.93 (0.89;0.97)	0.000250209	0.94 (0.91;0.98)	0.00439854	0.96 (0.92;1.00)	0.0313351	0.97 (0.93;1.01)	0.161418	0.99 (0.97;1.01)	0.369692	0.98 (0.96;0.99)	0.000417146
ccl20	Other abnormal blood chemistry	symptoms	1497	1.24 (1.18;1.30)	3.95651e-16	1.02 (0.97;1.08)	0.379876	1.17 (1.11;1.23)	2.20825e-09	1.10 (1.05;1.16)	0.000133923	1.06 (1.01;1.12)	0.0190203	1.04 (0.99;1.10)	0.0977697	1.02 (1.00;1.04)	0.105808	1.00 (0.98;1.02)	0.850805
hhex	Gout	endocrine/metabolic	807	1.28 (1.19;1.37)	6.52732e-12	1.03 (0.96;1.11)	0.379889	1.12 (1.04;1.20)	0.00178976	1.10 (1.02;1.18)	0.00884798	1.06 (0.99;1.14)	0.0838038	1.04 (0.97;1.11)	0.312721			1.03 (1.01;1.06)	0.0117361
fcar	Other mental disorder	mental disorders	6618	1.08 (1.05;1.11)	5.01548e-10	1.01 (0.99;1.04)	0.37996	1.02 (1.00;1.04)	0.117445	1.00 (0.97;1.02)	0.823785	1.00 (0.97;1.02)	0.705638	1.01 (0.99;1.04)	0.385617	1.01 (1.00;1.02)	0.0827879	1.00 (0.99;1.01)	0.907115
fstl1	Disorders of calcium/phosphorus metabolism	endocrine/metabolic	439	1.37 (1.24;1.50)	1.89813e-10	1.04 (0.95;1.15)	0.380031	1.21 (1.10;1.33)	9.04151e-05	1.21 (1.10;1.33)	0.000102539	1.14 (1.03;1.25)	0.00858093	1.08 (0.99;1.19)	0.0923057	0.96 (0.93;1.00)	0.0502117	1.01 (0.98;1.04)	0.651612
timp1	Nonspecific chest pain	circulatory system	2864	1.16 (1.11;1.20)	6.16996e-14	1.02 (0.98;1.05)	0.380037	1.06 (1.02;1.10)	0.00437188	1.05 (1.01;1.09)	0.011066	1.03 (1.00;1.07)	0.0720926	1.03 (0.99;1.07)	0.154983	1.00 (0.97;1.03)	0.98542	1.01 (1.00;1.03)	0.0697126
npc2	Anxiety disorder	mental disorders	1978	1.19 (1.13;1.25)	7.65492e-13	1.02 (0.98;1.07)	0.380139	1.08 (1.03;1.13)	0.000845387	1.08 (1.03;1.13)	0.000666099	1.07 (1.03;1.12)	0.00217513	1.03 (0.98;1.07)	0.224003	1.05 (1.00;1.11)	0.0434715	1.00 (0.98;1.01)	0.608973
matn2	Other chronic nonalcoholic liver disease	digestive	694	1.27 (1.17;1.37)	1.8584e-09	1.03 (0.96;1.11)	0.380147	1.17 (1.09;1.27)	4.69911e-05	1.07 (1.00;1.16)	0.0631181	1.05 (0.98;1.14)	0.173951	1.05 (0.98;1.13)	0.175245	0.99 (0.96;1.03)	0.684986	1.00 (0.97;1.02)	0.717095
lgals1	Sleep apnea	neurological	767	1.51 (1.40;1.62)	2.65414e-28	0.97 (0.90;1.04)	0.380171	0.99 (0.92;1.06)	0.749516	0.98 (0.91;1.05)	0.542862	1.00 (0.93;1.08)	0.951644	1.00 (0.93;1.07)	0.934862	1.00 (0.96;1.03)	0.849884	1.00 (0.96;1.03)	0.857881
tff1	Vitamin D deficiency	endocrine/metabolic	959	1.33 (1.25;1.43)	3.5446e-17	1.03 (0.97;1.10)	0.380225	1.21 (1.13;1.29)	1.71157e-08	1.16 (1.08;1.23)	1.26978e-05	1.13 (1.06;1.20)	0.000276061	1.06 (1.00;1.13)	0.0622358	1.02 (0.99;1.05)	0.246372	1.00 (0.97;1.02)	0.800559
cdh1	Other mental disorder	mental disorders	6380	1.10 (1.07;1.13)	9.96388e-14	1.01 (0.99;1.04)	0.380306	1.03 (1.01;1.06)	0.00818985	1.03 (1.01;1.06)	0.00671212	1.02 (0.99;1.04)	0.207364	1.01 (0.99;1.04)	0.256764	1.00 (0.99;1.01)	0.473984	1.00 (0.99;1.00)	0.364025
rrm2	Chronic airway obstruction	respiratory	1686	1.19 (1.13;1.25)	1.57122e-12	1.02 (0.97;1.07)	0.380308	1.16 (1.10;1.22)	1.94917e-09	1.14 (1.08;1.19)	1.35353e-07	1.04 (1.00;1.10)	0.0761492	1.01 (0.97;1.06)	0.576055	1.02 (0.99;1.04)	0.165941	1.01 (0.99;1.02)	0.544393
kctd5	Other mental disorder	mental disorders	6342	1.08 (1.05;1.11)	1.94267e-09	0.99 (0.96;1.01)	0.380383	1.06 (1.03;1.08)	2.27373e-05	1.03 (1.01;1.06)	0.0108876	1.02 (0.99;1.04)	0.184149	0.99 (0.97;1.02)	0.442856	1.00 (0.99;1.01)	0.903617	1.01 (1.00;1.02)	0.0213657
smndc1	Other chronic nonalcoholic liver disease	digestive	670	1.35 (1.25;1.46)	8.5478e-15	1.03 (0.96;1.12)	0.380391	1.09 (1.01;1.18)	0.0246651	1.06 (0.99;1.15)	0.11606	1.05 (0.98;1.14)	0.167257	1.04 (0.97;1.12)	0.287878			1.03 (1.00;1.06)	0.0424325
rbp5	Hematemesis	digestive	308	1.50 (1.33;1.68)	1.68753e-11	1.05 (0.94;1.18)	0.380411	1.16 (1.04;1.30)	0.00936011	1.14 (1.02;1.28)	0.0239413	1.13 (1.01;1.27)	0.0395946	1.10 (0.98;1.23)	0.114895	1.06 (0.99;1.13)	0.119817	1.02 (0.98;1.07)	0.338946
hgs	Hypercholesterolemia	endocrine/metabolic	5065	1.09 (1.06;1.13)	1.73208e-10	1.01 (0.98;1.04)	0.380444	1.04 (1.01;1.07)	0.0128747	1.04 (1.01;1.06)	0.0147884	1.03 (1.00;1.06)	0.0566906	1.01 (0.98;1.04)	0.380444			1.01 (1.00;1.02)	0.0702281
lrp11	Respiratory failure	respiratory	1002	1.28 (1.20;1.36)	2.66819e-14	0.97 (0.91;1.03)	0.380472	1.01 (0.94;1.07)	0.859244	0.99 (0.93;1.05)	0.755451	1.00 (0.94;1.07)	0.925575	0.97 (0.91;1.04)	0.395213	1.00 (0.97;1.03)	0.919734	0.99 (0.96;1.01)	0.316726
mmp12	Cerebral artery occlusion, with cerebral infarction	circulatory system	632	1.37 (1.25;1.49)	1.41531e-12	1.04 (0.96;1.12)	0.380473	1.16 (1.07;1.26)	0.000253545	1.16 (1.07;1.26)	0.000223742	1.15 (1.06;1.24)	0.00080043	1.11 (1.02;1.20)	0.0139588	0.99 (0.95;1.03)	0.690463	1.01 (0.98;1.03)	0.718979
il12rb1	Type 2 diabetes with ophthalmic manifestations	endocrine/metabolic	406	1.44 (1.31;1.60)	3.4561e-13	1.04 (0.95;1.15)	0.380477	1.23 (1.12;1.36)	3.34674e-05	1.19 (1.08;1.31)	0.000434741	1.17 (1.06;1.30)	0.00128749	1.07 (0.97;1.18)	0.200137	1.00 (0.96;1.05)	0.882416	1.00 (0.96;1.03)	0.795997
cpm	E. coli	infectious diseases	814	1.35 (1.25;1.45)	5.24825e-16	1.03 (0.96;1.11)	0.380485	1.12 (1.04;1.20)	0.00193657	1.11 (1.03;1.19)	0.00464357	1.07 (1.00;1.15)	0.0559826	1.06 (0.98;1.13)	0.12713	1.03 (0.96;1.11)	0.421421	1.02 (1.00;1.05)	0.104933
creg1	Heart failure NOS	circulatory system	1490	1.12 (1.06;1.18)	2.69994e-05	1.02 (0.97;1.08)	0.380554	1.16 (1.10;1.22)	9.18263e-09	1.08 (1.03;1.14)	0.00248851	1.07 (1.01;1.12)	0.0132789	1.05 (0.99;1.10)	0.0789506	1.00 (0.98;1.03)	0.762632	0.99 (0.97;1.01)	0.356766
nxph3	Other mental disorder	mental disorders	6296	0.93 (0.90;0.95)	2.38595e-09	0.99 (0.96;1.01)	0.380601	0.94 (0.92;0.96)	1.08173e-06	0.95 (0.93;0.97)	6.24691e-05	0.98 (0.96;1.00)	0.102439	0.98 (0.96;1.00)	0.114634	1.00 (0.98;1.03)	0.746361	0.99 (0.98;1.00)	0.0851079
bcl2	Coronary atherosclerosis	circulatory system	2461	1.13 (1.09;1.18)	1.9526e-09	1.02 (0.98;1.06)	0.380619	1.04 (1.00;1.08)	0.0674304	1.04 (1.00;1.08)	0.0600545	1.05 (1.01;1.09)	0.0234733	1.03 (0.99;1.08)	0.102578			0.92 (0.90;0.94)	5.21792e-14
galnt2	Acute renal failure	genitourinary	2455	1.00 (0.96;1.04)	0.830456	1.02 (0.98;1.06)	0.380623	0.89 (0.85;0.92)	3.36578e-09	0.96 (0.92;1.00)	0.0384233	0.99 (0.95;1.03)	0.614683	1.01 (0.97;1.05)	0.730171	0.99 (0.97;1.01)	0.246937	1.00 (0.99;1.02)	0.714452
rtn4r	Cirrhosis of liver without mention of alcohol	digestive	207	1.75 (1.51;2.01)	1.68448e-14	1.06 (0.93;1.22)	0.380623	1.09 (0.95;1.25)	0.228832	1.15 (1.01;1.33)	0.0418497	1.20 (1.05;1.38)	0.00934895	1.07 (0.94;1.23)	0.305846	0.97 (0.91;1.04)	0.438044	1.03 (0.98;1.09)	0.199183
efna4	Orthostatic hypotension	circulatory system	743	1.42 (1.31;1.53)	1.3467e-19	1.03 (0.96;1.11)	0.38064	1.14 (1.06;1.22)	0.000498667	1.12 (1.04;1.20)	0.00237916	1.09 (1.01;1.17)	0.0252441	1.07 (0.99;1.15)	0.0707226	1.06 (0.94;1.19)	0.359354	1.03 (1.00;1.06)	0.0209231
agrn	Varicose veins of lower extremity, symptomtic	circulatory system	338	1.43 (1.28;1.59)	3.91321e-10	1.05 (0.94;1.17)	0.380682	1.09 (0.98;1.22)	0.113106	1.11 (0.99;1.23)	0.0660348	1.09 (0.98;1.22)	0.102962	1.06 (0.95;1.18)	0.313971	1.00 (0.96;1.05)	0.90037	1.00 (0.96;1.04)	0.937701
sult2a1	Obstructive chronic bronchitis	respiratory	832	1.27 (1.18;1.36)	5.65287e-11	1.03 (0.96;1.11)	0.380758	1.19 (1.11;1.28)	7.15644e-07	1.14 (1.06;1.22)	0.000257339	1.10 (1.03;1.18)	0.00590625	1.06 (0.99;1.14)	0.0914517	1.04 (1.00;1.08)	0.0446448	0.99 (0.96;1.01)	0.384048
ppp3r1	Type 2 diabetes	endocrine/metabolic	2656	1.16 (1.12;1.21)	8.93898e-14	0.98 (0.95;1.02)	0.38077	1.16 (1.12;1.21)	6.12167e-14	1.10 (1.06;1.14)	1.40448e-06	1.00 (0.97;1.04)	0.839249	0.98 (0.95;1.02)	0.386069			0.99 (0.98;1.00)	0.187991
grn	Respiratory failure	respiratory	997	1.29 (1.21;1.38)	1.83313e-15	0.97 (0.91;1.04)	0.380785	1.07 (1.00;1.14)	0.0356809	1.06 (0.99;1.13)	0.0809467	1.03 (0.96;1.09)	0.420218	1.00 (0.94;1.07)	0.985794	0.98 (0.95;1.01)	0.166233	0.98 (0.96;1.00)	0.0985292
clmp	Chemotherapy	neoplasms	2017	1.18 (1.12;1.24)	2.01839e-11	1.02 (0.98;1.07)	0.380785	1.01 (0.96;1.05)	0.707247	1.02 (0.98;1.07)	0.281316	1.03 (0.98;1.07)	0.24556	1.03 (0.98;1.07)	0.215142	0.99 (0.97;1.01)	0.485525	1.00 (0.98;1.01)	0.77215
ggh	Other anemias	hematopoietic	2410	1.19 (1.14;1.23)	1.55278e-16	0.98 (0.94;1.02)	0.380815	1.06 (1.01;1.10)	0.00745952	1.03 (0.99;1.08)	0.116967	0.99 (0.95;1.03)	0.50826	0.99 (0.95;1.03)	0.657542	0.99 (0.97;1.02)	0.669643	0.99 (0.97;1.00)	0.123114
nrcam	Iron deficiency anemias, unspecified or not due to blood loss	hematopoietic	1889	1.13 (1.08;1.19)	5.52286e-08	1.02 (0.98;1.07)	0.380882	1.18 (1.12;1.23)	2.51787e-12	1.11 (1.06;1.16)	1.41791e-05	1.05 (1.00;1.10)	0.0392066	1.03 (0.98;1.07)	0.284141	1.01 (0.99;1.03)	0.164837	0.99 (0.98;1.01)	0.428243
ca14	Intestinal infection	infectious diseases	1940	0.85 (0.81;0.89)	1.36981e-11	0.98 (0.94;1.03)	0.380913	0.89 (0.85;0.93)	6.8352e-07	0.91 (0.87;0.95)	3.80774e-05	0.93 (0.89;0.97)	0.00112143	0.95 (0.91;0.99)	0.0277195	1.04 (0.94;1.15)	0.406289	0.98 (0.97;1.00)	0.044436
klrd1	Tobacco use disorder	mental disorders	1834	0.88 (0.84;0.93)	2.94875e-07	1.02 (0.98;1.07)	0.380969	0.81 (0.77;0.85)	7.28604e-20	1.02 (0.97;1.07)	0.456094	1.01 (0.96;1.06)	0.723548	1.02 (0.97;1.07)	0.409914	1.00 (0.98;1.02)	0.791293	1.01 (1.00;1.03)	0.161264
lamp3	Hypoglycemia	endocrine/metabolic	360	1.42 (1.27;1.59)	9.87101e-10	0.95 (0.86;1.06)	0.381002	1.02 (0.92;1.13)	0.695639	0.99 (0.89;1.10)	0.838949	0.98 (0.88;1.09)	0.7088	0.95 (0.86;1.06)	0.381768	1.00 (0.95;1.05)	0.883999	1.01 (0.97;1.05)	0.585895
anxa10	Orthostatic hypotension	circulatory system	741	1.24 (1.15;1.33)	2.38388e-08	1.03 (0.96;1.11)	0.381005	1.15 (1.07;1.23)	0.00025095	1.08 (1.00;1.16)	0.0378296	1.07 (1.00;1.15)	0.0607877	1.05 (0.98;1.13)	0.168947	1.01 (0.98;1.05)	0.402762	1.02 (0.99;1.05)	0.230071
sorbs1	Proteinuria	endocrine/metabolic	201	1.50 (1.30;1.73)	3.1234e-08	1.06 (0.93;1.23)	0.381104	1.11 (0.97;1.28)	0.134661	1.15 (1.00;1.32)	0.0506967	1.11 (0.96;1.27)	0.1593	1.06 (0.92;1.22)	0.408598	1.07 (0.98;1.17)	0.137596
sema7a	Heart failure NOS	circulatory system	1511	1.16 (1.10;1.22)	1.79962e-08	1.02 (0.97;1.08)	0.381134	1.13 (1.08;1.19)	1.81033e-06	1.05 (1.00;1.11)	0.0476865	1.07 (1.01;1.12)	0.0117259	1.04 (0.99;1.09)	0.142184	0.99 (0.97;1.02)	0.568988	1.04 (1.02;1.06)	0.000152016
ccl22	Acute renal failure	genitourinary	2407	1.33 (1.28;1.39)	1.32083e-43	1.02 (0.98;1.06)	0.381154	1.11 (1.06;1.15)	1.28827e-06	1.09 (1.05;1.13)	3.17879e-05	1.06 (1.01;1.10)	0.00794744	1.05 (1.01;1.09)	0.0225433	1.02 (0.97;1.07)	0.398057	1.00 (0.98;1.01)	0.530521
cdcp1	Other forms of chronic heart disease	circulatory system	959	1.34 (1.25;1.44)	1.67386e-15	1.03 (0.97;1.10)	0.381215	1.27 (1.19;1.35)	6.90757e-13	1.16 (1.09;1.24)	4.90316e-06	1.05 (0.98;1.12)	0.136195	1.04 (0.98;1.11)	0.205254	1.01 (0.98;1.05)	0.424062	0.99 (0.97;1.01)	0.335098
gys1	Hypercholesterolemia	endocrine/metabolic	5042	1.09 (1.06;1.12)	4.02371e-10	1.01 (0.98;1.04)	0.381216	1.07 (1.04;1.10)	4.74058e-07	1.03 (1.01;1.06)	0.0170095	1.01 (0.99;1.04)	0.358557	1.01 (0.99;1.04)	0.371858	1.00 (0.99;1.01)	0.555244	1.01 (1.00;1.01)	0.304571
il15	Other chronic ischemic heart disease, unspecified	circulatory system	2263	1.15 (1.11;1.20)	1.71995e-11	1.02 (0.98;1.06)	0.381331	1.15 (1.10;1.20)	3.59574e-11	1.14 (1.10;1.19)	2.31753e-10	1.10 (1.05;1.14)	1.4622e-05	1.04 (1.00;1.09)	0.0528036			0.98 (0.97;1.00)	0.0286864
tnfrsf12a	Other acute and subacute forms of ischemic heart disease	circulatory system	374	1.47 (1.32;1.64)	7.55647e-12	1.05 (0.94;1.16)	0.381413	1.06 (0.96;1.18)	0.262111	1.11 (1.00;1.23)	0.053975	1.15 (1.04;1.28)	0.00820422	1.11 (1.00;1.23)	0.0529846	1.05 (0.98;1.12)	0.188018	1.06 (1.03;1.10)	0.000957837
rnase1	Bronchopneumonia and lung abscess	respiratory	256	1.47 (1.29;1.68)	8.86008e-09	1.06 (0.93;1.20)	0.38142	1.12 (0.99;1.27)	0.0742339	1.12 (0.99;1.27)	0.0653232	1.09 (0.96;1.23)	0.177092	1.06 (0.94;1.20)	0.344564	1.02 (0.96;1.08)	0.478826	1.02 (0.97;1.07)	0.385233
ncs1	Type 2 diabetes	endocrine/metabolic	2696	1.13 (1.09;1.18)	3.89557e-09	1.02 (0.98;1.06)	0.38145	0.92 (0.89;0.96)	8.29501e-05	1.03 (0.99;1.07)	0.116287	1.01 (0.97;1.05)	0.645269	1.01 (0.98;1.05)	0.484663	1.00 (0.99;1.02)	0.634288	0.99 (0.98;1.01)	0.46782
lilra5	GERD	digestive	3426	1.12 (1.08;1.16)	1.12492e-10	1.02 (0.98;1.05)	0.381483	1.04 (1.00;1.07)	0.0332866	1.03 (1.00;1.07)	0.0871405	1.02 (0.98;1.05)	0.37756	1.01 (0.98;1.05)	0.489861	1.02 (1.00;1.03)	0.0129391	1.01 (1.00;1.03)	0.0312336
reg3a	Osteoporosis NOS	musculoskeletal	2307	1.15 (1.10;1.20)	6.58078e-10	1.02 (0.98;1.06)	0.381489	1.09 (1.05;1.14)	3.3781e-05	1.08 (1.04;1.13)	0.00020904	1.05 (1.00;1.09)	0.036046	1.03 (0.99;1.08)	0.143395	0.99 (0.96;1.01)	0.378209	1.01 (0.99;1.02)	0.24992
ca3	Type 2 diabetes with ophthalmic manifestations	endocrine/metabolic	423	1.23 (1.11;1.36)	6.07904e-05	1.04 (0.95;1.15)	0.381498	1.33 (1.21;1.47)	1.08035e-08	1.30 (1.18;1.44)	1.6352e-07	1.04 (0.95;1.15)	0.381882	1.04 (0.95;1.15)	0.406757	1.03 (0.98;1.08)	0.269495	0.98 (0.95;1.02)	0.329068
fcamr	E. coli	infectious diseases	782	1.35 (1.25;1.45)	1.90364e-15	1.03 (0.96;1.11)	0.381512	1.06 (0.98;1.14)	0.128722	1.06 (0.98;1.14)	0.143522	1.04 (0.97;1.12)	0.248864	1.05 (0.98;1.13)	0.150004	0.99 (0.95;1.03)	0.609874	1.00 (0.97;1.03)	0.973093
slc39a5	Tobacco use disorder	mental disorders	1807	1.08 (1.03;1.13)	0.00248246	0.98 (0.94;1.03)	0.381517	0.87 (0.83;0.91)	4.36819e-09	0.85 (0.82;0.89)	3.10794e-11	0.97 (0.93;1.02)	0.215869	0.98 (0.94;1.03)	0.44176	1.04 (0.99;1.10)	0.14061	1.01 (0.99;1.02)	0.414746
rnase6	Vitamin D deficiency	endocrine/metabolic	927	1.37 (1.28;1.46)	2.93224e-19	1.03 (0.96;1.10)	0.381535	1.14 (1.06;1.21)	0.000118602	1.14 (1.07;1.22)	7.55685e-05	1.10 (1.03;1.17)	0.00433064	1.06 (0.99;1.13)	0.0994297	1.00 (0.97;1.03)	0.855739	1.01 (0.99;1.04)	0.307962
lgals4	Chemotherapy	neoplasms	1998	1.21 (1.15;1.27)	7.72452e-16	1.02 (0.98;1.07)	0.381549	1.12 (1.07;1.17)	8.03664e-07	1.10 (1.06;1.15)	1.57126e-05	1.07 (1.03;1.12)	0.00226422	1.03 (0.99;1.08)	0.187195	0.98 (0.95;1.01)	0.267197	1.00 (0.98;1.02)	0.933122
cd101	Hypercholesterolemia	endocrine/metabolic	5010	1.11 (1.08;1.15)	3.16691e-14	1.01 (0.98;1.04)	0.381723	1.05 (1.02;1.08)	0.000446269	1.04 (1.01;1.07)	0.00552052	1.02 (0.99;1.05)	0.140459	1.01 (0.99;1.04)	0.368277	1.00 (0.98;1.01)	0.629612	0.99 (0.98;1.00)	0.0808752
krt8	Obesity	endocrine/metabolic	2938	1.20 (1.15;1.24)	8.67205e-22	1.02 (0.98;1.05)	0.381756	1.12 (1.08;1.16)	1.49091e-09	1.08 (1.04;1.11)	9.79707e-05	1.03 (0.99;1.07)	0.120516	1.01 (0.98;1.05)	0.424986			1.00 (0.98;1.02)	0.941644
eppk1	Chronic airway obstruction	respiratory	1639	1.19 (1.13;1.25)	5.23741e-12	1.02 (0.97;1.07)	0.381764	1.17 (1.11;1.23)	5.34585e-10	1.17 (1.11;1.23)	8.39105e-10	1.04 (0.99;1.09)	0.142432	1.02 (0.97;1.07)	0.443474	0.97 (0.95;1.00)	0.0326875	0.99 (0.98;1.01)	0.365637
ccl20	Renal failure NOS	genitourinary	243	1.63 (1.43;1.85)	9.07526e-14	1.06 (0.93;1.20)	0.381774	1.29 (1.14;1.46)	9.22987e-05	1.23 (1.08;1.40)	0.00148792	1.14 (1.00;1.29)	0.048502	1.10 (0.97;1.25)	0.134199	1.06 (1.00;1.12)	0.0689177	0.96 (0.92;1.01)	0.148165
fam20a	Acidosis	endocrine/metabolic	477	1.55 (1.41;1.70)	5.04929e-20	1.04 (0.95;1.14)	0.381778	1.15 (1.05;1.26)	0.00238161	1.17 (1.07;1.28)	0.000740106	1.07 (0.98;1.17)	0.143325	1.09 (0.99;1.19)	0.0670136	1.03 (0.99;1.08)	0.171781	1.02 (0.98;1.05)	0.378241
nhlrc3	Hyperlipidemia	endocrine/metabolic	1041	1.28 (1.21;1.37)	8.7443e-15	1.03 (0.97;1.09)	0.381785	1.15 (1.08;1.23)	1.44106e-05	1.13 (1.06;1.20)	0.000232863	1.11 (1.04;1.18)	0.00140777	1.05 (0.99;1.12)	0.126396	0.97 (0.89;1.05)	0.469354	1.00 (0.98;1.02)	0.833475
ca14	Peripheral vascular disease, unspecified	circulatory system	573	0.76 (0.69;0.82)	1.78754e-10	1.04 (0.96;1.13)	0.381809	0.85 (0.78;0.92)	0.000100304	0.89 (0.82;0.96)	0.00450634	0.92 (0.84;0.99)	0.0340788	0.96 (0.88;1.04)	0.308431	1.03 (0.85;1.24)	0.759291	0.97 (0.94;1.00)	0.0330818
kctd5	Coronary atherosclerosis	circulatory system	2415	1.14 (1.10;1.19)	1.85541e-10	1.02 (0.98;1.06)	0.381849	1.09 (1.04;1.13)	5.00117e-05	1.05 (1.01;1.10)	0.0125207	1.03 (0.99;1.08)	0.110115	1.02 (0.98;1.07)	0.233578	0.99 (0.97;1.01)	0.352949	1.05 (1.03;1.06)	1.5653e-11
fabp1	Decubitus ulcer	dermatologic	621	1.52 (1.39;1.65)	1.48654e-22	1.04 (0.96;1.12)	0.381853	1.23 (1.14;1.34)	4.41465e-07	1.21 (1.12;1.32)	3.24714e-06	1.15 (1.06;1.25)	0.000787617	1.12 (1.04;1.22)	0.00461753	1.03 (0.99;1.07)	0.192083	1.02 (0.99;1.06)	0.145237
nptxr	Type 2 diabetes	endocrine/metabolic	2660	0.77 (0.74;0.80)	9.71714e-41	0.98 (0.95;1.02)	0.381893	0.89 (0.86;0.92)	3.08715e-09	0.93 (0.89;0.97)	0.000185223	0.94 (0.90;0.97)	0.000666597	0.96 (0.92;1.00)	0.0282969	1.00 (0.97;1.04)	0.767789	1.00 (0.99;1.02)	0.761729
neo1	Other mental disorder	mental disorders	6458	0.96 (0.94;0.99)	0.00191223	0.99 (0.97;1.01)	0.381954	0.93 (0.91;0.95)	2.50068e-09	0.95 (0.93;0.98)	0.000119165	0.96 (0.94;0.99)	0.00175824	0.97 (0.94;0.99)	0.00917382	1.00 (0.98;1.01)	0.715767	0.99 (0.97;1.00)	0.0751467
lgals1	Disorders of calcium/phosphorus metabolism	endocrine/metabolic	464	1.36 (1.24;1.50)	2.33564e-10	1.04 (0.95;1.14)	0.381973	1.06 (0.97;1.17)	0.186361	1.05 (0.96;1.15)	0.282324	1.11 (1.01;1.22)	0.0252348	1.09 (0.99;1.20)	0.065654	0.98 (0.94;1.02)	0.349015	1.04 (1.00;1.08)	0.0812392
sgsh	Obesity	endocrine/metabolic	2993	1.28 (1.24;1.33)	2.42209e-41	1.02 (0.98;1.05)	0.382098	1.23 (1.18;1.27)	8.42584e-29	1.17 (1.13;1.21)	1.83966e-17	1.08 (1.04;1.12)	5.57934e-05	1.05 (1.01;1.09)	0.00751825	1.00 (0.98;1.01)	0.561395	1.00 (0.99;1.01)	0.827232
oplah	Hypercholesterolemia	endocrine/metabolic	4891	1.09 (1.05;1.12)	1.70011e-08	1.01 (0.98;1.04)	0.382105	1.08 (1.05;1.11)	3.01273e-07	1.04 (1.01;1.07)	0.00966734	1.03 (1.00;1.06)	0.0365858	1.02 (0.99;1.05)	0.115944	1.01 (1.00;1.02)	0.137351	1.01 (1.00;1.02)	0.0289399
acy1	Type 2 diabetes with ophthalmic manifestations	endocrine/metabolic	414	1.88 (1.70;2.09)	1.81778e-33	1.05 (0.95;1.15)	0.382132	1.72 (1.56;1.90)	6.60867e-27	1.77 (1.60;1.96)	1.09891e-29	1.73 (1.57;1.91)	7.14396e-28	1.11 (1.01;1.23)	0.0351481	1.08 (0.91;1.28)	0.394181	0.99 (0.96;1.03)	0.786524
nt5c1a	Postoperative infection	infectious diseases	527	1.30 (1.18;1.42)	2.13708e-08	1.04 (0.95;1.13)	0.382187	1.15 (1.06;1.26)	0.00151882	1.06 (0.97;1.16)	0.169787	1.05 (0.96;1.14)	0.273796	1.07 (0.98;1.17)	0.126974			0.98 (0.94;1.02)	0.402596
cd300e	GERD	digestive	3457	1.12 (1.08;1.16)	5.94156e-10	0.99 (0.95;1.02)	0.382202	1.01 (0.97;1.04)	0.76517	1.01 (0.98;1.05)	0.526796	0.99 (0.96;1.03)	0.717004	0.99 (0.96;1.02)	0.468144	1.00 (0.99;1.02)	0.77282	1.01 (1.00;1.02)	0.227067
angpt2	Respiratory insufficiency	respiratory	421	1.50 (1.36;1.65)	1.34026e-15	1.05 (0.95;1.15)	0.382234	1.19 (1.08;1.31)	0.000683137	1.16 (1.05;1.28)	0.00330771	1.16 (1.05;1.28)	0.00398342	1.09 (0.98;1.20)	0.102597	0.98 (0.93;1.02)	0.31054	0.95 (0.91;0.99)	0.0100163
stx4	Type 2 diabetes	endocrine/metabolic	2659	1.25 (1.20;1.30)	6.13244e-30	1.02 (0.98;1.06)	0.382242	1.26 (1.21;1.31)	2.01661e-31	1.18 (1.13;1.23)	7.29711e-17	1.06 (1.02;1.10)	0.00608687	1.03 (1.00;1.08)	0.0827042			1.01 (0.99;1.02)	0.47044
adamtsl2	Back pain	symptoms	2411	1.13 (1.08;1.17)	1.46493e-08	1.02 (0.98;1.06)	0.382263	1.10 (1.06;1.14)	4.3721e-06	1.08 (1.03;1.12)	0.000280325	1.04 (0.99;1.08)	0.0906532	1.03 (0.99;1.07)	0.163575	1.01 (0.99;1.03)	0.184696	0.98 (0.97;1.00)	0.0297315
timp1	Superficial cellulitis and abscess	dermatologic	532	1.35 (1.23;1.47)	2.93404e-11	1.04 (0.95;1.13)	0.382278	1.13 (1.04;1.23)	0.00532339	1.11 (1.02;1.21)	0.0196477	1.07 (0.98;1.17)	0.109737	1.06 (0.97;1.15)	0.195002	0.98 (0.91;1.07)	0.702705	1.02 (0.99;1.05)	0.243295
cxcl13	Abnormality of gait	neurological	1248	1.27 (1.20;1.35)	2.56934e-16	1.03 (0.97;1.09)	0.382296	1.18 (1.12;1.25)	1.58397e-08	1.13 (1.07;1.20)	2.2545e-05	1.09 (1.03;1.16)	0.00209982	1.06 (1.00;1.12)	0.0479677	1.01 (0.97;1.04)	0.650418	1.00 (0.98;1.02)	0.845637
tnfrsf11a	Coronary atherosclerosis	circulatory system	2554	1.23 (1.18;1.28)	2.39108e-24	0.98 (0.95;1.02)	0.382317	1.06 (1.02;1.11)	0.00232822	1.04 (1.00;1.08)	0.0425945	1.04 (1.00;1.08)	0.059329	1.02 (0.99;1.07)	0.215848	0.99 (0.97;1.01)	0.170099	0.98 (0.97;0.99)	0.0067656
ggh	Obesity	endocrine/metabolic	3057	1.52 (1.47;1.58)	7.41611e-117	0.98 (0.95;1.02)	0.382368	1.20 (1.16;1.25)	4.10529e-24	1.13 (1.09;1.17)	7.29637e-11	0.99 (0.95;1.02)	0.450524	0.98 (0.95;1.02)	0.293118	1.00 (0.98;1.02)	0.745035	1.01 (1.00;1.03)	0.028193
nectin2	Lymphadenitis	hematopoietic	521	1.29 (1.18;1.41)	1.2227e-08	1.04 (0.95;1.13)	0.382406	1.11 (1.02;1.21)	0.017857	1.11 (1.02;1.22)	0.0136628	1.09 (1.00;1.19)	0.0505812	1.05 (0.97;1.15)	0.228559	0.98 (0.94;1.02)	0.306181	1.00 (0.97;1.03)	0.899212
scgb3a2	Hypercholesterolemia	endocrine/metabolic	5184	0.91 (0.89;0.94)	3.15489e-10	0.99 (0.96;1.02)	0.382409	0.97 (0.95;1.00)	0.0581754	0.98 (0.95;1.00)	0.0883803	0.99 (0.97;1.02)	0.631279	0.99 (0.96;1.02)	0.454183	0.99 (0.97;1.00)	0.0389359	0.98 (0.97;0.99)	1.99687e-05
nmi	Hypothyroidism NOS	endocrine/metabolic	1642	1.08 (1.02;1.13)	0.00351493	1.02 (0.97;1.07)	0.382416	1.07 (1.02;1.13)	0.00457912	1.07 (1.02;1.12)	0.00983596	1.03 (0.98;1.08)	0.245432	1.02 (0.98;1.08)	0.323063	1.00 (0.98;1.02)	0.838833	1.06 (1.04;1.08)	1.62168e-12
efna4	Vitamin D deficiency	endocrine/metabolic	951	1.34 (1.25;1.43)	1.58095e-17	1.03 (0.97;1.10)	0.382456	1.14 (1.07;1.22)	5.18273e-05	1.08 (1.02;1.16)	0.0131855	1.07 (1.00;1.14)	0.0360085	1.07 (1.00;1.14)	0.0373521	0.95 (0.87;1.05)	0.330397	1.00 (0.98;1.03)	0.700347
hmox2	Respiratory failure	respiratory	977	1.21 (1.14;1.29)	5.82411e-09	1.03 (0.97;1.10)	0.382457	1.07 (1.01;1.14)	0.0311872	1.11 (1.04;1.18)	0.00208039	1.05 (0.98;1.11)	0.171494	1.03 (0.97;1.10)	0.388031	1.03 (0.99;1.06)	0.107659	0.98 (0.95;1.00)	0.0971343
ephx2	Type 2 diabetes	endocrine/metabolic	2615	1.14 (1.09;1.18)	1.07243e-10	1.02 (0.98;1.06)	0.382471	1.03 (0.99;1.07)	0.145598	1.02 (0.98;1.06)	0.382471	1.02 (0.98;1.06)	0.382471	1.02 (0.98;1.06)	0.382471	1.00 (0.97;1.02)	0.818046
tff1	Candidiasis	infectious diseases	1031	1.24 (1.16;1.32)	6.1223e-11	1.03 (0.97;1.09)	0.382531	1.12 (1.05;1.19)	0.000558085	1.12 (1.05;1.19)	0.000333442	1.10 (1.04;1.18)	0.00167973	1.06 (0.99;1.12)	0.0870662	0.95 (0.92;0.98)	0.00029854	1.00 (0.97;1.02)	0.704497
thy1	Gout	endocrine/metabolic	842	1.57 (1.46;1.68)	3.57063e-37	1.03 (0.96;1.10)	0.382545	1.04 (0.97;1.11)	0.311433	1.03 (0.97;1.10)	0.346349	1.03 (0.96;1.10)	0.455136	1.02 (0.96;1.10)	0.474123	1.03 (0.99;1.08)	0.1104	0.93 (0.91;0.96)	1.02254e-07
cfh	Sleep apnea	neurological	703	1.75 (1.62;1.89)	2.10152e-48	1.03 (0.96;1.11)	0.382585	1.06 (0.98;1.14)	0.142404	1.07 (0.99;1.15)	0.0741965	1.03 (0.96;1.11)	0.432838	1.03 (0.96;1.11)	0.409088	0.99 (0.96;1.03)	0.652009	1.00 (0.97;1.02)	0.813994
tnf	Pneumonia	respiratory	1521	1.35 (1.28;1.42)	2.4257e-28	1.02 (0.97;1.08)	0.382587	1.12 (1.06;1.18)	1.77504e-05	1.06 (1.01;1.12)	0.0281359	1.04 (0.99;1.10)	0.107575	1.03 (0.98;1.08)	0.301917	0.96 (0.84;1.09)	0.51233	1.01 (0.99;1.03)	0.358319
rbp2	Obstructive chronic bronchitis	respiratory	830	1.43 (1.33;1.53)	4.18463e-23	1.03 (0.96;1.11)	0.382672	1.12 (1.04;1.20)	0.00185232	1.15 (1.07;1.23)	6.19884e-05	1.05 (0.98;1.13)	0.158659	1.02 (0.96;1.10)	0.510672	1.00 (0.97;1.04)	0.843725	1.00 (0.98;1.03)	0.819806
ltbp2	Osteoporosis NOS	musculoskeletal	2307	1.19 (1.13;1.25)	1.47072e-11	1.02 (0.98;1.06)	0.382684	1.14 (1.09;1.19)	4.48091e-09	1.11 (1.06;1.16)	1.6432e-06	1.07 (1.02;1.11)	0.00271435	1.06 (1.01;1.10)	0.011806	1.00 (0.98;1.02)	0.95545	1.01 (0.99;1.02)	0.211669
il16	Cellulitis and abscess of arm/hand	dermatologic	1093	1.27 (1.19;1.34)	3.73416e-14	1.03 (0.97;1.09)	0.38271	1.04 (0.98;1.10)	0.190876	1.06 (1.00;1.13)	0.0553677	1.04 (0.98;1.10)	0.217107	1.03 (0.97;1.09)	0.393226	0.96 (0.93;0.99)	0.0158966	1.00 (0.98;1.02)	0.827667
cpa2	Hypoglycemia	endocrine/metabolic	355	1.43 (1.29;1.59)	1.40375e-11	0.95 (0.86;1.06)	0.382728	0.99 (0.89;1.09)	0.784615	0.99 (0.89;1.10)	0.868728	0.97 (0.87;1.07)	0.50441	0.96 (0.87;1.07)	0.468874	1.00 (0.95;1.05)	0.919643	0.99 (0.95;1.03)	0.527153
ambp	Atrial fibrillation and flutter	circulatory system	1478	1.19 (1.12;1.25)	6.03042e-10	0.98 (0.93;1.03)	0.38276	1.05 (0.99;1.10)	0.0820942	1.04 (0.99;1.10)	0.116779	1.03 (0.98;1.08)	0.246765	1.00 (0.95;1.05)	0.9214	1.06 (0.97;1.16)	0.223729	0.99 (0.97;1.01)	0.239459
eps8l2	Type 2 diabetes	endocrine/metabolic	2695	1.50 (1.45;1.56)	3.25385e-93	0.98 (0.95;1.02)	0.382788	1.16 (1.11;1.20)	6.86408e-14	0.99 (0.95;1.03)	0.533872	1.00 (0.96;1.04)	0.921058	1.00 (0.96;1.04)	0.995167	0.99 (0.97;1.01)	0.486706	1.01 (1.00;1.03)	0.0783058
plaur	Rheumatoid arthritis and other inflammatory polyarthropathies	musculoskeletal	237	1.51 (1.31;1.73)	5.97278e-09	0.94 (0.83;1.07)	0.382864	1.15 (1.00;1.32)	0.0456576	1.07 (0.94;1.23)	0.28581	1.05 (0.92;1.20)	0.441389	1.00 (0.88;1.15)	0.942137	0.97 (0.91;1.03)	0.319242	0.99 (0.95;1.04)	0.752909
hdgfl2	Other chronic nonalcoholic liver disease	digestive	674	1.29 (1.20;1.39)	3.20086e-11	1.03 (0.96;1.12)	0.382889	1.31 (1.22;1.42)	2.95273e-12	1.13 (1.05;1.22)	0.00172972	1.04 (0.97;1.13)	0.261378	1.03 (0.96;1.11)	0.405678	1.02 (0.99;1.05)	0.119816	1.00 (0.98;1.03)	0.960224
gusb	Obesity	endocrine/metabolic	3144	1.66 (1.60;1.72)	2.20252e-163	1.02 (0.98;1.05)	0.382902	1.36 (1.32;1.41)	4.98253e-63	0.98 (0.95;1.02)	0.352796	1.01 (0.97;1.04)	0.661909	1.00 (0.97;1.04)	0.963493	1.00 (0.99;1.01)	0.945787	1.01 (1.00;1.02)	0.244811
npdc1	Late effects of cerebrovascular disease	circulatory system	316	1.52 (1.35;1.71)	2.17367e-12	1.05 (0.94;1.18)	0.382962	1.05 (0.94;1.18)	0.370109	1.07 (0.96;1.20)	0.209464	1.10 (0.98;1.23)	0.100086	1.08 (0.96;1.20)	0.197856	1.03 (0.98;1.08)	0.2543	1.05 (1.00;1.09)	0.0318673
gsta3	Cholelithiasis with other cholecystitis	digestive	578	1.26 (1.16;1.37)	2.27066e-08	1.04 (0.96;1.12)	0.382979	1.06 (0.98;1.15)	0.167255	1.06 (0.98;1.15)	0.14913	1.04 (0.95;1.12)	0.396322	1.04 (0.96;1.13)	0.320895	1.01 (0.98;1.05)	0.42478	1.00 (0.97;1.03)	0.891726
hnrnpul1	Pneumonia	respiratory	1501	1.18 (1.12;1.24)	6.50226e-10	1.02 (0.97;1.08)	0.383021	1.16 (1.10;1.22)	5.13567e-08	1.06 (1.00;1.11)	0.0382679	1.01 (0.96;1.06)	0.79652	1.03 (0.97;1.08)	0.335669			1.01 (0.99;1.03)	0.181198
timp1	Other acute and subacute forms of ischemic heart disease	circulatory system	357	1.40 (1.26;1.57)	1.18323e-09	1.05 (0.94;1.17)	0.383079	1.13 (1.02;1.26)	0.0223114	1.12 (1.00;1.24)	0.0423593	1.07 (0.96;1.19)	0.22775	1.06 (0.95;1.18)	0.278007	1.09 (0.99;1.18)	0.0681279	1.00 (0.96;1.04)	0.959968
asgr1	Hypotension NOS	circulatory system	1302	1.34 (1.27;1.42)	1.69351e-24	1.02 (0.97;1.08)	0.383084	1.13 (1.07;1.19)	1.32526e-05	1.12 (1.06;1.19)	2.97619e-05	1.09 (1.03;1.15)	0.00195939	1.06 (1.01;1.12)	0.0264925	1.01 (0.98;1.04)	0.40582	1.00 (0.98;1.02)	0.859071
hspg2	Duodenitis	digestive	825	1.23 (1.14;1.32)	2.36698e-08	1.03 (0.96;1.10)	0.383109	1.01 (0.95;1.09)	0.705442	1.03 (0.96;1.11)	0.347421	1.03 (0.96;1.10)	0.46929	1.03 (0.96;1.10)	0.400999	1.01 (0.98;1.04)	0.419493	0.98 (0.96;1.00)	0.111041
ccl21	Nonspecific chest pain	circulatory system	2914	1.15 (1.11;1.19)	1.97414e-13	1.02 (0.98;1.05)	0.383131	1.09 (1.05;1.13)	3.20645e-06	1.09 (1.05;1.13)	3.74455e-06	1.04 (1.00;1.07)	0.0587212	1.02 (0.99;1.06)	0.197776	0.99 (0.97;1.00)	0.122815	1.00 (0.99;1.02)	0.502535
pon1	Cholelithiasis	digestive	1086	0.83 (0.78;0.88)	5.0701e-10	0.97 (0.92;1.03)	0.38322	0.94 (0.89;1.00)	0.0581228	0.97 (0.92;1.03)	0.346371	0.98 (0.92;1.04)	0.422092	0.96 (0.91;1.02)	0.197796	0.99 (0.96;1.01)	0.28674	1.00 (0.98;1.02)	0.831817
pcsk9	Other chronic nonalcoholic liver disease	digestive	701	1.39 (1.29;1.50)	8.29404e-18	1.03 (0.96;1.11)	0.383229	1.31 (1.21;1.41)	5.8888e-12	1.36 (1.26;1.47)	6.12997e-16	1.21 (1.12;1.30)	7.47451e-07	1.18 (1.09;1.27)	1.43256e-05	1.00 (0.94;1.07)	0.910119	1.00 (0.97;1.02)	0.910922
lrig1	Chronic ulcer of skin	dermatologic	444	1.45 (1.32;1.60)	9.83105e-15	1.04 (0.95;1.14)	0.383276	1.16 (1.05;1.27)	0.00227415	1.09 (0.99;1.20)	0.0761997	1.10 (1.00;1.21)	0.0470627	1.09 (0.99;1.20)	0.0641961	1.01 (0.96;1.06)	0.708498	0.99 (0.95;1.02)	0.513069
umod	Diabetic retinopathy	endocrine/metabolic	404	0.57 (0.52;0.64)	1.82019e-26	0.96 (0.87;1.06)	0.383295	0.66 (0.60;0.73)	3.54806e-16	0.69 (0.62;0.76)	3.00092e-13	0.90 (0.81;0.99)	0.0372921	0.91 (0.83;1.01)	0.0750661	0.97 (0.92;1.02)	0.283068	1.00 (0.96;1.03)	0.856221
nos3	Osteoporosis NOS	musculoskeletal	2248	1.09 (1.04;1.13)	0.000124774	1.02 (0.98;1.06)	0.383307	1.12 (1.08;1.17)	2.41149e-08	1.08 (1.04;1.12)	0.000250605	1.04 (1.00;1.08)	0.0838338	1.03 (0.99;1.07)	0.171579	1.00 (0.98;1.01)	0.646458	1.01 (1.00;1.03)	0.131413
chad	Chronic ulcer of skin	dermatologic	421	0.70 (0.64;0.78)	1.88611e-12	0.96 (0.87;1.06)	0.383338	0.62 (0.57;0.69)	6.63741e-21	0.68 (0.61;0.75)	5.63879e-15	0.87 (0.78;0.95)	0.0038443	0.90 (0.81;0.99)	0.026896	0.95 (0.84;1.08)	0.416669	1.00 (0.96;1.03)	0.936813
relt	Angina pectoris	circulatory system	1432	1.27 (1.20;1.34)	1.16454e-15	1.02 (0.97;1.08)	0.383413	1.08 (1.02;1.14)	0.0059042	1.07 (1.01;1.13)	0.0158329	1.01 (0.96;1.07)	0.630214	1.03 (0.98;1.08)	0.303823	1.00 (0.98;1.02)	0.965886	1.02 (1.00;1.04)	0.0173207
mfap5	Heart failure NOS	circulatory system	1515	1.32 (1.25;1.39)	3.03498e-24	0.98 (0.93;1.03)	0.383416	0.93 (0.89;0.98)	0.0108954	0.96 (0.91;1.01)	0.0858771	0.98 (0.93;1.03)	0.495028	0.99 (0.94;1.04)	0.746469	1.03 (0.98;1.08)	0.192717	0.98 (0.96;0.99)	0.0119172
hbq1	Other anemias	hematopoietic	2482	0.88 (0.85;0.92)	6.73012e-10	1.02 (0.98;1.06)	0.383453	1.04 (1.00;1.08)	0.0590469	1.03 (0.99;1.07)	0.151041	1.02 (0.98;1.06)	0.383453	1.02 (0.98;1.06)	0.383453	1.01 (0.99;1.03)	0.506042	0.97 (0.95;0.99)	0.000606664
aifm1	Cholelithiasis	digestive	1106	1.22 (1.15;1.29)	9.66984e-11	1.03 (0.97;1.09)	0.383483	1.20 (1.13;1.27)	4.42126e-09	1.08 (1.02;1.15)	0.00718573	1.04 (0.98;1.11)	0.150482	1.03 (0.97;1.09)	0.303461			1.00 (0.98;1.02)	0.988695
cfh	Vitamin D deficiency	endocrine/metabolic	885	1.28 (1.20;1.37)	3.24649e-13	1.03 (0.96;1.10)	0.383527	1.07 (1.00;1.15)	0.0364002	1.09 (1.02;1.16)	0.0131996	1.04 (0.98;1.11)	0.22421	1.03 (0.97;1.11)	0.314629	1.02 (0.99;1.06)	0.200301	1.01 (0.99;1.04)	0.270046
nectin2	Obstructive chronic bronchitis	respiratory	835	1.56 (1.45;1.67)	3.32707e-35	0.97 (0.91;1.04)	0.383532	1.11 (1.04;1.19)	0.00325482	1.10 (1.03;1.18)	0.00735622	1.05 (0.98;1.12)	0.186583	1.01 (0.95;1.08)	0.708548	1.00 (0.97;1.03)	0.824127	1.00 (0.98;1.03)	0.926529
col6a3	Other chronic nonalcoholic liver disease	digestive	701	1.61 (1.48;1.74)	3.16191e-32	1.03 (0.96;1.11)	0.383539	1.09 (1.01;1.18)	0.0225547	1.12 (1.04;1.21)	0.00267321	1.05 (0.97;1.13)	0.201571	1.03 (0.96;1.11)	0.379001	1.01 (0.98;1.04)	0.423551	1.01 (0.98;1.03)	0.647278
fabp1	Rheumatic disease of the heart valves	circulatory system	484	1.34 (1.22;1.47)	1.47624e-09	1.04 (0.95;1.14)	0.38355	1.14 (1.04;1.25)	0.00436165	1.10 (1.01;1.21)	0.0351163	1.09 (1.00;1.20)	0.0627228	1.09 (0.99;1.19)	0.0802444	1.01 (0.96;1.05)	0.764778	0.98 (0.95;1.02)	0.28942
ctsv	Intestinal infection	infectious diseases	1927	0.87 (0.83;0.92)	2.27951e-08	0.98 (0.94;1.03)	0.383579	0.96 (0.91;1.00)	0.052057	0.96 (0.92;1.01)	0.112378	0.96 (0.92;1.00)	0.0762422	0.97 (0.93;1.02)	0.267981	0.99 (0.96;1.02)	0.430995	0.99 (0.97;1.00)	0.15134
cst3	Occlusion of cerebral arteries	circulatory system	763	1.40 (1.29;1.51)	3.25172e-17	1.03 (0.96;1.11)	0.383664	1.05 (0.98;1.13)	0.187094	1.03 (0.96;1.11)	0.383354	1.03 (0.96;1.11)	0.432009	1.03 (0.96;1.11)	0.383664	0.98 (0.95;1.02)	0.320304	1.02 (0.99;1.04)	0.19631
icoslg	Obesity	endocrine/metabolic	3091	0.80 (0.77;0.83)	1.26769e-35	0.98 (0.95;1.02)	0.383669	0.98 (0.95;1.02)	0.358372	0.98 (0.95;1.02)	0.402407	0.98 (0.94;1.01)	0.211223	0.98 (0.95;1.02)	0.299148	0.99 (0.98;1.01)	0.269799	0.99 (0.98;1.01)	0.283299
acvrl1	Malaise and fatigue	symptoms	1557	1.17 (1.11;1.24)	2.69685e-09	1.02 (0.97;1.08)	0.383677	1.03 (0.98;1.09)	0.208072	1.06 (1.01;1.12)	0.0207473	1.04 (0.99;1.10)	0.0895828	1.04 (0.99;1.09)	0.13929	1.01 (0.98;1.04)	0.588464	1.01 (0.99;1.03)	0.419692
rbfox3	Other specified erythematous conditions	dermatologic	258	1.51 (1.32;1.72)	8.51552e-10	1.06 (0.93;1.19)	0.383701	1.18 (1.04;1.33)	0.00971519	1.16 (1.02;1.31)	0.0213596	1.10 (0.97;1.25)	0.120409	1.07 (0.95;1.21)	0.251977			0.97 (0.89;1.06)	0.567756
cd163	Unspecified monoarthritis	musculoskeletal	2852	1.19 (1.15;1.24)	7.52886e-20	1.02 (0.98;1.05)	0.383703	1.14 (1.09;1.18)	2.14663e-11	1.11 (1.07;1.16)	1.50978e-08	1.08 (1.04;1.12)	2.76324e-05	1.02 (0.98;1.06)	0.315946	1.00 (0.98;1.02)	0.8314	0.99 (0.97;1.00)	0.0212934
tnfrsf14	Myocardial infarction	circulatory system	1606	1.32 (1.25;1.39)	2.54928e-26	1.02 (0.97;1.07)	0.383726	1.08 (1.02;1.13)	0.0043675	1.05 (1.00;1.10)	0.0507174	1.04 (0.99;1.10)	0.0891155	1.04 (0.99;1.09)	0.152183	1.00 (0.98;1.02)	0.971362	1.06 (1.04;1.08)	5.07485e-10
gprc5c	Alcoholism	mental disorders	1500	1.16 (1.10;1.22)	9.40107e-09	1.02 (0.97;1.08)	0.383733	1.02 (0.97;1.07)	0.505885	1.01 (0.96;1.06)	0.757644	1.03 (0.98;1.08)	0.277351	1.02 (0.97;1.07)	0.540757	0.99 (0.97;1.02)	0.639819	1.00 (0.98;1.02)	0.984596
havcr2	Other specified gastritis	digestive	1414	1.23 (1.16;1.30)	2.12679e-13	1.02 (0.97;1.08)	0.383774	1.11 (1.06;1.18)	4.98891e-05	1.10 (1.04;1.16)	0.000466022	1.08 (1.02;1.13)	0.00578352	1.05 (1.00;1.11)	0.0756181	0.98 (0.94;1.03)	0.529977	1.00 (0.98;1.02)	0.99632
icam1	Edema	symptoms	981	1.38 (1.30;1.48)	1.63556e-22	1.03 (0.97;1.10)	0.383776	1.12 (1.05;1.19)	0.00045464	1.11 (1.04;1.18)	0.00215104	1.08 (1.01;1.15)	0.018936	1.05 (0.99;1.12)	0.0973516	1.00 (0.97;1.03)	0.964049	0.97 (0.94;0.99)	0.00623582
calca	Cholelithiasis	digestive	1100	1.25 (1.16;1.34)	2.19212e-09	0.97 (0.92;1.03)	0.383795	1.01 (0.95;1.07)	0.827598	0.99 (0.94;1.06)	0.83635	0.99 (0.93;1.05)	0.68509	0.98 (0.93;1.04)	0.57586	1.00 (0.97;1.02)	0.709906	1.00 (0.98;1.03)	0.702958
bsg	Other diseases of respiratory system, NEC	respiratory	4008	1.17 (1.13;1.21)	2.90017e-21	1.01 (0.98;1.05)	0.38381	1.04 (1.01;1.08)	0.00800176	1.04 (1.01;1.07)	0.0136952	1.02 (0.99;1.05)	0.181698	1.01 (0.98;1.04)	0.470964	1.01 (0.99;1.02)	0.315661	1.00 (0.99;1.02)	0.443509
gla	Hypoglycemia	endocrine/metabolic	329	1.55 (1.38;1.73)	3.174e-14	1.05 (0.94;1.17)	0.383815	1.45 (1.30;1.62)	7.60201e-11	1.32 (1.18;1.47)	1.09142e-06	1.33 (1.19;1.49)	3.70494e-07	1.10 (0.98;1.23)	0.092615	1.02 (0.92;1.14)	0.675877	0.98 (0.94;1.02)	0.23883
bst2	Unspecified monoarthritis	musculoskeletal	2860	1.16 (1.12;1.21)	5.62244e-15	1.02 (0.98;1.06)	0.383828	1.04 (1.00;1.08)	0.0397352	1.04 (1.00;1.08)	0.0695415	1.00 (0.96;1.04)	0.984564	1.03 (0.99;1.07)	0.167471	1.01 (0.99;1.04)	0.240928	1.00 (0.99;1.01)	0.762227
pibf1	Hypercholesterolemia	endocrine/metabolic	5012	1.11 (1.08;1.14)	1.9364e-12	1.01 (0.98;1.04)	0.383852	1.09 (1.06;1.12)	8.6468e-10	1.04 (1.01;1.07)	0.00939158	1.01 (0.99;1.04)	0.302885	1.01 (0.98;1.04)	0.383852	0.99 (0.98;1.01)	0.363996	1.01 (1.00;1.02)	0.216153
grpel1	Obstructive chronic bronchitis	respiratory	830	1.26 (1.17;1.35)	3.05561e-10	0.97 (0.90;1.04)	0.383862	1.15 (1.07;1.23)	0.000152714	1.15 (1.07;1.23)	0.000148174	1.01 (0.95;1.09)	0.680462	1.01 (0.94;1.08)	0.805364	0.99 (0.95;1.03)	0.74633	1.00 (0.98;1.03)	0.922423
sost	Obesity	endocrine/metabolic	3111	1.21 (1.17;1.26)	1.95761e-23	1.02 (0.98;1.05)	0.383884	1.06 (1.03;1.10)	0.000696327	1.04 (1.00;1.07)	0.0521856	1.05 (1.01;1.09)	0.0101335	1.06 (1.02;1.09)	0.00211421	0.99 (0.97;1.01)	0.352857	1.00 (0.99;1.02)	0.615027
efemp1	Other anemias	hematopoietic	2453	1.39 (1.33;1.46)	1.21686e-48	1.02 (0.98;1.06)	0.383906	1.13 (1.08;1.17)	1.63855e-08	1.12 (1.08;1.17)	5.90956e-08	1.10 (1.05;1.14)	6.21789e-06	1.08 (1.04;1.13)	0.000155498	0.96 (0.95;0.98)	0.000401245	1.00 (0.98;1.01)	0.739593
cd302	Emphysema	respiratory	516	1.44 (1.31;1.58)	1.62741e-14	1.04 (0.95;1.14)	0.383935	1.13 (1.03;1.23)	0.00784254	1.13 (1.03;1.23)	0.00818966	1.13 (1.03;1.23)	0.0068874	1.05 (0.96;1.15)	0.278609	1.01 (0.96;1.06)	0.656785	0.96 (0.93;0.99)	0.012955
gast	Hypoglycemia	endocrine/metabolic	341	1.75 (1.57;1.95)	2.71628e-24	1.05 (0.94;1.17)	0.383948	1.41 (1.27;1.57)	4.72866e-10	1.37 (1.22;1.52)	1.93587e-08	1.17 (1.05;1.30)	0.00459328	1.20 (1.08;1.33)	0.000939703			0.96 (0.93;1.00)	0.0714272
hyal1	Type 1 diabetes	endocrine/metabolic	210	1.51 (1.32;1.74)	3.41122e-09	1.06 (0.93;1.22)	0.383952	1.38 (1.21;1.59)	3.75309e-06	1.31 (1.14;1.51)	0.000101104	1.30 (1.13;1.49)	0.000166062	1.27 (1.11;1.46)	0.000550254	1.15 (1.04;1.26)	0.00419618	0.99 (0.94;1.04)	0.686707
ftcd	Other chronic ischemic heart disease, unspecified	circulatory system	2181	1.22 (1.16;1.27)	4.74183e-18	0.98 (0.94;1.02)	0.384003	1.10 (1.05;1.15)	1.74483e-05	1.08 (1.03;1.13)	0.000505206	1.02 (0.97;1.06)	0.458396	1.00 (0.96;1.04)	0.956753	0.98 (0.94;1.02)	0.263182	1.00 (0.99;1.02)	0.890793
timd4	Cellulitis and abscess of arm/hand	dermatologic	1085	1.28 (1.20;1.36)	1.84052e-15	1.03 (0.97;1.09)	0.384005	1.08 (1.02;1.15)	0.0120919	1.06 (1.00;1.12)	0.0639082	1.02 (0.96;1.09)	0.449496	1.02 (0.96;1.08)	0.504955	1.01 (0.98;1.03)	0.715112	1.01 (0.99;1.03)	0.31801
zbtb17	Gout	endocrine/metabolic	819	1.34 (1.25;1.44)	2.81695e-16	1.03 (0.96;1.11)	0.384049	1.07 (0.99;1.14)	0.0746984	1.06 (0.99;1.14)	0.0919155	1.03 (0.96;1.10)	0.464436	1.05 (0.98;1.13)	0.136216	1.00 (0.97;1.03)	0.929299	0.99 (0.96;1.02)	0.525944
trem2	Abnormality of gait	neurological	1232	1.31 (1.24;1.40)	1.94249e-18	1.03 (0.97;1.09)	0.384091	1.13 (1.06;1.20)	4.32271e-05	1.10 (1.04;1.17)	0.000823553	1.10 (1.04;1.16)	0.00161341	1.06 (1.00;1.12)	0.0571709	1.00 (0.94;1.07)	0.989545	0.99 (0.97;1.01)	0.305072
chad	Sexual and gender identity disorders	mental disorders	347	0.55 (0.49;0.62)	1.08538e-22	0.95 (0.85;1.06)	0.384114	0.54 (0.48;0.60)	5.0872e-26	0.57 (0.51;0.64)	3.69765e-22	0.86 (0.76;0.96)	0.00744498	0.87 (0.78;0.97)	0.0123151	0.99 (0.86;1.14)	0.905781	0.97 (0.93;1.01)	0.139034
gpr37	Proteinuria	endocrine/metabolic	206	1.73 (1.50;2.00)	2.89288e-14	1.06 (0.93;1.22)	0.384165	1.19 (1.04;1.37)	0.0121629	1.13 (0.99;1.30)	0.0720722	1.13 (0.99;1.30)	0.0721212	1.09 (0.95;1.25)	0.239203	0.97 (0.90;1.04)	0.33188	1.00 (0.94;1.05)	0.889798
lcn2	Chronic ulcer of skin	dermatologic	426	1.52 (1.38;1.68)	6.62279e-17	0.96 (0.87;1.05)	0.384172	0.97 (0.88;1.07)	0.527995	0.98 (0.89;1.07)	0.615335	1.05 (0.95;1.15)	0.359166	0.98 (0.89;1.08)	0.669741	1.00 (0.95;1.05)	0.966139	1.00 (0.97;1.04)	0.915112
cryzl1	Hypercholesterolemia	endocrine/metabolic	4891	1.09 (1.06;1.12)	8.77007e-09	1.01 (0.98;1.04)	0.384178	1.07 (1.04;1.10)	9.47847e-07	1.03 (1.01;1.06)	0.0192489	1.01 (0.99;1.04)	0.30634	1.01 (0.98;1.04)	0.384178	1.00 (0.98;1.02)	0.901627	1.02 (1.01;1.03)	0.000832425
tmsb10	Pneumococcal pneumonia	respiratory	1823	1.22 (1.17;1.28)	7.47805e-17	1.02 (0.97;1.07)	0.384349	1.08 (1.03;1.13)	0.00224933	1.07 (1.02;1.12)	0.00409786	1.04 (0.99;1.09)	0.0815092	1.04 (0.99;1.09)	0.0871493			1.01 (0.99;1.03)	0.218522
adm	Unstable angina (intermediate coronary syndrome)	circulatory system	406	1.46 (1.31;1.63)	3.92113e-12	1.04 (0.95;1.15)	0.384376	1.14 (1.03;1.27)	0.0106615	1.16 (1.05;1.29)	0.00318514	1.16 (1.05;1.28)	0.00308735	1.11 (1.00;1.22)	0.0449466	1.01 (0.97;1.05)	0.689178	1.04 (1.01;1.08)	0.0210503
acvrl1	Vitamin D deficiency	endocrine/metabolic	951	1.22 (1.14;1.31)	6.1111e-09	0.97 (0.91;1.04)	0.384377	1.02 (0.95;1.09)	0.590951	1.05 (0.98;1.11)	0.174785	1.01 (0.95;1.08)	0.677137	1.00 (0.93;1.06)	0.89818	0.98 (0.94;1.02)	0.31857	0.99 (0.97;1.01)	0.402322
pyy	Sexual and gender identity disorders	mental disorders	353	1.41 (1.27;1.56)	1.91321e-10	0.95 (0.86;1.06)	0.384381	0.99 (0.89;1.10)	0.862065	0.99 (0.89;1.10)	0.818364	0.97 (0.87;1.08)	0.569138	0.97 (0.88;1.08)	0.584801	0.94 (0.90;0.99)	0.0113397	0.99 (0.95;1.03)	0.522958
tomm20	Obesity	endocrine/metabolic	3039	1.18 (1.14;1.22)	1.55365e-19	0.98 (0.95;1.02)	0.384432	1.07 (1.03;1.11)	0.000342532	1.07 (1.03;1.11)	0.000141387	1.01 (0.97;1.04)	0.682198	0.99 (0.95;1.03)	0.552578			0.99 (0.98;1.00)	0.157952
il19	Primary pulmonary hypertension	circulatory system	289	1.42 (1.26;1.60)	5.54245e-09	1.05 (0.94;1.18)	0.3845	1.15 (1.03;1.30)	0.01745	1.14 (1.01;1.28)	0.0294757	1.11 (0.98;1.25)	0.0888926	1.05 (0.93;1.18)	0.41205	1.11 (0.97;1.27)	0.118039	1.05 (0.95;1.15)	0.35937
apbb1ip	Shortness of breath	respiratory	1748	1.17 (1.11;1.22)	3.34291e-10	1.02 (0.97;1.07)	0.384515	1.03 (0.98;1.08)	0.193602	1.03 (0.98;1.08)	0.249472	1.03 (0.98;1.08)	0.216879	1.01 (0.97;1.06)	0.577087	1.01 (0.99;1.03)	0.359965	1.02 (1.01;1.04)	0.0108915
fam3c	Occlusion of cerebral arteries	circulatory system	768	1.29 (1.20;1.39)	1.69452e-11	1.03 (0.96;1.11)	0.384549	1.09 (1.01;1.17)	0.0198839	1.05 (0.98;1.13)	0.150511	1.06 (0.99;1.14)	0.107421	1.04 (0.97;1.12)	0.239289	1.02 (0.99;1.05)	0.265265	1.01 (0.98;1.03)	0.689473
rrm2	Chronic renal failure [CKD]	genitourinary	2036	1.20 (1.15;1.25)	5.64578e-16	1.02 (0.98;1.07)	0.384586	1.04 (1.00;1.09)	0.0774687	1.00 (0.96;1.05)	0.904226	1.01 (0.96;1.05)	0.787601	1.01 (0.97;1.06)	0.605137	0.99 (0.97;1.01)	0.406278	0.99 (0.98;1.01)	0.39862
c9	Pneumococcal pneumonia	respiratory	1770	1.24 (1.18;1.30)	7.63206e-19	1.02 (0.97;1.07)	0.384598	1.09 (1.04;1.15)	0.000157371	1.09 (1.04;1.14)	0.000424035	1.07 (1.02;1.12)	0.00467999	1.05 (1.00;1.10)	0.0399006	1.07 (0.95;1.21)	0.285793	0.99 (0.98;1.01)	0.520838
colec12	Orthostatic hypotension	circulatory system	748	1.40 (1.30;1.52)	5.05946e-17	1.03 (0.96;1.11)	0.384627	1.09 (1.01;1.18)	0.0238297	1.06 (0.99;1.14)	0.0922208	1.06 (0.98;1.14)	0.122102	1.06 (0.98;1.14)	0.134763	1.07 (0.97;1.19)	0.189795	1.01 (0.98;1.04)	0.442574
dipk2b	Chronic airway obstruction	respiratory	1641	0.92 (0.87;0.96)	0.000826076	0.98 (0.93;1.03)	0.384635	0.85 (0.81;0.90)	1.70462e-10	0.85 (0.81;0.89)	3.72275e-11	0.87 (0.83;0.91)	2.75333e-08	0.94 (0.89;0.98)	0.00817315	1.01 (0.99;1.04)	0.221606	0.99 (0.98;1.01)	0.485729
il4r	Chronic airway obstruction	respiratory	1719	1.25 (1.19;1.31)	8.98889e-19	0.98 (0.93;1.03)	0.384704	1.05 (1.00;1.10)	0.0423837	1.01 (0.96;1.06)	0.700056	1.03 (0.98;1.08)	0.23725	0.99 (0.94;1.04)	0.655532	1.01 (0.99;1.03)	0.571512	1.01 (0.99;1.02)	0.382485
cfd	Disorders of calcium/phosphorus metabolism	endocrine/metabolic	456	1.36 (1.23;1.49)	3.04009e-10	1.04 (0.95;1.14)	0.384731	1.03 (0.94;1.13)	0.489392	1.04 (0.95;1.14)	0.436529	1.04 (0.95;1.14)	0.381724	1.05 (0.96;1.15)	0.289795	1.01 (0.98;1.05)	0.442715	0.99 (0.96;1.02)	0.593929
omd	Other diseases of respiratory system, NEC	respiratory	3985	0.89 (0.86;0.92)	1.64925e-12	0.99 (0.96;1.02)	0.384758	0.90 (0.87;0.92)	9.81643e-12	0.91 (0.88;0.94)	4.94492e-09	0.95 (0.92;0.98)	0.000586317	0.96 (0.93;0.99)	0.016577	1.00 (0.99;1.01)	0.928551	0.99 (0.98;1.00)	0.189549
adh4	Hyperlipidemia	endocrine/metabolic	1113	1.30 (1.22;1.38)	4.37253e-16	0.97 (0.92;1.03)	0.38479	1.05 (0.99;1.11)	0.128727	1.01 (0.95;1.07)	0.702453	0.98 (0.93;1.04)	0.567018	0.97 (0.91;1.03)	0.334233	1.00 (0.98;1.03)	0.967549	1.00 (0.98;1.03)	0.669882
yap1	Gout	endocrine/metabolic	807	1.99 (1.84;2.15)	2.5068e-69	1.03 (0.96;1.11)	0.384826	1.38 (1.28;1.48)	4.68273e-18	1.27 (1.18;1.36)	9.93258e-11	1.15 (1.08;1.24)	6.2342e-05	1.09 (1.01;1.17)	0.021017	1.00 (0.97;1.03)	0.847701	1.03 (1.00;1.05)	0.0456936
gdf15	Bronchitis	respiratory	371	1.47 (1.31;1.66)	2.30878e-10	1.05 (0.94;1.16)	0.384827	1.27 (1.15;1.42)	7.80809e-06	1.16 (1.04;1.28)	0.0070524	1.18 (1.06;1.31)	0.00237031	1.09 (0.98;1.21)	0.118095	0.98 (0.93;1.03)	0.453126
ccl20	Bacterial pneumonia	respiratory	290	1.41 (1.26;1.59)	7.57692e-09	1.05 (0.94;1.18)	0.384848	1.30 (1.16;1.46)	1.05494e-05	1.25 (1.11;1.40)	0.000197494	1.14 (1.01;1.28)	0.0318101	1.09 (0.97;1.22)	0.150252	1.02 (0.97;1.08)	0.481235	0.97 (0.92;1.01)	0.132017
efemp1	Candidiasis	infectious diseases	1038	1.26 (1.18;1.35)	2.85185e-11	1.03 (0.97;1.09)	0.384849	1.09 (1.02;1.16)	0.0107531	1.08 (1.02;1.15)	0.0129024	1.05 (0.98;1.11)	0.139107	1.04 (0.98;1.11)	0.211867	0.98 (0.95;1.01)	0.300256	1.02 (1.00;1.05)	0.0504671
efemp1	Personal history of diseases of digestive system	digestive	3032	1.13 (1.09;1.18)	7.91068e-10	0.98 (0.95;1.02)	0.384858	1.01 (0.97;1.04)	0.749091	1.01 (0.97;1.05)	0.615857	0.99 (0.96;1.03)	0.658341	0.99 (0.96;1.03)	0.750992	0.96 (0.95;0.98)	4.76153e-05	1.00 (0.99;1.01)	0.744798
gsn	Sexual and gender identity disorders	mental disorders	360	0.69 (0.63;0.77)	6.26692e-12	0.96 (0.86;1.06)	0.384953	0.70 (0.63;0.77)	9.67762e-12	0.75 (0.68;0.83)	6.20103e-08	0.82 (0.74;0.91)	0.00015421	0.86 (0.77;0.95)	0.00326145	0.98 (0.85;1.12)	0.726255	0.96 (0.93;1.00)	0.0571855
hgf	Cataract	sense organs	4193	1.11 (1.08;1.15)	7.64342e-11	1.01 (0.98;1.05)	0.385021	1.07 (1.03;1.10)	6.77298e-05	1.07 (1.04;1.10)	2.03758e-05	1.05 (1.02;1.09)	0.000851926	1.04 (1.01;1.07)	0.0157455	1.01 (0.99;1.03)	0.476228	1.00 (0.99;1.01)	0.88818
cd300lf	Hypoglycemia	endocrine/metabolic	364	1.34 (1.21;1.49)	2.74135e-08	1.05 (0.95;1.16)	0.385026	1.00 (0.90;1.11)	0.988079	1.06 (0.96;1.18)	0.230456	1.09 (0.99;1.21)	0.0906276	1.06 (0.96;1.18)	0.234675	0.98 (0.92;1.03)	0.370788	1.02 (0.98;1.06)	0.32064
mad1l1	Unspecified monoarthritis	musculoskeletal	2809	1.20 (1.15;1.24)	7.81762e-20	1.02 (0.98;1.06)	0.38503	1.06 (1.02;1.10)	0.00145455	1.06 (1.02;1.10)	0.00373323	1.04 (1.01;1.08)	0.0241022	1.03 (0.99;1.07)	0.153143	1.01 (0.97;1.04)	0.770263	0.99 (0.98;1.00)	0.192253
ren	Disease of tricuspid valve	circulatory system	649	1.38 (1.27;1.50)	3.13945e-15	1.03 (0.96;1.12)	0.385031	1.31 (1.21;1.42)	3.67368e-11	1.31 (1.20;1.41)	8.22814e-11	1.26 (1.16;1.36)	2.12505e-08	1.17 (1.08;1.26)	6.54721e-05	0.98 (0.90;1.07)	0.664229	0.99 (0.96;1.02)	0.586994
mepe	Essential hypertension	circulatory system	8698	0.98 (0.96;1.00)	0.0547271	0.99 (0.97;1.01)	0.385046	0.92 (0.90;0.94)	9.34759e-14	0.93 (0.91;0.95)	2.61433e-11	0.97 (0.95;1.00)	0.0159495	0.98 (0.96;1.00)	0.0875485	1.00 (0.99;1.01)	0.50502	0.99 (0.99;1.00)	0.0411509
fgf23	Postinflammatory pulmonary fibrosis	respiratory	478	1.35 (1.23;1.48)	7.77893e-10	1.04 (0.95;1.14)	0.385048	1.07 (0.98;1.18)	0.130769	1.11 (1.01;1.21)	0.032451	1.10 (1.00;1.21)	0.0404732	1.07 (0.98;1.17)	0.14914	0.99 (0.94;1.04)	0.591015	0.96 (0.92;0.99)	0.0228923
ces2	Other mental disorder	mental disorders	6583	1.12 (1.09;1.15)	3.81855e-19	1.01 (0.99;1.04)	0.385163	1.05 (1.03;1.08)	4.78244e-05	1.05 (1.02;1.07)	0.000170638	1.00 (0.98;1.02)	0.984149	1.01 (0.98;1.03)	0.665185	1.00 (0.96;1.03)	0.812696	0.99 (0.99;1.00)	0.182333
col3a1	Other anemias	hematopoietic	2382	1.13 (1.09;1.18)	2.65703e-09	1.02 (0.98;1.06)	0.385279	1.06 (1.02;1.10)	0.00638724	1.05 (1.01;1.09)	0.0215777	1.03 (0.99;1.07)	0.217147	1.02 (0.98;1.06)	0.387025	1.03 (0.98;1.08)	0.194818	0.99 (0.97;1.01)	0.262859
eln	Gout	endocrine/metabolic	800	1.40 (1.28;1.54)	7.691e-13	1.03 (0.96;1.11)	0.38529	1.05 (0.97;1.13)	0.217172	1.06 (0.99;1.14)	0.117254	1.06 (0.99;1.14)	0.103961	1.25 (1.17;1.35)	4.66761e-10	1.02 (0.99;1.06)	0.173883	1.02 (0.99;1.04)	0.174062
pon1	Iron deficiency anemias, unspecified or not due to blood loss	hematopoietic	1829	0.82 (0.78;0.86)	2.4802e-17	0.98 (0.94;1.03)	0.3853	0.89 (0.85;0.93)	2.13233e-07	0.91 (0.87;0.95)	4.28712e-05	0.94 (0.90;0.99)	0.0115876	0.96 (0.91;1.00)	0.0506124	1.01 (0.99;1.03)	0.268649	1.00 (0.98;1.01)	0.652569
clip2	Obesity	endocrine/metabolic	3111	1.11 (1.07;1.15)	2.22581e-08	0.98 (0.95;1.02)	0.385302	1.10 (1.06;1.14)	1.57212e-07	1.03 (1.00;1.07)	0.0922947	0.99 (0.95;1.02)	0.47323	0.98 (0.95;1.02)	0.385302	1.01 (0.99;1.03)	0.311189	1.00 (0.99;1.01)	0.881899
tnfrsf14	Viral pneumonia	respiratory	325	1.51 (1.35;1.69)	1.24752e-12	1.05 (0.94;1.17)	0.385314	1.11 (1.00;1.24)	0.0549819	1.07 (0.96;1.20)	0.200415	1.08 (0.97;1.21)	0.153552	1.06 (0.95;1.19)	0.272916	0.97 (0.92;1.01)	0.16479	1.01 (0.97;1.05)	0.732986
ggh	Tobacco use disorder	mental disorders	1772	1.41 (1.34;1.47)	2.86022e-46	1.02 (0.97;1.07)	0.385336	1.27 (1.21;1.33)	7.13364e-23	1.20 (1.15;1.26)	1.11578e-14	1.18 (1.13;1.24)	5.47189e-12	1.03 (0.98;1.08)	0.261683	1.01 (0.99;1.04)	0.306295	1.01 (0.99;1.02)	0.416042
inhbb	Osteoarthrosis NOS	musculoskeletal	1754	1.16 (1.11;1.22)	1.88844e-09	0.98 (0.93;1.03)	0.38538	1.01 (0.97;1.06)	0.618399	0.98 (0.94;1.03)	0.488349	0.98 (0.94;1.03)	0.418188	0.98 (0.94;1.03)	0.4476	0.99 (0.97;1.01)	0.476878	1.00 (0.98;1.02)	0.953627
tff1	Atrial fibrillation and flutter	circulatory system	1474	1.18 (1.12;1.25)	1.21917e-09	1.02 (0.97;1.08)	0.385391	1.06 (1.01;1.12)	0.0195621	1.06 (1.01;1.12)	0.0213434	1.07 (1.02;1.13)	0.00931409	1.05 (0.99;1.10)	0.0918807	0.99 (0.97;1.02)	0.606114	1.01 (0.99;1.03)	0.335045
cd27	Left bundle branch block	circulatory system	587	1.28 (1.18;1.39)	5.74523e-09	1.04 (0.96;1.12)	0.385397	1.07 (0.99;1.16)	0.0900284	1.06 (0.98;1.15)	0.147153	1.07 (0.98;1.16)	0.12178	1.05 (0.97;1.14)	0.222677	1.02 (0.98;1.06)	0.374677	1.03 (1.00;1.06)	0.0901626
nbn	Obesity	endocrine/metabolic	3061	1.18 (1.14;1.23)	2.52797e-20	0.98 (0.95;1.02)	0.385398	1.02 (0.99;1.06)	0.220702	1.02 (0.98;1.06)	0.260447	1.01 (0.98;1.05)	0.567371	0.98 (0.95;1.02)	0.385398	1.04 (0.99;1.09)	0.114997	1.00 (0.98;1.01)	0.765403
nacc1	Essential hypertension	circulatory system	8485	1.06 (1.04;1.09)	4.03662e-08	0.99 (0.97;1.01)	0.385399	1.06 (1.03;1.08)	6.46109e-07	1.02 (1.00;1.05)	0.0373789	1.01 (0.99;1.04)	0.197413	1.00 (0.98;1.02)	0.947601
eloa	Emphysema	respiratory	516	1.33 (1.21;1.45)	3.23895e-10	1.04 (0.95;1.13)	0.385453	1.14 (1.04;1.24)	0.00406706	1.14 (1.04;1.24)	0.00352031	1.03 (0.95;1.13)	0.471944	1.04 (0.95;1.13)	0.379738	0.99 (0.95;1.03)	0.644706	1.01 (0.97;1.04)	0.710722
tnfrsf11a	Aortic valve disease	circulatory system	408	1.34 (1.21;1.48)	1.68128e-08	1.04 (0.95;1.15)	0.385465	1.10 (1.00;1.21)	0.0602985	1.07 (0.97;1.18)	0.197486	1.05 (0.95;1.16)	0.317764	1.04 (0.95;1.15)	0.387621	0.96 (0.91;1.00)	0.0596077	0.97 (0.93;1.00)	0.0665148
prtn3	Heart failure NOS	circulatory system	1450	1.24 (1.18;1.31)	3.4511e-16	1.02 (0.97;1.08)	0.385558	1.02 (0.97;1.08)	0.359806	1.03 (0.97;1.08)	0.332031	1.02 (0.97;1.07)	0.52251	1.02 (0.97;1.08)	0.366124	0.99 (0.97;1.01)	0.463962	1.01 (0.99;1.03)	0.363813
cd300e	Disorders of calcium/phosphorus metabolism	endocrine/metabolic	462	1.49 (1.35;1.64)	8.01032e-16	1.04 (0.95;1.14)	0.385644	1.08 (0.98;1.19)	0.115554	1.14 (1.03;1.25)	0.00965451	1.06 (0.97;1.17)	0.192619	1.06 (0.96;1.16)	0.245583	1.00 (0.96;1.04)	0.885935	1.01 (0.98;1.05)	0.441586
ssh3	Acute pancreatitis	digestive	208	0.94 (0.82;1.08)	0.416912	0.94 (0.82;1.08)	0.385666	0.95 (0.82;1.08)	0.421983	0.95 (0.83;1.09)	0.445071	0.94 (0.82;1.08)	0.385666	0.94 (0.82;1.08)	0.385666			0.82 (0.77;0.88)	5.96378e-09
tnfsf13b	Vitamin B-complex deficiencies	endocrine/metabolic	510	1.35 (1.23;1.48)	1.17092e-10	1.04 (0.95;1.13)	0.385684	1.26 (1.15;1.39)	6.1526e-07	1.23 (1.12;1.35)	9.39002e-06	1.11 (1.02;1.21)	0.0169035	1.06 (0.97;1.16)	0.165647	0.94 (0.89;1.00)	0.0569947	1.00 (0.96;1.03)	0.769312
havcr2	Esophagitis, GERD and related diseases	digestive	1048	1.21 (1.14;1.29)	3.15589e-09	1.03 (0.97;1.09)	0.385699	1.09 (1.02;1.15)	0.00808541	1.09 (1.02;1.15)	0.0079814	1.06 (1.00;1.12)	0.06625	1.04 (0.98;1.11)	0.173633	0.94 (0.89;0.99)	0.0182058	1.00 (0.97;1.02)	0.720261
lgals9	Hematuria	genitourinary	1550	1.18 (1.12;1.25)	1.54083e-09	1.02 (0.97;1.08)	0.385708	1.07 (1.01;1.12)	0.0128146	1.07 (1.01;1.12)	0.0121672	1.04 (0.99;1.10)	0.118333	1.04 (0.99;1.09)	0.137991	1.02 (1.00;1.04)	0.0923649	0.99 (0.97;1.01)	0.385201
fabp4	Hyperparathyroidism	endocrine/metabolic	207	2.27 (1.96;2.64)	1.62215e-27	1.06 (0.93;1.22)	0.385714	1.30 (1.13;1.50)	0.00023629	1.22 (1.06;1.40)	0.00623134	1.26 (1.09;1.45)	0.00133673	1.19 (1.03;1.36)	0.0167141	0.99 (0.92;1.06)	0.766006	1.01 (0.96;1.07)	0.568769
il18bp	Nonspecific chest pain	circulatory system	2919	1.14 (1.10;1.19)	5.03631e-12	1.02 (0.98;1.05)	0.385748	1.03 (1.00;1.07)	0.0670371	1.04 (1.00;1.08)	0.0277208	1.03 (0.99;1.07)	0.133771	1.04 (1.00;1.07)	0.0619173	0.99 (0.95;1.03)	0.515566	1.02 (1.00;1.03)	0.00810215
ca4	Obstructive chronic bronchitis	respiratory	840	1.43 (1.34;1.53)	8.21973e-25	1.03 (0.96;1.10)	0.385808	1.03 (0.96;1.10)	0.425181	1.01 (0.94;1.08)	0.753432	1.00 (0.93;1.06)	0.894573	1.01 (0.94;1.08)	0.78709	0.99 (0.94;1.04)	0.73465	1.01 (0.99;1.04)	0.345586
clec10a	Heart failure NOS	circulatory system	1492	1.18 (1.12;1.24)	4.87343e-10	1.02 (0.97;1.08)	0.385868	1.03 (0.98;1.08)	0.25975	1.02 (0.97;1.07)	0.506737	1.03 (0.98;1.09)	0.239323	1.02 (0.97;1.08)	0.399277	1.00 (0.97;1.02)	0.774877	1.01 (0.99;1.03)	0.380417
spon2	Postoperative infection	infectious diseases	541	1.29 (1.18;1.41)	9.92956e-09	1.04 (0.95;1.13)	0.385884	1.12 (1.03;1.23)	0.00776283	1.16 (1.06;1.26)	0.000915741	1.07 (0.98;1.16)	0.140236	1.07 (0.98;1.16)	0.146471	1.03 (0.98;1.07)	0.220333	1.02 (0.99;1.05)	0.138062
il17c	Chronic airway obstruction	respiratory	1684	1.18 (1.12;1.24)	2.83e-11	0.98 (0.93;1.03)	0.385892	1.07 (1.02;1.12)	0.00615834	1.04 (0.99;1.09)	0.0914322	1.03 (0.98;1.08)	0.216441	0.98 (0.94;1.03)	0.438804	0.99 (0.97;1.01)	0.3421	1.01 (0.99;1.02)	0.460285
slitrk2	Arthropathy NOS	musculoskeletal	5769	1.08 (1.05;1.11)	1.344e-08	0.99 (0.96;1.01)	0.385974	1.00 (0.97;1.02)	0.822899	1.00 (0.97;1.02)	0.746264	0.98 (0.96;1.01)	0.249705	0.99 (0.96;1.02)	0.413368	1.01 (1.00;1.02)	0.153072	1.01 (1.00;1.02)	0.00886813
vsig4	Cataract	sense organs	4146	1.12 (1.09;1.16)	2.97699e-12	1.01 (0.98;1.05)	0.385986	1.05 (1.02;1.09)	0.000856886	1.05 (1.02;1.09)	0.00142335	1.04 (1.01;1.07)	0.0213314	1.02 (0.99;1.05)	0.231784	1.00 (0.96;1.03)	0.834217	1.02 (1.00;1.03)	0.00449292
smoc1	Vitamin D deficiency	endocrine/metabolic	973	1.23 (1.15;1.32)	1.12568e-09	1.03 (0.97;1.10)	0.385996	1.10 (1.03;1.17)	0.00265868	1.06 (0.99;1.13)	0.0793843	1.06 (1.00;1.13)	0.0509468	1.05 (0.99;1.12)	0.107248	1.00 (0.97;1.03)	0.983506	0.98 (0.96;1.01)	0.141253
psap	Varicose veins of lower extremity, symptomtic	circulatory system	317	1.42 (1.26;1.59)	3.35214e-09	1.05 (0.94;1.18)	0.386009	1.11 (0.99;1.25)	0.0644946	1.11 (1.00;1.25)	0.0594255	1.06 (0.95;1.18)	0.322244	1.05 (0.94;1.18)	0.371094	1.01 (0.96;1.06)	0.70472	0.98 (0.94;1.01)	0.228077
siglec6	Coronary atherosclerosis	circulatory system	2548	1.12 (1.07;1.16)	3.33514e-08	1.02 (0.98;1.06)	0.38601	1.06 (1.02;1.10)	0.00580059	1.06 (1.02;1.10)	0.00289846	1.04 (1.00;1.08)	0.0370156	1.02 (0.98;1.06)	0.234149	1.00 (0.96;1.04)	0.961825	1.01 (1.00;1.03)	0.0706973
ptgds	Renal failure NOS	genitourinary	240	2.00 (1.75;2.29)	1.1176e-23	1.06 (0.93;1.20)	0.38605	1.01 (0.89;1.15)	0.894013	0.99 (0.87;1.13)	0.895302	1.01 (0.89;1.15)	0.8483	1.07 (0.94;1.21)	0.317031	1.04 (0.98;1.10)	0.162817	1.03 (0.98;1.08)	0.224576
col15a1	Cardiomegaly	circulatory system	1010	1.33 (1.25;1.42)	1.01895e-18	0.97 (0.91;1.04)	0.386117	0.92 (0.87;0.98)	0.0133307	0.95 (0.89;1.01)	0.102907	0.96 (0.91;1.03)	0.2451	0.98 (0.92;1.04)	0.498316	1.00 (0.97;1.03)	0.902688	0.98 (0.96;1.01)	0.151262
pilrb	Respiratory insufficiency	respiratory	412	1.39 (1.26;1.53)	7.6447e-11	1.04 (0.95;1.15)	0.386248	1.11 (1.01;1.22)	0.0326615	1.11 (1.01;1.22)	0.0372636	1.10 (1.00;1.21)	0.0411975	1.05 (0.96;1.16)	0.280435	1.00 (0.95;1.06)	0.924329	1.01 (0.97;1.05)	0.639518
asgr1	Other disorders of stomach and duodenum	digestive	573	1.33 (1.22;1.45)	3.90766e-11	1.04 (0.96;1.13)	0.386262	1.13 (1.04;1.23)	0.00330383	1.10 (1.01;1.19)	0.0303949	1.08 (0.99;1.17)	0.0835604	1.08 (0.99;1.17)	0.0766613	1.00 (0.96;1.04)	0.998085	1.02 (0.99;1.05)	0.112189
enpp6	Type 2 diabetes with ophthalmic manifestations	endocrine/metabolic	390	1.02 (0.92;1.14)	0.669825	1.05 (0.95;1.16)	0.386264	1.36 (1.23;1.51)	5.35319e-09	1.40 (1.26;1.56)	1.87868e-10	1.49 (1.34;1.64)	9.89767e-15	1.15 (1.04;1.27)	0.00776947	1.08 (0.99;1.17)	0.0674655	1.05 (1.01;1.09)	0.0100441
fabp1	Sexual and gender identity disorders	mental disorders	369	1.59 (1.43;1.77)	4.20024e-17	1.05 (0.94;1.16)	0.386265	1.39 (1.25;1.54)	8.08585e-10	1.39 (1.26;1.55)	5.3792e-10	1.28 (1.15;1.42)	5.87163e-06	1.11 (1.00;1.24)	0.045013	1.03 (0.98;1.08)	0.241592	0.97 (0.93;1.01)	0.16452
scarb2	Abnormal results of function study of liver	digestive	912	1.33 (1.24;1.43)	4.49634e-15	1.03 (0.96;1.10)	0.386272	1.15 (1.07;1.23)	6.40647e-05	1.12 (1.05;1.20)	0.00108886	1.11 (1.04;1.18)	0.00237415	1.07 (1.00;1.14)	0.0520161	1.01 (0.98;1.04)	0.557786	0.97 (0.95;1.00)	0.0184948
dmp1	Edema	symptoms	935	0.83 (0.77;0.88)	1.08063e-08	0.97 (0.91;1.04)	0.38628	0.86 (0.80;0.92)	5.81263e-06	0.92 (0.86;0.98)	0.00903646	0.92 (0.86;0.98)	0.00749893	0.92 (0.86;0.98)	0.00914203	1.09 (0.97;1.22)	0.136931	1.00 (0.98;1.03)	0.835878
ltbp3	Other diseases of respiratory system, NEC	respiratory	3855	1.15 (1.11;1.18)	4.70173e-16	1.01 (0.98;1.05)	0.38629	1.04 (1.01;1.08)	0.0114423	1.04 (1.00;1.07)	0.0311182	1.02 (0.99;1.06)	0.153725	1.02 (0.99;1.06)	0.161255	1.00 (0.98;1.02)	0.720632	1.00 (0.99;1.01)	0.574582
cdh1	Late effects of cerebrovascular disease	circulatory system	307	1.39 (1.24;1.56)	2.56621e-08	1.05 (0.94;1.18)	0.386323	1.16 (1.03;1.30)	0.0113003	1.19 (1.06;1.33)	0.00334386	1.07 (0.96;1.20)	0.23444	1.06 (0.95;1.19)	0.278632	1.03 (0.98;1.08)	0.286814	0.95 (0.91;0.99)	0.0170973
creld1	Iron deficiency anemias, unspecified or not due to blood loss	hematopoietic	1785	1.27 (1.21;1.33)	1.07585e-22	1.02 (0.97;1.07)	0.386353	1.10 (1.05;1.15)	8.68097e-05	1.09 (1.04;1.15)	0.0001712	1.08 (1.03;1.14)	0.000702723	1.04 (1.00;1.09)	0.0754234	1.00 (0.98;1.02)	0.978675	0.99 (0.97;1.01)	0.267627
ahnak	Cirrhosis of liver without mention of alcohol	digestive	199	1.57 (1.36;1.81)	1.06739e-09	0.94 (0.82;1.08)	0.386434	0.92 (0.80;1.06)	0.234184	0.82 (0.71;0.94)	0.00519546	0.90 (0.78;1.04)	0.143012	0.91 (0.79;1.05)	0.188273	0.99 (0.89;1.08)	0.758799	0.99 (0.94;1.05)	0.807998
lair1	Cardiac arrest	circulatory system	326	1.64 (1.46;1.85)	4.35638e-17	1.05 (0.94;1.17)	0.386465	1.14 (1.02;1.28)	0.0217877	1.14 (1.02;1.28)	0.0187774	1.10 (0.98;1.22)	0.0983146	1.09 (0.97;1.21)	0.134311	0.97 (0.92;1.02)	0.240672	1.01 (0.97;1.06)	0.575755
vamp5	Other chronic nonalcoholic liver disease	digestive	681	1.44 (1.34;1.55)	4.56249e-21	1.03 (0.96;1.11)	0.386495	1.03 (0.96;1.11)	0.387575	1.07 (0.99;1.16)	0.0729032	1.04 (0.97;1.13)	0.262988	1.04 (0.96;1.12)	0.324242	1.00 (0.96;1.03)	0.808125	0.99 (0.96;1.03)	0.666039
cd27	Dysphagia	digestive	1455	1.18 (1.12;1.25)	4.87237e-10	1.02 (0.97;1.08)	0.3865	1.07 (1.01;1.12)	0.0144081	1.06 (1.01;1.12)	0.0186799	1.04 (0.99;1.10)	0.109352	1.04 (0.98;1.09)	0.189971	0.96 (0.94;0.99)	0.00408169	1.02 (1.00;1.04)	0.0358311
pts	Cholelithiasis	digestive	1080	1.28 (1.21;1.36)	7.84233e-16	1.03 (0.97;1.09)	0.3865	1.20 (1.13;1.28)	1.37233e-09	1.20 (1.13;1.27)	6.49289e-09	1.10 (1.03;1.16)	0.00281663	1.03 (0.97;1.09)	0.362293	0.99 (0.97;1.02)	0.639756	0.98 (0.96;1.00)	0.124452
ncam1	Osteoarthrosis NOS	musculoskeletal	1826	0.86 (0.82;0.90)	5.81592e-10	0.98 (0.94;1.03)	0.386543	0.94 (0.89;0.98)	0.00623518	0.94 (0.90;0.99)	0.0150537	0.95 (0.91;1.00)	0.0356908	0.97 (0.93;1.02)	0.254412	0.98 (0.95;1.00)	0.0352307	1.00 (0.99;1.02)	0.70498
cd300a	Late effects of cerebrovascular disease	circulatory system	302	1.41 (1.26;1.58)	4.04418e-09	1.05 (0.94;1.18)	0.386552	1.10 (0.98;1.23)	0.104018	1.07 (0.96;1.20)	0.227161	1.07 (0.96;1.20)	0.23786	1.05 (0.93;1.17)	0.437736	0.98 (0.91;1.06)	0.64045	1.00 (0.96;1.04)	0.935373
fgfbp1	Other abnormal blood chemistry	symptoms	1490	0.86 (0.82;0.91)	1.20659e-08	0.98 (0.93;1.03)	0.386637	0.91 (0.86;0.95)	0.000147076	0.90 (0.85;0.95)	3.93599e-05	0.96 (0.92;1.02)	0.170148	0.97 (0.92;1.02)	0.25264	0.99 (0.96;1.01)	0.398635	1.02 (1.01;1.04)	0.0124283
bst2	Streptococcus infection	infectious diseases	349	1.39 (1.25;1.55)	2.64375e-09	1.05 (0.94;1.17)	0.386712	1.14 (1.02;1.27)	0.0174927	1.14 (1.02;1.27)	0.0205831	1.09 (0.98;1.21)	0.132156	1.09 (0.98;1.21)	0.111649	1.03 (0.96;1.09)	0.445591	1.01 (0.97;1.05)	0.562364
rnf149	Cancer of bronchus; lung	neoplasms	590	1.36 (1.25;1.48)	5.32809e-13	1.04 (0.96;1.12)	0.38681	1.18 (1.08;1.28)	8.60672e-05	1.17 (1.08;1.27)	0.000188127	1.08 (1.00;1.17)	0.0537256	1.05 (0.97;1.14)	0.23158	1.00 (0.97;1.04)	0.858592	1.01 (0.98;1.04)	0.668205
aplp1	Type 2 diabetes with ophthalmic manifestations	endocrine/metabolic	414	0.66 (0.60;0.73)	1.65973e-16	0.96 (0.87;1.06)	0.386949	0.75 (0.68;0.83)	1.49119e-08	0.76 (0.69;0.84)	5.81242e-08	0.81 (0.73;0.89)	2.04457e-05	0.86 (0.78;0.95)	0.00277949			1.01 (0.97;1.05)	0.57822
cfd	Other specified erythematous conditions	dermatologic	256	1.43 (1.26;1.62)	3.17276e-08	1.06 (0.93;1.19)	0.38698	1.03 (0.91;1.17)	0.596389	1.04 (0.92;1.18)	0.495874	1.04 (0.92;1.17)	0.551245	1.05 (0.93;1.19)	0.421858	0.95 (0.90;1.00)	0.0427024	1.03 (0.98;1.08)	0.239757
hgf	Disease of tricuspid valve	circulatory system	650	1.35 (1.25;1.47)	6.72265e-13	1.04 (0.96;1.12)	0.386985	1.05 (0.97;1.14)	0.230497	1.09 (1.01;1.18)	0.0264638	1.10 (1.02;1.19)	0.0199092	1.07 (0.99;1.16)	0.0849259	1.01 (0.96;1.06)	0.7592	0.99 (0.96;1.02)	0.440188
smpdl3a	Obesity	endocrine/metabolic	3119	0.89 (0.86;0.92)	2.18811e-11	1.02 (0.98;1.05)	0.387016	0.95 (0.92;0.99)	0.00680485	0.97 (0.94;1.01)	0.119206	0.98 (0.95;1.02)	0.272032	0.98 (0.95;1.02)	0.273546	0.99 (0.98;1.01)	0.50588	1.01 (1.00;1.02)	0.172579
sit1	Hyperpotassemia	endocrine/metabolic	464	1.36 (1.24;1.49)	5.84292e-11	1.04 (0.95;1.14)	0.387019	1.22 (1.11;1.34)	1.84423e-05	1.21 (1.10;1.33)	4.27379e-05	1.13 (1.03;1.24)	0.00814871	1.09 (0.99;1.19)	0.0692654			1.01 (0.97;1.04)	0.68642
stab2	Essential hypertension	circulatory system	8509	1.21 (1.19;1.24)	4.91396e-68	1.01 (0.99;1.03)	0.387135	1.18 (1.15;1.20)	2.50879e-49	1.10 (1.08;1.13)	8.25883e-19	1.05 (1.03;1.08)	1.95423e-06	1.05 (1.02;1.07)	2.48742e-05	1.01 (1.00;1.02)	0.0561719	0.99 (0.99;1.00)	0.128871
znrd2	Iron deficiency anemias, unspecified or not due to blood loss	hematopoietic	1818	1.15 (1.10;1.21)	5.67067e-09	1.02 (0.97;1.07)	0.387163	1.11 (1.06;1.17)	7.33608e-06	1.10 (1.05;1.16)	2.98432e-05	1.07 (1.02;1.12)	0.00657909	1.05 (1.01;1.10)	0.0250108			0.99 (0.98;1.01)	0.291908
gast	Disorders of calcium/phosphorus metabolism	endocrine/metabolic	455	1.34 (1.22;1.47)	1.76935e-09	1.04 (0.95;1.14)	0.387206	1.17 (1.07;1.29)	0.0010325	1.14 (1.04;1.26)	0.00523588	1.08 (0.98;1.18)	0.121163	1.09 (1.00;1.20)	0.0591523			1.00 (0.97;1.03)	0.983046
itga11	Chronic ulcer of skin	dermatologic	438	0.66 (0.60;0.72)	5.90796e-18	0.96 (0.87;1.05)	0.387239	0.70 (0.64;0.77)	3.42741e-13	0.76 (0.69;0.83)	9.01025e-09	0.84 (0.77;0.92)	0.000323247	0.90 (0.82;0.99)	0.0368228	0.96 (0.91;1.02)	0.197661	1.05 (1.01;1.08)	0.0114386
cd163	Cellulitis and abscess of arm/hand	dermatologic	1085	1.30 (1.22;1.38)	2.23483e-17	1.03 (0.97;1.09)	0.387248	1.14 (1.07;1.21)	2.23467e-05	1.14 (1.07;1.21)	2.62988e-05	1.11 (1.04;1.18)	0.000753064	1.05 (0.99;1.12)	0.0806342	1.01 (0.97;1.04)	0.660324	1.01 (0.99;1.03)	0.326527
kdr	Phlebitis and thrombophlebitis of lower extremities	circulatory system	619	0.92 (0.85;0.99)	0.0333358	0.97 (0.89;1.05)	0.387278	0.92 (0.85;1.00)	0.0513546	0.93 (0.86;1.01)	0.0913209	0.95 (0.88;1.03)	0.231272	0.98 (0.90;1.06)	0.538986	1.03 (0.97;1.09)	0.39989	0.88 (0.86;0.91)	1.85644e-18
hspa2	Hypoglycemia	endocrine/metabolic	338	1.40 (1.25;1.56)	2.60483e-09	1.05 (0.94;1.17)	0.387298	1.19 (1.07;1.33)	0.00164172	1.20 (1.07;1.33)	0.00130032	1.17 (1.05;1.30)	0.00555433	1.05 (0.94;1.17)	0.387298	1.02 (0.96;1.07)	0.589136
adm	Hemorrhage of gastrointestinal tract	digestive	1573	1.24 (1.17;1.31)	1.01052e-14	1.02 (0.97;1.07)	0.38731	1.09 (1.03;1.14)	0.00171328	1.12 (1.06;1.17)	2.1399e-05	1.11 (1.05;1.16)	9.32237e-05	1.08 (1.03;1.14)	0.00172011	1.01 (0.99;1.03)	0.533772	0.99 (0.97;1.01)	0.272924
tnfrsf1a	Syncope and collapse	symptoms	1744	1.23 (1.17;1.29)	9.13952e-16	1.02 (0.97;1.07)	0.387318	1.08 (1.03;1.13)	0.00249844	1.08 (1.03;1.13)	0.00151541	1.05 (1.00;1.10)	0.0314099	1.05 (1.00;1.10)	0.0411544	1.01 (0.97;1.06)	0.641896	1.03 (1.01;1.05)	0.000381118
cebpa	Obesity	endocrine/metabolic	2949	1.15 (1.11;1.19)	1.16946e-14	1.02 (0.98;1.05)	0.387335	1.09 (1.06;1.13)	8.97547e-07	1.02 (0.98;1.05)	0.408084	1.02 (0.98;1.05)	0.405682	1.02 (0.98;1.05)	0.387335			0.96 (0.93;0.99)	0.0184402
ccn5	Type 2 diabetes	endocrine/metabolic	2675	1.36 (1.30;1.42)	2.54262e-45	0.98 (0.95;1.02)	0.387406	1.19 (1.14;1.23)	1.29398e-17	1.01 (0.97;1.05)	0.500314	1.00 (0.96;1.04)	0.952407	0.99 (0.95;1.03)	0.52813	1.00 (0.98;1.01)	0.766442	0.99 (0.98;1.00)	0.183449
ddt	Pneumococcal pneumonia	respiratory	1770	1.14 (1.09;1.19)	1.14365e-07	1.02 (0.97;1.07)	0.387433	1.17 (1.11;1.22)	1.22967e-10	1.16 (1.11;1.22)	3.38904e-10	1.08 (1.03;1.14)	0.000684634	1.06 (1.01;1.11)	0.0223476	0.99 (0.97;1.01)	0.233101	1.00 (0.98;1.03)	0.755905
fbp1	Chronic renal failure [CKD]	genitourinary	2088	1.22 (1.17;1.28)	7.23793e-19	1.02 (0.98;1.06)	0.387443	1.22 (1.17;1.28)	2.951e-19	1.19 (1.14;1.24)	3.36346e-15	1.13 (1.08;1.18)	1.82047e-08	1.03 (0.98;1.07)	0.24873	1.03 (1.00;1.06)	0.0472963	1.00 (0.99;1.02)	0.567211
rbp2	Myocardial infarction	circulatory system	1598	1.19 (1.14;1.26)	5.12532e-12	1.02 (0.97;1.07)	0.387516	1.08 (1.02;1.13)	0.00441673	1.08 (1.03;1.14)	0.00133444	1.05 (1.00;1.10)	0.0762514	1.03 (0.98;1.08)	0.325859	1.00 (0.98;1.02)	0.878118	1.01 (0.99;1.03)	0.422677
c19orf12	Other abnormal glucose	endocrine/metabolic	353	1.38 (1.24;1.53)	3.81639e-09	1.05 (0.94;1.16)	0.387518	1.18 (1.06;1.31)	0.00217179	1.09 (0.98;1.21)	0.120745	1.08 (0.97;1.20)	0.157029	1.04 (0.94;1.16)	0.420288	0.97 (0.75;1.26)	0.845795	1.00 (0.97;1.04)	0.828032
lilrb2	Other chronic ischemic heart disease, unspecified	circulatory system	2277	1.17 (1.12;1.22)	9.54401e-14	1.02 (0.98;1.06)	0.387578	1.05 (1.00;1.09)	0.0297187	1.04 (1.00;1.08)	0.0620009	1.03 (0.99;1.08)	0.103906	1.03 (0.99;1.07)	0.189222	1.01 (0.99;1.03)	0.618747	1.02 (1.00;1.03)	0.0402438
gdf15	Other abnormal glucose	endocrine/metabolic	361	1.52 (1.34;1.72)	2.509e-11	1.05 (0.94;1.17)	0.387637	1.27 (1.14;1.42)	1.37759e-05	1.20 (1.08;1.34)	0.000814937	1.15 (1.04;1.29)	0.00889728	1.10 (0.99;1.23)	0.0762905	0.99 (0.94;1.05)	0.806306
fcamr	Candidiasis	infectious diseases	1017	1.22 (1.15;1.31)	5.15553e-10	1.03 (0.97;1.09)	0.387682	1.04 (0.98;1.11)	0.193433	1.05 (0.98;1.12)	0.15775	1.04 (0.98;1.11)	0.175913	1.05 (0.98;1.11)	0.141398	0.99 (0.96;1.02)	0.42112	0.98 (0.96;1.00)	0.0438212
il18bp	Viral pneumonia	respiratory	327	1.49 (1.32;1.67)	1.617e-11	1.05 (0.94;1.17)	0.387701	1.11 (1.00;1.24)	0.0569635	1.12 (1.01;1.26)	0.036459	1.07 (0.96;1.19)	0.229605	1.10 (0.98;1.22)	0.0945999	1.03 (0.91;1.16)	0.659421	1.01 (0.97;1.05)	0.792772
pdzk1	Rheumatoid arthritis	musculoskeletal	606	1.13 (1.04;1.22)	0.00426806	0.97 (0.89;1.05)	0.387714	1.10 (1.02;1.19)	0.0189174	1.04 (0.96;1.13)	0.311905	0.99 (0.91;1.07)	0.755459	0.97 (0.90;1.05)	0.442044	1.01 (0.97;1.05)	0.609426	0.88 (0.85;0.90)	3.29342e-17
prg2	Mitral valve disease	circulatory system	976	1.21 (1.13;1.29)	1.15004e-08	1.03 (0.97;1.10)	0.387726	1.04 (0.98;1.11)	0.179591	1.04 (0.98;1.11)	0.182984	1.05 (0.99;1.12)	0.115128	1.04 (0.97;1.10)	0.280462	1.01 (0.98;1.04)	0.589416	1.00 (0.97;1.02)	0.712186
pla2g15	Cancer of bronchus; lung	neoplasms	614	1.34 (1.24;1.46)	9.13722e-13	1.04 (0.96;1.12)	0.387774	1.18 (1.09;1.28)	3.4809e-05	1.20 (1.11;1.30)	8.68671e-06	1.15 (1.06;1.25)	0.000552059	1.14 (1.05;1.23)	0.00182922	0.97 (0.94;1.01)	0.106313	1.04 (1.01;1.07)	0.00996699
pcsk7	Psoriasis vulgaris	dermatologic	418	1.08 (0.98;1.19)	0.114661	1.04 (0.95;1.15)	0.387821	1.07 (0.97;1.17)	0.197603	1.06 (0.96;1.17)	0.248213	1.04 (0.95;1.15)	0.379647	1.04 (0.95;1.15)	0.387821	0.99 (0.95;1.04)	0.790522	1.53 (1.47;1.60)	3.13679e-91
havcr2	Other disorders of metabolism	endocrine/metabolic	392	1.49 (1.34;1.65)	6.4985e-14	1.04 (0.95;1.15)	0.387864	1.14 (1.03;1.26)	0.0115642	1.14 (1.03;1.26)	0.0125081	1.10 (1.00;1.22)	0.0588609	1.06 (0.96;1.17)	0.226489	1.00 (0.90;1.10)	0.931665	0.99 (0.95;1.03)	0.602631
colec12	Syncope and collapse	symptoms	1730	1.22 (1.16;1.29)	2.09008e-14	1.02 (0.97;1.07)	0.38793	1.06 (1.01;1.11)	0.0253838	1.04 (0.99;1.09)	0.0923083	1.04 (0.99;1.09)	0.137515	1.04 (0.99;1.09)	0.114535	1.00 (0.94;1.07)	0.899737	1.02 (1.01;1.04)	0.00630966
sema3f	Candidiasis	infectious diseases	1038	1.20 (1.13;1.28)	9.26806e-09	1.03 (0.97;1.09)	0.387967	1.01 (0.95;1.07)	0.78249	1.01 (0.95;1.08)	0.672103	1.03 (0.97;1.09)	0.377187	1.02 (0.96;1.08)	0.581486	0.98 (0.95;1.02)	0.341691	0.99 (0.97;1.02)	0.591543
mphosph8	Hypercholesterolemia	endocrine/metabolic	5042	1.10 (1.07;1.13)	9.91059e-11	1.01 (0.98;1.04)	0.387969	1.03 (1.01;1.06)	0.0177228	1.03 (1.01;1.06)	0.0200024	1.01 (0.99;1.04)	0.322907	1.01 (0.98;1.04)	0.387969	1.02 (1.01;1.04)	0.00358419	1.01 (1.01;1.02)	0.00278283
acy1	Diabetic retinopathy	endocrine/metabolic	395	1.92 (1.73;2.13)	8.5976e-34	1.05 (0.94;1.16)	0.387971	1.79 (1.62;1.99)	2.05813e-29	1.84 (1.66;2.03)	9.80973e-32	1.74 (1.57;1.93)	6.14363e-27	1.11 (1.00;1.22)	0.0493366	1.02 (0.87;1.20)	0.772939	0.99 (0.95;1.02)	0.455779
nt5c1a	Rheumatoid arthritis	musculoskeletal	626	1.36 (1.25;1.48)	9.7555e-13	1.04 (0.96;1.12)	0.388031	1.17 (1.08;1.27)	0.000141387	1.12 (1.03;1.21)	0.00541796	1.12 (1.03;1.21)	0.00570504	1.13 (1.04;1.22)	0.00274325			1.02 (0.98;1.06)	0.412708
adam12	Tachycardia NOS	circulatory system	611	1.27 (1.17;1.38)	6.34018e-09	1.04 (0.96;1.12)	0.388123	1.12 (1.04;1.22)	0.00472438	1.12 (1.03;1.22)	0.00549328	1.08 (1.00;1.17)	0.063033	1.07 (0.98;1.16)	0.115688	1.02 (0.99;1.06)	0.265443
pon1	Acute renal failure	genitourinary	2358	0.80 (0.77;0.83)	2.39236e-26	0.98 (0.94;1.02)	0.38813	0.88 (0.84;0.91)	2.30654e-10	0.93 (0.90;0.97)	0.000766763	0.96 (0.92;1.00)	0.0503834	0.96 (0.93;1.00)	0.0828139	1.01 (0.99;1.03)	0.322319	1.00 (0.98;1.01)	0.703218
ccl15	Other disorders of metabolism	endocrine/metabolic	394	1.36 (1.22;1.50)	7.28697e-09	1.05 (0.94;1.16)	0.388148	1.16 (1.05;1.28)	0.00457021	1.17 (1.06;1.30)	0.00213903	1.13 (1.02;1.25)	0.0186879	1.06 (0.96;1.17)	0.261277	1.01 (0.95;1.07)	0.768674	1.03 (1.00;1.07)	0.0753812
irak4	Hypercholesterolemia	endocrine/metabolic	5163	1.09 (1.06;1.12)	1.17255e-10	1.01 (0.98;1.04)	0.388172	1.08 (1.05;1.11)	5.96157e-08	1.04 (1.01;1.06)	0.0139408	1.01 (0.99;1.04)	0.294079	1.01 (0.98;1.04)	0.388172	0.99 (0.93;1.06)	0.81912	1.02 (1.01;1.03)	0.000599674
il18r1	GERD	digestive	3475	1.15 (1.11;1.19)	7.31777e-16	1.01 (0.98;1.05)	0.388286	1.08 (1.04;1.11)	1.48634e-05	1.04 (1.01;1.08)	0.0132515	1.03 (0.99;1.06)	0.137836	1.03 (0.99;1.06)	0.106976	1.01 (0.99;1.02)	0.429944	1.00 (0.99;1.01)	0.85021
vwc2	Other diseases of respiratory system, NEC	respiratory	3920	1.15 (1.12;1.19)	1.27489e-17	0.99 (0.96;1.02)	0.38833	1.04 (1.01;1.07)	0.012349	1.03 (1.00;1.07)	0.0351217	1.01 (0.98;1.04)	0.662029	1.00 (0.96;1.03)	0.785719	1.00 (0.99;1.01)	0.878559	1.01 (1.00;1.02)	0.266298
zbtb17	Other chronic nonalcoholic liver disease	digestive	681	1.32 (1.22;1.43)	7.64936e-13	0.97 (0.90;1.04)	0.38834	1.09 (1.01;1.17)	0.0329672	1.08 (1.00;1.16)	0.0532908	1.00 (0.92;1.07)	0.904247	0.99 (0.92;1.07)	0.851328	1.01 (0.98;1.05)	0.355363	0.99 (0.96;1.02)	0.419466
fstl1	Malaise and fatigue	symptoms	1471	1.19 (1.13;1.26)	3.30283e-11	1.02 (0.97;1.08)	0.388341	1.12 (1.06;1.18)	2.19491e-05	1.12 (1.06;1.18)	3.34767e-05	1.09 (1.03;1.15)	0.00127874	1.06 (1.01;1.12)	0.0245639	0.99 (0.97;1.01)	0.417708	1.00 (0.98;1.02)	0.937283
ctsz	Abnormal results of function study of liver	digestive	936	1.27 (1.19;1.35)	2.4504e-12	1.03 (0.96;1.10)	0.388431	1.10 (1.03;1.17)	0.00336018	1.09 (1.03;1.17)	0.00642164	1.07 (1.00;1.14)	0.0430679	1.05 (0.98;1.12)	0.141785	0.95 (0.89;1.01)	0.110081	0.98 (0.96;1.00)	0.0734433
rida	Essential hypertension	circulatory system	8314	1.25 (1.22;1.28)	5.0007e-85	1.01 (0.99;1.03)	0.388471	1.09 (1.07;1.11)	1.97618e-14	1.08 (1.06;1.10)	6.60809e-12	1.05 (1.02;1.07)	4.14911e-05	1.03 (1.00;1.05)	0.0172327	1.01 (1.00;1.02)	0.123812	1.01 (1.00;1.01)	0.080363
angptl4	Chronic ulcer of skin	dermatologic	441	1.77 (1.61;1.95)	5.45931e-31	1.04 (0.95;1.15)	0.388507	1.39 (1.26;1.53)	3.27091e-11	1.28 (1.17;1.41)	3.65075e-07	1.20 (1.09;1.32)	0.000149421	1.11 (1.01;1.22)	0.0331648	1.02 (0.98;1.06)	0.399604	1.04 (1.00;1.08)	0.0500304
dut	Other chronic ischemic heart disease, unspecified	circulatory system	2175	1.14 (1.09;1.19)	2.13283e-09	1.02 (0.98;1.06)	0.388509	1.05 (1.01;1.10)	0.0219207	1.05 (1.01;1.09)	0.0260515	1.05 (1.01;1.10)	0.021905	1.03 (0.98;1.07)	0.230809			1.01 (1.00;1.03)	0.145381
fam3c	Erectile dysfunction [ED]	genitourinary	427	1.33 (1.20;1.46)	1.77755e-08	1.04 (0.95;1.15)	0.388536	1.20 (1.09;1.32)	0.000243709	1.06 (0.97;1.17)	0.213102	1.06 (0.96;1.17)	0.222799	1.08 (0.98;1.19)	0.131421	0.99 (0.94;1.03)	0.617003	1.02 (0.98;1.05)	0.404295
npc2	Symptoms involving nervous and musculoskeletal systems	symptoms	476	1.36 (1.23;1.50)	4.89459e-10	1.04 (0.95;1.14)	0.38858	1.14 (1.04;1.24)	0.00616207	1.15 (1.05;1.26)	0.00259575	1.11 (1.02;1.22)	0.0205231	1.05 (0.96;1.15)	0.263039	1.08 (0.96;1.22)	0.196637	1.01 (0.98;1.05)	0.428744
cd93	Hypotension NOS	circulatory system	1264	1.18 (1.12;1.25)	4.07331e-09	1.02 (0.97;1.08)	0.38858	1.05 (0.99;1.11)	0.0862557	1.04 (0.99;1.10)	0.144743	1.02 (0.97;1.08)	0.390418	1.01 (0.96;1.07)	0.624997	0.96 (0.76;1.22)	0.76216	1.02 (1.00;1.04)	0.0864034
prg2	Cardiomegaly	circulatory system	1010	1.25 (1.18;1.33)	3.89736e-12	1.03 (0.97;1.09)	0.388589	1.04 (0.97;1.11)	0.243821	1.07 (1.00;1.14)	0.0384956	1.05 (0.99;1.12)	0.111969	1.03 (0.97;1.10)	0.374341	0.99 (0.96;1.03)	0.682247	1.00 (0.98;1.02)	0.976211
klrd1	Obesity	endocrine/metabolic	3155	1.28 (1.23;1.32)	7.79989e-40	1.02 (0.98;1.05)	0.388629	1.16 (1.12;1.20)	4.27642e-16	1.07 (1.03;1.11)	0.00013321	1.07 (1.03;1.11)	0.000110494	1.04 (1.00;1.08)	0.0349414	0.99 (0.97;1.00)	0.137185	1.00 (0.99;1.01)	0.915231
ulbp2	Circulatory disease NEC	circulatory system	3374	1.22 (1.18;1.27)	1.45476e-29	1.02 (0.98;1.05)	0.388638	1.07 (1.03;1.11)	9.82453e-05	1.07 (1.03;1.10)	0.000284166	1.04 (1.01;1.08)	0.0222707	1.03 (0.99;1.06)	0.141698	1.01 (0.99;1.02)	0.362888	1.05 (1.04;1.06)	3.1385e-15
rarres2	Orthostatic hypotension	circulatory system	744	1.27 (1.18;1.37)	2.59679e-10	1.03 (0.96;1.11)	0.388717	1.13 (1.05;1.22)	0.000994374	1.12 (1.04;1.21)	0.00229098	1.07 (1.00;1.15)	0.0598744	1.05 (0.98;1.13)	0.180186	0.99 (0.95;1.02)	0.487176	0.99 (0.97;1.02)	0.70591
ifi30	Dental caries	digestive	340	1.41 (1.26;1.57)	8.61185e-10	1.05 (0.94;1.17)	0.388721	1.22 (1.09;1.35)	0.00032953	1.18 (1.06;1.31)	0.00263759	1.14 (1.03;1.27)	0.0148798	1.11 (1.00;1.23)	0.0582558	1.00 (0.96;1.05)	0.953827	1.06 (1.02;1.10)	0.00129888
ddt	Sleep apnea	neurological	743	1.23 (1.14;1.32)	6.75342e-08	0.97 (0.90;1.04)	0.388725	1.25 (1.16;1.34)	4.42089e-09	1.21 (1.12;1.30)	3.22005e-07	1.08 (1.01;1.16)	0.0337142	1.01 (0.94;1.08)	0.866056	1.02 (0.99;1.05)	0.219079	0.98 (0.95;1.02)	0.273154
cd300a	Osteoarthrosis NOS	musculoskeletal	1754	1.17 (1.11;1.22)	2.1773e-10	1.02 (0.97;1.07)	0.388733	1.06 (1.01;1.11)	0.0133206	1.04 (1.00;1.10)	0.0680712	1.04 (0.99;1.09)	0.0879051	1.02 (0.97;1.07)	0.393993	0.99 (0.96;1.02)	0.561176	1.01 (0.99;1.02)	0.35812
nt5c1a	Hypothyroidism NOS	endocrine/metabolic	1654	1.20 (1.14;1.26)	3.26147e-12	0.98 (0.93;1.03)	0.388749	1.07 (1.02;1.12)	0.00792156	1.02 (0.97;1.07)	0.526351	1.01 (0.96;1.06)	0.784437	1.01 (0.96;1.06)	0.790895			1.01 (0.98;1.03)	0.610391
apoa1	Hyperpotassemia	endocrine/metabolic	445	0.75 (0.68;0.83)	9.74886e-09	0.96 (0.87;1.05)	0.388798	0.94 (0.86;1.03)	0.199956	0.94 (0.85;1.03)	0.159045	0.97 (0.88;1.06)	0.468203	0.96 (0.87;1.05)	0.388798	1.03 (0.98;1.07)	0.206497	0.97 (0.94;1.01)	0.116151
slamf8	Essential hypertension	circulatory system	8511	1.13 (1.11;1.15)	3.22578e-28	1.01 (0.99;1.03)	0.388822	1.07 (1.05;1.09)	5.11478e-10	1.04 (1.02;1.06)	0.000678544	1.04 (1.02;1.07)	8.06384e-05	1.03 (1.01;1.05)	0.0151983	0.99 (0.98;1.00)	0.184755	1.02 (1.01;1.03)	6.31437e-08
gpd1	Hypovolemia	endocrine/metabolic	1159	1.20 (1.13;1.27)	2.43377e-09	1.03 (0.97;1.09)	0.388839	1.14 (1.08;1.21)	1.28089e-05	1.13 (1.07;1.20)	3.98051e-05	1.06 (1.00;1.12)	0.0691054	1.03 (0.97;1.09)	0.29038	1.00 (0.90;1.10)	0.948327	1.00 (0.97;1.02)	0.729273
slamf8	Primary pulmonary hypertension	circulatory system	288	1.48 (1.31;1.66)	9.45685e-11	1.05 (0.94;1.18)	0.388852	1.20 (1.07;1.35)	0.00196128	1.18 (1.05;1.32)	0.00563056	1.16 (1.03;1.30)	0.0131443	1.11 (0.99;1.24)	0.0817738	1.06 (0.91;1.23)	0.439811	1.04 (0.94;1.14)	0.454092
gla	E. coli	infectious diseases	760	1.25 (1.16;1.34)	5.04172e-09	1.03 (0.96;1.11)	0.388875	1.20 (1.11;1.29)	1.28082e-06	1.10 (1.03;1.19)	0.00690978	1.11 (1.04;1.20)	0.00325863	1.06 (0.99;1.14)	0.0884806	1.02 (0.95;1.10)	0.589916	1.01 (0.98;1.03)	0.583396
relt	Osteoarthrosis NOS	musculoskeletal	1810	1.22 (1.16;1.28)	5.51006e-14	0.98 (0.94;1.03)	0.3889	1.02 (0.97;1.07)	0.523222	1.01 (0.96;1.06)	0.778715	0.98 (0.94;1.03)	0.498547	0.99 (0.94;1.03)	0.536641	0.99 (0.97;1.01)	0.363643	1.01 (0.99;1.03)	0.233033
egln1	Gout	endocrine/metabolic	816	1.40 (1.30;1.50)	3.04214e-20	1.03 (0.96;1.11)	0.388918	1.17 (1.09;1.26)	9.8098e-06	1.08 (1.01;1.16)	0.030294	1.09 (1.01;1.17)	0.019625	1.05 (0.98;1.13)	0.154272	1.01 (0.97;1.05)	0.674314	0.99 (0.97;1.02)	0.587841
fstl1	Emphysema	respiratory	502	1.43 (1.31;1.57)	6.16969e-15	1.04 (0.95;1.14)	0.388921	1.24 (1.14;1.36)	2.20002e-06	1.23 (1.12;1.34)	6.76531e-06	1.15 (1.05;1.26)	0.00182654	1.10 (1.00;1.20)	0.0449599	1.00 (0.96;1.04)	0.976078	1.00 (0.97;1.04)	0.816603
lilra6	Obesity	endocrine/metabolic	3039	1.13 (1.09;1.17)	3.6699e-11	1.02 (0.98;1.05)	0.388923	1.06 (1.03;1.10)	0.000885117	1.03 (0.99;1.06)	0.163619	1.02 (0.98;1.06)	0.315018	1.02 (0.98;1.05)	0.388923	1.00 (0.99;1.02)	0.673963	0.99 (0.98;1.01)	0.254717
rbp7	Abnormality of gait	neurological	1163	1.24 (1.17;1.32)	1.39546e-12	1.03 (0.97;1.09)	0.388937	1.10 (1.03;1.16)	0.00248683	1.05 (0.99;1.12)	0.0791536	1.00 (0.94;1.06)	0.992394	1.02 (0.96;1.08)	0.556989	1.00 (0.97;1.03)	0.975757	0.99 (0.97;1.01)	0.374784
ptprk	Circulatory disease NEC	circulatory system	3282	1.08 (1.04;1.12)	2.74564e-05	0.98 (0.95;1.02)	0.389028	1.04 (1.00;1.08)	0.0252099	1.03 (1.00;1.07)	0.0608213	1.00 (0.97;1.04)	0.800985	0.99 (0.96;1.02)	0.522309	1.00 (0.98;1.01)	0.816342	0.95 (0.94;0.96)	1.72361e-16
mrc1	Renal failure NOS	genitourinary	225	1.62 (1.41;1.86)	5.70609e-12	1.06 (0.93;1.21)	0.389039	1.13 (0.99;1.29)	0.0795613	1.16 (1.02;1.32)	0.0269905	1.15 (1.01;1.32)	0.0346532	1.07 (0.93;1.22)	0.344283	1.01 (0.95;1.07)	0.78034	1.00 (0.95;1.05)	0.980075
vegfb	Pleurisy; pleural effusion	respiratory	1746	1.15 (1.10;1.21)	8.02301e-09	1.02 (0.97;1.07)	0.38906	1.01 (0.97;1.06)	0.602454	1.00 (0.96;1.05)	0.848837	1.02 (0.98;1.07)	0.356514	1.02 (0.97;1.07)	0.395938	1.01 (0.99;1.03)	0.376419	1.00 (0.99;1.02)	0.815286
rarres2	Congestive heart failure (CHF) NOS	circulatory system	890	1.65 (1.55;1.77)	1.16446e-47	1.03 (0.96;1.10)	0.389088	1.28 (1.20;1.37)	3.79143e-13	1.17 (1.10;1.25)	3.28542e-06	1.10 (1.03;1.18)	0.00369323	1.07 (1.00;1.14)	0.0522127	0.99 (0.96;1.02)	0.545083	0.99 (0.97;1.02)	0.618616
creg1	Unspecified monoarthritis	musculoskeletal	2810	1.14 (1.10;1.18)	1.29144e-11	1.02 (0.98;1.06)	0.389149	1.13 (1.09;1.18)	6.86684e-11	1.07 (1.03;1.11)	0.000408775	1.07 (1.03;1.11)	0.000179674	1.02 (0.98;1.06)	0.319257	0.99 (0.98;1.01)	0.56429	1.02 (1.01;1.04)	0.000526113
lbp	Late effects of cerebrovascular disease	circulatory system	316	1.38 (1.23;1.54)	1.91358e-08	1.05 (0.94;1.17)	0.389168	1.20 (1.07;1.34)	0.00130535	1.13 (1.02;1.27)	0.0251516	1.13 (1.01;1.26)	0.0290848	1.10 (0.98;1.22)	0.103938	0.99 (0.93;1.06)	0.762218	0.99 (0.94;1.04)	0.672285
defa1_defa1b	Disorders of calcium/phosphorus metabolism	endocrine/metabolic	453	1.35 (1.23;1.48)	4.63361e-10	1.04 (0.95;1.14)	0.389192	1.04 (0.95;1.14)	0.401424	1.02 (0.93;1.12)	0.677816	1.04 (0.95;1.14)	0.399126	1.04 (0.95;1.15)	0.351362	0.98 (0.95;1.02)	0.349851	1.00 (0.97;1.03)	0.988827
pspn	Other anemias	hematopoietic	2448	1.16 (1.10;1.23)	3.66882e-08	1.02 (0.98;1.06)	0.389211	1.06 (1.02;1.11)	0.00253134	1.05 (1.01;1.09)	0.0127391	1.02 (0.98;1.06)	0.287122	1.02 (0.98;1.06)	0.3483			1.00 (0.98;1.01)	0.586647
scara5	Septicemia	infectious diseases	1364	1.24 (1.17;1.31)	1.7723e-13	1.02 (0.97;1.08)	0.389276	1.00 (0.95;1.05)	0.947484	1.00 (0.95;1.06)	0.876459	1.02 (0.97;1.08)	0.434578	1.04 (0.98;1.10)	0.164672	0.99 (0.97;1.02)	0.665616	1.00 (0.98;1.02)	0.772505
ggt1	Other forms of chronic heart disease	circulatory system	972	1.25 (1.16;1.34)	5.51056e-10	0.97 (0.91;1.04)	0.389333	0.99 (0.92;1.05)	0.674395	1.00 (0.94;1.07)	0.98657	1.00 (0.94;1.07)	0.942143	0.97 (0.91;1.04)	0.385882	1.02 (0.99;1.05)	0.130653	1.00 (0.98;1.02)	0.988487
sema3f	Angina pectoris	circulatory system	1435	1.20 (1.14;1.26)	3.92554e-11	0.98 (0.93;1.03)	0.389376	1.00 (0.95;1.06)	0.893164	1.01 (0.96;1.06)	0.730517	0.98 (0.93;1.03)	0.365894	0.97 (0.92;1.02)	0.276613	0.98 (0.95;1.00)	0.0811547	1.00 (0.98;1.02)	0.914045
crh	Other chronic nonalcoholic liver disease	digestive	680	0.79 (0.73;0.85)	1.24261e-09	0.97 (0.90;1.04)	0.389435	0.86 (0.80;0.93)	0.000158131	0.91 (0.85;0.98)	0.0176401	0.93 (0.86;1.01)	0.0693697	0.93 (0.86;1.00)	0.0557306	0.96 (0.91;1.00)	0.0636221	1.01 (0.99;1.04)	0.369311
cdcp1	Other local infections of skin and subcutaneous tissue	dermatologic	926	1.24 (1.16;1.34)	5.24739e-09	1.03 (0.96;1.10)	0.389467	1.21 (1.13;1.29)	1.41914e-08	1.14 (1.07;1.22)	8.09578e-05	1.06 (0.99;1.13)	0.0940909	1.05 (0.99;1.12)	0.119708	1.00 (0.97;1.03)	0.925925	1.00 (0.98;1.02)	0.968533
fam3c	Emphysema	respiratory	522	1.30 (1.19;1.42)	1.88156e-08	0.96 (0.88;1.05)	0.389532	1.01 (0.92;1.10)	0.863308	1.02 (0.94;1.12)	0.632224	1.01 (0.92;1.10)	0.868874	0.98 (0.90;1.07)	0.618226	0.98 (0.94;1.03)	0.474306	0.99 (0.96;1.02)	0.599867
bmper	Iron deficiency anemias, unspecified or not due to blood loss	hematopoietic	1785	1.20 (1.15;1.26)	2.44438e-14	0.98 (0.94;1.03)	0.38955	1.08 (1.03;1.13)	0.00111636	1.07 (1.02;1.12)	0.00325034	1.06 (1.01;1.11)	0.0241346	1.01 (0.97;1.06)	0.54822	1.02 (0.99;1.05)	0.182535	0.99 (0.97;1.00)	0.155058
rnase4	Left bundle branch block	circulatory system	541	1.36 (1.24;1.48)	1.46982e-11	1.04 (0.95;1.13)	0.389595	1.10 (1.01;1.20)	0.0337268	1.09 (1.00;1.18)	0.0556981	1.06 (0.98;1.16)	0.156076	1.06 (0.97;1.15)	0.189339	0.99 (0.95;1.03)	0.559795	1.01 (0.98;1.04)	0.712669
fgfr2	Angina pectoris	circulatory system	1441	1.21 (1.15;1.28)	6.74615e-12	0.98 (0.93;1.03)	0.389615	1.01 (0.96;1.06)	0.764867	0.99 (0.94;1.04)	0.597748	0.98 (0.93;1.04)	0.552668	0.98 (0.93;1.03)	0.40998	0.99 (0.97;1.01)	0.321716	0.99 (0.98;1.01)	0.499259
npc2	Spondylosis and allied disorders	musculoskeletal	709	1.30 (1.20;1.41)	1.06572e-10	1.03 (0.96;1.11)	0.38962	1.13 (1.05;1.22)	0.000962665	1.14 (1.06;1.23)	0.000387051	1.12 (1.04;1.20)	0.00403753	1.06 (0.98;1.14)	0.130447	1.01 (0.93;1.09)	0.901588	1.00 (0.97;1.02)	0.726913
ppl	Intestinal infection	infectious diseases	1819	1.15 (1.09;1.20)	8.8597e-09	1.02 (0.97;1.07)	0.389621	1.05 (1.00;1.10)	0.0378392	1.05 (1.00;1.10)	0.0333487	1.04 (0.99;1.09)	0.0965848	1.02 (0.98;1.07)	0.330905	1.01 (0.99;1.03)	0.385937	1.00 (0.98;1.01)	0.696657
mad1l1	Emphysema	respiratory	516	1.35 (1.23;1.48)	1.52798e-10	1.04 (0.95;1.14)	0.389626	1.12 (1.02;1.22)	0.0131591	1.16 (1.06;1.27)	0.0008395	1.10 (1.00;1.20)	0.0392339	1.06 (0.97;1.16)	0.169551	1.05 (0.96;1.15)	0.299533	1.02 (0.99;1.06)	0.251187
efna1	Sleep apnea	neurological	770	1.36 (1.27;1.47)	8.02493e-17	0.97 (0.90;1.04)	0.389637	1.11 (1.04;1.20)	0.0035631	1.04 (0.96;1.11)	0.341118	1.00 (0.93;1.08)	0.932578	1.00 (0.93;1.07)	0.987742	1.00 (0.97;1.03)	0.979051	0.97 (0.95;1.00)	0.046611
scly	Unspecified monoarthritis	musculoskeletal	2844	1.16 (1.11;1.20)	1.24833e-13	0.98 (0.95;1.02)	0.389679	1.03 (0.99;1.07)	0.153094	1.02 (0.98;1.06)	0.358799	0.99 (0.96;1.03)	0.659048	0.99 (0.95;1.02)	0.487582	1.01 (0.99;1.03)	0.223897	0.98 (0.97;1.00)	0.0132831
pla2g7	Hyposmolality and/or hyponatremia	endocrine/metabolic	1000	0.81 (0.76;0.87)	9.89475e-11	1.03 (0.97;1.09)	0.389702	0.97 (0.91;1.04)	0.400755	1.04 (0.98;1.11)	0.235219	1.04 (0.98;1.11)	0.179741	1.03 (0.97;1.10)	0.299632	1.01 (0.93;1.11)	0.756063	1.03 (1.01;1.06)	0.00389715
cyb5r2	Chronic airway obstruction	respiratory	1661	1.21 (1.15;1.27)	3.7865e-14	1.02 (0.97;1.07)	0.389739	1.18 (1.12;1.24)	8.71676e-11	1.07 (1.02;1.13)	0.00606371	1.05 (1.00;1.10)	0.0758473	1.02 (0.97;1.07)	0.365041	1.01 (0.99;1.03)	0.34337	1.01 (0.99;1.03)	0.301811
angpt2	Osteoarthrosis NOS	musculoskeletal	1837	1.16 (1.10;1.22)	2.28185e-09	0.98 (0.93;1.03)	0.38974	1.06 (1.01;1.11)	0.023099	1.05 (1.00;1.10)	0.0646174	1.04 (0.99;1.09)	0.13418	1.00 (0.95;1.05)	0.959568	1.01 (0.99;1.03)	0.549557	1.01 (1.00;1.03)	0.10186
tnfrsf1a	Respiratory insufficiency	respiratory	415	1.71 (1.54;1.89)	1.91985e-24	1.04 (0.95;1.15)	0.389777	1.12 (1.01;1.23)	0.0276932	1.13 (1.03;1.25)	0.0135942	1.06 (0.96;1.17)	0.224766	1.07 (0.97;1.18)	0.193496	0.91 (0.82;1.00)	0.0417564	1.01 (0.97;1.05)	0.749107
gpi	Hypercholesterolemia	endocrine/metabolic	5022	1.12 (1.09;1.16)	2.05389e-16	1.01 (0.98;1.04)	0.38979	1.11 (1.08;1.14)	1.65127e-13	1.11 (1.08;1.14)	2.37865e-12	1.03 (1.00;1.06)	0.0448795	1.02 (0.99;1.05)	0.204722			1.00 (0.99;1.01)	0.468943
il18bp	Cerebral ischemia	circulatory system	632	1.29 (1.19;1.40)	2.30538e-09	1.04 (0.96;1.12)	0.389795	1.11 (1.03;1.20)	0.00942484	1.12 (1.03;1.21)	0.00558649	1.08 (0.99;1.16)	0.0714954	1.07 (0.99;1.16)	0.0743998	0.96 (0.88;1.04)	0.283261	1.03 (1.00;1.06)	0.053889
plau	Chronic renal failure [CKD]	genitourinary	2085	1.15 (1.09;1.20)	3.96211e-09	0.98 (0.94;1.02)	0.389827	0.94 (0.90;0.98)	0.00546497	0.92 (0.88;0.96)	0.000167082	0.94 (0.90;0.98)	0.00587483	0.98 (0.94;1.02)	0.357837	1.00 (0.95;1.06)	0.908858	1.00 (0.99;1.02)	0.667232
ambp	Delirium dementia and amnestic and other cognitive disorders	mental disorders	575	1.28 (1.18;1.40)	2.12723e-08	1.04 (0.96;1.12)	0.389869	1.12 (1.03;1.22)	0.0069439	1.12 (1.03;1.22)	0.00715056	1.09 (1.01;1.19)	0.0351592	1.06 (0.98;1.15)	0.166954	0.86 (0.76;0.97)	0.013059	1.03 (0.99;1.06)	0.106107
ccl3	Hematemesis	digestive	313	1.45 (1.29;1.63)	8.07992e-10	1.05 (0.94;1.18)	0.389921	1.08 (0.96;1.21)	0.185763	1.09 (0.97;1.22)	0.155394	1.08 (0.96;1.21)	0.1989	1.06 (0.95;1.19)	0.279708	1.01 (0.95;1.06)	0.784708	0.98 (0.94;1.03)	0.481247
il17c	Renal failure NOS	genitourinary	238	1.48 (1.30;1.68)	3.0896e-09	1.06 (0.93;1.20)	0.389953	1.16 (1.02;1.32)	0.0216654	1.13 (1.00;1.29)	0.0559358	1.05 (0.93;1.20)	0.423921	1.02 (0.90;1.16)	0.751013	1.03 (0.97;1.09)	0.394916	0.95 (0.91;1.00)	0.0718892
csf1	Shortness of breath	respiratory	1764	1.34 (1.28;1.41)	5.07289e-33	1.02 (0.97;1.07)	0.389954	1.07 (1.02;1.12)	0.00907689	1.06 (1.01;1.11)	0.0150449	1.04 (0.99;1.09)	0.114365	1.03 (0.98;1.08)	0.284598	1.00 (0.98;1.02)	0.952209	1.01 (1.00;1.03)	0.110043
il4r	Other chronic nonalcoholic liver disease	digestive	693	1.30 (1.20;1.41)	1.95625e-11	1.03 (0.96;1.11)	0.390084	1.07 (0.99;1.15)	0.0853504	1.04 (0.97;1.12)	0.282543	1.06 (0.98;1.14)	0.155575	1.03 (0.95;1.10)	0.516275	1.00 (0.97;1.04)	0.803942	1.01 (0.98;1.03)	0.570513
prss8	Disorders of calcium/phosphorus metabolism	endocrine/metabolic	460	1.50 (1.35;1.66)	3.74479e-15	1.04 (0.95;1.14)	0.39009	1.25 (1.14;1.38)	3.23501e-06	1.20 (1.09;1.32)	0.000132121	1.12 (1.02;1.23)	0.0203595	1.08 (0.98;1.18)	0.114873	0.97 (0.93;1.01)	0.173703	0.99 (0.96;1.02)	0.505156
asah2	Arthropathy NOS	musculoskeletal	5684	1.11 (1.08;1.14)	7.21183e-14	1.01 (0.99;1.04)	0.390118	1.09 (1.06;1.12)	2.62118e-10	1.07 (1.04;1.09)	3.7321e-06	1.02 (0.99;1.05)	0.117997	1.02 (0.99;1.05)	0.113988	1.01 (1.00;1.01)	0.314239	1.00 (0.99;1.01)	0.766517
abl1	Sleep apnea	neurological	766	1.22 (1.14;1.31)	2.76585e-08	1.03 (0.96;1.11)	0.39012	1.10 (1.03;1.19)	0.00622487	1.09 (1.01;1.17)	0.0196462	1.04 (0.97;1.12)	0.27739	1.03 (0.96;1.11)	0.39012	1.01 (0.94;1.08)	0.884267	0.97 (0.95;1.00)	0.0534041
tnfrsf8	Pleurisy; pleural effusion	respiratory	1852	1.18 (1.13;1.24)	4.09437e-12	1.02 (0.97;1.07)	0.390175	1.05 (1.00;1.10)	0.0356719	1.02 (0.97;1.07)	0.376818	1.01 (0.96;1.06)	0.667828	1.02 (0.97;1.07)	0.458746	1.01 (0.98;1.03)	0.62658	1.02 (1.00;1.03)	0.0572173
klrb1	Hypovolemia	endocrine/metabolic	1219	1.20 (1.13;1.27)	3.54104e-10	1.02 (0.97;1.08)	0.390179	1.03 (0.97;1.09)	0.351495	1.05 (1.00;1.11)	0.0712251	1.06 (1.01;1.13)	0.0300911	1.05 (1.00;1.11)	0.0687859	1.02 (0.94;1.10)	0.673742	1.02 (0.99;1.04)	0.162166
gfra1	Vitamin D deficiency	endocrine/metabolic	968	1.26 (1.18;1.35)	1.40496e-11	1.03 (0.96;1.10)	0.390199	1.11 (1.04;1.19)	0.00156099	1.05 (0.99;1.12)	0.121655	1.07 (1.01;1.14)	0.0330269	1.06 (1.00;1.13)	0.0602956	1.02 (0.98;1.06)	0.300397	1.00 (0.97;1.02)	0.879144
gusb	Chronic renal failure [CKD]	genitourinary	2104	1.22 (1.16;1.27)	3.04248e-17	0.98 (0.94;1.02)	0.390224	1.03 (0.99;1.08)	0.18872	0.93 (0.89;0.97)	0.000683716	0.97 (0.93;1.01)	0.149596	0.96 (0.92;1.00)	0.0392786	1.00 (0.98;1.02)	0.880118	0.99 (0.97;1.00)	0.117867
smndc1	Cancer of bronchus; lung	neoplasms	605	1.28 (1.18;1.39)	2.49289e-09	1.04 (0.96;1.12)	0.39025	1.06 (0.98;1.15)	0.165918	1.05 (0.97;1.14)	0.249815	1.04 (0.96;1.12)	0.396721	1.03 (0.95;1.12)	0.409616			0.99 (0.96;1.02)	0.65999
cxcl11	Respiratory failure	respiratory	1008	1.22 (1.14;1.30)	1.04892e-09	1.03 (0.97;1.09)	0.39026	1.08 (1.01;1.15)	0.0238848	1.04 (0.97;1.11)	0.243552	1.09 (1.03;1.16)	0.00589582	1.03 (0.97;1.10)	0.34645	0.99 (0.96;1.02)	0.664485	1.02 (0.99;1.04)	0.173742
igfbp4	Rheumatic disease of the heart valves	circulatory system	484	1.51 (1.37;1.67)	2.80888e-16	1.04 (0.95;1.14)	0.390281	1.15 (1.05;1.27)	0.00335906	1.19 (1.08;1.31)	0.000317238	1.11 (1.01;1.22)	0.0254758	1.08 (0.98;1.18)	0.105275	1.01 (0.97;1.05)	0.663371	1.00 (0.97;1.03)	0.977217
c1r	Obesity	endocrine/metabolic	3037	1.27 (1.23;1.32)	7.07261e-40	1.02 (0.98;1.05)	0.390337	1.09 (1.05;1.13)	1.02757e-06	1.08 (1.04;1.12)	2.105e-05	1.04 (1.00;1.08)	0.0263293	1.02 (0.98;1.06)	0.278967	1.01 (0.99;1.02)	0.583174	1.00 (0.99;1.01)	0.837054
ctsz	Duodenitis	digestive	832	1.22 (1.14;1.31)	3.24817e-08	1.03 (0.96;1.10)	0.390399	1.09 (1.02;1.16)	0.0162434	1.08 (1.01;1.16)	0.0295195	1.05 (0.98;1.13)	0.148832	1.04 (0.97;1.11)	0.251436	0.97 (0.90;1.04)	0.390543	1.00 (0.98;1.03)	0.763851
il12rb1	Hypoglycemia	endocrine/metabolic	353	1.50 (1.35;1.67)	8.40649e-14	1.05 (0.94;1.16)	0.390399	1.19 (1.07;1.32)	0.00152726	1.16 (1.04;1.29)	0.00584819	1.14 (1.03;1.27)	0.0117835	1.06 (0.96;1.18)	0.247232	0.99 (0.94;1.05)	0.782134	0.98 (0.94;1.02)	0.381875
plxnb2	Other anemias	hematopoietic	2455	1.21 (1.16;1.26)	5.37347e-19	1.02 (0.98;1.06)	0.390416	1.12 (1.08;1.17)	2.8415e-08	1.09 (1.05;1.13)	2.70623e-05	1.04 (1.00;1.08)	0.0511165	1.04 (1.00;1.08)	0.0659211	0.99 (0.98;1.01)	0.588652	0.99 (0.98;1.00)	0.188571
tnfrsf13b	Chronic ulcer of skin	dermatologic	439	1.43 (1.30;1.57)	1.84112e-13	0.96 (0.87;1.05)	0.390423	1.09 (0.99;1.20)	0.0792477	1.01 (0.92;1.11)	0.850192	1.02 (0.93;1.12)	0.724951	1.00 (0.91;1.10)	0.990448	1.02 (0.96;1.08)	0.521594	1.02 (0.99;1.06)	0.239815
nos3	Vitamin D deficiency	endocrine/metabolic	937	1.28 (1.20;1.36)	1.93498e-13	1.03 (0.96;1.10)	0.390432	1.21 (1.14;1.29)	5.30898e-09	1.13 (1.06;1.21)	0.000109044	1.09 (1.02;1.16)	0.0119875	1.06 (0.99;1.13)	0.0922282	1.01 (0.98;1.04)	0.409264	1.03 (1.01;1.06)	0.0103111
inhbc	Disturbance of skin sensation	dermatologic	772	1.24 (1.15;1.33)	6.68511e-09	1.03 (0.96;1.11)	0.390452	1.19 (1.10;1.27)	2.88727e-06	1.08 (1.01;1.16)	0.0263202	1.04 (0.96;1.11)	0.336861	1.03 (0.96;1.11)	0.353181	0.97 (0.94;1.00)	0.0753438	0.99 (0.96;1.01)	0.286137
fabp1	Other diseases of respiratory system, NEC	respiratory	3962	1.20 (1.16;1.24)	3.49101e-28	1.01 (0.98;1.05)	0.390475	1.07 (1.04;1.11)	1.13274e-05	1.07 (1.03;1.10)	4.76199e-05	1.05 (1.02;1.09)	0.00133241	1.03 (1.00;1.07)	0.0337474	1.01 (1.00;1.02)	0.191156	0.99 (0.98;1.01)	0.338429
ctsz	Orthostatic hypotension	circulatory system	742	1.29 (1.19;1.39)	4.13783e-11	1.03 (0.96;1.11)	0.390505	1.08 (1.00;1.16)	0.0473625	1.06 (0.99;1.14)	0.101151	1.05 (0.98;1.13)	0.192986	1.06 (0.99;1.14)	0.111168	0.94 (0.87;1.01)	0.105865	0.98 (0.95;1.00)	0.0691709
c1qtnf5	Circulatory disease NEC	circulatory system	3201	1.12 (1.08;1.16)	8.14642e-10	1.02 (0.98;1.05)	0.390528	1.11 (1.07;1.15)	1.27873e-08	1.07 (1.03;1.11)	0.000165704	1.04 (1.00;1.08)	0.0268611	1.02 (0.99;1.06)	0.214581	1.00 (0.99;1.02)	0.593865	1.00 (0.99;1.01)	0.809721
pts	Intestinal infection	infectious diseases	1888	1.14 (1.09;1.19)	3.5879e-08	1.02 (0.97;1.07)	0.390542	1.15 (1.10;1.20)	4.20665e-09	1.16 (1.11;1.22)	9.41583e-11	1.07 (1.02;1.12)	0.00375834	1.04 (0.99;1.08)	0.13224	0.99 (0.97;1.01)	0.392634	1.02 (1.00;1.03)	0.0653979
tnfrsf1a	Mitral valve disease	circulatory system	1007	1.37 (1.28;1.46)	1.56965e-20	0.97 (0.91;1.04)	0.390552	1.05 (0.98;1.11)	0.161516	1.05 (0.98;1.11)	0.156272	1.02 (0.96;1.09)	0.479895	1.00 (0.94;1.07)	0.879631	0.98 (0.92;1.04)	0.452979	1.01 (0.99;1.03)	0.476119
tf	Hypercholesterolemia	endocrine/metabolic	5027	1.10 (1.07;1.13)	1.23896e-10	1.01 (0.98;1.04)	0.390558	1.09 (1.06;1.12)	1.724e-09	1.07 (1.04;1.10)	2.13637e-06	1.06 (1.03;1.09)	0.000153276	1.05 (1.03;1.08)	0.000187606	0.99 (0.98;1.01)	0.377115	0.99 (0.98;1.00)	0.178811
slamf1	Other chronic ischemic heart disease, unspecified	circulatory system	2244	1.14 (1.10;1.19)	2.99128e-10	1.02 (0.98;1.06)	0.390604	1.05 (1.01;1.10)	0.0126158	1.03 (0.99;1.07)	0.141747	1.03 (0.99;1.07)	0.164605	1.02 (0.98;1.06)	0.390604	0.98 (0.97;1.00)	0.107376	1.01 (1.00;1.03)	0.184365
tmprss15	Type 2 diabetes	endocrine/metabolic	2659	1.35 (1.30;1.40)	6.0529e-53	0.98 (0.95;1.02)	0.390646	1.19 (1.14;1.23)	2.43906e-18	1.13 (1.09;1.18)	2.20786e-10	1.19 (1.14;1.24)	7.15436e-19	1.02 (0.98;1.06)	0.327566	1.00 (0.98;1.02)	0.915517	0.98 (0.97;0.99)	0.00446125
ckap4	Pneumococcal pneumonia	respiratory	1820	1.40 (1.33;1.47)	3.458e-42	1.02 (0.97;1.07)	0.390648	1.08 (1.03;1.14)	0.000693589	1.07 (1.02;1.12)	0.00345264	1.05 (1.00;1.10)	0.0408232	1.04 (0.99;1.09)	0.100822	0.99 (0.97;1.01)	0.26929	1.01 (0.99;1.03)	0.172368
cxadr	Abnormal results of function study of liver	digestive	934	1.35 (1.26;1.44)	3.00146e-19	1.03 (0.96;1.10)	0.390655	1.05 (0.98;1.12)	0.17075	1.05 (0.99;1.12)	0.128452	1.06 (0.99;1.13)	0.0722566	1.04 (0.97;1.11)	0.238716	0.98 (0.95;1.01)	0.141948	1.01 (0.98;1.03)	0.657717
clec3b	Hypothyroidism NOS	endocrine/metabolic	1632	0.98 (0.93;1.02)	0.315376	0.98 (0.93;1.03)	0.390718	0.98 (0.93;1.03)	0.387283	0.96 (0.92;1.01)	0.113603	0.95 (0.91;1.00)	0.0403764	0.96 (0.92;1.01)	0.123043	0.99 (0.97;1.01)	0.552841	0.93 (0.91;0.94)	4.11853e-19
folr2	Delirium due to conditions classified elsewhere	mental disorders	786	1.29 (1.20;1.39)	6.6926e-12	1.03 (0.96;1.11)	0.390743	1.13 (1.05;1.22)	0.000574166	1.11 (1.03;1.19)	0.00383012	1.09 (1.01;1.16)	0.0222587	1.05 (0.98;1.13)	0.170038	1.02 (0.97;1.08)	0.400653	1.00 (0.98;1.03)	0.817612
oxt	Congestive heart failure (CHF) NOS	circulatory system	897	1.28 (1.19;1.36)	1.67226e-12	0.97 (0.91;1.04)	0.390763	1.00 (0.94;1.07)	0.883232	1.02 (0.96;1.09)	0.47113	1.00 (0.93;1.06)	0.940495	0.96 (0.90;1.02)	0.212383	0.99 (0.97;1.02)	0.654951	1.02 (1.00;1.05)	0.0636428
thy1	Decubitus ulcer	dermatologic	632	1.39 (1.29;1.51)	3.28155e-16	1.03 (0.96;1.12)	0.390836	1.03 (0.95;1.11)	0.491947	1.06 (0.98;1.15)	0.153554	1.03 (0.95;1.11)	0.463101	1.04 (0.96;1.12)	0.373397	1.02 (0.97;1.07)	0.523846	1.00 (0.97;1.04)	0.78327
robo1	E. coli	infectious diseases	815	1.23 (1.15;1.32)	5.15356e-09	1.03 (0.96;1.10)	0.390852	1.17 (1.09;1.25)	9.28623e-06	1.12 (1.04;1.20)	0.00166983	1.06 (0.99;1.14)	0.0955002	1.03 (0.96;1.11)	0.349079	0.99 (0.96;1.03)	0.781632	1.00 (0.97;1.02)	0.887488
tnfsf12	Arthropathy NOS	musculoskeletal	5787	0.93 (0.90;0.95)	2.10223e-08	0.99 (0.96;1.01)	0.390902	0.92 (0.89;0.94)	1.03307e-10	0.94 (0.92;0.97)	6.32085e-06	0.97 (0.94;0.99)	0.014106	0.98 (0.95;1.01)	0.127634	1.01 (0.99;1.02)	0.296831	1.02 (1.01;1.03)	0.00028064
olr1	Hypovolemia	endocrine/metabolic	1207	1.19 (1.13;1.26)	2.95956e-09	1.03 (0.97;1.09)	0.390911	1.06 (1.00;1.12)	0.0428537	1.05 (1.00;1.12)	0.0732625	1.04 (0.98;1.11)	0.150001	1.02 (0.97;1.08)	0.435637	1.00 (0.97;1.02)	0.706917	1.02 (1.00;1.04)	0.0887931
afm	Hyperlipidemia	endocrine/metabolic	1106	1.25 (1.18;1.33)	2.29074e-13	1.03 (0.97;1.09)	0.390987	1.13 (1.06;1.20)	5.54303e-05	1.08 (1.02;1.14)	0.0114582	1.07 (1.01;1.14)	0.0211979	1.05 (0.99;1.12)	0.0872402	1.05 (0.96;1.14)	0.333387	1.00 (0.98;1.02)	0.791828
rnase6	Erectile dysfunction [ED]	genitourinary	412	1.43 (1.29;1.59)	5.24253e-12	1.04 (0.95;1.15)	0.391009	1.24 (1.12;1.36)	2.07414e-05	1.22 (1.10;1.34)	8.25376e-05	1.16 (1.05;1.28)	0.00265491	1.11 (1.01;1.22)	0.0362913	1.01 (0.96;1.06)	0.725648	1.05 (1.01;1.09)	0.0103925
galnt2	Pneumococcal pneumonia	respiratory	1831	0.91 (0.87;0.96)	0.000146449	0.98 (0.94;1.03)	0.391031	0.86 (0.82;0.90)	7.96223e-11	0.91 (0.87;0.96)	0.00012735	0.94 (0.89;0.98)	0.00425662	0.94 (0.90;0.98)	0.00566287	1.01 (0.99;1.03)	0.53085	0.99 (0.97;1.01)	0.373299
ren	Angina pectoris	circulatory system	1435	1.20 (1.13;1.26)	5.03838e-11	1.02 (0.97;1.08)	0.391139	1.17 (1.11;1.23)	1.13563e-08	1.15 (1.09;1.22)	2.38638e-07	1.14 (1.08;1.20)	1.85642e-06	1.12 (1.06;1.18)	1.30246e-05	1.01 (0.96;1.06)	0.761416	1.00 (0.98;1.02)	0.87523
lpcat2	E. coli	infectious diseases	813	1.23 (1.14;1.32)	1.1609e-08	1.03 (0.96;1.11)	0.391188	1.08 (1.01;1.16)	0.0284572	1.05 (0.98;1.13)	0.137116	1.05 (0.98;1.12)	0.181724	1.04 (0.97;1.11)	0.29211	1.02 (0.97;1.07)	0.38103
f9	Respiratory failure	respiratory	1001	1.38 (1.30;1.47)	4.24979e-23	1.03 (0.97;1.09)	0.391193	1.17 (1.09;1.24)	1.58959e-06	1.12 (1.05;1.19)	0.00046302	1.05 (0.99;1.12)	0.0970428	1.04 (0.97;1.10)	0.249469	0.98 (0.95;1.01)	0.262702	0.99 (0.97;1.02)	0.441308
ccl16	Respiratory insufficiency	respiratory	420	1.36 (1.23;1.50)	3.97234e-09	1.04 (0.95;1.15)	0.391211	1.13 (1.03;1.25)	0.0122395	1.11 (1.01;1.22)	0.0323361	1.08 (0.98;1.19)	0.111525	1.05 (0.96;1.16)	0.294556	1.06 (1.00;1.13)	0.0592339	0.99 (0.95;1.04)	0.787101
osmr	Other mental disorder	mental disorders	6645	1.10 (1.07;1.13)	6.57358e-13	1.01 (0.99;1.04)	0.391227	1.03 (1.01;1.06)	0.0168456	1.03 (1.00;1.06)	0.0262709	1.02 (0.99;1.04)	0.17802	1.02 (0.99;1.04)	0.212349	0.99 (0.98;1.00)	0.101667	1.00 (0.99;1.01)	0.814629
spon2	Varicose veins of lower extremity, symptomtic	circulatory system	336	1.58 (1.42;1.77)	5.07304e-16	1.05 (0.94;1.17)	0.391245	1.24 (1.11;1.38)	0.000150175	1.22 (1.09;1.36)	0.000485972	1.08 (0.96;1.20)	0.19383	1.07 (0.96;1.20)	0.208622	1.01 (0.95;1.07)	0.719337	1.01 (0.98;1.05)	0.460358
bsg	Other mental disorder	mental disorders	6681	1.14 (1.11;1.17)	4.84511e-24	1.01 (0.99;1.04)	0.39128	1.04 (1.01;1.06)	0.00192942	1.04 (1.01;1.06)	0.00280955	1.03 (1.01;1.06)	0.016575	1.01 (0.98;1.03)	0.533423	1.00 (0.99;1.01)	0.993302	1.00 (0.99;1.01)	0.956761
gfra1	Cellulitis and abscess of arm/hand	dermatologic	1090	1.45 (1.36;1.54)	3.64124e-30	1.03 (0.97;1.09)	0.391302	1.11 (1.04;1.18)	0.000882622	1.05 (0.99;1.11)	0.12645	1.06 (1.00;1.12)	0.0723199	1.06 (1.00;1.13)	0.0454912	1.01 (0.98;1.05)	0.386468	0.99 (0.97;1.02)	0.560108
fam3d	Diabetic retinopathy	endocrine/metabolic	384	1.60 (1.45;1.77)	4.40426e-20	1.04 (0.95;1.15)	0.391341	1.56 (1.42;1.73)	1.27964e-18	1.16 (1.05;1.28)	0.0045497	1.15 (1.04;1.27)	0.00574338	1.16 (1.05;1.28)	0.0044533	1.01 (0.95;1.07)	0.78782	1.04 (1.00;1.08)	0.0677761
mapk9	Type 2 diabetes	endocrine/metabolic	2672	1.12 (1.07;1.16)	2.46792e-08	0.98 (0.95;1.02)	0.391353	0.98 (0.95;1.02)	0.414025	0.97 (0.93;1.01)	0.0928038	0.97 (0.93;1.01)	0.0896838	0.98 (0.94;1.01)	0.224772	1.00 (0.98;1.02)	0.860885
serpind1	Pneumococcal pneumonia	respiratory	1772	1.23 (1.17;1.29)	2.25334e-17	1.02 (0.97;1.07)	0.391361	1.05 (1.00;1.10)	0.038811	1.02 (0.98;1.07)	0.352639	1.04 (0.99;1.09)	0.116099	1.02 (0.97;1.06)	0.50431	0.98 (0.93;1.03)	0.422373	1.00 (0.98;1.02)	0.876904
vcam1	Osteoporosis NOS	musculoskeletal	2291	1.14 (1.09;1.19)	3.54616e-09	1.02 (0.98;1.06)	0.391383	1.10 (1.05;1.14)	2.34758e-05	1.05 (1.01;1.10)	0.014829	1.06 (1.01;1.10)	0.0102025	1.03 (0.99;1.08)	0.124686	1.00 (0.98;1.01)	0.621332	1.01 (1.00;1.03)	0.102394
apom	Mitral valve disease	circulatory system	1000	0.82 (0.77;0.88)	1.06345e-09	0.97 (0.91;1.04)	0.391397	0.92 (0.86;0.97)	0.00596272	0.93 (0.88;0.99)	0.0318562	0.95 (0.89;1.01)	0.0998911	0.96 (0.90;1.02)	0.165226	0.98 (0.93;1.03)	0.43459	1.00 (0.98;1.03)	0.899099
mtus1	Tobacco use disorder	mental disorders	1745	1.17 (1.12;1.23)	9.49922e-11	1.02 (0.97;1.07)	0.391423	1.15 (1.10;1.21)	2.62754e-09	1.12 (1.07;1.18)	1.31059e-06	1.08 (1.03;1.13)	0.00194767	1.02 (0.98;1.07)	0.351906	1.01 (0.98;1.04)	0.697102
omd	Other chronic ischemic heart disease, unspecified	circulatory system	2275	0.86 (0.82;0.90)	1.28972e-11	0.98 (0.94;1.02)	0.391431	0.87 (0.83;0.90)	7.35222e-11	0.91 (0.87;0.95)	2.17722e-05	0.94 (0.90;0.98)	0.00232612	0.96 (0.92;1.00)	0.0664928	1.01 (1.00;1.03)	0.0652238	1.01 (0.99;1.02)	0.33259
tnfrsf8	Heart failure NOS	circulatory system	1512	1.22 (1.16;1.29)	2.72914e-14	1.02 (0.97;1.08)	0.391443	1.03 (0.98;1.08)	0.277727	1.00 (0.95;1.05)	0.915824	1.02 (0.97;1.08)	0.379218	1.02 (0.97;1.07)	0.431243	1.00 (0.98;1.03)	0.822602	1.00 (0.98;1.02)	0.957694
tp53	Hypercholesterolemia	endocrine/metabolic	5065	1.08 (1.05;1.11)	1.28708e-08	1.01 (0.98;1.04)	0.391472	1.02 (1.00;1.05)	0.101939	1.02 (1.00;1.05)	0.0854555	1.02 (0.99;1.04)	0.246732	1.01 (0.98;1.04)	0.391472	1.00 (0.99;1.01)	0.84044	1.00 (0.99;1.01)	0.778582
cd72	Sleep apnea	neurological	726	1.48 (1.37;1.59)	3.51353e-25	1.03 (0.96;1.11)	0.391485	1.23 (1.14;1.32)	8.78228e-08	1.15 (1.07;1.24)	0.000241093	1.15 (1.07;1.24)	0.000222903	1.10 (1.03;1.19)	0.00766635	1.04 (1.00;1.07)	0.0334025	1.01 (0.99;1.04)	0.301865
gm2a	Cough	respiratory	2014	1.15 (1.10;1.21)	1.5227e-09	1.02 (0.98;1.06)	0.39154	1.04 (1.00;1.09)	0.08139	1.04 (1.00;1.09)	0.0685142	1.03 (0.98;1.07)	0.208947	1.02 (0.98;1.07)	0.378908	0.99 (0.97;1.01)	0.409761	1.01 (0.99;1.03)	0.275232
ggt1	Nonspecific chest pain	circulatory system	2906	1.14 (1.09;1.18)	1.49432e-10	1.02 (0.98;1.05)	0.391572	1.04 (1.00;1.07)	0.0627676	1.03 (0.99;1.07)	0.099242	1.03 (0.99;1.06)	0.165159	1.01 (0.98;1.05)	0.498412	0.99 (0.98;1.01)	0.29338	1.00 (0.99;1.01)	0.955204
dmd	Other mental disorder	mental disorders	6310	1.08 (1.05;1.10)	1.61268e-08	1.01 (0.99;1.04)	0.391585	1.07 (1.05;1.10)	5.19829e-08	1.03 (1.00;1.05)	0.0360495	1.02 (1.00;1.05)	0.0625217	1.01 (0.99;1.04)	0.296535
ahsp	Other anemias	hematopoietic	2463	0.87 (0.84;0.91)	2.36984e-10	1.02 (0.98;1.06)	0.391612	1.06 (1.02;1.11)	0.00286066	1.04 (1.00;1.08)	0.0434661	1.04 (1.00;1.08)	0.0732394	1.02 (0.98;1.06)	0.391612	1.08 (0.99;1.18)	0.0922397	0.97 (0.96;0.98)	4.34364e-05
nagk	Other chronic nonalcoholic liver disease	digestive	660	1.24 (1.15;1.34)	3.21423e-08	1.03 (0.96;1.12)	0.391618	1.26 (1.17;1.37)	3.41816e-09	1.03 (0.95;1.11)	0.487847	1.07 (0.99;1.15)	0.101439	1.04 (0.97;1.13)	0.282493	1.01 (0.98;1.04)	0.589232	1.00 (0.97;1.02)	0.830696
omg	Type 2 diabetes with ophthalmic manifestations	endocrine/metabolic	412	0.68 (0.62;0.75)	3.76364e-15	0.96 (0.87;1.06)	0.391822	0.69 (0.63;0.77)	1.46991e-13	0.74 (0.67;0.81)	5.29103e-10	0.81 (0.73;0.89)	9.93205e-06	0.82 (0.74;0.90)	3.19529e-05	1.00 (0.95;1.06)	0.931511	0.98 (0.94;1.01)	0.220523
cd38	Cholelithiasis	digestive	1109	1.36 (1.26;1.46)	6.36639e-17	1.03 (0.97;1.09)	0.391829	1.07 (1.01;1.13)	0.0275406	1.03 (0.97;1.10)	0.289185	1.03 (0.97;1.09)	0.356651	1.03 (0.97;1.09)	0.355717	0.99 (0.96;1.02)	0.455496	1.02 (1.00;1.04)	0.0799483
adam8	Urinary tract infection	genitourinary	3109	1.17 (1.13;1.22)	1.91995e-18	1.02 (0.98;1.05)	0.391834	1.05 (1.01;1.09)	0.0103409	1.03 (1.00;1.07)	0.0883564	1.02 (0.98;1.06)	0.281857	1.01 (0.97;1.05)	0.590671	0.98 (0.96;1.00)	0.0205436	1.01 (1.00;1.03)	0.0515555
ctbs	Diabetic retinopathy	endocrine/metabolic	384	1.48 (1.33;1.64)	9.08477e-14	1.04 (0.95;1.16)	0.391847	1.29 (1.16;1.42)	1.0174e-06	1.25 (1.13;1.38)	1.51783e-05	1.09 (0.98;1.20)	0.105734	1.07 (0.97;1.18)	0.185593	0.92 (0.84;1.00)	0.0551894	1.03 (0.99;1.07)	0.0910449
p4hb	Other chronic ischemic heart disease, unspecified	circulatory system	2270	1.15 (1.10;1.19)	2.03845e-10	1.02 (0.98;1.06)	0.391875	1.15 (1.10;1.20)	5.75888e-11	1.09 (1.05;1.14)	5.04372e-05	1.05 (1.00;1.09)	0.0342663	1.03 (0.99;1.08)	0.122462	1.00 (0.98;1.02)	0.860218	0.98 (0.97;0.99)	0.0086795
cd27	Unspecified monoarthritis	musculoskeletal	2845	1.12 (1.08;1.16)	4.25847e-09	1.02 (0.98;1.05)	0.391913	0.99 (0.95;1.02)	0.47749	0.98 (0.94;1.02)	0.287214	1.03 (0.99;1.07)	0.147763	1.02 (0.98;1.06)	0.276537	1.01 (0.99;1.03)	0.309994	1.00 (0.99;1.02)	0.609976
mme	Other diseases of respiratory system, NEC	respiratory	3958	1.12 (1.08;1.16)	5.5181e-12	1.01 (0.98;1.05)	0.391943	1.01 (0.98;1.04)	0.455537	1.01 (0.98;1.04)	0.47792	1.02 (0.99;1.05)	0.212984	1.01 (0.98;1.04)	0.434072	1.01 (1.00;1.02)	0.196066	1.00 (0.99;1.01)	0.819552
aldh3a1	Pneumonia	respiratory	1547	1.19 (1.13;1.26)	3.39767e-11	1.02 (0.97;1.08)	0.391994	1.10 (1.04;1.15)	0.000391753	1.12 (1.06;1.18)	1.67739e-05	1.05 (1.00;1.10)	0.0592749	1.04 (0.99;1.10)	0.096375	0.99 (0.97;1.02)	0.503694
cst7	Cardiomegaly	circulatory system	1052	1.21 (1.14;1.28)	1.24304e-09	1.03 (0.97;1.09)	0.391999	1.09 (1.03;1.16)	0.00366782	1.07 (1.00;1.13)	0.0392987	1.05 (0.99;1.12)	0.109206	1.03 (0.97;1.10)	0.312822	0.99 (0.96;1.02)	0.505999	1.02 (1.00;1.04)	0.0646852
timd4	Chronic airway obstruction	respiratory	1716	1.24 (1.18;1.30)	1.80706e-18	1.02 (0.97;1.07)	0.392013	1.12 (1.07;1.17)	4.8224e-06	1.08 (1.03;1.14)	0.00092874	1.04 (1.00;1.10)	0.0702951	1.03 (0.98;1.08)	0.248495	1.00 (0.98;1.02)	0.89271	0.99 (0.98;1.01)	0.393121
slamf8	Osteoarthrosis NOS	musculoskeletal	1774	1.15 (1.10;1.21)	8.0038e-09	1.02 (0.97;1.07)	0.392019	1.08 (1.03;1.13)	0.00192284	1.05 (1.00;1.10)	0.0354103	1.06 (1.01;1.11)	0.0164705	1.04 (1.00;1.09)	0.0697103	1.00 (0.97;1.02)	0.888084	1.00 (0.98;1.01)	0.640028
cd300e	Sleep apnea	neurological	774	1.61 (1.49;1.73)	8.65634e-37	1.03 (0.96;1.11)	0.392021	1.13 (1.05;1.21)	0.00117559	1.13 (1.05;1.22)	0.00102866	1.09 (1.01;1.17)	0.0175724	1.04 (0.97;1.12)	0.267041	1.00 (0.97;1.04)	0.785217	0.99 (0.96;1.01)	0.38316
igfbp6	Sleep apnea	neurological	762	1.40 (1.29;1.53)	3.20545e-15	0.97 (0.90;1.04)	0.392065	1.04 (0.96;1.11)	0.358948	1.00 (0.93;1.08)	0.92094	1.02 (0.95;1.10)	0.528684	0.97 (0.90;1.04)	0.380423	0.99 (0.95;1.02)	0.483375	1.01 (0.98;1.03)	0.571392
snrpb2	Arthropathy NOS	musculoskeletal	5579	1.10 (1.07;1.13)	4.55309e-13	1.01 (0.99;1.04)	0.392074	1.03 (1.00;1.06)	0.0289054	1.01 (0.99;1.04)	0.279217	1.02 (0.99;1.04)	0.233717	1.01 (0.99;1.04)	0.348842			0.99 (0.98;1.00)	0.0269153
c19orf12	Essential hypertension	circulatory system	8515	1.20 (1.18;1.23)	2.52118e-61	1.01 (0.99;1.03)	0.392101	1.11 (1.08;1.13)	1.23768e-20	1.03 (1.01;1.06)	0.00264357	1.03 (1.00;1.05)	0.0208403	1.01 (0.99;1.03)	0.243126	0.96 (0.92;1.01)	0.162948	1.00 (0.99;1.01)	0.820578
tnfrsf10b	Epilepsy, recurrent seizures, convulsions	neurological	275	1.51 (1.33;1.72)	4.66439e-10	1.05 (0.93;1.19)	0.392122	1.18 (1.05;1.33)	0.00628852	1.16 (1.03;1.31)	0.0161047	1.12 (0.99;1.26)	0.0678729	1.06 (0.94;1.19)	0.362615	0.97 (0.90;1.03)	0.300392	1.00 (0.96;1.05)	0.829203
rp2	Neurological disorders	mental disorders	323	0.95 (0.85;1.06)	0.375525	0.95 (0.85;1.06)	0.392135	0.96 (0.86;1.07)	0.449751	0.96 (0.86;1.08)	0.512097	0.97 (0.87;1.08)	0.592633	0.95 (0.85;1.06)	0.392135	1.02 (0.93;1.11)	0.682724	1.30 (1.25;1.36)	9.62121e-35
ager	Sleep apnea	neurological	773	0.81 (0.75;0.87)	1.25416e-08	0.97 (0.90;1.04)	0.392135	1.00 (0.93;1.07)	0.911892	0.97 (0.90;1.04)	0.396194	0.95 (0.88;1.02)	0.139198	0.98 (0.91;1.05)	0.528638	1.01 (0.98;1.05)	0.407434	1.01 (0.99;1.04)	0.340262
lilrb1	Sleep apnea	neurological	776	1.24 (1.16;1.34)	2.64234e-09	0.97 (0.90;1.04)	0.392167	1.10 (1.02;1.18)	0.0116239	1.08 (1.00;1.16)	0.036284	1.02 (0.95;1.10)	0.559686	1.00 (0.94;1.08)	0.899904	0.96 (0.93;1.00)	0.0283245	1.00 (0.98;1.03)	0.761569
echs1	Arthropathy NOS	musculoskeletal	5426	1.10 (1.07;1.13)	1.07893e-11	1.01 (0.99;1.04)	0.39227	1.03 (1.01;1.06)	0.0128062	1.04 (1.01;1.07)	0.0042031	1.02 (0.99;1.04)	0.265838	1.01 (0.99;1.04)	0.347278	1.00 (0.99;1.02)	0.618203	0.99 (0.99;1.00)	0.223513
golm2	Hypothyroidism NOS	endocrine/metabolic	1734	1.19 (1.13;1.24)	3.19283e-12	1.02 (0.97;1.07)	0.392288	1.07 (1.02;1.13)	0.00375624	1.06 (1.01;1.11)	0.0204147	1.05 (1.00;1.11)	0.0322941	1.03 (0.98;1.08)	0.185811	1.02 (0.99;1.06)	0.234493	1.00 (0.99;1.02)	0.764711
sit1	Iron deficiency anemias, unspecified or not due to blood loss	hematopoietic	1858	1.24 (1.19;1.30)	1.24651e-20	1.02 (0.97;1.07)	0.392307	1.18 (1.13;1.24)	7.053e-13	1.18 (1.13;1.23)	2.27964e-12	1.06 (1.02;1.11)	0.00766621	1.04 (0.99;1.09)	0.0842856			1.01 (0.99;1.03)	0.272694
nucb2	Sleep apnea	neurological	775	1.33 (1.24;1.43)	3.20161e-15	1.03 (0.96;1.11)	0.39231	1.07 (1.00;1.15)	0.0479735	1.07 (1.00;1.15)	0.0559855	1.06 (0.99;1.13)	0.120214	1.04 (0.97;1.11)	0.294575	1.01 (0.98;1.04)	0.6077	0.98 (0.95;1.00)	0.0979263
edn1	Type 2 diabetes	endocrine/metabolic	2537	1.34 (1.29;1.40)	1.90674e-45	1.02 (0.98;1.06)	0.392365	1.10 (1.06;1.15)	1.29627e-06	1.13 (1.09;1.18)	1.38809e-09	1.16 (1.11;1.20)	2.00494e-13	1.03 (0.99;1.07)	0.116605	1.02 (1.00;1.04)	0.0818377
ccl7	Chronic ulcer of skin	dermatologic	438	1.58 (1.43;1.74)	8.89219e-20	1.04 (0.95;1.15)	0.39237	1.25 (1.14;1.38)	6.12624e-06	1.19 (1.08;1.31)	0.000468485	1.19 (1.09;1.31)	0.000271397	1.11 (1.01;1.22)	0.0319299	0.98 (0.94;1.02)	0.384623	0.99 (0.95;1.02)	0.421975
ezr	Coronary atherosclerosis	circulatory system	2548	1.18 (1.14;1.23)	8.86845e-17	1.02 (0.98;1.06)	0.392457	1.08 (1.04;1.13)	5.41359e-05	1.07 (1.02;1.11)	0.00157422	1.04 (1.00;1.08)	0.0701321	1.03 (0.99;1.08)	0.092529	1.01 (0.99;1.03)	0.208012	0.99 (0.98;1.00)	0.109674
prss8	Other local infections of skin and subcutaneous tissue	dermatologic	935	1.26 (1.18;1.36)	4.54462e-11	1.03 (0.96;1.10)	0.392461	1.15 (1.08;1.23)	2.52391e-05	1.15 (1.07;1.23)	3.86718e-05	1.08 (1.01;1.15)	0.0259799	1.04 (0.97;1.11)	0.261742	1.00 (0.98;1.03)	0.750597	1.00 (0.98;1.03)	0.751796
capg	Emphysema	respiratory	523	1.41 (1.29;1.54)	8.47985e-14	1.04 (0.95;1.13)	0.392478	1.09 (1.00;1.19)	0.0559402	1.03 (0.95;1.13)	0.471944	1.03 (0.94;1.12)	0.535056	1.05 (0.97;1.15)	0.244179	0.99 (0.95;1.03)	0.502838	1.02 (0.99;1.06)	0.206273
tax1bp1	Hypercholesterolemia	endocrine/metabolic	5008	1.12 (1.09;1.15)	6.83149e-15	1.01 (0.98;1.04)	0.392525	1.11 (1.08;1.14)	4.34976e-13	1.04 (1.01;1.07)	0.00440507	1.02 (1.00;1.05)	0.105172	1.01 (0.98;1.04)	0.376693			1.01 (1.00;1.02)	0.024775
npc2	Cirrhosis of liver without mention of alcohol	digestive	201	2.38 (2.05;2.76)	4.15038e-30	1.06 (0.92;1.22)	0.392535	1.36 (1.18;1.57)	1.66496e-05	1.42 (1.24;1.64)	7.39635e-07	1.20 (1.05;1.38)	0.00935576	1.08 (0.94;1.24)	0.266545	0.93 (0.80;1.08)	0.320186	1.00 (0.95;1.05)	0.992003
lect2	Other chronic nonalcoholic liver disease	digestive	677	1.43 (1.31;1.56)	1.4198e-16	1.03 (0.96;1.11)	0.392575	1.16 (1.08;1.26)	0.000126755	1.13 (1.05;1.22)	0.00190607	1.11 (1.03;1.20)	0.00673124	1.06 (0.98;1.14)	0.163984	1.00 (0.97;1.03)	0.907717	1.02 (0.99;1.04)	0.196929
spink4	Disease of tricuspid valve	circulatory system	643	1.26 (1.17;1.37)	1.07251e-08	1.04 (0.96;1.12)	0.392582	1.07 (0.99;1.16)	0.105272	1.08 (1.00;1.17)	0.0450886	1.08 (1.00;1.17)	0.0607924	1.05 (0.97;1.14)	0.230978	1.02 (0.98;1.06)	0.410152	1.02 (0.99;1.05)	0.305838
zhx2	Pneumococcal pneumonia	respiratory	1762	1.16 (1.10;1.21)	2.55321e-09	1.02 (0.97;1.07)	0.392621	1.06 (1.01;1.11)	0.0182049	1.07 (1.02;1.13)	0.0030481	1.03 (0.98;1.08)	0.205615	1.02 (0.98;1.07)	0.333231			1.00 (0.98;1.02)	0.817195
bsg	Respiratory failure	respiratory	1005	1.40 (1.31;1.49)	1.29985e-24	1.03 (0.97;1.09)	0.39268	1.05 (0.99;1.12)	0.127515	1.08 (1.02;1.15)	0.0147856	1.06 (1.00;1.13)	0.0533258	1.03 (0.97;1.10)	0.351872	1.00 (0.97;1.04)	0.953733	0.99 (0.97;1.01)	0.428196
afm	Impaired fasting glucose	endocrine/metabolic	736	1.37 (1.28;1.48)	2.58133e-17	1.03 (0.96;1.11)	0.392713	1.14 (1.06;1.22)	0.000560971	1.09 (1.01;1.17)	0.0190705	1.08 (1.00;1.16)	0.0479239	1.07 (1.00;1.15)	0.0594934	0.97 (0.87;1.07)	0.539928	1.03 (1.00;1.06)	0.0414135
xg	Acidosis	endocrine/metabolic	493	1.41 (1.26;1.57)	1.59658e-09	0.96 (0.88;1.05)	0.392727	0.85 (0.78;0.93)	0.000378296	0.88 (0.80;0.96)	0.00304588	0.96 (0.88;1.04)	0.319026	0.95 (0.87;1.04)	0.246155	0.99 (0.95;1.04)	0.79239	1.02 (0.99;1.06)	0.197461
cd302	Sleep apnea	neurological	766	1.50 (1.39;1.62)	4.21526e-26	1.03 (0.96;1.11)	0.392737	1.20 (1.12;1.29)	3.74848e-07	1.21 (1.12;1.30)	2.85831e-07	1.16 (1.08;1.24)	5.01623e-05	1.08 (1.01;1.16)	0.0351768	1.04 (1.00;1.08)	0.0488592	1.00 (0.98;1.03)	0.732277
adamtsl2	Spondylosis and allied disorders	musculoskeletal	714	1.24 (1.15;1.34)	2.21218e-08	1.03 (0.96;1.11)	0.392788	1.20 (1.11;1.29)	2.49871e-06	1.15 (1.07;1.24)	0.000242007	1.07 (1.00;1.16)	0.0597673	1.06 (0.99;1.15)	0.104126	1.00 (0.97;1.03)	0.857427	0.98 (0.95;1.00)	0.0916187
c1qtnf1	Respiratory failure	respiratory	1002	1.27 (1.19;1.35)	2.80257e-13	1.03 (0.97;1.09)	0.392792	1.15 (1.08;1.22)	1.26771e-05	1.07 (1.01;1.14)	0.0251183	1.04 (0.98;1.11)	0.20563	1.05 (0.98;1.12)	0.138167	1.01 (0.97;1.04)	0.674719	1.01 (0.98;1.04)	0.534618
fndc1	Impaired fasting glucose	endocrine/metabolic	725	1.25 (1.16;1.34)	5.4595e-09	1.03 (0.96;1.11)	0.39282	1.10 (1.03;1.19)	0.00863113	1.10 (1.02;1.18)	0.0131486	1.07 (1.00;1.15)	0.0614434	1.03 (0.96;1.11)	0.449839	1.00 (0.97;1.03)	0.985058	1.02 (0.99;1.04)	0.238604
gla	Hypovolemia	endocrine/metabolic	1128	1.21 (1.14;1.29)	9.16895e-10	1.03 (0.97;1.09)	0.39284	1.18 (1.11;1.25)	1.04419e-07	1.11 (1.05;1.18)	0.000539588	1.12 (1.06;1.19)	0.000114108	1.06 (1.00;1.12)	0.0717272	1.01 (0.95;1.07)	0.684594	1.00 (0.98;1.02)	0.746031
atp6ap2	Chronic renal failure [CKD]	genitourinary	2036	1.28 (1.23;1.34)	5.04232e-28	1.02 (0.98;1.07)	0.392856	1.04 (0.99;1.09)	0.0913211	1.02 (0.98;1.07)	0.342897	1.02 (0.98;1.07)	0.392856	1.02 (0.98;1.07)	0.392856
dpy30	Unspecified monoarthritis	musculoskeletal	2843	1.18 (1.14;1.23)	2.60134e-18	1.02 (0.98;1.05)	0.392925	1.10 (1.06;1.14)	6.96247e-07	1.07 (1.03;1.11)	0.000547802	1.04 (1.00;1.08)	0.059569	1.02 (0.98;1.06)	0.342865	1.02 (0.99;1.04)	0.182067	0.99 (0.97;1.00)	0.0422008
cxcl11	Type 2 diabetes	endocrine/metabolic	2686	1.18 (1.14;1.23)	1.40647e-17	0.98 (0.95;1.02)	0.392933	1.07 (1.03;1.11)	0.000480254	1.01 (0.97;1.05)	0.586005	1.02 (0.98;1.06)	0.426716	0.97 (0.94;1.01)	0.158816	0.99 (0.97;1.00)	0.128251	0.99 (0.98;1.01)	0.374939
ncf2	Obstructive chronic bronchitis	respiratory	830	1.25 (1.16;1.34)	3.51309e-10	0.97 (0.91;1.04)	0.392941	0.92 (0.86;0.99)	0.0218448	0.92 (0.86;0.99)	0.0235841	0.97 (0.91;1.04)	0.458971	0.97 (0.91;1.04)	0.392941	0.97 (0.90;1.05)	0.469779	1.02 (0.99;1.04)	0.278041
ptgds	Personal history of diseases of digestive system	digestive	2993	1.15 (1.11;1.20)	6.07087e-13	1.02 (0.98;1.05)	0.39295	1.01 (0.97;1.04)	0.776271	1.02 (0.99;1.06)	0.21945	1.02 (0.98;1.06)	0.339412	1.02 (0.98;1.05)	0.369299	1.00 (0.99;1.02)	0.572222	1.01 (1.00;1.02)	0.0833918
gusb	Other diseases of respiratory system, NEC	respiratory	3993	1.17 (1.13;1.21)	4.64853e-21	1.01 (0.98;1.05)	0.392966	1.10 (1.07;1.14)	2.40946e-09	1.04 (1.01;1.07)	0.0214459	1.03 (1.00;1.06)	0.0703058	1.01 (0.98;1.05)	0.405883	1.00 (0.98;1.01)	0.461321	0.99 (0.98;1.01)	0.273477
hspg2	Bacterial pneumonia	respiratory	288	1.42 (1.26;1.61)	1.61493e-08	1.05 (0.94;1.18)	0.392968	1.04 (0.93;1.17)	0.500548	1.07 (0.95;1.20)	0.25707	1.06 (0.94;1.19)	0.349013	1.05 (0.93;1.18)	0.426529	1.03 (0.97;1.09)	0.387448	1.01 (0.96;1.06)	0.691243
b4galt1	Varicose veins of lower extremity, symptomtic	circulatory system	338	1.40 (1.25;1.56)	2.20656e-09	1.05 (0.94;1.17)	0.392978	1.10 (0.99;1.23)	0.0798384	1.11 (0.99;1.23)	0.0667307	1.11 (1.00;1.23)	0.0587435	1.09 (0.98;1.21)	0.121925	1.03 (0.97;1.10)	0.266498	1.03 (0.99;1.08)	0.0884772
havcr1	Alcohol-related disorders	mental disorders	742	1.46 (1.35;1.58)	6.45878e-21	1.03 (0.96;1.11)	0.392998	1.36 (1.27;1.46)	8.06638e-17	1.38 (1.28;1.49)	2.73709e-18	1.13 (1.05;1.22)	0.000939865	1.06 (0.99;1.14)	0.102511	1.02 (0.99;1.05)	0.136736	0.99 (0.97;1.02)	0.525808
tnfrsf6b	Urinary incontinence	genitourinary	1088	1.21 (1.14;1.29)	1.85223e-09	1.03 (0.97;1.09)	0.393005	1.08 (1.02;1.15)	0.0116983	1.05 (0.99;1.12)	0.0937764	1.05 (0.99;1.12)	0.0900218	1.03 (0.97;1.09)	0.402242	0.99 (0.96;1.02)	0.37695	1.01 (0.99;1.04)	0.263191
ntrk3	Other specified gastritis	digestive	1424	0.86 (0.81;0.90)	1.35581e-08	0.98 (0.93;1.03)	0.393027	0.87 (0.83;0.92)	6.31226e-07	0.92 (0.87;0.96)	0.000902654	0.92 (0.87;0.97)	0.00164278	0.96 (0.91;1.01)	0.106934	1.00 (0.97;1.02)	0.781853	0.99 (0.97;1.01)	0.42794
tnfrsf1a	Aphasia/speech disturbance	mental disorders	506	1.34 (1.22;1.47)	4.94597e-10	1.04 (0.95;1.13)	0.393051	1.09 (1.00;1.19)	0.0478627	1.09 (0.99;1.19)	0.0677122	1.07 (0.98;1.17)	0.139041	1.08 (0.99;1.18)	0.0927316	1.10 (1.00;1.21)	0.0454851	1.02 (0.98;1.05)	0.377318
nos3	Arthropathy NOS	musculoskeletal	5580	1.13 (1.10;1.16)	8.10503e-20	0.99 (0.96;1.01)	0.393091	1.07 (1.04;1.10)	1.95467e-06	1.03 (1.00;1.05)	0.0478407	1.01 (0.99;1.04)	0.285321	1.01 (0.98;1.03)	0.557929	1.01 (1.00;1.02)	0.202419	1.00 (0.99;1.01)	0.541458
pdzk1	Chronic ulcer of skin	dermatologic	417	1.43 (1.29;1.58)	1.80313e-12	1.04 (0.95;1.15)	0.393105	1.35 (1.22;1.49)	1.72553e-09	1.18 (1.07;1.31)	0.000704202	1.07 (0.97;1.18)	0.159997	1.04 (0.95;1.15)	0.389791	1.01 (0.97;1.05)	0.728147	0.99 (0.95;1.03)	0.489238
prg2	Cholelithiasis	digestive	1090	1.23 (1.16;1.31)	9.42078e-12	1.03 (0.97;1.09)	0.393113	1.08 (1.02;1.14)	0.0142898	1.09 (1.03;1.16)	0.00307145	1.05 (0.99;1.12)	0.104993	1.03 (0.97;1.09)	0.332844	0.99 (0.96;1.03)	0.712818	1.01 (0.99;1.03)	0.473878
il18r1	Coronary atherosclerosis	circulatory system	2554	1.24 (1.19;1.29)	1.357e-26	1.02 (0.98;1.06)	0.393139	1.10 (1.06;1.15)	1.39128e-06	1.07 (1.03;1.11)	0.000642046	1.03 (0.99;1.08)	0.0906991	1.03 (0.99;1.08)	0.089117	0.98 (0.97;1.00)	0.0893641	1.01 (1.00;1.03)	0.0367539
cwc15	Gout	endocrine/metabolic	803	1.26 (1.17;1.35)	2.36628e-10	1.03 (0.96;1.11)	0.39314	1.07 (1.00;1.15)	0.0617247	1.06 (0.99;1.14)	0.095951	1.02 (0.95;1.10)	0.556155	1.04 (0.97;1.12)	0.274434	0.96 (0.93;0.99)	0.00437249	0.98 (0.96;1.01)	0.187988
capg	Osteoarthrosis NOS	musculoskeletal	1803	1.16 (1.10;1.21)	1.64314e-09	1.02 (0.97;1.07)	0.393175	1.05 (1.00;1.10)	0.0361944	1.05 (1.00;1.10)	0.0401548	1.05 (1.00;1.10)	0.0316882	1.03 (0.99;1.08)	0.16479	0.99 (0.97;1.01)	0.440805	1.00 (0.98;1.02)	0.870924
cntn5	Pneumococcal pneumonia	respiratory	1828	0.80 (0.76;0.84)	2.76337e-19	0.98 (0.94;1.03)	0.393194	0.81 (0.77;0.85)	1.80956e-19	0.81 (0.78;0.85)	2.20396e-18	0.91 (0.87;0.96)	0.000143536	0.94 (0.90;0.98)	0.00588832	0.99 (0.96;1.02)	0.507083	0.99 (0.97;1.00)	0.112507
rarres2	Hypoglycemia	endocrine/metabolic	361	1.81 (1.63;2.01)	9.10623e-28	0.96 (0.86;1.06)	0.39321	1.28 (1.15;1.42)	5.67077e-06	1.23 (1.10;1.36)	0.00014805	1.06 (0.95;1.17)	0.294932	1.01 (0.91;1.12)	0.829701	1.03 (0.98;1.09)	0.205182	0.89 (0.86;0.93)	8.29628e-08
havcr2	Spondylosis and allied disorders	musculoskeletal	740	1.27 (1.18;1.37)	6.50116e-10	1.03 (0.96;1.11)	0.39321	1.15 (1.07;1.24)	0.000188344	1.13 (1.05;1.21)	0.0013338	1.12 (1.04;1.20)	0.0024406	1.07 (0.99;1.15)	0.0710868	1.01 (0.94;1.08)	0.829773	1.01 (0.98;1.03)	0.496115
tbc1d17	Type 2 diabetes	endocrine/metabolic	2594	1.13 (1.09;1.18)	7.82488e-10	0.98 (0.95;1.02)	0.393246	1.12 (1.07;1.16)	3.40305e-08	1.10 (1.06;1.15)	9.18675e-07	1.00 (0.96;1.04)	0.872337	0.98 (0.95;1.02)	0.44278	1.01 (1.00;1.03)	0.146426	1.00 (0.97;1.02)	0.875063
palm2	Noninfectious gastroenteritis	digestive	1236	1.26 (1.19;1.34)	8.13733e-15	1.02 (0.97;1.08)	0.393259	1.09 (1.03;1.16)	0.0030713	1.09 (1.03;1.16)	0.00341003	1.05 (0.99;1.11)	0.0891701	1.03 (0.98;1.09)	0.256343	1.01 (0.99;1.04)	0.323978	0.99 (0.96;1.01)	0.355031
lgals4	Erectile dysfunction [ED]	genitourinary	427	1.61 (1.46;1.78)	2.73832e-21	0.96 (0.87;1.06)	0.393282	1.50 (1.36;1.66)	1.5253e-16	1.22 (1.10;1.34)	6.99583e-05	1.14 (1.03;1.25)	0.0085515	1.07 (0.97;1.18)	0.166731	0.95 (0.88;1.02)	0.144442	0.97 (0.93;1.00)	0.0705175
igsf9	Viral pneumonia	respiratory	319	1.39 (1.24;1.56)	1.28804e-08	0.95 (0.85;1.06)	0.393322	1.17 (1.05;1.31)	0.00614228	1.02 (0.91;1.14)	0.780238	0.92 (0.83;1.03)	0.169692	0.94 (0.84;1.05)	0.255465	1.03 (0.95;1.11)	0.458956	1.05 (1.01;1.09)	0.0278657
st6gal1	Other diseases of respiratory system, NEC	respiratory	4012	1.15 (1.12;1.19)	3.18308e-18	1.01 (0.98;1.05)	0.393335	1.07 (1.03;1.10)	9.25318e-05	1.03 (1.00;1.06)	0.0621025	1.02 (0.99;1.06)	0.161989	1.01 (0.98;1.05)	0.411091	1.00 (0.98;1.01)	0.654618	1.00 (0.99;1.01)	0.69431
lbp	Arthropathy NOS	musculoskeletal	5732	1.13 (1.11;1.16)	3.36515e-21	1.01 (0.99;1.04)	0.393405	1.04 (1.01;1.07)	0.00247704	1.03 (1.00;1.06)	0.022068	1.03 (1.00;1.06)	0.0223525	1.02 (1.00;1.05)	0.0695216	1.01 (0.99;1.02)	0.225091	1.00 (0.99;1.01)	0.500594
eda2r	Malignant neoplasm, other	neoplasms	3342	1.12 (1.07;1.17)	4.18572e-07	1.02 (0.98;1.05)	0.393465	1.05 (1.02;1.09)	0.00422083	1.05 (1.01;1.09)	0.00836433	1.04 (1.00;1.07)	0.0422123	1.02 (0.99;1.06)	0.231097	1.01 (0.98;1.04)	0.41861	0.96 (0.95;0.98)	3.47665e-09
pon1	Hypotension NOS	circulatory system	1269	0.84 (0.80;0.89)	2.06074e-09	0.98 (0.92;1.03)	0.393488	0.88 (0.83;0.93)	8.83987e-06	0.92 (0.87;0.97)	0.00221085	0.95 (0.90;1.00)	0.0715252	0.96 (0.91;1.02)	0.156187	1.02 (0.99;1.04)	0.151196	1.01 (0.99;1.03)	0.619968
itgav	Other chronic nonalcoholic liver disease	digestive	701	0.77 (0.72;0.84)	1.15788e-10	0.97 (0.90;1.04)	0.393508	0.80 (0.74;0.86)	7.61875e-09	0.87 (0.81;0.94)	0.0004428	0.90 (0.83;0.97)	0.0049034	0.94 (0.87;1.01)	0.0954043	1.01 (0.98;1.04)	0.505186	1.01 (0.99;1.04)	0.269497
cxcl9	Chronic renal failure [CKD]	genitourinary	2098	1.56 (1.48;1.63)	3.42241e-70	1.02 (0.97;1.07)	0.393536	1.08 (1.03;1.13)	0.000636071	1.07 (1.02;1.12)	0.00635873	1.08 (1.03;1.13)	0.000741801	1.05 (1.00;1.10)	0.0336731	1.01 (0.99;1.03)	0.303716	1.03 (1.01;1.05)	0.000185408
fabp1	Erectile dysfunction [ED]	genitourinary	427	1.51 (1.37;1.66)	1.4795e-16	1.04 (0.95;1.15)	0.393579	1.34 (1.22;1.47)	2.7752e-09	1.34 (1.22;1.48)	2.29659e-09	1.24 (1.12;1.36)	1.61289e-05	1.10 (1.00;1.21)	0.0627151	1.01 (0.97;1.06)	0.54807	0.97 (0.93;1.00)	0.0803441
pla2g2a	Chemotherapy	neoplasms	1968	1.15 (1.10;1.21)	2.1103e-09	1.02 (0.98;1.07)	0.393586	1.06 (1.02;1.11)	0.00865185	1.07 (1.02;1.12)	0.00420165	1.04 (0.99;1.08)	0.111213	1.03 (0.99;1.08)	0.171517	0.98 (0.97;1.00)	0.137463	0.99 (0.98;1.01)	0.26891
srpk2	Hypercholesterolemia	endocrine/metabolic	5163	1.12 (1.09;1.15)	1.2423e-16	1.01 (0.98;1.04)	0.393596	1.11 (1.08;1.14)	2.5806e-14	1.05 (1.02;1.08)	0.000869508	1.04 (1.01;1.07)	0.00445823	1.02 (0.99;1.05)	0.220717			1.01 (1.00;1.02)	0.285271
cant1	Cellulitis and abscess of arm/hand	dermatologic	1073	1.21 (1.13;1.28)	1.68168e-09	1.03 (0.97;1.09)	0.393648	1.05 (0.98;1.11)	0.14498	1.01 (0.95;1.08)	0.694168	1.02 (0.96;1.08)	0.616677	1.03 (0.97;1.10)	0.303748	1.01 (0.98;1.04)	0.596069	1.00 (0.98;1.03)	0.754949
ambp	Occlusion of cerebral arteries	circulatory system	773	1.31 (1.21;1.41)	3.34333e-12	1.03 (0.96;1.11)	0.393709	1.12 (1.04;1.20)	0.00191813	1.12 (1.04;1.20)	0.00207037	1.09 (1.02;1.17)	0.0155019	1.08 (1.00;1.16)	0.0397906	1.19 (1.02;1.39)	0.0235595	1.03 (1.00;1.05)	0.0405064
plxnb2	Cataract	sense organs	4159	1.10 (1.07;1.14)	2.36007e-09	1.01 (0.98;1.05)	0.393744	1.06 (1.03;1.09)	0.00018158	1.04 (1.01;1.08)	0.00594914	1.03 (0.99;1.06)	0.115376	1.02 (0.99;1.06)	0.128097	1.01 (1.00;1.02)	0.14426	1.00 (0.99;1.01)	0.885451
bst2	Benign neoplasm of colon	neoplasms	3655	1.10 (1.06;1.14)	1.79317e-08	1.01 (0.98;1.05)	0.393781	1.03 (0.99;1.06)	0.134467	1.03 (0.99;1.06)	0.147309	1.01 (0.98;1.05)	0.405747	1.03 (0.99;1.06)	0.139235	1.00 (0.98;1.02)	0.700895	0.99 (0.98;1.00)	0.202517
thbs2	Diabetic retinopathy	endocrine/metabolic	401	1.65 (1.50;1.82)	5.17845e-24	1.04 (0.95;1.15)	0.393903	1.67 (1.52;1.85)	1.43458e-24	1.25 (1.13;1.38)	1.33159e-05	1.23 (1.11;1.36)	4.69526e-05	1.15 (1.04;1.27)	0.00558811	1.03 (0.98;1.09)	0.255916	1.03 (0.99;1.07)	0.108183
cdcp1	Anxiety disorder	mental disorders	2033	1.16 (1.11;1.22)	2.70707e-09	1.02 (0.98;1.07)	0.393939	1.15 (1.10;1.20)	1.47658e-09	1.12 (1.07;1.17)	7.36737e-07	1.02 (0.98;1.07)	0.337133	1.03 (0.98;1.08)	0.1982	0.99 (0.97;1.01)	0.356004	1.00 (0.99;1.02)	0.887443
clgn	Obesity	endocrine/metabolic	2974	1.22 (1.18;1.26)	7.39399e-27	1.02 (0.98;1.05)	0.39396	1.11 (1.07;1.15)	1.76875e-08	1.09 (1.06;1.13)	1.01287e-06	1.02 (0.98;1.05)	0.368606	1.02 (0.98;1.05)	0.382593	0.99 (0.97;1.01)	0.295474	0.99 (0.98;1.00)	0.114295
oxt	Cholelithiasis	digestive	1118	1.20 (1.13;1.27)	4.02527e-09	0.97 (0.92;1.03)	0.393977	1.03 (0.97;1.09)	0.319354	1.01 (0.95;1.07)	0.787573	1.00 (0.94;1.06)	0.938816	0.98 (0.92;1.04)	0.430883	0.99 (0.97;1.01)	0.429451	0.97 (0.95;0.99)	0.0072742
cst3	Abdominal aortic aneurysm	circulatory system	286	1.68 (1.48;1.92)	3.27399e-15	1.05 (0.94;1.18)	0.393996	1.09 (0.97;1.22)	0.164903	1.04 (0.92;1.17)	0.53055	1.05 (0.93;1.18)	0.412494	1.05 (0.94;1.18)	0.393996	0.99 (0.94;1.05)	0.83956	1.00 (0.96;1.05)	0.823454
b4galt1	Type 2 diabetes	endocrine/metabolic	2674	1.27 (1.23;1.33)	3.62123e-34	1.02 (0.98;1.06)	0.394002	1.03 (1.00;1.07)	0.0835736	1.04 (1.00;1.08)	0.0715443	1.04 (1.00;1.08)	0.0585619	1.03 (0.99;1.07)	0.0919067	1.00 (0.98;1.02)	0.753337	1.00 (0.99;1.02)	0.657583
ccdc80	Proteinuria	endocrine/metabolic	206	1.57 (1.35;1.83)	4.90026e-09	1.06 (0.93;1.22)	0.394046	1.17 (1.02;1.34)	0.0255104	1.19 (1.03;1.36)	0.0146316	1.10 (0.96;1.26)	0.17644	1.13 (0.99;1.30)	0.0747425	1.01 (0.95;1.08)	0.695894	0.95 (0.90;1.00)	0.0645808
lilrb4	Hyperpotassemia	endocrine/metabolic	464	1.84 (1.67;2.03)	2.83699e-35	1.04 (0.95;1.14)	0.394057	1.10 (1.00;1.20)	0.0493201	1.12 (1.02;1.22)	0.0194168	1.09 (1.00;1.20)	0.0625153	1.09 (0.99;1.19)	0.0699848	0.99 (0.94;1.03)	0.571393	0.99 (0.96;1.03)	0.740422
wfdc12	Essential hypertension	circulatory system	8769	1.11 (1.08;1.14)	1.06189e-18	1.01 (0.99;1.03)	0.394083	0.99 (0.97;1.01)	0.486406	1.01 (0.99;1.04)	0.185315	1.01 (0.99;1.03)	0.333882	1.01 (0.99;1.03)	0.504887	0.99 (0.98;1.00)	0.0934562	1.01 (1.00;1.01)	0.0954767
fabp3	Constipation	digestive	2966	1.14 (1.09;1.19)	3.7318e-10	1.02 (0.98;1.05)	0.394098	1.05 (1.01;1.09)	0.0105836	1.06 (1.02;1.10)	0.00313433	1.04 (1.01;1.08)	0.0219303	1.04 (1.00;1.08)	0.0373583	0.99 (0.97;1.00)	0.144257	1.00 (0.99;1.01)	0.908389
colec12	Type 1 diabetes	endocrine/metabolic	215	1.74 (1.50;2.01)	7.22399e-14	1.06 (0.93;1.21)	0.394116	1.16 (1.01;1.34)	0.0386961	1.12 (0.98;1.28)	0.100309	1.10 (0.96;1.26)	0.167526	1.10 (0.96;1.26)	0.168537	0.97 (0.81;1.15)	0.688452	1.00 (0.95;1.05)	0.955262
ca5a	Iron deficiency anemias, unspecified or not due to blood loss	hematopoietic	1864	1.15 (1.09;1.20)	1.5488e-08	1.02 (0.97;1.07)	0.394146	1.06 (1.01;1.11)	0.0103121	1.05 (1.01;1.10)	0.0218348	1.03 (0.98;1.07)	0.282065	1.02 (0.98;1.07)	0.351622	1.00 (0.98;1.02)	0.900772	1.00 (0.98;1.02)	0.882652
zhx2	Sleep apnea	neurological	743	1.28 (1.19;1.38)	3.07787e-11	1.03 (0.96;1.11)	0.394163	1.13 (1.05;1.22)	0.000974534	1.08 (1.01;1.17)	0.0299792	1.07 (0.99;1.15)	0.085344	1.05 (0.98;1.13)	0.172863			1.00 (0.98;1.03)	0.884679
dkk4	Hypovolemia	endocrine/metabolic	1200	1.19 (1.12;1.26)	1.4794e-08	1.03 (0.97;1.09)	0.394189	1.07 (1.01;1.13)	0.0300511	1.06 (1.00;1.12)	0.0467166	1.03 (0.97;1.09)	0.317159	1.02 (0.97;1.08)	0.436106	1.00 (0.96;1.03)	0.802517	0.99 (0.97;1.02)	0.596525
mfge8	Sexual and gender identity disorders	mental disorders	370	1.39 (1.25;1.54)	2.70707e-10	0.96 (0.86;1.06)	0.39422	1.02 (0.92;1.14)	0.6516	1.08 (0.97;1.20)	0.143132	1.07 (0.97;1.19)	0.178233	1.04 (0.94;1.16)	0.423059	1.01 (0.96;1.06)	0.771123	1.00 (0.96;1.04)	0.97766
nos3	Noninfectious gastroenteritis	digestive	1230	1.18 (1.12;1.25)	1.04394e-08	1.02 (0.97;1.08)	0.394229	1.12 (1.06;1.19)	4.68447e-05	1.07 (1.01;1.13)	0.0221096	1.05 (0.99;1.11)	0.0911348	1.04 (0.98;1.10)	0.181185	1.02 (1.00;1.05)	0.0928174	1.00 (0.98;1.02)	0.987835
cd99	Arthropathy NOS	musculoskeletal	5719	1.11 (1.07;1.14)	3.44393e-11	1.01 (0.99;1.04)	0.39424	1.04 (1.01;1.06)	0.00728336	1.04 (1.02;1.07)	0.00172496	1.05 (1.02;1.07)	0.000531954	1.02 (0.99;1.04)	0.226634			1.00 (1.00;1.01)	0.332543
qsox1	Essential hypertension	circulatory system	8354	1.14 (1.12;1.17)	5.25574e-32	1.01 (0.99;1.03)	0.394245	1.08 (1.05;1.10)	2.08749e-11	1.06 (1.04;1.08)	1.34508e-07	1.03 (1.00;1.05)	0.019571	1.03 (1.01;1.05)	0.0114515	0.99 (0.98;1.00)	0.168078	1.00 (0.99;1.00)	0.279168
mamdc2	Circulatory disease NEC	circulatory system	3296	1.16 (1.12;1.20)	1.89741e-16	1.02 (0.98;1.05)	0.394291	1.06 (1.02;1.10)	0.00122847	1.07 (1.04;1.11)	5.30389e-05	1.04 (1.01;1.08)	0.022041	1.05 (1.01;1.09)	0.00523315	1.02 (1.01;1.04)	0.0097483	1.01 (1.00;1.02)	0.212001
golm2	Sleep apnea	neurological	772	1.51 (1.41;1.62)	1.89621e-30	1.03 (0.96;1.11)	0.394304	1.26 (1.18;1.35)	1.40759e-10	1.17 (1.09;1.26)	1.27334e-05	1.12 (1.04;1.20)	0.00170206	1.04 (0.97;1.12)	0.294268	1.02 (0.96;1.08)	0.481045	1.00 (0.97;1.03)	0.988318
gfra1	Intestinal infection	infectious diseases	1939	1.34 (1.28;1.41)	2.15605e-33	1.02 (0.97;1.07)	0.394327	1.12 (1.07;1.17)	3.46712e-06	1.06 (1.01;1.11)	0.00972982	1.07 (1.02;1.11)	0.00617463	1.06 (1.01;1.11)	0.0144979	0.99 (0.97;1.01)	0.414907	1.00 (0.99;1.02)	0.607557
pla2g1b	Sleep apnea	neurological	776	0.80 (0.75;0.86)	2.09301e-09	1.03 (0.96;1.11)	0.394351	1.03 (0.96;1.11)	0.4648	1.01 (0.94;1.08)	0.847085	1.03 (0.96;1.11)	0.41215	1.03 (0.96;1.11)	0.374018	0.99 (0.95;1.02)	0.403422	1.00 (0.98;1.03)	0.8018
fstl1	Peripheral vascular disease, unspecified	circulatory system	536	1.45 (1.33;1.58)	4.45731e-17	1.04 (0.95;1.13)	0.394377	1.24 (1.13;1.35)	1.56544e-06	1.23 (1.13;1.34)	3.05487e-06	1.18 (1.08;1.29)	0.000178645	1.12 (1.03;1.22)	0.0093658	1.00 (0.96;1.04)	0.970699	0.99 (0.96;1.02)	0.484046
lair1	Hypercholesterolemia	endocrine/metabolic	5161	1.21 (1.18;1.25)	3.88526e-39	1.01 (0.98;1.04)	0.394388	1.04 (1.01;1.07)	0.00822917	1.05 (1.02;1.08)	0.000809444	1.03 (1.00;1.06)	0.0208905	1.03 (1.00;1.06)	0.0589467	1.00 (0.99;1.01)	0.777591	1.00 (0.99;1.01)	0.943728
rnase6	Rheumatoid arthritis	musculoskeletal	622	1.50 (1.38;1.63)	7.68895e-22	1.03 (0.96;1.12)	0.394428	1.17 (1.08;1.27)	0.000110949	1.18 (1.09;1.27)	6.76819e-05	1.11 (1.02;1.20)	0.0103532	1.07 (0.99;1.16)	0.0826056	1.04 (1.00;1.08)	0.0745776	1.01 (0.98;1.04)	0.463464
rarres2	Other specified gastritis	digestive	1410	1.18 (1.12;1.25)	9.17837e-10	1.02 (0.97;1.08)	0.394484	1.09 (1.04;1.15)	0.000938184	1.06 (1.00;1.11)	0.0400031	1.04 (0.98;1.09)	0.18591	1.03 (0.98;1.09)	0.248002	0.99 (0.96;1.01)	0.297707	0.98 (0.96;0.99)	0.010101
cd300e	Other abnormal blood chemistry	symptoms	1495	1.23 (1.17;1.30)	7.80284e-15	0.98 (0.93;1.03)	0.394485	1.01 (0.96;1.06)	0.736519	1.02 (0.96;1.07)	0.541758	0.99 (0.94;1.04)	0.704652	0.98 (0.93;1.03)	0.52247	0.98 (0.96;1.01)	0.149463	1.00 (0.98;1.01)	0.648952
krt18	Candidiasis	infectious diseases	1030	1.23 (1.15;1.31)	3.97716e-10	1.03 (0.97;1.09)	0.394631	1.15 (1.08;1.22)	1.40634e-05	1.10 (1.03;1.17)	0.0033649	1.07 (1.01;1.14)	0.0319784	1.06 (1.00;1.13)	0.047772	1.02 (0.99;1.05)	0.239127	1.01 (0.99;1.03)	0.304182
cntn1	Essential hypertension	circulatory system	8771	0.90 (0.88;0.92)	9.35159e-19	0.99 (0.97;1.01)	0.394637	0.94 (0.92;0.96)	5.64259e-08	0.95 (0.93;0.97)	3.69223e-07	0.97 (0.95;0.99)	0.00774392	0.98 (0.96;1.00)	0.116525	1.00 (0.99;1.01)	0.449213	0.99 (0.98;1.00)	0.0295786
ambp	Gram negative septicemia	infectious diseases	321	1.45 (1.29;1.63)	4.24431e-10	1.05 (0.94;1.17)	0.394642	1.15 (1.03;1.28)	0.0147487	1.15 (1.03;1.29)	0.0116086	1.13 (1.01;1.26)	0.0280679	1.09 (0.98;1.22)	0.111507	0.97 (0.81;1.16)	0.771508	1.04 (1.00;1.08)	0.0679405
vnn1	Hypercholesterolemia	endocrine/metabolic	5022	1.14 (1.10;1.17)	1.03654e-18	1.01 (0.98;1.04)	0.394643	1.03 (1.00;1.05)	0.0812334	1.02 (0.99;1.05)	0.188083	1.00 (0.97;1.03)	0.915438	1.04 (1.01;1.07)	0.00742716	1.00 (0.99;1.01)	0.94384	0.98 (0.97;0.99)	1.77792e-06
ifnlr1	Osteoarthrosis NOS	musculoskeletal	1811	1.16 (1.11;1.22)	1.7922e-10	1.02 (0.97;1.07)	0.394647	1.08 (1.03;1.13)	0.000897913	1.07 (1.02;1.12)	0.00290782	1.03 (0.98;1.08)	0.236282	1.02 (0.97;1.07)	0.417253	1.00 (0.97;1.02)	0.822213	0.99 (0.97;1.00)	0.150569
col6a3	Cerebrovascular disease	circulatory system	550	1.38 (1.26;1.51)	1.25199e-12	1.04 (0.95;1.13)	0.394677	1.09 (1.00;1.19)	0.0553792	1.08 (0.99;1.17)	0.0892422	1.07 (0.98;1.16)	0.128048	1.05 (0.96;1.15)	0.254245	0.98 (0.94;1.02)	0.254402	1.00 (0.97;1.03)	0.962782
mmp8	Cholelithiasis	digestive	1118	1.22 (1.15;1.29)	6.41742e-11	1.03 (0.97;1.09)	0.394732	1.10 (1.03;1.16)	0.00241154	1.06 (1.00;1.12)	0.0635144	1.05 (0.99;1.11)	0.12746	1.03 (0.97;1.09)	0.371808	1.05 (1.00;1.10)	0.0739687	1.00 (0.98;1.02)	0.780161
axl	Alcoholism	mental disorders	1546	0.89 (0.85;0.94)	6.52269e-06	0.98 (0.93;1.03)	0.394788	0.87 (0.82;0.91)	2.48713e-08	0.95 (0.90;0.99)	0.0282994	0.97 (0.92;1.02)	0.247226	0.97 (0.93;1.02)	0.303258	1.01 (0.99;1.03)	0.45599	1.00 (0.99;1.02)	0.639496
colec12	Angina pectoris	circulatory system	1428	1.28 (1.21;1.36)	6.62138e-18	1.02 (0.97;1.08)	0.394797	1.08 (1.02;1.14)	0.00968995	1.06 (1.01;1.12)	0.0278528	1.05 (1.00;1.11)	0.0689248	1.04 (0.99;1.09)	0.152464	0.97 (0.91;1.03)	0.350447	0.99 (0.97;1.00)	0.144577
fus	Sleep apnea	neurological	744	1.26 (1.17;1.35)	6.43052e-10	1.03 (0.96;1.11)	0.394847	1.13 (1.05;1.22)	0.000667008	1.05 (0.98;1.13)	0.159539	1.05 (0.97;1.13)	0.213991	1.03 (0.96;1.10)	0.456046			1.00 (0.97;1.02)	0.70453
ccl14	Other chronic ischemic heart disease, unspecified	circulatory system	2260	1.18 (1.13;1.23)	5.40956e-15	1.02 (0.98;1.06)	0.394873	1.04 (0.99;1.08)	0.0851426	1.03 (0.99;1.08)	0.134207	1.04 (0.99;1.08)	0.0846883	1.02 (0.98;1.07)	0.289959	1.00 (0.98;1.03)	0.73072	1.00 (0.99;1.01)	0.990591
csnk2a1	Memory loss	mental disorders	376	1.06 (0.96;1.17)	0.255141	1.04 (0.94;1.16)	0.394887	1.04 (0.94;1.16)	0.394282	1.05 (0.95;1.16)	0.36915	1.02 (0.92;1.13)	0.67988	1.05 (0.95;1.16)	0.357837			1.18 (1.13;1.23)	6.89861e-16
lair1	Altered mental status	mental disorders	847	1.34 (1.24;1.44)	3.46537e-15	1.03 (0.96;1.10)	0.394917	1.12 (1.04;1.20)	0.00150201	1.10 (1.03;1.18)	0.00556525	1.06 (0.99;1.14)	0.0949531	1.06 (0.99;1.13)	0.0984687	0.98 (0.95;1.01)	0.177278	1.00 (0.97;1.02)	0.763708
ctso	Chronic renal failure [CKD]	genitourinary	2101	1.54 (1.47;1.61)	3.1203e-82	1.02 (0.98;1.06)	0.395049	1.12 (1.07;1.17)	5.48902e-07	1.06 (1.02;1.11)	0.0073139	1.06 (1.02;1.11)	0.00508386	1.07 (1.03;1.12)	0.00179886	0.99 (0.98;1.01)	0.612794	1.00 (0.98;1.01)	0.715045
qpct	Urinary incontinence	genitourinary	1092	1.20 (1.13;1.28)	1.17329e-09	1.03 (0.97;1.09)	0.395078	1.08 (1.02;1.15)	0.0130698	1.05 (0.99;1.12)	0.0850874	1.02 (0.96;1.08)	0.516959	1.02 (0.97;1.09)	0.42202	1.02 (0.93;1.11)	0.674915	1.02 (1.00;1.05)	0.0359911
calb2	Other forms of chronic heart disease	circulatory system	952	1.25 (1.17;1.34)	3.5059e-11	1.03 (0.96;1.10)	0.395083	1.04 (0.97;1.10)	0.283082	1.02 (0.96;1.09)	0.493295	1.03 (0.96;1.10)	0.401827	1.03 (0.97;1.10)	0.372148	0.97 (0.95;1.00)	0.061913
ogn	Primary pulmonary hypertension	circulatory system	296	1.73 (1.53;1.95)	8.85986e-19	1.05 (0.94;1.18)	0.395102	1.16 (1.03;1.30)	0.015295	1.20 (1.07;1.35)	0.00261526	1.14 (1.01;1.28)	0.0318831	1.12 (1.00;1.26)	0.0528744	1.03 (0.92;1.16)	0.59923	0.92 (0.84;1.02)	0.110912
pilrb	Shortness of breath	respiratory	1765	1.21 (1.16;1.27)	1.40659e-15	1.02 (0.97;1.07)	0.395161	1.06 (1.02;1.11)	0.00910988	1.06 (1.01;1.11)	0.0133907	1.05 (1.00;1.10)	0.0329485	1.02 (0.98;1.07)	0.345394	1.01 (0.99;1.03)	0.329866	1.01 (1.00;1.03)	0.122071
lgmn	Edema	symptoms	992	1.20 (1.13;1.28)	1.1798e-08	1.03 (0.97;1.09)	0.395176	1.17 (1.10;1.25)	8.30914e-07	1.10 (1.03;1.17)	0.0037519	1.06 (0.99;1.12)	0.0873613	1.05 (0.99;1.12)	0.132232	1.01 (0.94;1.09)	0.733571	0.99 (0.97;1.02)	0.637853
fabp1	Cardiac arrest	circulatory system	326	1.54 (1.38;1.73)	1.12351e-13	1.05 (0.94;1.17)	0.395242	1.22 (1.10;1.37)	0.000384059	1.19 (1.06;1.33)	0.00291513	1.13 (1.01;1.27)	0.0280605	1.11 (0.99;1.24)	0.0675319	0.93 (0.88;0.98)	0.00988682	1.01 (0.96;1.05)	0.807245
rtn4r	Hypoglycemia	endocrine/metabolic	364	2.11 (1.90;2.35)	8.68842e-43	1.05 (0.94;1.16)	0.395274	1.35 (1.22;1.50)	1.85609e-08	1.34 (1.20;1.48)	5.66408e-08	1.32 (1.19;1.46)	1.88377e-07	1.25 (1.12;1.38)	3.42031e-05	1.00 (0.95;1.05)	0.960606	0.99 (0.95;1.03)	0.647512
adam12	Type 1 diabetes	endocrine/metabolic	205	1.58 (1.37;1.81)	2.18021e-10	1.06 (0.92;1.22)	0.395401	1.17 (1.02;1.34)	0.0283236	1.16 (1.01;1.34)	0.0325644	1.08 (0.94;1.24)	0.268301	1.08 (0.94;1.24)	0.283585	0.97 (0.91;1.03)	0.305084
tfrc	Tobacco use disorder	mental disorders	1812	0.84 (0.81;0.88)	7.37609e-13	1.02 (0.97;1.07)	0.395526	0.79 (0.76;0.83)	6.90632e-23	0.83 (0.79;0.87)	7.45932e-16	0.88 (0.84;0.93)	2.067e-07	1.01 (0.96;1.06)	0.700937	0.98 (0.96;1.00)	0.0250065	0.99 (0.97;1.01)	0.227292
asgr1	Retention of urine	genitourinary	1706	1.18 (1.12;1.24)	1.27062e-10	1.02 (0.97;1.07)	0.395537	1.08 (1.03;1.13)	0.00175314	1.07 (1.02;1.12)	0.00573522	1.05 (1.00;1.10)	0.054088	1.05 (1.00;1.10)	0.0552571	1.01 (0.98;1.03)	0.556129	0.99 (0.98;1.01)	0.536345
fabp2	Hypoglycemia	endocrine/metabolic	363	1.40 (1.26;1.55)	3.86014e-10	1.05 (0.94;1.16)	0.395543	1.17 (1.05;1.29)	0.0039241	1.22 (1.10;1.35)	0.000240102	1.20 (1.08;1.33)	0.000518387	1.10 (0.99;1.22)	0.0711658	0.97 (0.92;1.02)	0.277531	1.09 (1.05;1.14)	1.74297e-05
gsta1	Other mental disorder	mental disorders	6624	1.11 (1.08;1.14)	2.56442e-15	1.01 (0.99;1.04)	0.395552	1.09 (1.06;1.11)	4.01325e-11	1.03 (1.01;1.06)	0.0111794	1.02 (1.00;1.05)	0.111855	1.01 (0.98;1.03)	0.527577	1.00 (0.99;1.01)	0.606147	0.99 (0.98;1.00)	0.121298
lgals1	Other forms of chronic heart disease	circulatory system	972	1.27 (1.19;1.36)	6.83853e-13	0.97 (0.91;1.04)	0.395569	0.98 (0.92;1.05)	0.63565	0.99 (0.93;1.05)	0.678419	1.03 (0.96;1.09)	0.438394	1.02 (0.96;1.09)	0.492039	0.99 (0.96;1.02)	0.468307	1.02 (0.99;1.05)	0.195761
parp1	Tobacco use disorder	mental disorders	1807	1.30 (1.24;1.36)	5.21768e-28	1.02 (0.97;1.07)	0.395608	1.21 (1.16;1.27)	2.62538e-16	1.17 (1.12;1.23)	1.26124e-11	1.03 (0.99;1.08)	0.160039	1.01 (0.97;1.06)	0.570449	1.01 (0.99;1.03)	0.3976	0.99 (0.98;1.01)	0.546073
urod	Type 2 diabetes	endocrine/metabolic	2552	1.12 (1.07;1.16)	5.7782e-08	1.02 (0.98;1.06)	0.395644	1.12 (1.08;1.16)	2.44744e-08	1.03 (0.99;1.07)	0.212813	1.04 (1.00;1.08)	0.0510712	1.02 (0.98;1.06)	0.329344	1.01 (0.99;1.03)	0.170545	1.00 (0.99;1.02)	0.76799
bcan	Postoperative infection	infectious diseases	547	0.77 (0.71;0.84)	6.05602e-09	0.96 (0.89;1.05)	0.395712	0.81 (0.75;0.89)	2.09851e-06	0.84 (0.77;0.92)	0.000108069	0.92 (0.85;1.00)	0.0583606	0.93 (0.86;1.02)	0.114298	0.99 (0.96;1.03)	0.701313	0.98 (0.95;1.01)	0.132025
tff1	Abdominal pain	symptoms	3924	1.11 (1.07;1.15)	5.52886e-10	1.01 (0.98;1.05)	0.395731	1.06 (1.03;1.10)	0.000111654	1.06 (1.03;1.10)	0.000161859	1.05 (1.01;1.08)	0.00523506	1.02 (0.99;1.06)	0.166032	0.98 (0.96;0.99)	0.00116533	0.99 (0.98;1.01)	0.305032
cndp1	Obesity	endocrine/metabolic	3131	1.08 (1.04;1.12)	4.28817e-05	0.98 (0.95;1.02)	0.395857	1.19 (1.15;1.23)	1.00399e-21	1.21 (1.17;1.26)	6.93094e-27	0.97 (0.93;1.00)	0.0736817	0.98 (0.94;1.01)	0.201396	1.00 (0.99;1.02)	0.707603	1.01 (1.00;1.02)	0.0953102
tnfrsf1b	Left bundle branch block	circulatory system	582	1.37 (1.26;1.50)	5.27983e-13	1.04 (0.95;1.13)	0.395897	1.11 (1.02;1.21)	0.0115861	1.10 (1.01;1.19)	0.0250578	1.07 (0.99;1.17)	0.0904897	1.07 (0.99;1.17)	0.090462	0.98 (0.93;1.04)	0.545306	1.01 (0.98;1.05)	0.343676
agxt	Hypoglycemia	endocrine/metabolic	363	1.42 (1.27;1.58)	2.10477e-10	1.05 (0.94;1.16)	0.395908	1.32 (1.19;1.47)	3.32897e-07	1.23 (1.11;1.37)	0.000108071	1.22 (1.10;1.36)	0.000193602	1.12 (1.00;1.24)	0.0415757	1.03 (0.98;1.08)	0.226475	0.97 (0.93;1.01)	0.117978
furin	Spondylosis and allied disorders	musculoskeletal	746	1.24 (1.15;1.33)	2.24391e-08	1.03 (0.96;1.11)	0.39591	1.08 (1.00;1.16)	0.045866	1.04 (0.96;1.12)	0.314747	1.04 (0.96;1.11)	0.34757	1.04 (0.96;1.12)	0.330701	1.02 (0.99;1.05)	0.213931	1.01 (0.98;1.03)	0.625014
clec5a	Other diseases of respiratory system, NEC	respiratory	3953	1.12 (1.08;1.15)	3.69801e-11	1.01 (0.98;1.05)	0.395991	1.03 (1.00;1.06)	0.0704823	1.02 (0.99;1.05)	0.186607	1.05 (1.01;1.08)	0.00598559	1.02 (0.99;1.05)	0.249931	1.02 (1.00;1.03)	0.0221617	1.00 (0.99;1.01)	0.803081
agrn	Abnormal results of function study of liver	digestive	939	1.27 (1.19;1.36)	1.16198e-12	1.03 (0.96;1.10)	0.395997	1.09 (1.02;1.16)	0.0105451	1.10 (1.03;1.17)	0.00374838	1.09 (1.02;1.16)	0.0110127	1.04 (0.98;1.11)	0.190366	1.01 (0.98;1.04)	0.605944	0.98 (0.96;1.00)	0.100976
tff1	Hemoptysis	respiratory	310	1.43 (1.27;1.60)	1.78751e-09	1.05 (0.94;1.17)	0.39605	1.20 (1.07;1.35)	0.00132785	1.20 (1.07;1.34)	0.00188541	1.15 (1.03;1.28)	0.0152118	1.09 (0.97;1.22)	0.142505	0.98 (0.93;1.03)	0.427219	1.02 (0.98;1.06)	0.417626
f11r	Unspecified monoarthritis	musculoskeletal	2838	1.11 (1.07;1.16)	1.19824e-08	1.02 (0.98;1.05)	0.396055	1.04 (1.00;1.08)	0.0508486	1.04 (1.00;1.08)	0.056153	1.02 (0.98;1.06)	0.371676	1.02 (0.98;1.06)	0.325218	1.00 (0.98;1.02)	0.927484	0.98 (0.97;0.99)	0.000932145
ceacam8	Other diseases of lung	respiratory	405	1.36 (1.23;1.51)	1.3012e-09	1.04 (0.95;1.15)	0.39611	1.08 (0.98;1.20)	0.115401	1.01 (0.91;1.11)	0.920306	1.03 (0.94;1.14)	0.504285	1.04 (0.94;1.14)	0.465291	1.00 (0.95;1.05)	0.93161	1.01 (0.97;1.05)	0.642714
fuom	Edema	symptoms	947	1.22 (1.14;1.31)	6.10768e-09	0.97 (0.91;1.04)	0.396114	1.12 (1.05;1.19)	0.000832045	1.07 (1.00;1.14)	0.0458688	0.96 (0.90;1.02)	0.164366	0.98 (0.92;1.05)	0.558489	0.96 (0.91;1.01)	0.145372	0.99 (0.96;1.01)	0.256413
cst3	Acidosis	endocrine/metabolic	490	2.15 (1.95;2.37)	1.68296e-54	1.04 (0.95;1.14)	0.396119	1.08 (0.98;1.18)	0.109988	1.04 (0.95;1.13)	0.447109	1.03 (0.94;1.13)	0.506371	1.04 (0.95;1.14)	0.396119	0.97 (0.93;1.01)	0.175171	1.01 (0.98;1.05)	0.481286
ncf2	Type 2 diabetes	endocrine/metabolic	2666	1.19 (1.14;1.24)	9.15945e-19	0.98 (0.95;1.02)	0.396129	1.02 (0.98;1.06)	0.28777	0.97 (0.94;1.01)	0.169122	0.99 (0.95;1.02)	0.44036	0.98 (0.95;1.02)	0.396129	1.01 (0.97;1.06)	0.622326	1.00 (0.99;1.01)	0.986732
gigyf2	Essential hypertension	circulatory system	8504	1.07 (1.05;1.09)	3.45395e-10	1.01 (0.99;1.03)	0.396153	1.07 (1.04;1.09)	6.36266e-09	1.04 (1.02;1.07)	9.45533e-05	1.02 (0.99;1.04)	0.163673	1.01 (0.99;1.03)	0.396153			1.00 (0.99;1.01)	0.814747
lrp11	Shortness of breath	respiratory	1765	1.22 (1.16;1.28)	1.14108e-15	1.02 (0.97;1.07)	0.396173	1.05 (1.00;1.10)	0.0481332	1.03 (0.99;1.08)	0.182689	1.03 (0.99;1.08)	0.172526	1.02 (0.98;1.07)	0.339515	1.00 (0.98;1.02)	0.808543	0.99 (0.98;1.01)	0.542083
tcn2	Heart failure NOS	circulatory system	1512	1.23 (1.17;1.29)	2.71783e-15	1.02 (0.97;1.07)	0.396232	1.16 (1.10;1.22)	1.01419e-08	1.14 (1.08;1.20)	1.02058e-06	1.10 (1.04;1.15)	0.000246686	1.07 (1.02;1.12)	0.00860117	1.00 (0.98;1.03)	0.958946	0.97 (0.96;0.99)	0.00780407
pth	Hypercholesterolemia	endocrine/metabolic	4890	1.16 (1.12;1.19)	4.22177e-23	1.01 (0.98;1.04)	0.396351	1.01 (0.98;1.04)	0.487591	1.01 (0.99;1.04)	0.312736	1.02 (1.00;1.05)	0.104107	1.02 (1.00;1.05)	0.100307			1.02 (1.01;1.03)	0.000159723
lcn2	Abnormality of gait	neurological	1190	1.26 (1.19;1.34)	7.65971e-15	1.03 (0.97;1.09)	0.396399	1.01 (0.96;1.07)	0.617819	1.03 (0.97;1.09)	0.369511	1.07 (1.01;1.13)	0.0222941	1.03 (0.97;1.09)	0.390912	1.01 (0.98;1.04)	0.452045	0.99 (0.97;1.01)	0.515012
cd300c	Primary pulmonary hypertension	circulatory system	297	1.58 (1.41;1.78)	5.6793e-15	1.05 (0.94;1.18)	0.396544	1.15 (1.02;1.29)	0.0186554	1.11 (0.99;1.24)	0.0815207	1.10 (0.98;1.23)	0.108195	1.07 (0.95;1.19)	0.274897	1.04 (0.90;1.21)	0.568336	1.02 (0.92;1.12)	0.741865
gchfr	Arthropathy NOS	musculoskeletal	5327	1.11 (1.08;1.14)	3.99908e-13	0.99 (0.96;1.02)	0.396548	1.01 (0.99;1.04)	0.361461	1.03 (1.00;1.06)	0.0356284	1.01 (0.98;1.04)	0.409771	1.00 (0.97;1.03)	0.910405	1.00 (0.99;1.01)	0.640039	1.00 (0.99;1.01)	0.867996
tgfa	Type 1 diabetes	endocrine/metabolic	210	1.68 (1.46;1.93)	1.95575e-13	1.06 (0.93;1.22)	0.396549	1.24 (1.08;1.43)	0.00255833	1.21 (1.05;1.39)	0.00745617	1.14 (0.99;1.31)	0.0654464	1.09 (0.95;1.25)	0.22025	1.03 (0.97;1.11)	0.339025	1.02 (0.97;1.07)	0.361566
col6a3	Other diseases of respiratory system, NEC	respiratory	4012	1.24 (1.20;1.28)	1.05527e-38	1.01 (0.98;1.05)	0.396553	1.03 (1.00;1.06)	0.0632945	1.03 (1.00;1.06)	0.0825227	1.02 (0.99;1.06)	0.154898	1.01 (0.98;1.04)	0.437254	1.01 (1.00;1.02)	0.228074	1.01 (1.00;1.02)	0.0591831
mmp12	Hemiplegia	neurological	389	1.48 (1.32;1.65)	3.37269e-12	1.04 (0.94;1.16)	0.396557	1.21 (1.09;1.33)	0.000278425	1.21 (1.09;1.34)	0.000254359	1.20 (1.08;1.33)	0.000409257	1.14 (1.03;1.26)	0.011304	0.99 (0.93;1.04)	0.615437	1.01 (0.98;1.05)	0.465286
cst3	Mitral valve disease	circulatory system	1000	1.39 (1.30;1.49)	5.91183e-22	0.97 (0.91;1.04)	0.39658	0.98 (0.92;1.04)	0.466437	0.97 (0.91;1.03)	0.308299	0.97 (0.91;1.03)	0.308283	0.97 (0.91;1.04)	0.39658	0.96 (0.94;0.99)	0.017014	0.98 (0.96;1.00)	0.0988322
ccn3	Diverticulosis	digestive	4983	1.07 (1.04;1.11)	7.45426e-06	1.01 (0.98;1.04)	0.39662	1.01 (0.98;1.04)	0.540995	1.01 (0.98;1.04)	0.453305	1.00 (0.97;1.03)	0.987671	1.00 (0.97;1.03)	0.890657	1.04 (1.03;1.05)	8.22147e-10	1.01 (1.00;1.02)	0.302395
ube2l6	Tobacco use disorder	mental disorders	1779	1.16 (1.11;1.22)	3.48011e-10	1.02 (0.97;1.07)	0.39665	1.14 (1.09;1.19)	7.36919e-08	1.04 (0.99;1.09)	0.140297	1.05 (1.00;1.10)	0.0312079	1.04 (0.99;1.09)	0.107127	1.03 (1.01;1.05)	0.00504697	0.99 (0.97;1.01)	0.242196
ccl20	Hypovolemia	endocrine/metabolic	1219	1.33 (1.26;1.41)	1.5606e-22	1.02 (0.97;1.08)	0.396659	1.20 (1.13;1.27)	4.00806e-10	1.17 (1.10;1.24)	7.36672e-08	1.10 (1.04;1.17)	0.000771739	1.06 (1.01;1.13)	0.0313101	0.99 (0.96;1.01)	0.353685	1.00 (0.98;1.03)	0.756619
hgf	Cholecystitis without cholelithiasis	digestive	388	1.41 (1.27;1.57)	7.7273e-11	1.04 (0.94;1.16)	0.39666	1.16 (1.05;1.29)	0.00370197	1.13 (1.02;1.25)	0.0176119	1.07 (0.96;1.18)	0.221682	1.05 (0.95;1.17)	0.318606	0.99 (0.93;1.05)	0.65267	1.05 (1.01;1.09)	0.0111862
col4a1	Type 1 diabetes	endocrine/metabolic	206	1.16 (1.01;1.34)	0.0326469	1.06 (0.92;1.22)	0.39668	1.51 (1.32;1.74)	5.6893e-09	1.33 (1.16;1.53)	6.20463e-05	1.30 (1.13;1.50)	0.000185654	1.19 (1.03;1.36)	0.0161306	1.02 (0.96;1.09)	0.525866	1.01 (0.96;1.06)	0.632328
lair1	Noninfectious disorders of lymphatic channels	circulatory system	228	1.57 (1.37;1.80)	1.71995e-10	1.06 (0.93;1.21)	0.39683	1.11 (0.97;1.27)	0.143927	1.09 (0.96;1.25)	0.195049	1.06 (0.93;1.21)	0.358058	1.07 (0.94;1.22)	0.298063	0.96 (0.91;1.02)	0.182847	0.99 (0.94;1.03)	0.524265
rnaset2	Nonspecific chest pain	circulatory system	2929	1.16 (1.12;1.20)	8.52621e-15	1.02 (0.98;1.05)	0.396942	1.05 (1.01;1.09)	0.00718154	1.04 (1.01;1.08)	0.0205388	1.03 (1.00;1.07)	0.0755911	1.03 (0.99;1.06)	0.15369	1.00 (0.98;1.02)	0.794624	1.01 (1.00;1.02)	0.100584
ca6	Osteoarthrosis NOS	musculoskeletal	1806	0.83 (0.79;0.88)	5.08757e-13	0.98 (0.94;1.03)	0.397094	0.89 (0.85;0.93)	3.69249e-07	0.89 (0.85;0.94)	2.88868e-06	0.91 (0.87;0.95)	5.13159e-05	0.94 (0.90;0.98)	0.00770855	1.00 (0.98;1.02)	0.753321	0.99 (0.97;1.01)	0.242945
rbfox3	Hemorrhage of gastrointestinal tract	digestive	1495	1.20 (1.13;1.27)	3.10863e-10	1.02 (0.97;1.08)	0.397095	1.08 (1.03;1.14)	0.00252305	1.08 (1.03;1.14)	0.00352295	1.04 (0.99;1.10)	0.0953433	1.03 (0.98;1.09)	0.238349			0.99 (0.96;1.02)	0.562915
gdf15	GERD	digestive	3466	1.23 (1.18;1.28)	1.07329e-23	1.01 (0.98;1.05)	0.397127	1.14 (1.10;1.18)	1.5863e-13	1.12 (1.08;1.16)	1.29992e-10	1.11 (1.07;1.15)	4.63988e-09	1.04 (1.01;1.08)	0.0151381	1.01 (1.00;1.03)	0.143336
smpd1	Obesity	endocrine/metabolic	3122	1.11 (1.07;1.16)	4.03193e-09	1.02 (0.98;1.05)	0.397132	1.19 (1.15;1.24)	1.34285e-22	1.17 (1.13;1.22)	1.18726e-18	1.10 (1.06;1.14)	1.03176e-07	1.06 (1.02;1.10)	0.0015435	1.00 (0.98;1.01)	0.742044	1.00 (0.99;1.01)	0.746217
wif1	Sexual and gender identity disorders	mental disorders	372	0.70 (0.63;0.78)	3.36175e-11	1.05 (0.94;1.16)	0.397137	0.69 (0.62;0.77)	3.73505e-12	0.70 (0.63;0.78)	4.34259e-11	0.82 (0.74;0.90)	9.17731e-05	0.98 (0.88;1.08)	0.630642	0.99 (0.94;1.03)	0.578714	0.98 (0.95;1.02)	0.38755
hyou1	Tobacco use disorder	mental disorders	1829	1.17 (1.12;1.23)	2.74652e-11	1.02 (0.97;1.07)	0.397138	0.99 (0.95;1.04)	0.727683	1.01 (0.97;1.06)	0.542656	1.00 (0.96;1.05)	0.952867	1.00 (0.96;1.05)	0.866361	1.02 (1.00;1.04)	0.0563848	1.00 (0.98;1.01)	0.728916
tnfrsf12a	Other abnormal blood chemistry	symptoms	1490	1.23 (1.16;1.30)	6.49665e-13	1.02 (0.97;1.08)	0.397175	1.04 (0.98;1.09)	0.163809	1.05 (1.00;1.11)	0.0536755	1.06 (1.01;1.12)	0.0189267	1.05 (1.00;1.11)	0.0479959	0.98 (0.94;1.01)	0.208025	1.02 (1.00;1.04)	0.0465845
pon3	Cough	respiratory	2101	0.88 (0.84;0.92)	1.3069e-08	0.98 (0.94;1.02)	0.397176	0.91 (0.87;0.95)	3.71234e-05	0.96 (0.92;1.00)	0.0573538	0.97 (0.93;1.02)	0.220355	0.97 (0.93;1.02)	0.210278	0.99 (0.96;1.02)	0.452643	1.01 (1.00;1.03)	0.0915
orm1	Nonspecific chest pain	circulatory system	2805	1.12 (1.08;1.16)	4.50907e-09	1.02 (0.98;1.05)	0.39718	1.03 (0.99;1.07)	0.154661	1.04 (1.00;1.08)	0.0325932	1.03 (0.99;1.07)	0.127646	1.03 (0.99;1.07)	0.132984	1.00 (0.99;1.02)	0.654014	1.01 (0.99;1.02)	0.344045
lilra2	Obesity	endocrine/metabolic	3116	1.30 (1.25;1.35)	2.55316e-45	0.98 (0.95;1.02)	0.397192	1.24 (1.19;1.28)	8.06176e-32	1.13 (1.09;1.17)	4.27402e-12	1.07 (1.03;1.10)	0.000398765	0.98 (0.95;1.02)	0.380657	1.00 (0.98;1.02)	0.741651	0.99 (0.98;1.00)	0.0955516
lpo	Type 1 diabetes	endocrine/metabolic	205	1.62 (1.42;1.86)	4.26612e-12	1.06 (0.93;1.22)	0.397237	1.54 (1.35;1.77)	3.96915e-10	1.56 (1.36;1.78)	2.01778e-10	1.13 (0.99;1.29)	0.0785599	1.09 (0.95;1.25)	0.209935	1.01 (0.95;1.08)	0.748177	0.97 (0.93;1.02)	0.265722
rnase6	Bronchopneumonia and lung abscess	respiratory	254	1.66 (1.46;1.89)	4.76438e-14	1.06 (0.93;1.20)	0.397247	1.16 (1.03;1.32)	0.0177216	1.20 (1.06;1.36)	0.00500924	1.15 (1.01;1.30)	0.0334919	1.11 (0.98;1.26)	0.10462	0.97 (0.91;1.03)	0.296088	1.03 (0.98;1.08)	0.286085
cfhr2	Pneumococcal pneumonia	respiratory	1762	1.15 (1.09;1.20)	1.42286e-08	1.02 (0.97;1.07)	0.397259	1.05 (1.00;1.10)	0.0365239	1.04 (1.00;1.09)	0.0718097	1.03 (0.98;1.08)	0.232891	1.02 (0.97;1.07)	0.42063	1.01 (0.98;1.03)	0.516449	1.01 (0.99;1.04)	0.210839
ptprk	Urinary tract infection	genitourinary	2995	1.11 (1.07;1.15)	1.36044e-08	1.02 (0.98;1.05)	0.397274	1.08 (1.04;1.12)	3.78269e-05	1.06 (1.03;1.10)	0.000750543	1.04 (1.00;1.08)	0.043315	1.02 (0.98;1.05)	0.354209	1.01 (0.99;1.03)	0.168156	1.01 (1.00;1.02)	0.188218
mrc1	Cancer of bronchus; lung	neoplasms	608	1.27 (1.17;1.39)	1.67124e-08	1.04 (0.96;1.12)	0.397284	1.09 (1.00;1.18)	0.0467254	1.06 (0.97;1.14)	0.183197	1.08 (1.00;1.17)	0.0516309	1.08 (1.00;1.18)	0.046779	0.98 (0.94;1.01)	0.226321	0.96 (0.93;0.99)	0.00636911
epha2	Other disorders of metabolism	endocrine/metabolic	379	1.44 (1.29;1.61)	4.95988e-11	1.05 (0.94;1.16)	0.397359	1.15 (1.04;1.27)	0.00863463	1.14 (1.03;1.26)	0.0113373	1.10 (1.00;1.22)	0.0588088	1.07 (0.97;1.19)	0.189746	0.98 (0.94;1.03)	0.491354	0.99 (0.96;1.03)	0.741423
gcg	Acute renal failure	genitourinary	2373	1.21 (1.17;1.26)	8.10584e-21	1.02 (0.98;1.06)	0.397479	1.10 (1.06;1.15)	2.80191e-06	1.06 (1.02;1.10)	0.00520405	1.05 (1.01;1.09)	0.0166881	1.03 (0.98;1.07)	0.229062			0.99 (0.97;1.00)	0.100341
fabp4	Rheumatic disease of the heart valves	circulatory system	486	1.38 (1.25;1.52)	9.86402e-11	0.96 (0.88;1.05)	0.39755	1.03 (0.94;1.13)	0.538571	1.01 (0.92;1.11)	0.84677	1.02 (0.93;1.12)	0.660122	1.01 (0.92;1.11)	0.792844	1.03 (0.98;1.08)	0.192938	0.98 (0.95;1.01)	0.227924
cd72	Obesity	endocrine/metabolic	2967	1.45 (1.40;1.50)	4.59881e-86	0.98 (0.95;1.02)	0.397571	1.18 (1.14;1.23)	3.5163e-19	1.08 (1.04;1.12)	7.14235e-05	1.09 (1.05;1.13)	1.10525e-05	1.06 (1.02;1.10)	0.00342595	1.00 (0.99;1.02)	0.869997	1.00 (0.99;1.01)	0.669038
crhbp	Peripheral vascular disease, unspecified	circulatory system	564	1.46 (1.34;1.59)	5.08127e-18	1.04 (0.95;1.13)	0.397591	1.08 (0.99;1.17)	0.0771515	1.10 (1.01;1.20)	0.0249313	1.05 (0.97;1.15)	0.219382	1.05 (0.96;1.14)	0.270662	0.99 (0.95;1.03)	0.516838	1.04 (1.01;1.07)	0.022
dpt	Acidosis	endocrine/metabolic	496	1.45 (1.31;1.59)	6.5545e-14	1.04 (0.95;1.14)	0.397623	0.97 (0.89;1.07)	0.578125	1.03 (0.94;1.13)	0.529158	1.02 (0.94;1.12)	0.615375	1.04 (0.95;1.14)	0.382868	0.98 (0.94;1.02)	0.328372	1.00 (0.97;1.04)	0.998342
tnfrsf14	Abnormal results of function study of liver	digestive	935	1.24 (1.16;1.33)	1.79609e-10	1.03 (0.96;1.10)	0.397695	1.08 (1.01;1.15)	0.019268	1.06 (1.00;1.13)	0.0670998	1.05 (0.99;1.12)	0.122059	1.04 (0.97;1.11)	0.268848	1.00 (0.97;1.03)	0.848848	1.01 (0.99;1.04)	0.207561
hhex	Hypercholesterolemia	endocrine/metabolic	5008	1.20 (1.17;1.23)	1.1626e-36	1.01 (0.98;1.04)	0.397738	1.06 (1.03;1.09)	3.40503e-05	1.06 (1.03;1.09)	0.000151824	1.04 (1.01;1.07)	0.00639775	1.02 (0.99;1.05)	0.210559			1.05 (1.04;1.06)	4.28837e-23
pspn	Other chronic ischemic heart disease, unspecified	circulatory system	2263	1.21 (1.15;1.28)	6.26536e-12	1.02 (0.98;1.06)	0.397774	1.07 (1.03;1.12)	0.00157436	1.05 (1.01;1.10)	0.0224478	1.03 (0.99;1.07)	0.191814	1.03 (0.98;1.07)	0.23537			1.00 (0.99;1.02)	0.776352
grn	E. coli	infectious diseases	813	1.30 (1.21;1.39)	7.57105e-13	1.03 (0.96;1.11)	0.397843	1.11 (1.03;1.19)	0.00358387	1.11 (1.03;1.19)	0.00470833	1.09 (1.02;1.17)	0.0137068	1.06 (0.98;1.13)	0.133626	0.97 (0.94;1.00)	0.0455023	0.99 (0.96;1.02)	0.400471
rspo3	Other forms of chronic heart disease	circulatory system	980	1.23 (1.15;1.32)	5.9101e-09	1.03 (0.96;1.10)	0.39785	1.04 (0.97;1.11)	0.263438	1.04 (0.97;1.11)	0.231954	1.00 (0.94;1.07)	0.886409	1.02 (0.96;1.09)	0.562708	0.99 (0.97;1.02)	0.700524	1.02 (1.00;1.04)	0.123183
cpm	Abnormal results of function study of liver	digestive	939	1.34 (1.25;1.43)	1.64021e-17	1.03 (0.96;1.10)	0.397853	1.13 (1.06;1.21)	0.000183569	1.13 (1.05;1.20)	0.000362364	1.06 (1.00;1.13)	0.0653833	1.04 (0.98;1.11)	0.222809	0.95 (0.90;1.01)	0.0863598	1.05 (1.02;1.07)	6.16274e-05
rnf149	Cough	respiratory	1988	1.14 (1.09;1.20)	5.89191e-09	1.02 (0.98;1.06)	0.397868	1.05 (1.01;1.10)	0.0279254	1.05 (1.00;1.09)	0.0393447	1.04 (0.99;1.08)	0.111848	1.03 (0.98;1.08)	0.201516	1.02 (1.00;1.04)	0.083568	1.01 (0.99;1.02)	0.341582
apom	Hypotension NOS	circulatory system	1303	0.84 (0.79;0.88)	2.52416e-10	1.02 (0.97;1.08)	0.397899	0.95 (0.90;1.00)	0.0507476	0.99 (0.93;1.04)	0.601219	1.01 (0.96;1.07)	0.665203	1.03 (0.97;1.08)	0.34471	1.01 (0.96;1.05)	0.803073	0.99 (0.98;1.01)	0.603323
ggh	Nonspecific chest pain	circulatory system	2852	1.17 (1.13;1.21)	1.73005e-16	1.02 (0.98;1.05)	0.398011	1.08 (1.04;1.12)	5.20834e-05	1.05 (1.02;1.09)	0.00585539	1.02 (0.99;1.06)	0.240195	1.02 (0.98;1.06)	0.293941	1.00 (0.98;1.02)	0.883759	1.00 (0.99;1.01)	0.934054
pspn	Hypercholesterolemia	endocrine/metabolic	5163	1.18 (1.14;1.22)	2.03624e-18	1.01 (0.98;1.04)	0.398015	1.05 (1.02;1.08)	0.000317292	1.03 (1.01;1.06)	0.0169245	1.02 (0.99;1.05)	0.167827	1.02 (0.99;1.05)	0.219896			1.01 (1.00;1.02)	0.226156
cd302	Postoperative infection	infectious diseases	540	1.29 (1.18;1.41)	2.75725e-08	1.04 (0.95;1.13)	0.398034	1.10 (1.01;1.20)	0.0247211	1.11 (1.02;1.21)	0.0183587	1.09 (1.00;1.19)	0.0385878	1.06 (0.97;1.15)	0.204511	0.97 (0.93;1.02)	0.243403	1.01 (0.98;1.04)	0.684127
slc51b	Circulatory disease NEC	circulatory system	3192	1.01 (0.98;1.05)	0.475645	1.02 (0.98;1.05)	0.398037	1.03 (1.00;1.07)	0.0599235	1.02 (0.99;1.06)	0.217481	1.02 (0.99;1.06)	0.263535	1.01 (0.98;1.05)	0.54464			0.96 (0.95;0.98)	2.79096e-09
thbs4	Edema	symptoms	987	1.22 (1.14;1.30)	2.07603e-09	1.03 (0.96;1.09)	0.398054	1.02 (0.96;1.09)	0.459671	1.02 (0.96;1.08)	0.583925	1.01 (0.95;1.08)	0.665174	1.01 (0.95;1.08)	0.650294	1.02 (0.99;1.05)	0.176199	1.00 (0.98;1.02)	0.950064
ckap4	Other acute and subacute forms of ischemic heart disease	circulatory system	376	1.39 (1.25;1.55)	7.15315e-10	1.05 (0.94;1.16)	0.398094	1.09 (0.98;1.21)	0.108989	1.08 (0.98;1.20)	0.128577	1.05 (0.95;1.17)	0.330836	1.05 (0.95;1.17)	0.321282	1.01 (0.96;1.05)	0.808715	0.99 (0.96;1.03)	0.747306
apof	Intestinal infection	infectious diseases	1863	0.83 (0.79;0.87)	4.49083e-15	0.98 (0.94;1.03)	0.398094	0.91 (0.87;0.95)	4.13213e-05	0.95 (0.91;0.99)	0.0253629	0.95 (0.91;1.00)	0.0336606	0.95 (0.90;0.99)	0.0178885	1.05 (0.93;1.19)	0.445373	0.99 (0.98;1.01)	0.49553
igsf3	Iron deficiency anemias, unspecified or not due to blood loss	hematopoietic	1875	1.25 (1.19;1.31)	2.93188e-20	0.98 (0.94;1.03)	0.3981	1.06 (1.01;1.11)	0.0110921	1.04 (1.00;1.09)	0.0775179	1.03 (0.98;1.08)	0.248987	1.00 (0.96;1.05)	0.904982	1.01 (0.99;1.03)	0.349474	0.99 (0.97;1.01)	0.27763
pdzk1	Hypercholesterolemia	endocrine/metabolic	4868	1.20 (1.17;1.24)	1.34174e-36	1.01 (0.98;1.04)	0.39815	1.10 (1.07;1.14)	7.54522e-12	1.05 (1.02;1.08)	0.000559617	1.02 (0.99;1.05)	0.188421	1.02 (0.99;1.05)	0.267625	1.00 (0.98;1.01)	0.437362	0.99 (0.98;1.00)	0.0351862
ctrl	Type 2 diabetes with ophthalmic manifestations	endocrine/metabolic	400	0.76 (0.69;0.84)	3.42737e-08	0.96 (0.87;1.06)	0.398188	0.82 (0.74;0.90)	4.98387e-05	0.82 (0.75;0.91)	9.89806e-05	1.01 (0.91;1.11)	0.911559	0.96 (0.87;1.06)	0.432889	0.99 (0.94;1.04)	0.681241	1.04 (1.00;1.08)	0.0623129
csf1	Disease of tricuspid valve	circulatory system	645	1.33 (1.23;1.44)	5.25176e-12	0.97 (0.89;1.05)	0.398253	1.04 (0.96;1.12)	0.360524	1.03 (0.95;1.11)	0.526355	1.01 (0.93;1.09)	0.862283	0.99 (0.92;1.07)	0.837177	1.02 (0.98;1.06)	0.268861	0.99 (0.96;1.02)	0.623578
gipc2	Atrial fibrillation and flutter	circulatory system	1413	1.18 (1.12;1.25)	4.12929e-09	1.02 (0.97;1.08)	0.39835	1.05 (1.00;1.11)	0.0518538	1.07 (1.01;1.13)	0.0135482	1.04 (0.99;1.10)	0.105863	1.05 (0.99;1.10)	0.0854374	0.99 (0.97;1.02)	0.533971
mertk	Acidosis	endocrine/metabolic	492	1.31 (1.19;1.44)	3.83512e-08	1.04 (0.95;1.14)	0.398351	1.09 (0.99;1.19)	0.068276	1.08 (0.99;1.18)	0.0941094	1.03 (0.94;1.13)	0.49963	1.08 (0.99;1.18)	0.0867632	1.05 (1.00;1.09)	0.0334116	0.98 (0.95;1.02)	0.28479
retn	Coronary atherosclerosis	circulatory system	2511	1.13 (1.08;1.17)	2.96959e-09	0.98 (0.95;1.02)	0.398428	0.99 (0.95;1.03)	0.739855	0.99 (0.95;1.03)	0.495495	0.99 (0.96;1.03)	0.761055	0.99 (0.95;1.03)	0.594731	1.03 (1.01;1.06)	0.0112509	1.02 (1.00;1.03)	0.012361
sele	Hypovolemia	endocrine/metabolic	1227	1.23 (1.16;1.30)	2.08014e-12	1.02 (0.97;1.08)	0.39844	1.07 (1.01;1.14)	0.0147691	1.11 (1.05;1.17)	0.000300932	1.08 (1.02;1.14)	0.0118553	1.09 (1.03;1.15)	0.00390158	1.01 (0.98;1.04)	0.468179	1.02 (1.00;1.04)	0.0983045
ifnlr1	Hypovolemia	endocrine/metabolic	1212	1.21 (1.14;1.28)	2.45803e-10	1.02 (0.97;1.08)	0.39846	1.04 (0.98;1.10)	0.157113	1.06 (1.00;1.12)	0.0560868	1.03 (0.97;1.09)	0.334579	1.01 (0.96;1.07)	0.708045	1.00 (0.97;1.03)	0.991172	0.99 (0.97;1.01)	0.443074
bola1	Type 2 diabetes	endocrine/metabolic	2524	1.16 (1.12;1.21)	1.39836e-13	0.98 (0.95;1.02)	0.398474	1.00 (0.96;1.04)	0.899609	1.01 (0.97;1.05)	0.605826	1.01 (0.97;1.05)	0.577061	0.99 (0.95;1.03)	0.542831	1.02 (0.99;1.04)	0.159991	1.02 (1.00;1.03)	0.0456796
palm2	Abnormal involuntary movements	neurological	698	1.29 (1.19;1.39)	3.41451e-10	1.03 (0.96;1.11)	0.398494	1.15 (1.06;1.25)	0.000678651	1.12 (1.03;1.21)	0.00683601	1.05 (0.98;1.14)	0.17315	1.04 (0.96;1.12)	0.317194	1.02 (0.98;1.05)	0.360241	0.98 (0.95;1.02)	0.398412
muc13	Type 2 diabetes with ophthalmic manifestations	endocrine/metabolic	408	2.45 (2.22;2.71)	3.57446e-69	1.04 (0.95;1.15)	0.398502	1.20 (1.09;1.32)	0.000261604	1.18 (1.07;1.30)	0.000772574	1.14 (1.03;1.25)	0.0092001	1.12 (1.01;1.23)	0.025193	1.00 (0.95;1.05)	0.969573	0.97 (0.93;1.01)	0.0981856
vwc2	Constipation	digestive	3021	1.14 (1.09;1.18)	2.96554e-11	1.02 (0.98;1.05)	0.398505	1.06 (1.02;1.09)	0.00302711	1.04 (1.00;1.08)	0.0395107	1.02 (0.98;1.06)	0.306457	1.02 (0.99;1.06)	0.25072	0.99 (0.98;1.01)	0.47736	1.00 (0.99;1.01)	0.916294
bap18	Other chronic ischemic heart disease, unspecified	circulatory system	2186	1.18 (1.13;1.24)	1.15519e-14	1.02 (0.98;1.06)	0.398523	1.08 (1.04;1.13)	0.000286527	1.02 (0.98;1.07)	0.306535	0.99 (0.95;1.04)	0.793846	0.99 (0.95;1.03)	0.52247	1.00 (0.97;1.02)	0.871684	1.01 (1.00;1.03)	0.153416
cpxm2	Cardiac arrest	circulatory system	314	1.41 (1.26;1.59)	4.49863e-09	1.05 (0.94;1.17)	0.39853	1.10 (0.99;1.23)	0.0854727	1.12 (1.00;1.26)	0.0423399	1.11 (0.99;1.24)	0.0690984	1.07 (0.95;1.19)	0.253489	0.98 (0.93;1.04)	0.524628
fgfr2	Pneumococcal pneumonia	respiratory	1831	1.23 (1.17;1.29)	8.43515e-17	0.98 (0.94;1.03)	0.398569	0.99 (0.94;1.03)	0.607682	0.97 (0.92;1.01)	0.148265	0.97 (0.93;1.02)	0.268551	0.96 (0.92;1.01)	0.126771	1.02 (1.00;1.04)	0.105663	1.02 (1.00;1.03)	0.0611631
lilrb4	Pyelonephritis	genitourinary	277	1.43 (1.27;1.62)	9.56639e-09	1.05 (0.94;1.18)	0.398606	1.10 (0.98;1.24)	0.10343	1.10 (0.98;1.24)	0.10899	1.07 (0.95;1.21)	0.242496	1.07 (0.95;1.20)	0.281281	1.01 (0.95;1.06)	0.785286	0.97 (0.93;1.01)	0.163682
trem2	Vitamin D deficiency	endocrine/metabolic	962	1.22 (1.14;1.31)	7.21434e-09	1.03 (0.96;1.10)	0.398631	1.10 (1.03;1.18)	0.00347475	1.10 (1.03;1.17)	0.00450269	1.10 (1.03;1.18)	0.00334718	1.05 (0.99;1.12)	0.120514	0.96 (0.89;1.03)	0.225961	1.00 (0.97;1.02)	0.777549
afm	Erectile dysfunction [ED]	genitourinary	413	1.37 (1.24;1.51)	3.1469e-10	1.04 (0.95;1.15)	0.398635	1.15 (1.04;1.27)	0.00482421	1.12 (1.01;1.23)	0.0272043	1.09 (0.99;1.20)	0.0678952	1.05 (0.96;1.16)	0.284386	1.10 (0.93;1.29)	0.282718	1.01 (0.98;1.05)	0.553822
acvrl1	Occlusion of cerebral arteries	circulatory system	764	1.34 (1.24;1.44)	1.09738e-13	1.03 (0.96;1.11)	0.398639	1.06 (0.99;1.14)	0.104982	1.09 (1.01;1.17)	0.0195621	1.06 (0.99;1.14)	0.119688	1.06 (0.98;1.14)	0.130587	1.00 (0.96;1.04)	0.994655	1.01 (0.99;1.04)	0.297436
sult2a1	Other chronic ischemic heart disease, unspecified	circulatory system	2263	1.23 (1.18;1.29)	1.3561e-21	1.02 (0.98;1.06)	0.398747	1.09 (1.04;1.14)	8.60926e-05	1.08 (1.04;1.13)	0.000244318	1.06 (1.02;1.11)	0.00608296	1.04 (1.00;1.08)	0.0777355	1.02 (1.00;1.04)	0.0695608	1.00 (0.99;1.02)	0.968746
cxcl13	Diaphragmatic hernia	digestive	3296	1.11 (1.07;1.14)	1.51183e-08	1.02 (0.98;1.05)	0.3988	1.06 (1.02;1.10)	0.00149563	1.04 (1.01;1.08)	0.0139163	1.03 (0.99;1.06)	0.132872	1.02 (0.99;1.06)	0.189434	1.00 (0.99;1.02)	0.621045	1.01 (1.00;1.02)	0.0856028
nxph3	Essential hypertension	circulatory system	8226	0.89 (0.87;0.91)	1.96162e-24	0.99 (0.97;1.01)	0.398804	0.95 (0.93;0.97)	1.21879e-06	0.95 (0.93;0.98)	2.76885e-05	0.99 (0.96;1.01)	0.181308	0.99 (0.97;1.01)	0.448093	0.99 (0.97;1.01)	0.414067	1.00 (0.99;1.00)	0.393982
tnfrsf13b	Hypovolemia	endocrine/metabolic	1215	1.34 (1.27;1.42)	1.07271e-23	1.02 (0.97;1.08)	0.398812	1.10 (1.04;1.17)	0.000806852	1.07 (1.01;1.13)	0.019386	1.05 (1.00;1.12)	0.0716004	1.05 (0.99;1.11)	0.0822963	0.99 (0.96;1.03)	0.675293	0.99 (0.97;1.02)	0.596891
pon1	Other mental disorder	mental disorders	6478	0.92 (0.89;0.94)	3.27491e-12	0.99 (0.97;1.01)	0.398828	0.93 (0.91;0.96)	3.48291e-08	0.97 (0.95;1.00)	0.0300317	0.98 (0.96;1.01)	0.178733	0.98 (0.96;1.01)	0.1589	1.00 (0.99;1.01)	0.352761	0.99 (0.98;1.00)	0.00730406
heg1	Arthropathy NOS	musculoskeletal	5465	1.10 (1.07;1.14)	1.97198e-12	1.01 (0.98;1.04)	0.398832	1.06 (1.03;1.09)	1.56167e-05	1.04 (1.01;1.07)	0.00723043	1.02 (0.99;1.05)	0.174969	1.02 (1.00;1.05)	0.0741331	1.00 (0.99;1.01)	0.870799	1.00 (1.00;1.01)	0.298336
osmr	Essential hypertension	circulatory system	8723	1.09 (1.06;1.11)	1.41465e-13	1.01 (0.99;1.03)	0.398844	1.00 (0.98;1.02)	0.96299	1.00 (0.98;1.03)	0.735983	1.01 (0.99;1.04)	0.217421	1.01 (0.98;1.03)	0.59835	1.00 (0.99;1.01)	0.587623	1.00 (0.99;1.00)	0.489476
sit1	Other chronic ischemic heart disease, unspecified	circulatory system	2244	1.28 (1.23;1.34)	3.00181e-31	1.02 (0.98;1.06)	0.3989	1.12 (1.08;1.17)	8.76631e-08	1.10 (1.06;1.15)	5.25529e-06	1.06 (1.02;1.10)	0.00620569	1.04 (1.00;1.09)	0.0502609			1.03 (1.02;1.05)	6.98562e-05
dsc2	Gastritis and duodenitis	digestive	2320	1.15 (1.10;1.20)	2.39107e-10	1.02 (0.98;1.06)	0.399002	1.05 (1.01;1.10)	0.0149057	1.03 (0.99;1.07)	0.148617	1.04 (1.00;1.08)	0.0810972	1.02 (0.98;1.06)	0.426571	1.00 (0.98;1.02)	0.971982	0.99 (0.97;1.00)	0.108396
csf3r	Coronary atherosclerosis	circulatory system	2404	1.13 (1.08;1.17)	5.93528e-09	1.02 (0.98;1.06)	0.399018	1.02 (0.98;1.06)	0.309615	1.02 (0.98;1.07)	0.238162	1.01 (0.97;1.05)	0.529596	1.01 (0.97;1.05)	0.553014	1.01 (0.97;1.05)	0.564487	1.02 (1.01;1.03)	0.00461267
colec12	GERD	digestive	3419	1.15 (1.11;1.19)	1.07216e-13	1.01 (0.98;1.05)	0.399028	1.05 (1.01;1.08)	0.0111116	1.04 (1.01;1.08)	0.0145464	1.03 (1.00;1.07)	0.0493717	1.02 (0.99;1.06)	0.152826	0.98 (0.94;1.03)	0.457633	0.99 (0.98;1.01)	0.278596
gsta1	Respiratory failure	respiratory	1002	1.12 (1.05;1.19)	0.000862563	0.97 (0.91;1.04)	0.399042	1.21 (1.13;1.29)	4.92597e-09	1.07 (1.01;1.14)	0.0320042	1.01 (0.95;1.08)	0.759628	0.99 (0.93;1.05)	0.658732	1.02 (0.99;1.05)	0.260534	1.00 (0.98;1.03)	0.945197
aifm1	Arthropathy NOS	musculoskeletal	5690	1.10 (1.07;1.13)	1.53214e-12	1.01 (0.99;1.04)	0.399064	1.09 (1.07;1.12)	2.40772e-11	1.06 (1.03;1.09)	2.21913e-05	1.03 (1.00;1.05)	0.0457166	1.01 (0.99;1.04)	0.35128			1.00 (0.99;1.01)	0.531051
krt18	Erectile dysfunction [ED]	genitourinary	425	1.40 (1.27;1.54)	8.89604e-12	0.96 (0.87;1.06)	0.399113	1.25 (1.13;1.37)	5.82905e-06	1.19 (1.08;1.31)	0.000340146	1.18 (1.08;1.30)	0.000523665	1.13 (1.03;1.24)	0.0135526	0.97 (0.93;1.02)	0.242163	1.02 (0.99;1.06)	0.200601
hspg2	Other abnormal blood chemistry	symptoms	1462	1.24 (1.18;1.31)	6.5145e-15	1.02 (0.97;1.08)	0.399116	1.00 (0.95;1.05)	0.986877	1.01 (0.96;1.07)	0.577608	1.00 (0.95;1.06)	0.863294	1.02 (0.96;1.07)	0.5503	1.00 (0.98;1.03)	0.936267	1.01 (1.00;1.03)	0.115936
qpct	Iron deficiency anemias, unspecified or not due to blood loss	hematopoietic	1895	1.25 (1.20;1.31)	4.76416e-22	1.02 (0.97;1.07)	0.399123	1.07 (1.02;1.12)	0.00376368	1.05 (1.00;1.10)	0.0342381	1.01 (0.96;1.06)	0.72101	1.02 (0.97;1.07)	0.433677	1.06 (0.99;1.13)	0.116203	1.00 (0.98;1.01)	0.613439
fabp3	Hyperlipidemia	endocrine/metabolic	1101	1.22 (1.14;1.30)	5.29875e-09	1.03 (0.97;1.09)	0.399141	1.07 (1.01;1.14)	0.0296803	1.06 (0.99;1.12)	0.0792425	1.04 (0.98;1.11)	0.194821	1.04 (0.98;1.11)	0.164726	1.00 (0.97;1.03)	0.977142	1.01 (0.99;1.03)	0.219171
sel1l	Vitamin D deficiency	endocrine/metabolic	897	1.25 (1.17;1.34)	3.55846e-11	1.03 (0.96;1.10)	0.399149	1.11 (1.04;1.19)	0.00112737	1.10 (1.03;1.18)	0.00335241	1.06 (0.99;1.13)	0.0901876	1.05 (0.98;1.12)	0.169701	1.01 (0.94;1.08)	0.829362	0.96 (0.93;1.00)	0.0428812
enpp5	Personal history of diseases of digestive system	digestive	3045	0.91 (0.88;0.94)	9.96105e-07	0.98 (0.95;1.02)	0.399207	0.90 (0.87;0.93)	1.63707e-08	0.90 (0.87;0.94)	2.93797e-08	0.96 (0.92;0.99)	0.0137758	0.98 (0.95;1.02)	0.314135	1.01 (0.98;1.03)	0.512708	1.00 (0.99;1.01)	0.866243
cracr2a	Hypercholesterolemia	endocrine/metabolic	5065	1.08 (1.05;1.11)	3.3107e-08	1.01 (0.98;1.04)	0.399243	1.07 (1.04;1.10)	1.27134e-06	1.03 (1.00;1.06)	0.0557298	1.01 (0.99;1.04)	0.369956	1.01 (0.98;1.04)	0.399243	1.00 (0.99;1.02)	0.451737	1.01 (1.00;1.02)	0.0286338
rnase4	Nonspecific chest pain	circulatory system	2734	1.18 (1.14;1.23)	1.07263e-16	1.02 (0.98;1.06)	0.399285	1.03 (0.99;1.07)	0.116257	1.03 (0.99;1.07)	0.132406	1.04 (1.00;1.08)	0.0690734	1.02 (0.99;1.06)	0.205721	1.01 (0.99;1.02)	0.307189	1.00 (0.99;1.01)	0.929635
serpinf1	Type 2 diabetes with ophthalmic manifestations	endocrine/metabolic	396	1.85 (1.67;2.05)	8.44999e-32	1.04 (0.95;1.15)	0.399315	1.19 (1.08;1.32)	0.000539314	1.20 (1.09;1.32)	0.000347032	1.12 (1.02;1.24)	0.0218814	1.04 (0.94;1.14)	0.469146	0.99 (0.95;1.04)	0.724496	0.99 (0.95;1.04)	0.72607
sord	Unspecified monoarthritis	musculoskeletal	2841	1.13 (1.08;1.17)	1.31967e-09	0.98 (0.95;1.02)	0.399329	1.04 (1.00;1.07)	0.0657225	1.04 (1.00;1.08)	0.0565383	1.02 (0.98;1.06)	0.300771	1.01 (0.97;1.05)	0.587625	1.00 (0.99;1.01)	0.897556	0.99 (0.97;1.00)	0.0338629
fcn2	Other chronic nonalcoholic liver disease	digestive	688	1.24 (1.15;1.34)	1.8496e-08	1.03 (0.96;1.11)	0.399406	1.07 (0.99;1.15)	0.0838275	1.08 (1.00;1.16)	0.0528001	1.04 (0.97;1.12)	0.272849	1.04 (0.96;1.12)	0.344306	1.01 (0.98;1.05)	0.355986	1.01 (0.99;1.04)	0.27578
fstl3	Abdominal pain	symptoms	3941	1.11 (1.07;1.15)	1.01418e-09	1.01 (0.98;1.05)	0.39943	1.03 (1.00;1.07)	0.0389261	1.02 (0.99;1.06)	0.170212	1.03 (1.00;1.06)	0.0743401	1.02 (0.99;1.05)	0.194219	1.00 (0.99;1.01)	0.964007	1.00 (0.99;1.01)	0.526143
grn	Shortness of breath	respiratory	1746	1.21 (1.15;1.27)	6.43533e-15	1.02 (0.97;1.07)	0.399433	1.07 (1.02;1.13)	0.00322856	1.08 (1.03;1.13)	0.00242756	1.06 (1.01;1.11)	0.0146465	1.04 (0.99;1.09)	0.12415	1.00 (0.98;1.02)	0.969751	1.01 (0.99;1.03)	0.257663
gsn	Circulatory disease NEC	circulatory system	3290	0.92 (0.89;0.95)	2.34842e-06	0.99 (0.95;1.02)	0.399447	0.90 (0.87;0.93)	4.6269e-10	0.91 (0.88;0.94)	4.67825e-08	0.95 (0.92;0.99)	0.00609971	0.96 (0.93;1.00)	0.027781	1.03 (0.99;1.07)	0.175765	0.99 (0.98;1.00)	0.11306
cpm	Acidosis	endocrine/metabolic	487	1.45 (1.32;1.59)	8.40944e-15	1.04 (0.95;1.14)	0.399479	1.17 (1.07;1.28)	0.000703675	1.21 (1.10;1.32)	4.8609e-05	1.11 (1.02;1.22)	0.0206529	1.06 (0.97;1.16)	0.226943	0.98 (0.89;1.07)	0.606068	1.02 (0.98;1.06)	0.274028
cd274	Hypothyroidism NOS	endocrine/metabolic	1704	1.13 (1.08;1.19)	6.77082e-07	1.02 (0.97;1.07)	0.399484	1.04 (0.99;1.09)	0.0807201	1.04 (0.99;1.09)	0.0900294	1.03 (0.98;1.08)	0.194254	1.02 (0.98;1.07)	0.313479	1.03 (1.01;1.06)	0.00225689	1.06 (1.04;1.08)	2.24526e-11
dpp10	Pulmonary heart disease	circulatory system	831	1.00 (0.93;1.07)	0.989811	1.03 (0.96;1.10)	0.399597	1.04 (0.97;1.11)	0.292913	1.04 (0.97;1.12)	0.21975	1.03 (0.97;1.11)	0.349057	1.03 (0.96;1.10)	0.438145	1.02 (0.99;1.05)	0.319388	0.92 (0.90;0.95)	2.15374e-10
pla2g15	Renal failure NOS	genitourinary	245	1.44 (1.27;1.64)	1.82012e-08	1.06 (0.93;1.20)	0.399608	1.19 (1.05;1.35)	0.00703524	1.23 (1.08;1.40)	0.00129308	1.17 (1.04;1.33)	0.0125296	1.14 (1.00;1.29)	0.0454732	0.95 (0.89;1.01)	0.0829937	1.07 (1.02;1.12)	0.00809499
chi3l1	Candidiasis	infectious diseases	1007	1.21 (1.14;1.30)	9.53208e-09	1.03 (0.97;1.09)	0.39967	1.12 (1.06;1.20)	0.000258	1.14 (1.07;1.22)	3.89422e-05	1.11 (1.04;1.18)	0.00118182	1.09 (1.03;1.16)	0.00503378	0.96 (0.93;0.99)	0.00454464	0.99 (0.96;1.01)	0.224281
c3	Edema	symptoms	902	1.31 (1.23;1.40)	1.24218e-15	1.03 (0.96;1.10)	0.39969	1.03 (0.97;1.10)	0.310891	1.02 (0.95;1.08)	0.641488	1.02 (0.95;1.09)	0.634015	1.03 (0.96;1.10)	0.386982	0.98 (0.95;1.01)	0.219597	1.01 (0.99;1.04)	0.234644
sod2	Abnormal results of function study of liver	digestive	933	1.21 (1.13;1.29)	2.37456e-08	1.03 (0.96;1.10)	0.399705	1.09 (1.02;1.17)	0.00918411	1.05 (0.98;1.12)	0.165662	1.06 (0.99;1.13)	0.102264	1.04 (0.98;1.11)	0.196755	0.99 (0.96;1.02)	0.563501	1.01 (0.99;1.03)	0.425487
iglc2	Cholelithiasis	digestive	1085	1.25 (1.17;1.33)	7.54133e-13	1.03 (0.97;1.09)	0.399705	1.08 (1.02;1.14)	0.0141187	1.07 (1.01;1.14)	0.0212039	1.04 (0.98;1.10)	0.222374	1.03 (0.97;1.09)	0.350406	1.01 (0.98;1.04)	0.695011	1.01 (0.99;1.03)	0.560423
lair1	Other specified gastritis	digestive	1405	1.20 (1.13;1.27)	1.35376e-10	1.02 (0.97;1.08)	0.399718	1.08 (1.02;1.14)	0.0079519	1.07 (1.01;1.13)	0.0149481	1.04 (0.99;1.09)	0.160099	1.04 (0.98;1.09)	0.199977	0.99 (0.97;1.01)	0.399795	1.01 (1.00;1.03)	0.132226
ncr3lg1	Shortness of breath	respiratory	1704	1.16 (1.10;1.22)	2.04475e-08	1.02 (0.97;1.07)	0.399733	1.02 (0.97;1.07)	0.536846	1.03 (0.98;1.08)	0.313118	1.04 (0.99;1.09)	0.149661	1.06 (1.01;1.11)	0.0207652	1.02 (1.00;1.04)	0.0599863	0.99 (0.97;1.01)	0.327239
tnfrsf19	Essential hypertension	circulatory system	8783	1.07 (1.04;1.09)	2.84063e-08	0.99 (0.97;1.01)	0.399765	0.93 (0.91;0.95)	3.38812e-10	0.94 (0.92;0.96)	3.65788e-09	0.96 (0.94;0.98)	4.89312e-05	0.98 (0.96;1.00)	0.0528725	1.00 (0.99;1.01)	0.728759	1.01 (1.00;1.02)	0.002877
cd74	Rash and other nonspecific skin eruption	dermatologic	967	1.23 (1.16;1.32)	4.72713e-10	1.03 (0.96;1.09)	0.399774	1.08 (1.01;1.15)	0.0238164	1.08 (1.01;1.15)	0.0235358	1.06 (0.99;1.13)	0.0843867	1.04 (0.98;1.11)	0.176069	1.02 (0.99;1.06)	0.150587	1.02 (0.99;1.04)	0.164799
trem2	Altered mental status	mental disorders	847	1.28 (1.19;1.38)	6.67254e-11	1.03 (0.96;1.10)	0.399809	1.13 (1.06;1.21)	0.000469329	1.11 (1.03;1.18)	0.00436594	1.10 (1.02;1.17)	0.00958995	1.06 (0.99;1.14)	0.0904817	0.99 (0.91;1.07)	0.749246	0.98 (0.96;1.01)	0.125833
gfra1	Superficial cellulitis and abscess	dermatologic	548	1.31 (1.20;1.43)	3.41907e-09	0.96 (0.89;1.05)	0.399817	1.06 (0.97;1.16)	0.169443	1.01 (0.93;1.10)	0.850598	1.01 (0.93;1.10)	0.801551	1.00 (0.92;1.09)	0.913911	0.99 (0.95;1.04)	0.796194	0.98 (0.95;1.01)	0.2842
siae	Gout	endocrine/metabolic	837	1.22 (1.14;1.31)	1.84374e-08	1.03 (0.96;1.10)	0.399822	1.05 (0.98;1.13)	0.139343	1.07 (0.99;1.14)	0.0704804	1.05 (0.98;1.13)	0.167007	1.03 (0.96;1.10)	0.463064	1.00 (0.96;1.04)	0.93738	0.99 (0.97;1.02)	0.672329
ren	Delirium dementia and amnestic and other cognitive disorders	mental disorders	571	1.34 (1.23;1.45)	1.57526e-11	1.03 (0.96;1.12)	0.399831	1.27 (1.17;1.38)	2.51173e-08	1.23 (1.13;1.33)	1.79231e-06	1.21 (1.12;1.32)	6.5656e-06	1.14 (1.06;1.24)	0.00102147	1.04 (0.96;1.12)	0.370454	1.01 (0.98;1.04)	0.501706
fap	Tobacco use disorder	mental disorders	1829	0.76 (0.72;0.79)	8.81749e-32	0.98 (0.94;1.03)	0.399882	0.95 (0.91;1.00)	0.046689	0.95 (0.91;0.99)	0.0293793	0.96 (0.92;1.01)	0.111924	0.96 (0.92;1.01)	0.119666	0.99 (0.95;1.04)	0.82998	1.01 (1.00;1.03)	0.0821685
tnfrsf10b	Impaired fasting glucose	endocrine/metabolic	755	1.30 (1.20;1.40)	1.69486e-10	0.97 (0.90;1.04)	0.399886	1.08 (1.00;1.16)	0.0478127	1.04 (0.97;1.12)	0.292218	1.02 (0.95;1.10)	0.566044	1.01 (0.94;1.09)	0.696052	0.99 (0.95;1.03)	0.697443	1.00 (0.97;1.03)	0.904217
agrn	Cerebral artery occlusion, with cerebral infarction	circulatory system	637	1.27 (1.18;1.38)	4.16958e-09	1.03 (0.96;1.12)	0.399916	1.08 (1.00;1.17)	0.0432573	1.10 (1.01;1.19)	0.0242543	1.09 (1.01;1.18)	0.0299554	1.05 (0.97;1.14)	0.222806	0.99 (0.95;1.02)	0.509722	0.98 (0.95;1.01)	0.126244
serpinf1	Umbilical hernia	digestive	435	1.33 (1.20;1.47)	1.63066e-08	1.04 (0.95;1.14)	0.399922	1.02 (0.93;1.12)	0.651134	1.04 (0.95;1.14)	0.415343	1.05 (0.95;1.15)	0.349427	1.05 (0.95;1.15)	0.329511	0.99 (0.95;1.02)	0.485433	0.99 (0.96;1.03)	0.688499
cntn5	Chemotherapy	neoplasms	2007	0.88 (0.84;0.92)	2.44604e-08	0.98 (0.94;1.03)	0.399935	0.88 (0.84;0.92)	5.56423e-09	0.89 (0.85;0.93)	5.1308e-08	0.95 (0.91;0.99)	0.0188943	0.97 (0.93;1.01)	0.128282	1.01 (0.98;1.03)	0.644177	0.99 (0.98;1.01)	0.382597
siglec1	Chronic airway obstruction	respiratory	1724	1.36 (1.30;1.43)	5.10049e-35	1.02 (0.97;1.07)	0.399961	1.07 (1.02;1.12)	0.00674021	1.03 (0.99;1.09)	0.162482	1.04 (0.99;1.09)	0.107763	1.06 (1.01;1.11)	0.0143631	1.01 (0.96;1.05)	0.79099	1.00 (0.98;1.02)	0.923585
c2	Septicemia	infectious diseases	1352	1.22 (1.15;1.29)	2.13211e-12	1.02 (0.97;1.08)	0.400046	1.06 (1.00;1.12)	0.0352215	1.02 (0.97;1.08)	0.394049	1.04 (0.99;1.10)	0.15365	1.03 (0.98;1.09)	0.262233	1.04 (0.97;1.12)	0.238825	1.01 (0.99;1.03)	0.593496
trem2	Unspecified monoarthritis	musculoskeletal	2828	1.16 (1.11;1.20)	1.15459e-12	1.02 (0.98;1.05)	0.400054	1.10 (1.06;1.15)	3.81457e-07	1.08 (1.04;1.12)	4.44975e-05	1.05 (1.01;1.09)	0.0134187	1.02 (0.98;1.06)	0.262201	1.02 (0.98;1.06)	0.283151	0.99 (0.97;1.00)	0.0436665
gal	Other mental disorder	mental disorders	6657	0.88 (0.85;0.90)	4.04967e-25	0.99 (0.97;1.01)	0.400107	0.90 (0.88;0.92)	6.05642e-17	0.96 (0.94;0.99)	0.00172424	0.98 (0.95;1.00)	0.059027	0.98 (0.96;1.00)	0.115059	1.01 (0.99;1.02)	0.242193	1.00 (1.00;1.01)	0.301876
ephb6	Intestinal infection	infectious diseases	1908	1.15 (1.10;1.20)	1.64913e-09	1.02 (0.97;1.07)	0.40011	1.02 (0.97;1.07)	0.413725	1.01 (0.96;1.06)	0.747787	1.01 (0.96;1.05)	0.756869	1.01 (0.97;1.06)	0.581399	1.01 (0.99;1.03)	0.160343	1.01 (0.99;1.03)	0.279849
rnf149	Renal failure NOS	genitourinary	217	1.96 (1.70;2.25)	3.34334e-21	1.06 (0.93;1.21)	0.400153	1.20 (1.05;1.37)	0.00826932	1.18 (1.03;1.34)	0.0163037	1.14 (1.00;1.30)	0.0576076	1.12 (0.98;1.28)	0.0859838	0.99 (0.93;1.05)	0.626107	1.01 (0.96;1.06)	0.721118
creld1	Rheumatoid arthritis	musculoskeletal	612	1.35 (1.24;1.46)	4.22698e-13	1.03 (0.96;1.12)	0.400171	1.08 (1.00;1.17)	0.0499348	1.08 (1.00;1.17)	0.0587479	1.07 (0.98;1.15)	0.11346	1.05 (0.97;1.14)	0.208881	0.99 (0.95;1.03)	0.595345	1.04 (1.00;1.07)	0.0238345
rnase10	Acidosis	endocrine/metabolic	460	1.30 (1.18;1.43)	3.64272e-08	1.04 (0.95;1.14)	0.40019	1.06 (0.97;1.17)	0.18222	1.05 (0.96;1.15)	0.321552	1.05 (0.96;1.15)	0.305754	1.05 (0.96;1.15)	0.326552	1.01 (0.96;1.05)	0.776604	1.02 (0.87;1.19)	0.807492
trim24	Hypercholesterolemia	endocrine/metabolic	4924	1.11 (1.08;1.14)	4.11574e-13	1.01 (0.98;1.04)	0.400219	1.10 (1.07;1.13)	2.42582e-11	1.04 (1.01;1.07)	0.00587807	1.02 (0.99;1.04)	0.273087	1.01 (0.98;1.04)	0.400219			1.01 (1.00;1.02)	0.154759
ncam1	Other diseases of respiratory system, NEC	respiratory	3971	0.89 (0.86;0.92)	4.70061e-12	0.99 (0.96;1.02)	0.400232	0.94 (0.91;0.97)	6.41577e-05	0.96 (0.93;0.99)	0.00903941	0.96 (0.93;0.99)	0.00963981	0.98 (0.95;1.01)	0.11715	0.99 (0.98;1.01)	0.345663	1.00 (0.98;1.01)	0.501848
polr2f	Cancer of bronchus; lung	neoplasms	613	1.30 (1.19;1.41)	8.41068e-10	1.04 (0.95;1.12)	0.400246	1.10 (1.02;1.20)	0.0172966	1.13 (1.04;1.22)	0.00461028	1.04 (0.96;1.13)	0.348415	1.04 (0.95;1.12)	0.396643			0.97 (0.94;1.01)	0.141384
aifm1	Type 2 diabetes	endocrine/metabolic	2655	1.37 (1.32;1.42)	1.52919e-57	1.02 (0.98;1.06)	0.400291	1.39 (1.34;1.45)	7.21617e-63	1.20 (1.15;1.24)	6.07746e-20	1.08 (1.04;1.12)	0.000133704	1.05 (1.01;1.09)	0.0174319			1.01 (1.00;1.03)	0.121928
cxcl16	Other diseases of respiratory system, NEC	respiratory	4010	1.14 (1.10;1.17)	3.12463e-15	0.99 (0.96;1.02)	0.400321	1.06 (1.02;1.09)	0.000524444	1.04 (1.01;1.07)	0.0156525	1.02 (0.99;1.05)	0.184543	0.99 (0.96;1.02)	0.431912	1.00 (0.99;1.01)	0.940509	0.99 (0.98;1.00)	0.0331165
clgn	Sleep apnea	neurological	731	1.24 (1.15;1.33)	9.86263e-09	1.03 (0.96;1.11)	0.400358	1.13 (1.05;1.21)	0.00145271	1.10 (1.02;1.18)	0.0138259	1.03 (0.96;1.11)	0.392688	1.03 (0.96;1.11)	0.383135	0.98 (0.94;1.02)	0.353079	1.02 (0.99;1.05)	0.19928
atraid	Abnormality of gait	neurological	1163	1.27 (1.20;1.35)	1.98852e-15	1.03 (0.97;1.09)	0.400382	1.06 (1.00;1.13)	0.0414345	1.04 (0.99;1.11)	0.143879	1.02 (0.96;1.08)	0.486653	1.02 (0.96;1.08)	0.450268	1.01 (0.99;1.04)	0.317819	1.01 (0.99;1.03)	0.39831
ttr	Obstructive chronic bronchitis	respiratory	802	0.76 (0.70;0.82)	1.8168e-13	0.97 (0.91;1.04)	0.400412	0.89 (0.83;0.96)	0.00181222	0.94 (0.88;1.01)	0.10959	0.97 (0.91;1.04)	0.457548	1.01 (0.94;1.08)	0.787059	1.02 (0.99;1.05)	0.17745	1.01 (0.98;1.04)	0.448436
cfh	Cholecystitis without cholelithiasis	digestive	359	1.35 (1.22;1.51)	1.64721e-08	1.05 (0.94;1.16)	0.400505	1.04 (0.93;1.15)	0.491496	1.04 (0.94;1.15)	0.47524	1.05 (0.94;1.16)	0.389295	1.05 (0.95;1.17)	0.353155	1.02 (0.97;1.07)	0.367866	1.00 (0.96;1.03)	0.82491
ahnak	Myocardial infarction	circulatory system	1530	1.20 (1.14;1.26)	1.57038e-11	0.98 (0.93;1.03)	0.400518	1.01 (0.95;1.06)	0.842795	0.98 (0.93;1.03)	0.500299	0.98 (0.93;1.04)	0.53477	0.97 (0.93;1.03)	0.327018	0.96 (0.93;0.99)	0.0115351	0.98 (0.96;1.00)	0.0246369
il15ra	Gout	endocrine/metabolic	821	1.31 (1.22;1.41)	7.04224e-14	1.03 (0.96;1.10)	0.400604	1.03 (0.96;1.10)	0.416189	1.04 (0.97;1.11)	0.321171	1.03 (0.96;1.10)	0.448765	1.04 (0.97;1.11)	0.316831	1.00 (0.97;1.03)	0.918848	1.02 (0.99;1.04)	0.199111
mdh1	Type 2 diabetes	endocrine/metabolic	2589	1.18 (1.14;1.23)	1.3421e-17	0.98 (0.95;1.02)	0.400628	1.19 (1.14;1.24)	3.93163e-18	1.09 (1.05;1.13)	1.1654e-05	1.06 (1.02;1.10)	0.00342842	0.99 (0.96;1.03)	0.726692	1.01 (0.99;1.03)	0.162038	0.99 (0.97;1.01)	0.348186
slurp1	Congestive heart failure (CHF) NOS	circulatory system	849	1.38 (1.29;1.48)	1.82269e-19	1.03 (0.96;1.10)	0.400636	1.05 (0.98;1.12)	0.168505	1.06 (0.99;1.14)	0.085051	1.05 (0.98;1.12)	0.191503	1.06 (0.99;1.13)	0.108903	0.99 (0.96;1.03)	0.750968	0.99 (0.96;1.02)	0.478892
f11	Obesity	endocrine/metabolic	3002	1.17 (1.13;1.21)	5.55181e-17	1.02 (0.98;1.05)	0.400643	1.16 (1.12;1.20)	6.62264e-15	1.19 (1.15;1.23)	6.31722e-21	1.02 (0.99;1.06)	0.232178	1.01 (0.98;1.05)	0.552763	1.00 (0.99;1.02)	0.647079	1.01 (1.00;1.02)	0.244198
st6gal1	Type 2 diabetes with ophthalmic manifestations	endocrine/metabolic	423	1.39 (1.26;1.53)	2.11234e-11	1.04 (0.95;1.15)	0.400658	1.31 (1.19;1.44)	6.23954e-08	1.20 (1.09;1.32)	0.000180417	1.02 (0.93;1.13)	0.633076	1.00 (0.91;1.10)	0.939098	1.01 (0.97;1.06)	0.591068	0.98 (0.95;1.02)	0.347611
rab6a	Cellulitis and abscess of arm/hand	dermatologic	1079	0.82 (0.77;0.87)	2.06187e-10	0.97 (0.92;1.04)	0.400661	0.90 (0.85;0.96)	0.000843344	0.93 (0.88;0.99)	0.02831	0.96 (0.90;1.02)	0.152334	0.96 (0.91;1.02)	0.229992	0.99 (0.96;1.02)	0.434221	1.01 (0.99;1.03)	0.547901
ocln	Type 1 diabetes	endocrine/metabolic	210	1.70 (1.47;1.96)	3.96185e-13	1.06 (0.92;1.22)	0.400664	1.30 (1.13;1.49)	0.000276453	1.35 (1.18;1.55)	2.40163e-05	1.22 (1.07;1.41)	0.00419326	1.07 (0.93;1.23)	0.321463	0.91 (0.82;1.01)	0.0669325	1.00 (0.95;1.06)	0.931821
s100a11	Hyperpotassemia	endocrine/metabolic	475	1.36 (1.24;1.50)	8.65883e-11	1.04 (0.95;1.14)	0.40071	1.00 (0.91;1.10)	0.984043	1.00 (0.91;1.09)	0.919708	1.03 (0.94;1.13)	0.469183	1.06 (0.96;1.16)	0.250765	0.98 (0.92;1.05)	0.586447	0.99 (0.96;1.03)	0.637749
sema4c	Pulmonary heart disease	circulatory system	824	1.00 (0.94;1.08)	0.890886	0.97 (0.91;1.04)	0.4008	0.96 (0.89;1.03)	0.240451	0.96 (0.90;1.03)	0.27675	0.96 (0.89;1.02)	0.207735	0.97 (0.91;1.04)	0.390692	0.95 (0.88;1.03)	0.209403	0.89 (0.87;0.91)	4.28669e-22
gla	Unspecified monoarthritis	musculoskeletal	2687	1.19 (1.14;1.23)	1.34007e-17	1.02 (0.98;1.06)	0.400826	1.10 (1.06;1.15)	5.91557e-07	1.08 (1.04;1.12)	0.00016462	1.07 (1.03;1.12)	0.000241808	1.05 (1.01;1.09)	0.0224556	1.02 (0.99;1.06)	0.207939	0.99 (0.98;1.01)	0.405755
ephb4	Respiratory failure	respiratory	1013	1.35 (1.26;1.43)	2.49996e-20	1.03 (0.97;1.09)	0.400857	1.06 (1.00;1.13)	0.0514851	1.06 (1.00;1.13)	0.0579205	1.06 (0.99;1.12)	0.0803029	1.04 (0.97;1.10)	0.247094	1.03 (1.00;1.06)	0.0770055	0.99 (0.97;1.02)	0.585282
igfbp6	Gout	endocrine/metabolic	826	1.77 (1.63;1.92)	7.81644e-44	1.03 (0.96;1.11)	0.400896	0.93 (0.87;1.00)	0.0491694	0.92 (0.86;0.99)	0.0204148	1.02 (0.95;1.09)	0.656196	1.02 (0.95;1.09)	0.666166	1.02 (0.98;1.05)	0.370824	1.02 (0.99;1.04)	0.199677
fas	Congestive heart failure (CHF) NOS	circulatory system	904	1.48 (1.38;1.59)	3.22206e-26	1.03 (0.96;1.10)	0.400911	1.01 (0.95;1.08)	0.745376	1.04 (0.97;1.11)	0.264187	1.01 (0.94;1.07)	0.876146	1.03 (0.96;1.10)	0.39122	1.01 (0.98;1.05)	0.456332	0.99 (0.97;1.02)	0.595238
icam1	Hypotension NOS	circulatory system	1297	1.24 (1.17;1.31)	6.50082e-14	1.02 (0.97;1.08)	0.400921	1.08 (1.02;1.14)	0.00671436	1.06 (1.00;1.12)	0.0406175	1.06 (1.01;1.12)	0.0301399	1.04 (0.99;1.10)	0.140286	0.99 (0.97;1.01)	0.458175	0.99 (0.97;1.01)	0.359238
tnfrsf1a	Rheumatoid arthritis and other inflammatory polyarthropathies	musculoskeletal	245	1.56 (1.37;1.78)	3.17442e-11	1.06 (0.93;1.20)	0.400976	1.11 (0.98;1.27)	0.0932501	1.14 (1.00;1.29)	0.0448151	1.10 (0.97;1.25)	0.145199	1.09 (0.96;1.24)	0.175883	1.00 (0.89;1.12)	0.986582	0.99 (0.95;1.04)	0.774264
enpp5	Renal failure NOS	genitourinary	243	0.76 (0.67;0.87)	4.58919e-05	0.95 (0.84;1.07)	0.401018	0.67 (0.59;0.76)	3.37165e-10	0.73 (0.65;0.83)	1.57221e-06	0.86 (0.76;0.98)	0.0192587	0.92 (0.81;1.05)	0.221405	1.01 (0.92;1.10)	0.871952	1.02 (0.97;1.07)	0.442075
mog	Type 1 diabetes	endocrine/metabolic	216	0.77 (0.67;0.88)	0.000183412	0.94 (0.83;1.08)	0.401063	0.66 (0.58;0.76)	4.80005e-09	0.82 (0.72;0.94)	0.00498666	1.01 (0.88;1.15)	0.933396	0.93 (0.81;1.06)	0.261441	0.98 (0.91;1.04)	0.47267	1.00 (0.95;1.05)	0.937174
c3	Intestinal infection	infectious diseases	1775	1.16 (1.11;1.21)	8.31921e-10	1.02 (0.97;1.07)	0.401065	1.06 (1.02;1.12)	0.00882712	1.05 (1.00;1.10)	0.0395818	1.03 (0.99;1.08)	0.174829	1.03 (0.98;1.08)	0.259672	1.00 (0.98;1.03)	0.823101	1.02 (1.00;1.04)	0.0230298
cd5	Tobacco use disorder	mental disorders	1825	1.47 (1.40;1.54)	1.3083e-59	1.02 (0.97;1.07)	0.401111	1.15 (1.09;1.20)	2.16088e-08	1.12 (1.07;1.17)	4.38426e-06	1.10 (1.05;1.15)	0.000114226	1.02 (0.97;1.07)	0.42827	1.01 (0.99;1.03)	0.540161	1.00 (0.98;1.01)	0.603863
sct	Arthropathy NOS	musculoskeletal	5450	0.90 (0.88;0.93)	4.06715e-14	0.99 (0.96;1.02)	0.401147	0.97 (0.94;0.99)	0.00863675	0.95 (0.92;0.97)	0.000102478	0.95 (0.93;0.98)	0.000342399	0.97 (0.94;0.99)	0.00995883	1.00 (0.98;1.03)	0.864412	1.00 (0.99;1.01)	0.589772
plat	Staphylococcus infections	infectious diseases	483	1.35 (1.22;1.48)	9.52325e-10	1.04 (0.95;1.14)	0.401197	1.25 (1.14;1.36)	2.1989e-06	1.16 (1.06;1.26)	0.00158486	1.07 (0.98;1.17)	0.115738	1.07 (0.97;1.17)	0.160776	1.02 (0.95;1.09)	0.596809	1.02 (0.99;1.05)	0.285894
ccn5	Unspecified monoarthritis	musculoskeletal	2838	1.22 (1.17;1.27)	4.91459e-21	1.02 (0.98;1.06)	0.401205	1.14 (1.10;1.18)	1.14552e-11	1.01 (0.97;1.05)	0.607798	1.02 (0.98;1.06)	0.346278	1.02 (0.98;1.05)	0.410839	1.01 (1.00;1.03)	0.0923506	0.99 (0.98;1.01)	0.342633
wars	Hypercholesterolemia	endocrine/metabolic	5189	1.12 (1.09;1.15)	5.42447e-16	1.01 (0.98;1.04)	0.401222	1.05 (1.02;1.08)	0.000357233	1.04 (1.01;1.06)	0.0107053	1.02 (0.99;1.04)	0.263029	1.02 (0.99;1.04)	0.280568	1.00 (0.99;1.02)	0.676526	1.00 (0.99;1.01)	0.907799
gla	Cellulitis and abscess of arm/hand	dermatologic	1023	1.24 (1.17;1.33)	2.14249e-11	1.03 (0.97;1.09)	0.401231	1.21 (1.14;1.29)	1.53858e-09	1.15 (1.08;1.22)	1.72693e-05	1.14 (1.08;1.22)	2.14782e-05	1.08 (1.01;1.15)	0.0154341	1.03 (0.97;1.09)	0.334709	0.99 (0.97;1.02)	0.571417
trem2	Edema	symptoms	984	1.35 (1.26;1.44)	5.32606e-18	1.03 (0.96;1.09)	0.401245	1.15 (1.08;1.23)	1.53241e-05	1.12 (1.05;1.19)	0.000804112	1.09 (1.03;1.17)	0.00553698	1.07 (1.00;1.14)	0.0414661	1.00 (0.93;1.08)	0.994935	1.02 (0.99;1.04)	0.225805
vegfa	Emphysema	respiratory	527	1.36 (1.24;1.48)	1.09662e-11	1.04 (0.95;1.13)	0.401279	1.18 (1.08;1.29)	0.000201851	1.12 (1.02;1.22)	0.0121535	1.11 (1.02;1.21)	0.0213026	1.08 (0.99;1.18)	0.0698432	0.96 (0.93;1.00)	0.0479144	0.99 (0.96;1.02)	0.540226
scly	Impaired fasting glucose	endocrine/metabolic	768	1.30 (1.21;1.41)	2.60926e-12	0.97 (0.90;1.04)	0.401322	1.03 (0.96;1.10)	0.453485	1.02 (0.95;1.09)	0.637113	1.00 (0.93;1.07)	0.911337	0.99 (0.92;1.06)	0.716179	0.99 (0.96;1.02)	0.478423	0.99 (0.97;1.02)	0.485585
hao1	Sexual and gender identity disorders	mental disorders	372	1.46 (1.30;1.63)	8.39016e-11	1.05 (0.94;1.17)	0.401325	1.23 (1.10;1.37)	0.000191061	1.20 (1.08;1.34)	0.00103473	1.18 (1.06;1.32)	0.00227596	1.08 (0.97;1.20)	0.165406			0.98 (0.94;1.02)	0.285182
lgals1	Cirrhosis of liver without mention of alcohol	digestive	207	1.55 (1.35;1.79)	8.88189e-10	0.94 (0.82;1.08)	0.401327	0.94 (0.82;1.08)	0.410057	1.01 (0.88;1.15)	0.938115	1.14 (0.99;1.30)	0.0665242	1.03 (0.90;1.18)	0.673987	1.07 (1.00;1.14)	0.0381119	1.04 (0.97;1.11)	0.300307
cthrc1	Other anemias	hematopoietic	2382	1.26 (1.21;1.32)	1.06472e-23	1.02 (0.98;1.06)	0.401401	1.21 (1.17;1.26)	5.83593e-21	1.14 (1.09;1.18)	4.60654e-10	1.10 (1.05;1.14)	7.33379e-06	1.08 (1.04;1.12)	0.000261127	1.00 (0.98;1.02)	0.944813	1.00 (0.98;1.01)	0.91037
folr3	Iron deficiency anemias, unspecified or not due to blood loss	hematopoietic	1901	1.18 (1.13;1.24)	1.11711e-12	1.02 (0.97;1.07)	0.401444	1.08 (1.03;1.13)	0.00138718	1.08 (1.03;1.13)	0.0014779	1.06 (1.01;1.11)	0.00954268	1.04 (0.99;1.09)	0.102495	0.98 (0.96;1.01)	0.213333	1.01 (1.00;1.03)	0.0758094
myl4	Obesity	endocrine/metabolic	2966	1.13 (1.09;1.17)	3.64956e-11	1.02 (0.98;1.05)	0.401501	1.05 (1.01;1.09)	0.00604212	1.04 (1.00;1.08)	0.0332612	1.03 (1.00;1.07)	0.0760634	1.02 (0.98;1.06)	0.323004			1.03 (0.99;1.07)	0.0916702
fam3c	Urinary tract infection	genitourinary	3065	1.19 (1.15;1.23)	1.19566e-19	1.02 (0.98;1.05)	0.401622	1.02 (0.98;1.06)	0.279855	1.02 (0.98;1.06)	0.28851	1.03 (0.99;1.06)	0.178377	1.03 (0.99;1.06)	0.14808	1.02 (1.00;1.03)	0.0385972	1.00 (0.98;1.01)	0.674085
gast	Rheumatoid arthritis	musculoskeletal	626	1.49 (1.37;1.62)	9.97663e-22	1.03 (0.96;1.12)	0.401684	1.22 (1.13;1.33)	1.04685e-06	1.18 (1.09;1.28)	6.92241e-05	1.12 (1.03;1.21)	0.00690335	1.10 (1.02;1.19)	0.017124			1.00 (0.97;1.03)	0.898547
mtus1	Obesity	endocrine/metabolic	2970	1.30 (1.25;1.35)	2.44331e-44	1.02 (0.98;1.05)	0.401718	1.11 (1.07;1.15)	7.98781e-09	1.04 (1.01;1.08)	0.0174129	1.03 (0.99;1.06)	0.154753	1.02 (0.98;1.05)	0.398503	0.99 (0.97;1.01)	0.295423
lep	Calculus of bile duct	digestive	325	1.49 (1.31;1.70)	1.39484e-09	0.95 (0.86;1.06)	0.401772	0.97 (0.87;1.08)	0.605986	0.94 (0.84;1.05)	0.26005	0.96 (0.86;1.07)	0.44009	0.95 (0.85;1.06)	0.366232	1.02 (0.97;1.06)	0.49151	1.03 (1.00;1.07)	0.0731576
cdh2	Hypovolemia	endocrine/metabolic	1221	1.30 (1.22;1.38)	8.64548e-17	1.02 (0.97;1.08)	0.401783	1.04 (0.98;1.10)	0.221719	1.05 (0.99;1.11)	0.108199	1.04 (0.98;1.10)	0.197293	1.04 (0.98;1.10)	0.20408	0.99 (0.96;1.01)	0.283563	0.99 (0.97;1.01)	0.375521
slitrk2	Acute renal failure	genitourinary	2455	1.15 (1.10;1.20)	1.8765e-11	0.98 (0.95;1.02)	0.401808	1.01 (0.97;1.05)	0.61311	1.03 (0.98;1.07)	0.218651	0.97 (0.93;1.01)	0.122556	0.98 (0.94;1.02)	0.368642	0.98 (0.96;0.99)	0.00647898	0.99 (0.98;1.01)	0.333742
ahnak	Sleep apnea	neurological	723	1.37 (1.27;1.48)	1.64174e-16	0.97 (0.90;1.04)	0.401838	1.10 (1.02;1.19)	0.00971353	0.94 (0.87;1.01)	0.102023	0.97 (0.90;1.04)	0.424871	0.96 (0.90;1.04)	0.327675	1.03 (0.98;1.09)	0.243869	0.99 (0.97;1.02)	0.652214
folr2	Circulatory disease NEC	circulatory system	3419	1.22 (1.18;1.26)	1.43191e-28	1.01 (0.98;1.05)	0.401866	1.07 (1.03;1.11)	9.34236e-05	1.06 (1.03;1.10)	0.000507719	1.05 (1.02;1.09)	0.00352135	1.03 (1.00;1.07)	0.0702979	1.00 (0.98;1.03)	0.909319	1.01 (1.00;1.02)	0.0661522
swap70	Tobacco use disorder	mental disorders	1775	1.15 (1.10;1.20)	5.27489e-09	0.98 (0.94;1.03)	0.40187	1.09 (1.04;1.14)	0.000203557	1.07 (1.02;1.12)	0.00335204	1.01 (0.97;1.06)	0.634346	1.00 (0.95;1.04)	0.855288	1.00 (0.97;1.03)	0.912307	1.01 (0.99;1.03)	0.40252
st3gal1	Hypercholesterolemia	endocrine/metabolic	5155	0.94 (0.92;0.97)	5.40403e-05	1.01 (0.98;1.04)	0.401875	1.01 (0.98;1.04)	0.582511	1.03 (1.00;1.06)	0.0359142	1.00 (0.98;1.03)	0.746627	1.01 (0.99;1.04)	0.344963	0.99 (0.98;1.00)	0.204173	1.05 (1.04;1.06)	9.54145e-23
dsc2	Cardiac arrest	circulatory system	322	1.50 (1.33;1.68)	6.01134e-12	1.05 (0.94;1.17)	0.401899	1.12 (1.00;1.25)	0.044154	1.11 (0.99;1.24)	0.0630067	1.10 (0.99;1.23)	0.0893497	1.07 (0.96;1.19)	0.248847	0.98 (0.92;1.04)	0.543593	1.02 (0.97;1.06)	0.444878
ca14	Congestive heart failure (CHF) NOS	circulatory system	906	0.70 (0.66;0.75)	3.63544e-24	0.97 (0.91;1.04)	0.40192	0.82 (0.76;0.87)	1.99392e-09	0.85 (0.80;0.91)	1.78803e-06	0.88 (0.82;0.93)	6.49253e-05	0.89 (0.83;0.95)	0.000271752	1.00 (0.86;1.16)	0.988991	0.99 (0.96;1.01)	0.385437
reg3a	Obesity	endocrine/metabolic	3154	0.95 (0.92;0.99)	0.00807406	0.99 (0.95;1.02)	0.401927	0.84 (0.81;0.87)	3.03597e-23	1.03 (0.99;1.06)	0.127393	1.00 (0.97;1.04)	0.786321	1.00 (0.96;1.03)	0.788683	1.01 (0.99;1.03)	0.306755	1.01 (1.00;1.02)	0.191555
olr1	Other mental disorder	mental disorders	6566	1.11 (1.08;1.14)	3.34861e-16	1.01 (0.99;1.04)	0.401939	1.01 (0.99;1.04)	0.33642	1.02 (1.00;1.05)	0.0555455	1.01 (0.99;1.04)	0.437847	1.01 (0.99;1.04)	0.304598	0.99 (0.98;1.00)	0.117256	1.01 (1.00;1.01)	0.155395
ctsd	Hyperlipidemia	endocrine/metabolic	1058	1.29 (1.21;1.38)	2.26409e-15	1.03 (0.97;1.09)	0.401952	1.14 (1.08;1.22)	1.99478e-05	1.10 (1.03;1.17)	0.00337472	1.04 (0.98;1.11)	0.190825	1.04 (0.98;1.10)	0.231016	0.97 (0.94;1.00)	0.0756926	1.00 (0.98;1.02)	0.914432
havcr2	Obstructive chronic bronchitis	respiratory	838	1.80 (1.68;1.94)	1.71788e-58	1.03 (0.96;1.10)	0.401971	1.19 (1.11;1.28)	5.32285e-07	1.21 (1.13;1.30)	3.19444e-08	1.14 (1.06;1.22)	0.000192373	1.07 (1.00;1.15)	0.051451	1.01 (0.94;1.08)	0.817814	1.01 (0.98;1.04)	0.4585
pnpt1	Hypothyroidism NOS	endocrine/metabolic	1694	1.02 (0.97;1.07)	0.375352	1.02 (0.97;1.07)	0.40199	1.02 (0.97;1.07)	0.470085	1.02 (0.97;1.07)	0.506718	1.02 (0.97;1.07)	0.40199	1.02 (0.97;1.07)	0.40199			1.05 (1.03;1.07)	4.92911e-09
serpind1	Shortness of breath	respiratory	1712	1.20 (1.14;1.26)	4.93015e-13	1.02 (0.97;1.07)	0.402074	1.05 (1.00;1.10)	0.0455046	1.03 (0.98;1.08)	0.281715	1.02 (0.98;1.08)	0.321969	1.01 (0.96;1.06)	0.739826	1.00 (0.95;1.06)	0.858192	0.99 (0.97;1.01)	0.246057
asah2	Obesity	endocrine/metabolic	3082	1.30 (1.26;1.35)	1.25816e-46	0.98 (0.95;1.02)	0.402094	1.24 (1.19;1.28)	2.15426e-30	1.14 (1.10;1.19)	5.56533e-13	1.00 (0.97;1.04)	0.926385	1.00 (0.97;1.04)	0.891669	1.00 (0.99;1.02)	0.713612	0.99 (0.98;1.01)	0.412195
pik3ip1	Viral pneumonia	respiratory	328	1.50 (1.33;1.69)	1.44522e-11	1.05 (0.94;1.17)	0.402137	1.00 (0.90;1.12)	0.981392	1.10 (0.98;1.23)	0.0967658	1.05 (0.94;1.17)	0.39447	1.06 (0.95;1.18)	0.305352	0.98 (0.93;1.04)	0.56127	1.02 (0.98;1.06)	0.304398
adamtsl2	Unspecified monoarthritis	musculoskeletal	2762	1.24 (1.19;1.28)	2.71207e-27	1.02 (0.98;1.06)	0.402249	1.17 (1.13;1.22)	3.78651e-16	1.13 (1.09;1.18)	5.06425e-11	1.02 (0.98;1.06)	0.383454	1.01 (0.98;1.05)	0.48526	1.00 (0.99;1.02)	0.778964	0.99 (0.97;1.00)	0.022538
pdgfa	Essential hypertension	circulatory system	8771	1.06 (1.04;1.08)	2.49167e-08	1.01 (0.99;1.03)	0.402342	1.01 (0.99;1.03)	0.333966	1.01 (0.99;1.04)	0.201391	1.03 (1.00;1.05)	0.0159704	1.02 (0.99;1.04)	0.141954	0.99 (0.97;1.02)	0.485329	1.00 (1.00;1.01)	0.18505
nppc	Coronary atherosclerosis	circulatory system	2520	1.14 (1.09;1.19)	7.16465e-09	0.98 (0.95;1.02)	0.402393	0.91 (0.87;0.95)	1.69685e-05	0.97 (0.93;1.01)	0.145912	0.98 (0.94;1.02)	0.304106	0.99 (0.95;1.03)	0.656439	1.00 (0.99;1.02)	0.789079	0.99 (0.98;1.01)	0.259011
lilra5	Occlusion of cerebral arteries	circulatory system	768	1.28 (1.19;1.37)	5.24178e-11	1.03 (0.96;1.11)	0.402461	1.11 (1.04;1.20)	0.00310382	1.09 (1.01;1.17)	0.0198929	1.06 (0.99;1.14)	0.0818421	1.05 (0.98;1.13)	0.178508	1.01 (0.98;1.05)	0.444195	1.00 (0.98;1.03)	0.816175
nomo1	Myocardial infarction	circulatory system	1616	1.19 (1.14;1.26)	4.59996e-12	0.98 (0.93;1.03)	0.402484	1.02 (0.97;1.07)	0.513712	1.02 (0.97;1.07)	0.484897	1.01 (0.96;1.06)	0.634168	1.00 (0.95;1.05)	0.963657	1.00 (0.98;1.03)	0.713386	0.97 (0.96;0.99)	0.00352704
folr1	Obstructive chronic bronchitis	respiratory	837	1.29 (1.20;1.39)	3.38225e-12	1.03 (0.96;1.10)	0.402526	1.11 (1.03;1.19)	0.00528528	1.04 (0.97;1.11)	0.307038	1.07 (1.00;1.15)	0.0493614	1.04 (0.97;1.11)	0.249812	1.01 (0.97;1.06)	0.598889	0.99 (0.96;1.02)	0.447424
agrp	Type 2 diabetes	endocrine/metabolic	2694	1.19 (1.14;1.23)	1.67828e-17	1.02 (0.98;1.06)	0.40254	0.84 (0.81;0.87)	5.2906e-19	0.87 (0.84;0.91)	4.59391e-12	0.96 (0.92;1.00)	0.0328215	1.02 (0.98;1.06)	0.267747	0.92 (0.77;1.10)	0.355003	0.98 (0.97;1.00)	0.0150873
olfm4	Acute renal failure	genitourinary	2198	1.18 (1.13;1.24)	9.30387e-15	1.02 (0.98;1.06)	0.402547	1.12 (1.07;1.17)	1.5631e-07	1.10 (1.05;1.14)	1.95302e-05	1.06 (1.02;1.11)	0.00595942	1.04 (1.00;1.09)	0.0606907	1.01 (0.99;1.03)	0.247428	1.00 (0.98;1.01)	0.840736
lpl	Sleep apnea	neurological	767	0.78 (0.72;0.85)	1.74758e-09	0.97 (0.90;1.04)	0.402549	1.02 (0.94;1.10)	0.635895	0.98 (0.91;1.06)	0.664689	1.02 (0.95;1.10)	0.521168	0.97 (0.91;1.05)	0.45839	0.98 (0.92;1.05)	0.630078	0.98 (0.96;1.01)	0.240134
baiap2	GERD	digestive	3368	1.12 (1.08;1.16)	9.66311e-11	1.01 (0.98;1.05)	0.4026	1.04 (1.00;1.07)	0.0366931	1.03 (0.99;1.06)	0.140917	1.02 (0.99;1.06)	0.185574	1.02 (0.99;1.05)	0.264309	1.01 (1.00;1.03)	0.0835863	1.01 (1.00;1.02)	0.0615145
cd59	Other mental disorder	mental disorders	6370	1.13 (1.10;1.16)	1.50585e-18	1.01 (0.99;1.04)	0.402615	0.97 (0.94;0.99)	0.00763535	0.97 (0.95;1.00)	0.0209188	1.00 (0.98;1.03)	0.956586	1.01 (0.99;1.04)	0.271772	1.00 (0.99;1.01)	0.889897	0.99 (0.99;1.00)	0.158524
dpt	Other chronic nonalcoholic liver disease	digestive	701	1.41 (1.30;1.53)	8.01786e-17	0.97 (0.90;1.04)	0.402642	1.00 (0.93;1.08)	0.908483	1.04 (0.97;1.12)	0.300697	0.97 (0.90;1.04)	0.391823	0.97 (0.90;1.04)	0.412907	0.97 (0.94;1.00)	0.0399777	0.99 (0.96;1.01)	0.255519
pi3	Disorders of calcium/phosphorus metabolism	endocrine/metabolic	454	1.34 (1.22;1.48)	2.96593e-09	1.04 (0.95;1.14)	0.402654	1.14 (1.04;1.25)	0.00514837	1.11 (1.01;1.22)	0.02801	1.09 (0.99;1.19)	0.0689996	1.07 (0.97;1.17)	0.173915	1.03 (0.98;1.07)	0.249615	1.02 (0.98;1.05)	0.349918
agr2	Cholelithiasis	digestive	1075	1.09 (1.03;1.16)	0.00423655	1.03 (0.97;1.09)	0.402674	1.03 (0.97;1.10)	0.283808	1.03 (0.97;1.09)	0.341306	1.05 (0.99;1.11)	0.136768	1.04 (0.98;1.11)	0.167806	0.99 (0.96;1.01)	0.276385	0.94 (0.92;0.96)	7.40209e-09
mzb1	Candidiasis	infectious diseases	1035	1.26 (1.19;1.34)	7.68603e-14	1.03 (0.97;1.09)	0.40273	1.14 (1.07;1.21)	2.61811e-05	1.11 (1.05;1.18)	0.000529803	1.06 (1.00;1.13)	0.0558561	1.05 (0.99;1.12)	0.113358	0.97 (0.94;0.99)	0.0187318	0.99 (0.97;1.02)	0.617823
ahnak	Peripheral vascular disease, unspecified	circulatory system	536	1.38 (1.26;1.51)	1.32277e-12	1.04 (0.95;1.13)	0.402746	1.03 (0.94;1.12)	0.576938	1.00 (0.92;1.10)	0.914797	1.06 (0.98;1.16)	0.163626	1.04 (0.96;1.14)	0.335053	1.04 (0.98;1.10)	0.233571	0.97 (0.94;1.00)	0.0900867
fcer2	Renal failure NOS	genitourinary	241	1.51 (1.33;1.71)	2.18764e-10	1.05 (0.93;1.19)	0.402748	1.07 (0.95;1.22)	0.270827	1.06 (0.93;1.20)	0.389339	1.03 (0.91;1.16)	0.669407	1.01 (0.90;1.15)	0.818785	1.02 (0.96;1.08)	0.605195	0.98 (0.93;1.03)	0.331272
oscar	Disease of tricuspid valve	circulatory system	642	1.27 (1.18;1.38)	1.40261e-09	1.03 (0.96;1.12)	0.402768	1.07 (0.99;1.16)	0.0716396	1.08 (1.00;1.16)	0.0604978	1.05 (0.97;1.13)	0.226965	1.04 (0.96;1.12)	0.312932	0.98 (0.95;1.02)	0.298319	0.99 (0.96;1.02)	0.574496
fstl3	Other specified gastritis	digestive	1401	1.21 (1.14;1.28)	3.97403e-11	1.02 (0.97;1.08)	0.402784	1.07 (1.01;1.13)	0.0128839	1.05 (1.00;1.11)	0.0643378	1.06 (1.01;1.12)	0.0266308	1.03 (0.98;1.09)	0.2211	0.99 (0.97;1.02)	0.595963	1.01 (0.99;1.03)	0.358284
cfh	Diabetic retinopathy	endocrine/metabolic	369	1.67 (1.51;1.86)	7.8427e-22	0.96 (0.86;1.06)	0.402798	1.12 (1.01;1.24)	0.0292048	1.27 (1.14;1.40)	6.63625e-06	0.94 (0.85;1.04)	0.261298	0.96 (0.87;1.07)	0.45711	0.97 (0.92;1.02)	0.243859	0.97 (0.93;1.01)	0.106945
ca14	Pneumonia	respiratory	1574	0.80 (0.76;0.84)	6.63696e-18	1.02 (0.97;1.07)	0.402801	0.90 (0.86;0.95)	9.75108e-05	0.93 (0.88;0.97)	0.00283015	0.97 (0.92;1.01)	0.157797	0.98 (0.93;1.03)	0.445457	1.08 (0.96;1.22)	0.221059	1.00 (0.98;1.02)	0.921811
folr2	Cerebral ischemia	circulatory system	628	1.28 (1.18;1.39)	3.32237e-09	1.03 (0.96;1.12)	0.402818	1.14 (1.05;1.23)	0.00146977	1.12 (1.03;1.21)	0.00691186	1.09 (1.01;1.18)	0.0333188	1.06 (0.98;1.15)	0.143083	0.98 (0.92;1.04)	0.488405	1.00 (0.97;1.03)	0.948007
aplp1	Intestinal infection	infectious diseases	1919	0.88 (0.84;0.92)	2.70138e-08	0.98 (0.94;1.03)	0.402864	0.90 (0.86;0.94)	4.58433e-06	0.89 (0.85;0.93)	7.25659e-07	0.94 (0.90;0.99)	0.0132251	0.95 (0.91;0.99)	0.0253199			1.01 (1.00;1.03)	0.157273
csf1r	Hyperpotassemia	endocrine/metabolic	444	1.35 (1.23;1.48)	4.82636e-10	1.04 (0.95;1.14)	0.402909	1.14 (1.03;1.25)	0.00760023	1.11 (1.01;1.21)	0.0340499	1.10 (1.00;1.20)	0.0488365	1.04 (0.95;1.15)	0.352037	0.99 (0.87;1.11)	0.817214	1.03 (0.99;1.06)	0.147313
mrc1	Cataract	sense organs	4032	1.11 (1.07;1.14)	1.89177e-09	1.01 (0.98;1.05)	0.402941	1.07 (1.04;1.10)	3.45809e-05	1.07 (1.03;1.10)	8.12398e-05	1.05 (1.02;1.09)	0.00169439	1.03 (1.00;1.06)	0.0703711	1.00 (0.98;1.01)	0.679359	0.99 (0.98;1.01)	0.347419
gsta1	Chronic airway obstruction	respiratory	1714	1.08 (1.02;1.13)	0.00369123	0.98 (0.93;1.03)	0.403006	1.16 (1.11;1.22)	1.59187e-09	1.08 (1.03;1.14)	0.00113777	1.03 (0.98;1.08)	0.259702	1.00 (0.95;1.05)	0.874049	1.00 (0.98;1.02)	0.875988	1.00 (0.98;1.02)	0.855738
tgfb1	Acidosis	endocrine/metabolic	491	1.34 (1.22;1.46)	3.93356e-10	1.04 (0.95;1.14)	0.403007	1.11 (1.01;1.21)	0.0246875	1.10 (1.01;1.21)	0.035983	1.08 (0.99;1.19)	0.0764351	1.05 (0.96;1.15)	0.246963	1.04 (0.99;1.09)	0.125217	1.01 (0.98;1.05)	0.441367
ifngr1	Obesity	endocrine/metabolic	3126	1.06 (1.02;1.09)	0.002816	0.99 (0.95;1.02)	0.403034	0.87 (0.84;0.90)	1.14099e-15	0.87 (0.84;0.90)	1.89042e-15	0.89 (0.86;0.92)	1.61027e-10	0.97 (0.94;1.01)	0.101859	1.01 (0.99;1.02)	0.366138	1.01 (1.00;1.02)	0.056073
slurp1	Coronary atherosclerosis	circulatory system	2448	1.13 (1.08;1.17)	1.24852e-08	1.02 (0.98;1.06)	0.403038	1.02 (0.98;1.06)	0.347654	1.03 (0.99;1.07)	0.218859	1.03 (0.98;1.07)	0.222606	1.03 (0.99;1.07)	0.174365	1.01 (0.99;1.02)	0.373958	0.99 (0.97;1.00)	0.084901
nectin2	Disease of tricuspid valve	circulatory system	647	1.28 (1.18;1.38)	2.01021e-09	0.97 (0.90;1.05)	0.403066	1.04 (0.96;1.12)	0.334436	1.05 (0.97;1.14)	0.187512	1.04 (0.96;1.12)	0.359292	0.99 (0.92;1.07)	0.83259	1.00 (0.96;1.03)	0.81569	1.00 (0.97;1.03)	0.868421
spink1	Cerebrovascular disease	circulatory system	546	1.31 (1.20;1.44)	9.59495e-10	1.04 (0.95;1.13)	0.403117	1.11 (1.02;1.22)	0.0151199	1.10 (1.01;1.20)	0.0308933	1.09 (1.00;1.18)	0.0612529	1.07 (0.98;1.16)	0.135081	0.99 (0.96;1.03)	0.743178	0.98 (0.95;1.01)	0.196348
csf1	Other disorders of metabolism	endocrine/metabolic	394	1.45 (1.31;1.61)	9.05002e-13	1.04 (0.94;1.15)	0.403127	1.11 (1.00;1.23)	0.0474039	1.10 (1.00;1.22)	0.0601084	1.10 (0.99;1.21)	0.0739047	1.06 (0.96;1.17)	0.274291	0.98 (0.94;1.02)	0.380831	1.01 (0.98;1.05)	0.430174
clec7a	Rheumatoid arthritis	musculoskeletal	651	1.28 (1.18;1.38)	8.09886e-10	1.03 (0.96;1.12)	0.403147	1.09 (1.01;1.17)	0.0339847	1.08 (1.00;1.17)	0.0428704	1.06 (0.98;1.14)	0.16169	1.04 (0.96;1.12)	0.371965	0.98 (0.93;1.02)	0.287196	0.99 (0.96;1.02)	0.49636
ocln	Inflammatory and toxic neuropathy	neurological	438	1.43 (1.29;1.58)	3.24162e-12	1.04 (0.95;1.15)	0.403174	1.18 (1.07;1.30)	0.000877222	1.17 (1.06;1.28)	0.00192336	1.09 (0.99;1.20)	0.084497	1.07 (0.97;1.17)	0.192676	0.97 (0.90;1.04)	0.366593	1.01 (0.97;1.04)	0.767021
apbb1ip	Coronary atherosclerosis	circulatory system	2508	1.17 (1.12;1.21)	5.77083e-14	1.02 (0.98;1.06)	0.403186	1.03 (0.99;1.07)	0.114915	1.02 (0.98;1.06)	0.422305	1.02 (0.99;1.07)	0.224503	1.01 (0.97;1.05)	0.641715	1.00 (0.98;1.02)	0.973757	1.01 (0.99;1.02)	0.347349
cntn5	Emphysema	respiratory	520	0.72 (0.66;0.79)	2.40829e-12	0.96 (0.88;1.05)	0.403209	0.74 (0.68;0.81)	2.00483e-11	0.74 (0.68;0.81)	1.76511e-11	0.88 (0.81;0.96)	0.00452975	0.90 (0.83;0.98)	0.0171672	0.98 (0.93;1.04)	0.536372	0.98 (0.95;1.01)	0.258429
fam20a	Myocardial infarction	circulatory system	1562	1.31 (1.24;1.38)	7.01321e-24	1.02 (0.97;1.07)	0.403256	1.09 (1.04;1.15)	0.000492829	1.10 (1.04;1.16)	0.000282501	1.05 (1.00;1.10)	0.0681311	1.05 (1.00;1.10)	0.0718848	1.02 (1.00;1.04)	0.0829054	1.00 (0.98;1.02)	0.909722
wfdc12	Chronic ulcer of skin	dermatologic	447	1.40 (1.26;1.55)	1.7386e-10	1.04 (0.95;1.14)	0.403256	1.00 (0.90;1.11)	0.987554	1.07 (0.98;1.18)	0.140631	1.07 (0.97;1.17)	0.184708	1.04 (0.95;1.14)	0.428572	0.99 (0.95;1.04)	0.700588	0.98 (0.95;1.02)	0.276196
vcan	Essential hypertension	circulatory system	8763	0.95 (0.93;0.97)	1.45348e-06	1.01 (0.99;1.03)	0.403262	0.93 (0.91;0.95)	4.05662e-11	0.98 (0.96;1.00)	0.0616067	0.99 (0.97;1.01)	0.561834	0.99 (0.97;1.01)	0.478058	0.99 (0.98;1.00)	0.0315748	0.99 (0.98;1.00)	0.018382
pkd1	Obesity	endocrine/metabolic	3039	0.92 (0.88;0.95)	1.46262e-05	0.98 (0.95;1.02)	0.403279	0.85 (0.82;0.88)	4.77546e-18	0.90 (0.87;0.94)	5.0635e-08	0.97 (0.94;1.01)	0.100678	0.98 (0.95;1.02)	0.372273	0.98 (0.96;1.01)	0.139304	1.01 (1.00;1.03)	0.025867
sfrp1	Pneumococcal pneumonia	respiratory	1801	1.21 (1.15;1.27)	1.07091e-13	1.02 (0.97;1.07)	0.403294	1.14 (1.09;1.19)	7.92812e-08	1.14 (1.08;1.19)	1.10702e-07	1.09 (1.04;1.15)	0.000183256	1.09 (1.04;1.14)	0.000325475	0.98 (0.96;1.00)	0.0935474	1.01 (1.00;1.03)	0.145759
lmnb2	Blood in stool	digestive	386	1.36 (1.23;1.52)	1.04683e-08	1.04 (0.94;1.16)	0.403299	1.09 (0.98;1.20)	0.107403	1.08 (0.97;1.19)	0.161712	1.06 (0.96;1.18)	0.228316	1.04 (0.94;1.15)	0.406602	1.05 (0.98;1.11)	0.148429	1.04 (1.00;1.07)	0.0549592
spock1	Chronic renal failure [CKD]	genitourinary	2060	0.76 (0.72;0.79)	4.61926e-35	1.02 (0.98;1.06)	0.403359	0.75 (0.72;0.79)	1.61413e-37	0.88 (0.85;0.92)	3.77846e-08	0.96 (0.92;1.00)	0.0724686	1.05 (1.00;1.09)	0.0366673	1.00 (0.98;1.02)	0.705121	0.99 (0.98;1.01)	0.422568
c1s	Essential hypertension	circulatory system	8520	1.14 (1.12;1.17)	4.79978e-34	1.01 (0.99;1.03)	0.403373	1.07 (1.05;1.09)	8.63375e-10	1.06 (1.04;1.08)	7.6289e-08	1.04 (1.02;1.06)	0.000721037	1.03 (1.01;1.05)	0.0135627	1.00 (0.99;1.01)	0.843634	1.00 (1.00;1.01)	0.293781
cdhr2	Other abnormal glucose	endocrine/metabolic	359	1.56 (1.39;1.76)	9.86358e-14	1.05 (0.94;1.16)	0.403386	1.10 (0.98;1.22)	0.103947	1.00 (0.90;1.12)	0.972178	1.01 (0.91;1.13)	0.793222	1.00 (0.90;1.11)	0.982702	1.03 (0.98;1.08)	0.200211	1.01 (0.97;1.05)	0.624664
vps53	Type 2 diabetes	endocrine/metabolic	2659	1.12 (1.08;1.16)	9.63118e-09	1.02 (0.98;1.06)	0.403415	1.12 (1.08;1.16)	4.33656e-09	1.03 (0.99;1.07)	0.102944	1.02 (0.98;1.06)	0.34899	1.02 (0.98;1.06)	0.403415			1.01 (0.99;1.02)	0.382866
sgsh	Hypercholesterolemia	endocrine/metabolic	4940	1.10 (1.07;1.14)	6.78473e-12	1.01 (0.98;1.04)	0.403438	1.06 (1.03;1.09)	6.34271e-05	1.05 (1.02;1.08)	0.0019253	1.00 (0.97;1.03)	0.891341	1.01 (0.99;1.04)	0.319349	1.00 (0.99;1.01)	0.722093	0.98 (0.97;0.99)	0.000152012
gfra1	Hypercholesterolemia	endocrine/metabolic	5218	1.23 (1.19;1.26)	5.20793e-43	1.01 (0.98;1.04)	0.403445	1.12 (1.09;1.15)	9.67924e-15	1.10 (1.07;1.13)	2.97308e-11	1.09 (1.06;1.12)	2.9014e-09	1.03 (1.01;1.06)	0.0154379	1.00 (0.99;1.02)	0.606547	1.01 (1.00;1.02)	0.154298
bcan	Diabetic retinopathy	endocrine/metabolic	398	0.49 (0.44;0.54)	6.71507e-42	0.96 (0.87;1.06)	0.403465	0.51 (0.46;0.56)	2.63178e-39	0.60 (0.54;0.67)	7.66289e-23	0.71 (0.64;0.78)	1.21404e-11	0.94 (0.85;1.04)	0.254703	1.00 (0.96;1.04)	0.945401	0.98 (0.94;1.02)	0.285495
csf1	Heart failure NOS	circulatory system	1509	1.52 (1.44;1.60)	1.96084e-53	1.02 (0.97;1.08)	0.403472	1.09 (1.04;1.15)	0.000807082	1.09 (1.03;1.14)	0.00190331	1.06 (1.01;1.12)	0.0175657	1.05 (0.99;1.10)	0.093583	1.02 (1.00;1.05)	0.0440889	1.01 (0.99;1.03)	0.266555
gchfr	Other mental disorder	mental disorders	6160	1.20 (1.17;1.24)	1.14308e-41	1.01 (0.99;1.04)	0.403485	1.01 (0.98;1.04)	0.44699	1.03 (1.01;1.06)	0.0105449	1.02 (1.00;1.05)	0.0879942	1.02 (0.99;1.04)	0.183394	1.00 (0.99;1.01)	0.863645	1.00 (0.99;1.01)	0.493243
nppc	Cellulitis and abscess of arm/hand	dermatologic	1079	1.11 (1.03;1.19)	0.00373889	0.97 (0.92;1.04)	0.40349	0.82 (0.77;0.88)	8.46835e-09	0.89 (0.84;0.95)	0.000369936	0.96 (0.91;1.02)	0.234912	0.97 (0.92;1.03)	0.3621	1.00 (0.98;1.03)	0.805352	0.99 (0.96;1.01)	0.199895
adam12	Constipation	digestive	2886	1.13 (1.08;1.17)	5.79294e-10	1.02 (0.98;1.05)	0.403518	1.05 (1.01;1.09)	0.00722969	1.05 (1.01;1.09)	0.0156481	1.02 (0.98;1.05)	0.398076	1.02 (0.98;1.05)	0.393824	1.00 (0.98;1.01)	0.699284
cntn1	Acute renal failure	genitourinary	2457	0.87 (0.83;0.90)	3.68204e-11	1.02 (0.98;1.06)	0.40362	0.90 (0.86;0.94)	1.79669e-06	0.93 (0.89;0.96)	0.00014746	0.98 (0.94;1.02)	0.318817	0.99 (0.95;1.03)	0.575044	1.00 (0.98;1.02)	0.945322	0.99 (0.98;1.01)	0.194672
fam3c	Other diseases of respiratory system, NEC	respiratory	3950	1.13 (1.10;1.17)	8.72545e-14	0.99 (0.96;1.02)	0.403654	0.99 (0.96;1.02)	0.415666	0.99 (0.96;1.02)	0.645428	0.99 (0.96;1.02)	0.658928	0.99 (0.96;1.02)	0.623513	1.01 (0.99;1.02)	0.375822	1.01 (1.00;1.02)	0.27102
serpinb8	Respiratory failure	respiratory	1009	1.37 (1.29;1.46)	1.17334e-22	1.03 (0.97;1.09)	0.403684	1.05 (0.99;1.12)	0.111233	1.06 (1.00;1.13)	0.0474239	1.04 (0.98;1.11)	0.203201	1.04 (0.98;1.11)	0.190787	1.00 (0.97;1.03)	0.884602	1.01 (0.98;1.05)	0.494253
plaur	Hematemesis	digestive	312	1.65 (1.47;1.85)	3.08246e-17	1.05 (0.94;1.17)	0.40372	1.25 (1.11;1.41)	0.000164982	1.18 (1.06;1.33)	0.00359421	1.12 (1.00;1.25)	0.0545621	1.09 (0.97;1.22)	0.143904	1.03 (0.97;1.09)	0.395697	1.04 (1.00;1.09)	0.0523207
grn	Type 2 diabetes	endocrine/metabolic	2664	1.37 (1.32;1.42)	1.02973e-56	0.98 (0.95;1.02)	0.403783	1.13 (1.09;1.18)	2.1819e-10	1.13 (1.08;1.17)	2.24681e-09	1.00 (0.97;1.04)	0.859298	1.01 (0.97;1.05)	0.613522	1.01 (1.00;1.03)	0.0805983	1.02 (1.00;1.03)	0.021742
yap1	Left bundle branch block	circulatory system	559	1.39 (1.26;1.53)	7.35987e-12	1.04 (0.95;1.13)	0.403822	1.16 (1.06;1.27)	0.000985688	1.12 (1.03;1.23)	0.00994224	1.11 (1.02;1.21)	0.0161085	1.08 (0.99;1.17)	0.0843561	0.99 (0.95;1.03)	0.5523	0.99 (0.96;1.02)	0.382073
smoc2	Other forms of chronic heart disease	circulatory system	975	1.27 (1.18;1.36)	1.84996e-11	1.03 (0.96;1.10)	0.403846	1.02 (0.96;1.09)	0.570833	1.02 (0.96;1.09)	0.555218	1.02 (0.96;1.09)	0.484843	1.03 (0.96;1.09)	0.434521	0.99 (0.96;1.02)	0.565135	1.01 (0.98;1.03)	0.554986
fbp1	Acute renal failure	genitourinary	2422	1.23 (1.18;1.28)	3.56166e-23	1.02 (0.98;1.06)	0.403859	1.21 (1.16;1.26)	1.82975e-19	1.17 (1.12;1.21)	1.26386e-13	1.10 (1.05;1.14)	8.97944e-06	1.02 (0.98;1.07)	0.230328	1.01 (0.98;1.03)	0.505678	1.00 (0.98;1.01)	0.812447
amn	Chronic renal failure [CKD]	genitourinary	2050	1.18 (1.13;1.23)	2.96884e-13	1.02 (0.98;1.06)	0.403898	1.04 (0.99;1.08)	0.0908888	1.04 (0.99;1.08)	0.116686	1.03 (0.99;1.08)	0.180097	1.02 (0.97;1.06)	0.417773	0.99 (0.97;1.01)	0.22557	0.99 (0.97;1.01)	0.268914
cdh2	Abnormal results of function study of liver	digestive	938	1.30 (1.21;1.39)	1.35604e-13	0.97 (0.91;1.04)	0.403901	0.99 (0.93;1.06)	0.854622	0.99 (0.93;1.05)	0.698686	0.98 (0.92;1.04)	0.483495	0.98 (0.92;1.05)	0.567486	1.01 (0.98;1.04)	0.421151	1.03 (1.01;1.06)	0.00429102
siglec7	Myocardial infarction	circulatory system	1601	1.25 (1.19;1.32)	2.43994e-18	1.02 (0.97;1.07)	0.403907	1.08 (1.03;1.14)	0.00141544	1.08 (1.03;1.13)	0.00230548	1.05 (1.00;1.10)	0.0509668	1.04 (0.99;1.09)	0.144073	1.00 (0.98;1.02)	0.921802	1.00 (0.98;1.01)	0.5807
ccn5	Gout	endocrine/metabolic	841	1.57 (1.46;1.70)	1.56953e-30	1.03 (0.96;1.11)	0.403971	1.11 (1.03;1.19)	0.00425989	1.00 (0.93;1.08)	0.924742	1.03 (0.96;1.10)	0.453825	1.04 (0.97;1.11)	0.305738	1.01 (0.98;1.04)	0.436243	0.99 (0.96;1.01)	0.302362
ccl7	Cataract	sense organs	4147	1.11 (1.07;1.14)	4.45459e-10	1.01 (0.98;1.05)	0.403971	1.05 (1.02;1.08)	0.00329688	1.04 (1.01;1.07)	0.0124595	1.04 (1.01;1.07)	0.019428	1.03 (1.00;1.06)	0.0968871	1.01 (0.99;1.02)	0.246779	1.00 (0.99;1.02)	0.374919
mmp8	Pneumonia	respiratory	1570	1.30 (1.24;1.37)	6.04926e-24	1.02 (0.97;1.07)	0.404021	1.11 (1.05;1.17)	6.85016e-05	1.10 (1.05;1.16)	0.000156382	1.06 (1.01;1.11)	0.0282856	1.03 (0.98;1.08)	0.256556	1.01 (0.97;1.06)	0.566967	1.00 (0.98;1.02)	0.955821
mnda	Tobacco use disorder	mental disorders	1806	1.22 (1.17;1.28)	1.00435e-17	1.02 (0.97;1.07)	0.404026	0.99 (0.95;1.04)	0.771245	1.00 (0.96;1.05)	0.947043	1.03 (0.98;1.08)	0.257784	1.02 (0.97;1.07)	0.404026	1.01 (0.99;1.03)	0.369804	1.03 (1.01;1.05)	0.00120117
slc39a14	Obesity	endocrine/metabolic	3033	0.86 (0.83;0.89)	6.42495e-16	1.02 (0.98;1.05)	0.40404	1.04 (1.00;1.08)	0.034392	1.03 (1.00;1.07)	0.0624736	1.03 (0.99;1.06)	0.139262	1.02 (0.99;1.06)	0.189549	1.01 (0.99;1.02)	0.308666	1.00 (0.98;1.01)	0.503794
fabp5	Obstructive chronic bronchitis	respiratory	841	1.25 (1.17;1.34)	2.37634e-10	0.97 (0.91;1.04)	0.40405	1.00 (0.93;1.07)	0.956904	1.00 (0.93;1.07)	0.964433	1.01 (0.94;1.08)	0.742881	1.01 (0.94;1.08)	0.87598	0.99 (0.95;1.03)	0.633586	1.01 (0.98;1.03)	0.608819
igsf3	Chemotherapy	neoplasms	2000	1.14 (1.09;1.20)	5.01274e-09	1.02 (0.97;1.07)	0.404053	1.09 (1.04;1.14)	0.000171107	1.06 (1.02;1.11)	0.00820054	1.04 (1.00;1.09)	0.0646819	1.02 (0.98;1.07)	0.332784	1.00 (0.98;1.02)	0.801196	1.01 (0.99;1.02)	0.484476
tnfrsf9	Atrial fibrillation and flutter	circulatory system	1453	1.23 (1.17;1.30)	6.67878e-14	1.02 (0.97;1.08)	0.40408	1.04 (0.99;1.10)	0.129004	1.05 (1.00;1.11)	0.0542576	1.06 (1.00;1.11)	0.035247	1.04 (0.99;1.10)	0.107369	1.00 (0.97;1.02)	0.70125	1.01 (0.99;1.03)	0.434609
phospho1	Edema	symptoms	977	1.31 (1.22;1.40)	4.17037e-15	1.03 (0.96;1.09)	0.404124	1.05 (0.98;1.12)	0.139073	1.09 (1.03;1.16)	0.00619697	1.03 (0.97;1.10)	0.314868	1.03 (0.96;1.09)	0.404124			1.03 (1.01;1.06)	0.0122061
rab6a	Intestinal infection	infectious diseases	1924	0.86 (0.82;0.90)	1.15885e-10	0.98 (0.94;1.03)	0.404134	0.92 (0.88;0.96)	0.000350132	0.95 (0.91;0.99)	0.0261437	0.97 (0.92;1.01)	0.1504	0.98 (0.94;1.03)	0.393165	1.01 (0.99;1.03)	0.527528	1.00 (0.98;1.02)	0.974521
cd244	Chronic renal failure [CKD]	genitourinary	2101	1.20 (1.15;1.25)	1.03281e-16	1.02 (0.98;1.06)	0.404143	0.97 (0.93;1.01)	0.175324	1.00 (0.96;1.04)	0.941844	1.00 (0.96;1.04)	0.908135	1.02 (0.98;1.07)	0.316114	0.99 (0.93;1.04)	0.625389	1.01 (0.99;1.02)	0.324368
efna4	Late effects of cerebrovascular disease	circulatory system	312	1.72 (1.53;1.93)	1.51372e-19	1.05 (0.94;1.17)	0.404227	1.19 (1.06;1.33)	0.00288808	1.16 (1.04;1.30)	0.00842059	1.11 (0.99;1.24)	0.0633547	1.09 (0.98;1.22)	0.127617	1.24 (0.98;1.55)	0.0692488	0.99 (0.95;1.03)	0.732169
cfh	Pneumococcal pneumonia	respiratory	1684	1.23 (1.17;1.29)	3.92747e-16	0.98 (0.93;1.03)	0.404246	0.99 (0.94;1.04)	0.60696	1.02 (0.97;1.07)	0.466611	0.99 (0.95;1.04)	0.787753	0.98 (0.93;1.03)	0.373575	1.01 (0.99;1.04)	0.226601	1.01 (0.99;1.03)	0.445891
rarres1	Delirium due to conditions classified elsewhere	mental disorders	777	1.06 (0.99;1.14)	0.11532	1.03 (0.96;1.11)	0.404321	1.03 (0.96;1.10)	0.449549	1.04 (0.97;1.12)	0.276985	1.03 (0.96;1.11)	0.348416	1.03 (0.96;1.11)	0.397591	1.01 (0.98;1.05)	0.418312	1.28 (1.24;1.32)	5.58141e-56
krt18	Asthma	respiratory	1238	1.19 (1.12;1.26)	5.923e-09	1.02 (0.97;1.08)	0.404344	1.11 (1.05;1.18)	0.000167534	1.08 (1.02;1.14)	0.0100955	1.08 (1.02;1.14)	0.00878484	1.05 (0.99;1.11)	0.11532	1.02 (1.00;1.05)	0.0928658	0.99 (0.97;1.01)	0.57925
tnfrsf21	Tobacco use disorder	mental disorders	1827	1.19 (1.13;1.25)	7.00536e-13	1.02 (0.97;1.07)	0.404372	0.97 (0.92;1.01)	0.165655	0.98 (0.93;1.02)	0.282279	1.02 (0.97;1.07)	0.462927	1.02 (0.97;1.06)	0.515063	1.06 (0.99;1.14)	0.11421	0.99 (0.98;1.01)	0.259136
sdc1	Cardiomegaly	circulatory system	1044	1.25 (1.18;1.34)	3.49938e-12	1.03 (0.97;1.09)	0.40439	1.06 (1.00;1.13)	0.0545507	1.06 (1.00;1.13)	0.0706786	1.03 (0.97;1.09)	0.366475	1.04 (0.97;1.10)	0.259674	0.99 (0.97;1.02)	0.687923	0.98 (0.96;1.00)	0.0836469
fam3c	Pneumonitis due to inhalation of food or vomitus	respiratory	437	1.34 (1.21;1.48)	1.21614e-08	1.04 (0.95;1.15)	0.404441	1.06 (0.97;1.17)	0.204012	1.06 (0.96;1.17)	0.231564	1.05 (0.96;1.16)	0.304951	1.04 (0.95;1.15)	0.388954	1.02 (0.97;1.06)	0.495243	1.01 (0.97;1.04)	0.763223
gimap8	Hypercholesterolemia	endocrine/metabolic	4843	1.10 (1.07;1.13)	1.76835e-10	1.01 (0.98;1.04)	0.404444	1.03 (1.00;1.06)	0.033094	1.02 (0.99;1.05)	0.249991	1.01 (0.99;1.04)	0.34217	1.01 (0.98;1.04)	0.404444	0.99 (0.97;1.01)	0.147845
nectin2	Respiratory failure	respiratory	1001	1.53 (1.43;1.63)	1.67081e-38	1.03 (0.96;1.09)	0.404449	1.17 (1.09;1.24)	1.68565e-06	1.18 (1.11;1.25)	3.37781e-07	1.12 (1.05;1.19)	0.000304055	1.07 (1.01;1.14)	0.024288	0.99 (0.96;1.02)	0.423002	1.01 (0.98;1.03)	0.558265
ca14	Hyperlipidemia	endocrine/metabolic	1149	0.81 (0.77;0.86)	3.01614e-11	0.98 (0.92;1.03)	0.404456	0.88 (0.83;0.94)	3.98044e-05	0.88 (0.83;0.93)	7.19314e-06	0.89 (0.84;0.94)	9.05054e-05	0.93 (0.88;0.98)	0.0103667	0.96 (0.85;1.07)	0.41992	0.96 (0.94;0.98)	6.48215e-05
nudt16	Chronic renal failure [CKD]	genitourinary	1967	1.12 (1.07;1.17)	7.54178e-07	1.02 (0.97;1.07)	0.404459	1.14 (1.09;1.20)	8.33434e-09	1.13 (1.08;1.18)	8.81431e-08	1.03 (0.98;1.07)	0.279194	1.02 (0.98;1.07)	0.320215	0.99 (0.94;1.04)	0.646174	1.00 (0.98;1.02)	0.996993
pdzk1	Personal history of diseases of digestive system	digestive	2867	1.11 (1.07;1.16)	1.62174e-08	1.02 (0.98;1.05)	0.404489	1.08 (1.04;1.12)	6.6517e-05	1.05 (1.01;1.09)	0.0083962	1.02 (0.99;1.06)	0.19266	1.02 (0.98;1.05)	0.425697	1.00 (0.99;1.02)	0.932174	0.99 (0.97;1.00)	0.0327984
siglec8	Unspecified monoarthritis	musculoskeletal	2673	1.15 (1.10;1.19)	6.79879e-12	1.02 (0.98;1.06)	0.404514	1.08 (1.04;1.12)	8.97648e-05	1.05 (1.01;1.09)	0.021944	1.03 (0.99;1.07)	0.111344	1.03 (0.99;1.07)	0.200216	1.02 (1.00;1.03)	0.0867238	0.99 (0.98;1.00)	0.210808
bcl2	Acidosis	endocrine/metabolic	477	1.31 (1.20;1.44)	5.98631e-09	1.04 (0.95;1.14)	0.404529	1.10 (1.01;1.21)	0.0319749	1.12 (1.02;1.23)	0.0156074	1.13 (1.03;1.24)	0.00851172	1.10 (1.01;1.21)	0.035351			0.97 (0.92;1.03)	0.336256
clec4d	Chronic airway obstruction	respiratory	1719	1.48 (1.41;1.55)	6.29324e-56	0.98 (0.93;1.03)	0.40459	1.05 (1.00;1.10)	0.0361306	1.04 (0.99;1.09)	0.112299	1.01 (0.96;1.06)	0.633108	1.00 (0.96;1.05)	0.943637	1.01 (0.99;1.03)	0.325938	1.01 (0.99;1.03)	0.371261
ccl16	Other abnormal blood chemistry	symptoms	1493	1.21 (1.14;1.27)	9.46458e-12	1.02 (0.97;1.07)	0.404664	1.06 (1.01;1.12)	0.0204851	1.05 (1.00;1.11)	0.0497286	1.03 (0.98;1.09)	0.208991	1.02 (0.97;1.07)	0.455906	1.00 (0.97;1.03)	0.946169	1.01 (0.99;1.03)	0.488364
ptpn1	Hypercholesterolemia	endocrine/metabolic	5126	1.10 (1.07;1.13)	6.68029e-12	1.01 (0.98;1.04)	0.404674	1.09 (1.06;1.12)	9.2633e-10	1.08 (1.05;1.11)	1.09818e-07	1.03 (1.00;1.06)	0.0320772	1.01 (0.99;1.04)	0.376435			1.00 (0.99;1.01)	0.656276
ntf3	Obesity	endocrine/metabolic	3111	0.87 (0.84;0.91)	1.07331e-13	1.02 (0.98;1.05)	0.404685	0.86 (0.83;0.89)	3.80438e-17	0.88 (0.85;0.92)	1.24497e-11	1.02 (0.98;1.05)	0.406685	1.01 (0.98;1.05)	0.558571	1.02 (1.00;1.04)	0.0293454	1.00 (0.99;1.02)	0.661467
ggt1	Angina pectoris	circulatory system	1430	1.22 (1.15;1.29)	2.44933e-11	1.02 (0.97;1.08)	0.404714	1.06 (1.01;1.12)	0.0265311	1.05 (1.00;1.11)	0.0568805	1.05 (1.00;1.11)	0.0529255	1.03 (0.98;1.08)	0.301306	1.00 (0.97;1.02)	0.798681	1.00 (0.98;1.01)	0.664755
ambp	Pneumococcal pneumonia	respiratory	1830	1.28 (1.22;1.35)	2.52705e-23	0.98 (0.94;1.03)	0.404719	1.06 (1.01;1.11)	0.01075	1.08 (1.03;1.13)	0.00195589	1.05 (1.00;1.10)	0.0485743	1.02 (0.98;1.07)	0.351082	0.98 (0.91;1.06)	0.649762	1.01 (1.00;1.03)	0.111626
ephb4	Atrial fibrillation and flutter	circulatory system	1487	1.16 (1.10;1.22)	1.00959e-08	0.98 (0.93;1.03)	0.404733	1.01 (0.96;1.06)	0.698568	1.01 (0.96;1.06)	0.671631	1.02 (0.97;1.07)	0.468288	0.99 (0.94;1.04)	0.771471	0.99 (0.97;1.01)	0.38231	0.97 (0.96;0.99)	0.00428829
il5ra	Type 2 diabetes with ophthalmic manifestations	endocrine/metabolic	418	1.37 (1.24;1.51)	2.95199e-10	1.04 (0.95;1.15)	0.404738	1.27 (1.15;1.40)	1.45863e-06	1.19 (1.08;1.31)	0.000436442	1.11 (1.00;1.22)	0.0393151	1.12 (1.01;1.23)	0.024668	1.03 (0.98;1.08)	0.196805	0.98 (0.95;1.02)	0.389362
sele	Congestive heart failure (CHF) NOS	circulatory system	904	1.41 (1.32;1.51)	2.28244e-23	1.03 (0.96;1.10)	0.404759	1.09 (1.02;1.17)	0.00931003	1.16 (1.09;1.24)	8.01912e-06	1.11 (1.04;1.19)	0.00178653	1.10 (1.03;1.18)	0.00414431	1.01 (0.98;1.05)	0.398182	0.97 (0.94;0.99)	0.0127041
il10rb	Respiratory insufficiency	respiratory	420	1.48 (1.34;1.63)	1.08193e-14	1.04 (0.95;1.15)	0.404776	1.11 (1.01;1.22)	0.0360941	1.15 (1.04;1.26)	0.00535836	1.08 (0.98;1.19)	0.129493	1.07 (0.97;1.18)	0.152295	1.05 (1.00;1.11)	0.0393762	0.99 (0.95;1.04)	0.748227
f9	Abnormal results of function study of liver	digestive	935	1.22 (1.15;1.31)	1.92615e-09	1.03 (0.96;1.10)	0.404924	1.10 (1.03;1.17)	0.00481843	1.08 (1.01;1.15)	0.0261226	1.06 (0.99;1.13)	0.0828522	1.05 (0.99;1.12)	0.131737	0.99 (0.96;1.02)	0.537634	1.00 (0.98;1.03)	0.828354
adh4	Respiratory failure	respiratory	976	1.13 (1.06;1.21)	0.000419796	1.03 (0.96;1.10)	0.405015	1.24 (1.16;1.32)	1.002e-10	1.10 (1.03;1.17)	0.00482369	1.06 (1.00;1.13)	0.0656478	1.05 (0.98;1.11)	0.174148	1.01 (0.98;1.04)	0.516038	1.01 (0.98;1.03)	0.644937
cxcl6	Type 2 diabetes	endocrine/metabolic	2694	1.21 (1.16;1.26)	1.05388e-22	1.02 (0.98;1.06)	0.405021	1.08 (1.04;1.13)	3.80334e-05	1.08 (1.04;1.12)	8.14688e-05	1.04 (1.00;1.08)	0.0303891	1.01 (0.97;1.05)	0.528006	1.00 (0.98;1.01)	0.644514	0.99 (0.98;1.00)	0.185746
msr1	Angina pectoris	circulatory system	1443	1.24 (1.17;1.31)	7.18295e-14	1.02 (0.97;1.08)	0.405036	1.12 (1.07;1.18)	1.17514e-05	1.12 (1.06;1.18)	1.89524e-05	1.10 (1.04;1.16)	0.000307673	1.06 (1.01;1.12)	0.0270946	0.97 (0.93;1.03)	0.32752	0.99 (0.98;1.01)	0.554953
f9	Cholelithiasis with other cholecystitis	digestive	590	1.26 (1.16;1.37)	2.61733e-08	1.04 (0.95;1.12)	0.405065	1.05 (0.97;1.14)	0.21948	1.01 (0.94;1.10)	0.729191	1.04 (0.96;1.13)	0.323354	1.05 (0.96;1.13)	0.280221	0.99 (0.95;1.03)	0.530921	0.95 (0.93;0.98)	0.000757809
inhbb	Gastritis and duodenitis	digestive	2224	1.13 (1.09;1.18)	1.35656e-08	1.02 (0.98;1.06)	0.405195	1.03 (0.99;1.07)	0.175539	1.03 (0.98;1.07)	0.216215	1.02 (0.98;1.07)	0.264595	1.02 (0.98;1.06)	0.376502	0.98 (0.96;1.00)	0.0364034	1.02 (1.01;1.04)	0.00289014
chgb	Renal failure NOS	genitourinary	242	1.48 (1.30;1.69)	2.53033e-09	1.05 (0.93;1.20)	0.405258	1.13 (0.99;1.28)	0.0602239	1.04 (0.92;1.18)	0.537058	1.09 (0.96;1.24)	0.166751	1.07 (0.94;1.21)	0.321104	1.03 (0.97;1.10)	0.321501	0.99 (0.95;1.04)	0.810858
tff3	Other diseases of lung	respiratory	409	1.41 (1.27;1.57)	1.26732e-10	1.04 (0.94;1.15)	0.40526	1.20 (1.08;1.33)	0.000775943	1.18 (1.07;1.31)	0.00123478	1.12 (1.01;1.24)	0.024754	1.13 (1.02;1.25)	0.0192852	1.02 (0.89;1.16)	0.767152	0.98 (0.95;1.02)	0.414692
ncan	Intestinal infection	infectious diseases	1931	0.88 (0.83;0.92)	3.60094e-08	1.02 (0.97;1.07)	0.405276	0.93 (0.89;0.97)	0.00164601	0.96 (0.92;1.01)	0.0847054	0.97 (0.93;1.01)	0.151517	1.00 (0.96;1.05)	0.858973	0.98 (0.96;1.01)	0.234468	1.00 (0.98;1.01)	0.879559
vwa1	Abnormal results of function study of liver	digestive	951	1.24 (1.16;1.32)	1.63333e-10	1.03 (0.96;1.10)	0.405282	1.13 (1.06;1.20)	0.000224	1.13 (1.06;1.21)	0.000159182	1.09 (1.02;1.16)	0.0106168	1.06 (0.99;1.13)	0.0963112	0.97 (0.92;1.02)	0.196866	1.00 (0.98;1.03)	0.74394
fcrl1	Essential hypertension	circulatory system	8662	1.07 (1.05;1.09)	2.78182e-10	0.99 (0.97;1.01)	0.405288	1.02 (0.99;1.04)	0.170357	1.02 (1.00;1.04)	0.070681	1.00 (0.97;1.02)	0.648373	1.01 (0.98;1.03)	0.59763	1.00 (0.99;1.01)	0.462233	0.99 (0.99;1.00)	0.0727049
rbp2	Pneumonia	respiratory	1552	1.24 (1.18;1.30)	3.09013e-16	1.02 (0.97;1.07)	0.405381	1.06 (1.00;1.11)	0.0340051	1.08 (1.02;1.13)	0.00359722	1.05 (1.00;1.11)	0.0472425	1.03 (0.98;1.08)	0.314953	1.00 (0.98;1.03)	0.718704	1.00 (0.98;1.02)	0.828629
gusb	Sleep apnea	neurological	769	1.52 (1.41;1.64)	1.1029e-27	0.97 (0.90;1.04)	0.405384	1.22 (1.13;1.31)	1.17434e-07	0.96 (0.89;1.03)	0.230421	0.98 (0.91;1.05)	0.499771	0.95 (0.89;1.02)	0.169675	1.00 (0.97;1.03)	0.797872	0.98 (0.95;1.01)	0.11981
cd27	Phlebitis and thrombophlebitis of lower extremities	circulatory system	619	1.28 (1.18;1.39)	1.81864e-09	1.03 (0.96;1.12)	0.405438	1.02 (0.94;1.10)	0.66954	1.02 (0.94;1.10)	0.666031	1.04 (0.96;1.12)	0.388327	1.04 (0.96;1.12)	0.386051	1.01 (0.98;1.05)	0.479244	1.01 (0.99;1.04)	0.305293
nos3	Vitamin B-complex deficiencies	endocrine/metabolic	489	1.30 (1.19;1.42)	1.89847e-08	1.04 (0.95;1.14)	0.405467	1.23 (1.13;1.35)	5.08526e-06	1.14 (1.04;1.24)	0.00519179	1.10 (1.01;1.20)	0.0362455	1.06 (0.97;1.16)	0.192131	1.00 (0.96;1.04)	0.927113	0.97 (0.94;1.00)	0.0550675
yap1	Superficial cellulitis and abscess	dermatologic	519	1.48 (1.34;1.62)	9.8018e-16	1.04 (0.95;1.13)	0.405479	1.24 (1.14;1.36)	1.53602e-06	1.13 (1.04;1.24)	0.00563366	1.10 (1.00;1.20)	0.0384829	1.09 (1.00;1.19)	0.0586698	1.00 (0.96;1.03)	0.870053	1.00 (0.97;1.03)	0.994603
fabp3	Iron deficiency anemias, unspecified or not due to blood loss	hematopoietic	1823	1.32 (1.26;1.39)	9.61477e-27	1.02 (0.97;1.07)	0.405481	1.09 (1.04;1.14)	0.000476058	1.09 (1.04;1.14)	0.000353474	1.05 (1.00;1.10)	0.0384243	1.05 (1.00;1.10)	0.0503178	0.98 (0.96;1.00)	0.126738	1.01 (1.00;1.03)	0.126924
fcer2	Hyperpotassemia	endocrine/metabolic	475	1.40 (1.28;1.53)	1.93979e-13	1.04 (0.95;1.13)	0.405483	1.04 (0.95;1.13)	0.439786	1.00 (0.92;1.10)	0.920513	1.02 (0.93;1.12)	0.630923	1.01 (0.92;1.10)	0.820196	1.00 (0.96;1.04)	0.999644	1.05 (1.01;1.08)	0.0131089
gprc5c	Pneumococcal pneumonia	respiratory	1757	1.15 (1.10;1.21)	5.24929e-09	1.02 (0.97;1.07)	0.405535	1.06 (1.01;1.11)	0.0137753	1.06 (1.01;1.11)	0.015793	1.03 (0.98;1.08)	0.192124	1.02 (0.97;1.07)	0.42146	1.01 (0.99;1.04)	0.37178	1.00 (0.98;1.02)	0.852824
bcl2	Unspecified monoarthritis	musculoskeletal	2744	1.13 (1.08;1.17)	1.14604e-09	1.02 (0.98;1.06)	0.405552	1.06 (1.02;1.10)	0.00159224	1.05 (1.01;1.09)	0.00979739	1.05 (1.01;1.09)	0.0079004	1.03 (1.00;1.07)	0.0743182	0.91 (0.73;1.12)	0.370244	1.03 (1.01;1.05)	0.00624287
tff3	Nonspecific chest pain	circulatory system	2901	1.14 (1.09;1.18)	8.19018e-11	1.02 (0.98;1.05)	0.405596	1.05 (1.01;1.09)	0.0081013	1.07 (1.03;1.11)	0.000678891	1.06 (1.02;1.10)	0.002381	1.05 (1.02;1.09)	0.00507432	1.03 (0.98;1.08)	0.189704	1.00 (0.98;1.01)	0.555916
igfbp4	Cholecystitis without cholelithiasis	digestive	380	1.44 (1.29;1.60)	1.13443e-10	1.04 (0.94;1.16)	0.405618	1.15 (1.04;1.28)	0.00658355	1.19 (1.07;1.32)	0.00116938	1.12 (1.01;1.24)	0.0353959	1.09 (0.98;1.21)	0.104265	1.01 (0.97;1.06)	0.577046	1.02 (0.99;1.06)	0.22109
ldlrap1	Hypercholesterolemia	endocrine/metabolic	5012	1.10 (1.07;1.13)	2.97583e-11	1.01 (0.98;1.04)	0.405677	1.01 (0.99;1.04)	0.312975	1.02 (1.00;1.05)	0.0954585	1.01 (0.98;1.04)	0.405281	1.01 (0.98;1.04)	0.405677	1.02 (1.00;1.04)	0.018402	0.98 (0.97;0.99)	2.82369e-05
met	Pneumonia	respiratory	1563	0.85 (0.81;0.90)	7.15673e-10	0.98 (0.93;1.03)	0.405719	0.89 (0.85;0.94)	6.6355e-06	0.89 (0.85;0.94)	1.12208e-05	0.91 (0.86;0.96)	0.000208802	0.95 (0.91;1.00)	0.0552199	0.99 (0.97;1.01)	0.50121	0.97 (0.95;0.99)	0.00359376
fstl1	Osteoporosis NOS	musculoskeletal	2193	1.14 (1.09;1.19)	6.04475e-09	0.98 (0.94;1.02)	0.405774	1.09 (1.04;1.14)	9.37768e-05	1.07 (1.03;1.12)	0.00109203	1.04 (1.00;1.09)	0.0668795	1.02 (0.97;1.06)	0.431377	0.99 (0.97;1.01)	0.282987	0.99 (0.98;1.01)	0.287806
cdh2	Heart failure NOS	circulatory system	1506	1.39 (1.32;1.47)	1.41406e-31	1.02 (0.97;1.08)	0.405776	1.09 (1.04;1.15)	0.00081544	1.09 (1.04;1.15)	0.000799666	1.07 (1.02;1.13)	0.00590894	1.04 (0.99;1.10)	0.105364	0.99 (0.96;1.01)	0.230799	0.99 (0.97;1.01)	0.164723
adm	Cerebral artery occlusion, with cerebral infarction	circulatory system	639	1.38 (1.26;1.50)	3.95344e-13	1.03 (0.96;1.12)	0.405784	1.12 (1.03;1.22)	0.00642645	1.16 (1.07;1.26)	0.000298377	1.13 (1.04;1.22)	0.00242695	1.10 (1.02;1.19)	0.01805	0.96 (0.93;0.99)	0.0108579	1.02 (0.99;1.05)	0.21765
palm	Gout	endocrine/metabolic	802	1.68 (1.56;1.80)	1.74152e-43	1.03 (0.96;1.10)	0.405808	1.10 (1.02;1.18)	0.0103243	1.01 (0.95;1.09)	0.703675	1.01 (0.95;1.09)	0.679	1.04 (0.97;1.11)	0.263547	0.99 (0.95;1.03)	0.687556	0.99 (0.97;1.01)	0.398851
vwa1	Tobacco use disorder	mental disorders	1825	1.45 (1.38;1.52)	2.7198e-55	1.02 (0.97;1.07)	0.405816	1.25 (1.19;1.31)	2.05863e-21	1.25 (1.19;1.30)	8.37758e-21	1.20 (1.15;1.26)	2.80845e-15	1.02 (0.97;1.07)	0.442583	1.00 (0.96;1.04)	0.976037	1.00 (0.99;1.02)	0.605222
vsig4	Other abnormal blood chemistry	symptoms	1482	1.31 (1.24;1.39)	3.91195e-22	1.02 (0.97;1.08)	0.405848	1.07 (1.01;1.12)	0.0122219	1.07 (1.01;1.12)	0.0120196	1.05 (0.99;1.10)	0.0843282	1.03 (0.98;1.08)	0.252663	1.03 (0.97;1.10)	0.34026	1.00 (0.98;1.02)	0.774677
spint1	Essential hypertension	circulatory system	8688	1.07 (1.05;1.10)	4.66268e-11	0.99 (0.97;1.01)	0.405854	1.01 (0.99;1.03)	0.245748	1.00 (0.98;1.02)	0.855673	1.01 (0.99;1.03)	0.299136	1.00 (0.97;1.02)	0.694463	0.99 (0.98;1.00)	0.154337	1.00 (0.99;1.00)	0.324059
efna1	Hypothyroidism NOS	endocrine/metabolic	1717	1.21 (1.15;1.27)	3.17059e-14	1.02 (0.97;1.07)	0.405858	1.09 (1.04;1.14)	0.000775745	1.05 (1.00;1.11)	0.0349543	1.03 (0.98;1.08)	0.241885	1.02 (0.97;1.07)	0.378322	0.99 (0.97;1.01)	0.597313	0.99 (0.97;1.00)	0.146879
angpt2	Other disorders of stomach and duodenum	digestive	583	1.30 (1.19;1.41)	1.35333e-09	1.04 (0.95;1.13)	0.405908	1.16 (1.07;1.26)	0.00040588	1.13 (1.04;1.23)	0.00397047	1.12 (1.03;1.22)	0.00870881	1.06 (0.98;1.16)	0.147084	0.99 (0.95;1.02)	0.421936	0.99 (0.96;1.02)	0.646014
paxx	Coronary atherosclerosis	circulatory system	2408	1.14 (1.09;1.18)	9.52793e-10	1.02 (0.98;1.06)	0.405931	1.02 (0.98;1.06)	0.39049	1.02 (0.98;1.06)	0.329838	1.02 (0.98;1.07)	0.273632	1.02 (0.98;1.06)	0.309396	1.00 (0.99;1.02)	0.602962	1.03 (1.02;1.05)	3.18407e-06
msln	Alcohol-related disorders	mental disorders	741	1.29 (1.20;1.39)	7.84074e-12	1.03 (0.96;1.11)	0.405932	1.07 (0.99;1.15)	0.0765803	1.08 (1.00;1.16)	0.046674	1.06 (0.99;1.14)	0.109329	1.03 (0.96;1.11)	0.426946	0.98 (0.94;1.01)	0.175014	1.02 (1.00;1.05)	0.0586235
il2ra	Disease of tricuspid valve	circulatory system	634	1.30 (1.20;1.41)	1.9274e-10	1.03 (0.96;1.12)	0.405946	1.06 (0.98;1.15)	0.130354	1.07 (0.99;1.15)	0.107044	1.05 (0.97;1.13)	0.246703	1.06 (0.98;1.14)	0.168359	1.03 (0.99;1.08)	0.178342	1.02 (0.99;1.05)	0.208677
colec12	Delirium dementia and amnestic and other cognitive disorders	mental disorders	569	1.31 (1.19;1.43)	8.62749e-09	1.04 (0.95;1.13)	0.406026	1.05 (0.97;1.15)	0.240653	1.04 (0.96;1.13)	0.318933	1.03 (0.95;1.12)	0.424665	1.06 (0.97;1.15)	0.201025	0.91 (0.82;1.01)	0.0841918	1.01 (0.98;1.04)	0.677636
fabp4	Sleep apnea	neurological	776	2.09 (1.94;2.25)	3.1517e-85	0.97 (0.91;1.04)	0.406095	1.03 (0.96;1.10)	0.435074	1.04 (0.97;1.11)	0.308926	1.01 (0.94;1.08)	0.819571	0.99 (0.92;1.06)	0.743657	0.99 (0.96;1.03)	0.740107	1.03 (1.00;1.06)	0.0243686
cdh1	Iron deficiency anemias, unspecified or not due to blood loss	hematopoietic	1822	1.22 (1.16;1.28)	3.81871e-16	0.98 (0.94;1.03)	0.406127	1.09 (1.04;1.14)	0.000205555	1.11 (1.06;1.16)	1.1281e-05	1.01 (0.96;1.05)	0.821087	0.99 (0.95;1.04)	0.734503	1.00 (0.98;1.02)	0.827929	0.97 (0.95;0.99)	0.000226797
dnajc6	Hypercholesterolemia	endocrine/metabolic	4891	1.11 (1.08;1.14)	1.5293e-12	1.01 (0.98;1.04)	0.406136	1.03 (1.00;1.06)	0.0552261	1.03 (1.00;1.06)	0.0702187	1.01 (0.98;1.04)	0.39199	1.01 (0.98;1.04)	0.397577	1.00 (0.99;1.01)	0.879356	0.99 (0.98;1.00)	0.182394
ggh	Circulatory disease NEC	circulatory system	3332	1.15 (1.11;1.19)	1.86548e-15	0.99 (0.95;1.02)	0.406177	1.04 (1.01;1.08)	0.017906	1.01 (0.97;1.04)	0.7075	0.98 (0.95;1.02)	0.355651	0.99 (0.96;1.03)	0.602872	1.00 (0.98;1.02)	0.91944	0.99 (0.98;1.00)	0.0949419
ambp	Peripheral vascular disease, unspecified	circulatory system	573	1.63 (1.49;1.78)	1.47965e-27	1.04 (0.95;1.12)	0.406181	1.20 (1.10;1.30)	1.48442e-05	1.21 (1.11;1.31)	6.90096e-06	1.17 (1.07;1.27)	0.000230727	1.13 (1.04;1.22)	0.00476738	1.05 (0.90;1.23)	0.500282	1.00 (0.97;1.03)	0.903902
ogn	Hypercholesterolemia	endocrine/metabolic	5189	1.16 (1.13;1.20)	2.23882e-24	1.01 (0.98;1.04)	0.406187	1.04 (1.01;1.07)	0.00361531	1.06 (1.03;1.09)	6.64939e-05	1.04 (1.01;1.07)	0.00710806	1.04 (1.01;1.06)	0.0130207	1.00 (0.99;1.01)	0.939405	1.00 (0.99;1.01)	0.673571
chchd10	Back pain	symptoms	2407	1.14 (1.09;1.19)	2.12552e-09	1.02 (0.98;1.06)	0.40624	1.07 (1.02;1.11)	0.00240547	1.05 (1.01;1.10)	0.0102913	1.04 (1.00;1.08)	0.0795128	1.02 (0.98;1.06)	0.393161	0.99 (0.97;1.01)	0.491882	1.02 (1.00;1.04)	0.0117502
fcn1	Sleep apnea	neurological	745	1.24 (1.16;1.34)	4.74502e-09	0.97 (0.90;1.04)	0.406278	1.12 (1.04;1.20)	0.00292353	1.02 (0.95;1.10)	0.602495	1.04 (0.96;1.11)	0.335842	1.00 (0.93;1.07)	0.955604	1.00 (0.97;1.04)	0.92314	1.00 (0.97;1.02)	0.742925
oxct1	Essential hypertension	circulatory system	8298	1.07 (1.04;1.09)	7.49687e-09	1.01 (0.99;1.03)	0.406362	1.06 (1.03;1.08)	1.10955e-06	1.05 (1.02;1.07)	3.85462e-05	1.01 (0.99;1.03)	0.496925	1.01 (0.99;1.03)	0.417311	1.00 (0.99;1.01)	0.883177	1.00 (0.99;1.01)	0.795111
gdf15	Gastritis and duodenitis	digestive	2356	1.37 (1.31;1.44)	9.86449e-38	1.02 (0.98;1.06)	0.406372	1.19 (1.14;1.24)	4.52938e-16	1.16 (1.11;1.21)	8.2341e-12	1.14 (1.09;1.19)	6.28554e-10	1.06 (1.01;1.10)	0.00857473	1.01 (0.99;1.03)	0.473477
il10rb	Pleurisy; pleural effusion	respiratory	1841	1.26 (1.20;1.32)	3.49651e-21	1.02 (0.97;1.07)	0.406383	1.06 (1.01;1.11)	0.020698	1.07 (1.02;1.12)	0.00354787	1.03 (0.99;1.08)	0.148374	1.04 (0.99;1.09)	0.0960852	0.99 (0.97;1.01)	0.43043	0.99 (0.97;1.00)	0.087509
cd48	Other chronic ischemic heart disease, unspecified	circulatory system	2271	1.13 (1.08;1.18)	9.03628e-09	0.98 (0.94;1.02)	0.406402	1.02 (0.98;1.06)	0.320373	1.02 (0.98;1.06)	0.392228	1.02 (0.98;1.06)	0.335196	1.02 (0.98;1.06)	0.303944	0.99 (0.96;1.01)	0.174383	1.02 (1.00;1.03)	0.0457432
klrb1	Heart failure NOS	circulatory system	1521	1.21 (1.15;1.27)	1.48949e-13	1.02 (0.97;1.07)	0.406439	1.03 (0.98;1.08)	0.303923	1.05 (1.00;1.10)	0.0738378	1.05 (1.00;1.11)	0.0365648	1.05 (1.00;1.11)	0.0424798	1.00 (0.93;1.07)	0.909867	1.02 (1.00;1.04)	0.0383414
fam20a	Chronic ulcer of skin	dermatologic	427	1.57 (1.42;1.73)	5.75238e-19	1.04 (0.95;1.15)	0.406463	1.15 (1.04;1.26)	0.00579147	1.16 (1.05;1.28)	0.00268558	1.06 (0.96;1.16)	0.260402	1.09 (0.99;1.20)	0.0782679	0.97 (0.92;1.01)	0.125574	1.04 (1.00;1.08)	0.0310589
ogn	Other acute and subacute forms of ischemic heart disease	circulatory system	370	1.38 (1.24;1.54)	6.42139e-09	1.04 (0.94;1.16)	0.406557	1.08 (0.98;1.20)	0.133276	1.11 (1.00;1.24)	0.0432829	1.10 (0.99;1.22)	0.0844359	1.09 (0.98;1.21)	0.0976664	1.02 (0.98;1.07)	0.291721	1.00 (0.97;1.04)	0.850509
cpm	Noninfectious gastroenteritis	digestive	1269	1.20 (1.13;1.27)	3.86897e-10	1.02 (0.97;1.08)	0.406586	1.09 (1.03;1.15)	0.00303584	1.07 (1.01;1.13)	0.0201536	1.04 (0.98;1.10)	0.160967	1.04 (0.98;1.10)	0.154695	1.01 (0.95;1.06)	0.790131	1.01 (0.99;1.03)	0.1727
heg1	Sexual and gender identity disorders	mental disorders	347	1.37 (1.23;1.53)	1.28175e-08	1.05 (0.94;1.16)	0.406596	1.31 (1.18;1.46)	3.73329e-07	1.07 (0.96;1.19)	0.196109	1.04 (0.94;1.16)	0.453647	1.07 (0.96;1.19)	0.224763	1.04 (0.99;1.09)	0.141842	0.99 (0.96;1.03)	0.730532
cd300lf	Circulatory disease NEC	circulatory system	3429	1.17 (1.13;1.21)	3.6663e-20	1.01 (0.98;1.05)	0.406705	1.04 (1.01;1.07)	0.0229414	1.03 (1.00;1.07)	0.0634393	1.03 (0.99;1.06)	0.119568	1.02 (0.98;1.05)	0.306155	1.00 (0.98;1.02)	0.935517	1.01 (1.00;1.02)	0.0704454
esam	Hypoglycemia	endocrine/metabolic	364	1.51 (1.36;1.68)	3.28894e-14	1.05 (0.94;1.16)	0.406763	1.15 (1.03;1.27)	0.0112346	1.15 (1.04;1.28)	0.00774881	1.21 (1.09;1.35)	0.000274085	1.05 (0.95;1.17)	0.316209	1.04 (0.87;1.25)	0.633192	1.01 (0.97;1.05)	0.618552
asgr1	Constipation	digestive	3030	1.13 (1.09;1.17)	3.68764e-11	0.98 (0.95;1.02)	0.406769	1.04 (1.01;1.08)	0.0175946	1.04 (1.00;1.08)	0.0367838	1.02 (0.99;1.06)	0.250906	1.02 (0.98;1.05)	0.372304	1.00 (0.98;1.02)	0.968765	1.00 (0.98;1.01)	0.496111
ptgr1	Impaired fasting glucose	endocrine/metabolic	738	1.31 (1.21;1.41)	1.01581e-12	1.03 (0.96;1.11)	0.406848	1.16 (1.08;1.25)	5.12303e-05	1.16 (1.08;1.25)	3.97562e-05	1.09 (1.02;1.18)	0.0151933	1.03 (0.96;1.10)	0.450752	1.00 (0.95;1.05)	0.915151	0.99 (0.96;1.01)	0.323769
ptprz1	Other mental disorder	mental disorders	6485	0.90 (0.88;0.93)	8.84935e-14	0.99 (0.97;1.01)	0.406852	0.89 (0.86;0.91)	1.39309e-20	0.96 (0.93;0.98)	0.00054864	0.98 (0.96;1.00)	0.103436	0.99 (0.96;1.01)	0.342543	1.00 (0.99;1.01)	0.651065	1.00 (0.99;1.01)	0.890516
yap1	Chronic airway obstruction	respiratory	1685	1.30 (1.23;1.37)	2.66175e-21	0.98 (0.93;1.03)	0.40697	1.02 (0.97;1.07)	0.435796	1.00 (0.96;1.06)	0.846162	0.99 (0.94;1.04)	0.565462	0.97 (0.93;1.02)	0.29516	0.98 (0.96;1.00)	0.0685162	1.00 (0.99;1.02)	0.69942
ddt	Intestinal infection	infectious diseases	1869	1.13 (1.08;1.18)	4.32739e-07	1.02 (0.97;1.07)	0.407015	1.17 (1.12;1.22)	1.53381e-11	1.16 (1.11;1.22)	4.69798e-11	1.07 (1.02;1.12)	0.00412641	1.04 (1.00;1.09)	0.0654325	1.02 (1.00;1.04)	0.127187	0.99 (0.97;1.01)	0.421317
cd59	Other forms of chronic heart disease	circulatory system	926	1.37 (1.27;1.47)	7.86082e-18	0.97 (0.91;1.04)	0.40704	0.95 (0.89;1.01)	0.0999614	0.94 (0.88;1.01)	0.0741084	0.97 (0.91;1.03)	0.327506	0.99 (0.93;1.06)	0.76492	1.00 (0.97;1.03)	0.891282	0.99 (0.97;1.02)	0.611218
lmnb2	Rheumatic disease of the heart valves	circulatory system	466	1.34 (1.21;1.48)	5.50531e-09	1.04 (0.95;1.14)	0.407119	1.11 (1.02;1.22)	0.0230123	1.10 (1.00;1.20)	0.0546351	1.06 (0.97;1.16)	0.209966	1.05 (0.96;1.15)	0.316969	0.99 (0.93;1.05)	0.673655	1.00 (0.96;1.03)	0.80779
palm	Acidosis	endocrine/metabolic	469	1.50 (1.36;1.65)	1.06899e-16	1.04 (0.95;1.14)	0.407141	0.99 (0.90;1.09)	0.908186	0.96 (0.88;1.05)	0.411994	1.02 (0.93;1.12)	0.665178	1.06 (0.97;1.16)	0.186608	1.01 (0.95;1.07)	0.708119	1.00 (0.96;1.03)	0.897306
jam2	Varicose veins of lower extremity, symptomtic	circulatory system	339	1.38 (1.24;1.54)	1.4478e-08	1.05 (0.94;1.17)	0.407163	1.05 (0.94;1.17)	0.358289	1.06 (0.95;1.18)	0.300207	1.02 (0.92;1.14)	0.694206	1.04 (0.93;1.16)	0.510179	1.01 (0.95;1.08)	0.666704	1.04 (1.00;1.08)	0.0563988
tgfa	Asthma	respiratory	1256	1.18 (1.12;1.25)	4.02446e-09	1.02 (0.97;1.08)	0.407244	1.08 (1.02;1.15)	0.00629531	1.08 (1.02;1.15)	0.0058021	1.04 (0.98;1.10)	0.172195	1.03 (0.98;1.09)	0.275091	0.97 (0.95;1.00)	0.059026	1.01 (0.99;1.03)	0.336699
ltbr	Hematemesis	digestive	311	1.47 (1.31;1.65)	7.65942e-11	1.05 (0.94;1.17)	0.40727	1.15 (1.02;1.28)	0.0169813	1.15 (1.03;1.29)	0.0149632	1.09 (0.97;1.22)	0.137102	1.07 (0.96;1.20)	0.208943	0.97 (0.92;1.02)	0.220076	1.02 (0.98;1.06)	0.409051
tnfrsf1b	Influenza	respiratory	421	1.43 (1.30;1.58)	1.31701e-12	1.04 (0.95;1.15)	0.407296	1.16 (1.05;1.27)	0.00315229	1.11 (1.01;1.22)	0.0344284	1.08 (0.98;1.19)	0.107452	1.07 (0.97;1.18)	0.158449	1.01 (0.94;1.08)	0.75714	1.03 (0.99;1.06)	0.119704
ly6d	E. coli	infectious diseases	808	1.30 (1.21;1.40)	5.14535e-13	1.03 (0.96;1.10)	0.407303	1.03 (0.96;1.11)	0.353776	1.03 (0.96;1.11)	0.360504	1.04 (0.97;1.11)	0.312866	1.02 (0.96;1.10)	0.489819	0.99 (0.96;1.03)	0.741146	0.99 (0.97;1.02)	0.588522
fndc1	Gout	endocrine/metabolic	807	1.26 (1.17;1.35)	1.27962e-10	0.97 (0.91;1.04)	0.407307	0.97 (0.90;1.03)	0.317323	0.96 (0.90;1.03)	0.268578	0.98 (0.91;1.05)	0.547809	0.96 (0.90;1.03)	0.296065	0.99 (0.96;1.02)	0.404532	1.00 (0.98;1.03)	0.708404
erbb2	Essential hypertension	circulatory system	8736	1.23 (1.21;1.26)	6.5905e-73	1.01 (0.99;1.03)	0.407332	1.14 (1.11;1.16)	1.25436e-31	1.08 (1.06;1.11)	4.86478e-13	1.09 (1.07;1.11)	4.22439e-15	1.06 (1.04;1.09)	1.08743e-08	1.00 (0.98;1.02)	0.896436	1.00 (0.99;1.00)	0.451876
efna1	Vitamin D deficiency	endocrine/metabolic	963	1.22 (1.14;1.30)	2.79567e-09	1.03 (0.96;1.09)	0.407334	1.13 (1.06;1.21)	0.000224245	1.11 (1.04;1.19)	0.00140515	1.04 (0.98;1.11)	0.193828	1.04 (0.97;1.11)	0.258505	0.99 (0.96;1.02)	0.376797	1.01 (0.99;1.04)	0.363624
gfra1	Other specified gastritis	digestive	1425	1.21 (1.15;1.28)	9.79974e-12	1.02 (0.97;1.08)	0.407335	1.11 (1.05;1.17)	0.000256561	1.05 (1.00;1.11)	0.0547509	1.05 (1.00;1.11)	0.0547866	1.03 (0.98;1.09)	0.203029	1.00 (0.97;1.02)	0.749095	1.00 (0.98;1.01)	0.678752
tcn2	Bacterial infection NOS	infectious diseases	864	1.26 (1.17;1.34)	7.11881e-11	1.03 (0.96;1.10)	0.407358	1.20 (1.12;1.29)	1.93598e-07	1.16 (1.08;1.24)	2.15495e-05	1.12 (1.05;1.20)	0.000521403	1.08 (1.01;1.15)	0.0222478	0.99 (0.96;1.02)	0.470525	0.99 (0.97;1.01)	0.417556
colec12	Unstable angina (intermediate coronary syndrome)	circulatory system	399	1.36 (1.22;1.51)	2.44118e-08	1.04 (0.94;1.15)	0.407389	1.11 (1.00;1.23)	0.0485595	1.09 (0.99;1.21)	0.0790399	1.07 (0.97;1.18)	0.19479	1.06 (0.96;1.17)	0.27168	0.97 (0.85;1.10)	0.60659	1.00 (0.97;1.04)	0.956586
lcn2	Pleurisy; pleural effusion	respiratory	1769	1.26 (1.20;1.32)	2.30101e-20	1.02 (0.97;1.07)	0.407415	1.03 (0.98;1.08)	0.236702	1.03 (0.99;1.08)	0.173506	1.05 (1.01;1.10)	0.0284542	1.02 (0.98;1.07)	0.32517	1.02 (0.99;1.04)	0.190798	1.02 (1.00;1.03)	0.0611809
hip1r	Other acute and subacute forms of ischemic heart disease	circulatory system	354	1.36 (1.22;1.52)	2.96589e-08	1.05 (0.94;1.16)	0.407451	1.20 (1.08;1.33)	0.000888582	1.18 (1.06;1.31)	0.00242164	1.11 (1.00;1.23)	0.0607694	1.05 (0.95;1.17)	0.324634	0.99 (0.91;1.06)	0.702566
srp14	Acute renal failure	genitourinary	2425	1.18 (1.14;1.23)	8.21061e-16	1.02 (0.98;1.06)	0.40746	1.14 (1.09;1.19)	6.02727e-10	0.98 (0.94;1.02)	0.408921	1.01 (0.97;1.05)	0.690414	1.03 (0.99;1.07)	0.186493	1.00 (0.98;1.03)	0.70956	1.00 (0.98;1.01)	0.788504
lgals1	Diaphragmatic hernia	digestive	3256	1.12 (1.08;1.17)	1.19593e-10	1.01 (0.98;1.05)	0.407467	1.04 (1.00;1.07)	0.0524991	1.02 (0.98;1.06)	0.269884	1.02 (0.99;1.06)	0.221653	1.02 (0.99;1.06)	0.22967	1.01 (0.99;1.02)	0.237583	1.00 (0.98;1.01)	0.661672
tnfrsf11a	Retention of urine	genitourinary	1738	1.17 (1.12;1.23)	1.82594e-10	1.02 (0.97;1.07)	0.407484	1.09 (1.03;1.14)	0.000791688	1.08 (1.03;1.13)	0.00230057	1.05 (1.00;1.10)	0.0316381	1.04 (0.99;1.09)	0.102113	1.01 (0.98;1.03)	0.559505	1.00 (0.98;1.01)	0.646373
psip1	Chronic renal failure [CKD]	genitourinary	2083	1.24 (1.19;1.30)	1.49616e-22	1.02 (0.98;1.06)	0.407495	1.18 (1.13;1.23)	1.06421e-13	1.01 (0.96;1.05)	0.791583	1.01 (0.97;1.06)	0.650204	1.03 (0.98;1.07)	0.2219			1.00 (0.98;1.02)	0.993771
ces1	Impaired fasting glucose	endocrine/metabolic	761	1.33 (1.24;1.43)	4.56435e-15	1.03 (0.96;1.11)	0.407516	1.17 (1.09;1.26)	1.11293e-05	1.11 (1.03;1.19)	0.00468321	1.04 (0.97;1.12)	0.293855	1.02 (0.95;1.10)	0.540447	1.02 (0.98;1.07)	0.374191	1.00 (0.97;1.03)	0.991512
cd59	Cyst of kidney, acquired	genitourinary	464	1.35 (1.22;1.49)	4.54445e-09	1.04 (0.95;1.14)	0.407538	1.02 (0.93;1.12)	0.635211	1.01 (0.92;1.11)	0.795064	1.05 (0.95;1.15)	0.346079	1.04 (0.95;1.15)	0.350792	1.00 (0.96;1.04)	0.868153	1.02 (0.99;1.06)	0.140559
tnfrsf8	Abnormality of gait	neurological	1248	1.20 (1.13;1.27)	4.5145e-10	1.02 (0.97;1.08)	0.407589	1.04 (0.98;1.10)	0.198083	1.02 (0.96;1.08)	0.527301	1.04 (0.98;1.10)	0.193855	1.02 (0.97;1.08)	0.447829	1.01 (0.98;1.04)	0.453145	1.01 (0.99;1.04)	0.180171
tmprss5	Obesity	endocrine/metabolic	3068	0.73 (0.71;0.76)	2.2558e-64	0.99 (0.95;1.02)	0.407627	0.99 (0.96;1.03)	0.594894	1.00 (0.96;1.03)	0.79994	0.99 (0.95;1.02)	0.512906	0.99 (0.95;1.02)	0.463484	1.00 (0.99;1.02)	0.690426	1.00 (0.99;1.01)	0.761249
clmp	Pneumonia	respiratory	1574	1.38 (1.31;1.46)	3.19795e-32	1.02 (0.97;1.07)	0.407639	0.99 (0.94;1.04)	0.592351	1.01 (0.96;1.07)	0.582002	1.03 (0.98;1.09)	0.174481	1.04 (0.99;1.09)	0.111397	1.02 (0.99;1.04)	0.142129	0.99 (0.98;1.01)	0.522456
stc1	Sleep apnea	neurological	772	1.51 (1.40;1.63)	1.35311e-28	1.03 (0.96;1.10)	0.407657	1.24 (1.16;1.33)	1.28017e-09	1.20 (1.12;1.29)	2.58803e-07	1.12 (1.05;1.20)	0.00138644	1.02 (0.95;1.10)	0.523546	0.99 (0.95;1.04)	0.792661	1.02 (0.99;1.04)	0.196828
clec7a	Urinary tract infection	genitourinary	3120	1.18 (1.14;1.22)	8.71431e-20	1.01 (0.98;1.05)	0.407661	1.06 (1.02;1.09)	0.00210582	1.04 (1.01;1.08)	0.0176862	1.03 (0.99;1.07)	0.0983802	1.02 (0.98;1.06)	0.27389	0.98 (0.96;1.00)	0.12296	1.01 (1.00;1.03)	0.0678943
qpct	Other diseases of respiratory system, NEC	respiratory	3978	1.12 (1.09;1.16)	6.81869e-13	0.99 (0.96;1.02)	0.407725	1.03 (1.00;1.06)	0.0956159	0.99 (0.96;1.02)	0.503011	0.97 (0.94;1.00)	0.0659214	0.98 (0.95;1.01)	0.227866	0.97 (0.93;1.02)	0.210439	1.01 (1.00;1.02)	0.272225
ermap	Tobacco use disorder	mental disorders	1730	0.98 (0.94;1.03)	0.494779	0.98 (0.93;1.03)	0.407749	0.95 (0.91;1.00)	0.0469049	0.85 (0.81;0.89)	8.81625e-11	0.87 (0.83;0.92)	3.10147e-08	0.98 (0.93;1.03)	0.383042	1.01 (0.98;1.03)	0.633951	1.00 (0.99;1.02)	0.809838
cfb	Myocardial infarction	circulatory system	1530	1.27 (1.21;1.34)	2.48131e-19	1.02 (0.97;1.07)	0.407754	1.08 (1.02;1.13)	0.00443828	1.04 (0.99;1.09)	0.135969	1.05 (1.00;1.10)	0.0618037	1.02 (0.97;1.07)	0.420099	0.97 (0.95;1.00)	0.0659818	0.99 (0.97;1.01)	0.165662
rarres2	Other forms of chronic heart disease	circulatory system	972	1.36 (1.28;1.46)	6.48841e-21	1.03 (0.96;1.09)	0.407816	1.15 (1.08;1.23)	1.1623e-05	1.10 (1.03;1.17)	0.00463912	1.07 (1.00;1.14)	0.0391311	1.04 (0.98;1.11)	0.182523	0.98 (0.95;1.01)	0.190893	1.02 (1.00;1.05)	0.0813236
cntn1	Other anemias	hematopoietic	2474	0.86 (0.83;0.90)	1.2789e-11	0.98 (0.95;1.02)	0.407843	0.89 (0.85;0.93)	5.76935e-08	0.91 (0.88;0.95)	1.08745e-05	0.95 (0.92;0.99)	0.0214355	0.97 (0.93;1.01)	0.0889733	1.01 (0.99;1.03)	0.234366	0.99 (0.97;1.00)	0.0868539
hao1	Essential hypertension	circulatory system	8783	1.20 (1.18;1.23)	5.82803e-59	0.99 (0.97;1.01)	0.40789	1.01 (0.99;1.03)	0.395077	1.01 (0.99;1.03)	0.553512	1.01 (0.98;1.03)	0.633641	0.99 (0.97;1.02)	0.558372			1.00 (0.99;1.00)	0.187681
mzb1	Blood in stool	digestive	402	1.35 (1.23;1.49)	2.0708e-09	1.04 (0.94;1.15)	0.407896	1.15 (1.04;1.27)	0.0063197	1.11 (1.01;1.23)	0.0389709	1.09 (0.99;1.21)	0.0783979	1.08 (0.98;1.19)	0.121799	1.03 (0.99;1.08)	0.18481	1.05 (1.01;1.09)	0.00766088
tnfsf13b	Angina pectoris	circulatory system	1446	1.17 (1.11;1.23)	9.10012e-09	1.02 (0.97;1.08)	0.407974	1.12 (1.06;1.18)	4.36094e-05	1.11 (1.05;1.17)	0.000312633	1.05 (1.00;1.11)	0.0465421	1.03 (0.98;1.09)	0.196818	0.99 (0.96;1.03)	0.655193	0.99 (0.97;1.01)	0.273806
relt	Personal history of diseases of digestive system	digestive	3039	1.19 (1.14;1.24)	2.49683e-17	1.02 (0.98;1.05)	0.4081	1.04 (1.01;1.08)	0.0256429	1.04 (1.00;1.07)	0.058025	1.02 (0.99;1.06)	0.19154	1.02 (0.99;1.06)	0.24083	1.00 (0.99;1.02)	0.734887	1.01 (1.00;1.03)	0.0438113
cgref1	Septicemia	infectious diseases	1351	1.25 (1.18;1.32)	1.16517e-15	1.02 (0.97;1.08)	0.4081	1.10 (1.04;1.16)	0.000689757	1.09 (1.03;1.15)	0.00167654	1.08 (1.03;1.14)	0.00419042	1.06 (1.00;1.12)	0.0348398	0.98 (0.96;1.00)	0.11975	1.01 (0.99;1.03)	0.504073
sema3f	Shortness of breath	respiratory	1765	1.27 (1.21;1.33)	4.71673e-22	1.02 (0.97;1.07)	0.408106	1.02 (0.97;1.07)	0.418015	1.03 (0.98;1.08)	0.246869	1.03 (0.98;1.08)	0.266642	1.02 (0.97;1.07)	0.459404	0.97 (0.95;0.99)	0.0127962	0.99 (0.98;1.01)	0.45011
prtn3	Emphysema	respiratory	506	1.31 (1.20;1.43)	1.1168e-09	0.96 (0.88;1.05)	0.40813	0.98 (0.89;1.07)	0.597905	0.97 (0.89;1.06)	0.503736	0.95 (0.87;1.03)	0.204664	0.94 (0.87;1.03)	0.202019	1.04 (1.00;1.07)	0.0485397	1.02 (0.99;1.06)	0.176134
prss8	Cardiac arrest	circulatory system	323	1.63 (1.44;1.84)	3.21765e-15	1.05 (0.94;1.17)	0.408169	1.26 (1.12;1.41)	9.25576e-05	1.18 (1.06;1.33)	0.00326449	1.11 (0.99;1.24)	0.0786591	1.10 (0.98;1.23)	0.103536	0.97 (0.92;1.02)	0.231526	1.06 (1.02;1.11)	0.00564504
thy1	Cardiomegaly	circulatory system	1056	1.37 (1.29;1.46)	7.48652e-24	0.97 (0.92;1.04)	0.408211	1.00 (0.94;1.06)	0.887499	1.01 (0.95;1.07)	0.732702	0.98 (0.92;1.04)	0.465471	0.98 (0.93;1.05)	0.600127	1.01 (0.97;1.04)	0.742812	0.98 (0.96;1.00)	0.110132
tgfbr2	Carbuncle and furuncle	dermatologic	604	1.27 (1.16;1.38)	3.99382e-08	1.03 (0.95;1.12)	0.408239	1.06 (0.98;1.15)	0.158832	1.07 (0.99;1.16)	0.106323	1.06 (0.98;1.15)	0.138353	1.05 (0.97;1.14)	0.207263	1.00 (0.95;1.04)	0.858381	1.01 (0.98;1.04)	0.745018
qsox1	Urinary tract infection	genitourinary	2957	1.13 (1.09;1.18)	2.80221e-11	1.02 (0.98;1.05)	0.408292	1.05 (1.02;1.09)	0.00457251	1.05 (1.01;1.08)	0.0137716	1.03 (0.99;1.07)	0.109843	1.03 (0.99;1.06)	0.171162	1.00 (0.98;1.02)	0.884567	1.00 (0.99;1.02)	0.81599
cd274	Sleep apnea	neurological	761	1.24 (1.15;1.34)	1.00323e-08	1.03 (0.96;1.11)	0.408313	1.04 (0.97;1.12)	0.300884	1.03 (0.96;1.10)	0.472784	1.05 (0.97;1.12)	0.228934	1.03 (0.96;1.10)	0.458924	0.97 (0.94;1.01)	0.132425	0.99 (0.97;1.02)	0.572787
tcn2	Erectile dysfunction [ED]	genitourinary	434	1.31 (1.19;1.44)	3.43188e-08	1.04 (0.95;1.14)	0.408381	1.28 (1.16;1.41)	2.96252e-07	1.24 (1.13;1.36)	9.49305e-06	1.12 (1.02;1.23)	0.0161442	1.07 (0.97;1.17)	0.161086	1.03 (0.99;1.08)	0.163385	0.99 (0.96;1.03)	0.694666
pag1	Respiratory failure	respiratory	976	1.21 (1.14;1.29)	2.46943e-09	0.97 (0.91;1.04)	0.408399	1.12 (1.05;1.19)	0.000380088	1.12 (1.05;1.19)	0.000456258	1.03 (0.96;1.09)	0.438794	0.98 (0.92;1.04)	0.552353	1.02 (0.99;1.05)	0.281089	1.00 (0.98;1.03)	0.96508
c19orf12	Respiratory failure	respiratory	977	1.15 (1.08;1.23)	1.43402e-05	1.03 (0.96;1.09)	0.408402	1.24 (1.17;1.33)	1.25468e-11	1.09 (1.03;1.17)	0.00532942	1.06 (1.00;1.13)	0.0618037	1.03 (0.97;1.10)	0.316936	0.96 (0.81;1.13)	0.612133	0.99 (0.97;1.02)	0.442092
podxl2	Diabetic retinopathy	endocrine/metabolic	399	0.75 (0.68;0.83)	9.62407e-09	0.96 (0.87;1.06)	0.408498	0.82 (0.75;0.91)	0.00010705	0.83 (0.75;0.91)	0.000159513	0.82 (0.74;0.90)	7.41987e-05	0.95 (0.86;1.04)	0.279724	1.04 (0.94;1.14)	0.443849	0.98 (0.94;1.01)	0.234095
pik3ip1	Hyperparathyroidism	endocrine/metabolic	207	1.97 (1.70;2.29)	6.29398e-19	1.06 (0.92;1.22)	0.408501	1.17 (1.01;1.34)	0.0311924	1.27 (1.11;1.46)	0.000702074	1.13 (0.99;1.30)	0.074491	1.14 (0.99;1.31)	0.0700017	0.95 (0.89;1.02)	0.129987	1.03 (0.98;1.08)	0.228102
hpgds	Alcohol-related disorders	mental disorders	719	0.81 (0.75;0.87)	2.61931e-08	0.97 (0.90;1.04)	0.408632	0.90 (0.83;0.96)	0.00348279	0.91 (0.85;0.98)	0.0121025	0.92 (0.86;0.99)	0.028277	0.97 (0.90;1.04)	0.404208	1.01 (0.98;1.04)	0.606834	0.99 (0.96;1.01)	0.338682
ifi30	Osteoarthrosis NOS	musculoskeletal	1762	1.30 (1.24;1.37)	7.63907e-25	1.02 (0.97;1.07)	0.40868	1.09 (1.04;1.14)	0.000517135	1.10 (1.05;1.16)	7.77188e-05	1.10 (1.05;1.15)	0.000101021	1.09 (1.04;1.14)	0.000733445	1.02 (1.00;1.04)	0.0500486	0.99 (0.98;1.01)	0.485184
fcamr	Other chronic ischemic heart disease, unspecified	circulatory system	2188	1.28 (1.23;1.34)	6.25547e-29	0.98 (0.94;1.02)	0.408689	1.06 (1.01;1.10)	0.0122246	1.04 (0.99;1.08)	0.109469	1.01 (0.97;1.05)	0.743696	1.01 (0.97;1.06)	0.567375	0.99 (0.97;1.01)	0.192987	1.02 (1.01;1.04)	0.00648856
grpel1	Peripheral vascular disease, unspecified	circulatory system	567	1.30 (1.20;1.42)	2.09284e-09	1.04 (0.95;1.13)	0.408706	1.19 (1.09;1.29)	7.82639e-05	1.21 (1.11;1.32)	9.35245e-06	1.09 (1.01;1.19)	0.0363482	1.08 (0.99;1.17)	0.0858171	1.00 (0.96;1.05)	0.875635	1.02 (0.99;1.05)	0.198922
fgfbp1	Acidosis	endocrine/metabolic	491	0.72 (0.66;0.79)	3.44355e-12	0.96 (0.88;1.05)	0.408782	0.81 (0.74;0.88)	3.73041e-06	0.81 (0.74;0.89)	4.17171e-06	0.93 (0.85;1.02)	0.112127	0.92 (0.85;1.01)	0.0836953	1.00 (0.96;1.05)	0.932043	1.01 (0.97;1.04)	0.662318
fcer2	Obesity	endocrine/metabolic	3116	1.35 (1.30;1.39)	1.79662e-59	0.99 (0.95;1.02)	0.408788	1.13 (1.09;1.17)	7.25897e-12	1.00 (0.96;1.03)	0.916365	0.99 (0.95;1.02)	0.456482	0.98 (0.94;1.01)	0.225899	1.01 (0.99;1.02)	0.437923	1.00 (0.98;1.01)	0.500596
slc39a5	Gout	endocrine/metabolic	816	1.58 (1.47;1.70)	7.18988e-35	0.97 (0.91;1.04)	0.408831	1.13 (1.05;1.21)	0.000779651	1.15 (1.07;1.24)	6.74314e-05	0.93 (0.87;1.00)	0.04923	0.98 (0.91;1.05)	0.488936	1.01 (0.93;1.10)	0.831289	1.02 (1.00;1.05)	0.0904478
nbl1	Cholelithiasis	digestive	1124	1.30 (1.22;1.38)	5.37458e-17	1.03 (0.97;1.09)	0.408871	1.03 (0.97;1.09)	0.329839	1.03 (0.97;1.09)	0.342062	1.03 (0.97;1.09)	0.330283	1.02 (0.96;1.08)	0.606749	1.03 (1.00;1.06)	0.0305237	1.02 (1.00;1.05)	0.0199067
gdf15	Inflammatory and toxic neuropathy	neurological	463	1.72 (1.55;1.92)	1.51881e-23	1.04 (0.95;1.14)	0.408964	1.25 (1.14;1.38)	5.29877e-06	1.26 (1.14;1.38)	2.56244e-06	1.20 (1.09;1.31)	0.000237704	1.10 (1.00;1.21)	0.0451193	1.03 (0.98;1.08)	0.187305
mxra8	Other acute and subacute forms of ischemic heart disease	circulatory system	342	0.72 (0.64;0.81)	1.31522e-08	0.96 (0.86;1.06)	0.408972	0.89 (0.80;0.99)	0.0258253	0.85 (0.76;0.94)	0.00247089	0.89 (0.80;0.99)	0.0254664	0.90 (0.81;1.00)	0.0512543	0.92 (0.74;1.16)	0.482692	0.99 (0.96;1.03)	0.775381
polr2f	Duodenitis	digestive	821	1.22 (1.14;1.31)	3.80845e-08	1.03 (0.96;1.10)	0.408974	1.08 (1.01;1.16)	0.0249519	1.08 (1.01;1.16)	0.0266526	1.04 (0.97;1.11)	0.283815	1.03 (0.97;1.11)	0.334293			1.02 (0.99;1.05)	0.157751
ulbp2	Obstructive chronic bronchitis	respiratory	833	1.51 (1.40;1.62)	2.29905e-30	1.03 (0.96;1.10)	0.409007	1.09 (1.02;1.17)	0.01237	1.08 (1.01;1.16)	0.0288718	1.04 (0.98;1.12)	0.210937	1.04 (0.97;1.11)	0.27185	1.04 (1.01;1.08)	0.0118145	1.03 (1.00;1.06)	0.0358543
epha2	Abnormal results of function study of liver	digestive	913	1.27 (1.18;1.36)	1.77575e-11	1.03 (0.96;1.10)	0.409025	1.06 (0.99;1.13)	0.0961492	1.05 (0.98;1.12)	0.154683	1.04 (0.98;1.11)	0.222189	1.05 (0.98;1.12)	0.144267	0.98 (0.95;1.00)	0.0940618	1.00 (0.98;1.02)	0.874995
igsf3	Nonspecific chest pain	circulatory system	2895	1.12 (1.08;1.16)	4.85844e-09	0.98 (0.95;1.02)	0.409057	1.06 (1.02;1.10)	0.00118454	1.02 (0.98;1.05)	0.423421	1.01 (0.97;1.04)	0.768313	0.99 (0.96;1.03)	0.634114	0.99 (0.97;1.01)	0.257974	1.00 (0.99;1.01)	0.949127
entpd2	Obesity	endocrine/metabolic	3046	0.96 (0.93;1.00)	0.035569	0.99 (0.95;1.02)	0.409063	0.89 (0.86;0.92)	2.37663e-10	0.97 (0.94;1.01)	0.134245	0.98 (0.95;1.02)	0.27555	0.99 (0.95;1.02)	0.409063	0.99 (0.97;1.01)	0.382863	1.00 (0.99;1.02)	0.517503
cd300e	Rheumatoid arthritis	musculoskeletal	648	1.54 (1.42;1.68)	1.62778e-25	1.03 (0.96;1.12)	0.409079	1.09 (1.01;1.18)	0.032856	1.12 (1.04;1.22)	0.00466801	1.09 (1.01;1.18)	0.0271204	1.09 (1.01;1.18)	0.0240658	1.03 (0.99;1.07)	0.131094	1.03 (1.00;1.06)	0.0641495
tpp1	Other forms of chronic heart disease	circulatory system	963	1.22 (1.14;1.30)	2.36753e-09	1.03 (0.96;1.09)	0.409113	1.20 (1.13;1.28)	3.58043e-08	1.17 (1.10;1.25)	1.94459e-06	1.09 (1.02;1.16)	0.0074659	1.04 (0.98;1.11)	0.199917	1.06 (0.95;1.19)	0.317824	0.99 (0.97;1.01)	0.292633
ctsv	Acute renal failure	genitourinary	2442	0.80 (0.76;0.83)	3.73165e-25	0.98 (0.94;1.02)	0.409119	0.95 (0.92;0.99)	0.0246583	0.96 (0.93;1.00)	0.0792079	0.95 (0.92;0.99)	0.0186506	0.98 (0.94;1.02)	0.279729	1.01 (0.98;1.03)	0.618901	0.99 (0.98;1.01)	0.391699
ocln	Superficial cellulitis and abscess	dermatologic	518	1.39 (1.27;1.52)	7.87141e-13	1.04 (0.95;1.13)	0.409126	1.16 (1.07;1.27)	0.000763751	1.16 (1.06;1.26)	0.00106243	1.10 (1.00;1.20)	0.0400484	1.07 (0.98;1.17)	0.137851	0.96 (0.90;1.03)	0.220574	0.99 (0.96;1.03)	0.761981
prtn3	Edema	symptoms	953	1.25 (1.17;1.33)	1.03029e-11	1.03 (0.96;1.09)	0.409134	1.05 (0.99;1.12)	0.132746	1.05 (0.98;1.12)	0.16226	1.03 (0.96;1.09)	0.401756	1.03 (0.96;1.09)	0.433279	1.01 (0.98;1.04)	0.42607	1.01 (0.98;1.03)	0.552968
grn	Primary pulmonary hypertension	circulatory system	294	1.51 (1.34;1.69)	7.12279e-12	1.05 (0.94;1.18)	0.409139	1.21 (1.08;1.36)	0.00148403	1.20 (1.06;1.34)	0.0026117	1.17 (1.04;1.31)	0.00861142	1.10 (0.98;1.24)	0.092255	1.00 (0.90;1.12)	0.979336	1.04 (0.94;1.14)	0.472559
dll1	Candidiasis	infectious diseases	1043	1.26 (1.18;1.34)	1.31687e-12	1.03 (0.97;1.09)	0.40918	1.07 (1.00;1.13)	0.0419201	1.04 (0.98;1.10)	0.230442	1.04 (0.98;1.11)	0.17507	1.05 (0.99;1.12)	0.106401	1.01 (0.98;1.03)	0.671043	1.02 (0.99;1.04)	0.152859
colec12	Other specified erythematous conditions	dermatologic	258	1.58 (1.38;1.80)	1.79422e-11	1.05 (0.93;1.19)	0.409198	1.14 (1.00;1.29)	0.0527764	1.09 (0.97;1.24)	0.157151	1.07 (0.94;1.20)	0.311463	1.06 (0.94;1.20)	0.330929	0.84 (0.73;0.96)	0.0106861	0.97 (0.93;1.02)	0.224653
il10rb	Gastritis and duodenitis	digestive	2353	1.15 (1.10;1.20)	9.72623e-11	1.02 (0.98;1.06)	0.409251	1.05 (1.01;1.09)	0.0167188	1.05 (1.01;1.09)	0.0194276	1.04 (1.00;1.08)	0.0755315	1.03 (0.99;1.08)	0.116041	1.00 (0.99;1.02)	0.717345	1.01 (0.99;1.02)	0.240301
lep	Abnormal involuntary movements	neurological	716	1.28 (1.17;1.40)	3.0878e-08	1.03 (0.96;1.11)	0.40929	1.03 (0.95;1.11)	0.46192	1.05 (0.98;1.13)	0.195983	1.05 (0.98;1.13)	0.1894	1.04 (0.97;1.12)	0.255721	0.99 (0.96;1.02)	0.618446	1.00 (0.97;1.03)	0.967068
tafa5	Myocardial infarction	circulatory system	1598	1.26 (1.20;1.32)	3.59244e-19	1.02 (0.97;1.07)	0.409349	1.03 (0.98;1.08)	0.235412	1.02 (0.98;1.08)	0.3364	1.03 (0.98;1.08)	0.316741	1.02 (0.97;1.07)	0.454519	1.00 (0.98;1.02)	0.689199	1.00 (0.98;1.02)	0.960852
gsta1	Essential hypertension	circulatory system	8662	1.30 (1.27;1.33)	2.28987e-121	1.01 (0.99;1.03)	0.409354	1.15 (1.13;1.18)	1.93822e-39	1.06 (1.04;1.09)	3.32345e-08	1.04 (1.02;1.07)	9.67972e-05	1.01 (0.99;1.03)	0.290339	0.99 (0.98;1.00)	0.139778	1.00 (1.00;1.01)	0.239313
lrig1	Shortness of breath	respiratory	1777	1.18 (1.13;1.24)	7.57583e-12	1.02 (0.97;1.07)	0.409364	1.05 (1.01;1.10)	0.0292254	1.02 (0.98;1.07)	0.305915	1.04 (0.99;1.09)	0.140924	1.04 (0.99;1.09)	0.1316	1.00 (0.98;1.03)	0.800244	1.02 (1.00;1.04)	0.0520395
lair1	Cholecystitis without cholelithiasis	digestive	386	1.40 (1.26;1.56)	2.62924e-10	1.04 (0.94;1.15)	0.409452	1.12 (1.01;1.24)	0.0327494	1.11 (1.00;1.23)	0.0450607	1.07 (0.97;1.18)	0.188499	1.06 (0.96;1.17)	0.264796	0.99 (0.94;1.03)	0.611093	1.01 (0.97;1.04)	0.774914
rida	Heart failure NOS	circulatory system	1427	1.24 (1.17;1.31)	1.75454e-14	1.02 (0.97;1.08)	0.409459	1.08 (1.02;1.14)	0.0057167	1.08 (1.03;1.14)	0.002869	1.02 (0.97;1.08)	0.387901	1.03 (0.98;1.09)	0.252686	1.00 (0.98;1.03)	0.948004	0.97 (0.96;0.99)	0.00858427
dut	Other anemias	hematopoietic	2358	1.13 (1.08;1.18)	4.94144e-09	1.02 (0.98;1.06)	0.409542	1.07 (1.03;1.12)	0.000566663	1.07 (1.03;1.12)	0.000772421	1.04 (1.00;1.09)	0.0415451	1.02 (0.98;1.06)	0.328485			0.99 (0.97;1.00)	0.0716333
chga	Rheumatism, unspecified and fibrositis	musculoskeletal	388	1.41 (1.27;1.56)	6.41095e-11	1.04 (0.95;1.15)	0.409545	1.07 (0.97;1.18)	0.183502	1.12 (1.02;1.24)	0.0198764	1.11 (1.01;1.22)	0.038183	1.08 (0.98;1.19)	0.111161	1.09 (1.03;1.15)	0.00195316	1.04 (1.00;1.08)	0.0748785
pnliprp2	Cholelithiasis	digestive	1111	1.02 (0.96;1.08)	0.598585	1.03 (0.97;1.09)	0.409565	1.00 (0.94;1.06)	0.870687	0.99 (0.94;1.05)	0.804684	1.03 (0.97;1.09)	0.408775	1.03 (0.97;1.09)	0.409565	1.03 (1.00;1.05)	0.0327211	1.06 (1.04;1.08)	2.42242e-08
nme3	Essential hypertension	circulatory system	8709	0.96 (0.94;0.98)	3.9278e-05	0.99 (0.97;1.01)	0.40964	0.92 (0.90;0.94)	2.90396e-13	0.92 (0.90;0.94)	5.99141e-15	0.96 (0.94;0.98)	5.70566e-05	0.97 (0.95;0.99)	0.00224503	0.98 (0.95;1.01)	0.216072	1.00 (1.00;1.01)	0.490935
erbin	Hypercholesterolemia	endocrine/metabolic	5155	1.10 (1.07;1.13)	6.32267e-12	1.01 (0.98;1.04)	0.409665	1.03 (1.01;1.06)	0.0159942	1.03 (1.01;1.06)	0.0184124	1.02 (0.99;1.05)	0.140786	1.01 (0.98;1.04)	0.409665			1.01 (1.00;1.02)	0.100673
b2m	Delirium dementia and amnestic and other cognitive disorders	mental disorders	548	1.29 (1.18;1.42)	3.98988e-08	1.04 (0.95;1.13)	0.409676	1.06 (0.97;1.16)	0.206864	1.07 (0.98;1.16)	0.140985	1.03 (0.95;1.13)	0.46671	1.04 (0.95;1.14)	0.358275			1.03 (1.00;1.06)	0.0560296
gchfr	Cardiomegaly	circulatory system	956	1.24 (1.16;1.33)	1.33243e-09	0.97 (0.91;1.04)	0.409716	0.99 (0.92;1.05)	0.670575	1.04 (0.97;1.11)	0.296007	1.01 (0.94;1.07)	0.843952	0.99 (0.92;1.05)	0.673972	1.00 (0.98;1.03)	0.868844	0.99 (0.97;1.01)	0.299276
pof1b	Chronic airway obstruction	respiratory	1631	1.16 (1.11;1.22)	3.87917e-09	0.98 (0.93;1.03)	0.409729	1.05 (1.00;1.10)	0.0580079	1.05 (1.00;1.11)	0.0433578	1.01 (0.96;1.06)	0.601089	0.99 (0.94;1.04)	0.722498	1.01 (0.99;1.03)	0.360987	1.00 (0.98;1.02)	0.943323
fabp3	Other chronic nonalcoholic liver disease	digestive	677	1.51 (1.39;1.64)	6.29808e-23	0.97 (0.90;1.04)	0.409758	1.08 (1.00;1.16)	0.0601827	1.02 (0.95;1.10)	0.608796	0.99 (0.92;1.07)	0.754478	1.00 (0.92;1.08)	0.945122	1.03 (0.99;1.06)	0.110694	0.99 (0.97;1.02)	0.524093
ahnak	Obesity	endocrine/metabolic	2966	1.48 (1.43;1.54)	1.62703e-97	0.98 (0.95;1.02)	0.40979	1.18 (1.14;1.23)	2.17113e-19	0.96 (0.93;1.00)	0.0318854	0.98 (0.95;1.02)	0.376821	0.98 (0.95;1.02)	0.383234	1.00 (0.97;1.02)	0.716739	1.00 (0.99;1.01)	0.855189
khk	Gout	endocrine/metabolic	777	1.39 (1.30;1.50)	4.76463e-19	1.03 (0.96;1.11)	0.409838	1.20 (1.12;1.29)	4.92323e-07	1.22 (1.14;1.31)	4.99371e-08	1.11 (1.03;1.20)	0.0039289	1.08 (1.00;1.16)	0.0482616	1.01 (0.98;1.04)	0.54749	0.94 (0.92;0.97)	1.49676e-05
smpd1	Chronic ulcer of skin	dermatologic	447	1.32 (1.19;1.45)	2.40729e-08	1.04 (0.95;1.14)	0.409882	1.34 (1.21;1.47)	2.11153e-09	1.31 (1.20;1.44)	1.35846e-08	1.18 (1.07;1.29)	0.000730763	1.09 (0.99;1.20)	0.0783026	1.00 (0.95;1.05)	0.965534	1.00 (0.96;1.03)	0.811884
mad1l1	Candidiasis	infectious diseases	1031	1.20 (1.13;1.28)	9.68096e-09	1.03 (0.96;1.09)	0.409917	1.09 (1.02;1.16)	0.00851922	1.09 (1.02;1.16)	0.00692686	1.07 (1.01;1.14)	0.0260128	1.05 (0.99;1.12)	0.0970844	1.04 (0.98;1.11)	0.164734	1.01 (0.98;1.03)	0.64724
fgfbp1	Sleep apnea	neurological	771	0.75 (0.70;0.80)	3.81961e-15	0.97 (0.90;1.04)	0.409924	0.77 (0.72;0.83)	6.25139e-13	0.77 (0.71;0.82)	3.42417e-13	0.89 (0.83;0.95)	0.00115143	0.95 (0.89;1.02)	0.18383	0.99 (0.96;1.03)	0.69618	1.00 (0.97;1.02)	0.704539
caps	Other mental disorder	mental disorders	6469	1.08 (1.06;1.11)	1.62722e-09	1.01 (0.99;1.04)	0.409982	1.02 (1.00;1.05)	0.0899515	1.03 (1.00;1.05)	0.0489735	1.02 (0.99;1.05)	0.121466	1.02 (1.00;1.05)	0.102425	1.03 (0.97;1.08)	0.324733	1.00 (0.99;1.01)	0.646677
hspb6	Osteoarthrosis NOS	musculoskeletal	1837	1.23 (1.17;1.30)	2.05537e-14	1.02 (0.97;1.07)	0.410023	1.07 (1.02;1.12)	0.00757623	1.10 (1.05;1.15)	6.20255e-05	1.04 (0.99;1.09)	0.0857329	1.04 (0.99;1.09)	0.0892093			1.00 (0.98;1.01)	0.600826
tff2	Coronary atherosclerosis	circulatory system	2527	1.22 (1.17;1.27)	1.19223e-21	1.02 (0.98;1.06)	0.410087	1.06 (1.02;1.11)	0.00404461	1.09 (1.05;1.13)	2.69418e-05	1.06 (1.02;1.10)	0.00464564	1.04 (1.00;1.08)	0.0814302	1.00 (0.98;1.02)	0.98107	1.00 (0.98;1.01)	0.622704
cdh15	Hypoglycemia	endocrine/metabolic	356	1.45 (1.29;1.64)	2.02889e-09	1.04 (0.94;1.16)	0.410116	1.19 (1.07;1.32)	0.00130541	1.13 (1.02;1.25)	0.0204	1.16 (1.04;1.28)	0.00582609	1.02 (0.92;1.13)	0.670329	1.01 (0.95;1.07)	0.72179	1.02 (0.98;1.07)	0.240225
tmsb10	Osteoarthrosis NOS	musculoskeletal	1810	1.16 (1.10;1.21)	1.94869e-09	1.02 (0.97;1.07)	0.41016	1.07 (1.02;1.12)	0.00687408	1.06 (1.01;1.11)	0.0149684	1.05 (1.00;1.10)	0.0378833	1.02 (0.97;1.07)	0.428556			0.99 (0.98;1.01)	0.545366
scarb2	Other chronic ischemic heart disease, unspecified	circulatory system	2218	1.39 (1.33;1.46)	3.27359e-45	1.02 (0.98;1.06)	0.410176	1.13 (1.08;1.18)	3.41505e-08	1.12 (1.07;1.17)	3.21197e-07	1.10 (1.06;1.15)	7.11662e-06	1.04 (1.00;1.08)	0.0775538	1.01 (0.99;1.03)	0.29587	1.00 (0.99;1.01)	0.999126
tcn2	Hypoglycemia	endocrine/metabolic	364	1.72 (1.55;1.90)	3.07272e-24	1.04 (0.94;1.16)	0.410231	1.57 (1.42;1.74)	2.61572e-17	1.44 (1.30;1.60)	4.99419e-12	1.24 (1.12;1.38)	3.15552e-05	1.16 (1.05;1.28)	0.00497967	1.02 (0.97;1.08)	0.444155	1.02 (0.98;1.07)	0.257429
siglec7	Proteinuria	endocrine/metabolic	206	1.51 (1.31;1.74)	1.19675e-08	1.06 (0.92;1.22)	0.410263	1.23 (1.07;1.41)	0.00345402	1.23 (1.07;1.41)	0.00285509	1.14 (0.99;1.31)	0.0630637	1.12 (0.98;1.29)	0.10217	0.99 (0.92;1.07)	0.870047	1.02 (0.96;1.07)	0.551784
rnaset2	Candidiasis	infectious diseases	1041	1.26 (1.18;1.34)	3.75409e-13	1.03 (0.97;1.09)	0.410298	1.11 (1.04;1.18)	0.0007802	1.08 (1.02;1.15)	0.00998412	1.06 (1.00;1.12)	0.070523	1.05 (0.99;1.11)	0.130964	1.01 (0.98;1.04)	0.609647	1.01 (0.99;1.03)	0.419916
ncan	Shortness of breath	respiratory	1771	0.83 (0.79;0.88)	6.26101e-13	0.98 (0.94;1.03)	0.410328	0.90 (0.86;0.95)	2.17703e-05	0.91 (0.87;0.96)	0.000181566	0.93 (0.89;0.97)	0.00167423	0.97 (0.92;1.01)	0.179412	1.02 (0.99;1.05)	0.313444	0.99 (0.97;1.01)	0.370536
il18r1	Rheumatism, unspecified and fibrositis	musculoskeletal	396	1.39 (1.26;1.53)	7.5369e-11	1.04 (0.94;1.15)	0.410359	1.22 (1.10;1.34)	0.000104278	1.11 (1.01;1.23)	0.0359009	1.07 (0.97;1.18)	0.174107	1.08 (0.98;1.19)	0.118787	0.99 (0.94;1.04)	0.573768	1.03 (0.99;1.07)	0.144495
gdf2	Type 2 diabetes with ophthalmic manifestations	endocrine/metabolic	414	1.08 (0.98;1.20)	0.12437	1.04 (0.95;1.15)	0.410414	1.54 (1.40;1.70)	4.72542e-18	1.42 (1.29;1.56)	1.83443e-12	1.17 (1.06;1.29)	0.00128006	1.07 (0.97;1.18)	0.178081			0.97 (0.94;1.01)	0.114571
fcn1	Other chronic nonalcoholic liver disease	digestive	675	1.35 (1.25;1.46)	1.87547e-14	1.03 (0.96;1.11)	0.410503	1.22 (1.13;1.32)	3.20771e-07	1.10 (1.02;1.18)	0.0174172	1.08 (1.00;1.17)	0.0444212	1.04 (0.97;1.12)	0.284779	1.01 (0.98;1.04)	0.668644	1.00 (0.97;1.02)	0.881034
tnfrsf11b	Obstructive chronic bronchitis	respiratory	834	1.47 (1.37;1.59)	1.31352e-23	1.03 (0.96;1.10)	0.410507	1.48 (1.38;1.59)	6.8355e-27	1.37 (1.27;1.47)	8.45658e-18	1.15 (1.07;1.24)	8.03501e-05	1.07 (0.99;1.14)	0.077687	1.01 (0.98;1.04)	0.693441	1.00 (0.98;1.03)	0.775538
nectin2	Staphylococcus infections	infectious diseases	479	1.53 (1.39;1.68)	2.50542e-19	1.04 (0.95;1.14)	0.410572	1.24 (1.13;1.35)	4.21079e-06	1.23 (1.12;1.35)	6.96657e-06	1.18 (1.08;1.29)	0.00035587	1.11 (1.01;1.21)	0.0276842	0.98 (0.95;1.02)	0.377004	0.97 (0.94;1.01)	0.105644
dusp29	Obesity	endocrine/metabolic	2974	1.14 (1.10;1.18)	7.27777e-12	1.02 (0.98;1.05)	0.410621	1.03 (0.99;1.06)	0.169238	1.04 (1.00;1.07)	0.0609148	1.02 (0.98;1.06)	0.294219	1.02 (0.98;1.05)	0.410621	0.97 (0.96;0.99)	0.000351112	1.00 (0.98;1.01)	0.92276
c1qtnf1	Cardiomegaly	circulatory system	1047	1.25 (1.17;1.33)	3.60987e-12	1.03 (0.97;1.09)	0.410646	1.14 (1.08;1.22)	1.67137e-05	1.08 (1.01;1.15)	0.0152272	1.06 (1.00;1.13)	0.0489584	1.06 (1.00;1.13)	0.061515	1.00 (0.97;1.03)	0.989105	1.02 (0.99;1.04)	0.198964
dner	Constipation	digestive	3028	0.89 (0.86;0.93)	1.14831e-09	0.99 (0.95;1.02)	0.410698	0.90 (0.87;0.93)	1.3234e-08	0.92 (0.89;0.95)	4.18427e-06	0.95 (0.91;0.98)	0.0032973	0.96 (0.92;0.99)	0.0194425	0.99 (0.98;1.01)	0.436314	1.00 (0.99;1.01)	0.82102
hnmt	Nonspecific chest pain	circulatory system	2879	1.14 (1.10;1.18)	1.53526e-11	1.02 (0.98;1.05)	0.410711	1.05 (1.01;1.09)	0.00722527	1.03 (0.99;1.07)	0.10076	1.03 (1.00;1.07)	0.0817931	1.02 (0.99;1.06)	0.193307	1.00 (0.98;1.02)	0.758811	0.99 (0.97;1.00)	0.0336268
ifi30	Occlusion of cerebral arteries	circulatory system	729	1.38 (1.27;1.49)	1.92923e-15	1.03 (0.96;1.11)	0.410786	1.15 (1.07;1.24)	0.000310784	1.14 (1.06;1.23)	0.000539661	1.11 (1.03;1.19)	0.00796755	1.09 (1.01;1.18)	0.0213476	0.99 (0.95;1.02)	0.442025	1.04 (1.01;1.06)	0.00635699
ccl26	Type 2 diabetes	endocrine/metabolic	2672	1.14 (1.10;1.19)	1.57853e-11	1.02 (0.98;1.06)	0.410832	1.11 (1.06;1.15)	3.42325e-07	1.04 (1.00;1.08)	0.0654871	1.01 (0.97;1.05)	0.593428	1.02 (0.98;1.06)	0.335201	0.97 (0.93;1.01)	0.177482	0.99 (0.97;1.00)	0.0807034
plaur	Vitamin D deficiency	endocrine/metabolic	957	1.40 (1.31;1.50)	1.15534e-22	1.03 (0.96;1.10)	0.410833	1.19 (1.11;1.27)	4.77727e-07	1.15 (1.08;1.23)	1.90317e-05	1.11 (1.04;1.18)	0.0020879	1.08 (1.01;1.15)	0.0179196	1.02 (0.98;1.06)	0.282974	0.99 (0.96;1.01)	0.253544
colec12	Phlebitis and thrombophlebitis of lower extremities	circulatory system	622	1.38 (1.26;1.50)	2.62376e-13	1.03 (0.96;1.12)	0.410841	1.08 (0.99;1.17)	0.0733973	1.05 (0.97;1.13)	0.269986	1.04 (0.96;1.13)	0.320287	1.04 (0.96;1.13)	0.297696	1.03 (0.93;1.14)	0.60119	1.00 (0.97;1.03)	0.982457
ccl7	Vitamin B-complex deficiencies	endocrine/metabolic	504	1.35 (1.23;1.48)	1.28063e-10	1.04 (0.95;1.13)	0.410848	1.17 (1.07;1.28)	0.000745479	1.14 (1.04;1.24)	0.00507486	1.13 (1.03;1.23)	0.00830614	1.08 (0.98;1.18)	0.104399	1.00 (0.97;1.04)	0.857893	0.98 (0.94;1.01)	0.141137
kif1c	Other diseases of respiratory system, NEC	respiratory	3726	1.11 (1.07;1.14)	1.90396e-09	1.01 (0.98;1.05)	0.41085	1.05 (1.01;1.08)	0.00456469	1.05 (1.01;1.08)	0.00696446	1.02 (0.99;1.06)	0.148442	1.02 (0.98;1.05)	0.353828	1.01 (0.97;1.05)	0.64764
qpct	Circulatory disease NEC	circulatory system	3374	1.18 (1.14;1.22)	7.38588e-21	1.01 (0.98;1.05)	0.41088	1.05 (1.01;1.08)	0.0066672	1.03 (0.99;1.06)	0.139558	1.00 (0.97;1.04)	0.891796	1.01 (0.98;1.05)	0.470448	1.01 (0.97;1.06)	0.561768	1.01 (0.99;1.02)	0.38449
tnfrsf1a	Diaphragmatic hernia	digestive	3275	1.15 (1.11;1.19)	1.9768e-14	0.99 (0.95;1.02)	0.410927	1.01 (0.98;1.05)	0.442269	1.01 (0.97;1.04)	0.633332	0.99 (0.96;1.03)	0.748271	0.99 (0.96;1.03)	0.649791	1.01 (0.98;1.04)	0.556126	1.00 (0.99;1.02)	0.634868
dtnb	Obstructive chronic bronchitis	respiratory	806	1.31 (1.21;1.41)	6.17101e-12	1.03 (0.96;1.11)	0.410951	1.08 (1.00;1.16)	0.0364471	1.04 (0.97;1.12)	0.244814	1.09 (1.02;1.17)	0.017881	1.09 (1.01;1.17)	0.0246557			1.02 (0.99;1.04)	0.242535
pxn	Other chronic ischemic heart disease, unspecified	circulatory system	2228	1.14 (1.09;1.18)	5.22479e-09	0.98 (0.94;1.02)	0.410978	1.01 (0.97;1.05)	0.618315	0.97 (0.93;1.01)	0.130136	0.98 (0.94;1.02)	0.300835	0.98 (0.94;1.02)	0.358443	1.00 (0.98;1.02)	0.690158	1.01 (1.00;1.03)	0.141117
pts	Impaired fasting glucose	endocrine/metabolic	734	1.35 (1.25;1.45)	2.17985e-15	1.03 (0.96;1.11)	0.411022	1.18 (1.09;1.27)	1.6121e-05	1.16 (1.08;1.25)	5.77178e-05	1.03 (0.95;1.10)	0.492669	1.01 (0.94;1.09)	0.801003	1.00 (0.96;1.03)	0.865968	1.00 (0.97;1.03)	0.975854
asah2	Essential hypertension	circulatory system	8636	1.14 (1.12;1.17)	1.06384e-31	1.01 (0.99;1.03)	0.411022	1.10 (1.07;1.12)	6.07829e-16	1.06 (1.04;1.09)	6.45932e-08	1.02 (1.00;1.05)	0.0417514	1.02 (1.00;1.04)	0.0999866	1.00 (0.99;1.01)	0.622217	1.01 (1.00;1.02)	0.0144428
oscar	Candidiasis	infectious diseases	1032	1.22 (1.15;1.30)	1.75487e-10	1.03 (0.97;1.09)	0.411043	1.10 (1.04;1.17)	0.00170032	1.09 (1.03;1.16)	0.00402097	1.05 (0.99;1.12)	0.10423	1.03 (0.97;1.10)	0.278221	1.00 (0.97;1.03)	0.911859	1.00 (0.98;1.02)	0.820043
mfap5	Other disorders of the kidney and ureters	genitourinary	232	1.48 (1.29;1.69)	1.33957e-08	1.06 (0.93;1.20)	0.411076	1.08 (0.95;1.24)	0.228734	1.08 (0.95;1.23)	0.238082	1.09 (0.96;1.24)	0.199365	1.11 (0.97;1.26)	0.132084	0.93 (0.84;1.03)	0.161648	1.02 (0.97;1.06)	0.526792
timp2	Cirrhosis of liver without mention of alcohol	digestive	203	1.49 (1.29;1.71)	2.45481e-08	1.06 (0.92;1.22)	0.411119	1.15 (1.00;1.32)	0.0506125	1.12 (0.98;1.29)	0.0981439	1.13 (0.99;1.30)	0.0775155	1.08 (0.94;1.23)	0.300199	0.97 (0.92;1.04)	0.406294	0.98 (0.90;1.07)	0.642388
nefl	Other chronic ischemic heart disease, unspecified	circulatory system	2218	1.15 (1.10;1.21)	1.58694e-08	1.02 (0.98;1.06)	0.411193	1.09 (1.05;1.14)	3.92626e-05	1.08 (1.04;1.13)	0.000360882	1.05 (1.01;1.10)	0.0248783	1.02 (0.98;1.07)	0.338195			1.01 (0.99;1.02)	0.254923
sct	GERD	digestive	3234	0.88 (0.85;0.91)	2.19669e-12	0.99 (0.95;1.02)	0.411223	0.97 (0.93;1.00)	0.0584989	0.96 (0.92;0.99)	0.0120133	0.96 (0.93;1.00)	0.037652	0.98 (0.94;1.01)	0.156991	0.99 (0.96;1.02)	0.678958	1.00 (0.99;1.02)	0.60296
sla2	Hypercholesterolemia	endocrine/metabolic	5012	1.09 (1.06;1.12)	3.87446e-10	1.01 (0.98;1.04)	0.411226	1.02 (0.99;1.05)	0.14656	1.02 (1.00;1.05)	0.101901	1.02 (0.99;1.05)	0.154441	1.01 (0.98;1.04)	0.411226	0.99 (0.96;1.02)	0.472047	1.01 (1.00;1.02)	0.221496
itgb1	Other mental disorder	mental disorders	6606	0.92 (0.90;0.94)	1.18896e-10	0.99 (0.97;1.01)	0.411305	0.93 (0.91;0.95)	8.0858e-09	0.94 (0.92;0.97)	1.64285e-06	1.00 (0.98;1.03)	0.795828	0.99 (0.96;1.01)	0.302817			1.00 (0.99;1.00)	0.339494
angptl4	Pneumonitis due to inhalation of food or vomitus	respiratory	440	1.34 (1.21;1.47)	4.61381e-09	1.04 (0.95;1.15)	0.411312	1.15 (1.04;1.26)	0.0055934	1.13 (1.03;1.24)	0.0130438	1.08 (0.98;1.19)	0.110752	1.09 (0.99;1.20)	0.0695904	0.94 (0.90;0.99)	0.0111634	1.00 (0.96;1.04)	0.963793
hgf	Vitamin B-complex deficiencies	endocrine/metabolic	511	1.45 (1.32;1.59)	1.58143e-15	1.04 (0.95;1.13)	0.411396	1.21 (1.10;1.32)	3.41897e-05	1.22 (1.11;1.33)	1.42305e-05	1.19 (1.09;1.30)	0.000156546	1.12 (1.03;1.22)	0.0116856	1.03 (0.97;1.09)	0.338215	1.00 (0.97;1.03)	0.931293
c3	Diaphragmatic hernia	digestive	3029	1.11 (1.07;1.15)	2.62561e-08	1.02 (0.98;1.05)	0.411408	1.04 (1.00;1.07)	0.0519552	1.03 (1.00;1.07)	0.0841606	1.02 (0.98;1.06)	0.306306	1.02 (0.98;1.06)	0.320089	1.01 (0.99;1.03)	0.169037	1.00 (0.99;1.02)	0.471596
bcl2l15	Type 2 diabetes	endocrine/metabolic	2522	1.19 (1.14;1.23)	2.57386e-17	0.98 (0.95;1.02)	0.411416	1.06 (1.02;1.11)	0.0027929	1.02 (0.98;1.06)	0.295789	1.00 (0.96;1.04)	0.853638	0.98 (0.95;1.02)	0.411416	1.01 (0.99;1.03)	0.40616	1.00 (0.98;1.01)	0.663425
gcnt1	Hypovolemia	endocrine/metabolic	1204	1.21 (1.14;1.29)	1.13154e-10	1.02 (0.97;1.08)	0.411427	1.04 (0.98;1.10)	0.206181	1.05 (0.99;1.11)	0.0854434	1.06 (1.00;1.12)	0.0512235	1.05 (0.99;1.11)	0.0980553	1.00 (0.97;1.03)	0.912284	1.01 (0.99;1.03)	0.44201
ltbr	Hypotension NOS	circulatory system	1319	1.32 (1.25;1.40)	4.07641e-22	1.02 (0.97;1.08)	0.411445	1.11 (1.05;1.17)	0.00022362	1.10 (1.05;1.17)	0.000354064	1.05 (1.00;1.11)	0.0650054	1.06 (1.00;1.12)	0.0491196	0.99 (0.97;1.01)	0.389259	1.01 (0.99;1.03)	0.510503
gas2	Essential hypertension	circulatory system	8347	1.09 (1.07;1.12)	3.46285e-16	1.01 (0.99;1.03)	0.411479	1.03 (1.01;1.06)	0.00307408	1.01 (0.99;1.03)	0.313526	1.01 (0.99;1.03)	0.411479	1.01 (0.99;1.03)	0.411479	0.99 (0.99;1.00)	0.270941
epha2	Occlusion of cerebral arteries	circulatory system	749	1.31 (1.22;1.42)	4.41493e-12	1.03 (0.96;1.11)	0.411487	1.09 (1.01;1.17)	0.0283469	1.07 (0.99;1.15)	0.0752833	1.07 (0.99;1.15)	0.0846628	1.06 (0.99;1.14)	0.10299	0.99 (0.96;1.02)	0.525914	1.00 (0.98;1.03)	0.713757
siglec10	Osteoarthrosis NOS	musculoskeletal	1811	1.19 (1.13;1.24)	9.34561e-13	1.02 (0.97;1.07)	0.411488	1.07 (1.03;1.13)	0.00241658	1.05 (1.00;1.10)	0.0359966	1.04 (0.99;1.09)	0.103023	1.04 (0.99;1.09)	0.0893455	1.00 (0.97;1.03)	0.888248	1.00 (0.99;1.02)	0.650218
yap1	Hypercholesterolemia	endocrine/metabolic	5008	1.23 (1.19;1.26)	2.90847e-37	1.01 (0.98;1.04)	0.411502	1.10 (1.07;1.13)	5.63365e-10	1.04 (1.01;1.07)	0.0145374	1.04 (1.01;1.07)	0.0160512	1.02 (0.99;1.05)	0.169326	0.99 (0.98;1.00)	0.243556	1.00 (0.99;1.01)	0.673488
cst7	Shortness of breath	respiratory	1763	1.17 (1.12;1.23)	4.34577e-11	1.02 (0.97;1.07)	0.411556	1.07 (1.02;1.12)	0.00580679	1.05 (1.00;1.10)	0.0526447	1.04 (1.00;1.09)	0.0737568	1.03 (0.98;1.08)	0.275721	0.98 (0.95;1.00)	0.0400374	1.01 (0.99;1.03)	0.301415
cfp	Arthropathy NOS	musculoskeletal	5575	1.09 (1.06;1.12)	1.82984e-10	1.01 (0.98;1.04)	0.411568	1.09 (1.06;1.12)	6.58533e-11	1.05 (1.03;1.08)	7.56563e-05	1.00 (0.98;1.03)	0.898495	1.00 (0.98;1.03)	0.8502	1.02 (0.98;1.06)	0.416706	1.00 (1.00;1.01)	0.360674
dner	Pneumonia	respiratory	1548	0.79 (0.75;0.83)	3.2438e-19	0.98 (0.93;1.03)	0.411587	0.83 (0.79;0.88)	2.25287e-12	0.85 (0.81;0.90)	4.16611e-10	0.92 (0.88;0.97)	0.00106929	0.95 (0.90;0.99)	0.0293268	1.01 (0.99;1.03)	0.30599	1.00 (0.98;1.02)	0.708497
cd72	Cough	respiratory	1992	1.14 (1.09;1.19)	5.49376e-09	1.02 (0.97;1.06)	0.411595	1.08 (1.03;1.13)	0.000856744	1.05 (1.01;1.10)	0.0189046	1.06 (1.01;1.11)	0.0102768	1.04 (0.99;1.08)	0.106626	1.00 (0.98;1.02)	0.777009	1.01 (1.00;1.03)	0.102767
gast	Dizziness and giddiness (Light-headedness and vertigo)	sense organs	1697	1.17 (1.11;1.23)	4.24819e-10	1.02 (0.97;1.07)	0.411632	1.07 (1.02;1.13)	0.00462867	1.07 (1.02;1.12)	0.00942447	1.05 (1.00;1.10)	0.0450218	1.05 (1.00;1.11)	0.033596			1.00 (0.98;1.02)	0.848072
ptprh	Essential hypertension	circulatory system	8491	1.05 (1.03;1.08)	1.46422e-06	1.01 (0.99;1.03)	0.411667	1.08 (1.06;1.10)	4.23023e-12	1.07 (1.05;1.10)	1.95743e-10	1.06 (1.03;1.08)	4.4199e-07	1.01 (0.99;1.04)	0.188941	1.00 (0.99;1.01)	0.840836	1.01 (1.01;1.02)	0.000823996
siglec7	Osteoarthrosis NOS	musculoskeletal	1821	1.18 (1.12;1.23)	3.52369e-11	1.02 (0.97;1.07)	0.411753	1.08 (1.03;1.13)	0.00173986	1.06 (1.01;1.11)	0.0101227	1.04 (0.99;1.09)	0.0814445	1.04 (0.99;1.08)	0.143803	1.00 (0.97;1.02)	0.766504	0.99 (0.98;1.01)	0.501424
palm2	Streptococcus infection	infectious diseases	331	1.55 (1.39;1.74)	3.88464e-14	1.05 (0.94;1.17)	0.411775	1.24 (1.10;1.39)	0.000318124	1.18 (1.05;1.33)	0.0050449	1.08 (0.97;1.21)	0.175765	1.07 (0.95;1.19)	0.2571	0.99 (0.94;1.04)	0.687211	0.99 (0.94;1.05)	0.783456
dsc2	Superficial cellulitis and abscess	dermatologic	540	1.31 (1.20;1.44)	1.06589e-09	1.04 (0.95;1.13)	0.411821	1.11 (1.01;1.20)	0.0221247	1.08 (0.99;1.18)	0.0675286	1.09 (1.00;1.18)	0.0585761	1.04 (0.96;1.14)	0.325481	0.99 (0.95;1.04)	0.736358	1.02 (0.99;1.05)	0.294475
fabp4	Postoperative infection	infectious diseases	549	1.40 (1.28;1.54)	1.74157e-13	0.97 (0.89;1.05)	0.411831	1.01 (0.92;1.09)	0.90003	1.02 (0.93;1.10)	0.729533	0.99 (0.91;1.08)	0.90113	0.98 (0.90;1.06)	0.582239	1.06 (1.01;1.10)	0.0089614	1.00 (0.97;1.03)	0.92749
mocs2	Chronic renal failure [CKD]	genitourinary	1921	1.13 (1.08;1.19)	1.06156e-07	1.02 (0.97;1.07)	0.411833	1.15 (1.09;1.20)	6.62078e-09	1.10 (1.06;1.16)	2.1224e-05	1.00 (0.96;1.05)	0.947359	1.02 (0.98;1.07)	0.371375	0.99 (0.97;1.01)	0.311495	0.99 (0.97;1.01)	0.20497
extl1	Other mental disorder	mental disorders	6255	0.89 (0.87;0.92)	1.16777e-18	0.99 (0.97;1.01)	0.411841	0.97 (0.94;0.99)	0.0056321	0.96 (0.94;0.99)	0.00362505	0.97 (0.95;1.00)	0.0204653	0.99 (0.96;1.01)	0.241226	0.99 (0.98;1.00)	0.0133901
gdf15	Obesity	endocrine/metabolic	3154	1.66 (1.60;1.73)	1.144e-137	1.01 (0.98;1.05)	0.411859	1.23 (1.18;1.27)	2.58217e-29	1.23 (1.19;1.27)	1.03403e-29	1.17 (1.13;1.22)	1.21895e-18	1.04 (1.01;1.08)	0.0235618	1.01 (0.99;1.02)	0.53199
gpd1	Cholelithiasis with other cholecystitis	digestive	581	1.30 (1.20;1.41)	2.7608e-10	1.03 (0.95;1.12)	0.411911	1.10 (1.01;1.20)	0.0211358	1.08 (0.99;1.17)	0.0719272	1.07 (0.98;1.16)	0.12364	1.05 (0.97;1.14)	0.21373	0.96 (0.85;1.09)	0.548063	0.97 (0.94;1.01)	0.118774
cd74	Other dyspnea	respiratory	216	1.49 (1.30;1.72)	2.63256e-08	1.06 (0.92;1.21)	0.411919	1.16 (1.01;1.32)	0.0362077	1.15 (1.00;1.31)	0.0460372	1.11 (0.97;1.27)	0.125223	1.10 (0.96;1.26)	0.149952	1.02 (0.94;1.10)	0.64952	1.01 (0.96;1.07)	0.660509
heg1	Other diseases of respiratory system, NEC	respiratory	3793	1.12 (1.08;1.15)	6.3772e-11	1.01 (0.98;1.05)	0.412029	1.07 (1.04;1.11)	3.29874e-05	1.05 (1.01;1.08)	0.00592189	1.02 (0.99;1.05)	0.19072	1.03 (1.00;1.07)	0.0479272	1.00 (0.99;1.01)	0.955882	1.00 (0.99;1.01)	0.863693
fam20a	Inflammatory and toxic neuropathy	neurological	439	1.34 (1.21;1.47)	5.55667e-09	1.04 (0.95;1.14)	0.412138	1.12 (1.02;1.23)	0.0221498	1.12 (1.02;1.23)	0.0172676	1.05 (0.95;1.15)	0.338849	1.06 (0.96;1.16)	0.242776	1.00 (0.96;1.04)	0.93299	0.98 (0.94;1.01)	0.138409
tgfa	Edema	symptoms	979	1.42 (1.33;1.51)	3.51356e-26	1.03 (0.96;1.09)	0.412241	1.12 (1.05;1.19)	0.000951585	1.12 (1.04;1.19)	0.00103254	1.04 (0.97;1.11)	0.24192	1.04 (0.97;1.10)	0.264902	1.03 (0.99;1.07)	0.0969529	1.02 (0.99;1.04)	0.154975
cd40	Other mental disorder	mental disorders	6632	1.10 (1.07;1.13)	7.94424e-14	1.01 (0.99;1.04)	0.412305	1.07 (1.04;1.09)	4.8169e-07	1.03 (1.00;1.05)	0.0295162	1.03 (1.00;1.05)	0.0267549	1.02 (1.00;1.05)	0.0692478	1.00 (0.99;1.01)	0.65456	1.00 (0.99;1.01)	0.667564
tcof1	Cholelithiasis	digestive	1093	1.21 (1.14;1.29)	8.22052e-10	1.03 (0.97;1.09)	0.412343	1.07 (1.01;1.14)	0.0211474	1.08 (1.02;1.15)	0.0115467	1.06 (0.99;1.12)	0.0768514	1.03 (0.97;1.09)	0.328621	0.99 (0.92;1.07)	0.782483	1.03 (1.01;1.05)	0.0100894
pts	Obesity	endocrine/metabolic	3015	1.49 (1.44;1.55)	1.35172e-102	1.02 (0.98;1.05)	0.412348	1.34 (1.29;1.39)	7.00605e-57	1.34 (1.29;1.39)	4.32009e-56	1.14 (1.10;1.18)	7.54814e-13	1.02 (0.98;1.05)	0.361437	0.99 (0.98;1.01)	0.483228	0.99 (0.98;1.00)	0.104479
adh4	Erectile dysfunction [ED]	genitourinary	427	1.39 (1.26;1.53)	2.14352e-11	1.04 (0.95;1.14)	0.412356	1.22 (1.11;1.34)	4.03177e-05	1.11 (1.01;1.22)	0.028431	1.07 (0.97;1.17)	0.181108	1.07 (0.97;1.17)	0.191662	1.01 (0.97;1.05)	0.691202	1.01 (0.97;1.05)	0.641715
tnfsf12	Other chronic ischemic heart disease, unspecified	circulatory system	2291	0.88 (0.84;0.92)	1.12174e-09	0.98 (0.94;1.02)	0.412403	0.87 (0.84;0.91)	3.16617e-10	0.90 (0.87;0.94)	1.88927e-06	0.96 (0.92;1.00)	0.0425063	0.97 (0.93;1.01)	0.200364	0.99 (0.97;1.01)	0.255471	1.00 (0.99;1.02)	0.701207
cbln4	Obesity	endocrine/metabolic	3142	1.05 (1.02;1.09)	0.00341594	0.99 (0.95;1.02)	0.412457	1.09 (1.05;1.13)	1.0154e-06	1.10 (1.07;1.14)	3.19755e-08	1.06 (1.02;1.10)	0.00129688	1.04 (1.00;1.07)	0.0432705	1.00 (0.99;1.02)	0.943815	0.99 (0.98;1.00)	0.127383
ca6	Peripheral vascular disease, unspecified	circulatory system	563	0.68 (0.62;0.74)	4.74054e-18	0.97 (0.89;1.05)	0.412508	0.75 (0.69;0.81)	6.73631e-12	0.83 (0.76;0.90)	1.2305e-05	0.85 (0.78;0.93)	0.000150211	0.91 (0.83;0.99)	0.0212222	1.00 (0.97;1.04)	0.793534	0.97 (0.94;1.00)	0.0903362
chad	Respiratory failure	respiratory	962	0.85 (0.79;0.90)	5.50935e-07	0.97 (0.91;1.04)	0.41251	0.78 (0.73;0.83)	1.14001e-13	0.85 (0.79;0.90)	4.49478e-07	0.92 (0.86;0.98)	0.0113682	0.96 (0.90;1.02)	0.199768	1.01 (0.92;1.10)	0.901423	1.02 (0.99;1.05)	0.125925
lbp	Pneumococcal pneumonia	respiratory	1821	1.27 (1.21;1.33)	2.96831e-23	1.02 (0.97;1.07)	0.412513	1.10 (1.05;1.15)	3.56063e-05	1.06 (1.02;1.11)	0.00878944	1.06 (1.01;1.11)	0.0177652	1.04 (1.00;1.09)	0.079611	1.01 (0.99;1.04)	0.332798	0.99 (0.98;1.01)	0.585766
lep	Carbuncle and furuncle	dermatologic	600	1.37 (1.24;1.50)	1.20215e-10	0.97 (0.89;1.05)	0.412525	1.01 (0.93;1.09)	0.874215	0.99 (0.91;1.07)	0.738631	0.98 (0.91;1.07)	0.700762	0.97 (0.90;1.06)	0.53539	1.02 (0.99;1.06)	0.207711	1.00 (0.97;1.03)	0.887209
spink6	Chronic renal failure [CKD]	genitourinary	2106	1.53 (1.46;1.60)	1.34606e-75	1.02 (0.98;1.06)	0.412606	1.01 (0.97;1.06)	0.651818	1.00 (0.95;1.04)	0.913492	1.01 (0.97;1.05)	0.698004	1.03 (0.99;1.08)	0.193736	1.01 (0.99;1.03)	0.436866	0.99 (0.97;1.01)	0.405057
lcn2	Arthropathy NOS	musculoskeletal	5521	1.09 (1.06;1.12)	5.33543e-10	0.99 (0.96;1.02)	0.412749	0.98 (0.95;1.00)	0.0669593	0.98 (0.95;1.00)	0.110107	0.99 (0.96;1.01)	0.324974	0.98 (0.96;1.01)	0.211309	1.01 (0.99;1.02)	0.288747	0.99 (0.99;1.00)	0.231822
chga	Other disorders of bone and cartilage	musculoskeletal	837	1.27 (1.19;1.36)	8.11216e-12	1.03 (0.96;1.10)	0.412819	1.13 (1.05;1.21)	0.000439244	1.09 (1.02;1.17)	0.00986293	1.08 (1.01;1.16)	0.0213885	1.07 (1.00;1.14)	0.0630089	1.02 (0.98;1.05)	0.307903	1.01 (0.98;1.03)	0.622675
rap1a	Rheumatoid arthritis	musculoskeletal	606	0.94 (0.87;1.02)	0.134301	0.97 (0.89;1.05)	0.412836	0.96 (0.88;1.04)	0.296349	0.96 (0.88;1.04)	0.277367	0.97 (0.89;1.05)	0.412836	0.97 (0.89;1.05)	0.412836			0.91 (0.89;0.94)	8.83721e-10
ifi30	Other peripheral nerve disorders	neurological	1284	1.18 (1.12;1.25)	1.1136e-08	1.02 (0.97;1.08)	0.412864	1.06 (1.00;1.12)	0.047329	1.05 (1.00;1.11)	0.0728023	1.07 (1.01;1.13)	0.0220697	1.07 (1.01;1.13)	0.0247026	1.01 (0.99;1.04)	0.283212	1.00 (0.98;1.02)	0.947754
rbfox3	Other abnormal blood chemistry	symptoms	1438	1.30 (1.23;1.38)	2.01114e-18	1.02 (0.97;1.08)	0.412884	1.10 (1.05;1.16)	0.000316545	1.10 (1.04;1.16)	0.000631759	1.06 (1.01;1.12)	0.0279609	1.04 (0.99;1.10)	0.121786			0.98 (0.95;1.02)	0.331409
rnaset2	Proteinuria	endocrine/metabolic	208	1.84 (1.60;2.12)	2.74834e-17	1.06 (0.92;1.21)	0.412905	1.24 (1.08;1.42)	0.0022242	1.20 (1.05;1.38)	0.00820138	1.16 (1.01;1.33)	0.0347688	1.11 (0.97;1.28)	0.122247	0.96 (0.89;1.03)	0.258188	1.01 (0.96;1.07)	0.738828
rtbdn	Hypercholesterolemia	endocrine/metabolic	5155	1.02 (1.00;1.05)	0.107061	1.01 (0.98;1.04)	0.412917	1.02 (0.99;1.05)	0.252705	1.01 (0.98;1.04)	0.490293	1.04 (1.01;1.06)	0.0149743	1.01 (0.98;1.04)	0.566199	1.00 (0.99;1.01)	0.739911	0.95 (0.94;0.96)	1.00359e-24
tnfaip2	Other anemias	hematopoietic	2358	1.13 (1.09;1.18)	4.95508e-09	1.02 (0.98;1.06)	0.412942	1.12 (1.07;1.17)	1.11484e-07	1.04 (1.00;1.08)	0.0778584	1.05 (1.00;1.09)	0.0305193	1.03 (0.99;1.07)	0.191673	0.99 (0.95;1.04)	0.735746	0.99 (0.98;1.01)	0.195578
slurp1	Obstructive chronic bronchitis	respiratory	813	1.22 (1.14;1.31)	2.43222e-08	1.03 (0.96;1.10)	0.412998	0.99 (0.93;1.06)	0.822316	1.02 (0.95;1.09)	0.598063	1.02 (0.95;1.09)	0.557071	1.04 (0.97;1.12)	0.237615	0.96 (0.93;0.99)	0.0107743	0.99 (0.96;1.02)	0.470643
lztfl1	Hypercholesterolemia	endocrine/metabolic	4880	1.10 (1.07;1.13)	1.2215e-11	1.01 (0.98;1.04)	0.413024	1.03 (1.00;1.06)	0.0224356	1.03 (1.00;1.06)	0.0259663	1.01 (0.99;1.04)	0.329177	1.01 (0.98;1.04)	0.413024	0.99 (0.98;1.01)	0.274329	1.00 (0.99;1.01)	0.445639
icam5	Pulmonary heart disease	circulatory system	822	1.06 (0.99;1.13)	0.12454	1.03 (0.96;1.10)	0.413086	1.08 (1.01;1.16)	0.0298563	1.08 (1.01;1.16)	0.0294312	1.06 (0.99;1.14)	0.0965845	1.05 (0.98;1.13)	0.154752	0.97 (0.94;1.00)	0.0776688	0.90 (0.88;0.92)	1.26231e-16
plin1	GERD	digestive	3345	1.10 (1.06;1.14)	3.98513e-08	1.01 (0.98;1.05)	0.413109	1.03 (0.99;1.06)	0.124729	1.03 (0.99;1.06)	0.116822	1.02 (0.98;1.05)	0.326708	1.01 (0.98;1.05)	0.45587	1.00 (0.95;1.06)	0.998243	1.00 (0.99;1.01)	0.821246
optc	Type 2 diabetes with ophthalmic manifestations	endocrine/metabolic	412	0.66 (0.59;0.73)	6.08163e-16	0.96 (0.87;1.06)	0.413134	0.80 (0.73;0.88)	6.58451e-06	0.81 (0.73;0.89)	1.51961e-05	0.88 (0.80;0.97)	0.00756289	0.88 (0.80;0.97)	0.00823417	0.99 (0.85;1.14)	0.850737	1.00 (0.97;1.04)	0.900365
adamts8	Decubitus ulcer	dermatologic	623	0.79 (0.73;0.85)	4.40221e-09	0.97 (0.89;1.05)	0.413146	0.85 (0.78;0.92)	5.24585e-05	0.85 (0.78;0.92)	3.68846e-05	0.91 (0.84;0.98)	0.0190089	0.92 (0.85;1.00)	0.0527689	1.00 (0.96;1.04)	0.844938	1.01 (0.98;1.04)	0.546828
phldb1	Pneumococcal pneumonia	respiratory	1758	1.18 (1.12;1.24)	2.07513e-11	1.02 (0.97;1.07)	0.413163	1.02 (0.98;1.07)	0.348136	1.03 (0.98;1.08)	0.209714	1.01 (0.97;1.06)	0.554527	1.03 (0.98;1.08)	0.241168	1.01 (0.99;1.03)	0.531333	1.00 (0.98;1.02)	0.730993
fabp3	Aortic valve disease	circulatory system	391	1.40 (1.25;1.57)	5.1139e-09	1.04 (0.94;1.16)	0.413208	1.10 (0.99;1.22)	0.0672971	1.09 (0.98;1.21)	0.0948394	1.07 (0.97;1.19)	0.173056	1.07 (0.96;1.18)	0.205978	1.00 (0.96;1.05)	0.968761	1.02 (0.98;1.05)	0.405727
kitlg	Chronic renal failure [CKD]	genitourinary	2088	1.20 (1.15;1.25)	2.87579e-16	1.02 (0.98;1.06)	0.413233	0.99 (0.95;1.03)	0.595482	0.97 (0.93;1.01)	0.122203	1.02 (0.97;1.06)	0.457115	1.01 (0.96;1.05)	0.732381	1.00 (0.98;1.02)	0.898938	0.99 (0.97;1.00)	0.132603
muc13	Iron deficiency anemias, unspecified or not due to blood loss	hematopoietic	1860	1.17 (1.12;1.23)	1.14355e-11	0.98 (0.94;1.03)	0.413244	1.04 (0.99;1.09)	0.0853348	1.04 (1.00;1.09)	0.0781374	1.00 (0.95;1.04)	0.864229	0.99 (0.94;1.03)	0.609345	1.00 (0.98;1.02)	0.81436	1.01 (1.00;1.03)	0.152149
b2m	Varicose veins of lower extremity, symptomtic	circulatory system	322	1.58 (1.40;1.78)	1.99508e-14	1.05 (0.94;1.17)	0.413273	1.09 (0.97;1.22)	0.136094	1.10 (0.98;1.23)	0.0939917	1.07 (0.96;1.20)	0.243303	1.06 (0.95;1.19)	0.296741			1.03 (0.99;1.07)	0.115107
cgref1	Pneumonia	respiratory	1554	1.22 (1.16;1.28)	6.76029e-15	0.98 (0.93;1.03)	0.413298	1.06 (1.01;1.12)	0.0178888	1.05 (1.00;1.11)	0.0391209	1.04 (0.99;1.09)	0.127635	1.02 (0.97;1.07)	0.495068	1.01 (0.98;1.03)	0.547489	1.00 (0.98;1.02)	0.880229
ntrk3	Orthostatic hypotension	circulatory system	757	0.81 (0.75;0.87)	7.67973e-09	0.97 (0.90;1.04)	0.413315	0.84 (0.78;0.90)	1.05257e-06	0.88 (0.82;0.94)	0.000316875	0.86 (0.80;0.93)	4.26023e-05	0.94 (0.87;1.01)	0.0849055	0.99 (0.95;1.02)	0.42907	0.97 (0.94;1.00)	0.0209664
lcn2	Cancer of bronchus; lung	neoplasms	591	1.35 (1.25;1.47)	1.00908e-12	0.97 (0.89;1.05)	0.413317	0.98 (0.90;1.06)	0.652225	0.97 (0.90;1.06)	0.502892	1.00 (0.92;1.09)	0.939538	0.98 (0.90;1.06)	0.585158	1.02 (0.98;1.06)	0.377529	1.01 (0.98;1.04)	0.63994
cxcl16	Late effects of cerebrovascular disease	circulatory system	319	1.43 (1.28;1.60)	8.17735e-10	1.05 (0.94;1.17)	0.41332	1.14 (1.02;1.28)	0.0204471	1.16 (1.03;1.29)	0.0113365	1.13 (1.01;1.26)	0.0355091	1.06 (0.95;1.18)	0.337203	1.00 (0.95;1.05)	0.966578	0.98 (0.94;1.02)	0.321014
msr1	Abdominal pain	symptoms	3989	1.10 (1.06;1.14)	2.70543e-08	1.01 (0.98;1.05)	0.413348	1.06 (1.03;1.09)	0.000271958	1.06 (1.03;1.09)	0.00044689	1.05 (1.02;1.08)	0.00347473	1.03 (1.00;1.07)	0.0335318	1.02 (0.99;1.06)	0.145711	1.01 (1.00;1.02)	0.126018
hspg2	Peripheral vascular disease, unspecified	circulatory system	556	1.49 (1.36;1.63)	9.81685e-19	1.04 (0.95;1.13)	0.413386	0.95 (0.87;1.03)	0.24004	1.03 (0.94;1.12)	0.555057	1.01 (0.93;1.10)	0.753282	1.01 (0.93;1.10)	0.757093	1.00 (0.96;1.04)	0.954697	1.01 (0.98;1.04)	0.468341
ifi30	Heart valve replaced	circulatory system	319	1.47 (1.31;1.66)	2.89404e-10	1.05 (0.94;1.17)	0.413454	1.13 (1.01;1.27)	0.0326209	1.15 (1.03;1.29)	0.0169579	1.10 (0.98;1.23)	0.11023	1.07 (0.96;1.20)	0.226267	1.01 (0.95;1.06)	0.841014	1.05 (1.01;1.09)	0.023597
penk	Other chronic ischemic heart disease, unspecified	circulatory system	2138	1.20 (1.14;1.25)	1.38435e-15	1.02 (0.98;1.06)	0.413461	1.00 (0.95;1.04)	0.842762	1.01 (0.97;1.06)	0.619847	1.01 (0.97;1.06)	0.612711	1.03 (0.98;1.07)	0.241013	1.01 (0.99;1.03)	0.209099	1.01 (0.99;1.02)	0.462367
ltbr	Orthostatic hypotension	circulatory system	746	1.29 (1.20;1.39)	1.91477e-11	1.03 (0.96;1.11)	0.413484	1.08 (1.00;1.16)	0.0381913	1.07 (1.00;1.16)	0.0535187	1.04 (0.97;1.12)	0.284733	1.05 (0.98;1.13)	0.159018	0.99 (0.95;1.02)	0.37867	1.02 (0.99;1.05)	0.157668
clec6a	Late effects of cerebrovascular disease	circulatory system	310	1.44 (1.29;1.61)	3.18981e-10	1.05 (0.94;1.17)	0.413564	1.11 (1.00;1.25)	0.0583189	1.13 (1.01;1.26)	0.0383612	1.11 (0.99;1.24)	0.0676901	1.08 (0.97;1.21)	0.176808	0.98 (0.93;1.04)	0.504703	1.02 (0.98;1.07)	0.244331
tnfrsf17	Circulatory disease NEC	circulatory system	3201	1.11 (1.07;1.15)	7.12086e-09	1.01 (0.98;1.05)	0.413585	1.00 (0.96;1.03)	0.904809	0.99 (0.96;1.03)	0.725777	1.00 (0.97;1.04)	0.936908	1.01 (0.97;1.04)	0.637331	1.00 (0.98;1.01)	0.946247	1.01 (0.99;1.02)	0.362015
tnfrsf6b	Viral pneumonia	respiratory	325	1.57 (1.40;1.76)	6.62779e-15	1.05 (0.94;1.17)	0.413655	1.18 (1.06;1.32)	0.00289289	1.11 (1.00;1.24)	0.0548516	1.09 (0.98;1.22)	0.109759	1.06 (0.95;1.18)	0.304909	0.99 (0.94;1.04)	0.610465	1.00 (0.96;1.05)	0.882501
rnaset2	Coronary atherosclerosis	circulatory system	2538	1.23 (1.18;1.28)	4.20298e-24	1.02 (0.98;1.06)	0.413659	1.07 (1.03;1.11)	0.000844727	1.06 (1.01;1.10)	0.00703955	1.04 (1.00;1.08)	0.0561673	1.04 (1.00;1.08)	0.0817354	1.02 (1.00;1.04)	0.0694535	1.03 (1.01;1.04)	7.55426e-05
ntrk3	Decubitus ulcer	dermatologic	632	0.74 (0.68;0.80)	2.77204e-13	1.03 (0.96;1.12)	0.413681	0.79 (0.73;0.85)	3.76632e-09	0.87 (0.80;0.94)	0.000308762	0.86 (0.80;0.93)	0.000232916	0.98 (0.91;1.06)	0.675727	1.00 (0.96;1.04)	0.991249	1.00 (0.97;1.03)	0.79799
dsc2	Hematemesis	digestive	306	1.45 (1.29;1.63)	7.67951e-10	1.05 (0.94;1.17)	0.413682	1.08 (0.97;1.22)	0.163358	1.07 (0.95;1.19)	0.269038	1.07 (0.96;1.20)	0.229563	1.06 (0.95;1.19)	0.307817	0.99 (0.93;1.05)	0.692282	0.98 (0.94;1.02)	0.279068
lrrc25	Obstructive chronic bronchitis	respiratory	830	1.42 (1.33;1.53)	2.33415e-23	1.03 (0.96;1.10)	0.413741	1.12 (1.04;1.19)	0.00164805	1.12 (1.05;1.20)	0.000888688	1.08 (1.01;1.16)	0.0235358	1.03 (0.96;1.10)	0.371105	0.97 (0.95;1.00)	0.0749991	1.03 (1.00;1.05)	0.0541199
tgfbi	Essential hypertension	circulatory system	8617	1.08 (1.06;1.10)	1.21482e-11	0.99 (0.97;1.01)	0.413753	1.00 (0.98;1.02)	0.831259	0.98 (0.96;1.00)	0.0480311	1.00 (0.98;1.02)	0.796358	0.99 (0.97;1.01)	0.538304	1.00 (0.99;1.01)	0.634265	0.98 (0.98;0.99)	6.38938e-06
igdcc4	Type 2 diabetes	endocrine/metabolic	2621	0.85 (0.81;0.88)	1.01444e-15	1.02 (0.98;1.06)	0.41378	0.83 (0.80;0.87)	9.26214e-21	0.89 (0.85;0.92)	8.86645e-10	0.93 (0.89;0.96)	0.000144204	0.98 (0.94;1.02)	0.24009	1.02 (0.99;1.05)	0.191519	1.01 (1.00;1.02)	0.128522
fabp1	Cerebral ischemia	circulatory system	625	1.30 (1.20;1.42)	6.85119e-10	1.03 (0.95;1.12)	0.413787	1.17 (1.07;1.26)	0.000229935	1.14 (1.05;1.24)	0.00123506	1.10 (1.01;1.19)	0.0206747	1.07 (0.99;1.16)	0.0917449	0.99 (0.95;1.03)	0.540759	1.01 (0.98;1.04)	0.495448
fbln2	Circulatory disease NEC	circulatory system	3295	1.18 (1.14;1.22)	4.81921e-19	1.01 (0.98;1.05)	0.413809	1.05 (1.01;1.08)	0.00993131	1.02 (0.98;1.05)	0.322555	1.03 (0.99;1.06)	0.143938	1.02 (0.98;1.05)	0.286822	0.99 (0.95;1.04)	0.714327	1.00 (0.99;1.01)	0.892597
orm1	Emphysema	respiratory	516	1.43 (1.31;1.56)	1.97724e-15	1.04 (0.95;1.13)	0.413848	1.16 (1.06;1.27)	0.000820234	1.16 (1.07;1.27)	0.000625128	1.09 (1.00;1.19)	0.0428024	1.12 (1.02;1.22)	0.0122473	1.04 (1.00;1.09)	0.0600886	1.02 (0.99;1.05)	0.278236
ca5a	Other abnormal glucose	endocrine/metabolic	351	1.41 (1.26;1.57)	6.99083e-10	1.05 (0.94;1.16)	0.413878	1.06 (0.95;1.18)	0.284096	1.08 (0.97;1.20)	0.177949	1.05 (0.94;1.17)	0.37149	1.05 (0.94;1.16)	0.387673	1.00 (0.95;1.05)	0.933385	0.99 (0.95;1.02)	0.492139
plaur	Secondary malignancy of lymph nodes	neoplasms	927	1.23 (1.15;1.32)	3.57149e-09	1.03 (0.96;1.10)	0.413954	1.06 (0.99;1.13)	0.0990125	1.04 (0.97;1.11)	0.237861	1.04 (0.97;1.11)	0.233975	1.04 (0.97;1.11)	0.279276	1.00 (0.97;1.03)	0.944556	1.00 (0.98;1.02)	0.808238
relt	Aortic valve disease	circulatory system	409	1.40 (1.25;1.56)	1.25955e-09	1.04 (0.94;1.15)	0.413959	1.05 (0.95;1.16)	0.374943	1.03 (0.93;1.14)	0.548741	1.06 (0.96;1.17)	0.254933	1.05 (0.95;1.16)	0.345346	0.98 (0.94;1.03)	0.475561	1.04 (1.01;1.08)	0.0192626
ifnlr1	Hyperpotassemia	endocrine/metabolic	478	1.34 (1.22;1.47)	8.07955e-10	0.96 (0.88;1.05)	0.413978	0.99 (0.91;1.09)	0.905807	1.00 (0.92;1.10)	0.948304	0.95 (0.87;1.04)	0.289649	0.94 (0.86;1.03)	0.154888	1.02 (0.97;1.07)	0.431069	1.01 (0.98;1.05)	0.503051
pgf	Cardiomegaly	circulatory system	1055	1.52 (1.41;1.63)	1.65727e-31	1.03 (0.96;1.09)	0.414009	1.10 (1.03;1.17)	0.00444407	1.09 (1.03;1.17)	0.00639436	1.09 (1.03;1.16)	0.00450903	1.06 (1.00;1.13)	0.0709862	0.99 (0.97;1.02)	0.671098	1.01 (0.99;1.03)	0.520293
cant1	Essential hypertension	circulatory system	8662	1.14 (1.11;1.16)	3.85753e-32	1.01 (0.99;1.03)	0.414039	1.02 (0.99;1.04)	0.157814	0.99 (0.97;1.01)	0.233344	1.01 (0.99;1.03)	0.471979	1.02 (1.00;1.04)	0.112484	1.01 (1.00;1.02)	0.170032	1.01 (1.00;1.02)	0.00332211
tff1	Sexual and gender identity disorders	mental disorders	368	1.39 (1.25;1.54)	1.02991e-09	1.04 (0.94;1.15)	0.414105	1.30 (1.17;1.44)	4.19502e-07	1.27 (1.15;1.41)	3.2074e-06	1.32 (1.19;1.45)	1.07681e-07	1.13 (1.02;1.25)	0.0216182	1.02 (0.97;1.07)	0.419713	1.03 (1.00;1.08)	0.083205
gdf15	Swelling of limb	symptoms	358	1.55 (1.38;1.75)	1.17447e-12	1.05 (0.94;1.16)	0.414245	1.22 (1.09;1.35)	0.000393771	1.20 (1.08;1.34)	0.000913094	1.18 (1.06;1.32)	0.00212966	1.07 (0.96;1.19)	0.23054	0.99 (0.93;1.04)	0.628527
b4gat1	Cellulitis and abscess of arm/hand	dermatologic	1076	0.79 (0.74;0.84)	2.09845e-14	0.98 (0.92;1.04)	0.414272	0.88 (0.83;0.93)	2.51866e-05	0.92 (0.86;0.97)	0.00511005	0.94 (0.89;1.00)	0.0464585	0.97 (0.91;1.03)	0.284956	0.97 (0.95;1.00)	0.0573342	0.99 (0.97;1.02)	0.600375
nectin4	Other mental disorder	mental disorders	6660	1.09 (1.07;1.12)	1.59356e-12	1.01 (0.99;1.03)	0.414284	1.01 (0.99;1.04)	0.272187	1.02 (0.99;1.04)	0.12192	1.02 (1.00;1.05)	0.0883586	1.03 (1.00;1.05)	0.0289008	1.01 (1.00;1.02)	0.222124	1.00 (0.99;1.01)	0.501808
cd27	Late effects of cerebrovascular disease	circulatory system	320	1.63 (1.45;1.82)	6.41874e-17	1.05 (0.94;1.17)	0.41429	1.15 (1.03;1.28)	0.0148382	1.15 (1.03;1.28)	0.0150675	1.13 (1.01;1.26)	0.0349059	1.11 (1.00;1.24)	0.0589689	1.03 (0.98;1.09)	0.225035	1.02 (0.98;1.07)	0.251984
nectin4	Other chronic ischemic heart disease, unspecified	circulatory system	2282	1.15 (1.10;1.20)	3.52789e-11	0.98 (0.94;1.02)	0.414305	0.99 (0.95;1.03)	0.52671	1.00 (0.96;1.04)	0.964884	0.98 (0.94;1.02)	0.296625	0.99 (0.95;1.03)	0.503529	1.02 (1.00;1.04)	0.0707395	1.00 (0.98;1.01)	0.578503
st6gal1	Respiratory insufficiency	respiratory	420	1.38 (1.25;1.52)	9.37917e-11	1.04 (0.95;1.15)	0.414393	1.19 (1.08;1.31)	0.000644493	1.09 (0.99;1.20)	0.0891801	1.10 (1.00;1.22)	0.0440965	1.06 (0.96;1.17)	0.235887	0.95 (0.90;1.01)	0.0778524	0.97 (0.93;1.01)	0.17162
epo	Hypovolemia	endocrine/metabolic	1212	1.22 (1.15;1.29)	1.67705e-11	1.02 (0.97;1.08)	0.414417	1.16 (1.09;1.22)	9.0245e-07	1.06 (1.00;1.12)	0.056937	1.05 (0.99;1.12)	0.0768016	1.04 (0.98;1.10)	0.19807	1.05 (0.98;1.13)	0.160491	0.99 (0.97;1.01)	0.482646
rnf149	Myocardial infarction	circulatory system	1530	1.29 (1.22;1.35)	1.81063e-21	1.02 (0.97;1.07)	0.414446	1.10 (1.05;1.16)	0.000158417	1.09 (1.03;1.14)	0.0010096	1.06 (1.01;1.12)	0.0167231	1.05 (1.00;1.10)	0.0590816	0.99 (0.97;1.02)	0.571409	1.00 (0.99;1.02)	0.743802
serpina3	Postinflammatory pulmonary fibrosis	respiratory	463	1.30 (1.18;1.42)	3.69139e-08	1.04 (0.95;1.14)	0.414484	1.09 (1.00;1.20)	0.0598691	1.08 (0.99;1.18)	0.0961331	1.06 (0.97;1.16)	0.21492	1.06 (0.97;1.16)	0.231716	0.98 (0.94;1.03)	0.50356	1.00 (0.96;1.04)	0.853908
agrn	Obesity	endocrine/metabolic	3126	1.47 (1.41;1.52)	3.65916e-94	0.99 (0.95;1.02)	0.414536	1.09 (1.05;1.13)	3.18868e-06	1.09 (1.05;1.13)	1.26351e-06	1.03 (1.00;1.07)	0.0611981	0.99 (0.95;1.02)	0.527165	1.00 (0.98;1.01)	0.698914	1.01 (1.00;1.02)	0.192061
bcl2	Shortness of breath	respiratory	1704	1.17 (1.11;1.23)	4.55031e-10	1.02 (0.97;1.07)	0.414572	1.06 (1.01;1.11)	0.0141783	1.06 (1.01;1.11)	0.0217261	1.06 (1.01;1.11)	0.0165944	1.04 (0.99;1.09)	0.0796849	1.04 (0.72;1.51)	0.837287	0.99 (0.97;1.02)	0.697821
il7r	Arthropathy NOS	musculoskeletal	5719	0.92 (0.90;0.95)	7.1451e-10	0.99 (0.96;1.02)	0.414606	0.95 (0.92;0.97)	9.80594e-05	0.96 (0.93;0.98)	0.000598255	0.97 (0.95;1.00)	0.0246637	0.98 (0.95;1.00)	0.107057	0.98 (0.97;0.99)	0.00368919	1.00 (0.99;1.01)	0.851137
ace2	Bacterial infection NOS	infectious diseases	842	1.28 (1.18;1.38)	2.86158e-10	1.03 (0.96;1.10)	0.414643	1.15 (1.07;1.23)	0.000161858	1.16 (1.08;1.25)	2.42824e-05	1.16 (1.08;1.25)	2.14314e-05	1.08 (1.01;1.16)	0.0231698	1.00 (0.97;1.03)	0.903419	0.98 (0.96;1.01)	0.153138
prap1	Gout	endocrine/metabolic	809	1.95 (1.81;2.10)	3.81789e-71	1.03 (0.96;1.10)	0.414736	1.31 (1.22;1.40)	1.03942e-13	1.28 (1.19;1.37)	4.67431e-12	1.04 (0.97;1.12)	0.24778	1.05 (0.98;1.12)	0.184839	0.98 (0.94;1.03)	0.442324	1.00 (0.97;1.02)	0.887012
csf1	Duodenitis	digestive	835	1.26 (1.18;1.36)	5.63833e-11	1.03 (0.96;1.10)	0.414786	1.08 (1.00;1.15)	0.0374516	1.07 (1.00;1.15)	0.0534477	1.05 (0.98;1.13)	0.154386	1.03 (0.96;1.11)	0.368165	0.99 (0.96;1.02)	0.459646	1.00 (0.98;1.03)	0.870093
zbtb17	Respiratory failure	respiratory	976	1.34 (1.25;1.43)	2.01597e-18	1.03 (0.96;1.09)	0.414806	1.14 (1.07;1.22)	5.62641e-05	1.13 (1.06;1.20)	0.000277479	1.11 (1.04;1.18)	0.00156116	1.09 (1.02;1.16)	0.0101887	0.99 (0.96;1.02)	0.645069	1.02 (0.99;1.05)	0.238809
lgals9	Streptococcus infection	infectious diseases	342	1.65 (1.48;1.85)	6.6677e-18	1.05 (0.94;1.16)	0.414866	1.20 (1.07;1.34)	0.00118885	1.18 (1.06;1.32)	0.0027679	1.15 (1.03;1.28)	0.00985001	1.12 (1.00;1.25)	0.0416572	1.03 (0.98;1.08)	0.23564	1.03 (0.99;1.07)	0.120662
pear1	Tobacco use disorder	mental disorders	1829	0.92 (0.88;0.97)	0.000546424	0.98 (0.94;1.03)	0.414878	0.85 (0.81;0.89)	2.61528e-12	0.86 (0.82;0.90)	1.40103e-10	0.91 (0.87;0.96)	0.000145408	0.92 (0.88;0.96)	0.000264488	0.97 (0.95;0.99)	0.00112302	0.99 (0.97;1.00)	0.0660857
aif1	Hematuria	genitourinary	1533	1.02 (0.97;1.07)	0.423633	1.02 (0.97;1.07)	0.414929	1.02 (0.97;1.07)	0.482207	1.01 (0.96;1.07)	0.581487	1.02 (0.97;1.07)	0.390149	1.02 (0.97;1.07)	0.403933	0.94 (0.92;0.96)	1.29307e-09	1.00 (0.98;1.02)	0.774475
olfm4	Tobacco use disorder	mental disorders	1670	1.22 (1.16;1.28)	6.72865e-16	1.02 (0.97;1.07)	0.414973	1.05 (1.00;1.10)	0.0536774	1.03 (0.99;1.09)	0.172636	1.02 (0.98;1.08)	0.316756	1.03 (0.98;1.08)	0.252106	1.02 (1.00;1.04)	0.038012	1.00 (0.98;1.02)	0.95468
ltbp3	Vitamin D deficiency	endocrine/metabolic	948	1.23 (1.15;1.31)	1.07562e-09	1.03 (0.96;1.09)	0.414991	1.05 (0.99;1.12)	0.126159	1.04 (0.98;1.11)	0.209711	1.04 (0.98;1.11)	0.228887	1.05 (0.98;1.12)	0.161586	1.03 (0.99;1.08)	0.153512	0.99 (0.96;1.01)	0.255053
anxa2	Acute renal failure	genitourinary	2240	1.19 (1.14;1.24)	6.83809e-16	1.02 (0.98;1.06)	0.415012	1.16 (1.11;1.21)	1.36531e-11	1.16 (1.11;1.21)	4.64587e-12	1.09 (1.04;1.13)	9.5365e-05	1.02 (0.98;1.07)	0.268261	1.00 (0.99;1.02)	0.662832	0.99 (0.98;1.01)	0.511415
ccl20	Bronchiectasis	respiratory	532	1.31 (1.20;1.43)	7.07898e-10	1.04 (0.95;1.13)	0.415152	1.23 (1.13;1.34)	3.60722e-06	1.18 (1.09;1.29)	0.000135194	1.11 (1.02;1.21)	0.013332	1.08 (0.99;1.17)	0.0903758	0.99 (0.96;1.03)	0.761672	0.97 (0.94;1.00)	0.0645458
gipc2	Essential hypertension	circulatory system	8497	1.13 (1.10;1.15)	8.84272e-26	0.99 (0.97;1.01)	0.415159	1.02 (1.00;1.05)	0.0318532	1.04 (1.02;1.06)	0.000520935	1.00 (0.98;1.03)	0.764284	1.00 (0.98;1.02)	0.842735	1.00 (0.99;1.01)	0.660922
lat	Type 2 diabetes	endocrine/metabolic	2694	1.16 (1.12;1.20)	2.41353e-14	1.02 (0.98;1.06)	0.415196	1.03 (0.99;1.07)	0.174344	1.04 (1.00;1.08)	0.0420505	1.03 (0.99;1.07)	0.179477	1.02 (0.98;1.06)	0.415196	1.01 (1.00;1.03)	0.135459	1.00 (0.98;1.01)	0.854082
gast	Unspecified monoarthritis	musculoskeletal	2760	1.15 (1.11;1.20)	4.35264e-13	1.02 (0.98;1.05)	0.415206	1.05 (1.01;1.09)	0.0101281	1.05 (1.01;1.09)	0.0164167	1.01 (0.97;1.05)	0.52198	1.06 (1.02;1.10)	0.00302702			0.99 (0.98;1.00)	0.183719
tcn2	Cirrhosis of liver without mention of alcohol	digestive	209	1.50 (1.31;1.72)	6.97581e-09	1.06 (0.92;1.21)	0.415213	1.32 (1.15;1.51)	8.77541e-05	1.35 (1.18;1.55)	1.41452e-05	1.19 (1.04;1.37)	0.00969632	1.12 (0.98;1.28)	0.104041	0.97 (0.90;1.04)	0.344748	0.97 (0.92;1.02)	0.207859
nucb2	Peripheral vascular disease, unspecified	circulatory system	571	1.28 (1.18;1.39)	1.09973e-08	0.97 (0.89;1.05)	0.415294	0.99 (0.91;1.08)	0.871128	0.99 (0.91;1.08)	0.847755	0.98 (0.90;1.07)	0.68202	0.97 (0.89;1.06)	0.529296	0.99 (0.95;1.03)	0.52242	1.03 (1.00;1.07)	0.038653
sema3f	Bacterial infection NOS	infectious diseases	866	1.30 (1.21;1.39)	1.11686e-13	1.03 (0.96;1.10)	0.415312	0.98 (0.92;1.05)	0.539186	1.00 (0.94;1.07)	0.963129	1.03 (0.97;1.10)	0.353206	1.02 (0.96;1.10)	0.471422	0.99 (0.95;1.02)	0.4893	0.99 (0.96;1.01)	0.322782
cfi	Viral pneumonia	respiratory	319	1.42 (1.27;1.59)	1.9693e-09	0.96 (0.86;1.07)	0.415317	1.00 (0.90;1.12)	0.967244	0.94 (0.84;1.05)	0.271062	0.95 (0.85;1.06)	0.336896	0.97 (0.87;1.08)	0.539888	1.00 (0.95;1.05)	0.917421	1.02 (0.98;1.07)	0.2922
il12b	Other forms of chronic heart disease	circulatory system	982	1.20 (1.12;1.28)	3.1929e-08	1.03 (0.96;1.09)	0.41532	1.10 (1.03;1.17)	0.00391797	1.04 (0.98;1.11)	0.188045	1.05 (0.98;1.11)	0.15233	1.04 (0.97;1.10)	0.264723	1.01 (0.98;1.04)	0.621236	1.02 (1.00;1.05)	0.0612287
gas6	Iron deficiency anemias, unspecified or not due to blood loss	hematopoietic	1901	1.19 (1.14;1.25)	2.81396e-13	1.02 (0.97;1.07)	0.415342	1.13 (1.08;1.18)	1.67405e-07	1.13 (1.08;1.18)	1.18679e-07	1.08 (1.03;1.13)	0.000759682	1.06 (1.01;1.11)	0.0159528	1.00 (0.98;1.02)	0.730125	0.99 (0.98;1.01)	0.494078
echdc3	Obesity	endocrine/metabolic	3039	1.27 (1.22;1.31)	1.99167e-37	0.99 (0.95;1.02)	0.415352	1.03 (1.00;1.07)	0.0649175	1.03 (0.99;1.06)	0.14911	1.01 (0.98;1.05)	0.540844	0.97 (0.94;1.01)	0.157616	0.99 (0.97;1.01)	0.337717	0.99 (0.98;1.00)	0.130002
optc	Arthropathy NOS	musculoskeletal	5705	0.89 (0.87;0.91)	7.7899e-17	0.99 (0.96;1.02)	0.415372	0.98 (0.95;1.00)	0.0879106	0.98 (0.95;1.01)	0.124091	0.99 (0.96;1.01)	0.37907	0.99 (0.96;1.01)	0.365361	1.00 (0.97;1.04)	0.891337	1.02 (1.01;1.02)	0.000843234
polr2f	Edema	symptoms	986	1.34 (1.26;1.43)	8.01364e-19	1.03 (0.96;1.09)	0.415407	1.10 (1.03;1.17)	0.00483224	1.10 (1.03;1.17)	0.0046017	1.02 (0.95;1.08)	0.610236	1.02 (0.96;1.09)	0.462217			1.01 (0.98;1.04)	0.523155
areg	Disease of tricuspid valve	circulatory system	641	1.38 (1.27;1.50)	4.41649e-14	1.03 (0.95;1.12)	0.415414	1.24 (1.14;1.35)	5.27887e-07	1.18 (1.08;1.28)	0.0001337	1.08 (0.99;1.17)	0.0663929	1.06 (0.98;1.15)	0.163039	1.00 (0.97;1.04)	0.883159	0.99 (0.96;1.03)	0.726817
defa1_defa1b	Myocardial infarction	circulatory system	1571	1.17 (1.11;1.23)	1.44216e-09	0.98 (0.93;1.03)	0.415442	0.97 (0.92;1.02)	0.180402	0.95 (0.91;1.00)	0.0663179	0.97 (0.93;1.02)	0.27286	0.98 (0.94;1.03)	0.512908	1.01 (0.99;1.03)	0.19871	1.02 (1.00;1.04)	0.0168188
alpp	Personal history of diseases of digestive system	digestive	3020	1.11 (1.07;1.15)	1.8577e-08	1.02 (0.98;1.05)	0.415463	1.04 (1.00;1.08)	0.0538273	1.04 (1.00;1.07)	0.0505688	1.02 (0.98;1.06)	0.284315	1.02 (0.98;1.05)	0.384683	1.01 (0.99;1.02)	0.532736	1.01 (0.99;1.02)	0.260004
itpr1	Acute renal failure	genitourinary	2281	1.14 (1.09;1.19)	2.12527e-09	1.02 (0.98;1.06)	0.415492	1.10 (1.06;1.15)	7.19442e-06	1.03 (0.99;1.08)	0.15856	1.03 (0.99;1.07)	0.185707	1.02 (0.98;1.06)	0.370735	0.99 (0.97;1.01)	0.381678	0.99 (0.98;1.01)	0.290149
rtn4r	Acute renal failure	genitourinary	2455	1.49 (1.43;1.56)	1.57797e-80	1.02 (0.98;1.06)	0.415534	1.06 (1.01;1.10)	0.00801765	1.06 (1.02;1.11)	0.00341331	1.06 (1.02;1.11)	0.00230914	1.04 (1.00;1.08)	0.0846848	0.99 (0.97;1.01)	0.496972	0.98 (0.97;1.00)	0.0433704
wfikkn2	Atrial fibrillation and flutter	circulatory system	1478	0.86 (0.82;0.91)	3.2007e-08	0.98 (0.93;1.03)	0.415583	0.97 (0.92;1.02)	0.273601	0.96 (0.91;1.01)	0.10466	0.97 (0.92;1.02)	0.266762	0.98 (0.93;1.03)	0.358099	1.00 (0.98;1.03)	0.805416	1.01 (0.99;1.03)	0.221137
baiap2	Other disorders of stomach and duodenum	digestive	557	1.27 (1.17;1.38)	3.53741e-08	1.04 (0.95;1.13)	0.415613	1.12 (1.03;1.22)	0.0091536	1.10 (1.01;1.20)	0.025343	1.09 (1.00;1.18)	0.0519446	1.06 (0.98;1.16)	0.143232	1.00 (0.96;1.04)	0.921621	1.01 (0.98;1.03)	0.725766
spp1	Type 2 diabetes with ophthalmic manifestations	endocrine/metabolic	423	0.83 (0.75;0.91)	0.000212157	0.96 (0.87;1.06)	0.41567	0.70 (0.63;0.77)	7.51626e-13	0.69 (0.62;0.76)	4.24964e-14	0.78 (0.71;0.86)	5.93468e-07	0.98 (0.88;1.08)	0.614176	0.92 (0.68;1.24)	0.596529	0.97 (0.94;1.01)	0.136016
rbp7	Cholelithiasis	digestive	1081	1.21 (1.13;1.28)	2.51692e-09	0.98 (0.92;1.04)	0.415829	1.06 (1.00;1.13)	0.0512953	1.01 (0.95;1.08)	0.665855	0.96 (0.90;1.02)	0.194487	0.97 (0.92;1.03)	0.379723	1.01 (0.98;1.04)	0.424088	1.00 (0.98;1.02)	0.711823
tspan7	Type 1 diabetes	endocrine/metabolic	204	0.90 (0.79;1.04)	0.145167	0.94 (0.82;1.08)	0.415841	0.93 (0.81;1.06)	0.28032	0.94 (0.82;1.08)	0.389491	0.94 (0.82;1.08)	0.415841	0.94 (0.82;1.08)	0.415841			0.78 (0.73;0.83)	2.16024e-13
defa1_defa1b	Hypovolemia	endocrine/metabolic	1177	1.23 (1.16;1.30)	4.66308e-12	0.98 (0.92;1.03)	0.415859	0.97 (0.91;1.02)	0.239309	0.96 (0.90;1.01)	0.118419	0.98 (0.93;1.04)	0.522875	0.99 (0.93;1.04)	0.632638	0.99 (0.97;1.01)	0.267605	1.00 (0.98;1.02)	0.989961
ambp	Mitral valve disease	circulatory system	1010	1.30 (1.21;1.38)	9.36871e-15	1.03 (0.96;1.09)	0.415871	1.10 (1.03;1.17)	0.0030116	1.08 (1.02;1.15)	0.0105082	1.06 (1.00;1.13)	0.0583179	1.04 (0.98;1.11)	0.195794	1.07 (0.95;1.20)	0.276396	1.01 (0.99;1.04)	0.287599
thbs2	Sexual and gender identity disorders	mental disorders	370	1.42 (1.29;1.57)	1.30678e-12	1.04 (0.94;1.15)	0.415894	1.43 (1.30;1.58)	1.93171e-12	1.20 (1.09;1.33)	0.000383767	1.19 (1.08;1.32)	0.000647612	1.11 (1.01;1.23)	0.0342897	1.04 (0.98;1.10)	0.171296	1.02 (0.98;1.06)	0.281123
npl	Sleep apnea	neurological	744	1.35 (1.25;1.46)	1.3128e-13	0.97 (0.90;1.04)	0.415898	1.16 (1.07;1.24)	8.95555e-05	1.14 (1.06;1.22)	0.000470993	1.02 (0.95;1.10)	0.548076	0.98 (0.91;1.05)	0.563536	1.05 (0.95;1.17)	0.352014	1.00 (0.98;1.03)	0.898878
scgb3a2	Sleep apnea	neurological	776	0.79 (0.74;0.85)	2.0605e-10	1.03 (0.96;1.10)	0.415899	1.05 (0.98;1.13)	0.158842	1.06 (0.99;1.14)	0.101516	1.06 (0.99;1.14)	0.106011	1.04 (0.97;1.11)	0.308148	1.01 (0.98;1.05)	0.463448	1.00 (0.97;1.02)	0.722279
enpp6	Other diseases of respiratory system, NEC	respiratory	3790	0.88 (0.85;0.91)	2.05277e-14	0.99 (0.96;1.02)	0.415907	0.97 (0.93;1.00)	0.038915	0.97 (0.94;1.00)	0.0758932	0.97 (0.94;1.00)	0.0790112	0.98 (0.95;1.01)	0.186991	1.02 (0.99;1.04)	0.186143	1.00 (0.99;1.02)	0.477473
nppc	Hypoglycemia	endocrine/metabolic	362	1.25 (1.11;1.40)	0.000268919	0.96 (0.86;1.06)	0.415929	0.73 (0.65;0.81)	3.67133e-08	0.77 (0.69;0.85)	1.01499e-06	0.84 (0.76;0.93)	0.000865629	0.92 (0.83;1.02)	0.128936	0.96 (0.91;1.01)	0.103048	1.03 (0.99;1.07)	0.124771
baiap2	Inflammatory and toxic neuropathy	neurological	447	1.31 (1.19;1.44)	1.73805e-08	1.04 (0.95;1.14)	0.415992	1.13 (1.03;1.24)	0.00918891	1.12 (1.02;1.23)	0.0214798	1.09 (1.00;1.20)	0.0628026	1.08 (0.98;1.19)	0.105856	1.00 (0.96;1.05)	0.997375	1.01 (0.98;1.04)	0.611189
retn	Type 2 diabetes	endocrine/metabolic	2655	1.17 (1.12;1.21)	7.16202e-15	1.02 (0.98;1.06)	0.416005	0.94 (0.91;0.98)	0.00250299	0.91 (0.88;0.95)	5.55577e-06	1.02 (0.98;1.06)	0.434622	1.02 (0.98;1.06)	0.404874	0.99 (0.96;1.02)	0.47076	1.01 (1.00;1.03)	0.0507699
phospho1	Other forms of chronic heart disease	circulatory system	959	1.22 (1.14;1.30)	1.16186e-08	0.97 (0.91;1.04)	0.416009	0.98 (0.92;1.04)	0.464746	1.00 (0.94;1.07)	0.94223	0.99 (0.93;1.05)	0.653502	0.97 (0.91;1.04)	0.416009			0.98 (0.95;1.00)	0.0420179
serpinb8	Other chronic ischemic heart disease, unspecified	circulatory system	2291	1.19 (1.14;1.24)	1.64347e-16	0.98 (0.94;1.02)	0.416176	1.00 (0.96;1.05)	0.835454	1.00 (0.96;1.04)	0.881947	0.98 (0.94;1.02)	0.289633	0.99 (0.95;1.03)	0.533669	0.98 (0.96;1.00)	0.0612886	1.01 (0.99;1.03)	0.222969
pilra	Hyperparathyroidism	endocrine/metabolic	207	1.61 (1.40;1.86)	3.72228e-11	1.06 (0.92;1.21)	0.416196	1.13 (0.99;1.30)	0.077616	1.10 (0.96;1.26)	0.192426	1.11 (0.97;1.28)	0.124286	1.05 (0.92;1.21)	0.454059	0.95 (0.90;1.01)	0.116669	1.02 (0.97;1.07)	0.54383
myl3	Gout	endocrine/metabolic	777	1.25 (1.16;1.35)	8.98024e-09	1.03 (0.96;1.11)	0.416234	1.08 (1.01;1.16)	0.0352589	1.09 (1.01;1.17)	0.0199841	1.07 (0.99;1.15)	0.0702247	1.05 (0.97;1.12)	0.210264			1.00 (0.98;1.02)	0.966664
palm	Diabetic retinopathy	endocrine/metabolic	381	1.39 (1.25;1.54)	1.18514e-09	1.04 (0.94;1.15)	0.416243	0.93 (0.84;1.04)	0.19642	0.96 (0.86;1.06)	0.397696	1.01 (0.91;1.12)	0.869046	1.13 (1.02;1.25)	0.0204503	1.01 (0.95;1.08)	0.726234	0.98 (0.94;1.01)	0.224036
urod	Hypercholesterolemia	endocrine/metabolic	4880	1.09 (1.06;1.12)	1.60079e-08	1.01 (0.98;1.04)	0.416283	1.08 (1.05;1.11)	4.72761e-07	1.03 (1.00;1.06)	0.0687968	1.02 (1.00;1.05)	0.0877118	1.01 (0.98;1.04)	0.498421	1.02 (1.00;1.03)	0.0144455	1.01 (1.00;1.02)	0.00507332
gsta3	Unspecified monoarthritis	musculoskeletal	2769	1.22 (1.17;1.27)	1.15106e-24	1.02 (0.98;1.05)	0.416333	1.01 (0.97;1.05)	0.570432	1.01 (0.97;1.05)	0.709604	1.01 (0.97;1.05)	0.58529	1.01 (0.97;1.05)	0.55612	0.99 (0.97;1.00)	0.12681	0.99 (0.98;1.00)	0.220639
kctd5	Sleep apnea	neurological	729	1.27 (1.18;1.36)	4.08689e-10	0.97 (0.90;1.04)	0.416338	1.13 (1.05;1.22)	0.000743503	1.07 (0.99;1.15)	0.0782317	1.02 (0.95;1.10)	0.618528	0.98 (0.91;1.06)	0.627706	0.99 (0.95;1.02)	0.408214	1.00 (0.97;1.03)	0.986815
pon2	Obstructive chronic bronchitis	respiratory	817	1.28 (1.20;1.37)	1.57525e-12	1.03 (0.96;1.10)	0.416437	1.12 (1.05;1.20)	0.00114057	1.14 (1.07;1.22)	0.00014516	1.07 (1.00;1.14)	0.0593612	1.08 (1.01;1.16)	0.0288905	1.00 (0.96;1.03)	0.87453	1.03 (1.00;1.06)	0.0397868
bmper	Decubitus ulcer	dermatologic	587	1.36 (1.25;1.48)	2.68644e-13	1.03 (0.95;1.12)	0.41645	1.16 (1.07;1.26)	0.000422654	1.16 (1.07;1.25)	0.00045562	1.13 (1.05;1.23)	0.00240577	1.10 (1.01;1.19)	0.0269246	0.99 (0.94;1.04)	0.697638	0.99 (0.96;1.02)	0.482243
galnt2	Acidosis	endocrine/metabolic	493	0.88 (0.81;0.97)	0.00627156	0.96 (0.88;1.05)	0.41647	0.78 (0.71;0.85)	3.16715e-08	0.86 (0.79;0.94)	0.0010251	0.90 (0.83;0.99)	0.0227902	0.93 (0.85;1.02)	0.114873	1.06 (1.01;1.10)	0.0114081	1.00 (0.96;1.03)	0.893916
efna1	Other acute and subacute forms of ischemic heart disease	circulatory system	367	1.40 (1.26;1.55)	2.97737e-10	1.04 (0.94;1.16)	0.416497	1.15 (1.04;1.28)	0.00798192	1.11 (1.00;1.23)	0.0567358	1.07 (0.97;1.19)	0.188341	1.08 (0.98;1.20)	0.13753	0.98 (0.94;1.03)	0.428992	0.98 (0.94;1.02)	0.260781
wfdc2	Vitamin D deficiency	endocrine/metabolic	926	1.33 (1.24;1.43)	6.09316e-15	1.03 (0.96;1.10)	0.41652	1.08 (1.01;1.16)	0.0168938	1.10 (1.03;1.17)	0.00596078	1.07 (1.01;1.15)	0.0343838	1.03 (0.96;1.09)	0.454132	0.94 (0.90;0.98)	0.00168465	1.01 (0.98;1.03)	0.637697
klk4	Edema	symptoms	996	1.22 (1.14;1.31)	7.75456e-09	1.03 (0.96;1.10)	0.416532	1.16 (1.08;1.24)	1.45551e-05	1.15 (1.08;1.22)	3.04437e-05	1.09 (1.02;1.16)	0.0114496	1.06 (1.00;1.13)	0.0590229	0.99 (0.97;1.02)	0.651268	1.00 (0.98;1.03)	0.954887
ezr	Nonspecific chest pain	circulatory system	2920	1.12 (1.08;1.17)	3.90635e-10	1.02 (0.98;1.05)	0.416556	1.06 (1.02;1.10)	0.00183167	1.05 (1.01;1.09)	0.0108221	1.03 (0.99;1.07)	0.119861	1.02 (0.98;1.06)	0.252789	1.01 (1.00;1.03)	0.109519	1.00 (0.99;1.01)	0.921709
lcn2	Other anemias	hematopoietic	2371	1.20 (1.15;1.25)	2.38479e-17	0.98 (0.94;1.02)	0.416592	0.98 (0.94;1.02)	0.244666	1.00 (0.96;1.04)	0.824681	1.03 (0.99;1.07)	0.208581	0.99 (0.95;1.03)	0.649824	1.00 (0.98;1.03)	0.669687	1.00 (0.98;1.01)	0.586662
vmo1	Other diseases of respiratory system, NEC	respiratory	3958	1.10 (1.07;1.14)	1.49967e-09	1.01 (0.98;1.04)	0.416601	1.03 (1.00;1.07)	0.0381811	1.04 (1.00;1.07)	0.024983	1.03 (1.00;1.06)	0.0762026	1.02 (0.99;1.05)	0.294246	0.99 (0.98;1.00)	0.114536	1.01 (1.00;1.02)	0.205649
numb	Essential hypertension	circulatory system	8226	1.08 (1.05;1.10)	3.41646e-11	1.01 (0.99;1.03)	0.416603	1.01 (0.99;1.04)	0.219797	1.01 (0.99;1.03)	0.378705	1.01 (0.99;1.04)	0.202612	1.01 (0.99;1.03)	0.416603	1.00 (0.99;1.01)	0.498359	1.00 (0.99;1.01)	0.900848
decr1	Hypercholesterolemia	endocrine/metabolic	5163	1.09 (1.06;1.12)	3.99657e-10	1.01 (0.98;1.04)	0.416678	1.07 (1.04;1.10)	3.87268e-06	1.03 (1.00;1.05)	0.0667431	1.02 (1.00;1.05)	0.0823965	1.01 (0.98;1.04)	0.448899	0.99 (0.96;1.03)	0.612101	1.00 (0.99;1.01)	0.346526
setmar	Impaired fasting glucose	endocrine/metabolic	751	1.25 (1.16;1.35)	3.55889e-09	0.97 (0.90;1.04)	0.416699	1.14 (1.06;1.22)	0.000642019	1.13 (1.05;1.22)	0.000869749	1.00 (0.93;1.08)	0.911658	1.00 (0.93;1.07)	0.956591	1.01 (0.97;1.04)	0.74705	1.00 (0.97;1.03)	0.912432
zbtb17	Other diseases of respiratory system, NEC	respiratory	3886	1.13 (1.09;1.16)	6.48485e-13	1.01 (0.98;1.05)	0.416722	1.05 (1.02;1.08)	0.00323568	1.04 (1.01;1.07)	0.0139712	1.02 (0.99;1.06)	0.172732	1.03 (0.99;1.06)	0.101003	1.00 (0.98;1.01)	0.50549	1.00 (0.99;1.01)	0.910049
efemp1	Coronary atherosclerosis	circulatory system	2530	1.18 (1.13;1.23)	5.76724e-14	0.98 (0.95;1.02)	0.416754	1.02 (0.98;1.06)	0.325428	1.04 (1.00;1.09)	0.0358216	1.03 (0.99;1.07)	0.181236	1.01 (0.97;1.05)	0.716927	1.00 (0.98;1.02)	0.99904	0.99 (0.98;1.00)	0.145281
pcdh17	Polymyalgia Rheumatica	musculoskeletal	437	1.04 (0.94;1.14)	0.444972	1.04 (0.95;1.14)	0.416795	0.99 (0.90;1.09)	0.914598	0.99 (0.90;1.09)	0.813115	1.02 (0.93;1.12)	0.712829	1.03 (0.93;1.13)	0.576752	0.99 (0.95;1.04)	0.793624	1.12 (1.08;1.16)	4.22994e-11
pgd	Type 2 diabetes	endocrine/metabolic	2603	1.18 (1.13;1.22)	4.54969e-16	1.02 (0.98;1.06)	0.416806	1.18 (1.14;1.23)	7.87501e-17	1.18 (1.13;1.23)	3.18696e-16	1.05 (1.01;1.09)	0.0136702	1.04 (1.00;1.08)	0.0483803	1.00 (0.97;1.04)	0.784217	1.00 (0.99;1.02)	0.566092
scarb2	Iron deficiency anemias, unspecified or not due to blood loss	hematopoietic	1840	1.35 (1.28;1.42)	5.18865e-31	1.02 (0.97;1.07)	0.416814	1.10 (1.05;1.15)	0.000145145	1.09 (1.04;1.14)	0.000353415	1.07 (1.02;1.12)	0.00664421	1.04 (0.99;1.09)	0.0967114	1.00 (0.98;1.03)	0.857907	1.02 (1.00;1.03)	0.0325392
pdcd1	Hyperpotassemia	endocrine/metabolic	477	1.43 (1.31;1.57)	2.13319e-14	1.04 (0.95;1.14)	0.416842	1.08 (0.99;1.18)	0.0995901	1.06 (0.97;1.16)	0.223242	1.04 (0.95;1.14)	0.412509	1.07 (0.97;1.17)	0.165055	1.00 (0.96;1.05)	0.931456	1.05 (1.01;1.09)	0.00608998
il6	Bronchiectasis	respiratory	529	1.41 (1.29;1.54)	6.34621e-14	1.04 (0.95;1.13)	0.416846	1.14 (1.05;1.25)	0.00324682	1.17 (1.07;1.28)	0.000421204	1.11 (1.01;1.21)	0.0227872	1.07 (0.98;1.17)	0.13063			1.00 (0.97;1.03)	0.995565
adm	Urinary incontinence	genitourinary	1107	1.33 (1.24;1.41)	5.12015e-18	1.02 (0.97;1.09)	0.41686	1.04 (0.98;1.11)	0.166552	1.07 (1.01;1.14)	0.0207323	1.08 (1.02;1.15)	0.0120821	1.08 (1.02;1.14)	0.0121222	1.00 (0.97;1.02)	0.86755	0.99 (0.97;1.01)	0.480638
ly6d	Heart failure NOS	circulatory system	1493	1.29 (1.22;1.36)	2.59357e-21	1.02 (0.97;1.08)	0.416878	1.04 (0.98;1.09)	0.188793	1.03 (0.98;1.09)	0.250566	1.02 (0.97;1.07)	0.527634	1.02 (0.97;1.07)	0.527344	1.00 (0.98;1.02)	0.978633	1.00 (0.98;1.02)	0.931981
pag1	Sleep apnea	neurological	756	1.32 (1.23;1.42)	4.98325e-14	0.97 (0.90;1.04)	0.416932	1.08 (1.01;1.16)	0.0309649	1.08 (1.01;1.16)	0.028885	1.02 (0.95;1.10)	0.590593	0.97 (0.91;1.05)	0.454128	1.01 (0.98;1.05)	0.444115	0.99 (0.96;1.02)	0.454936
nppb	Acidosis	endocrine/metabolic	483	1.33 (1.21;1.45)	1.72364e-09	1.04 (0.95;1.13)	0.41704	1.33 (1.22;1.46)	1.94283e-10	1.33 (1.22;1.45)	2.0231e-10	1.19 (1.09;1.30)	0.000107844	1.09 (1.00;1.19)	0.0634593	0.99 (0.95;1.03)	0.517483	1.02 (0.97;1.06)	0.434482
apex1	Chronic airway obstruction	respiratory	1727	1.17 (1.12;1.23)	4.32274e-11	0.98 (0.94;1.03)	0.417042	0.97 (0.92;1.02)	0.178245	0.98 (0.94;1.03)	0.438997	1.01 (0.96;1.06)	0.758647	0.99 (0.94;1.03)	0.547062	1.01 (0.99;1.03)	0.577502	1.01 (0.99;1.03)	0.25726
txndc15	Other anemias	hematopoietic	2470	1.12 (1.08;1.17)	1.70832e-08	1.02 (0.98;1.06)	0.417055	1.03 (0.99;1.07)	0.164266	1.02 (0.98;1.06)	0.256279	1.03 (0.99;1.07)	0.184306	1.02 (0.98;1.06)	0.450813	1.00 (0.98;1.02)	0.924985	1.00 (0.98;1.01)	0.881776
fgf21	Noninfectious gastroenteritis	digestive	1270	1.18 (1.12;1.25)	3.26798e-09	1.02 (0.97;1.08)	0.417086	1.11 (1.05;1.17)	0.000418859	1.08 (1.02;1.14)	0.0067929	1.06 (1.00;1.12)	0.0347313	1.04 (0.99;1.10)	0.148036	1.00 (0.98;1.02)	0.901396	1.03 (1.01;1.05)	0.00217462
serpinh1	Obesity	endocrine/metabolic	2970	1.15 (1.11;1.20)	1.03635e-14	1.02 (0.98;1.05)	0.417101	1.06 (1.02;1.10)	0.00103705	1.06 (1.02;1.10)	0.00130957	1.02 (0.99;1.06)	0.248457	1.02 (0.98;1.05)	0.417101	1.00 (0.99;1.01)	0.989621	0.99 (0.98;1.00)	0.102878
gal	Cardiomegaly	circulatory system	1055	0.84 (0.79;0.89)	2.75978e-08	0.98 (0.92;1.04)	0.417114	0.89 (0.84;0.94)	0.0001256	0.91 (0.86;0.97)	0.00262829	0.95 (0.89;1.01)	0.0934412	0.96 (0.90;1.02)	0.178491	0.99 (0.96;1.03)	0.770287	1.02 (1.00;1.04)	0.115357
rassf2	Tobacco use disorder	mental disorders	1776	1.25 (1.19;1.31)	7.82144e-21	0.98 (0.94;1.03)	0.417121	0.98 (0.94;1.03)	0.494262	0.96 (0.91;1.00)	0.0690042	0.98 (0.94;1.03)	0.472524	0.98 (0.94;1.03)	0.419462	0.99 (0.97;1.01)	0.411711	1.00 (0.98;1.02)	0.785369
thpo	Tobacco use disorder	mental disorders	1774	1.15 (1.10;1.21)	3.53444e-09	1.02 (0.97;1.07)	0.41716	1.10 (1.05;1.15)	0.000100504	1.11 (1.06;1.16)	1.48354e-05	1.08 (1.03;1.13)	0.00101737	1.03 (0.98;1.08)	0.197491	1.00 (0.97;1.02)	0.703152	0.99 (0.97;1.00)	0.074652
il1rl2	Hypercholesterolemia	endocrine/metabolic	5078	1.06 (1.03;1.09)	0.000300817	1.01 (0.98;1.04)	0.417289	1.03 (1.00;1.06)	0.05129	1.05 (1.02;1.08)	0.00163492	1.02 (0.99;1.05)	0.155059	1.00 (0.98;1.03)	0.761888	1.00 (0.99;1.01)	0.689144	1.03 (1.02;1.04)	3.29721e-08
cd248	Emphysema	respiratory	514	0.77 (0.71;0.84)	1.43368e-08	0.96 (0.88;1.05)	0.417417	0.71 (0.65;0.78)	3.30069e-14	0.89 (0.81;0.97)	0.00615938	0.92 (0.84;1.00)	0.0509002	0.93 (0.86;1.02)	0.125114	0.94 (0.85;1.03)	0.170379	0.99 (0.96;1.03)	0.703188
nadk	Gout	endocrine/metabolic	832	1.22 (1.14;1.31)	2.6377e-08	0.97 (0.91;1.04)	0.417442	1.09 (1.02;1.17)	0.0107858	1.04 (0.97;1.12)	0.221692	0.96 (0.89;1.03)	0.233408	0.98 (0.91;1.05)	0.502898	0.99 (0.96;1.02)	0.563565	1.00 (0.97;1.02)	0.709866
dll1	Other diseases of respiratory system, NEC	respiratory	3982	1.18 (1.15;1.22)	2.31764e-24	1.01 (0.98;1.05)	0.417453	1.02 (0.99;1.05)	0.178551	1.00 (0.97;1.03)	0.927563	1.01 (0.98;1.05)	0.383156	1.03 (0.99;1.06)	0.1015	1.00 (0.98;1.01)	0.535359	1.01 (1.00;1.02)	0.0600533
tnfrsf1a	Shortness of breath	respiratory	1755	1.42 (1.35;1.49)	7.8274e-43	1.02 (0.97;1.07)	0.417508	1.09 (1.04;1.15)	0.000202733	1.10 (1.05;1.15)	9.55332e-05	1.06 (1.01;1.11)	0.0248356	1.04 (0.99;1.09)	0.100476	0.99 (0.94;1.03)	0.532916	1.01 (0.99;1.03)	0.366495
eps8l2	Myocardial infarction	circulatory system	1621	1.22 (1.16;1.28)	4.48477e-14	1.02 (0.97;1.07)	0.417584	1.09 (1.03;1.14)	0.0010867	1.05 (1.00;1.10)	0.05723	1.03 (0.98;1.08)	0.259822	1.03 (0.98;1.08)	0.21565	1.00 (0.97;1.02)	0.951496	0.98 (0.96;0.99)	0.00682874
cant1	Unspecified monoarthritis	musculoskeletal	2839	1.14 (1.09;1.18)	1.70566e-11	1.02 (0.98;1.05)	0.417591	1.03 (0.99;1.07)	0.105524	1.01 (0.97;1.04)	0.742303	1.01 (0.97;1.05)	0.646039	1.02 (0.98;1.05)	0.385761	0.99 (0.97;1.01)	0.556255	1.00 (0.99;1.01)	0.839494
cd4	Sleep apnea	neurological	772	1.41 (1.31;1.51)	3.77079e-20	0.97 (0.90;1.04)	0.417663	1.06 (0.98;1.14)	0.1294	1.02 (0.95;1.10)	0.55631	1.00 (0.93;1.07)	0.937829	0.98 (0.91;1.05)	0.558688	1.00 (0.96;1.03)	0.85006	1.01 (0.98;1.04)	0.451716
palm	Staphylococcus infections	infectious diseases	465	1.39 (1.26;1.53)	1.30803e-11	1.04 (0.95;1.14)	0.417703	1.01 (0.92;1.11)	0.78333	1.02 (0.93;1.11)	0.749002	1.04 (0.95;1.14)	0.355003	1.07 (0.98;1.18)	0.126616	1.02 (0.96;1.07)	0.559149	0.99 (0.96;1.02)	0.405254
triap1	Chronic renal failure [CKD]	genitourinary	2106	1.22 (1.17;1.28)	5.59617e-19	1.02 (0.97;1.06)	0.41771	1.24 (1.19;1.30)	5.96313e-22	1.20 (1.15;1.26)	1.73286e-16	1.01 (0.97;1.06)	0.562668	1.02 (0.97;1.06)	0.438808			0.98 (0.97;1.00)	0.036472
timp4	Pneumococcal pneumonia	respiratory	1823	1.22 (1.16;1.28)	2.24293e-15	1.02 (0.97;1.07)	0.417738	1.12 (1.07;1.18)	1.28763e-06	1.14 (1.09;1.19)	6.29086e-08	1.09 (1.04;1.14)	0.000284565	1.06 (1.01;1.11)	0.0103205	1.00 (0.98;1.02)	0.950022	0.98 (0.97;1.00)	0.0614707
havcr2	Hematuria	genitourinary	1560	1.19 (1.13;1.25)	1.09546e-10	1.02 (0.97;1.07)	0.417768	1.08 (1.03;1.14)	0.00195143	1.07 (1.02;1.12)	0.00943317	1.06 (1.00;1.11)	0.0319686	1.04 (0.99;1.09)	0.130317	1.01 (0.97;1.06)	0.586813	1.00 (0.98;1.02)	0.815559
pag1	Myocardial infarction	circulatory system	1572	1.23 (1.17;1.30)	1.25426e-16	1.02 (0.97;1.07)	0.417801	1.09 (1.04;1.14)	0.000851867	1.09 (1.03;1.14)	0.00100204	1.03 (0.98;1.08)	0.211606	1.03 (0.98;1.08)	0.308926	1.00 (0.98;1.02)	0.964561	1.03 (1.01;1.05)	0.00301625
s100a12	Chronic renal failure [CKD]	genitourinary	2052	1.17 (1.12;1.23)	1.3149e-12	1.02 (0.97;1.06)	0.41782	1.02 (0.97;1.06)	0.447638	1.03 (0.98;1.07)	0.231791	1.02 (0.98;1.07)	0.29915	1.03 (0.98;1.07)	0.242099	0.98 (0.96;1.00)	0.0318731	1.00 (0.99;1.02)	0.700967
ocln	Influenza	respiratory	407	1.36 (1.23;1.50)	3.73306e-09	1.04 (0.94;1.15)	0.417847	1.13 (1.03;1.25)	0.0122021	1.14 (1.03;1.25)	0.0117309	1.08 (0.98;1.19)	0.124832	1.05 (0.95;1.16)	0.332137	0.99 (0.92;1.07)	0.82805	1.00 (0.96;1.04)	0.823106
smndc1	Peripheral vascular disease, unspecified	circulatory system	553	1.28 (1.18;1.40)	1.07924e-08	1.04 (0.95;1.13)	0.417898	1.04 (0.96;1.13)	0.341162	1.01 (0.92;1.09)	0.903797	1.00 (0.92;1.09)	0.96133	1.03 (0.95;1.13)	0.435278			1.03 (1.00;1.07)	0.0410237
apof	Altered mental status	mental disorders	802	0.89 (0.83;0.96)	0.00214221	1.03 (0.96;1.10)	0.417901	0.96 (0.89;1.03)	0.238985	1.00 (0.93;1.07)	0.946771	1.00 (0.93;1.07)	0.963061	0.99 (0.92;1.06)	0.708592	0.94 (0.79;1.11)	0.462406	1.09 (1.07;1.12)	7.76959e-12
ptgds	Obstructive chronic bronchitis	respiratory	825	1.33 (1.24;1.43)	2.97146e-14	0.97 (0.91;1.04)	0.417927	0.87 (0.81;0.93)	7.5256e-05	0.92 (0.85;0.98)	0.0125592	0.98 (0.91;1.05)	0.556421	0.97 (0.90;1.04)	0.382998	0.96 (0.93;0.99)	0.0145515	1.01 (0.99;1.04)	0.343098
apom	Chronic ulcer of skin	dermatologic	440	0.64 (0.58;0.70)	2.75282e-20	0.96 (0.88;1.06)	0.417966	0.82 (0.74;0.90)	2.83898e-05	0.92 (0.84;1.01)	0.0918582	0.93 (0.85;1.03)	0.158	0.96 (0.87;1.05)	0.399829	1.01 (0.94;1.10)	0.709486	1.00 (0.97;1.04)	0.813541
ccl22	Hyperpotassemia	endocrine/metabolic	471	1.42 (1.30;1.56)	6.33124e-14	1.04 (0.95;1.14)	0.417979	1.12 (1.02;1.23)	0.0159514	1.09 (0.99;1.19)	0.0655853	1.06 (0.97;1.16)	0.187026	1.06 (0.97;1.16)	0.204409	1.03 (0.92;1.15)	0.627	1.02 (0.99;1.06)	0.237267
fabp3	Other chronic ischemic heart disease, unspecified	circulatory system	2188	1.37 (1.30;1.43)	8.7486e-38	1.02 (0.97;1.06)	0.417984	1.09 (1.05;1.14)	8.39143e-05	1.08 (1.03;1.13)	0.000742844	1.04 (0.99;1.08)	0.096651	1.04 (1.00;1.09)	0.0496915	1.00 (0.98;1.02)	0.899478	1.01 (0.99;1.02)	0.477765
insr	Circulatory disease NEC	circulatory system	3199	1.01 (0.98;1.05)	0.491833	0.99 (0.95;1.02)	0.417987	1.00 (0.96;1.03)	0.873029	0.99 (0.95;1.02)	0.485193	0.98 (0.95;1.02)	0.307413	0.99 (0.95;1.02)	0.417987	1.00 (0.98;1.02)	0.743708	0.97 (0.95;0.98)	3.13203e-08
atrn	Hypercholesterolemia	endocrine/metabolic	5027	1.15 (1.12;1.18)	2.43253e-22	1.01 (0.98;1.04)	0.417993	1.05 (1.02;1.08)	0.000833049	1.02 (0.99;1.05)	0.122598	1.01 (0.98;1.04)	0.57148	1.01 (0.98;1.04)	0.561183	1.00 (0.98;1.01)	0.676272	1.02 (1.01;1.03)	0.000397563
pcdh1	Acute renal failure	genitourinary	2441	1.18 (1.13;1.23)	4.02158e-15	1.02 (0.98;1.06)	0.418019	0.98 (0.94;1.02)	0.418713	0.99 (0.95;1.03)	0.531155	1.02 (0.98;1.06)	0.426832	1.02 (0.98;1.06)	0.375933	1.01 (0.99;1.03)	0.342585	1.00 (0.99;1.02)	0.588286
fst	Congestive heart failure (CHF) NOS	circulatory system	891	1.23 (1.15;1.32)	5.66404e-09	1.03 (0.96;1.10)	0.418077	0.99 (0.92;1.06)	0.7513	1.06 (0.99;1.13)	0.118513	1.04 (0.97;1.12)	0.236107	1.03 (0.96;1.10)	0.44334	1.00 (0.97;1.03)	0.988361	1.00 (0.97;1.03)	0.991483
adamtsl5	Essential hypertension	circulatory system	8512	0.93 (0.91;0.96)	7.4452e-10	0.99 (0.97;1.01)	0.41809	0.93 (0.91;0.95)	2.17658e-12	0.93 (0.91;0.95)	3.56563e-12	0.96 (0.94;0.98)	0.000689948	0.98 (0.96;1.01)	0.147871	1.00 (1.00;1.01)	0.283399	1.01 (1.00;1.01)	0.211822
psap	Angina pectoris	circulatory system	1389	1.21 (1.15;1.28)	7.39043e-12	1.02 (0.97;1.08)	0.418153	1.08 (1.02;1.14)	0.00763401	1.07 (1.02;1.13)	0.0114288	1.04 (0.99;1.10)	0.119587	1.03 (0.98;1.09)	0.241834	1.01 (0.99;1.03)	0.429337	1.03 (1.01;1.05)	0.00280813
pon3	Orthostatic hypotension	circulatory system	752	0.80 (0.74;0.86)	2.61415e-09	0.97 (0.90;1.04)	0.418159	0.84 (0.78;0.91)	5.74901e-06	0.89 (0.83;0.96)	0.0027525	0.93 (0.87;1.00)	0.0671217	0.94 (0.88;1.02)	0.121244	0.96 (0.91;1.00)	0.0747422	0.99 (0.97;1.02)	0.691519
igfbp7	Diabetic retinopathy	endocrine/metabolic	405	1.47 (1.32;1.63)	9.79345e-13	1.04 (0.94;1.15)	0.418168	1.28 (1.15;1.41)	1.87987e-06	1.29 (1.17;1.42)	6.7051e-07	1.10 (0.99;1.21)	0.0700086	1.09 (0.98;1.20)	0.0980663	1.03 (0.98;1.08)	0.20595	0.95 (0.92;0.99)	0.0162349
rnf149	Diaphragmatic hernia	digestive	3109	1.13 (1.09;1.17)	7.36728e-11	1.01 (0.98;1.05)	0.418173	1.05 (1.01;1.08)	0.0103645	1.04 (1.01;1.08)	0.0247616	1.03 (0.99;1.07)	0.112488	1.02 (0.99;1.06)	0.252195	1.00 (0.99;1.02)	0.745079	1.01 (0.99;1.02)	0.274742
layn	Type 2 diabetes	endocrine/metabolic	2650	1.05 (1.01;1.10)	0.0122733	1.02 (0.98;1.06)	0.418228	0.84 (0.81;0.87)	3.05494e-18	0.88 (0.84;0.91)	6.01525e-11	0.91 (0.87;0.95)	2.58826e-06	1.02 (0.98;1.06)	0.342294	1.00 (0.99;1.02)	0.579147	1.02 (1.00;1.03)	0.0340077
stab2	Pulmonary heart disease	circulatory system	805	1.08 (1.01;1.16)	0.0329832	0.97 (0.91;1.04)	0.418238	1.09 (1.02;1.17)	0.0170381	1.04 (0.97;1.12)	0.232957	0.98 (0.92;1.05)	0.587102	0.97 (0.91;1.04)	0.391812	0.98 (0.94;1.02)	0.352465	0.90 (0.87;0.92)	8.94033e-19
fstl1	Cardiac pacemaker in situ	circulatory system	642	1.26 (1.17;1.37)	9.96931e-09	1.03 (0.95;1.12)	0.418245	1.16 (1.07;1.25)	0.000304511	1.15 (1.06;1.24)	0.000612521	1.12 (1.04;1.21)	0.00482152	1.07 (0.99;1.16)	0.082836	1.02 (0.99;1.05)	0.266884	1.00 (0.97;1.03)	0.920086
nos3	Cholelithiasis	digestive	1085	1.34 (1.26;1.42)	2.85941e-21	1.02 (0.97;1.09)	0.418248	1.14 (1.08;1.22)	1.02009e-05	1.07 (1.01;1.14)	0.0214268	1.05 (0.99;1.12)	0.0983319	1.04 (0.98;1.10)	0.237286	1.00 (0.98;1.03)	0.765759	1.01 (0.99;1.03)	0.363394
furin	Abnormality of gait	neurological	1237	1.21 (1.14;1.28)	3.10268e-10	0.98 (0.92;1.03)	0.418267	1.09 (1.03;1.15)	0.00420891	1.02 (0.96;1.08)	0.537986	0.99 (0.93;1.04)	0.635163	0.98 (0.92;1.04)	0.467408	1.00 (0.97;1.03)	0.982534	0.96 (0.94;0.98)	0.00012745
ccl20	Sleep apnea	neurological	781	1.33 (1.24;1.43)	3.02798e-15	0.97 (0.91;1.04)	0.418333	1.21 (1.13;1.30)	1.34795e-07	1.19 (1.11;1.27)	1.89638e-06	1.03 (0.96;1.10)	0.427634	1.01 (0.94;1.08)	0.815987	0.98 (0.95;1.01)	0.191714	0.99 (0.96;1.01)	0.400264
nagpa	Tobacco use disorder	mental disorders	1730	0.96 (0.91;1.00)	0.0747838	0.98 (0.94;1.03)	0.418374	0.94 (0.89;0.98)	0.00777304	0.91 (0.87;0.96)	0.000135636	0.87 (0.83;0.91)	1.98073e-09	0.99 (0.94;1.03)	0.591246	0.99 (0.97;1.01)	0.459052	1.01 (0.99;1.02)	0.312686
gas6	Acidosis	endocrine/metabolic	493	1.33 (1.21;1.46)	1.62573e-09	1.04 (0.95;1.14)	0.418396	1.18 (1.08;1.29)	0.000368931	1.18 (1.08;1.29)	0.00027475	1.11 (1.02;1.22)	0.0177794	1.10 (1.00;1.20)	0.0451488	1.02 (0.97;1.06)	0.491502	1.00 (0.96;1.03)	0.796963
chga	Symptoms involving digestive system	digestive	2164	1.17 (1.12;1.22)	4.02026e-12	1.02 (0.98;1.06)	0.418416	1.08 (1.04;1.13)	0.000221049	1.08 (1.03;1.12)	0.000761205	1.06 (1.02;1.11)	0.00692823	1.05 (1.01;1.10)	0.0216711	0.98 (0.96;1.00)	0.020039	1.00 (0.98;1.01)	0.926052
rida	Other forms of chronic heart disease	circulatory system	923	1.24 (1.16;1.33)	8.28711e-10	1.03 (0.96;1.10)	0.418435	1.09 (1.02;1.16)	0.0115454	1.07 (1.00;1.14)	0.0520832	1.03 (0.96;1.10)	0.437895	1.02 (0.96;1.09)	0.534767	0.99 (0.97;1.02)	0.692239	1.00 (0.98;1.02)	0.995994
ace2	Sexual and gender identity disorders	mental disorders	368	1.63 (1.45;1.85)	3.9286e-15	1.05 (0.94;1.17)	0.418441	1.44 (1.29;1.62)	4.61064e-10	1.33 (1.18;1.49)	1.41666e-06	1.43 (1.27;1.61)	1.26829e-09	1.08 (0.96;1.21)	0.191474	1.00 (0.96;1.05)	0.889393	0.99 (0.95;1.03)	0.63062
yap1	Dizziness and giddiness (Light-headedness and vertigo)	sense organs	1697	1.17 (1.11;1.24)	5.58534e-09	1.02 (0.97;1.07)	0.418448	1.08 (1.03;1.13)	0.00298361	1.05 (1.00;1.11)	0.0446842	1.04 (0.99;1.09)	0.113696	1.04 (0.99;1.10)	0.0848521	1.00 (0.98;1.02)	0.873396	1.00 (0.99;1.02)	0.679115
cd5	Renal failure NOS	genitourinary	244	1.63 (1.44;1.85)	1.74972e-14	1.05 (0.93;1.19)	0.418486	1.22 (1.07;1.39)	0.00231262	1.22 (1.07;1.38)	0.0027448	1.14 (1.00;1.30)	0.0424148	1.07 (0.95;1.22)	0.263947	1.05 (0.99;1.12)	0.123071	0.98 (0.93;1.03)	0.414457
hgf	Impaired fasting glucose	endocrine/metabolic	772	1.45 (1.34;1.56)	1.26632e-22	1.03 (0.96;1.11)	0.418507	1.21 (1.12;1.30)	3.69079e-07	1.15 (1.07;1.23)	0.000158592	1.07 (1.00;1.16)	0.0498263	1.06 (0.99;1.14)	0.117729	1.01 (0.97;1.06)	0.597108	0.99 (0.96;1.02)	0.457282
il2ra	Malaise and fatigue	symptoms	1551	1.17 (1.12;1.24)	5.8241e-10	1.02 (0.97;1.07)	0.418516	1.06 (1.01;1.12)	0.0186479	1.06 (1.01;1.11)	0.0274247	1.05 (0.99;1.10)	0.0800023	1.04 (0.99;1.10)	0.0841388	0.98 (0.95;1.00)	0.10623	1.01 (0.99;1.03)	0.219782
lrrc25	Edema	symptoms	986	1.28 (1.20;1.37)	3.46453e-14	1.03 (0.96;1.09)	0.418542	1.10 (1.03;1.17)	0.00407335	1.08 (1.01;1.15)	0.0160144	1.07 (1.00;1.14)	0.0395399	1.04 (0.97;1.10)	0.243885	1.01 (0.99;1.04)	0.33961	1.01 (0.99;1.04)	0.286838
cd207	Chronic airway obstruction	respiratory	1675	1.17 (1.11;1.23)	2.05345e-10	0.98 (0.93;1.03)	0.418548	0.95 (0.90;1.00)	0.0338283	0.98 (0.93;1.02)	0.34005	0.98 (0.93;1.03)	0.402631	0.99 (0.94;1.04)	0.583775	1.00 (0.98;1.02)	0.936867	1.00 (0.98;1.02)	0.976494
pla2g7	Diabetic retinopathy	endocrine/metabolic	401	0.46 (0.42;0.51)	3.59025e-54	1.04 (0.94;1.15)	0.41857	0.64 (0.58;0.71)	6.60234e-18	0.79 (0.72;0.87)	2.76768e-06	1.02 (0.92;1.13)	0.703208	1.02 (0.93;1.13)	0.676817	0.99 (0.86;1.15)	0.904532	1.02 (0.99;1.06)	0.236284
col6a3	Influenza	respiratory	425	1.37 (1.24;1.51)	6.44169e-10	1.04 (0.95;1.14)	0.418576	1.06 (0.96;1.17)	0.235468	1.05 (0.95;1.16)	0.315416	1.04 (0.94;1.14)	0.436815	1.04 (0.94;1.14)	0.452842	1.03 (0.99;1.07)	0.154799	0.99 (0.96;1.03)	0.666946
serpinf1	Other anemias	hematopoietic	2346	1.24 (1.19;1.29)	5.33087e-23	1.02 (0.98;1.06)	0.418671	1.03 (0.99;1.08)	0.109769	1.04 (1.00;1.09)	0.034154	1.04 (0.99;1.08)	0.0910903	1.03 (0.99;1.07)	0.197594	1.00 (0.98;1.01)	0.608371	0.99 (0.97;1.00)	0.146674
ogfr	Acute renal failure	genitourinary	2425	1.18 (1.13;1.23)	3.95469e-15	0.98 (0.94;1.02)	0.418732	0.94 (0.91;0.98)	0.00510044	0.95 (0.91;0.99)	0.0115377	0.98 (0.94;1.02)	0.307326	0.97 (0.93;1.01)	0.139617	1.02 (0.94;1.10)	0.713591	1.00 (0.99;1.02)	0.873915
il36g	Gout	endocrine/metabolic	777	1.24 (1.15;1.33)	9.09418e-09	1.03 (0.96;1.11)	0.418795	1.10 (1.02;1.18)	0.0133149	1.09 (1.02;1.17)	0.0178058	1.07 (0.99;1.15)	0.0744358	1.03 (0.96;1.11)	0.418795	1.00 (0.97;1.04)	0.85353	0.94 (0.90;0.99)	0.0190616
mpo	Hyperpotassemia	endocrine/metabolic	475	1.39 (1.27;1.52)	2.16003e-12	1.04 (0.95;1.14)	0.418822	1.06 (0.97;1.16)	0.226061	1.11 (1.02;1.22)	0.0225458	1.08 (0.99;1.18)	0.0932904	1.07 (0.98;1.17)	0.148586	1.02 (0.96;1.09)	0.479585	1.01 (0.98;1.05)	0.48417
tff2	Renal failure NOS	genitourinary	243	1.80 (1.58;2.06)	2.20365e-18	1.05 (0.93;1.20)	0.419048	1.24 (1.09;1.42)	0.00137085	1.32 (1.16;1.50)	2.91223e-05	1.17 (1.03;1.33)	0.0154813	1.12 (0.98;1.27)	0.0860073	1.04 (0.98;1.11)	0.233761	1.02 (0.97;1.07)	0.367204
tnfrsf4	Cerebral artery occlusion, with cerebral infarction	circulatory system	637	1.27 (1.17;1.37)	1.22976e-08	1.03 (0.95;1.12)	0.419052	1.07 (0.98;1.15)	0.119325	1.06 (0.98;1.15)	0.132138	1.06 (0.98;1.15)	0.138982	1.04 (0.96;1.13)	0.298968	1.02 (0.97;1.08)	0.435527	1.02 (1.00;1.05)	0.0942919
cd48	Renal failure NOS	genitourinary	243	1.52 (1.34;1.73)	8.74837e-11	1.05 (0.93;1.19)	0.419055	1.17 (1.03;1.33)	0.0148291	1.17 (1.03;1.33)	0.0135136	1.15 (1.02;1.31)	0.0283527	1.14 (1.00;1.29)	0.049094	1.04 (0.96;1.12)	0.335258	0.97 (0.92;1.02)	0.247778
mme	Sexual and gender identity disorders	mental disorders	367	1.40 (1.25;1.57)	6.03502e-09	1.05 (0.94;1.17)	0.419107	1.16 (1.04;1.29)	0.00931283	1.14 (1.02;1.28)	0.0176798	1.19 (1.06;1.33)	0.0023713	1.05 (0.94;1.18)	0.37024	1.03 (0.98;1.08)	0.193864	1.02 (0.98;1.06)	0.377128
gm2a	Other abnormal blood chemistry	symptoms	1404	1.22 (1.15;1.28)	5.25449e-12	1.02 (0.97;1.08)	0.419108	1.05 (1.00;1.11)	0.0548466	1.05 (1.00;1.11)	0.0723957	1.04 (0.99;1.10)	0.132826	1.03 (0.97;1.08)	0.327135	0.99 (0.97;1.01)	0.368173	1.02 (1.00;1.03)	0.0932265
fam20a	Proteinuria	endocrine/metabolic	199	1.57 (1.36;1.81)	9.84926e-10	1.06 (0.92;1.22)	0.41917	1.15 (1.00;1.33)	0.0496163	1.16 (1.01;1.34)	0.0399748	1.06 (0.92;1.22)	0.429336	1.08 (0.94;1.24)	0.307246	1.04 (0.97;1.11)	0.304284	1.01 (0.96;1.07)	0.648673
scarb2	Viral pneumonia	respiratory	323	1.75 (1.55;1.97)	1.16619e-19	1.05 (0.94;1.17)	0.419184	1.22 (1.09;1.37)	0.00057731	1.21 (1.08;1.36)	0.00077515	1.16 (1.04;1.30)	0.00847735	1.06 (0.95;1.18)	0.294948	1.01 (0.96;1.08)	0.638242	1.01 (0.97;1.05)	0.690912
cd300e	Chemotherapy	neoplasms	2005	1.22 (1.17;1.28)	1.25872e-17	1.02 (0.97;1.06)	0.41922	1.03 (0.98;1.08)	0.216607	1.05 (1.00;1.10)	0.0345558	1.03 (0.99;1.08)	0.146254	1.03 (0.99;1.08)	0.155083	1.00 (0.98;1.02)	0.893662	1.01 (1.00;1.03)	0.079084
il18bp	Arthropathy NOS	musculoskeletal	5732	1.13 (1.10;1.16)	1.27153e-17	1.01 (0.98;1.04)	0.419271	1.01 (0.99;1.04)	0.391642	1.01 (0.99;1.04)	0.334312	1.00 (0.97;1.02)	0.75581	1.02 (1.00;1.05)	0.0904767	0.99 (0.97;1.02)	0.550108	1.00 (0.99;1.00)	0.358348
heg1	Angina pectoris	circulatory system	1358	1.21 (1.14;1.28)	1.42062e-11	1.02 (0.97;1.08)	0.419278	1.11 (1.05;1.17)	0.000253975	1.07 (1.02;1.13)	0.0116454	1.04 (0.99;1.10)	0.141199	1.05 (1.00;1.11)	0.0754352	1.00 (0.98;1.02)	0.880387	0.98 (0.96;1.00)	0.0185455
mad1l1	Diabetic retinopathy	endocrine/metabolic	398	1.45 (1.31;1.61)	1.75103e-12	1.04 (0.94;1.15)	0.419302	1.16 (1.05;1.28)	0.00400722	1.20 (1.08;1.33)	0.000416772	1.13 (1.02;1.25)	0.0181252	1.14 (1.03;1.26)	0.011136	1.04 (0.94;1.16)	0.431967	0.98 (0.94;1.03)	0.444026
cpxm2	Cholelithiasis	digestive	1093	1.21 (1.13;1.28)	3.69554e-09	0.98 (0.92;1.04)	0.419372	1.00 (0.94;1.06)	0.908399	1.00 (0.94;1.06)	0.924856	0.99 (0.93;1.05)	0.665223	0.99 (0.93;1.05)	0.696816	1.01 (0.98;1.03)	0.524083
thbs2	Other anemias	hematopoietic	2466	1.25 (1.20;1.30)	1.81583e-27	1.02 (0.98;1.06)	0.419389	1.25 (1.20;1.30)	3.34507e-26	1.19 (1.14;1.24)	4.01819e-17	1.14 (1.10;1.19)	6.244e-11	1.08 (1.04;1.13)	6.50277e-05	1.00 (0.98;1.03)	0.80494	0.99 (0.98;1.01)	0.443174
lbp	Bacterial pneumonia	respiratory	289	1.39 (1.23;1.56)	3.94084e-08	1.05 (0.93;1.18)	0.419405	1.16 (1.04;1.30)	0.0107804	1.11 (0.99;1.25)	0.0766906	1.10 (0.98;1.24)	0.090944	1.08 (0.96;1.21)	0.205346	1.13 (1.05;1.23)	0.00213809	1.02 (0.97;1.07)	0.421207
pltp	Essential hypertension	circulatory system	8740	0.85 (0.83;0.86)	6.57521e-51	0.99 (0.97;1.01)	0.419411	0.96 (0.94;0.98)	0.000129587	0.96 (0.94;0.98)	0.000419848	0.97 (0.95;0.99)	0.00833469	0.99 (0.97;1.01)	0.210245	0.99 (0.98;1.00)	0.274221	0.99 (0.98;0.99)	0.000801322
nos3	Other chronic nonalcoholic liver disease	digestive	670	1.55 (1.43;1.67)	1.28797e-28	1.03 (0.96;1.11)	0.419465	1.24 (1.15;1.34)	5.7229e-08	1.18 (1.09;1.27)	2.11545e-05	1.13 (1.05;1.22)	0.00118298	1.08 (1.00;1.16)	0.0613243	1.00 (0.97;1.03)	0.863502	1.03 (1.00;1.05)	0.0465247
npc2	GERD	digestive	3262	1.16 (1.12;1.21)	7.22943e-16	1.01 (0.98;1.05)	0.419519	1.07 (1.03;1.11)	0.000108504	1.08 (1.04;1.11)	2.90221e-05	1.05 (1.02;1.09)	0.00290181	1.02 (0.99;1.06)	0.18751	0.97 (0.93;1.00)	0.0786979	1.00 (0.99;1.02)	0.523754
lgals4	Streptococcus infection	infectious diseases	341	1.54 (1.37;1.71)	2.85676e-14	1.05 (0.94;1.16)	0.419584	1.26 (1.13;1.41)	2.8661e-05	1.16 (1.05;1.30)	0.00571635	1.14 (1.02;1.26)	0.0205912	1.08 (0.97;1.20)	0.186384	1.04 (0.96;1.12)	0.343824	1.00 (0.96;1.04)	0.843228
hspg2	Other anemias	hematopoietic	2422	1.29 (1.24;1.35)	1.19602e-32	1.02 (0.98;1.06)	0.419584	1.00 (0.96;1.04)	0.957121	1.02 (0.98;1.06)	0.309183	1.01 (0.97;1.05)	0.804589	1.01 (0.97;1.06)	0.514431	0.99 (0.97;1.01)	0.417381	1.00 (0.99;1.02)	0.728175
fam20a	Other forms of chronic heart disease	circulatory system	946	1.34 (1.26;1.44)	4.30173e-18	1.03 (0.96;1.10)	0.41977	1.09 (1.03;1.17)	0.00667006	1.10 (1.03;1.18)	0.00317857	1.06 (0.99;1.13)	0.0838034	1.06 (0.99;1.13)	0.0719529	1.00 (0.97;1.03)	0.867311	1.01 (0.98;1.03)	0.527129
npc2	Abnormal results of function study of liver	digestive	898	1.37 (1.27;1.47)	4.82263e-18	1.03 (0.96;1.10)	0.419771	1.13 (1.05;1.20)	0.00043127	1.14 (1.06;1.21)	0.000148261	1.07 (1.00;1.15)	0.0374436	1.04 (0.97;1.11)	0.233709	0.93 (0.87;1.00)	0.0408727	0.99 (0.97;1.02)	0.658617
nbl1	Type 2 diabetes with ophthalmic manifestations	endocrine/metabolic	415	1.49 (1.35;1.65)	1.37249e-14	1.04 (0.94;1.15)	0.419776	1.17 (1.06;1.29)	0.00185302	1.16 (1.05;1.28)	0.00340495	1.17 (1.06;1.29)	0.00208259	1.04 (0.94;1.14)	0.47221	1.02 (0.97;1.06)	0.527665	1.01 (0.98;1.05)	0.446144
lgals1	Mitral valve disease	circulatory system	1003	1.25 (1.17;1.34)	1.03216e-11	1.03 (0.96;1.09)	0.419784	1.02 (0.96;1.09)	0.527701	1.02 (0.96;1.09)	0.542917	1.07 (1.00;1.14)	0.0416771	1.06 (0.99;1.13)	0.0862396	1.03 (1.00;1.06)	0.0989027	1.02 (0.99;1.05)	0.260297
zbtb16	Hypercholesterolemia	endocrine/metabolic	5065	1.09 (1.06;1.12)	6.95516e-09	1.01 (0.98;1.04)	0.419789	1.02 (0.99;1.05)	0.208809	1.03 (1.00;1.06)	0.0530079	1.02 (0.99;1.05)	0.18215	1.01 (0.98;1.04)	0.419789	1.00 (0.98;1.02)	0.855852	1.01 (1.00;1.01)	0.294518
cend1	Macular degeneration (senile) of retina NOS	sense organs	916	1.01 (0.94;1.08)	0.789772	1.03 (0.96;1.10)	0.419795	1.02 (0.96;1.09)	0.533153	1.02 (0.96;1.09)	0.498233	1.03 (0.96;1.10)	0.456297	1.03 (0.96;1.10)	0.419795			0.90 (0.87;0.93)	1.44314e-09
scrib	Chronic renal failure [CKD]	genitourinary	1905	1.16 (1.10;1.21)	4.06165e-10	1.02 (0.97;1.07)	0.41983	1.12 (1.07;1.17)	8.12381e-07	1.13 (1.08;1.18)	3.46887e-07	1.01 (0.97;1.06)	0.561941	1.02 (0.97;1.07)	0.419109
tnfrsf1a	Cerebral artery occlusion, with cerebral infarction	circulatory system	636	1.32 (1.22;1.44)	4.01306e-11	0.97 (0.89;1.05)	0.419969	1.02 (0.94;1.11)	0.586229	1.02 (0.94;1.11)	0.593466	1.00 (0.92;1.08)	0.962284	1.00 (0.92;1.08)	0.928565	0.97 (0.91;1.04)	0.443228	1.03 (1.00;1.06)	0.0499806
igfbp7	Hypothyroidism NOS	endocrine/metabolic	1741	1.15 (1.10;1.21)	3.32218e-08	1.02 (0.97;1.07)	0.419974	1.03 (0.99;1.08)	0.181594	1.04 (0.99;1.09)	0.140162	1.02 (0.98;1.07)	0.324605	1.02 (0.97;1.07)	0.50134	1.01 (0.99;1.03)	0.468783	0.95 (0.93;0.97)	1.08752e-09
rnaset2	Shortness of breath	respiratory	1772	1.27 (1.21;1.33)	9.31336e-23	1.02 (0.97;1.07)	0.420006	1.09 (1.04;1.14)	0.00041855	1.07 (1.02;1.12)	0.00399198	1.04 (1.00;1.09)	0.0689814	1.03 (0.98;1.08)	0.186672	1.00 (0.97;1.02)	0.853787	1.00 (0.98;1.02)	0.805773
hyal1	Erectile dysfunction [ED]	genitourinary	427	1.32 (1.20;1.45)	1.93818e-08	1.04 (0.95;1.14)	0.420014	1.21 (1.10;1.34)	8.59072e-05	1.18 (1.07;1.30)	0.000627326	1.17 (1.07;1.29)	0.00106455	1.16 (1.05;1.27)	0.00255481	1.06 (0.99;1.13)	0.0989763	0.99 (0.96;1.03)	0.75933
adamts15	Hypercholesterolemia	endocrine/metabolic	5155	1.24 (1.20;1.27)	2.08226e-50	1.01 (0.98;1.04)	0.420055	1.06 (1.03;1.09)	3.1667e-05	1.01 (0.98;1.04)	0.481322	1.03 (1.00;1.05)	0.0712652	1.01 (0.99;1.04)	0.322085	1.00 (0.99;1.02)	0.596971	0.96 (0.95;0.97)	1.14514e-13
col6a3	Diabetic retinopathy	endocrine/metabolic	405	1.85 (1.66;2.05)	6.11019e-31	1.04 (0.94;1.15)	0.420069	1.20 (1.08;1.32)	0.000371193	1.22 (1.11;1.35)	6.25185e-05	1.20 (1.09;1.33)	0.000237763	1.17 (1.06;1.29)	0.00167175	1.00 (0.96;1.04)	0.977318	0.96 (0.93;1.00)	0.0624483
sirpa	Type 2 diabetes	endocrine/metabolic	2656	1.12 (1.07;1.16)	2.04159e-08	1.02 (0.98;1.05)	0.420072	1.00 (0.97;1.04)	0.851115	1.01 (0.97;1.05)	0.700285	1.03 (0.99;1.07)	0.179413	1.02 (0.98;1.06)	0.34057	1.00 (0.98;1.01)	0.575093	0.99 (0.98;1.01)	0.372764
clec1a	Pneumonia	respiratory	1521	1.17 (1.12;1.24)	6.86202e-10	1.02 (0.97;1.07)	0.420103	1.00 (0.95;1.05)	0.910821	1.00 (0.95;1.06)	0.867015	1.00 (0.95;1.06)	0.89895	1.01 (0.96;1.07)	0.611035	0.99 (0.97;1.01)	0.425417	1.01 (0.99;1.03)	0.365903
il17rb	Arthropathy NOS	musculoskeletal	5645	0.93 (0.91;0.96)	1.13099e-07	1.01 (0.98;1.04)	0.420137	0.92 (0.90;0.95)	6.44474e-09	0.93 (0.91;0.96)	5.7298e-07	1.00 (0.97;1.03)	0.926636	1.01 (0.98;1.03)	0.641582	1.01 (1.00;1.02)	0.228075	1.00 (0.99;1.01)	0.736724
col6a3	Cardiac arrest	circulatory system	330	1.70 (1.51;1.91)	2.18206e-19	1.05 (0.94;1.17)	0.420179	1.11 (0.99;1.24)	0.0615719	1.11 (0.99;1.24)	0.0645871	1.09 (0.97;1.21)	0.14288	1.06 (0.95;1.18)	0.332909	0.97 (0.92;1.01)	0.147366	1.00 (0.95;1.04)	0.826881
f9	Shortness of breath	respiratory	1757	1.22 (1.16;1.28)	8.88158e-16	1.02 (0.97;1.07)	0.420182	1.09 (1.04;1.14)	0.000560637	1.04 (0.99;1.09)	0.0863431	1.03 (0.98;1.08)	0.282623	1.03 (0.98;1.08)	0.284947	1.01 (0.99;1.04)	0.33477	0.99 (0.97;1.00)	0.0948237
cd86	Hypothyroidism NOS	endocrine/metabolic	1654	1.07 (1.02;1.12)	0.0097954	1.02 (0.97;1.07)	0.420196	1.03 (0.98;1.08)	0.26973	1.03 (0.98;1.08)	0.299272	1.01 (0.96;1.06)	0.610636	1.02 (0.97;1.07)	0.431116	1.04 (0.90;1.20)	0.596717	1.07 (1.05;1.09)	4.96308e-16
tnfrsf11a	Cardiac arrest	circulatory system	327	1.55 (1.38;1.73)	4.20953e-14	1.05 (0.94;1.17)	0.420206	1.16 (1.04;1.30)	0.00826034	1.16 (1.04;1.29)	0.00959017	1.13 (1.01;1.26)	0.0324591	1.09 (0.98;1.22)	0.122883	0.96 (0.91;1.01)	0.141906	0.99 (0.95;1.03)	0.599331
cxcl16	Personal history of diseases of digestive system	digestive	3050	1.13 (1.09;1.18)	1.70925e-11	1.01 (0.98;1.05)	0.420221	1.07 (1.03;1.11)	0.000368078	1.06 (1.02;1.10)	0.00128814	1.05 (1.01;1.08)	0.0146474	1.02 (0.99;1.06)	0.224014	0.99 (0.98;1.01)	0.333905	1.00 (0.99;1.01)	0.951185
angptl3	Gout	endocrine/metabolic	830	1.07 (0.99;1.16)	0.0715767	1.03 (0.96;1.10)	0.420301	0.93 (0.86;1.00)	0.0386751	0.97 (0.90;1.05)	0.457351	1.02 (0.95;1.10)	0.511913	1.24 (1.15;1.33)	6.33247e-09	0.98 (0.95;1.01)	0.133569	0.97 (0.95;0.99)	0.0169869
ca6	Unspecified monoarthritis	musculoskeletal	2829	0.89 (0.85;0.92)	4.0836e-09	0.98 (0.95;1.02)	0.420362	0.94 (0.91;0.98)	0.00134158	0.93 (0.90;0.97)	0.000384572	0.94 (0.91;0.98)	0.00152994	0.96 (0.93;1.00)	0.0536263	0.99 (0.97;1.00)	0.0881395	1.00 (0.99;1.01)	0.795045
pyy	Type 2 diabetes	endocrine/metabolic	2522	1.24 (1.19;1.29)	8.68439e-27	0.98 (0.95;1.02)	0.420425	0.99 (0.95;1.03)	0.516833	0.98 (0.94;1.02)	0.226164	0.97 (0.93;1.01)	0.150538	0.99 (0.95;1.03)	0.528036	0.99 (0.97;1.01)	0.223467	1.00 (0.99;1.02)	0.638539
hnmt	Orthostatic hypotension	circulatory system	739	1.25 (1.16;1.35)	1.07853e-08	1.03 (0.96;1.11)	0.420523	1.08 (1.00;1.16)	0.0402664	1.06 (0.98;1.14)	0.143666	1.06 (0.98;1.14)	0.138565	1.06 (0.98;1.14)	0.135382	0.98 (0.94;1.02)	0.38169	1.01 (0.98;1.03)	0.568225
ssna1	Essential hypertension	circulatory system	8491	1.07 (1.05;1.10)	8.41906e-11	0.99 (0.97;1.01)	0.420541	1.02 (1.00;1.05)	0.0288048	1.03 (1.00;1.05)	0.0188175	1.00 (0.98;1.02)	0.826774	0.99 (0.97;1.01)	0.523708	1.03 (0.98;1.09)	0.284589	1.01 (1.00;1.02)	0.021567
ido1	Cirrhosis of liver without mention of alcohol	digestive	199	1.60 (1.39;1.85)	1.10242e-10	1.06 (0.92;1.22)	0.420562	1.09 (0.95;1.26)	0.236922	1.15 (1.00;1.33)	0.0455887	1.09 (0.94;1.25)	0.243101	1.04 (0.90;1.19)	0.616813	1.04 (0.98;1.10)	0.15183	1.06 (1.01;1.12)	0.014096
c9	Respiratory insufficiency	respiratory	410	1.36 (1.24;1.50)	3.26443e-10	1.04 (0.94;1.15)	0.420573	1.13 (1.03;1.25)	0.0106611	1.13 (1.02;1.24)	0.0159433	1.09 (0.99;1.20)	0.0821353	1.08 (0.98;1.19)	0.114487	1.01 (0.77;1.32)	0.966513	0.99 (0.95;1.03)	0.598033
kit	Urinary tract infection	genitourinary	3083	0.90 (0.87;0.93)	8.29709e-09	0.99 (0.95;1.02)	0.420583	0.91 (0.87;0.94)	6.68435e-08	0.91 (0.87;0.94)	6.32474e-08	0.97 (0.93;1.00)	0.05644	0.97 (0.94;1.01)	0.136089	1.01 (0.99;1.02)	0.590731	1.00 (0.99;1.01)	0.930691
lgals9	Atrial fibrillation and flutter	circulatory system	1476	1.33 (1.26;1.41)	2.0032e-23	1.02 (0.97;1.08)	0.420608	1.07 (1.02;1.13)	0.00821476	1.08 (1.03;1.14)	0.00310028	1.06 (1.01;1.12)	0.0213358	1.04 (0.98;1.09)	0.165746	1.00 (0.98;1.03)	0.806631	0.99 (0.97;1.01)	0.265796
tnfrsf11a	Obstructive chronic bronchitis	respiratory	842	1.44 (1.35;1.55)	1.75313e-24	0.97 (0.91;1.04)	0.42061	0.99 (0.92;1.06)	0.747858	1.01 (0.94;1.08)	0.868483	1.01 (0.94;1.08)	0.788835	0.96 (0.90;1.03)	0.281855	0.98 (0.94;1.01)	0.206531	0.99 (0.96;1.01)	0.255304
tpp1	Abnormal results of function study of liver	digestive	922	1.25 (1.17;1.34)	3.90395e-11	1.03 (0.96;1.10)	0.420634	1.19 (1.11;1.27)	3.85401e-07	1.17 (1.09;1.25)	3.3943e-06	1.08 (1.02;1.16)	0.0158387	1.02 (0.96;1.09)	0.477451	0.98 (0.87;1.11)	0.787268	0.98 (0.96;1.01)	0.158793
c1qtnf5	Chronic renal failure [CKD]	genitourinary	1921	1.25 (1.20;1.31)	2.91425e-22	1.02 (0.97;1.07)	0.420698	1.24 (1.18;1.30)	1.20986e-20	1.11 (1.06;1.16)	1.31851e-05	1.05 (1.00;1.09)	0.0505138	1.03 (0.98;1.08)	0.226053	1.01 (0.98;1.03)	0.522275	0.99 (0.98;1.01)	0.446286
cd59	Bacterial infection NOS	infectious diseases	827	1.35 (1.25;1.45)	2.90211e-15	1.03 (0.96;1.10)	0.420709	1.01 (0.94;1.08)	0.775268	0.99 (0.92;1.06)	0.758525	1.03 (0.96;1.10)	0.422917	1.04 (0.97;1.12)	0.226181	1.01 (0.98;1.04)	0.405587	0.99 (0.96;1.01)	0.255469
il6	Peripheral vascular disease, unspecified	circulatory system	567	1.63 (1.50;1.78)	7.13265e-29	1.04 (0.95;1.13)	0.420733	1.26 (1.16;1.37)	1.43534e-07	1.24 (1.14;1.35)	8.30413e-07	1.15 (1.06;1.25)	0.00125387	1.10 (1.01;1.20)	0.0263415			1.00 (0.96;1.03)	0.750188
relt	Diaphragmatic hernia	digestive	3275	1.12 (1.08;1.17)	2.89873e-09	0.99 (0.95;1.02)	0.420781	1.01 (0.97;1.04)	0.708284	1.00 (0.97;1.04)	0.945118	0.99 (0.95;1.02)	0.443055	0.99 (0.95;1.02)	0.489933	1.00 (0.98;1.02)	0.971371	1.00 (0.99;1.01)	0.716185
pdzk1	Other mental disorder	mental disorders	6296	1.12 (1.10;1.15)	1.54805e-19	1.01 (0.99;1.04)	0.42088	1.09 (1.06;1.12)	2.3307e-11	1.05 (1.02;1.08)	0.000132449	1.02 (1.00;1.05)	0.0743175	1.01 (0.99;1.04)	0.34442	1.01 (1.00;1.02)	0.023979	1.00 (0.99;1.01)	0.819913
tgfa	Disturbance of skin sensation	dermatologic	768	1.23 (1.14;1.32)	2.76698e-08	1.03 (0.96;1.11)	0.420997	1.09 (1.01;1.17)	0.0202196	1.10 (1.02;1.18)	0.0124167	1.04 (0.97;1.12)	0.264221	1.03 (0.96;1.11)	0.367434	1.00 (0.96;1.04)	0.986623	0.99 (0.97;1.02)	0.636231
sirpb1	Shortness of breath	respiratory	1755	1.22 (1.17;1.28)	1.40776e-16	1.02 (0.97;1.07)	0.421096	1.04 (1.00;1.09)	0.0792114	1.04 (0.99;1.09)	0.128319	1.04 (0.99;1.09)	0.140973	1.02 (0.98;1.07)	0.332785	1.00 (0.98;1.03)	0.895204	1.03 (1.01;1.05)	0.00146163
lgals4	Dizziness and giddiness (Light-headedness and vertigo)	sense organs	1737	1.18 (1.12;1.24)	1.01677e-10	1.02 (0.97;1.07)	0.421156	1.10 (1.05;1.16)	6.16414e-05	1.09 (1.04;1.14)	0.00067495	1.07 (1.02;1.12)	0.0054081	1.04 (0.99;1.09)	0.155146	1.01 (0.98;1.04)	0.618765	0.99 (0.98;1.01)	0.506699
csnk2a1	Hypercholesterolemia	endocrine/metabolic	5012	0.96 (0.93;0.98)	0.00130219	0.99 (0.96;1.02)	0.421399	0.94 (0.92;0.97)	1.82687e-05	0.98 (0.95;1.01)	0.1589	0.99 (0.96;1.02)	0.36532	1.00 (0.97;1.02)	0.724148			1.06 (1.05;1.07)	2.16148e-36
adgrg2	Other diseases of respiratory system, NEC	respiratory	3960	0.86 (0.83;0.89)	4.44765e-18	0.99 (0.96;1.02)	0.421404	0.93 (0.90;0.96)	1.31211e-05	0.96 (0.93;0.99)	0.0177527	0.98 (0.95;1.01)	0.229884	0.97 (0.94;1.01)	0.112873	0.97 (0.92;1.03)	0.303442	1.01 (0.99;1.02)	0.287719
hnmt	Other abnormal glucose	endocrine/metabolic	356	1.37 (1.23;1.53)	1.37886e-08	1.04 (0.94;1.16)	0.421496	1.12 (1.01;1.25)	0.033348	1.07 (0.96;1.19)	0.202187	1.06 (0.96;1.18)	0.252769	1.05 (0.95;1.17)	0.329886	0.98 (0.93;1.04)	0.499328	1.00 (0.97;1.04)	0.875674
il17c	Chronic ulcer of skin	dermatologic	441	1.40 (1.27;1.54)	4.17761e-12	1.04 (0.95;1.14)	0.421524	1.19 (1.09;1.31)	0.000235662	1.15 (1.05;1.26)	0.00385284	1.08 (0.98;1.19)	0.107985	1.04 (0.95;1.14)	0.421815	0.99 (0.95;1.03)	0.670661	0.99 (0.96;1.03)	0.706489
vsig2	Diaphragmatic hernia	digestive	3172	1.21 (1.17;1.26)	1.03318e-24	1.01 (0.98;1.05)	0.421527	1.02 (0.99;1.06)	0.193133	1.03 (0.99;1.07)	0.0946064	1.02 (0.99;1.06)	0.192829	1.01 (0.97;1.05)	0.617832	1.00 (0.99;1.02)	0.938123	1.00 (0.99;1.02)	0.509716
tcof1	Type 2 diabetes	endocrine/metabolic	2603	1.44 (1.38;1.50)	7.46352e-74	1.02 (0.98;1.06)	0.4216	1.17 (1.13;1.22)	3.12039e-16	1.18 (1.14;1.23)	1.74975e-17	1.05 (1.01;1.09)	0.00891872	1.02 (0.98;1.06)	0.321851	0.98 (0.93;1.04)	0.558196	1.00 (0.99;1.02)	0.604211
serpina4	Essential hypertension	circulatory system	8360	1.07 (1.04;1.09)	9.39564e-09	1.01 (0.99;1.03)	0.421652	1.08 (1.06;1.10)	2.36559e-12	1.06 (1.04;1.09)	2.98831e-08	1.03 (1.01;1.06)	0.00227095	1.03 (1.01;1.05)	0.00373204	1.01 (1.00;1.02)	0.0873743	1.01 (1.01;1.02)	0.000128062
pga4	Abdominal pain	symptoms	3869	1.10 (1.06;1.14)	9.70411e-09	0.99 (0.96;1.02)	0.421667	1.02 (0.99;1.05)	0.251592	0.99 (0.96;1.02)	0.617386	0.99 (0.96;1.03)	0.720654	0.99 (0.96;1.02)	0.518835	1.00 (0.98;1.01)	0.487308	1.00 (0.99;1.01)	0.825272
dffa	Hypothyroidism NOS	endocrine/metabolic	1735	1.02 (0.98;1.07)	0.350458	0.98 (0.94;1.03)	0.421691	1.02 (0.97;1.07)	0.426953	1.00 (0.95;1.05)	0.969888	0.99 (0.95;1.04)	0.736586	0.98 (0.94;1.03)	0.504386	1.00 (0.95;1.05)	0.936916	1.05 (1.03;1.07)	2.23914e-09
rbp5	Rheumatoid arthritis	musculoskeletal	643	1.27 (1.17;1.37)	7.04434e-09	1.03 (0.96;1.12)	0.421748	1.11 (1.03;1.20)	0.00807005	1.09 (1.01;1.18)	0.0236089	1.08 (1.00;1.17)	0.0449699	1.06 (0.98;1.14)	0.165182	0.99 (0.95;1.04)	0.649123	1.01 (0.98;1.04)	0.449839
pon3	Cholelithiasis with other cholecystitis	digestive	597	0.77 (0.71;0.83)	2.69719e-10	1.03 (0.95;1.12)	0.421823	0.92 (0.85;0.99)	0.0329011	1.03 (0.95;1.12)	0.442587	1.03 (0.95;1.12)	0.45013	1.03 (0.95;1.12)	0.428129	0.98 (0.93;1.04)	0.525138	1.00 (0.97;1.03)	0.89131
msr1	Sleep apnea	neurological	772	1.49 (1.39;1.61)	2.88832e-26	1.03 (0.96;1.10)	0.421846	1.29 (1.21;1.39)	6.04029e-13	1.26 (1.18;1.36)	5.74e-11	1.19 (1.11;1.28)	1.24908e-06	1.09 (1.02;1.17)	0.011664	1.05 (0.97;1.14)	0.211336	1.00 (0.97;1.03)	0.965071
clmp	Cough	respiratory	2115	1.16 (1.11;1.22)	4.1067e-10	1.02 (0.98;1.06)	0.421847	1.01 (0.97;1.06)	0.57035	1.02 (0.98;1.06)	0.414916	1.02 (0.97;1.06)	0.47175	1.02 (0.97;1.06)	0.432136	1.01 (0.99;1.03)	0.401274	1.00 (0.99;1.02)	0.583914
f9	Gout	endocrine/metabolic	832	1.60 (1.49;1.71)	1.25843e-38	1.03 (0.96;1.10)	0.421871	1.30 (1.21;1.39)	1.18863e-13	1.21 (1.13;1.30)	4.88214e-08	1.01 (0.94;1.08)	0.777929	1.03 (0.96;1.10)	0.422212	1.00 (0.97;1.03)	0.897025	1.09 (1.06;1.11)	3.29397e-11
cd160	Cardiomegaly	circulatory system	1055	1.24 (1.16;1.31)	7.02036e-12	1.02 (0.97;1.09)	0.421899	1.02 (0.96;1.09)	0.435353	1.02 (0.96;1.08)	0.499193	1.05 (0.99;1.12)	0.086753	1.06 (0.99;1.12)	0.0743058	1.00 (0.97;1.02)	0.736433	1.01 (0.99;1.04)	0.293342
nt5c1a	Duodenitis	digestive	808	1.26 (1.17;1.36)	1.08374e-09	1.03 (0.96;1.10)	0.421932	1.12 (1.04;1.20)	0.00239151	1.07 (1.00;1.15)	0.0527093	1.06 (0.99;1.14)	0.113526	1.06 (0.99;1.14)	0.109082			1.00 (0.97;1.04)	0.973589
cdhr5	Cholelithiasis with other cholecystitis	digestive	591	1.27 (1.17;1.37)	8.24967e-09	1.03 (0.95;1.12)	0.422027	1.09 (1.00;1.18)	0.0423942	1.07 (0.99;1.16)	0.107405	1.05 (0.97;1.14)	0.246263	1.05 (0.97;1.13)	0.269664	0.99 (0.95;1.03)	0.522168	1.03 (1.00;1.06)	0.0249105
col18a1	Duodenitis	digestive	836	1.26 (1.17;1.36)	3.09206e-10	1.03 (0.96;1.10)	0.422028	1.06 (0.99;1.14)	0.0892752	1.05 (0.98;1.13)	0.158341	1.06 (0.99;1.13)	0.119826	1.04 (0.97;1.12)	0.220183	0.99 (0.96;1.02)	0.410391	0.98 (0.96;1.01)	0.182237
fabp9	Type 2 diabetes with ophthalmic manifestations	endocrine/metabolic	418	0.75 (0.68;0.82)	6.05672e-09	0.96 (0.87;1.06)	0.422038	0.80 (0.73;0.89)	1.05876e-05	0.80 (0.73;0.88)	5.16294e-06	0.95 (0.86;1.04)	0.257368	0.96 (0.87;1.05)	0.384026	0.99 (0.93;1.06)	0.817073	1.01 (0.97;1.05)	0.704171
c1rl	Myocardial infarction	circulatory system	1559	1.21 (1.15;1.28)	2.54032e-13	1.02 (0.97;1.07)	0.422071	1.08 (1.02;1.13)	0.0051792	1.06 (1.01;1.11)	0.0265228	1.06 (1.01;1.11)	0.0292303	1.04 (0.99;1.09)	0.128606	1.01 (0.96;1.05)	0.70422	1.01 (0.99;1.03)	0.320224
csnk2a1	Altered mental status	mental disorders	802	0.99 (0.92;1.06)	0.682296	0.97 (0.91;1.04)	0.42208	0.95 (0.88;1.02)	0.124046	0.96 (0.89;1.03)	0.236074	0.96 (0.90;1.03)	0.253172	0.98 (0.91;1.05)	0.498416			1.14 (1.11;1.17)	2.9079e-22
tafa5	Emphysema	respiratory	516	1.31 (1.20;1.43)	2.33095e-09	1.04 (0.95;1.13)	0.422141	1.04 (0.95;1.13)	0.421545	1.04 (0.95;1.14)	0.360847	1.05 (0.97;1.15)	0.238829	1.04 (0.95;1.13)	0.380527	1.01 (0.98;1.05)	0.525892	1.00 (0.97;1.04)	0.763594
cd99	Cardiomegaly	circulatory system	1049	1.24 (1.16;1.33)	2.14621e-09	0.98 (0.92;1.04)	0.422263	1.00 (0.94;1.07)	0.881514	1.01 (0.95;1.07)	0.76862	1.03 (0.97;1.10)	0.277934	1.00 (0.94;1.07)	0.946335			1.00 (0.98;1.02)	0.851243
tnfrsf1a	Gastritis and duodenitis	digestive	2343	1.18 (1.13;1.23)	7.20557e-14	0.98 (0.94;1.02)	0.422414	1.04 (1.00;1.08)	0.0809015	1.04 (1.00;1.08)	0.0683297	1.01 (0.97;1.05)	0.703077	1.00 (0.96;1.04)	0.961154	1.02 (0.98;1.05)	0.406337	1.00 (0.98;1.01)	0.610486
timp1	Arthropathy NOS	musculoskeletal	5652	1.16 (1.13;1.19)	4.2431e-26	1.01 (0.98;1.04)	0.422423	1.05 (1.02;1.08)	0.0003663	1.04 (1.01;1.07)	0.0030748	1.02 (0.99;1.04)	0.25355	1.02 (0.99;1.04)	0.243357	1.01 (0.99;1.03)	0.488166	1.00 (0.99;1.01)	0.981318
plaur	Hyperlipidemia	endocrine/metabolic	1129	1.23 (1.16;1.31)	4.86729e-11	1.02 (0.97;1.09)	0.422429	1.07 (1.00;1.14)	0.0379393	1.05 (0.99;1.12)	0.0886674	1.05 (0.99;1.12)	0.101297	1.06 (1.00;1.12)	0.06102	1.00 (0.97;1.03)	0.902163	1.01 (0.99;1.03)	0.431543
vgf	Obesity	endocrine/metabolic	3018	0.75 (0.73;0.78)	1.31026e-52	0.99 (0.95;1.02)	0.422484	0.96 (0.93;1.00)	0.0464947	0.95 (0.92;0.99)	0.0113943	0.97 (0.93;1.00)	0.0547212	0.97 (0.93;1.00)	0.08426	0.98 (0.96;1.00)	0.0317196
apof	Delirium dementia and amnestic and other cognitive disorders	mental disorders	548	0.94 (0.86;1.03)	0.186253	1.03 (0.95;1.13)	0.422546	0.99 (0.91;1.08)	0.883547	1.03 (0.94;1.12)	0.538779	1.02 (0.94;1.11)	0.613808	1.01 (0.92;1.09)	0.900095	1.02 (0.80;1.29)	0.896053	1.10 (1.07;1.14)	1.86354e-09
ptgds	Angina pectoris	circulatory system	1413	1.19 (1.13;1.26)	1.02401e-09	1.02 (0.97;1.08)	0.422575	0.99 (0.93;1.04)	0.595183	1.01 (0.96;1.07)	0.683725	1.02 (0.97;1.08)	0.399428	1.03 (0.98;1.09)	0.246241	0.99 (0.97;1.01)	0.475556	0.99 (0.97;1.01)	0.205538
atraid	Obesity	endocrine/metabolic	3009	1.26 (1.22;1.31)	7.88408e-35	1.01 (0.98;1.05)	0.422595	1.01 (0.98;1.05)	0.516907	0.99 (0.96;1.03)	0.691759	1.01 (0.98;1.05)	0.460839	1.01 (0.97;1.04)	0.738061	1.01 (0.99;1.02)	0.282604	1.00 (0.99;1.01)	0.84129
ppbp	Tobacco use disorder	mental disorders	1773	1.15 (1.10;1.20)	4.74574e-09	1.02 (0.97;1.07)	0.422666	1.07 (1.02;1.12)	0.00508249	1.04 (0.99;1.09)	0.142244	1.06 (1.01;1.11)	0.0173778	1.03 (0.98;1.08)	0.276225	1.06 (0.95;1.18)	0.298593	0.99 (0.97;1.00)	0.104604
fam3c	Respiratory failure	respiratory	1001	1.44 (1.35;1.54)	3.72088e-27	1.03 (0.96;1.09)	0.422719	1.05 (0.98;1.11)	0.169356	1.04 (0.98;1.11)	0.209297	1.05 (0.99;1.12)	0.132845	1.04 (0.98;1.11)	0.184116	1.01 (0.98;1.04)	0.579672	0.99 (0.96;1.01)	0.380451
cd6	Essential hypertension	circulatory system	8770	1.07 (1.04;1.09)	8.13988e-09	0.99 (0.97;1.01)	0.422731	1.04 (1.01;1.06)	0.00100762	1.03 (1.01;1.06)	0.00172715	1.01 (0.98;1.03)	0.607656	0.99 (0.97;1.02)	0.615669	0.99 (0.98;1.00)	0.0465448	1.00 (0.99;1.01)	0.669821
cd300e	Type 1 diabetes	endocrine/metabolic	216	1.59 (1.39;1.83)	5.78589e-11	1.06 (0.92;1.21)	0.422743	1.16 (1.01;1.33)	0.0410701	1.18 (1.03;1.36)	0.0196136	1.11 (0.97;1.26)	0.139039	1.06 (0.93;1.21)	0.370643	0.97 (0.91;1.03)	0.359854	1.09 (1.03;1.14)	0.00090275
cxcl16	Chronic ulcer of skin	dermatologic	447	1.52 (1.38;1.67)	1.86705e-17	1.04 (0.95;1.14)	0.422749	1.17 (1.06;1.28)	0.00159809	1.17 (1.07;1.29)	0.000888589	1.14 (1.03;1.25)	0.00770788	1.06 (0.97;1.17)	0.195978	1.02 (0.98;1.06)	0.307942	0.99 (0.96;1.03)	0.594262
dsc2	Other mental disorder	mental disorders	6564	1.08 (1.06;1.11)	4.24817e-10	0.99 (0.97;1.01)	0.422751	0.97 (0.95;0.99)	0.0158386	0.98 (0.96;1.01)	0.192809	1.00 (0.97;1.02)	0.746984	0.98 (0.95;1.00)	0.0465779	1.00 (0.99;1.01)	0.899643	1.00 (0.99;1.01)	0.683762
apoc1	Mitral valve disease	circulatory system	969	0.83 (0.77;0.88)	2.22986e-08	0.97 (0.91;1.04)	0.422755	0.94 (0.88;1.00)	0.0447694	0.94 (0.89;1.01)	0.0732129	0.95 (0.89;1.01)	0.123702	0.96 (0.90;1.02)	0.193631	1.00 (0.97;1.02)	0.811601	1.00 (0.98;1.03)	0.839479
pon3	Left bundle branch block	circulatory system	583	0.77 (0.70;0.83)	9.10757e-10	0.97 (0.89;1.05)	0.422781	0.82 (0.76;0.90)	5.75944e-06	0.88 (0.81;0.95)	0.0023225	0.92 (0.85;1.00)	0.0531849	0.94 (0.87;1.02)	0.141171	1.04 (0.98;1.11)	0.197937	1.03 (0.99;1.06)	0.102537
xiap	Hypercholesterolemia	endocrine/metabolic	4868	1.10 (1.07;1.13)	4.94758e-11	1.01 (0.98;1.04)	0.422805	1.09 (1.06;1.12)	9.5536e-09	1.04 (1.01;1.07)	0.00427036	1.02 (0.99;1.05)	0.150386	1.01 (0.98;1.04)	0.422805			1.00 (0.99;1.01)	0.879508
crip2	Acidosis	endocrine/metabolic	483	1.35 (1.23;1.49)	6.7671e-10	0.96 (0.88;1.05)	0.42281	1.03 (0.94;1.13)	0.538422	1.03 (0.94;1.13)	0.555684	0.98 (0.90;1.08)	0.726037	0.98 (0.89;1.07)	0.592194	1.00 (0.96;1.04)	0.810442	0.94 (0.91;0.98)	0.000751869
upb1	Impaired fasting glucose	endocrine/metabolic	738	1.43 (1.33;1.54)	3.67662e-21	1.03 (0.96;1.11)	0.422814	1.16 (1.08;1.25)	5.40148e-05	1.17 (1.08;1.26)	3.65019e-05	1.08 (1.00;1.16)	0.0474039	1.06 (0.98;1.14)	0.132941	1.00 (0.86;1.16)	0.990203	1.01 (0.98;1.03)	0.676894
ctso	Hyperlipidemia	endocrine/metabolic	1149	1.22 (1.15;1.29)	5.23029e-11	1.02 (0.97;1.09)	0.422816	1.10 (1.03;1.16)	0.00220149	1.07 (1.01;1.13)	0.0311261	1.04 (0.98;1.10)	0.217302	1.04 (0.98;1.10)	0.185147	1.00 (0.97;1.02)	0.899643	0.97 (0.95;0.99)	0.00780431
palm	Pneumonia	respiratory	1484	1.17 (1.11;1.24)	4.90039e-09	0.98 (0.93;1.03)	0.422879	0.90 (0.86;0.95)	0.000200018	0.91 (0.87;0.96)	0.000611975	0.97 (0.92;1.02)	0.244538	0.99 (0.94;1.04)	0.763178	1.00 (0.97;1.03)	0.960023	1.01 (0.99;1.03)	0.313871
fstl3	Esophagitis, GERD and related diseases	digestive	1054	1.21 (1.13;1.29)	9.74863e-09	1.03 (0.96;1.09)	0.422913	1.07 (1.00;1.14)	0.0416552	1.05 (0.98;1.11)	0.139551	1.06 (1.00;1.13)	0.050121	1.03 (0.97;1.10)	0.284649	1.00 (0.97;1.03)	0.934162	1.00 (0.98;1.02)	0.825221
nectin2	Bronchiectasis	respiratory	529	1.31 (1.20;1.43)	2.41178e-09	1.04 (0.95;1.13)	0.423035	1.12 (1.03;1.23)	0.0080121	1.12 (1.03;1.23)	0.00832515	1.09 (1.00;1.19)	0.0568755	1.06 (0.97;1.15)	0.202173	0.94 (0.91;0.98)	0.00172964	0.99 (0.96;1.02)	0.646185
b2m	Abdominal pain	symptoms	3879	1.10 (1.06;1.14)	2.42485e-08	1.01 (0.98;1.05)	0.423047	1.02 (0.99;1.05)	0.230419	1.02 (0.99;1.05)	0.209043	1.01 (0.98;1.05)	0.366424	1.02 (0.98;1.05)	0.338899			1.01 (1.00;1.02)	0.104224
aldh3a1	Hypoglycemia	endocrine/metabolic	362	1.43 (1.29;1.60)	6.26521e-11	1.04 (0.94;1.16)	0.423047	1.38 (1.24;1.53)	2.05577e-09	1.45 (1.30;1.61)	4.47602e-12	1.16 (1.05;1.29)	0.00465213	1.18 (1.06;1.31)	0.00235551	1.03 (0.98;1.08)	0.313461
psap	Altered mental status	mental disorders	802	1.30 (1.20;1.39)	5.77913e-12	1.03 (0.96;1.10)	0.423051	1.11 (1.04;1.20)	0.00310202	1.10 (1.03;1.18)	0.00736399	1.04 (0.97;1.12)	0.225019	1.02 (0.95;1.10)	0.504673	0.99 (0.96;1.02)	0.646471	1.01 (0.99;1.04)	0.269716
cd74	Syncope and collapse	symptoms	1757	1.19 (1.13;1.25)	6.83362e-12	1.02 (0.97;1.07)	0.423068	1.04 (0.99;1.09)	0.133371	1.04 (0.99;1.09)	0.11456	1.05 (1.00;1.10)	0.0659906	1.03 (0.99;1.08)	0.167411	1.00 (0.98;1.03)	0.823302	1.01 (0.99;1.02)	0.40045
ccdc80	Other diseases of respiratory system, NEC	respiratory	3960	1.13 (1.09;1.17)	7.7222e-12	1.01 (0.98;1.04)	0.423111	1.03 (0.99;1.06)	0.104935	1.04 (1.01;1.07)	0.0178047	1.01 (0.98;1.05)	0.377434	1.02 (0.99;1.05)	0.268543	1.01 (0.99;1.02)	0.388719	1.00 (0.99;1.01)	0.742826
ddt	Diabetic retinopathy	endocrine/metabolic	389	1.21 (1.10;1.35)	0.000206963	0.96 (0.87;1.06)	0.423122	1.33 (1.20;1.47)	4.60264e-08	1.33 (1.20;1.47)	3.68229e-08	1.13 (1.03;1.25)	0.0144472	1.08 (0.98;1.20)	0.125016	1.00 (0.95;1.04)	0.872274	1.01 (0.96;1.06)	0.724659
leo1	Hypercholesterolemia	endocrine/metabolic	5012	1.08 (1.05;1.11)	2.63852e-08	1.01 (0.98;1.04)	0.423127	1.04 (1.01;1.07)	0.00523416	1.03 (1.00;1.06)	0.0280096	1.02 (0.99;1.05)	0.13789	1.01 (0.98;1.04)	0.423127
cdkn1a	Essential hypertension	circulatory system	8678	1.09 (1.07;1.11)	4.84785e-15	1.01 (0.99;1.03)	0.423143	1.02 (1.00;1.04)	0.113512	1.02 (0.99;1.04)	0.168102	1.02 (1.00;1.04)	0.0634656	1.01 (0.99;1.03)	0.423143	1.00 (0.99;1.02)	0.724664	1.00 (0.99;1.00)	0.528518
stat2	Type 2 diabetes	endocrine/metabolic	2522	1.14 (1.10;1.19)	3.5016e-11	0.98 (0.95;1.02)	0.423166	1.15 (1.10;1.19)	1.35582e-11	1.05 (1.01;1.09)	0.020864	1.00 (0.96;1.04)	0.897124	0.98 (0.95;1.02)	0.423166	1.01 (0.98;1.03)	0.648055	1.00 (0.99;1.02)	0.627427
sirpa	Phlebitis and thrombophlebitis of lower extremities	circulatory system	618	1.06 (0.98;1.14)	0.165892	0.97 (0.90;1.05)	0.423271	0.99 (0.91;1.07)	0.792067	0.98 (0.91;1.06)	0.66175	0.97 (0.90;1.05)	0.520853	0.97 (0.90;1.05)	0.445256	1.02 (0.99;1.06)	0.186881	0.92 (0.89;0.94)	1.82082e-09
tnfrsf10b	Umbilical hernia	digestive	464	1.36 (1.23;1.50)	1.80894e-09	1.04 (0.95;1.14)	0.423302	1.15 (1.05;1.26)	0.00215273	1.11 (1.01;1.21)	0.029186	1.09 (1.00;1.20)	0.0570695	1.05 (0.96;1.15)	0.329839	0.97 (0.92;1.02)	0.234037	1.00 (0.97;1.04)	0.828395
cst3	Varicose veins of lower extremity, symptomtic	circulatory system	335	1.67 (1.49;1.88)	5.26052e-18	1.05 (0.94;1.16)	0.42332	1.07 (0.96;1.19)	0.214472	1.06 (0.95;1.18)	0.318008	1.04 (0.93;1.16)	0.467248	1.05 (0.94;1.16)	0.42332	0.97 (0.92;1.02)	0.234088	0.97 (0.94;1.01)	0.18144
nomo1	Diabetic retinopathy	endocrine/metabolic	401	1.47 (1.33;1.63)	4.29604e-14	1.04 (0.94;1.15)	0.423344	1.23 (1.12;1.36)	3.52556e-05	1.23 (1.11;1.36)	4.1062e-05	1.20 (1.09;1.33)	0.000213261	1.12 (1.02;1.24)	0.0232817	1.00 (0.95;1.05)	0.95216	1.02 (0.99;1.06)	0.216982
muc13	Hypovolemia	endocrine/metabolic	1177	1.22 (1.15;1.30)	9.66028e-12	1.02 (0.97;1.08)	0.423358	1.11 (1.05;1.18)	0.000265679	1.11 (1.05;1.17)	0.000541992	1.05 (0.99;1.11)	0.101499	1.04 (0.99;1.11)	0.145701	1.01 (0.98;1.04)	0.459001	1.00 (0.98;1.02)	0.924612
lilrb4	Cough	respiratory	2059	1.15 (1.10;1.20)	1.00238e-09	1.02 (0.97;1.06)	0.423449	1.05 (1.01;1.10)	0.0249043	1.05 (1.00;1.09)	0.0326921	1.03 (0.99;1.08)	0.171111	1.03 (0.98;1.07)	0.219435	1.02 (1.00;1.04)	0.122466	1.00 (0.99;1.02)	0.607536
cpm	Pneumonia	respiratory	1564	1.29 (1.23;1.36)	8.59902e-22	1.02 (0.97;1.07)	0.423453	1.09 (1.04;1.15)	0.00103807	1.09 (1.04;1.15)	0.00045773	1.07 (1.02;1.13)	0.00551697	1.05 (1.00;1.11)	0.0410736	1.03 (0.98;1.09)	0.239077	0.99 (0.97;1.01)	0.44116
il1rn	Pneumococcal pneumonia	respiratory	1822	1.40 (1.33;1.47)	1.30204e-42	1.02 (0.97;1.07)	0.423504	1.15 (1.10;1.20)	8.34639e-09	1.09 (1.04;1.14)	0.000355522	1.06 (1.01;1.11)	0.0170371	1.04 (0.99;1.09)	0.0913103	0.99 (0.97;1.01)	0.2609	1.02 (1.00;1.04)	0.0416171
s100a11	Other chronic ischemic heart disease, unspecified	circulatory system	2248	1.15 (1.10;1.20)	1.27534e-10	0.98 (0.94;1.03)	0.423518	0.98 (0.94;1.02)	0.290527	0.98 (0.94;1.02)	0.295816	0.98 (0.94;1.03)	0.445453	1.00 (0.96;1.04)	0.884208	1.01 (0.98;1.03)	0.68818	1.01 (1.00;1.03)	0.186229
erbb2	Acute renal failure	genitourinary	2443	1.16 (1.11;1.21)	6.45992e-12	1.02 (0.98;1.06)	0.423537	1.09 (1.04;1.13)	4.93531e-05	0.99 (0.96;1.04)	0.805136	1.05 (1.00;1.09)	0.0321808	1.03 (0.99;1.07)	0.121787	1.03 (0.99;1.07)	0.10328	0.99 (0.98;1.01)	0.231754
ssh3	Hypothyroidism NOS	endocrine/metabolic	1603	0.98 (0.94;1.03)	0.506698	0.98 (0.93;1.03)	0.423567	0.98 (0.94;1.03)	0.490274	0.98 (0.93;1.03)	0.4417	0.98 (0.93;1.03)	0.423567	0.98 (0.93;1.03)	0.423567			0.89 (0.87;0.91)	2.58997e-27
spink1	Other diseases of respiratory system, NEC	respiratory	3984	1.15 (1.12;1.19)	8.99337e-18	1.01 (0.98;1.05)	0.4236	1.04 (1.01;1.08)	0.0127616	1.06 (1.02;1.09)	0.000882721	1.05 (1.01;1.08)	0.00477774	1.03 (1.00;1.06)	0.0812415	1.01 (1.00;1.02)	0.154432	1.01 (0.99;1.02)	0.301521
il1rn	Postoperative infection	infectious diseases	541	1.42 (1.30;1.55)	1.3398e-15	1.04 (0.95;1.13)	0.423658	1.12 (1.03;1.22)	0.011445	1.09 (1.00;1.19)	0.0584171	1.04 (0.96;1.13)	0.343174	1.04 (0.96;1.13)	0.360865	0.99 (0.95;1.02)	0.482248	1.04 (1.01;1.07)	0.0102645
met	Chronic renal failure [CKD]	genitourinary	2099	0.85 (0.81;0.89)	2.44769e-13	1.02 (0.97;1.06)	0.42367	0.91 (0.87;0.95)	7.14745e-06	0.89 (0.86;0.93)	4.10036e-07	0.93 (0.89;0.97)	0.000847636	0.98 (0.94;1.02)	0.379763	1.00 (0.99;1.02)	0.654376	0.99 (0.97;1.00)	0.10298
sirpb1	Chemotherapy	neoplasms	1993	1.15 (1.10;1.21)	3.99133e-10	1.02 (0.97;1.06)	0.423674	1.04 (1.00;1.09)	0.0509222	1.04 (1.00;1.09)	0.0769609	1.03 (0.99;1.08)	0.163109	1.03 (0.98;1.08)	0.200915	0.98 (0.96;1.00)	0.0763955	1.02 (1.00;1.03)	0.0497121
lgals1	Cholelithiasis	digestive	1106	1.39 (1.30;1.47)	9.23482e-26	1.02 (0.97;1.09)	0.423683	1.06 (0.99;1.12)	0.0774233	1.04 (0.97;1.10)	0.260647	1.05 (0.99;1.11)	0.124339	1.05 (0.99;1.11)	0.121518	0.97 (0.95;1.00)	0.0209381	1.01 (0.98;1.04)	0.54714
s100p	Type 2 diabetes	endocrine/metabolic	2615	1.23 (1.19;1.28)	8.40108e-26	0.98 (0.95;1.02)	0.423697	1.13 (1.09;1.18)	1.14181e-09	1.01 (0.97;1.05)	0.667073	1.01 (0.97;1.05)	0.578262	0.98 (0.95;1.02)	0.427329	0.99 (0.97;1.01)	0.384893	1.00 (0.99;1.02)	0.747157
cend1	Intracerebral hemorrhage	circulatory system	189	1.08 (0.93;1.24)	0.316748	1.06 (0.92;1.22)	0.423734	1.06 (0.92;1.23)	0.419844	1.06 (0.92;1.23)	0.400753	1.06 (0.92;1.22)	0.431753	1.06 (0.92;1.22)	0.423734			1.22 (1.14;1.30)	2.58993e-09
ccl15	Chemotherapy	neoplasms	2015	1.15 (1.10;1.20)	2.01704e-09	1.02 (0.97;1.06)	0.423784	1.06 (1.01;1.11)	0.0116453	1.06 (1.02;1.11)	0.00881273	1.04 (0.99;1.09)	0.0907821	1.03 (0.99;1.08)	0.15652	1.01 (0.98;1.03)	0.534637	1.00 (0.98;1.01)	0.592966
pon3	Rheumatoid arthritis	musculoskeletal	648	0.74 (0.68;0.80)	2.56515e-14	0.97 (0.90;1.05)	0.423796	0.83 (0.77;0.90)	2.77691e-06	0.93 (0.86;1.00)	0.0595894	0.96 (0.89;1.04)	0.289392	0.96 (0.89;1.03)	0.271069	1.04 (0.98;1.10)	0.170409	1.04 (1.01;1.07)	0.0152864
cd99l2	Delirium due to conditions classified elsewhere	mental disorders	788	1.14 (1.06;1.23)	0.000308552	1.03 (0.96;1.10)	0.423817	1.03 (0.96;1.11)	0.445247	1.00 (0.93;1.08)	0.946885	1.03 (0.96;1.11)	0.371951	1.04 (0.97;1.12)	0.252531	0.99 (0.95;1.03)	0.543162	0.90 (0.87;0.92)	1.33576e-16
b2m	Hypercholesterolemia	endocrine/metabolic	5027	1.17 (1.14;1.21)	1.0002e-25	1.01 (0.98;1.04)	0.423829	1.01 (0.98;1.04)	0.47113	1.01 (0.98;1.04)	0.609364	1.02 (0.99;1.05)	0.184372	1.01 (0.98;1.04)	0.387583			1.00 (0.99;1.01)	0.518747
pecam1	Phlebitis and thrombophlebitis of lower extremities	circulatory system	620	1.01 (0.93;1.10)	0.771618	1.03 (0.95;1.12)	0.423833	1.03 (0.95;1.12)	0.437409	1.05 (0.97;1.14)	0.189158	1.05 (0.97;1.14)	0.226833	1.03 (0.95;1.12)	0.416033	1.01 (0.98;1.04)	0.573338	0.90 (0.88;0.93)	3.76639e-13
mzb1	Cardiac pacemaker in situ	circulatory system	683	1.27 (1.17;1.37)	1.23395e-09	1.03 (0.96;1.11)	0.423873	1.14 (1.06;1.23)	0.00081537	1.09 (1.01;1.18)	0.0300343	1.05 (0.98;1.14)	0.181838	1.05 (0.97;1.13)	0.223979	1.01 (0.98;1.05)	0.457288	1.00 (0.97;1.02)	0.7428
c2	Myocardial infarction	circulatory system	1604	1.20 (1.14;1.26)	4.72495e-12	1.02 (0.97;1.07)	0.423883	1.09 (1.04;1.15)	0.000637239	1.04 (0.99;1.09)	0.123992	1.04 (0.99;1.09)	0.150927	1.03 (0.98;1.09)	0.179853	0.98 (0.92;1.04)	0.474465	1.02 (1.00;1.04)	0.060614
lgals4	Circulatory disease NEC	circulatory system	3388	1.27 (1.22;1.31)	1.00556e-39	0.99 (0.95;1.02)	0.423899	1.11 (1.07;1.15)	1.9977e-09	1.08 (1.05;1.12)	4.1812e-06	1.04 (1.00;1.07)	0.0436292	1.00 (0.96;1.03)	0.846237	1.01 (0.98;1.03)	0.604832	0.93 (0.92;0.94)	4.53372e-29
cat	Hypercholesterolemia	endocrine/metabolic	4954	1.03 (1.00;1.06)	0.0342553	0.99 (0.96;1.02)	0.423912	1.02 (0.99;1.05)	0.260758	1.01 (0.98;1.04)	0.574264	0.99 (0.96;1.02)	0.59197	0.99 (0.96;1.02)	0.423912	1.01 (0.99;1.02)	0.283466	1.07 (1.06;1.09)	5.1778e-41
creld1	Chronic ulcer of skin	dermatologic	421	1.66 (1.50;1.83)	1.97811e-23	1.04 (0.94;1.15)	0.423918	1.21 (1.10;1.34)	9.71572e-05	1.22 (1.11;1.35)	5.18655e-05	1.17 (1.06;1.29)	0.00161342	1.11 (1.00;1.22)	0.04174	0.97 (0.92;1.02)	0.184023	0.99 (0.95;1.02)	0.431788
ren	Obesity	endocrine/metabolic	3114	1.30 (1.25;1.35)	2.13233e-42	0.99 (0.95;1.02)	0.423922	1.26 (1.21;1.31)	3.10482e-33	1.20 (1.16;1.25)	6.91097e-22	1.17 (1.13;1.21)	5.19226e-16	1.15 (1.11;1.19)	2.54571e-14	0.98 (0.95;1.02)	0.345555	1.00 (0.99;1.01)	0.860578
c9	Acidosis	endocrine/metabolic	479	1.34 (1.22;1.46)	2.89883e-10	1.04 (0.95;1.13)	0.42393	1.12 (1.02;1.22)	0.0142826	1.10 (1.01;1.21)	0.0313447	1.06 (0.97;1.16)	0.190439	1.09 (1.00;1.19)	0.0556932	1.04 (0.82;1.31)	0.739334	0.98 (0.95;1.02)	0.328947
klrb1	Other chronic ischemic heart disease, unspecified	circulatory system	2291	1.14 (1.09;1.19)	3.71926e-10	0.98 (0.94;1.02)	0.423945	1.00 (0.96;1.04)	0.916221	1.00 (0.96;1.04)	0.991367	1.01 (0.97;1.05)	0.748877	1.00 (0.96;1.04)	0.892249	1.01 (0.96;1.07)	0.701222	1.02 (1.00;1.03)	0.0191181
cd302	Rheumatoid arthritis	musculoskeletal	643	1.44 (1.33;1.56)	4.97007e-18	1.03 (0.95;1.12)	0.423985	1.20 (1.11;1.30)	5.4967e-06	1.21 (1.12;1.31)	1.72951e-06	1.13 (1.04;1.22)	0.00278605	1.05 (0.97;1.13)	0.230885	1.02 (0.98;1.06)	0.331088	1.02 (1.00;1.05)	0.101535
ddah1	Edema	symptoms	986	1.21 (1.13;1.29)	9.55512e-09	1.03 (0.96;1.09)	0.423994	1.07 (1.01;1.14)	0.0327559	1.08 (1.01;1.15)	0.0168822	1.07 (1.01;1.14)	0.0291684	1.05 (0.98;1.12)	0.143769	1.00 (0.96;1.03)	0.785302	1.00 (0.97;1.02)	0.717297
fam3c	Congestive heart failure (CHF) NOS	circulatory system	887	1.64 (1.53;1.76)	1.45136e-43	1.03 (0.96;1.10)	0.424007	1.07 (1.00;1.14)	0.062445	1.03 (0.96;1.10)	0.400807	1.05 (0.98;1.13)	0.135859	1.05 (0.98;1.13)	0.148075	1.01 (0.98;1.05)	0.426824	0.99 (0.97;1.02)	0.606128
pdcd1lg2	Urinary tract infection	genitourinary	3079	1.11 (1.07;1.15)	6.74339e-09	1.01 (0.98;1.05)	0.424022	1.05 (1.01;1.09)	0.0070127	1.04 (1.00;1.08)	0.0424794	1.04 (1.00;1.07)	0.0490708	1.02 (0.99;1.06)	0.226413	1.00 (0.98;1.02)	0.974261	1.02 (1.00;1.03)	0.00823075
scrg1	Cellulitis and abscess of arm/hand	dermatologic	1041	1.28 (1.20;1.38)	1.46901e-12	1.03 (0.96;1.09)	0.424028	1.02 (0.96;1.09)	0.460524	1.02 (0.96;1.08)	0.539369	1.04 (0.98;1.11)	0.220385	1.05 (0.99;1.11)	0.137845	0.99 (0.97;1.02)	0.503545
ctsz	Angina pectoris	circulatory system	1430	1.20 (1.14;1.27)	8.10544e-12	1.02 (0.97;1.08)	0.424031	1.09 (1.03;1.14)	0.00206789	1.07 (1.02;1.13)	0.00892155	1.04 (0.99;1.09)	0.145033	1.03 (0.98;1.09)	0.24411	1.00 (0.95;1.06)	0.890856	0.99 (0.97;1.01)	0.26895
nhlrc3	Sexual and gender identity disorders	mental disorders	336	1.46 (1.31;1.63)	1.58141e-11	1.04 (0.94;1.16)	0.424048	1.40 (1.25;1.56)	3.21399e-09	1.39 (1.25;1.56)	4.96596e-09	1.37 (1.23;1.52)	1.89747e-08	1.16 (1.04;1.29)	0.00825023	0.96 (0.82;1.11)	0.562159	1.01 (0.97;1.05)	0.647115
bcl2	Obstructive chronic bronchitis	respiratory	809	1.25 (1.16;1.34)	9.50358e-10	0.97 (0.91;1.04)	0.424071	1.00 (0.93;1.07)	0.964692	1.01 (0.95;1.09)	0.687722	1.03 (0.96;1.11)	0.395696	1.01 (0.94;1.08)	0.749543	0.73 (0.54;0.99)	0.0445359	1.01 (0.97;1.05)	0.568226
crisp2	Arthropathy NOS	musculoskeletal	5769	0.92 (0.89;0.94)	8.15165e-09	0.99 (0.96;1.02)	0.424076	0.98 (0.95;1.00)	0.0620751	0.98 (0.95;1.00)	0.100343	0.99 (0.96;1.01)	0.384604	0.99 (0.96;1.02)	0.424076	1.00 (0.99;1.01)	0.670082	1.00 (0.99;1.01)	0.716686
timd4	Cholelithiasis	digestive	1111	1.22 (1.15;1.29)	1.14611e-10	1.02 (0.97;1.09)	0.424152	1.08 (1.02;1.14)	0.0137436	1.05 (0.99;1.12)	0.0934027	1.02 (0.97;1.09)	0.428953	1.02 (0.96;1.08)	0.47864	0.99 (0.97;1.02)	0.547764	1.02 (1.00;1.04)	0.114465
clec7a	Bacterial pneumonia	respiratory	290	1.42 (1.26;1.59)	7.68646e-09	1.05 (0.93;1.17)	0.424201	1.15 (1.02;1.28)	0.0205751	1.13 (1.01;1.27)	0.0377848	1.08 (0.96;1.21)	0.194717	1.07 (0.96;1.20)	0.240478	0.96 (0.89;1.03)	0.215383	1.01 (0.96;1.05)	0.703101
sncg	Obesity	endocrine/metabolic	3082	1.65 (1.59;1.71)	4.42676e-146	1.01 (0.98;1.05)	0.424348	1.03 (0.99;1.06)	0.180117	1.02 (0.98;1.06)	0.264913	1.02 (0.98;1.06)	0.275555	1.02 (0.99;1.06)	0.245482	1.02 (1.01;1.04)	0.00833835
il34	Tobacco use disorder	mental disorders	1773	0.88 (0.84;0.92)	4.82937e-08	0.98 (0.94;1.03)	0.424376	0.86 (0.82;0.90)	3.18368e-10	0.88 (0.84;0.92)	4.88975e-08	0.98 (0.93;1.02)	0.352188	0.98 (0.94;1.03)	0.424376	1.00 (0.98;1.03)	0.884784	1.02 (0.99;1.04)	0.180127
tpbgl	Macular degeneration (senile) of retina NOS	sense organs	920	0.97 (0.91;1.04)	0.424384	0.97 (0.91;1.04)	0.424384	0.97 (0.91;1.04)	0.424384	0.97 (0.91;1.04)	0.424384	0.97 (0.91;1.04)	0.424384	0.97 (0.91;1.04)	0.424384			0.84 (0.81;0.86)	2.99952e-30
fabp1	Hematemesis	digestive	312	1.48 (1.32;1.66)	3.69987e-11	1.05 (0.94;1.17)	0.424384	1.14 (1.02;1.28)	0.0214524	1.13 (1.01;1.27)	0.0303065	1.11 (0.99;1.24)	0.0701212	1.09 (0.97;1.22)	0.132108	0.97 (0.92;1.03)	0.326917	0.98 (0.94;1.02)	0.34556
ggh	Disturbance of skin sensation	dermatologic	756	1.23 (1.14;1.32)	2.10547e-08	1.03 (0.96;1.11)	0.424388	1.10 (1.03;1.18)	0.00808329	1.08 (1.01;1.16)	0.0302426	1.02 (0.95;1.09)	0.664278	1.03 (0.96;1.11)	0.380296	1.00 (0.95;1.04)	0.860216	0.98 (0.96;1.01)	0.227078
lag3	Type 2 diabetes	endocrine/metabolic	2659	1.17 (1.12;1.21)	3.09453e-14	1.02 (0.98;1.06)	0.424419	1.12 (1.07;1.16)	3.30805e-08	1.08 (1.04;1.12)	0.000103096	1.05 (1.01;1.09)	0.0108501	1.04 (1.00;1.08)	0.0290247	1.00 (0.98;1.01)	0.588192	1.01 (0.99;1.02)	0.264781
cst3	Cough	respiratory	2094	1.20 (1.14;1.26)	2.02686e-14	1.02 (0.97;1.06)	0.424432	1.03 (0.98;1.07)	0.216795	1.02 (0.97;1.06)	0.447994	1.02 (0.97;1.06)	0.437269	1.02 (0.97;1.06)	0.424432	1.01 (0.99;1.03)	0.521477	1.01 (1.00;1.03)	0.141954
ggt1	Hemiplegia	neurological	394	1.40 (1.26;1.56)	7.78397e-10	1.04 (0.94;1.15)	0.424434	1.05 (0.95;1.16)	0.319427	1.09 (0.98;1.20)	0.107418	1.07 (0.97;1.18)	0.180187	1.05 (0.95;1.16)	0.345406	0.99 (0.94;1.03)	0.589851	1.01 (0.97;1.05)	0.712813
ocln	Other specified erythematous conditions	dermatologic	258	1.44 (1.27;1.64)	1.47024e-08	1.05 (0.93;1.19)	0.424448	1.11 (0.98;1.26)	0.0953736	1.11 (0.98;1.26)	0.0922266	1.07 (0.94;1.21)	0.299078	1.06 (0.94;1.20)	0.314034	0.97 (0.88;1.07)	0.569507	1.04 (0.99;1.10)	0.123638
ca5a	Other chronic nonalcoholic liver disease	digestive	681	1.85 (1.71;2.00)	5.95744e-55	1.03 (0.96;1.11)	0.42455	1.09 (1.01;1.17)	0.0296885	1.09 (1.01;1.17)	0.0274839	1.04 (0.96;1.12)	0.340484	1.04 (0.96;1.12)	0.370797	0.99 (0.96;1.02)	0.48812	1.16 (1.13;1.19)	1.77309e-30
lgals9	Other abnormal glucose	endocrine/metabolic	361	1.39 (1.24;1.55)	6.74292e-09	1.04 (0.94;1.16)	0.42456	1.17 (1.05;1.30)	0.00399286	1.17 (1.05;1.30)	0.00461677	1.13 (1.02;1.26)	0.0192998	1.06 (0.95;1.17)	0.306863	1.02 (0.97;1.07)	0.365843	1.04 (1.00;1.08)	0.043367
gzma	Unspecified monoarthritis	musculoskeletal	2867	1.12 (1.08;1.16)	2.31428e-09	1.02 (0.98;1.05)	0.424592	1.07 (1.03;1.11)	0.000275218	1.06 (1.03;1.11)	0.00106261	1.06 (1.02;1.10)	0.00307314	1.02 (0.99;1.06)	0.219247	1.01 (1.00;1.03)	0.0922749	0.98 (0.97;0.99)	0.00500654
cd300a	Cardiomegaly	circulatory system	988	1.34 (1.26;1.43)	5.89595e-20	1.03 (0.96;1.09)	0.424756	1.09 (1.03;1.16)	0.00555325	1.06 (1.00;1.13)	0.0497514	1.06 (1.00;1.13)	0.0585935	1.03 (0.97;1.10)	0.305722	1.03 (0.99;1.08)	0.123362	1.01 (0.99;1.03)	0.301334
thop1	Obstructive chronic bronchitis	respiratory	831	1.21 (1.13;1.30)	1.29154e-07	1.03 (0.96;1.10)	0.424778	1.24 (1.16;1.33)	5.35992e-10	1.25 (1.17;1.34)	1.627e-10	1.15 (1.08;1.23)	4.61705e-05	1.05 (0.98;1.12)	0.182952	1.01 (0.98;1.05)	0.439769	1.00 (0.97;1.03)	0.956327
il17rb	Acute renal failure	genitourinary	2399	0.96 (0.92;1.00)	0.0538035	1.02 (0.98;1.06)	0.424806	0.87 (0.84;0.91)	7.48062e-11	0.88 (0.85;0.92)	4.39557e-09	0.94 (0.90;0.97)	0.0014916	0.99 (0.95;1.03)	0.688996	0.99 (0.98;1.01)	0.536339	0.99 (0.98;1.01)	0.325197
immt	Other chronic ischemic heart disease, unspecified	circulatory system	2179	1.28 (1.22;1.33)	1.606e-26	1.02 (0.97;1.06)	0.424854	1.10 (1.05;1.15)	1.38935e-05	1.09 (1.04;1.14)	8.50379e-05	1.07 (1.03;1.12)	0.00197299	1.04 (1.00;1.09)	0.0498877	1.00 (0.98;1.01)	0.742567	1.02 (1.00;1.04)	0.0161433
tnfrsf10a	Bronchiectasis	respiratory	514	1.36 (1.24;1.49)	8.85386e-11	1.04 (0.95;1.13)	0.424856	1.24 (1.13;1.35)	5.10383e-06	1.22 (1.11;1.33)	1.59727e-05	1.15 (1.05;1.26)	0.00172932	1.10 (1.01;1.20)	0.034033	0.99 (0.96;1.03)	0.721801	1.01 (0.98;1.04)	0.681147
tafa5	Obstructive chronic bronchitis	respiratory	830	1.41 (1.31;1.51)	2.1809e-21	0.97 (0.91;1.04)	0.424925	0.97 (0.91;1.04)	0.411339	0.98 (0.91;1.05)	0.516963	0.98 (0.92;1.05)	0.612316	0.97 (0.91;1.04)	0.442482	1.01 (0.98;1.04)	0.644403	1.01 (0.99;1.04)	0.276305
ism1	Shortness of breath	respiratory	1765	1.15 (1.10;1.21)	8.74262e-09	1.02 (0.97;1.07)	0.424985	1.05 (1.00;1.10)	0.044477	1.05 (1.00;1.10)	0.064004	1.04 (0.99;1.09)	0.0836366	1.02 (0.98;1.07)	0.313176	1.00 (0.98;1.02)	0.977778	1.02 (1.00;1.03)	0.0744975
ftcd	Edema	symptoms	954	1.21 (1.13;1.29)	1.71168e-08	0.97 (0.91;1.04)	0.425076	1.17 (1.09;1.25)	2.76341e-06	1.12 (1.05;1.20)	0.000594359	1.00 (0.94;1.07)	0.991101	0.98 (0.92;1.05)	0.577487	1.02 (0.95;1.09)	0.589028	0.98 (0.96;1.01)	0.186662
aldh1a1	Diabetic retinopathy	endocrine/metabolic	401	1.39 (1.25;1.54)	4.59075e-10	1.04 (0.94;1.15)	0.425109	1.36 (1.23;1.50)	3.23617e-09	1.40 (1.26;1.54)	9.13294e-11	1.08 (0.97;1.19)	0.148371	1.05 (0.95;1.16)	0.346533	0.99 (0.94;1.04)	0.561533	0.99 (0.95;1.03)	0.614091
il6	Personal history of diseases of digestive system	digestive	3020	1.20 (1.15;1.24)	4.67467e-21	1.01 (0.98;1.05)	0.425183	1.08 (1.05;1.13)	1.5749e-05	1.07 (1.03;1.11)	0.000217352	1.04 (1.00;1.08)	0.0314411	1.03 (0.99;1.07)	0.133223			1.01 (0.99;1.02)	0.266028
efna4	Viral Enteritis	infectious diseases	353	1.43 (1.28;1.60)	1.39734e-10	1.04 (0.94;1.16)	0.425224	1.14 (1.03;1.27)	0.0124351	1.12 (1.01;1.24)	0.0354405	1.10 (0.99;1.22)	0.0878146	1.08 (0.97;1.20)	0.140518	1.12 (0.93;1.35)	0.227651	0.99 (0.95;1.03)	0.692555
cntn1	Pneumonia	respiratory	1569	0.78 (0.74;0.83)	2.33457e-19	0.98 (0.93;1.03)	0.425224	0.83 (0.79;0.87)	7.81733e-12	0.87 (0.82;0.91)	1.23158e-08	0.92 (0.87;0.97)	0.000834135	0.94 (0.89;0.98)	0.00996502	1.00 (0.98;1.02)	0.95039	0.98 (0.96;1.00)	0.0446351
il12a_il12b	Other chronic nonalcoholic liver disease	digestive	689	1.31 (1.21;1.41)	7.62661e-12	1.03 (0.96;1.11)	0.425285	1.23 (1.14;1.33)	1.45438e-07	1.22 (1.13;1.32)	5.15014e-07	1.10 (1.02;1.19)	0.0125045	1.06 (0.99;1.14)	0.116637	0.98 (0.95;1.01)	0.17493	0.98 (0.96;1.01)	0.236903
tnfrsf1a	Heart failure NOS	circulatory system	1505	1.62 (1.54;1.71)	4.68579e-68	0.98 (0.93;1.03)	0.425291	1.11 (1.05;1.16)	0.000140662	1.11 (1.06;1.17)	4.06399e-05	1.06 (1.00;1.11)	0.0336035	1.03 (0.97;1.08)	0.327904	1.01 (0.96;1.06)	0.635758	1.00 (0.99;1.02)	0.613029
vnn2	Pneumonia	respiratory	1552	1.23 (1.17;1.30)	2.74613e-16	1.02 (0.97;1.07)	0.425349	1.07 (1.02;1.13)	0.00538946	1.07 (1.02;1.13)	0.00449271	1.03 (0.98;1.09)	0.194821	1.02 (0.97;1.07)	0.395823	0.99 (0.97;1.02)	0.505188	1.01 (0.99;1.03)	0.192351
cd59	Dizziness and giddiness (Light-headedness and vertigo)	sense organs	1671	1.17 (1.11;1.23)	2.76985e-09	1.02 (0.97;1.07)	0.425375	1.03 (0.98;1.08)	0.313687	1.01 (0.97;1.06)	0.584401	1.02 (0.97;1.07)	0.449367	1.02 (0.97;1.07)	0.439437	1.00 (0.98;1.02)	0.734293	1.00 (0.98;1.01)	0.696409
adgrg2	Edema	symptoms	985	0.73 (0.68;0.78)	2.19076e-19	0.97 (0.92;1.04)	0.425407	0.85 (0.79;0.90)	4.08325e-07	0.88 (0.83;0.94)	0.000198578	0.95 (0.90;1.02)	0.144913	0.95 (0.90;1.02)	0.148868	1.03 (0.92;1.16)	0.559061	1.03 (1.00;1.05)	0.0299923
lamp3	Late effects of cerebrovascular disease	circulatory system	320	1.53 (1.36;1.72)	4.21388e-12	1.05 (0.94;1.17)	0.425427	1.11 (0.99;1.24)	0.0687516	1.09 (0.98;1.22)	0.114973	1.08 (0.97;1.21)	0.157439	1.05 (0.94;1.17)	0.377547	1.01 (0.96;1.06)	0.811408	0.99 (0.95;1.03)	0.70093
slitrk1	Sexual and gender identity disorders	mental disorders	352	0.71 (0.64;0.80)	2.1521e-09	1.04 (0.94;1.16)	0.425477	0.80 (0.72;0.89)	4.73378e-05	0.85 (0.77;0.95)	0.00263502	0.96 (0.87;1.06)	0.440054	1.02 (0.92;1.13)	0.751348	1.01 (0.96;1.07)	0.603355	1.01 (0.97;1.05)	0.776544
sel1l	Hypercholesterolemia	endocrine/metabolic	4891	1.17 (1.14;1.21)	2.30586e-26	1.01 (0.98;1.04)	0.425478	1.06 (1.03;1.09)	0.000138578	1.04 (1.01;1.07)	0.0036278	1.02 (1.00;1.05)	0.105429	1.02 (0.99;1.05)	0.207567	1.00 (0.97;1.02)	0.828348	0.98 (0.96;0.99)	0.00107858
msln	Cancer within the respiratory system	neoplasms	262	1.45 (1.28;1.65)	1.41218e-08	1.05 (0.93;1.18)	0.425497	1.11 (0.99;1.26)	0.0798751	1.11 (0.98;1.25)	0.0877409	1.08 (0.96;1.22)	0.220068	1.05 (0.93;1.18)	0.467319	1.04 (0.98;1.10)	0.180808	1.03 (0.99;1.08)	0.181157
rnf149	Other local infections of skin and subcutaneous tissue	dermatologic	900	1.22 (1.14;1.30)	1.5937e-08	1.03 (0.96;1.10)	0.425565	1.11 (1.04;1.18)	0.00269653	1.10 (1.03;1.17)	0.00554078	1.07 (1.00;1.14)	0.0363107	1.07 (1.00;1.14)	0.0376375	0.99 (0.97;1.02)	0.664224	1.00 (0.98;1.02)	0.872381
chchd10	Atrial fibrillation and flutter	circulatory system	1413	1.29 (1.22;1.37)	8.42973e-18	1.02 (0.97;1.08)	0.425568	1.09 (1.03;1.15)	0.00216956	1.07 (1.02;1.13)	0.0112734	1.06 (1.01;1.12)	0.0234775	1.02 (0.97;1.08)	0.393212	0.98 (0.95;1.01)	0.208302	1.01 (0.99;1.02)	0.601659
oxt	Angina pectoris	circulatory system	1443	1.16 (1.10;1.23)	1.42481e-08	1.02 (0.97;1.07)	0.425587	1.09 (1.04;1.15)	0.00072637	1.06 (1.01;1.12)	0.0189609	1.04 (0.99;1.10)	0.0940421	1.03 (0.98;1.09)	0.221253	1.00 (0.98;1.02)	0.823409	1.02 (1.00;1.04)	0.0389502
c3	Other mental disorder	mental disorders	6170	1.13 (1.10;1.16)	3.91624e-21	1.01 (0.99;1.04)	0.425673	1.03 (1.01;1.06)	0.0128647	1.02 (1.00;1.05)	0.114084	1.03 (1.00;1.05)	0.0399017	1.02 (1.00;1.05)	0.0885032	0.99 (0.98;1.00)	0.173555	1.00 (0.99;1.00)	0.416111
adam22	Acute renal failure	genitourinary	2418	1.22 (1.17;1.27)	1.39025e-22	1.02 (0.98;1.06)	0.425678	0.94 (0.91;0.98)	0.00597486	0.95 (0.92;0.99)	0.0226739	0.96 (0.92;1.00)	0.034863	0.99 (0.95;1.03)	0.642867	0.99 (0.97;1.01)	0.410357	1.01 (1.00;1.03)	0.0536805
chga	Primary pulmonary hypertension	circulatory system	294	1.51 (1.34;1.70)	1.26661e-11	1.05 (0.93;1.18)	0.425685	1.14 (1.02;1.28)	0.0265932	1.19 (1.06;1.34)	0.00376419	1.15 (1.02;1.29)	0.0236512	1.17 (1.04;1.32)	0.00843545	1.08 (0.95;1.24)	0.244061	0.99 (0.90;1.09)	0.890912
npc2	Tachycardia NOS	circulatory system	624	1.41 (1.29;1.53)	1.92628e-15	1.03 (0.95;1.12)	0.425725	1.12 (1.03;1.21)	0.00710219	1.13 (1.05;1.23)	0.00212787	1.12 (1.03;1.21)	0.00543382	1.08 (0.99;1.16)	0.0724027	1.03 (0.94;1.13)	0.535593	1.02 (0.99;1.05)	0.252361
ube2l6	Type 2 diabetes	endocrine/metabolic	2603	1.17 (1.13;1.22)	1.48212e-15	0.98 (0.95;1.02)	0.425743	1.18 (1.13;1.23)	1.54006e-16	1.08 (1.04;1.12)	0.000113527	1.02 (0.98;1.06)	0.306321	1.00 (0.96;1.04)	0.985355	1.01 (0.99;1.02)	0.533929	1.01 (0.99;1.02)	0.3057
npl	Cholelithiasis	digestive	1093	1.30 (1.22;1.39)	5.07002e-15	1.02 (0.97;1.09)	0.425744	1.15 (1.08;1.22)	7.48477e-06	1.15 (1.08;1.22)	6.17471e-06	1.06 (1.00;1.12)	0.0574617	1.03 (0.97;1.09)	0.375307	0.97 (0.90;1.05)	0.416268	0.97 (0.95;0.99)	0.0043727
cfb	Arthropathy NOS	musculoskeletal	5485	1.17 (1.13;1.20)	4.34989e-28	0.99 (0.96;1.02)	0.425753	0.97 (0.95;1.00)	0.0386801	0.97 (0.95;1.00)	0.0385611	0.98 (0.95;1.00)	0.0840071	0.97 (0.95;1.00)	0.0466427	0.99 (0.97;1.00)	0.0467707	1.00 (0.99;1.01)	0.830863
c9	Pleurisy; pleural effusion	respiratory	1793	1.19 (1.14;1.25)	1.4079e-13	1.02 (0.97;1.07)	0.425807	1.07 (1.02;1.12)	0.0076037	1.07 (1.02;1.12)	0.0065175	1.05 (1.00;1.10)	0.0391763	1.05 (1.00;1.10)	0.046599	0.99 (0.90;1.10)	0.917773	1.00 (0.99;1.02)	0.684089
sult2a1	Circulatory disease NEC	circulatory system	3388	1.15 (1.11;1.19)	7.3969e-15	1.01 (0.98;1.05)	0.425825	1.06 (1.03;1.10)	0.000591581	1.06 (1.02;1.09)	0.00149288	1.05 (1.01;1.08)	0.00869573	1.03 (0.99;1.07)	0.0962878	1.01 (0.99;1.02)	0.509145	1.02 (1.00;1.03)	0.00969033
lmod1	Essential hypertension	circulatory system	8504	1.09 (1.06;1.11)	3.31146e-11	1.01 (0.99;1.03)	0.42587	1.02 (1.00;1.04)	0.0815353	1.00 (0.98;1.02)	0.783831	1.01 (0.99;1.04)	0.250621	1.00 (0.98;1.03)	0.790167	0.98 (0.97;0.99)	5.76133e-05	0.99 (0.98;1.00)	0.0132542
cpxm2	Pneumococcal pneumonia	respiratory	1756	1.21 (1.15;1.27)	1.7849e-14	1.02 (0.97;1.07)	0.425889	1.03 (0.98;1.07)	0.302526	1.04 (0.99;1.09)	0.0948894	1.03 (0.98;1.08)	0.256593	1.02 (0.97;1.07)	0.470405	0.99 (0.97;1.01)	0.363466
tnfrsf21	Pneumonia	respiratory	1572	1.22 (1.16;1.29)	5.64076e-15	1.02 (0.97;1.07)	0.425947	0.98 (0.93;1.03)	0.378347	0.99 (0.94;1.04)	0.571061	1.03 (0.98;1.08)	0.306537	1.02 (0.97;1.07)	0.381081	1.02 (0.94;1.10)	0.694113	0.99 (0.97;1.01)	0.469358
angptl2	Tobacco use disorder	mental disorders	1816	0.94 (0.90;0.98)	0.00784888	0.98 (0.94;1.03)	0.425956	0.88 (0.84;0.92)	2.21835e-08	0.91 (0.86;0.95)	2.98104e-05	0.82 (0.79;0.86)	3.55831e-16	0.97 (0.92;1.01)	0.141101	1.00 (0.98;1.02)	0.867437	1.03 (1.01;1.04)	0.00205074
npc2	Diaphragmatic hernia	digestive	3132	1.18 (1.14;1.23)	1.84911e-18	1.01 (0.98;1.05)	0.425956	1.06 (1.02;1.10)	0.00128229	1.07 (1.03;1.11)	0.000240551	1.05 (1.01;1.09)	0.00767211	1.02 (0.99;1.06)	0.202619	1.00 (0.97;1.04)	0.820312	0.99 (0.98;1.00)	0.237906
mad1l1	Hyperlipidemia	endocrine/metabolic	1118	1.26 (1.18;1.34)	3.68279e-13	1.02 (0.96;1.09)	0.425978	1.08 (1.02;1.15)	0.010805	1.06 (1.00;1.12)	0.063869	1.05 (0.99;1.11)	0.124605	1.04 (0.98;1.11)	0.184773	1.04 (0.98;1.10)	0.173344	0.95 (0.93;0.97)	5.3799e-06
npdc1	Personal history of diseases of digestive system	digestive	3029	1.13 (1.09;1.18)	6.00494e-11	1.01 (0.98;1.05)	0.426037	1.01 (0.97;1.04)	0.754157	1.02 (0.99;1.06)	0.234828	1.02 (0.99;1.06)	0.214229	1.01 (0.98;1.05)	0.437358	1.01 (1.00;1.03)	0.0973139	1.01 (1.00;1.03)	0.0370253
siglec1	Cataract	sense organs	4159	1.10 (1.07;1.14)	1.04145e-09	1.01 (0.98;1.04)	0.426051	1.06 (1.03;1.09)	0.000303639	1.06 (1.02;1.09)	0.000508678	1.04 (1.01;1.08)	0.00835035	1.03 (1.00;1.07)	0.0309861	0.97 (0.95;1.00)	0.0363387	0.99 (0.98;1.01)	0.339599
gast	Type 2 diabetes	endocrine/metabolic	2602	1.31 (1.26;1.36)	3.8164e-41	0.98 (0.95;1.02)	0.426085	1.16 (1.11;1.20)	4.73301e-13	1.13 (1.08;1.17)	1.87287e-09	1.02 (0.98;1.06)	0.385353	1.05 (1.01;1.09)	0.00826801			1.02 (1.00;1.03)	0.0307561
lgals1	Pneumococcal pneumonia	respiratory	1821	1.29 (1.23;1.35)	1.04021e-24	1.02 (0.97;1.07)	0.426089	1.04 (1.00;1.09)	0.0776201	1.03 (0.98;1.08)	0.282341	1.07 (1.02;1.12)	0.00416874	1.05 (1.00;1.10)	0.0358444	1.00 (0.97;1.02)	0.694679	1.02 (1.00;1.05)	0.0639019
c1rl	Congestive heart failure (CHF) NOS	circulatory system	856	1.37 (1.28;1.47)	3.69271e-19	1.03 (0.96;1.10)	0.426096	1.10 (1.03;1.18)	0.0053708	1.07 (1.00;1.14)	0.0669523	1.08 (1.01;1.16)	0.0219518	1.07 (1.00;1.14)	0.0685858	0.97 (0.91;1.03)	0.323707	1.01 (0.98;1.03)	0.530705
dcxr	Other chronic nonalcoholic liver disease	digestive	695	1.97 (1.83;2.13)	1.47163e-66	1.03 (0.96;1.11)	0.426108	1.04 (0.96;1.12)	0.335751	1.08 (1.00;1.17)	0.039834	1.05 (0.98;1.14)	0.174724	1.05 (0.97;1.13)	0.196066	1.08 (0.95;1.22)	0.246636	1.21 (1.18;1.24)	1.97258e-50
hgf	Retention of urine	genitourinary	1738	1.18 (1.12;1.24)	8.66612e-11	1.02 (0.97;1.07)	0.426167	1.05 (1.00;1.11)	0.0309693	1.06 (1.01;1.11)	0.0145952	1.06 (1.01;1.11)	0.0152042	1.04 (0.99;1.09)	0.104908	0.98 (0.95;1.01)	0.239973	0.99 (0.98;1.01)	0.450766
tnfsf13b	Cerebral ischemia	circulatory system	634	1.26 (1.16;1.37)	3.52039e-08	1.03 (0.95;1.12)	0.426198	1.19 (1.09;1.29)	5.28315e-05	1.17 (1.07;1.27)	0.00024292	1.09 (1.01;1.18)	0.0275766	1.05 (0.97;1.14)	0.202188	1.00 (0.95;1.05)	0.915612	0.99 (0.96;1.02)	0.369384
adam9	Congestive heart failure (CHF) NOS	circulatory system	851	1.51 (1.40;1.61)	1.65933e-30	1.03 (0.96;1.10)	0.426214	1.15 (1.07;1.23)	6.52221e-05	1.13 (1.05;1.20)	0.00065276	1.11 (1.04;1.19)	0.00287976	1.05 (0.99;1.13)	0.127694	1.05 (0.95;1.15)	0.331537	0.96 (0.94;0.99)	0.00340049
gla	Viral pneumonia	respiratory	312	1.38 (1.23;1.55)	3.75702e-08	1.05 (0.94;1.17)	0.42622	1.25 (1.11;1.40)	0.000162004	1.21 (1.08;1.35)	0.00114195	1.19 (1.07;1.33)	0.00219113	1.09 (0.97;1.22)	0.13467	1.02 (0.91;1.14)	0.788569	1.04 (1.00;1.08)	0.0575938
pglyrp1	Respiratory insufficiency	respiratory	417	1.35 (1.22;1.49)	2.23053e-09	0.96 (0.87;1.06)	0.42623	0.95 (0.87;1.05)	0.349467	0.96 (0.88;1.06)	0.466686	0.97 (0.88;1.07)	0.565718	0.96 (0.87;1.06)	0.384782	1.04 (0.99;1.10)	0.105241	1.04 (1.00;1.09)	0.0420807
chrdl1	Iron deficiency anemias, unspecified or not due to blood loss	hematopoietic	1900	1.22 (1.16;1.29)	2.12422e-14	0.98 (0.94;1.03)	0.426276	1.01 (0.96;1.06)	0.670333	0.99 (0.95;1.04)	0.727239	1.00 (0.95;1.04)	0.845611	0.99 (0.94;1.03)	0.632129	0.98 (0.96;1.00)	0.0392749	0.99 (0.97;1.01)	0.188353
stab2	Coronary atherosclerosis	circulatory system	2464	1.16 (1.12;1.21)	4.32344e-13	1.02 (0.98;1.06)	0.426298	1.14 (1.09;1.18)	5.18955e-10	1.09 (1.05;1.14)	1.81537e-05	1.03 (0.99;1.07)	0.189539	1.03 (0.99;1.07)	0.214808	1.00 (0.98;1.02)	0.915074	0.99 (0.97;1.00)	0.0457145
fstl3	Type 1 diabetes	endocrine/metabolic	215	1.73 (1.50;2.00)	6.08925e-14	1.06 (0.92;1.21)	0.426305	1.14 (0.99;1.31)	0.0677967	1.08 (0.94;1.24)	0.254712	1.09 (0.96;1.25)	0.19245	1.09 (0.95;1.25)	0.210696	1.00 (0.94;1.07)	0.993973	1.03 (0.98;1.08)	0.268179
tnfrsf10b	Cholecystitis without cholelithiasis	digestive	379	1.48 (1.32;1.65)	6.55194e-12	1.04 (0.94;1.15)	0.426354	1.19 (1.07;1.32)	0.000879956	1.14 (1.03;1.27)	0.00976314	1.11 (1.01;1.23)	0.0372288	1.06 (0.96;1.18)	0.231815	1.00 (0.94;1.05)	0.862468	1.02 (0.98;1.05)	0.383341
stc1	Personal history of diseases of digestive system	digestive	3056	1.12 (1.08;1.17)	5.51289e-10	1.01 (0.98;1.05)	0.426359	1.04 (1.00;1.07)	0.0525794	1.02 (0.98;1.06)	0.318509	1.01 (0.98;1.05)	0.43357	1.01 (0.98;1.05)	0.477475	1.01 (0.99;1.03)	0.252117	1.01 (1.00;1.02)	0.0905735
spink1	Disease of tricuspid valve	circulatory system	651	1.33 (1.23;1.45)	1.98581e-12	1.03 (0.95;1.12)	0.426365	1.08 (1.00;1.17)	0.0552719	1.08 (1.00;1.17)	0.0609647	1.10 (1.02;1.19)	0.0196102	1.07 (0.99;1.15)	0.109356	0.99 (0.96;1.03)	0.724759	1.02 (0.99;1.05)	0.31303
tgfb1	Obesity	endocrine/metabolic	3147	1.28 (1.24;1.33)	3.50723e-42	0.99 (0.95;1.02)	0.426438	1.06 (1.02;1.10)	0.00193628	1.05 (1.01;1.09)	0.00784909	1.03 (0.99;1.06)	0.132478	1.02 (0.99;1.06)	0.198472	1.00 (0.98;1.02)	0.877456	1.00 (0.99;1.01)	0.866063
ces2	Acute renal failure	genitourinary	2425	1.23 (1.18;1.28)	1.67754e-22	1.02 (0.98;1.06)	0.426445	1.01 (0.97;1.05)	0.7343	1.04 (1.00;1.09)	0.0370462	1.03 (0.99;1.08)	0.102345	1.02 (0.98;1.06)	0.273604	1.01 (0.95;1.08)	0.722729	1.00 (0.99;1.02)	0.657425
ltbr	Hypothyroidism NOS	endocrine/metabolic	1705	1.17 (1.11;1.23)	4.49259e-10	1.02 (0.97;1.07)	0.426458	1.04 (0.99;1.09)	0.157635	1.04 (0.99;1.09)	0.082422	1.03 (0.98;1.08)	0.218801	1.03 (0.98;1.08)	0.277189	1.01 (0.99;1.03)	0.60165	1.03 (1.01;1.05)	0.000636765
psap	Renal failure NOS	genitourinary	225	1.84 (1.60;2.11)	3.75957e-18	1.06 (0.92;1.21)	0.426462	1.14 (1.00;1.30)	0.0586548	1.13 (0.99;1.30)	0.0663019	1.07 (0.94;1.22)	0.30785	1.05 (0.92;1.20)	0.456619	1.05 (0.99;1.11)	0.126249	0.99 (0.95;1.04)	0.773373
ccn5	Pulmonary heart disease	circulatory system	830	1.27 (1.18;1.37)	1.01129e-09	1.03 (0.96;1.10)	0.426484	1.10 (1.03;1.18)	0.00678925	1.02 (0.95;1.10)	0.547574	1.05 (0.98;1.12)	0.185595	1.03 (0.96;1.11)	0.39098	0.99 (0.97;1.03)	0.728311	0.98 (0.96;1.01)	0.205171
cd300e	Respiratory failure	respiratory	1008	1.63 (1.53;1.74)	8.28995e-49	1.03 (0.96;1.09)	0.426554	1.07 (1.00;1.14)	0.0555849	1.14 (1.06;1.21)	0.000129016	1.05 (0.99;1.12)	0.112937	1.04 (0.98;1.11)	0.165672	1.00 (0.97;1.04)	0.763759	0.99 (0.97;1.02)	0.469625
efemp1	Hemiplegia	neurological	393	1.45 (1.30;1.62)	4.12219e-11	1.04 (0.94;1.15)	0.426571	1.13 (1.02;1.25)	0.0191983	1.13 (1.02;1.25)	0.0233127	1.10 (1.00;1.22)	0.0540663	1.09 (0.99;1.21)	0.0838708	1.01 (0.96;1.06)	0.792657	1.00 (0.96;1.04)	0.934361
rgmb	Tobacco use disorder	mental disorders	1827	0.90 (0.86;0.94)	7.4855e-06	0.98 (0.94;1.03)	0.426584	0.82 (0.78;0.85)	2.80961e-18	0.79 (0.76;0.83)	6.44654e-23	0.97 (0.92;1.01)	0.145963	0.98 (0.94;1.03)	0.3682	0.99 (0.97;1.01)	0.396794	1.00 (0.99;1.02)	0.595896
ssc5d	Osteoarthrosis NOS	musculoskeletal	1826	1.18 (1.12;1.24)	1.28913e-11	1.02 (0.97;1.07)	0.426651	1.10 (1.05;1.15)	8.54346e-05	1.10 (1.05;1.15)	9.13236e-05	1.03 (0.99;1.08)	0.176941	1.02 (0.97;1.06)	0.503542	0.99 (0.97;1.01)	0.318558	1.01 (1.00;1.03)	0.151242
clec6a	Myocardial infarction	circulatory system	1576	1.21 (1.15;1.27)	2.74561e-13	0.98 (0.93;1.03)	0.42666	1.04 (0.99;1.09)	0.151848	1.01 (0.96;1.07)	0.591356	1.00 (0.95;1.05)	0.945657	1.00 (0.95;1.05)	0.886627	1.01 (0.99;1.04)	0.23865	1.04 (1.02;1.06)	2.27813e-05
ssc5d	Erectile dysfunction [ED]	genitourinary	430	1.31 (1.19;1.44)	2.54365e-08	1.04 (0.95;1.14)	0.426673	1.05 (0.96;1.16)	0.301294	1.05 (0.96;1.16)	0.270222	1.04 (0.95;1.14)	0.424988	1.03 (0.93;1.13)	0.583611	0.97 (0.93;1.01)	0.131372	1.01 (0.98;1.05)	0.429374
wwp2	Type 2 diabetes	endocrine/metabolic	2656	1.18 (1.13;1.22)	1.42936e-16	0.98 (0.95;1.02)	0.426694	1.18 (1.14;1.23)	1.42529e-17	1.07 (1.03;1.11)	0.000559276	1.03 (1.00;1.07)	0.086725	1.00 (0.96;1.04)	0.883964	1.01 (0.99;1.03)	0.51421	1.00 (0.99;1.01)	0.980225
c1s	Tobacco use disorder	mental disorders	1783	1.25 (1.20;1.31)	2.56295e-21	1.02 (0.97;1.07)	0.426769	1.15 (1.09;1.20)	1.26515e-08	1.12 (1.06;1.17)	4.53544e-06	1.11 (1.06;1.16)	1.06912e-05	1.03 (0.98;1.08)	0.263389	1.02 (1.00;1.04)	0.109307	0.98 (0.97;1.00)	0.0279779
fcamr	Coronary atherosclerosis	circulatory system	2463	1.19 (1.14;1.24)	7.03896e-17	0.98 (0.95;1.02)	0.426912	1.03 (0.99;1.07)	0.116806	1.02 (0.98;1.06)	0.319935	1.00 (0.96;1.04)	0.830416	1.00 (0.96;1.04)	0.977202	0.99 (0.97;1.01)	0.247587	1.01 (1.00;1.03)	0.0516324
anxa3	Type 2 diabetes	endocrine/metabolic	2684	1.12 (1.08;1.16)	9.27582e-09	0.98 (0.95;1.02)	0.426922	1.12 (1.07;1.16)	1.73282e-08	1.05 (1.01;1.09)	0.0168879	1.00 (0.97;1.04)	0.855076	0.98 (0.95;1.02)	0.426922	1.04 (0.95;1.13)	0.41365	1.00 (0.99;1.01)	0.942859
adam12	Hematemesis	digestive	299	1.39 (1.24;1.57)	2.48222e-08	1.05 (0.93;1.18)	0.426932	1.15 (1.03;1.29)	0.0146967	1.14 (1.01;1.28)	0.0273633	1.08 (0.96;1.21)	0.211697	1.06 (0.94;1.19)	0.335169	0.96 (0.91;1.01)	0.106116
pag1	Osteoarthrosis NOS	musculoskeletal	1782	1.16 (1.11;1.22)	2.31541e-10	1.02 (0.97;1.07)	0.426939	1.08 (1.03;1.13)	0.000971163	1.08 (1.03;1.13)	0.00204158	1.05 (1.00;1.10)	0.0427918	1.02 (0.97;1.07)	0.40099	0.99 (0.97;1.01)	0.295183	1.00 (0.99;1.02)	0.627601
stat5b	Hypercholesterolemia	endocrine/metabolic	5155	1.09 (1.06;1.12)	7.00012e-10	1.01 (0.98;1.04)	0.426941	1.02 (1.00;1.05)	0.0811509	1.02 (1.00;1.05)	0.0914417	1.00 (0.98;1.03)	0.736339	1.01 (0.98;1.04)	0.426941			1.01 (1.00;1.02)	0.0886959
pon1	Intestinal infection	infectious diseases	1863	0.86 (0.82;0.90)	1.6309e-10	0.98 (0.94;1.03)	0.426969	0.92 (0.88;0.96)	0.000171293	0.95 (0.90;0.99)	0.0176071	0.97 (0.92;1.01)	0.146157	0.97 (0.92;1.01)	0.154173	1.01 (0.99;1.03)	0.303801	0.98 (0.96;0.99)	0.00320978
areg	Phlebitis and thrombophlebitis of lower extremities	circulatory system	617	1.20 (1.10;1.30)	1.75383e-05	1.03 (0.95;1.12)	0.426994	1.11 (1.02;1.20)	0.0152383	1.09 (1.00;1.18)	0.0385029	1.08 (1.00;1.17)	0.0651744	1.06 (0.98;1.15)	0.169889	1.02 (0.98;1.05)	0.343565	0.87 (0.85;0.89)	4.45235e-22
extl1	Obesity	endocrine/metabolic	2933	0.90 (0.87;0.93)	1.57776e-08	1.01 (0.98;1.05)	0.427029	0.95 (0.92;0.98)	0.00508896	0.95 (0.91;0.98)	0.0029908	0.95 (0.92;0.98)	0.00504095	0.97 (0.94;1.01)	0.103973	0.99 (0.97;1.00)	0.0981498
dpy30	Erectile dysfunction [ED]	genitourinary	431	1.32 (1.20;1.45)	1.97557e-08	1.04 (0.94;1.14)	0.42706	1.26 (1.15;1.39)	2.06655e-06	1.19 (1.08;1.31)	0.000297155	1.18 (1.07;1.30)	0.000672477	1.13 (1.02;1.24)	0.0147888	0.98 (0.93;1.05)	0.629752	1.00 (0.96;1.04)	0.980943
efna1	Myocardial infarction	circulatory system	1612	1.29 (1.23;1.36)	5.94839e-24	1.02 (0.97;1.07)	0.427061	1.10 (1.05;1.16)	0.000170041	1.06 (1.01;1.12)	0.0144169	1.04 (0.99;1.09)	0.127995	1.04 (0.99;1.10)	0.0911604	1.01 (0.99;1.03)	0.55633	1.00 (0.98;1.01)	0.742761
ccl20	Erectile dysfunction [ED]	genitourinary	436	1.35 (1.23;1.49)	3.32188e-10	1.04 (0.95;1.14)	0.427062	1.31 (1.20;1.44)	1.1271e-08	1.31 (1.19;1.44)	1.91203e-08	1.06 (0.97;1.17)	0.190035	1.07 (0.97;1.17)	0.186309	1.00 (0.96;1.04)	0.99944	0.96 (0.93;1.00)	0.0477285
ang	Essential hypertension	circulatory system	8654	1.17 (1.15;1.20)	1.74292e-45	1.01 (0.99;1.03)	0.427079	1.07 (1.04;1.09)	5.27114e-09	1.06 (1.03;1.08)	8.49297e-07	1.02 (1.00;1.05)	0.0363725	1.01 (0.99;1.03)	0.420934	1.02 (1.01;1.03)	0.000524869	1.02 (1.01;1.02)	1.48433e-05
lgals8	Essential hypertension	circulatory system	8763	1.08 (1.06;1.10)	5.40582e-13	1.01 (0.99;1.03)	0.427106	1.04 (1.02;1.06)	0.000431938	1.04 (1.02;1.06)	0.00026292	1.02 (1.00;1.04)	0.0870215	1.01 (0.99;1.03)	0.445659	1.01 (1.00;1.02)	0.222214	1.00 (1.00;1.01)	0.185442
ambp	Orthostatic hypotension	circulatory system	757	1.33 (1.23;1.43)	2.89281e-13	1.03 (0.96;1.11)	0.427118	1.13 (1.05;1.21)	0.000868352	1.14 (1.06;1.22)	0.000427285	1.10 (1.03;1.19)	0.00684952	1.05 (0.98;1.13)	0.159426	0.96 (0.86;1.08)	0.504889	1.04 (1.01;1.06)	0.0103642
ogn	Respiratory failure	respiratory	1001	1.48 (1.38;1.58)	1.60586e-30	1.03 (0.96;1.09)	0.427139	1.07 (1.00;1.14)	0.0485446	1.13 (1.06;1.21)	0.000126234	1.09 (1.03;1.17)	0.00545674	1.08 (1.02;1.15)	0.0137681	1.00 (0.97;1.03)	0.949031	1.00 (0.98;1.03)	0.782701
ggh	Sleep apnea	neurological	752	1.44 (1.34;1.55)	2.30238e-23	0.97 (0.90;1.04)	0.427156	1.17 (1.09;1.26)	1.66068e-05	1.11 (1.04;1.20)	0.00350507	1.00 (0.93;1.07)	0.907536	0.99 (0.92;1.06)	0.737279	0.96 (0.92;1.01)	0.095494	1.00 (0.98;1.03)	0.757184
serpinb8	Hypovolemia	endocrine/metabolic	1219	1.26 (1.19;1.33)	5.85334e-15	1.02 (0.97;1.08)	0.427165	1.03 (0.97;1.09)	0.320234	1.04 (0.98;1.10)	0.218304	1.03 (0.97;1.09)	0.374609	1.03 (0.98;1.09)	0.27223	1.00 (0.97;1.02)	0.751094	1.03 (1.00;1.06)	0.0263797
gfra1	Viral pneumonia	respiratory	329	1.61 (1.43;1.81)	8.4206e-16	1.05 (0.94;1.17)	0.427179	1.20 (1.07;1.34)	0.00125223	1.14 (1.02;1.27)	0.0211705	1.10 (0.98;1.22)	0.102768	1.08 (0.97;1.20)	0.170848	0.98 (0.92;1.04)	0.461539	1.02 (0.98;1.06)	0.410059
pla2g15	Cardiac pacemaker in situ	circulatory system	691	1.24 (1.15;1.34)	2.27858e-08	1.03 (0.96;1.11)	0.427237	1.15 (1.07;1.24)	0.000204525	1.13 (1.05;1.22)	0.00171299	1.12 (1.04;1.21)	0.00325828	1.10 (1.02;1.18)	0.0152445	1.00 (0.97;1.03)	0.983621	1.01 (0.99;1.04)	0.330793
ccl19	Type 2 diabetes	endocrine/metabolic	2686	1.36 (1.31;1.42)	1.60786e-56	1.02 (0.98;1.06)	0.427257	1.17 (1.12;1.21)	1.89764e-15	1.11 (1.07;1.16)	6.02781e-08	1.05 (1.02;1.10)	0.00609915	1.04 (1.01;1.09)	0.0247496	0.98 (0.97;1.00)	0.121816	1.01 (1.00;1.03)	0.103275
epha1	Edema	symptoms	992	1.30 (1.21;1.39)	3.66486e-14	0.97 (0.92;1.04)	0.427272	1.03 (0.96;1.10)	0.418917	1.03 (0.96;1.10)	0.400637	0.99 (0.93;1.06)	0.813115	0.98 (0.92;1.04)	0.454785	1.02 (0.98;1.05)	0.360848	1.01 (0.98;1.03)	0.548946
ckap4	Other local infections of skin and subcutaneous tissue	dermatologic	952	1.22 (1.14;1.30)	3.36817e-09	1.03 (0.96;1.09)	0.427281	1.07 (1.01;1.15)	0.0271977	1.06 (1.00;1.13)	0.0700289	1.04 (0.98;1.11)	0.20636	1.04 (0.97;1.11)	0.253665	1.00 (0.97;1.03)	0.951538	1.00 (0.98;1.03)	0.85771
il10rb	Postoperative infection	infectious diseases	544	1.28 (1.17;1.40)	2.55247e-08	1.03 (0.95;1.13)	0.427367	1.10 (1.01;1.19)	0.0333187	1.08 (0.99;1.17)	0.0764339	1.05 (0.96;1.14)	0.274736	1.04 (0.96;1.14)	0.305872	1.00 (0.97;1.03)	0.971333	1.00 (0.97;1.03)	0.807205
ncam2	Other diseases of respiratory system, NEC	respiratory	3984	0.90 (0.87;0.93)	4.83025e-11	0.99 (0.96;1.02)	0.427376	0.95 (0.92;0.98)	0.000794436	0.95 (0.93;0.98)	0.0033019	0.98 (0.95;1.02)	0.321	0.98 (0.95;1.02)	0.324955	1.00 (0.98;1.01)	0.677264	1.00 (0.98;1.01)	0.409302
hgf	Anxiety disorder	mental disorders	2071	1.14 (1.09;1.19)	1.53756e-08	0.98 (0.94;1.03)	0.427381	1.04 (1.00;1.09)	0.0746905	1.03 (0.98;1.07)	0.211003	1.03 (0.98;1.07)	0.219639	1.01 (0.97;1.05)	0.709781	1.01 (0.98;1.04)	0.433766	1.00 (0.99;1.02)	0.853295
nfasc	Cellulitis and abscess of arm/hand	dermatologic	1093	1.25 (1.17;1.33)	8.09917e-12	1.02 (0.96;1.09)	0.427382	1.21 (1.14;1.29)	2.32646e-10	1.14 (1.07;1.21)	2.20166e-05	1.10 (1.04;1.17)	0.00169257	1.06 (1.00;1.13)	0.0463677	1.00 (0.97;1.04)	0.793529	0.99 (0.97;1.01)	0.496914
scg2	Renal failure NOS	genitourinary	242	1.65 (1.45;1.87)	1.72026e-14	1.05 (0.93;1.19)	0.42739	1.18 (1.04;1.34)	0.0107584	1.17 (1.03;1.33)	0.0181943	1.15 (1.02;1.31)	0.0281791	1.12 (0.99;1.27)	0.0813407			1.11 (1.06;1.17)	4.62851e-05
tomm20	Other mental disorder	mental disorders	6485	1.08 (1.05;1.10)	7.23996e-09	1.01 (0.99;1.04)	0.427399	1.04 (1.02;1.07)	0.00139275	1.05 (1.02;1.08)	0.000117011	1.02 (1.00;1.05)	0.0577997	1.02 (0.99;1.04)	0.163522			1.00 (0.99;1.01)	0.634088
prrt3	Other mental disorder	mental disorders	6310	0.95 (0.93;0.98)	0.000113473	0.99 (0.97;1.01)	0.4275	0.93 (0.90;0.95)	2.31852e-09	0.91 (0.89;0.94)	1.21903e-12	0.98 (0.95;1.00)	0.0772696	0.98 (0.96;1.01)	0.228843	0.99 (0.98;1.00)	0.237034	1.00 (0.99;1.01)	0.929707
mln	Hypercholesterolemia	endocrine/metabolic	5163	1.09 (1.06;1.12)	3.51064e-09	0.99 (0.96;1.02)	0.427634	1.03 (1.00;1.06)	0.029645	1.01 (0.98;1.04)	0.412721	1.01 (0.99;1.04)	0.331095	1.00 (0.97;1.02)	0.749852	1.01 (1.00;1.03)	0.0144344	1.00 (0.99;1.01)	0.92254
lair1	Candidiasis	infectious diseases	1030	1.30 (1.22;1.38)	3.4555e-15	1.03 (0.96;1.09)	0.427647	1.10 (1.03;1.17)	0.00396976	1.09 (1.02;1.16)	0.00958103	1.05 (0.98;1.11)	0.151035	1.04 (0.98;1.11)	0.173573	0.97 (0.95;1.00)	0.0643271	0.99 (0.96;1.01)	0.236221
igsf3	Cataract	sense organs	4132	1.11 (1.07;1.15)	3.49729e-10	1.01 (0.98;1.04)	0.427652	1.06 (1.02;1.09)	0.000674489	1.05 (1.01;1.08)	0.00462393	1.03 (1.00;1.06)	0.061377	1.02 (0.99;1.05)	0.180314	0.99 (0.98;1.01)	0.284167	1.00 (0.99;1.01)	0.776333
mb	Septicemia	infectious diseases	1359	1.20 (1.13;1.28)	6.1322e-09	1.02 (0.97;1.08)	0.427718	0.99 (0.94;1.05)	0.855451	1.03 (0.97;1.09)	0.324487	1.04 (0.98;1.10)	0.164422	1.03 (0.97;1.09)	0.316523			1.01 (0.99;1.03)	0.550353
serpinb8	Heart failure NOS	circulatory system	1521	1.28 (1.22;1.35)	6.92766e-21	1.02 (0.97;1.07)	0.427735	1.04 (0.99;1.10)	0.115355	1.04 (0.99;1.09)	0.120281	1.01 (0.96;1.07)	0.566711	1.03 (0.98;1.08)	0.29638	1.01 (0.98;1.03)	0.680562	1.02 (1.00;1.05)	0.078556
smoc2	Hyperparathyroidism	endocrine/metabolic	208	1.54 (1.33;1.78)	5.03326e-09	1.06 (0.92;1.21)	0.427774	1.06 (0.92;1.21)	0.437765	1.07 (0.94;1.23)	0.305104	1.09 (0.95;1.25)	0.204673	1.10 (0.96;1.27)	0.155321	0.98 (0.92;1.05)	0.625143	1.02 (0.98;1.08)	0.327059
col15a1	Other anemias	hematopoietic	2382	1.16 (1.11;1.20)	8.81612e-12	1.02 (0.98;1.06)	0.427841	0.93 (0.90;0.97)	0.000962646	0.99 (0.95;1.03)	0.537867	0.99 (0.95;1.03)	0.725312	1.01 (0.97;1.05)	0.719407	1.01 (0.99;1.03)	0.361337	1.00 (0.98;1.01)	0.795243
yap1	Aortic valve disease	circulatory system	389	1.45 (1.30;1.63)	7.87861e-11	1.04 (0.94;1.15)	0.427864	1.16 (1.05;1.29)	0.00506939	1.12 (1.01;1.24)	0.0397509	1.12 (1.01;1.24)	0.032328	1.11 (1.00;1.23)	0.0505197	1.02 (0.98;1.06)	0.41145	1.00 (0.97;1.04)	0.843089
il10rb	Sleep apnea	neurological	779	1.40 (1.30;1.51)	1.1431e-19	0.97 (0.91;1.04)	0.427953	1.10 (1.03;1.18)	0.00800261	1.06 (0.99;1.14)	0.0830647	1.00 (0.93;1.07)	0.99439	0.99 (0.93;1.07)	0.884041	1.02 (0.99;1.05)	0.161255	1.01 (0.99;1.04)	0.267304
havcr2	Precordial pain	circulatory system	718	1.25 (1.16;1.35)	1.11671e-08	1.03 (0.96;1.11)	0.427953	1.10 (1.03;1.19)	0.00790579	1.07 (1.00;1.16)	0.0565981	1.07 (1.00;1.16)	0.0542807	1.06 (0.98;1.14)	0.150804	1.01 (0.94;1.08)	0.842001	0.98 (0.96;1.01)	0.254483
cxcl16	Chronic airway obstruction	respiratory	1731	1.43 (1.36;1.50)	4.16409e-46	1.02 (0.97;1.07)	0.427993	1.25 (1.19;1.31)	5.9449e-19	1.21 (1.16;1.27)	3.70014e-15	1.14 (1.09;1.20)	5.97157e-08	1.00 (0.96;1.05)	0.929336	1.01 (0.99;1.03)	0.416948	1.00 (0.98;1.02)	0.943183
pag1	Other forms of chronic heart disease	circulatory system	950	1.20 (1.13;1.28)	2.6755e-08	1.03 (0.96;1.09)	0.427997	1.11 (1.04;1.18)	0.00139914	1.12 (1.05;1.19)	0.000572166	1.07 (1.00;1.14)	0.0486406	1.03 (0.97;1.10)	0.370098	1.00 (0.97;1.03)	0.949092	1.01 (0.99;1.04)	0.296271
nfx1	Type 2 diabetes	endocrine/metabolic	2522	1.12 (1.08;1.17)	5.06125e-09	1.02 (0.98;1.06)	0.428008	1.00 (0.96;1.04)	0.967951	1.01 (0.97;1.05)	0.499207	1.02 (0.98;1.06)	0.408842	1.02 (0.98;1.06)	0.428008			1.00 (0.98;1.02)	0.838773
tnfsf13b	Cholelithiasis	digestive	1118	1.25 (1.17;1.33)	1.85033e-12	1.02 (0.97;1.09)	0.428156	1.15 (1.08;1.23)	1.07209e-05	1.14 (1.07;1.22)	3.18509e-05	1.04 (0.98;1.10)	0.198199	1.02 (0.96;1.08)	0.547198	1.02 (0.99;1.06)	0.256855	1.00 (0.97;1.02)	0.634764
gsta3	Hyperlipidemia	endocrine/metabolic	1111	1.23 (1.16;1.31)	2.39254e-11	0.98 (0.92;1.04)	0.428168	1.02 (0.96;1.08)	0.51298	1.01 (0.96;1.08)	0.638927	1.00 (0.95;1.06)	0.907534	0.98 (0.92;1.04)	0.52475	1.02 (1.00;1.05)	0.0749887	1.01 (0.98;1.03)	0.618763
shbg	Unspecified monoarthritis	musculoskeletal	2755	0.83 (0.80;0.87)	1.26225e-18	1.02 (0.98;1.05)	0.428198	0.95 (0.92;0.99)	0.00880765	0.97 (0.93;1.00)	0.0664252	0.97 (0.93;1.01)	0.116247	1.02 (0.98;1.06)	0.327273	1.00 (0.98;1.01)	0.687274	0.99 (0.98;1.00)	0.226495
vegfa	Obesity	endocrine/metabolic	3143	1.28 (1.24;1.33)	6.94511e-43	0.99 (0.95;1.02)	0.428236	1.07 (1.03;1.11)	0.000113027	1.01 (0.97;1.05)	0.58853	1.01 (0.98;1.05)	0.4429	1.00 (0.97;1.04)	0.940251	1.00 (0.98;1.01)	0.511562	1.00 (0.99;1.01)	0.783812
kyat1	Other chronic nonalcoholic liver disease	digestive	696	1.24 (1.15;1.33)	2.65999e-08	1.03 (0.96;1.11)	0.428236	1.10 (1.02;1.18)	0.013971	1.04 (0.96;1.12)	0.328277	1.05 (0.97;1.13)	0.196063	1.06 (0.98;1.14)	0.148056	1.00 (0.97;1.04)	0.891668	1.01 (0.98;1.03)	0.630496
cgref1	Intestinal infection	infectious diseases	1919	1.21 (1.15;1.26)	6.08163e-16	1.02 (0.97;1.07)	0.428276	1.09 (1.04;1.14)	0.000283157	1.08 (1.03;1.13)	0.000822302	1.07 (1.02;1.12)	0.00447465	1.05 (1.00;1.10)	0.0396847	0.99 (0.97;1.00)	0.140481	1.01 (1.00;1.03)	0.100869
siglec10	Atrial fibrillation and flutter	circulatory system	1473	1.19 (1.13;1.25)	3.26487e-11	1.02 (0.97;1.07)	0.428288	1.07 (1.02;1.12)	0.0111264	1.06 (1.01;1.11)	0.0263773	1.05 (1.00;1.11)	0.044173	1.05 (1.00;1.10)	0.0645641	0.97 (0.94;1.00)	0.034724	0.99 (0.97;1.01)	0.27869
itga2	Tobacco use disorder	mental disorders	1730	0.83 (0.79;0.87)	5.77023e-14	0.98 (0.94;1.03)	0.428321	0.85 (0.81;0.89)	1.4998e-11	0.85 (0.81;0.89)	1.67612e-11	0.99 (0.95;1.04)	0.782568	0.99 (0.95;1.04)	0.728672	1.01 (0.99;1.03)	0.267366	0.98 (0.96;0.99)	0.0100172
lrp11	Late effects of cerebrovascular disease	circulatory system	316	1.39 (1.24;1.56)	1.10915e-08	1.05 (0.94;1.17)	0.428344	1.09 (0.98;1.22)	0.118062	1.08 (0.97;1.21)	0.173703	1.07 (0.95;1.19)	0.263516	1.04 (0.93;1.16)	0.463626	1.01 (0.96;1.07)	0.604934	1.03 (0.99;1.07)	0.194865
psip1	Other mental disorder	mental disorders	6618	1.09 (1.06;1.11)	3.46428e-11	0.99 (0.97;1.01)	0.42837	1.04 (1.02;1.07)	0.000404865	1.00 (0.98;1.03)	0.788633	1.00 (0.97;1.02)	0.764404	1.01 (0.98;1.03)	0.665603			1.00 (0.99;1.01)	0.673806
cd207	Tobacco use disorder	mental disorders	1776	1.46 (1.39;1.53)	2.88596e-56	1.02 (0.97;1.07)	0.428401	1.01 (0.97;1.06)	0.627996	1.02 (0.97;1.07)	0.408786	1.02 (0.97;1.07)	0.395944	1.02 (0.98;1.07)	0.334838	0.98 (0.96;1.00)	0.0204342	1.01 (0.99;1.02)	0.471089
folr3	Septicemia	infectious diseases	1361	1.18 (1.12;1.24)	2.63766e-09	1.02 (0.97;1.08)	0.428433	1.06 (1.00;1.12)	0.0372381	1.06 (1.01;1.12)	0.0308074	1.04 (0.98;1.09)	0.191133	1.03 (0.97;1.08)	0.358833	0.98 (0.95;1.02)	0.307487	0.99 (0.97;1.01)	0.33276
calb2	Other anemias	hematopoietic	2403	1.19 (1.14;1.24)	1.1696e-16	1.02 (0.98;1.06)	0.42844	1.05 (1.00;1.09)	0.0294322	1.04 (1.00;1.09)	0.0347403	1.02 (0.98;1.06)	0.348413	1.02 (0.98;1.06)	0.355546	1.01 (0.99;1.02)	0.483752
fcn1	Emphysema	respiratory	516	1.43 (1.31;1.57)	1.26069e-15	1.04 (0.95;1.13)	0.428469	1.08 (0.99;1.17)	0.0983844	1.03 (0.95;1.13)	0.454007	1.03 (0.95;1.13)	0.461197	1.02 (0.93;1.11)	0.726009	1.01 (0.97;1.05)	0.599165	1.01 (0.97;1.04)	0.68895
wfikkn2	Pneumonia	respiratory	1555	0.86 (0.82;0.90)	2.72161e-09	0.98 (0.93;1.03)	0.428482	0.91 (0.86;0.95)	0.000138496	0.89 (0.84;0.93)	3.3828e-06	0.95 (0.90;1.00)	0.0328762	0.98 (0.93;1.03)	0.416852	1.00 (0.98;1.02)	0.889083	0.98 (0.97;1.00)	0.102052
cdh2	Hypercholesterolemia	endocrine/metabolic	5165	1.25 (1.21;1.28)	4.02979e-47	1.01 (0.98;1.04)	0.428488	1.08 (1.06;1.12)	6.58368e-09	1.08 (1.05;1.11)	4.11978e-08	1.03 (1.00;1.05)	0.0674875	1.02 (0.99;1.05)	0.170207	0.99 (0.98;1.00)	0.229507	0.99 (0.98;1.00)	0.0556359
matn3	Diabetic retinopathy	endocrine/metabolic	398	0.56 (0.51;0.62)	2.06394e-30	0.96 (0.87;1.06)	0.428509	0.65 (0.59;0.72)	2.11878e-17	0.65 (0.59;0.71)	2.95424e-18	0.82 (0.75;0.91)	0.000113467	0.86 (0.78;0.94)	0.00179757	0.99 (0.94;1.03)	0.579312	1.01 (0.98;1.05)	0.466506
ggt5	Other chronic ischemic heart disease, unspecified	circulatory system	2254	1.13 (1.09;1.18)	4.50236e-09	1.02 (0.98;1.06)	0.428524	1.06 (1.02;1.11)	0.00437997	1.08 (1.03;1.12)	0.000360115	1.07 (1.03;1.12)	0.00142441	1.03 (0.99;1.08)	0.117206	0.99 (0.97;1.01)	0.392277	0.99 (0.97;1.00)	0.121787
cdhr2	Other chronic ischemic heart disease, unspecified	circulatory system	2255	1.25 (1.19;1.31)	7.61801e-18	0.98 (0.94;1.03)	0.428607	1.00 (0.95;1.04)	0.958699	0.95 (0.91;1.00)	0.0366469	0.98 (0.94;1.02)	0.350151	0.94 (0.90;0.98)	0.00308583	1.00 (0.98;1.01)	0.602291	1.00 (0.98;1.01)	0.728703
kif1c	Hypoglycemia	endocrine/metabolic	331	1.42 (1.27;1.59)	6.30298e-10	1.05 (0.94;1.17)	0.428639	1.16 (1.04;1.30)	0.00883115	1.17 (1.05;1.30)	0.0060833	1.09 (0.98;1.22)	0.121979	1.05 (0.94;1.17)	0.428493	1.16 (0.98;1.38)	0.0838809
gm2a	Cyst of kidney, acquired	genitourinary	468	1.33 (1.21;1.47)	4.3787e-09	1.04 (0.95;1.14)	0.428656	1.08 (0.99;1.19)	0.0881042	1.07 (0.98;1.18)	0.123815	1.06 (0.97;1.16)	0.197137	1.05 (0.96;1.15)	0.304708	1.00 (0.96;1.04)	0.855506	1.02 (0.99;1.05)	0.272079
adam12	Unspecified monoarthritis	musculoskeletal	2681	1.25 (1.20;1.30)	4.93487e-29	1.02 (0.98;1.06)	0.428678	1.04 (1.00;1.08)	0.0576086	1.03 (0.99;1.07)	0.125461	1.02 (0.98;1.06)	0.234627	1.02 (0.98;1.06)	0.247791	0.99 (0.98;1.01)	0.283825
colec12	Pneumonitis due to inhalation of food or vomitus	respiratory	440	1.36 (1.23;1.51)	2.75781e-09	1.04 (0.95;1.14)	0.428712	1.07 (0.97;1.18)	0.179261	1.05 (0.95;1.15)	0.321654	1.04 (0.95;1.14)	0.426747	1.06 (0.96;1.16)	0.228139	1.16 (0.99;1.36)	0.0673363	1.00 (0.97;1.04)	0.881074
gm2a	Renal failure NOS	genitourinary	223	2.06 (1.79;2.36)	3.02752e-24	1.05 (0.92;1.20)	0.428778	1.12 (0.98;1.28)	0.0843276	1.13 (0.99;1.29)	0.0744097	1.09 (0.96;1.25)	0.188949	1.06 (0.93;1.21)	0.405126	1.06 (1.00;1.13)	0.0645452	1.08 (1.03;1.13)	0.00320948
dll1	Myocardial infarction	circulatory system	1616	1.29 (1.23;1.36)	1.1536e-22	1.02 (0.97;1.07)	0.428883	1.04 (0.99;1.10)	0.0841873	1.02 (0.97;1.07)	0.472735	1.04 (0.99;1.09)	0.14016	1.06 (1.01;1.11)	0.029974	0.99 (0.97;1.01)	0.447776	1.01 (0.99;1.03)	0.165781
mog	Disturbance of skin sensation	dermatologic	776	0.84 (0.78;0.90)	1.56269e-06	0.97 (0.91;1.04)	0.428899	0.81 (0.75;0.87)	8.05157e-09	0.90 (0.84;0.97)	0.00416743	0.96 (0.90;1.03)	0.309396	0.97 (0.91;1.04)	0.418774	0.99 (0.95;1.02)	0.395862	1.00 (0.97;1.03)	0.949529
rarres2	Heart failure NOS	circulatory system	1507	1.44 (1.37;1.52)	5.38156e-43	1.02 (0.97;1.07)	0.428928	1.21 (1.15;1.28)	1.78388e-13	1.12 (1.07;1.18)	1.17624e-05	1.07 (1.02;1.13)	0.00948582	1.05 (1.00;1.10)	0.0752281	0.99 (0.96;1.01)	0.256028	1.01 (0.99;1.03)	0.312593
plxnb3	Thrombocytopenia	hematopoietic	362	0.74 (0.66;0.82)	1.00524e-08	0.96 (0.86;1.06)	0.428964	0.92 (0.82;1.02)	0.098249	0.94 (0.85;1.04)	0.233803	0.96 (0.86;1.06)	0.386546	0.96 (0.86;1.06)	0.428964	0.94 (0.90;0.99)	0.0217224	0.95 (0.92;0.99)	0.0109189
apoc1	Pneumonia	respiratory	1504	0.84 (0.80;0.89)	2.1037e-10	1.02 (0.97;1.07)	0.428971	0.98 (0.93;1.03)	0.446044	1.00 (0.95;1.05)	0.934869	1.00 (0.95;1.05)	0.962424	1.01 (0.96;1.06)	0.805867	1.01 (0.99;1.03)	0.581469	0.98 (0.96;0.99)	0.0108247
folr2	Hypotension NOS	circulatory system	1316	1.28 (1.21;1.35)	1.34878e-17	1.02 (0.97;1.08)	0.428975	1.10 (1.04;1.16)	0.000892348	1.09 (1.03;1.15)	0.00293204	1.07 (1.02;1.13)	0.0100317	1.04 (0.99;1.10)	0.12741	1.06 (1.02;1.10)	0.00643098	1.00 (0.98;1.02)	0.797202
mad1l1	Malaise and fatigue	symptoms	1550	1.17 (1.11;1.23)	5.63058e-09	1.02 (0.97;1.07)	0.429068	1.08 (1.03;1.14)	0.0023821	1.08 (1.03;1.13)	0.00337727	1.06 (1.01;1.12)	0.0168009	1.03 (0.98;1.08)	0.225209	1.05 (0.99;1.10)	0.083763	1.00 (0.98;1.02)	0.873688
il15	Hypercholesterolemia	endocrine/metabolic	5163	1.08 (1.05;1.11)	1.68747e-08	1.01 (0.98;1.04)	0.429082	1.11 (1.08;1.14)	4.11953e-13	1.10 (1.07;1.13)	6.7435e-11	1.08 (1.05;1.11)	5.04746e-08	1.02 (1.00;1.05)	0.0999947			0.99 (0.98;1.00)	0.0981597
rnf149	Pneumonitis due to inhalation of food or vomitus	respiratory	398	1.33 (1.20;1.48)	3.66156e-08	1.04 (0.94;1.15)	0.429115	1.10 (1.00;1.22)	0.0471921	1.09 (0.99;1.21)	0.0703597	1.06 (0.96;1.17)	0.237169	1.07 (0.97;1.18)	0.157121	1.00 (0.95;1.04)	0.84349	1.01 (0.97;1.04)	0.747774
gfra1	Candidiasis	infectious diseases	1048	1.28 (1.20;1.36)	1.50733e-13	1.03 (0.96;1.09)	0.429154	1.10 (1.03;1.17)	0.00380703	1.06 (1.00;1.13)	0.0704496	1.06 (1.00;1.13)	0.0679584	1.06 (0.99;1.12)	0.0851196	0.97 (0.94;1.00)	0.0362277	1.02 (1.00;1.04)	0.110688
rarres2	Erectile dysfunction [ED]	genitourinary	430	1.39 (1.27;1.53)	1.31028e-11	1.04 (0.95;1.14)	0.429182	1.24 (1.13;1.36)	9.45787e-06	1.20 (1.09;1.32)	0.000129378	1.12 (1.02;1.23)	0.0185853	1.06 (0.97;1.17)	0.193494	1.00 (0.95;1.05)	0.916517	0.98 (0.94;1.01)	0.177458
ccl16	Nonspecific chest pain	circulatory system	2942	1.15 (1.11;1.20)	2.5431e-13	1.01 (0.98;1.05)	0.429268	1.05 (1.01;1.08)	0.0183618	1.04 (1.00;1.08)	0.0454963	1.03 (1.00;1.07)	0.0881596	1.01 (0.98;1.05)	0.422506	0.99 (0.98;1.01)	0.502736	1.00 (0.98;1.01)	0.670131
dner	Cellulitis and abscess of arm/hand	dermatologic	1075	0.77 (0.72;0.81)	7.1452e-18	1.02 (0.97;1.09)	0.429362	0.88 (0.83;0.93)	3.0036e-05	0.94 (0.88;1.00)	0.0339112	0.97 (0.92;1.03)	0.359104	0.98 (0.93;1.04)	0.568652	0.99 (0.96;1.01)	0.278823	1.00 (0.97;1.02)	0.684994
lrrc25	Other chronic ischemic heart disease, unspecified	circulatory system	2255	1.17 (1.12;1.22)	8.9453e-13	0.98 (0.94;1.02)	0.429381	1.03 (0.99;1.07)	0.193475	1.01 (0.97;1.06)	0.545515	1.00 (0.96;1.04)	0.931054	0.99 (0.95;1.03)	0.652464	1.00 (0.98;1.02)	0.848546	0.99 (0.98;1.01)	0.396244
ren	Osteoarthrosis NOS	musculoskeletal	1821	1.17 (1.12;1.23)	6.05231e-11	1.02 (0.97;1.07)	0.4294	1.15 (1.10;1.21)	3.32406e-09	1.14 (1.09;1.20)	7.54698e-08	1.12 (1.07;1.18)	1.9578e-06	1.10 (1.05;1.15)	5.92704e-05	1.01 (0.96;1.05)	0.738863	0.99 (0.98;1.01)	0.325984
mmp8	Acidosis	endocrine/metabolic	489	1.47 (1.35;1.61)	7.01445e-17	1.04 (0.95;1.13)	0.429401	1.18 (1.08;1.29)	0.000264325	1.18 (1.08;1.29)	0.000261248	1.12 (1.02;1.22)	0.0172434	1.07 (0.98;1.17)	0.142506	1.02 (0.94;1.10)	0.706781	0.98 (0.95;1.02)	0.287071
spon2	Influenza	respiratory	419	1.33 (1.20;1.47)	1.74228e-08	1.04 (0.94;1.14)	0.429464	1.13 (1.03;1.25)	0.0133477	1.14 (1.03;1.26)	0.00833134	1.10 (1.00;1.21)	0.05571	1.06 (0.96;1.17)	0.217615	1.00 (0.95;1.05)	0.897815	1.01 (0.98;1.05)	0.475445
il12a_il12b	Urinary tract infection	genitourinary	3079	1.13 (1.09;1.17)	3.74803e-11	1.01 (0.98;1.05)	0.429467	1.08 (1.04;1.12)	9.77914e-05	1.08 (1.04;1.12)	9.49212e-05	1.03 (0.99;1.07)	0.098724	1.02 (0.99;1.06)	0.232414	1.01 (0.99;1.02)	0.436028	1.00 (0.99;1.01)	0.768942
agrn	Osteoarthrosis NOS	musculoskeletal	1825	1.26 (1.20;1.32)	1.19988e-20	1.02 (0.97;1.07)	0.429525	1.07 (1.02;1.12)	0.00387869	1.07 (1.03;1.13)	0.00260078	1.05 (1.01;1.10)	0.0264708	1.02 (0.97;1.07)	0.424631	1.00 (0.98;1.02)	0.934623	1.01 (0.99;1.03)	0.292789
cthrc1	Cardiac arrest	circulatory system	312	1.43 (1.26;1.62)	2.62015e-08	1.05 (0.94;1.17)	0.429566	1.34 (1.20;1.50)	3.69349e-07	1.20 (1.07;1.35)	0.00130637	1.16 (1.04;1.30)	0.00969731	1.13 (1.01;1.27)	0.0279064	0.98 (0.94;1.03)	0.537556	0.99 (0.95;1.03)	0.712054
chad	Hypovolemia	endocrine/metabolic	1133	0.89 (0.84;0.95)	0.000145009	0.98 (0.92;1.04)	0.429614	0.83 (0.78;0.88)	5.26066e-10	0.85 (0.80;0.90)	8.20184e-08	0.94 (0.89;1.00)	0.0636132	0.95 (0.90;1.01)	0.0893269	0.95 (0.89;1.03)	0.214958	1.00 (0.98;1.03)	0.685063
cd59	Angina pectoris	circulatory system	1366	1.24 (1.17;1.31)	7.41419e-13	1.02 (0.97;1.08)	0.42962	1.02 (0.96;1.07)	0.543366	1.01 (0.95;1.06)	0.79092	1.02 (0.97;1.08)	0.463322	1.02 (0.97;1.08)	0.375136	1.00 (0.98;1.02)	0.866261	1.00 (0.98;1.02)	0.949955
nbl1	Gout	endocrine/metabolic	838	1.51 (1.41;1.62)	1.22707e-29	1.03 (0.96;1.10)	0.429661	1.01 (0.94;1.09)	0.732389	1.04 (0.97;1.12)	0.261833	1.03 (0.96;1.10)	0.403591	1.01 (0.95;1.09)	0.682372	1.01 (0.98;1.04)	0.599925	0.99 (0.97;1.02)	0.581538
cpxm2	Myocardial infarction	circulatory system	1562	1.21 (1.15;1.27)	8.35334e-13	1.02 (0.97;1.07)	0.429725	1.04 (0.99;1.09)	0.169345	1.04 (0.99;1.10)	0.0891079	1.04 (0.99;1.09)	0.148836	1.02 (0.97;1.08)	0.366147	1.01 (0.99;1.03)	0.267177
wfdc1	Other mental disorder	mental disorders	6302	1.09 (1.06;1.12)	1.34668e-11	1.01 (0.99;1.04)	0.429765	1.03 (1.00;1.05)	0.0442834	1.01 (0.98;1.03)	0.628811	1.01 (0.98;1.03)	0.554138	1.01 (0.99;1.04)	0.429765	1.00 (0.99;1.01)	0.580339	1.00 (0.99;1.01)	0.949402
gfra1	Primary pulmonary hypertension	circulatory system	299	1.60 (1.42;1.81)	1.24462e-14	1.05 (0.93;1.18)	0.429779	1.05 (0.93;1.18)	0.401524	0.96 (0.85;1.07)	0.44498	1.05 (0.93;1.18)	0.418956	1.07 (0.95;1.20)	0.259453	0.91 (0.80;1.04)	0.156714	1.02 (0.93;1.13)	0.649804
ccn3	Viral pneumonia	respiratory	331	1.41 (1.25;1.59)	1.21847e-08	1.05 (0.94;1.17)	0.429879	1.07 (0.96;1.19)	0.243089	1.09 (0.98;1.22)	0.123874	1.05 (0.94;1.17)	0.375523	1.03 (0.93;1.15)	0.551703	0.95 (0.90;1.00)	0.0388008	0.97 (0.93;1.01)	0.0950336
tnfrsf1b	Cerebral artery occlusion, with cerebral infarction	circulatory system	636	1.31 (1.20;1.42)	1.50174e-10	0.97 (0.90;1.05)	0.429879	1.05 (0.97;1.14)	0.239782	1.03 (0.95;1.12)	0.454824	1.01 (0.93;1.09)	0.799947	0.99 (0.92;1.07)	0.861766	1.00 (0.95;1.06)	0.972282	1.05 (1.02;1.08)	0.00150675
fcgr2b	Pulmonary heart disease	circulatory system	811	0.98 (0.92;1.05)	0.646752	0.97 (0.91;1.04)	0.429932	0.98 (0.91;1.05)	0.527712	0.97 (0.90;1.04)	0.377935	0.98 (0.92;1.05)	0.598216	0.97 (0.91;1.04)	0.467215	1.00 (0.97;1.03)	0.90704	0.89 (0.87;0.91)	8.7819e-20
mpi	Hypercholesterolemia	endocrine/metabolic	5155	1.09 (1.06;1.12)	5.94684e-10	1.01 (0.98;1.04)	0.429946	1.08 (1.05;1.11)	1.78766e-07	1.04 (1.01;1.06)	0.0132557	1.02 (0.99;1.05)	0.216422	1.01 (0.98;1.04)	0.404365	1.00 (0.99;1.01)	0.742136	1.01 (1.00;1.02)	0.0129726
cdh2	Varicose veins of lower extremity, symptomtic	circulatory system	337	1.42 (1.26;1.59)	4.66473e-09	1.04 (0.94;1.16)	0.429958	1.15 (1.03;1.28)	0.0102997	1.14 (1.02;1.27)	0.0183775	1.13 (1.01;1.25)	0.0313799	1.05 (0.95;1.17)	0.32915	1.00 (0.96;1.06)	0.86061	1.00 (0.96;1.04)	0.939303
sart1	Chronic airway obstruction	respiratory	1628	1.18 (1.13;1.24)	2.1539e-11	1.02 (0.97;1.07)	0.429982	1.05 (1.00;1.10)	0.058364	1.01 (0.96;1.06)	0.728547	1.03 (0.98;1.08)	0.29444	1.02 (0.97;1.07)	0.429982
cxcl16	Cardiac arrest	circulatory system	328	1.38 (1.23;1.54)	2.55582e-08	1.04 (0.94;1.16)	0.430011	1.14 (1.02;1.27)	0.0240718	1.15 (1.03;1.28)	0.0156209	1.13 (1.01;1.26)	0.0341103	1.05 (0.94;1.17)	0.371527	1.00 (0.96;1.05)	0.864749	1.02 (0.98;1.07)	0.314841
pdcd5	Hypercholesterolemia	endocrine/metabolic	5224	1.14 (1.11;1.17)	7.98328e-20	1.01 (0.98;1.04)	0.430017	1.06 (1.03;1.09)	2.47543e-05	1.06 (1.03;1.09)	3.10759e-05	1.01 (0.99;1.04)	0.340661	1.01 (0.99;1.04)	0.341308	1.01 (1.00;1.02)	0.239671	1.00 (0.99;1.01)	0.626022
ikbkg	Hypercholesterolemia	endocrine/metabolic	5163	1.09 (1.06;1.12)	3.91295e-09	1.01 (0.98;1.04)	0.430018	1.08 (1.05;1.11)	1.68916e-07	1.01 (0.99;1.04)	0.292547	1.01 (0.98;1.04)	0.430018	1.01 (0.98;1.04)	0.430018			1.01 (1.00;1.02)	0.0235123
il18bp	Obstructive chronic bronchitis	respiratory	831	1.63 (1.52;1.76)	6.66882e-40	1.03 (0.96;1.10)	0.430023	1.09 (1.02;1.17)	0.014112	1.13 (1.06;1.21)	0.000504449	1.08 (1.01;1.16)	0.0244493	1.06 (0.99;1.14)	0.0747104	1.00 (0.93;1.08)	0.95547	1.00 (0.97;1.02)	0.880618
il1rn	Altered mental status	mental disorders	846	1.30 (1.21;1.40)	3.08866e-13	1.03 (0.96;1.10)	0.430053	1.12 (1.05;1.21)	0.000957542	1.09 (1.01;1.17)	0.0192359	1.07 (1.00;1.15)	0.0546154	1.05 (0.98;1.13)	0.144236	1.00 (0.97;1.03)	0.860722	1.01 (0.98;1.04)	0.427744
clmp	Noninfectious disorders of lymphatic channels	circulatory system	232	1.54 (1.34;1.78)	1.65865e-09	0.95 (0.83;1.08)	0.430092	0.95 (0.84;1.09)	0.489979	0.96 (0.84;1.10)	0.570274	0.95 (0.83;1.08)	0.425426	0.96 (0.84;1.09)	0.545385	0.95 (0.90;1.00)	0.0608531	1.02 (0.97;1.06)	0.464741
cxcl13	Myocardial infarction	circulatory system	1620	1.24 (1.18;1.30)	6.86607e-17	1.02 (0.97;1.07)	0.43012	1.11 (1.06;1.17)	3.03699e-05	1.09 (1.04;1.15)	0.000943266	1.06 (1.00;1.11)	0.0315287	1.04 (0.99;1.09)	0.126158	0.98 (0.96;1.01)	0.268548	1.04 (1.03;1.06)	2.17542e-06
npc2	Diabetic retinopathy	endocrine/metabolic	384	1.80 (1.61;2.00)	2.84819e-26	1.04 (0.94;1.15)	0.430125	1.33 (1.20;1.47)	5.80304e-08	1.35 (1.22;1.50)	4.28583e-09	1.26 (1.14;1.40)	6.76596e-06	1.06 (0.96;1.18)	0.230009	1.00 (0.89;1.13)	0.966276	1.01 (0.97;1.04)	0.756517
pla2g2a	Acidosis	endocrine/metabolic	489	1.42 (1.29;1.56)	1.84916e-13	1.04 (0.95;1.13)	0.430309	1.20 (1.09;1.31)	0.000174559	1.20 (1.09;1.32)	0.000110677	1.07 (0.98;1.17)	0.127951	1.07 (0.98;1.17)	0.155009	0.95 (0.91;1.00)	0.0366176	1.00 (0.97;1.03)	0.995637
cthrc1	Asthma	respiratory	1215	1.21 (1.13;1.28)	6.26393e-09	1.02 (0.97;1.08)	0.430326	1.14 (1.08;1.21)	5.42724e-06	1.11 (1.05;1.17)	0.000382279	1.04 (0.99;1.11)	0.12678	1.04 (0.98;1.10)	0.227587	0.97 (0.95;1.00)	0.0218778	1.02 (1.00;1.04)	0.0833666
bst2	Diabetic retinopathy	endocrine/metabolic	401	1.43 (1.29;1.58)	5.51861e-12	1.04 (0.94;1.15)	0.430364	1.08 (0.97;1.19)	0.148748	1.05 (0.95;1.16)	0.35993	1.03 (0.93;1.14)	0.521916	1.08 (0.97;1.19)	0.152237	0.99 (0.93;1.05)	0.71879	1.03 (0.99;1.07)	0.149474
il12a_il12b	Iron deficiency anemias, unspecified or not due to blood loss	hematopoietic	1875	1.21 (1.15;1.27)	1.54349e-15	1.02 (0.97;1.07)	0.430467	1.12 (1.07;1.17)	2.35353e-06	1.13 (1.08;1.18)	4.21859e-07	1.08 (1.03;1.13)	0.000873013	1.02 (0.98;1.07)	0.298519	0.99 (0.97;1.01)	0.535497	1.01 (1.00;1.03)	0.12514
lbr	Other diseases of respiratory system, NEC	respiratory	3999	1.11 (1.07;1.14)	2.17388e-10	1.01 (0.98;1.04)	0.430491	1.09 (1.06;1.13)	4.17664e-08	1.03 (1.00;1.06)	0.0926506	1.02 (0.99;1.06)	0.145549	1.02 (0.99;1.05)	0.271028			1.00 (0.99;1.01)	0.709419
adgrg1	Angina pectoris	circulatory system	1425	1.17 (1.11;1.23)	1.16396e-08	1.02 (0.97;1.08)	0.430571	1.16 (1.10;1.22)	7.97282e-09	1.10 (1.05;1.16)	0.000181099	1.06 (1.01;1.12)	0.0169259	1.03 (0.98;1.09)	0.193049	0.98 (0.96;1.00)	0.0617269	1.00 (0.98;1.02)	0.864761
il6	Bronchopneumonia and lung abscess	respiratory	263	1.58 (1.39;1.79)	2.29286e-12	1.05 (0.93;1.19)	0.430578	1.22 (1.08;1.39)	0.00176292	1.22 (1.08;1.39)	0.00177514	1.13 (1.00;1.28)	0.0465168	1.10 (0.98;1.25)	0.11261			0.98 (0.94;1.03)	0.469153
heph	Hypercholesterolemia	endocrine/metabolic	5026	1.13 (1.10;1.16)	4.1343e-17	0.99 (0.96;1.02)	0.430579	1.08 (1.05;1.12)	1.4438e-08	1.07 (1.04;1.10)	8.31674e-07	1.01 (0.98;1.04)	0.636996	1.01 (0.98;1.04)	0.422111	1.01 (0.97;1.05)	0.681675	0.97 (0.96;0.97)	6.75847e-13
xcl1	Arthropathy NOS	musculoskeletal	5769	1.10 (1.07;1.13)	5.44317e-12	1.01 (0.98;1.04)	0.430588	1.02 (0.99;1.04)	0.236192	1.01 (0.99;1.04)	0.397508	1.02 (0.99;1.04)	0.225542	1.01 (0.99;1.04)	0.405226	1.00 (0.99;1.01)	0.987767	0.99 (0.98;1.00)	0.185452
f9	Intestinal infection	infectious diseases	1926	1.18 (1.12;1.23)	2.62033e-12	1.02 (0.97;1.06)	0.430609	1.07 (1.03;1.12)	0.002384	1.05 (1.00;1.09)	0.0538353	1.03 (0.98;1.08)	0.203047	1.02 (0.98;1.07)	0.303031	1.01 (0.99;1.03)	0.254631	1.02 (1.00;1.03)	0.0409117
siglec10	Cough	respiratory	2096	1.14 (1.09;1.19)	1.05331e-08	1.02 (0.97;1.06)	0.430633	1.06 (1.02;1.11)	0.00658986	1.05 (1.01;1.10)	0.019855	1.04 (1.00;1.09)	0.0553977	1.03 (0.98;1.07)	0.209574	0.99 (0.97;1.02)	0.705808	1.01 (0.99;1.02)	0.367769
ca6	Obesity	endocrine/metabolic	3104	0.76 (0.73;0.79)	8.30364e-48	0.99 (0.95;1.02)	0.430644	0.88 (0.85;0.91)	9.40248e-13	0.88 (0.85;0.91)	1.03649e-12	0.90 (0.87;0.94)	1.87205e-08	0.95 (0.92;0.99)	0.00738336	1.00 (0.99;1.02)	0.583503	1.00 (0.98;1.01)	0.624263
egfr	Chronic ulcer of skin	dermatologic	447	0.67 (0.61;0.74)	9.17324e-16	0.96 (0.88;1.06)	0.430655	0.78 (0.71;0.86)	5.74622e-07	0.83 (0.76;0.92)	0.000149609	0.91 (0.83;1.00)	0.0620839	0.94 (0.85;1.03)	0.183972	1.02 (0.98;1.06)	0.427842	1.00 (0.97;1.04)	0.936951
cfi	Respiratory failure	respiratory	983	1.39 (1.30;1.49)	7.61842e-23	1.03 (0.96;1.09)	0.430745	1.00 (0.93;1.06)	0.894207	0.99 (0.93;1.06)	0.841037	1.03 (0.97;1.10)	0.349113	1.07 (1.00;1.13)	0.0477988	1.03 (1.00;1.07)	0.0301813	0.99 (0.97;1.02)	0.647439
cfb	Erectile dysfunction [ED]	genitourinary	404	1.44 (1.30;1.59)	5.76747e-13	1.04 (0.94;1.15)	0.43083	1.21 (1.10;1.33)	0.00016163	1.05 (0.95;1.15)	0.376787	1.06 (0.96;1.17)	0.22921	1.04 (0.94;1.14)	0.475578	0.95 (0.89;1.00)	0.0571054	1.02 (0.98;1.05)	0.328119
lilra2	Abnormal results of function study of liver	digestive	933	1.21 (1.13;1.29)	2.55195e-08	1.03 (0.96;1.09)	0.430861	1.11 (1.04;1.18)	0.00161172	1.04 (0.98;1.11)	0.193489	1.04 (0.98;1.11)	0.209006	1.03 (0.97;1.10)	0.319581	1.01 (0.98;1.05)	0.503668	1.04 (1.02;1.07)	0.000443487
tnfrsf14	Unspecified monoarthritis	musculoskeletal	2834	1.17 (1.13;1.22)	1.10732e-16	1.02 (0.98;1.05)	0.430872	1.06 (1.02;1.10)	0.00505701	1.03 (0.99;1.07)	0.169675	1.02 (0.98;1.06)	0.248574	1.02 (0.99;1.06)	0.221361	1.02 (1.00;1.03)	0.0455067	0.99 (0.98;1.00)	0.135122
fgr	Hypercholesterolemia	endocrine/metabolic	5048	1.10 (1.07;1.13)	1.18603e-11	0.99 (0.96;1.02)	0.430897	1.03 (1.01;1.06)	0.0200929	1.00 (0.98;1.03)	0.837716	1.00 (0.97;1.02)	0.825903	0.99 (0.96;1.02)	0.53586	1.00 (0.98;1.01)	0.830852	1.00 (0.99;1.01)	0.905432
pspn	Obesity	endocrine/metabolic	3111	1.58 (1.51;1.66)	5.78719e-84	1.01 (0.98;1.05)	0.430903	1.03 (1.00;1.07)	0.0760734	1.02 (0.99;1.06)	0.183559	1.01 (0.98;1.05)	0.420662	1.02 (0.98;1.05)	0.377346			1.00 (0.99;1.01)	0.870586
fut1	Circulatory disease NEC	circulatory system	3247	1.02 (0.98;1.05)	0.286877	1.01 (0.98;1.05)	0.430923	1.01 (0.98;1.05)	0.41453	1.02 (0.98;1.05)	0.379938	1.01 (0.98;1.05)	0.430923	1.01 (0.98;1.05)	0.430923	1.00 (0.97;1.04)	0.802813	1.09 (1.07;1.10)	4.0913e-26
plat	Gout	endocrine/metabolic	845	1.54 (1.43;1.65)	1.99576e-31	0.97 (0.91;1.04)	0.431013	1.31 (1.22;1.40)	1.4366e-14	1.18 (1.10;1.26)	2.61232e-06	1.12 (1.05;1.20)	0.0007172	0.99 (0.92;1.06)	0.740229	1.02 (0.97;1.07)	0.50624	1.01 (0.99;1.04)	0.239619
pyy	Erectile dysfunction [ED]	genitourinary	404	1.34 (1.22;1.48)	3.69528e-09	0.96 (0.87;1.06)	0.431029	1.00 (0.90;1.10)	0.936448	0.99 (0.90;1.10)	0.896794	0.98 (0.88;1.08)	0.616514	0.98 (0.89;1.08)	0.629097	0.95 (0.91;0.99)	0.0177135	1.00 (0.96;1.03)	0.922821
tnfrsf11a	Gout	endocrine/metabolic	841	1.64 (1.53;1.77)	4.53083e-43	1.03 (0.96;1.10)	0.431167	1.18 (1.10;1.26)	3.83661e-06	1.10 (1.02;1.17)	0.00888026	1.09 (1.02;1.17)	0.0133483	1.07 (1.00;1.14)	0.0680205	0.99 (0.96;1.02)	0.491843	1.00 (0.97;1.02)	0.82876
epha1	Gram negative septicemia	infectious diseases	317	1.41 (1.25;1.59)	1.33914e-08	1.05 (0.94;1.17)	0.431176	1.10 (0.98;1.23)	0.120788	1.10 (0.98;1.23)	0.111358	1.09 (0.97;1.21)	0.142045	1.06 (0.95;1.18)	0.309778	1.03 (0.97;1.08)	0.351715	1.05 (1.01;1.10)	0.0121588
flrt2	Type 2 diabetes with ophthalmic manifestations	endocrine/metabolic	417	1.37 (1.24;1.51)	2.50995e-10	1.04 (0.94;1.14)	0.431204	1.29 (1.17;1.42)	3.52777e-07	1.19 (1.08;1.31)	0.00056884	1.21 (1.10;1.33)	0.000115242	1.20 (1.09;1.33)	0.000165015	1.00 (0.95;1.06)	0.996612	1.02 (0.98;1.06)	0.326745
syt1	Tobacco use disorder	mental disorders	1768	0.96 (0.92;1.01)	0.126551	0.98 (0.94;1.03)	0.431227	0.87 (0.83;0.91)	4.49939e-09	0.86 (0.82;0.90)	5.19108e-11	0.97 (0.93;1.02)	0.23783	0.98 (0.94;1.03)	0.391078			0.98 (0.96;0.99)	0.00752266
nectin2	Hypoglycemia	endocrine/metabolic	363	2.07 (1.86;2.30)	3.17933e-40	1.04 (0.94;1.16)	0.431253	1.46 (1.31;1.62)	2.11057e-12	1.50 (1.35;1.67)	3.23252e-14	1.42 (1.28;1.58)	3.60463e-11	1.26 (1.13;1.40)	1.54439e-05	0.99 (0.94;1.03)	0.542637	1.03 (0.99;1.07)	0.146937
adamts15	Abnormality of gait	neurological	1225	1.25 (1.18;1.32)	1.74593e-14	1.02 (0.97;1.08)	0.431292	0.98 (0.92;1.04)	0.46267	0.99 (0.94;1.05)	0.733218	1.01 (0.96;1.07)	0.68029	1.04 (0.98;1.10)	0.215928	1.03 (1.00;1.06)	0.0403295	1.00 (0.98;1.02)	0.901916
c19orf12	Congestive heart failure (CHF) NOS	circulatory system	870	1.18 (1.10;1.26)	3.52432e-06	0.97 (0.91;1.04)	0.43137	1.23 (1.15;1.31)	1.95763e-09	1.04 (0.97;1.11)	0.26801	1.02 (0.95;1.09)	0.596422	0.98 (0.91;1.05)	0.525679	0.90 (0.77;1.05)	0.173874	0.98 (0.95;1.00)	0.0591576
stc1	Proteinuria	endocrine/metabolic	207	1.61 (1.40;1.85)	4.54507e-11	1.06 (0.92;1.21)	0.431405	1.14 (0.99;1.31)	0.0601672	1.10 (0.96;1.26)	0.16589	1.07 (0.93;1.22)	0.357119	1.04 (0.91;1.19)	0.550574	1.01 (0.93;1.10)	0.80726	1.02 (0.97;1.08)	0.473476
ezr	Other chronic ischemic heart disease, unspecified	circulatory system	2286	1.22 (1.17;1.27)	2.1974e-20	1.02 (0.98;1.06)	0.431431	1.08 (1.04;1.13)	0.000303214	1.07 (1.03;1.12)	0.00132865	1.03 (0.99;1.08)	0.128272	1.03 (0.99;1.07)	0.19951	1.02 (1.00;1.04)	0.0443645	1.00 (0.98;1.01)	0.578407
mmp8	Circulatory disease NEC	circulatory system	3417	1.14 (1.10;1.18)	7.53487e-14	1.01 (0.98;1.05)	0.431472	1.06 (1.02;1.10)	0.000827122	1.05 (1.02;1.09)	0.00254988	1.04 (1.01;1.08)	0.0236786	1.03 (0.99;1.06)	0.151243	1.01 (0.99;1.04)	0.324652	1.00 (0.99;1.01)	0.943942
ly6d	Respiratory insufficiency	respiratory	414	1.36 (1.23;1.50)	1.20103e-09	1.04 (0.94;1.15)	0.431494	1.08 (0.98;1.19)	0.11673	1.08 (0.97;1.19)	0.148052	1.05 (0.96;1.16)	0.295152	1.05 (0.95;1.16)	0.332957	0.98 (0.93;1.03)	0.474601	0.98 (0.94;1.02)	0.279894
mmp8	Obesity	endocrine/metabolic	3131	1.25 (1.21;1.30)	2.7796e-35	0.99 (0.95;1.02)	0.431505	1.08 (1.05;1.12)	8.46692e-06	1.03 (0.99;1.06)	0.162483	1.04 (1.00;1.08)	0.0310461	1.00 (0.97;1.04)	0.965815	1.01 (0.98;1.04)	0.404273	1.01 (0.99;1.02)	0.362528
chad	Intestinal infection	infectious diseases	1828	0.91 (0.87;0.95)	3.46236e-05	0.98 (0.94;1.03)	0.431537	0.87 (0.83;0.91)	1.56706e-09	0.88 (0.84;0.93)	3.09562e-07	0.96 (0.92;1.01)	0.0899126	0.97 (0.92;1.01)	0.176651	0.97 (0.92;1.03)	0.296039	1.00 (0.99;1.02)	0.874494
nectin2	Hypercholesterolemia	endocrine/metabolic	5157	1.14 (1.11;1.17)	2.09008e-20	0.99 (0.96;1.02)	0.431557	1.03 (1.00;1.06)	0.0626502	1.03 (1.00;1.06)	0.0232882	1.02 (0.99;1.05)	0.145935	1.00 (0.98;1.03)	0.815865	1.00 (0.99;1.01)	0.882827	0.98 (0.97;0.99)	1.09961e-05
cxcl17	Diverticulosis	digestive	4990	1.12 (1.08;1.15)	3.28298e-11	1.01 (0.98;1.04)	0.431595	1.03 (1.00;1.06)	0.0657086	1.03 (1.00;1.06)	0.0322616	1.02 (0.99;1.05)	0.115205	1.02 (0.99;1.05)	0.144	1.01 (1.00;1.03)	0.152326	1.00 (0.99;1.01)	0.723958
apom	Constipation	digestive	3037	0.88 (0.85;0.91)	9.73815e-12	0.99 (0.95;1.02)	0.431632	0.95 (0.91;0.98)	0.0032773	0.98 (0.95;1.02)	0.367811	0.99 (0.96;1.03)	0.635176	0.99 (0.96;1.03)	0.602587	1.00 (0.98;1.03)	0.77521	1.00 (0.99;1.01)	0.969864
c1s	Arthropathy NOS	musculoskeletal	5575	1.10 (1.07;1.13)	1.74485e-12	1.01 (0.98;1.04)	0.43167	1.04 (1.01;1.07)	0.00508788	1.03 (1.00;1.06)	0.0377791	1.01 (0.99;1.04)	0.382323	1.01 (0.98;1.04)	0.468392	0.99 (0.98;1.01)	0.26018	1.00 (0.99;1.01)	0.484958
chrdl1	Other mental disorder	mental disorders	6647	1.10 (1.07;1.13)	4.85112e-12	1.01 (0.99;1.03)	0.431677	0.99 (0.97;1.02)	0.488904	0.98 (0.96;1.01)	0.172551	0.99 (0.97;1.02)	0.569239	1.01 (0.98;1.03)	0.607024	0.99 (0.98;1.00)	0.165982	0.99 (0.98;1.00)	0.0273206
jam2	Acidosis	endocrine/metabolic	489	1.35 (1.23;1.48)	3.97618e-10	0.96 (0.88;1.06)	0.431696	0.90 (0.82;0.98)	0.0170901	0.93 (0.85;1.02)	0.118172	0.88 (0.81;0.96)	0.00598621	0.92 (0.84;1.00)	0.0531717	1.01 (0.95;1.07)	0.777771	1.01 (0.97;1.04)	0.631184
ckb	Diabetic retinopathy	endocrine/metabolic	389	0.74 (0.66;0.82)	1.67721e-08	1.04 (0.94;1.15)	0.431704	1.05 (0.95;1.17)	0.33578	1.15 (1.04;1.27)	0.00792864	1.28 (1.16;1.42)	2.14111e-06	1.23 (1.11;1.36)	7.73597e-05			1.02 (0.98;1.05)	0.415875
siglec10	Abnormal results of function study of liver	digestive	934	1.24 (1.16;1.33)	7.16789e-11	1.03 (0.96;1.09)	0.431813	1.08 (1.02;1.16)	0.0136785	1.05 (0.98;1.12)	0.170103	1.05 (0.98;1.12)	0.161174	1.05 (0.99;1.12)	0.131996	1.02 (0.98;1.06)	0.247077	1.01 (0.99;1.04)	0.320714
gdf15	Urinary incontinence	genitourinary	1103	1.53 (1.42;1.64)	5.8822e-32	1.02 (0.96;1.09)	0.431832	1.24 (1.17;1.32)	6.99979e-12	1.21 (1.14;1.29)	1.07017e-09	1.17 (1.10;1.25)	3.0354e-07	1.06 (1.00;1.13)	0.0582657	0.99 (0.96;1.02)	0.564192
ctsz	Edema	symptoms	983	1.36 (1.28;1.45)	9.39634e-21	1.03 (0.96;1.09)	0.431841	1.10 (1.03;1.17)	0.00311327	1.08 (1.02;1.15)	0.0140454	1.05 (0.99;1.12)	0.103679	1.06 (1.00;1.13)	0.0701987	1.02 (0.94;1.10)	0.682633	0.99 (0.97;1.02)	0.493173
tnfrsf1b	Sexual and gender identity disorders	mental disorders	370	1.39 (1.25;1.55)	2.58618e-09	1.04 (0.94;1.15)	0.431917	1.23 (1.11;1.37)	9.09163e-05	1.21 (1.09;1.34)	0.000385354	1.15 (1.03;1.27)	0.00911283	1.17 (1.05;1.29)	0.00351508	1.07 (0.99;1.16)	0.0899761	1.03 (0.99;1.07)	0.133477
cyb5r2	Obstructive chronic bronchitis	respiratory	795	1.24 (1.15;1.33)	6.67008e-09	0.97 (0.91;1.04)	0.431936	1.18 (1.10;1.27)	6.32853e-06	1.03 (0.96;1.11)	0.400086	1.00 (0.93;1.07)	0.957959	0.98 (0.91;1.05)	0.540252	1.03 (0.99;1.06)	0.128223	1.00 (0.97;1.03)	0.959352
unc5d	Type 2 diabetes	endocrine/metabolic	2522	0.89 (0.86;0.93)	1.78808e-08	1.02 (0.98;1.06)	0.431975	0.96 (0.92;1.00)	0.0376675	0.98 (0.94;1.02)	0.231313	1.01 (0.97;1.05)	0.615003	1.02 (0.98;1.06)	0.431975	1.01 (0.99;1.02)	0.484814
psap	Sleep apnea	neurological	733	1.38 (1.28;1.49)	5.4362e-17	0.97 (0.90;1.04)	0.432105	1.10 (1.02;1.18)	0.0111028	1.10 (1.02;1.18)	0.00995483	1.00 (0.93;1.08)	0.907711	0.98 (0.91;1.06)	0.657362	0.97 (0.94;1.00)	0.0986017	0.99 (0.96;1.01)	0.339834
il18r1	Gout	endocrine/metabolic	841	1.36 (1.27;1.45)	8.1946e-18	0.97 (0.91;1.04)	0.432119	1.07 (1.00;1.15)	0.0413635	1.03 (0.96;1.10)	0.437544	0.97 (0.91;1.04)	0.372233	0.96 (0.90;1.03)	0.297379	1.02 (0.99;1.06)	0.163123	1.01 (0.98;1.03)	0.468102
colec12	Personal history of diseases of digestive system	digestive	3034	1.20 (1.15;1.24)	2.77621e-19	1.01 (0.98;1.05)	0.432132	1.04 (1.00;1.08)	0.0392695	1.03 (0.99;1.07)	0.099195	1.02 (0.99;1.06)	0.195539	1.02 (0.99;1.06)	0.188525	0.98 (0.94;1.02)	0.357596	1.01 (1.00;1.02)	0.0812132
npc2	Osteoarthrosis NOS	musculoskeletal	1769	1.29 (1.22;1.35)	8.73717e-23	0.98 (0.94;1.03)	0.432223	1.07 (1.02;1.12)	0.00556475	1.08 (1.03;1.13)	0.0010369	1.05 (1.00;1.10)	0.0354732	1.00 (0.96;1.05)	0.964828	0.97 (0.92;1.02)	0.233232	1.01 (0.99;1.02)	0.424702
chrdl2	Obesity	endocrine/metabolic	3114	1.15 (1.11;1.19)	8.08305e-14	1.01 (0.98;1.05)	0.432239	1.12 (1.08;1.16)	9.29578e-10	1.04 (1.00;1.07)	0.0440128	1.05 (1.01;1.09)	0.00828179	1.02 (0.99;1.06)	0.207562	1.01 (0.98;1.03)	0.573871	1.01 (1.00;1.03)	0.0192152
ment	Obesity	endocrine/metabolic	2967	0.73 (0.71;0.76)	1.33635e-55	0.99 (0.95;1.02)	0.432318	0.93 (0.89;0.96)	4.51154e-05	0.98 (0.94;1.01)	0.19317	0.98 (0.95;1.02)	0.293075	0.97 (0.94;1.01)	0.165328	1.00 (0.93;1.07)	0.947218	0.98 (0.97;1.00)	0.0101661
cd27	Atrial fibrillation and flutter	circulatory system	1472	1.24 (1.18;1.31)	4.59699e-16	1.02 (0.97;1.07)	0.432341	1.05 (1.00;1.10)	0.0753229	1.05 (1.00;1.10)	0.07462	1.05 (0.99;1.10)	0.0863882	1.03 (0.98;1.09)	0.211737	0.99 (0.97;1.02)	0.494053	1.00 (0.98;1.02)	0.935846
txnl1	Other mental disorder	mental disorders	6243	0.93 (0.91;0.95)	1.3635e-08	0.99 (0.97;1.01)	0.432352	0.99 (0.96;1.01)	0.232438	0.99 (0.96;1.01)	0.317171	0.99 (0.97;1.01)	0.432352	0.99 (0.97;1.01)	0.432352			1.00 (0.99;1.01)	0.693285
angptl2	Osteoarthrosis NOS	musculoskeletal	1817	1.16 (1.11;1.22)	5.71659e-10	1.02 (0.97;1.07)	0.432358	1.08 (1.03;1.13)	0.000809382	1.00 (0.96;1.05)	0.885741	1.00 (0.95;1.04)	0.856718	1.01 (0.96;1.05)	0.773303	0.99 (0.97;1.01)	0.490183	0.99 (0.98;1.01)	0.329156
inpp5d	Coronary atherosclerosis	circulatory system	2401	1.11 (1.06;1.15)	9.74754e-07	1.02 (0.98;1.06)	0.432371	1.03 (0.99;1.08)	0.13042	1.05 (1.01;1.09)	0.0175161	1.02 (0.98;1.06)	0.396331	1.02 (0.98;1.06)	0.3049	0.99 (0.97;1.01)	0.182178	1.04 (1.03;1.06)	1.5404e-08
tgfa	Angina pectoris	circulatory system	1429	1.25 (1.19;1.32)	1.58548e-16	1.02 (0.97;1.08)	0.432377	1.09 (1.03;1.15)	0.00205231	1.09 (1.03;1.15)	0.00135588	1.05 (1.00;1.11)	0.0486261	1.03 (0.98;1.09)	0.262258	1.01 (0.99;1.04)	0.27173	1.02 (1.00;1.04)	0.0360094
blnk	Other chronic ischemic heart disease, unspecified	circulatory system	2119	1.13 (1.08;1.18)	3.02196e-08	1.02 (0.97;1.06)	0.432379	1.03 (0.99;1.08)	0.113424	1.03 (0.98;1.07)	0.207289	1.02 (0.98;1.06)	0.366818	1.02 (0.97;1.06)	0.474088	0.97 (0.95;1.00)	0.0432342	1.01 (1.00;1.03)	0.144959
tnfrsf14	Renal failure NOS	genitourinary	243	1.92 (1.68;2.18)	1.50285e-22	1.05 (0.93;1.20)	0.432427	1.10 (0.96;1.25)	0.161947	1.10 (0.97;1.25)	0.133638	1.09 (0.96;1.24)	0.178673	1.07 (0.94;1.22)	0.281331	0.97 (0.91;1.02)	0.245396	1.00 (0.95;1.05)	0.999605
krt18	GERD	digestive	3399	1.12 (1.08;1.17)	1.21711e-10	1.01 (0.98;1.05)	0.432452	1.07 (1.04;1.11)	3.8275e-05	1.04 (1.01;1.08)	0.0157908	1.04 (1.00;1.07)	0.0353022	1.02 (0.99;1.06)	0.163863	1.00 (0.99;1.02)	0.850573	1.00 (0.99;1.01)	0.897457
fgf21	Cardiomegaly	circulatory system	1053	1.26 (1.19;1.34)	3.48813e-13	1.03 (0.96;1.09)	0.432536	1.10 (1.03;1.17)	0.0023277	1.10 (1.03;1.17)	0.00242088	1.06 (1.00;1.13)	0.0580277	1.05 (0.99;1.12)	0.100834	1.00 (0.98;1.03)	0.783682	1.01 (0.99;1.03)	0.460982
scpep1	Pneumonia	respiratory	1480	1.20 (1.13;1.26)	2.94907e-11	1.02 (0.97;1.08)	0.432581	1.17 (1.11;1.23)	1.10518e-08	1.16 (1.10;1.23)	1.66958e-08	1.10 (1.05;1.16)	0.000242505	1.07 (1.02;1.13)	0.00811865	1.00 (0.98;1.02)	0.9373	1.01 (1.00;1.03)	0.144745
serpinb8	Emphysema	respiratory	529	1.39 (1.27;1.51)	2.42558e-13	1.03 (0.95;1.13)	0.432602	1.04 (0.96;1.14)	0.32921	1.06 (0.97;1.15)	0.196653	1.03 (0.94;1.12)	0.540569	1.05 (0.97;1.15)	0.243582	1.00 (0.96;1.05)	0.841331	1.01 (0.97;1.06)	0.634399
sema3f	Unspecified monoarthritis	musculoskeletal	2839	1.22 (1.18;1.27)	1.79098e-25	1.01 (0.98;1.05)	0.432621	1.08 (1.04;1.12)	0.000129076	1.08 (1.04;1.12)	4.38979e-05	1.01 (0.98;1.05)	0.477336	1.01 (0.98;1.05)	0.453803	0.98 (0.96;1.00)	0.0261583	1.00 (0.98;1.01)	0.620528
adm	Pyelonephritis	genitourinary	285	1.60 (1.41;1.81)	1.66933e-13	1.05 (0.93;1.18)	0.432665	1.14 (1.01;1.29)	0.0299529	1.17 (1.04;1.32)	0.00866547	1.13 (1.00;1.27)	0.0452763	1.11 (0.99;1.24)	0.0858152	0.98 (0.93;1.03)	0.415329	0.99 (0.95;1.04)	0.80002
il2ra	Diabetic retinopathy	endocrine/metabolic	396	1.40 (1.27;1.55)	7.1764e-11	1.04 (0.94;1.15)	0.432683	1.18 (1.07;1.30)	0.0010586	1.13 (1.02;1.25)	0.0158642	1.10 (1.00;1.22)	0.0503064	1.11 (1.00;1.22)	0.0484055	0.94 (0.89;1.00)	0.0377609	1.08 (1.04;1.12)	4.8238e-05
btn2a1	Late effects of cerebrovascular disease	circulatory system	320	1.45 (1.30;1.63)	1.09804e-10	1.04 (0.94;1.17)	0.432693	1.03 (0.92;1.15)	0.576016	1.04 (0.93;1.17)	0.450579	1.07 (0.96;1.19)	0.230473	1.03 (0.93;1.15)	0.550361	0.97 (0.91;1.04)	0.415497	1.02 (0.98;1.06)	0.410207
retn	Essential hypertension	circulatory system	8643	1.10 (1.07;1.12)	1.88155e-17	0.99 (0.97;1.01)	0.432719	0.99 (0.96;1.01)	0.18338	0.97 (0.95;0.99)	0.00493395	0.99 (0.97;1.01)	0.504056	0.99 (0.97;1.02)	0.560418	1.00 (0.99;1.01)	0.983068	1.00 (1.00;1.01)	0.392904
tnfrsf11a	Osteoarthrosis NOS	musculoskeletal	1842	1.22 (1.16;1.28)	1.90918e-16	0.98 (0.94;1.03)	0.432738	1.07 (1.02;1.12)	0.00454774	1.01 (0.96;1.06)	0.749236	0.99 (0.95;1.04)	0.718409	0.99 (0.95;1.04)	0.719899	1.01 (0.99;1.03)	0.345056	1.02 (1.00;1.04)	0.0151494
ggt1	Osteoarthrosis NOS	musculoskeletal	1808	1.26 (1.20;1.32)	7.85517e-20	1.02 (0.97;1.07)	0.432745	1.04 (0.99;1.09)	0.0854655	1.04 (1.00;1.09)	0.0719921	1.04 (1.00;1.09)	0.0684292	1.02 (0.97;1.07)	0.440506	1.01 (0.99;1.03)	0.409395	1.00 (0.99;1.02)	0.747494
sncg	Type 1 diabetes	endocrine/metabolic	210	1.56 (1.35;1.80)	2.09544e-09	1.06 (0.92;1.21)	0.432941	1.16 (1.01;1.33)	0.03807	1.16 (1.01;1.33)	0.039543	1.14 (0.99;1.30)	0.0665446	1.08 (0.94;1.24)	0.263467	0.98 (0.92;1.04)	0.469994
sit1	Emphysema	respiratory	511	1.47 (1.34;1.60)	8.84279e-18	1.04 (0.95;1.13)	0.432961	1.29 (1.18;1.40)	1.74553e-08	1.16 (1.06;1.26)	0.0011757	1.11 (1.02;1.21)	0.0207328	1.06 (0.97;1.16)	0.185128			1.02 (0.99;1.05)	0.223948
icam1	Proteinuria	endocrine/metabolic	205	1.49 (1.29;1.72)	2.90258e-08	1.06 (0.92;1.21)	0.432979	1.19 (1.03;1.36)	0.014875	1.17 (1.02;1.35)	0.0240813	1.10 (0.96;1.27)	0.168553	1.10 (0.96;1.26)	0.182079	1.00 (0.93;1.06)	0.923754	1.01 (0.96;1.07)	0.686647
msln	Urinary tract infection	genitourinary	3076	1.12 (1.08;1.16)	6.28734e-09	1.01 (0.98;1.05)	0.433016	1.03 (0.99;1.07)	0.104384	1.04 (1.01;1.08)	0.0219775	1.03 (0.99;1.06)	0.148608	1.02 (0.98;1.05)	0.395055	0.98 (0.96;1.00)	0.0198525	1.01 (0.99;1.02)	0.349402
tff2	Anorexia	endocrine/metabolic	324	1.40 (1.25;1.57)	1.42026e-08	1.05 (0.94;1.17)	0.433028	1.18 (1.05;1.33)	0.00456074	1.17 (1.05;1.31)	0.00519752	1.12 (1.00;1.25)	0.0467851	1.09 (0.98;1.22)	0.118281	1.02 (0.96;1.07)	0.580425	1.01 (0.97;1.05)	0.580899
cd38	Obesity	endocrine/metabolic	3091	1.25 (1.19;1.30)	1.69999e-23	0.99 (0.95;1.02)	0.433065	0.98 (0.95;1.02)	0.284727	0.91 (0.88;0.95)	3.73355e-07	0.98 (0.95;1.01)	0.249139	0.99 (0.95;1.02)	0.421799	1.00 (0.98;1.01)	0.789566	0.99 (0.98;1.00)	0.126443
yap1	Coronary atherosclerosis	circulatory system	2467	1.24 (1.18;1.29)	1.38939e-20	0.98 (0.95;1.02)	0.43313	1.07 (1.02;1.11)	0.00280446	1.03 (0.99;1.07)	0.161266	1.02 (0.98;1.07)	0.241413	1.01 (0.97;1.05)	0.752549	0.99 (0.97;1.01)	0.278968	0.99 (0.98;1.01)	0.254512
thy1	Pleurisy; pleural effusion	respiratory	1852	1.18 (1.12;1.23)	8.86773e-12	1.02 (0.97;1.07)	0.433273	0.99 (0.94;1.04)	0.635954	1.02 (0.98;1.07)	0.33514	1.02 (0.97;1.06)	0.514214	1.02 (0.98;1.07)	0.329213	1.01 (0.98;1.04)	0.456499	1.02 (1.00;1.04)	0.0176408
hip1r	Other chronic ischemic heart disease, unspecified	circulatory system	2183	1.29 (1.23;1.34)	5.75528e-29	1.02 (0.97;1.06)	0.433344	1.12 (1.07;1.16)	5.39629e-07	1.10 (1.05;1.15)	1.10282e-05	1.06 (1.02;1.11)	0.00736812	1.02 (0.97;1.06)	0.463482	1.00 (0.97;1.04)	0.774026
fga	Staphylococcus infections	infectious diseases	459	1.33 (1.21;1.46)	4.68124e-09	1.04 (0.95;1.14)	0.433371	1.09 (0.99;1.19)	0.0816671	1.08 (0.99;1.19)	0.097844	1.04 (0.95;1.14)	0.365173	1.05 (0.96;1.15)	0.323522	1.05 (0.94;1.18)	0.410468	0.97 (0.94;1.00)	0.0317319
csf1	Atrial fibrillation and flutter	circulatory system	1481	1.27 (1.20;1.33)	3.43983e-18	1.02 (0.97;1.08)	0.43339	1.06 (1.01;1.12)	0.0272587	1.06 (1.00;1.11)	0.0406227	1.03 (0.98;1.08)	0.311668	1.03 (0.98;1.08)	0.27113	1.00 (0.98;1.02)	0.802686	1.02 (1.00;1.04)	0.0314381
tnfrsf1a	Spondylosis and allied disorders	musculoskeletal	740	1.29 (1.20;1.39)	5.37223e-11	1.03 (0.96;1.11)	0.43344	1.09 (1.02;1.18)	0.0173585	1.10 (1.02;1.18)	0.0108974	1.07 (0.99;1.15)	0.0698837	1.05 (0.98;1.13)	0.17751	1.04 (0.97;1.11)	0.238353	1.02 (0.99;1.04)	0.181703
il1rn	Streptococcus infection	infectious diseases	344	1.45 (1.30;1.61)	3.50164e-11	1.04 (0.94;1.16)	0.433444	1.15 (1.03;1.28)	0.00995245	1.09 (0.98;1.21)	0.129064	1.07 (0.96;1.19)	0.214244	1.07 (0.96;1.20)	0.192927	0.96 (0.92;1.01)	0.111107	1.01 (0.97;1.05)	0.491207
olr1	Essential hypertension	circulatory system	8588	1.08 (1.06;1.10)	4.36143e-12	0.99 (0.97;1.01)	0.433487	1.00 (0.98;1.02)	0.780163	1.00 (0.98;1.02)	0.845764	0.99 (0.97;1.01)	0.238704	0.99 (0.97;1.01)	0.236013	1.00 (0.99;1.00)	0.366129	1.00 (0.99;1.01)	0.806706
setmar	Hyperlipidemia	endocrine/metabolic	1117	1.20 (1.12;1.27)	1.38184e-08	1.02 (0.97;1.09)	0.433492	1.11 (1.04;1.18)	0.0010782	1.11 (1.04;1.18)	0.000819178	1.05 (0.99;1.11)	0.123293	1.05 (0.99;1.11)	0.13968	1.00 (0.98;1.03)	0.724715	1.01 (0.98;1.03)	0.610172
vsig4	Hemorrhage of gastrointestinal tract	digestive	1552	1.21 (1.15;1.28)	1.48741e-12	1.02 (0.97;1.07)	0.433513	1.06 (1.01;1.11)	0.0232376	1.06 (1.01;1.12)	0.017193	1.05 (0.99;1.10)	0.0835529	1.03 (0.98;1.08)	0.239204	1.03 (0.97;1.09)	0.347295	1.00 (0.98;1.01)	0.697573
ssc5d	Abnormal results of function study of liver	digestive	936	1.21 (1.13;1.29)	2.31843e-08	1.03 (0.96;1.09)	0.433567	1.14 (1.07;1.22)	6.85353e-05	1.13 (1.06;1.21)	0.000182633	1.11 (1.04;1.18)	0.00219549	1.03 (0.96;1.10)	0.411307	1.03 (1.01;1.06)	0.014384	0.99 (0.96;1.01)	0.228886
cd59	Other chronic ischemic heart disease, unspecified	circulatory system	2156	1.34 (1.28;1.41)	2.02632e-35	1.02 (0.97;1.06)	0.4336	0.99 (0.95;1.03)	0.600018	0.98 (0.94;1.02)	0.35574	1.01 (0.97;1.06)	0.598626	1.03 (0.98;1.07)	0.236837	1.01 (0.99;1.03)	0.163793	0.99 (0.97;1.00)	0.135505
mpo	Other diseases of respiratory system, NEC	respiratory	3984	1.10 (1.07;1.14)	5.25379e-10	0.99 (0.96;1.02)	0.433664	1.00 (0.97;1.03)	0.848896	1.01 (0.98;1.05)	0.390483	1.00 (0.97;1.03)	0.982189	0.99 (0.96;1.02)	0.503597	1.02 (1.00;1.04)	0.0446582	1.02 (1.01;1.03)	0.000465865
tnfrsf9	Renal failure NOS	genitourinary	237	1.92 (1.68;2.19)	1.91049e-21	1.05 (0.93;1.20)	0.43367	1.05 (0.93;1.20)	0.43026	1.09 (0.96;1.24)	0.175927	1.12 (0.98;1.27)	0.0931443	1.10 (0.97;1.25)	0.145941	1.06 (0.99;1.13)	0.115377	1.02 (0.97;1.07)	0.41809
klrd1	Other chronic ischemic heart disease, unspecified	circulatory system	2291	1.13 (1.08;1.17)	2.17826e-08	1.02 (0.98;1.06)	0.433691	1.05 (1.01;1.10)	0.0144983	1.05 (1.01;1.09)	0.0233869	1.05 (1.00;1.09)	0.0277423	1.04 (1.00;1.08)	0.0713036	1.00 (0.98;1.02)	0.857451	1.02 (1.00;1.03)	0.0182905
pi3	Type 2 diabetes	endocrine/metabolic	2624	1.28 (1.23;1.33)	5.72424e-32	1.02 (0.98;1.06)	0.433719	1.11 (1.07;1.15)	1.38564e-07	1.08 (1.04;1.12)	0.000118162	1.08 (1.04;1.12)	0.000116906	1.05 (1.01;1.10)	0.00676812	1.01 (0.99;1.03)	0.521948	1.00 (0.99;1.02)	0.512988
npc2	Cerebral artery occlusion, with cerebral infarction	circulatory system	605	1.39 (1.28;1.52)	5.48721e-14	1.03 (0.95;1.12)	0.433747	1.09 (1.00;1.18)	0.0447293	1.10 (1.02;1.19)	0.0187745	1.07 (0.99;1.16)	0.0855383	1.04 (0.96;1.13)	0.341316	0.92 (0.85;1.00)	0.040344	1.02 (1.00;1.05)	0.101976
polr2f	Peripheral vascular disease, unspecified	circulatory system	567	1.47 (1.35;1.60)	3.58928e-18	1.03 (0.95;1.13)	0.433761	1.08 (0.99;1.18)	0.0736226	1.10 (1.01;1.20)	0.0283509	1.02 (0.93;1.10)	0.727273	1.02 (0.94;1.11)	0.666906			1.04 (1.00;1.08)	0.0322829
igfbp4	Cardiac arrest	circulatory system	322	1.87 (1.65;2.11)	7.6495e-24	1.05 (0.93;1.17)	0.433769	1.23 (1.10;1.38)	0.000350816	1.30 (1.16;1.45)	9.3568e-06	1.15 (1.03;1.29)	0.0134602	1.11 (0.99;1.24)	0.0802515	0.98 (0.94;1.03)	0.52555	0.98 (0.94;1.02)	0.360541
tff3	Osteoporosis NOS	musculoskeletal	2282	1.17 (1.12;1.23)	1.10089e-12	1.02 (0.98;1.06)	0.433778	1.11 (1.06;1.16)	1.70286e-06	1.07 (1.02;1.11)	0.00259182	1.07 (1.02;1.11)	0.00309264	1.07 (1.02;1.11)	0.00303226	0.98 (0.93;1.03)	0.469172	1.00 (0.99;1.02)	0.595238
baiap2	Hypoglycemia	endocrine/metabolic	352	1.66 (1.49;1.84)	2.89961e-20	1.04 (0.94;1.16)	0.433828	1.37 (1.23;1.52)	5.4804e-09	1.30 (1.17;1.45)	8.85282e-07	1.27 (1.14;1.41)	7.86156e-06	1.23 (1.11;1.37)	9.53011e-05	0.96 (0.91;1.01)	0.125123	1.02 (0.98;1.06)	0.354494
obp2b	Obesity	endocrine/metabolic	3069	0.79 (0.75;0.82)	5.99379e-27	1.01 (0.98;1.05)	0.433857	0.82 (0.79;0.84)	2.52424e-29	1.02 (0.98;1.05)	0.403754	1.02 (0.98;1.06)	0.305084	1.02 (0.98;1.05)	0.37153	1.00 (0.98;1.02)	0.882335	0.98 (0.97;0.99)	0.00426426
adamts15	Cholelithiasis	digestive	1109	1.40 (1.32;1.49)	1.72371e-28	1.02 (0.97;1.09)	0.433876	1.06 (1.00;1.13)	0.0537207	1.02 (0.96;1.08)	0.475659	1.02 (0.96;1.08)	0.55546	1.02 (0.97;1.09)	0.433015	1.01 (0.98;1.04)	0.375064	0.98 (0.96;1.00)	0.0670822
ang	Proteinuria	endocrine/metabolic	205	1.52 (1.31;1.76)	1.72426e-08	1.06 (0.92;1.22)	0.433876	1.10 (0.95;1.27)	0.195497	1.10 (0.96;1.27)	0.176901	1.03 (0.89;1.18)	0.726527	1.03 (0.89;1.18)	0.690225	1.01 (0.93;1.09)	0.791612	1.02 (0.96;1.08)	0.529978
ggt1	Obesity	endocrine/metabolic	3110	1.51 (1.45;1.56)	4.37832e-102	0.99 (0.95;1.02)	0.43388	1.15 (1.11;1.19)	1.7253e-14	1.11 (1.07;1.15)	2.74883e-08	1.08 (1.04;1.12)	3.55723e-05	0.99 (0.95;1.02)	0.403216	1.00 (0.99;1.02)	0.561026	0.99 (0.98;1.00)	0.185654
umod	Pneumococcal pneumonia	respiratory	1830	0.79 (0.75;0.83)	1.70331e-22	0.98 (0.94;1.03)	0.433897	0.89 (0.85;0.94)	3.07343e-06	0.90 (0.86;0.94)	1.23603e-05	0.92 (0.88;0.96)	0.000297034	0.93 (0.89;0.98)	0.00340928	1.03 (1.01;1.06)	0.00949549	1.00 (0.98;1.02)	0.949736
syt1	Altered mental status	mental disorders	808	1.04 (0.97;1.12)	0.254591	1.03 (0.96;1.10)	0.433949	0.97 (0.91;1.04)	0.425623	0.99 (0.92;1.06)	0.748084	1.03 (0.96;1.11)	0.374205	1.03 (0.96;1.10)	0.407962			1.15 (1.12;1.18)	2.12435e-24
osm	Intestinal infection	infectious diseases	1915	1.17 (1.11;1.22)	4.76524e-11	0.98 (0.94;1.03)	0.43396	1.10 (1.05;1.15)	3.28988e-05	1.05 (1.00;1.10)	0.0442232	1.03 (0.99;1.08)	0.154557	0.99 (0.95;1.04)	0.822342	1.00 (0.97;1.04)	0.849946	1.00 (0.99;1.02)	0.673356
clec4d	Cardiac arrest	circulatory system	329	1.44 (1.29;1.61)	1.34898e-10	1.04 (0.94;1.16)	0.433993	1.08 (0.97;1.21)	0.149724	1.07 (0.96;1.20)	0.201822	1.02 (0.92;1.14)	0.671106	1.04 (0.94;1.16)	0.437532	0.97 (0.93;1.02)	0.284073	0.99 (0.95;1.04)	0.754154
plin3	Other anemias	hematopoietic	2456	1.16 (1.12;1.21)	1.71474e-13	1.02 (0.98;1.06)	0.43411	1.15 (1.10;1.19)	2.97111e-11	1.06 (1.02;1.11)	0.00265184	1.03 (0.99;1.07)	0.120792	1.03 (0.99;1.07)	0.204594	1.00 (0.99;1.02)	0.622308	0.98 (0.97;1.00)	0.0178175
rtn4r	Respiratory failure	respiratory	1010	1.22 (1.15;1.30)	6.10324e-10	0.98 (0.92;1.04)	0.434162	0.91 (0.85;0.97)	0.0033121	0.95 (0.89;1.01)	0.0894084	0.97 (0.91;1.03)	0.284932	0.96 (0.90;1.02)	0.152159	1.00 (0.97;1.03)	0.948873	1.00 (0.97;1.02)	0.693507
tnfrsf14	Cyst of kidney, acquired	genitourinary	491	1.32 (1.20;1.45)	3.81081e-09	1.04 (0.95;1.13)	0.434299	1.07 (0.98;1.17)	0.133449	1.05 (0.96;1.15)	0.255841	1.06 (0.97;1.16)	0.193329	1.06 (0.96;1.16)	0.237817	1.00 (0.96;1.04)	0.986863	0.99 (0.96;1.02)	0.474197
relt	Abnormal findings examination of lungs	respiratory	616	1.30 (1.19;1.42)	6.36764e-09	1.03 (0.95;1.12)	0.434319	1.11 (1.02;1.20)	0.0120229	1.10 (1.01;1.19)	0.0245623	1.08 (0.99;1.17)	0.0669126	1.05 (0.97;1.13)	0.2557	0.97 (0.94;1.01)	0.174254	1.02 (0.99;1.05)	0.256186
adgre5	Hypoglycemia	endocrine/metabolic	363	1.57 (1.41;1.75)	1.74615e-16	1.04 (0.94;1.16)	0.434324	1.35 (1.21;1.50)	2.63521e-08	1.34 (1.20;1.48)	6.45087e-08	1.34 (1.21;1.49)	3.95809e-08	1.09 (0.99;1.21)	0.0884158	1.01 (0.91;1.12)	0.873632	1.02 (0.98;1.06)	0.260795
dcbld2	Abnormality of gait	neurological	1237	1.20 (1.13;1.27)	1.87888e-09	1.02 (0.97;1.08)	0.434346	1.13 (1.06;1.19)	3.92696e-05	1.08 (1.02;1.15)	0.00606873	1.09 (1.03;1.16)	0.00208673	1.07 (1.01;1.13)	0.0207002	0.97 (0.92;1.02)	0.275843	0.99 (0.97;1.01)	0.448439
nhlrc3	Impaired fasting glucose	endocrine/metabolic	685	1.30 (1.21;1.41)	2.23336e-11	1.03 (0.96;1.11)	0.434346	1.16 (1.08;1.26)	0.000134042	1.13 (1.04;1.22)	0.00283423	1.09 (1.01;1.18)	0.025977	1.02 (0.94;1.10)	0.665031	0.91 (0.83;1.01)	0.0663435	1.01 (0.98;1.03)	0.63312
gpr158	Arthropathy NOS	musculoskeletal	5580	0.93 (0.90;0.95)	2.07331e-08	0.99 (0.96;1.02)	0.434353	0.95 (0.93;0.98)	0.000642471	0.97 (0.95;1.00)	0.0333189	0.98 (0.95;1.00)	0.0700106	0.99 (0.96;1.01)	0.384881	1.08 (0.97;1.20)	0.171726
nomo1	Osteoarthrosis NOS	musculoskeletal	1810	1.22 (1.16;1.28)	2.35849e-16	1.02 (0.97;1.07)	0.434402	1.06 (1.01;1.11)	0.0209077	1.06 (1.01;1.11)	0.010182	1.06 (1.01;1.11)	0.0154431	1.02 (0.98;1.07)	0.370419	1.00 (0.98;1.02)	0.975469	1.01 (0.99;1.03)	0.276642
pdcd1	Other chronic ischemic heart disease, unspecified	circulatory system	2295	1.14 (1.09;1.18)	2.33371e-09	0.98 (0.94;1.02)	0.43445	1.03 (0.99;1.08)	0.149573	1.02 (0.98;1.07)	0.270157	1.00 (0.96;1.04)	0.96949	1.00 (0.96;1.05)	0.841742	0.99 (0.97;1.01)	0.450243	1.01 (1.00;1.03)	0.164564
b4gat1	Abnormality of gait	neurological	1238	0.84 (0.79;0.89)	3.276e-09	0.98 (0.92;1.03)	0.434455	0.89 (0.84;0.94)	2.62767e-05	0.91 (0.86;0.97)	0.00149304	0.94 (0.89;0.99)	0.0261461	0.97 (0.92;1.02)	0.269662	1.00 (0.97;1.02)	0.771986	1.00 (0.98;1.03)	0.70755
ces2	Hyperlipidemia	endocrine/metabolic	1128	1.19 (1.12;1.26)	1.08401e-08	1.02 (0.97;1.09)	0.43451	1.11 (1.04;1.18)	0.000676095	1.07 (1.01;1.13)	0.0315844	1.02 (0.96;1.08)	0.564082	1.03 (0.97;1.09)	0.339294	1.10 (0.99;1.21)	0.0846769	0.99 (0.97;1.01)	0.270256
gdf15	Dizziness and giddiness (Light-headedness and vertigo)	sense organs	1758	1.25 (1.18;1.32)	6.3397e-15	1.02 (0.97;1.07)	0.434521	1.12 (1.07;1.18)	4.91966e-06	1.13 (1.07;1.18)	1.04399e-06	1.11 (1.06;1.17)	1.75603e-05	1.04 (0.99;1.09)	0.11015	0.98 (0.96;1.00)	0.104283
cd40	Type 2 diabetes	endocrine/metabolic	2657	1.22 (1.17;1.26)	3.00954e-23	0.98 (0.95;1.02)	0.434525	1.10 (1.06;1.14)	1.68216e-06	1.04 (1.00;1.08)	0.0379278	1.00 (0.97;1.04)	0.871483	0.99 (0.95;1.02)	0.474977	1.00 (0.99;1.02)	0.718623	1.01 (1.00;1.03)	0.110791
tymp	Chronic renal failure [CKD]	genitourinary	2068	1.12 (1.08;1.17)	1.98339e-07	0.98 (0.94;1.03)	0.43461	1.14 (1.09;1.19)	1.29409e-08	1.13 (1.09;1.19)	2.19349e-08	0.99 (0.95;1.03)	0.628686	0.99 (0.95;1.04)	0.713888	0.99 (0.97;1.01)	0.44533	1.00 (0.98;1.02)	0.944734
nt5e	Cirrhosis of liver without mention of alcohol	digestive	206	2.71 (2.35;3.12)	5.8119e-44	1.06 (0.92;1.21)	0.434624	1.31 (1.14;1.52)	0.000170822	1.12 (0.97;1.28)	0.111021	1.07 (0.94;1.23)	0.301649	1.07 (0.94;1.23)	0.304111	0.93 (0.87;0.99)	0.0290799	1.00 (0.95;1.05)	0.900758
tnfrsf6b	Type 2 diabetes	endocrine/metabolic	2656	1.51 (1.45;1.57)	4.94038e-93	1.02 (0.98;1.05)	0.434643	1.18 (1.14;1.23)	3.05097e-18	1.11 (1.07;1.15)	1.95536e-07	1.10 (1.06;1.15)	3.72214e-07	1.04 (1.00;1.08)	0.0663343	0.97 (0.95;0.99)	0.000741061	0.99 (0.98;1.01)	0.403207
prap1	Hyperlipidemia	endocrine/metabolic	1101	1.36 (1.28;1.45)	2.14575e-22	1.02 (0.96;1.09)	0.434691	1.11 (1.04;1.18)	0.000764651	1.08 (1.02;1.15)	0.0082396	1.07 (1.00;1.13)	0.0360324	1.04 (0.98;1.10)	0.181535	0.98 (0.94;1.02)	0.222465	0.97 (0.95;0.99)	0.0136309
dpp4	Other mental disorder	mental disorders	6487	0.92 (0.90;0.95)	7.06975e-10	0.99 (0.97;1.01)	0.434696	0.93 (0.90;0.95)	3.58056e-09	0.91 (0.89;0.94)	1.5914e-12	0.95 (0.93;0.98)	0.000205113	0.97 (0.95;0.99)	0.0140718	1.00 (0.99;1.01)	0.693187	1.00 (1.00;1.01)	0.291033
igsf3	Atrial fibrillation and flutter	circulatory system	1464	1.16 (1.10;1.23)	2.67653e-08	1.02 (0.97;1.08)	0.434705	1.10 (1.04;1.16)	0.000428356	1.05 (1.00;1.11)	0.07018	1.05 (1.00;1.11)	0.0446348	1.04 (0.99;1.09)	0.150696	1.00 (0.97;1.02)	0.747183	1.02 (1.01;1.04)	0.0100812
flrt2	Pneumonia	respiratory	1555	1.16 (1.10;1.22)	5.30447e-09	1.02 (0.97;1.07)	0.434762	1.05 (1.00;1.11)	0.0544361	1.00 (0.96;1.06)	0.85309	1.00 (0.95;1.05)	0.978339	1.01 (0.96;1.07)	0.576123	0.98 (0.95;1.01)	0.140899	1.00 (0.99;1.02)	0.70428
relt	Other diseases of lung	respiratory	412	1.42 (1.28;1.58)	9.20751e-11	1.04 (0.94;1.15)	0.434831	1.10 (1.00;1.22)	0.0514798	1.10 (1.00;1.22)	0.0568507	1.09 (0.99;1.20)	0.0877921	1.05 (0.95;1.16)	0.304892	1.00 (0.95;1.05)	0.954977	0.98 (0.95;1.02)	0.330254
ttr	Pneumococcal pneumonia	respiratory	1762	0.85 (0.81;0.90)	6.72484e-10	0.98 (0.94;1.03)	0.434836	0.93 (0.89;0.98)	0.00332284	0.97 (0.92;1.02)	0.23767	0.98 (0.93;1.03)	0.39217	1.00 (0.95;1.04)	0.836939	0.99 (0.97;1.01)	0.400355	1.01 (0.99;1.03)	0.300212
ntrk3	Essential hypertension	circulatory system	8763	0.87 (0.85;0.89)	5.24237e-37	1.01 (0.99;1.03)	0.434838	0.90 (0.88;0.92)	1.76828e-21	0.99 (0.97;1.02)	0.560359	1.01 (0.99;1.03)	0.223531	1.04 (1.02;1.06)	0.000767519	0.99 (0.98;1.00)	0.166199	0.99 (0.98;1.00)	0.0030086
epha4	Tobacco use disorder	mental disorders	1730	0.87 (0.83;0.91)	4.26331e-09	0.98 (0.94;1.03)	0.43493	0.79 (0.76;0.83)	1.74779e-21	0.83 (0.79;0.87)	1.15862e-14	0.98 (0.93;1.02)	0.340317	0.98 (0.94;1.03)	0.50721	1.01 (0.99;1.03)	0.585806	0.99 (0.98;1.01)	0.392722
lrig1	Decubitus ulcer	dermatologic	623	1.30 (1.20;1.41)	8.3042e-11	1.03 (0.95;1.12)	0.434953	1.13 (1.04;1.22)	0.00302641	1.08 (1.00;1.17)	0.043761	1.08 (1.00;1.17)	0.0602419	1.07 (0.99;1.16)	0.0798981	0.99 (0.95;1.03)	0.606344	1.02 (0.99;1.05)	0.268849
tpr	Pneumonia	respiratory	1449	1.17 (1.11;1.23)	5.18007e-09	1.02 (0.97;1.08)	0.434968	1.09 (1.03;1.14)	0.00195615	1.09 (1.04;1.15)	0.000696585	1.04 (0.98;1.09)	0.179357	1.02 (0.97;1.08)	0.390611	0.97 (0.91;1.03)	0.321759
siglec7	Respiratory failure	respiratory	1002	1.34 (1.26;1.43)	3.85919e-19	1.03 (0.96;1.09)	0.43504	1.04 (0.98;1.11)	0.210182	1.05 (0.98;1.11)	0.158643	1.05 (0.98;1.11)	0.162728	1.04 (0.98;1.11)	0.230965	1.00 (0.97;1.03)	0.925206	0.99 (0.96;1.01)	0.341016
npr1	Hypothyroidism NOS	endocrine/metabolic	1607	1.00 (0.95;1.05)	0.85427	1.02 (0.97;1.07)	0.435075	1.02 (0.97;1.07)	0.509535	1.02 (0.97;1.07)	0.527628	1.02 (0.97;1.07)	0.440305	1.02 (0.97;1.07)	0.435075			0.91 (0.89;0.92)	1.92725e-27
rnase4	Noninfectious gastroenteritis	digestive	1196	1.23 (1.16;1.30)	9.68579e-12	1.02 (0.97;1.08)	0.435159	1.02 (0.96;1.08)	0.483492	1.03 (0.97;1.09)	0.385164	1.04 (0.98;1.10)	0.18422	1.03 (0.97;1.09)	0.282265	1.01 (0.99;1.04)	0.307856	1.01 (0.99;1.03)	0.281987
suox	Hyperlipidemia	endocrine/metabolic	1103	1.21 (1.14;1.28)	2.03279e-09	1.02 (0.96;1.09)	0.435166	1.07 (1.01;1.14)	0.0240726	1.06 (1.00;1.13)	0.0425388	1.05 (0.99;1.11)	0.127043	1.04 (0.98;1.10)	0.247252	0.99 (0.92;1.07)	0.80473	0.98 (0.96;1.00)	0.046237
arg1	Other anemias	hematopoietic	2445	0.88 (0.85;0.92)	8.60795e-10	0.98 (0.95;1.02)	0.435167	0.96 (0.92;1.00)	0.030304	0.99 (0.95;1.03)	0.678546	1.00 (0.96;1.04)	0.870225	0.98 (0.95;1.02)	0.435167	0.97 (0.95;0.99)	0.00911002	1.01 (0.99;1.02)	0.457176
fabp5	Pneumonia	respiratory	1567	1.18 (1.13;1.25)	5.88174e-11	1.02 (0.97;1.07)	0.435203	1.03 (0.98;1.08)	0.235799	1.04 (0.98;1.09)	0.180664	1.04 (0.99;1.09)	0.138935	1.03 (0.98;1.08)	0.245592	0.98 (0.95;1.01)	0.166047	0.99 (0.97;1.01)	0.433291
cfh	Obesity	endocrine/metabolic	2872	1.90 (1.83;1.97)	2.54917e-253	1.01 (0.98;1.05)	0.435234	0.99 (0.96;1.03)	0.66873	1.01 (0.97;1.04)	0.765831	1.01 (0.97;1.05)	0.612964	1.01 (0.97;1.05)	0.573568	1.01 (1.00;1.03)	0.086726	1.00 (0.99;1.01)	0.883634
scarb2	Rash and other nonspecific skin eruption	dermatologic	938	1.23 (1.15;1.32)	3.83684e-09	1.03 (0.96;1.09)	0.435249	1.10 (1.03;1.17)	0.00645722	1.09 (1.02;1.17)	0.00920944	1.08 (1.01;1.15)	0.0203832	1.04 (0.98;1.11)	0.233683	0.98 (0.95;1.01)	0.250789	0.99 (0.96;1.01)	0.242069
ctsd	Asthma	respiratory	1172	1.19 (1.12;1.26)	1.74991e-08	1.02 (0.97;1.08)	0.435278	1.13 (1.07;1.20)	3.42645e-05	1.09 (1.03;1.15)	0.00355018	1.03 (0.98;1.10)	0.249614	1.03 (0.97;1.09)	0.311329	1.00 (0.97;1.04)	0.775611	0.98 (0.97;1.00)	0.122767
f2	Pulmonary heart disease	circulatory system	801	0.98 (0.91;1.05)	0.509501	0.97 (0.91;1.04)	0.435357	0.98 (0.91;1.05)	0.514046	0.99 (0.93;1.06)	0.820059	0.97 (0.91;1.04)	0.43929	0.97 (0.90;1.04)	0.379338	1.16 (1.10;1.22)	2.77646e-09	1.05 (1.03;1.08)	8.32942e-05
ren	Urinary tract infection	genitourinary	3072	1.21 (1.16;1.25)	1.22856e-23	1.01 (0.98;1.05)	0.435407	1.17 (1.13;1.22)	1.55712e-17	1.15 (1.10;1.19)	6.67783e-13	1.13 (1.09;1.17)	1.45076e-10	1.09 (1.05;1.13)	7.84676e-07	0.97 (0.94;1.00)	0.0886346	0.99 (0.98;1.00)	0.184026
s100p	Acidosis	endocrine/metabolic	483	1.34 (1.22;1.47)	4.32318e-10	1.04 (0.95;1.13)	0.435472	1.14 (1.04;1.26)	0.00408135	1.01 (0.92;1.11)	0.818336	1.04 (0.95;1.14)	0.368326	1.04 (0.95;1.14)	0.351269	1.02 (0.97;1.09)	0.412133	1.00 (0.97;1.04)	0.830932
pdgfc	Essential hypertension	circulatory system	8511	1.09 (1.06;1.11)	8.33524e-14	1.01 (0.99;1.03)	0.435544	1.02 (1.00;1.04)	0.0630128	1.01 (0.99;1.04)	0.196652	1.03 (1.00;1.05)	0.0158613	1.02 (1.00;1.04)	0.0883711	1.00 (0.99;1.01)	0.79628	0.99 (0.98;1.00)	0.00166811
fbln2	Other chronic ischemic heart disease, unspecified	circulatory system	2189	1.18 (1.13;1.23)	2.45089e-13	1.02 (0.97;1.06)	0.435571	1.03 (0.98;1.07)	0.239267	1.00 (0.96;1.05)	0.926807	1.02 (0.98;1.06)	0.367015	1.02 (0.98;1.06)	0.383984	1.03 (0.98;1.09)	0.241072	1.00 (0.99;1.02)	0.77513
dmp1	Heart failure NOS	circulatory system	1424	0.83 (0.79;0.88)	1.91254e-11	1.02 (0.97;1.08)	0.435623	0.91 (0.86;0.96)	0.000438887	0.97 (0.92;1.03)	0.313876	0.97 (0.92;1.03)	0.314097	0.98 (0.93;1.03)	0.37713	1.04 (0.94;1.14)	0.459228	1.01 (0.99;1.03)	0.214715
met	Sexual and gender identity disorders	mental disorders	375	0.68 (0.61;0.76)	3.1692e-12	0.96 (0.87;1.06)	0.435645	0.80 (0.72;0.89)	2.16538e-05	0.81 (0.73;0.90)	0.000100362	0.87 (0.79;0.97)	0.0106177	0.91 (0.82;1.00)	0.0612838	1.00 (0.96;1.04)	0.976202	0.98 (0.95;1.02)	0.362885
msr1	Bacterial pneumonia	respiratory	286	1.42 (1.26;1.61)	3.14407e-08	1.05 (0.93;1.18)	0.435699	1.17 (1.04;1.31)	0.0102723	1.17 (1.04;1.32)	0.00810175	1.10 (0.98;1.24)	0.0999833	1.07 (0.95;1.20)	0.253272	1.02 (0.89;1.16)	0.812776	1.00 (0.96;1.05)	0.883769
ly9	Gout	endocrine/metabolic	822	1.22 (1.14;1.31)	5.86076e-09	1.03 (0.96;1.10)	0.435744	1.04 (0.98;1.12)	0.210669	1.04 (0.97;1.11)	0.291196	1.03 (0.96;1.10)	0.446749	1.05 (0.98;1.12)	0.155456	0.99 (0.96;1.02)	0.473341	1.01 (0.99;1.04)	0.300371
tmsb10	Myocardial infarction	circulatory system	1616	1.19 (1.13;1.25)	7.58414e-12	1.02 (0.97;1.07)	0.435793	1.06 (1.01;1.11)	0.029364	1.06 (1.00;1.11)	0.0313142	1.02 (0.97;1.07)	0.428403	1.03 (0.98;1.08)	0.264851			1.04 (1.02;1.05)	8.61193e-05
fgf21	Other chronic ischemic heart disease, unspecified	circulatory system	2294	1.29 (1.23;1.34)	2.24615e-31	1.02 (0.97;1.06)	0.435799	1.16 (1.11;1.21)	4.91845e-12	1.12 (1.07;1.16)	4.5104e-07	1.08 (1.03;1.13)	0.000376211	1.07 (1.02;1.11)	0.00318597	1.01 (0.99;1.02)	0.392415	1.01 (0.99;1.02)	0.262076
col18a1	Other chronic nonalcoholic liver disease	digestive	696	1.48 (1.37;1.61)	2.16668e-22	1.03 (0.96;1.11)	0.435814	1.11 (1.03;1.20)	0.00726007	1.05 (0.97;1.13)	0.238933	1.08 (1.01;1.17)	0.0327828	1.08 (1.00;1.16)	0.044221	1.01 (0.98;1.04)	0.46699	1.04 (1.01;1.07)	0.00237057
gm2a	Occlusion of cerebral arteries	circulatory system	729	1.27 (1.18;1.37)	1.09319e-09	1.03 (0.96;1.11)	0.435822	1.06 (0.98;1.14)	0.148489	1.06 (0.98;1.14)	0.133189	1.06 (0.98;1.14)	0.149541	1.03 (0.96;1.11)	0.360415	1.01 (0.97;1.04)	0.748075	1.02 (0.99;1.05)	0.137313
lrig1	Sleep apnea	neurological	774	1.27 (1.18;1.36)	5.94268e-11	1.03 (0.96;1.10)	0.4359	1.05 (0.97;1.12)	0.213784	1.01 (0.94;1.08)	0.831228	1.05 (0.98;1.12)	0.195085	1.06 (0.99;1.14)	0.114566	1.00 (0.97;1.03)	0.979959	1.00 (0.97;1.02)	0.803659
ccn5	Primary pulmonary hypertension	circulatory system	296	1.49 (1.31;1.70)	1.07384e-09	1.05 (0.93;1.18)	0.435903	1.12 (0.99;1.26)	0.0743941	1.05 (0.93;1.19)	0.39014	1.07 (0.95;1.20)	0.268278	1.06 (0.94;1.19)	0.366122	0.94 (0.84;1.06)	0.317039	1.06 (0.96;1.16)	0.253438
pon3	Other mental disorder	mental disorders	6657	0.84 (0.82;0.86)	2.77083e-44	0.99 (0.97;1.01)	0.435918	0.87 (0.85;0.89)	1.10439e-28	0.93 (0.90;0.95)	1.05722e-09	0.97 (0.94;0.99)	0.00772572	0.98 (0.95;1.00)	0.0414161	1.01 (1.00;1.03)	0.158162	0.99 (0.98;1.00)	0.0880177
chi3l1	Sexual and gender identity disorders	mental disorders	360	1.37 (1.23;1.53)	9.07004e-09	1.04 (0.94;1.16)	0.43593	1.29 (1.16;1.43)	2.30488e-06	1.27 (1.14;1.41)	9.02652e-06	1.17 (1.05;1.30)	0.00318181	1.20 (1.08;1.33)	0.000857632	0.96 (0.91;1.01)	0.15533	0.97 (0.93;1.01)	0.0905242
dner	Edema	symptoms	986	0.77 (0.73;0.83)	4.53532e-15	1.03 (0.96;1.09)	0.435932	0.88 (0.83;0.94)	0.00010892	0.93 (0.87;0.99)	0.0258147	0.97 (0.91;1.03)	0.347994	0.99 (0.93;1.05)	0.77073	0.99 (0.96;1.01)	0.343348	1.01 (0.98;1.03)	0.685006
hspb6	Coronary atherosclerosis	circulatory system	2548	1.20 (1.15;1.26)	4.84519e-15	1.02 (0.98;1.06)	0.435937	1.03 (0.99;1.07)	0.15941	1.07 (1.03;1.11)	0.00106619	1.05 (1.01;1.10)	0.0092175	1.04 (1.00;1.09)	0.037599			1.00 (0.99;1.02)	0.715671
hnmt	Arthropathy NOS	musculoskeletal	5648	1.19 (1.16;1.22)	5.19747e-36	1.01 (0.98;1.04)	0.436014	1.07 (1.04;1.10)	3.08669e-07	1.01 (0.99;1.04)	0.38786	1.01 (0.98;1.04)	0.412774	1.01 (0.99;1.04)	0.312579	0.99 (0.98;1.01)	0.407221	1.01 (1.00;1.02)	0.121329
ctsd	Bacterial infection NOS	infectious diseases	813	1.30 (1.21;1.40)	8.28702e-13	1.03 (0.96;1.10)	0.436031	1.19 (1.11;1.28)	8.459e-07	1.14 (1.06;1.22)	0.000231233	1.07 (1.00;1.15)	0.056881	1.03 (0.97;1.11)	0.335713	1.01 (0.97;1.05)	0.614853	1.00 (0.98;1.02)	0.966081
smoc1	Hypoglycemia	endocrine/metabolic	364	1.60 (1.43;1.78)	1.29464e-16	1.04 (0.94;1.16)	0.43609	1.13 (1.02;1.25)	0.0244097	1.07 (0.96;1.19)	0.198398	1.09 (0.98;1.21)	0.117661	1.11 (1.00;1.23)	0.0508513	1.02 (0.97;1.07)	0.514668	0.98 (0.94;1.02)	0.391915
shisa5	Back pain	symptoms	2411	1.15 (1.10;1.20)	2.18589e-10	1.02 (0.98;1.06)	0.436101	1.05 (1.01;1.10)	0.0116667	1.04 (1.00;1.08)	0.0486212	1.03 (0.99;1.08)	0.0974449	1.02 (0.98;1.06)	0.371905	1.01 (0.99;1.04)	0.298859	1.00 (0.99;1.01)	0.963039
cd300c	Late effects of cerebrovascular disease	circulatory system	318	1.44 (1.29;1.61)	1.78117e-10	1.04 (0.94;1.17)	0.436114	1.11 (0.99;1.24)	0.0619951	1.08 (0.97;1.21)	0.154539	1.08 (0.97;1.21)	0.176735	1.05 (0.94;1.17)	0.376732	0.99 (0.93;1.06)	0.776062	1.01 (0.97;1.05)	0.655572
st6gal1	Unspecified monoarthritis	musculoskeletal	2858	1.15 (1.11;1.20)	1.52625e-13	1.01 (0.98;1.05)	0.436252	1.06 (1.02;1.10)	0.00340623	1.03 (0.99;1.07)	0.101607	1.01 (0.97;1.05)	0.695173	1.01 (0.97;1.05)	0.585552	1.00 (0.98;1.02)	0.894037	0.99 (0.98;1.01)	0.402968
hao1	Other mental disorder	mental disorders	6696	1.08 (1.06;1.11)	7.96089e-10	0.99 (0.97;1.01)	0.436257	1.01 (0.99;1.04)	0.430645	1.00 (0.98;1.02)	0.95937	1.00 (0.98;1.02)	0.995975	0.99 (0.97;1.02)	0.596758			0.99 (0.98;1.00)	0.0365804
vwc2	Cardiomegaly	circulatory system	1026	1.28 (1.20;1.36)	5.50438e-14	0.98 (0.92;1.04)	0.436289	1.01 (0.95;1.08)	0.656927	1.01 (0.95;1.07)	0.852626	0.97 (0.91;1.03)	0.361494	0.98 (0.92;1.04)	0.559576	1.01 (0.98;1.04)	0.457547	0.99 (0.97;1.02)	0.553346
tspan7	Other non-epithelial cancer of skin	neoplasms	2052	1.00 (0.96;1.05)	0.911809	0.98 (0.94;1.03)	0.436336	0.99 (0.95;1.03)	0.64347	0.99 (0.94;1.03)	0.494486	0.98 (0.94;1.03)	0.436336	0.98 (0.94;1.03)	0.436336			1.06 (1.04;1.08)	1.43307e-10
il10rb	GERD	digestive	3442	1.11 (1.08;1.15)	9.06233e-10	1.01 (0.98;1.05)	0.436378	1.05 (1.02;1.09)	0.0021646	1.04 (1.00;1.07)	0.0295951	1.03 (0.99;1.06)	0.131076	1.02 (0.99;1.06)	0.15546	1.01 (0.99;1.02)	0.255325	1.00 (0.99;1.01)	0.719278
tgfa	Tobacco use disorder	mental disorders	1807	1.53 (1.46;1.60)	4.58366e-70	1.02 (0.97;1.07)	0.436395	1.07 (1.02;1.12)	0.00662095	1.05 (1.00;1.10)	0.0400289	1.01 (0.97;1.06)	0.597873	1.02 (0.98;1.07)	0.36838	1.00 (0.98;1.02)	0.974982	1.00 (0.99;1.02)	0.566616
pcbd1	Other mental disorder	mental disorders	6317	1.12 (1.10;1.15)	1.00575e-18	1.01 (0.98;1.04)	0.4364	1.14 (1.11;1.17)	6.08953e-24	1.09 (1.06;1.11)	2.11376e-10	1.04 (1.02;1.07)	0.000893589	1.01 (0.99;1.04)	0.265972	1.01 (1.00;1.02)	0.298239	1.00 (0.99;1.01)	0.608714
ogn	Syncope and collapse	symptoms	1744	1.19 (1.13;1.25)	4.9459e-11	1.02 (0.97;1.07)	0.436489	1.05 (1.01;1.11)	0.0297016	1.07 (1.02;1.12)	0.00787855	1.05 (1.00;1.10)	0.0505084	1.05 (1.00;1.10)	0.0584702	0.99 (0.97;1.01)	0.255236	1.02 (1.01;1.04)	0.00784449
ltbr	Pneumonitis due to inhalation of food or vomitus	respiratory	440	1.32 (1.20;1.45)	2.38037e-08	1.04 (0.94;1.14)	0.436497	1.09 (0.99;1.20)	0.0838829	1.08 (0.98;1.19)	0.0996168	1.05 (0.96;1.16)	0.283367	1.06 (0.96;1.16)	0.231333	0.97 (0.93;1.01)	0.17891	1.02 (0.98;1.06)	0.297407
ntrk3	Sleep apnea	neurological	772	0.67 (0.62;0.72)	3.49719e-27	1.03 (0.96;1.10)	0.436535	0.73 (0.68;0.79)	2.09295e-17	0.93 (0.87;1.00)	0.0435604	0.94 (0.88;1.01)	0.0857993	0.99 (0.92;1.06)	0.789054	1.01 (0.97;1.05)	0.635279	1.00 (0.98;1.03)	0.745258
havcr2	Iron deficiency anemias, unspecified or not due to blood loss	hematopoietic	1905	1.44 (1.37;1.51)	8.2299e-52	1.02 (0.97;1.07)	0.436537	1.15 (1.10;1.20)	1.49202e-09	1.14 (1.09;1.19)	9.49682e-09	1.10 (1.06;1.16)	1.84529e-05	1.06 (1.01;1.11)	0.0128668	0.99 (0.95;1.03)	0.584689	1.00 (0.98;1.02)	0.900011
folr2	Peripheral vascular disease, unspecified	circulatory system	568	1.34 (1.23;1.46)	4.52016e-11	0.97 (0.89;1.05)	0.436562	1.02 (0.94;1.10)	0.691003	1.01 (0.93;1.10)	0.775455	1.02 (0.94;1.11)	0.621311	0.99 (0.92;1.08)	0.895769	0.94 (0.88;1.00)	0.0540989	1.02 (0.99;1.05)	0.287325
timp1	Cough	respiratory	2064	1.14 (1.09;1.19)	1.60143e-08	1.02 (0.97;1.06)	0.436563	1.05 (1.00;1.10)	0.0342991	1.05 (1.00;1.09)	0.0396225	1.03 (0.98;1.07)	0.225182	1.02 (0.98;1.07)	0.272172	1.04 (1.00;1.08)	0.0501607	1.01 (1.00;1.03)	0.158438
nectin2	Respiratory insufficiency	respiratory	412	1.50 (1.36;1.66)	9.8989e-16	1.04 (0.94;1.15)	0.436579	1.17 (1.06;1.29)	0.00174652	1.18 (1.07;1.30)	0.000986159	1.14 (1.03;1.25)	0.0103213	1.09 (0.99;1.20)	0.079037	0.98 (0.93;1.03)	0.402042	0.99 (0.95;1.03)	0.511427
cxcl10	Edema	symptoms	992	1.22 (1.14;1.30)	1.06939e-08	1.03 (0.96;1.09)	0.436586	1.06 (1.00;1.13)	0.0609684	1.03 (0.97;1.10)	0.303192	1.03 (0.97;1.10)	0.327207	1.01 (0.95;1.08)	0.673239	1.02 (0.94;1.11)	0.563499	1.03 (1.00;1.05)	0.0277462
crip2	Cholelithiasis	digestive	1101	1.26 (1.18;1.34)	5.718e-13	0.98 (0.92;1.04)	0.436662	1.01 (0.95;1.07)	0.702345	0.97 (0.92;1.03)	0.342376	0.99 (0.93;1.05)	0.755988	0.99 (0.93;1.05)	0.641465	1.00 (0.97;1.02)	0.736479	1.00 (0.98;1.02)	0.755158
ggt1	Pneumococcal pneumonia	respiratory	1821	1.21 (1.15;1.27)	1.80699e-13	1.02 (0.97;1.07)	0.436748	1.02 (0.98;1.07)	0.306352	1.06 (1.01;1.11)	0.0232094	1.04 (0.99;1.09)	0.0826356	1.03 (0.98;1.08)	0.244853	0.99 (0.97;1.02)	0.621859	1.01 (0.99;1.03)	0.290696
hnmt	Obesity	endocrine/metabolic	3063	1.59 (1.53;1.65)	7.22838e-135	1.01 (0.98;1.05)	0.436753	1.25 (1.20;1.29)	2.12054e-33	1.02 (0.98;1.05)	0.353563	1.02 (0.98;1.05)	0.351511	1.02 (0.98;1.05)	0.380934	0.99 (0.97;1.01)	0.278269	1.00 (0.99;1.01)	0.820607
tmsb10	Peripheral vascular disease, unspecified	circulatory system	564	1.31 (1.20;1.42)	6.41517e-10	1.03 (0.95;1.13)	0.436819	1.07 (0.98;1.16)	0.118315	1.08 (0.99;1.17)	0.084928	1.03 (0.95;1.12)	0.48323	1.06 (0.97;1.15)	0.205481			1.04 (1.01;1.07)	0.0138818
fgf23	Arthropathy NOS	musculoskeletal	5756	1.14 (1.11;1.17)	3.32814e-21	0.99 (0.96;1.02)	0.436829	1.05 (1.02;1.08)	0.000316691	1.02 (0.99;1.05)	0.156455	1.02 (0.99;1.04)	0.262614	1.01 (0.98;1.04)	0.491923	1.00 (0.98;1.01)	0.503831	1.01 (1.00;1.02)	0.130573
cfi	Hypothyroidism NOS	endocrine/metabolic	1664	1.17 (1.11;1.23)	4.61081e-10	0.98 (0.94;1.03)	0.436844	1.02 (0.97;1.07)	0.49797	0.99 (0.94;1.04)	0.572849	0.97 (0.93;1.02)	0.270432	0.98 (0.93;1.03)	0.347434	1.01 (0.99;1.03)	0.468588	1.02 (1.01;1.04)	0.00675455
galnt2	Congestive heart failure (CHF) NOS	circulatory system	906	0.93 (0.87;0.99)	0.0244097	0.97 (0.91;1.04)	0.436867	0.82 (0.77;0.88)	3.86517e-09	0.92 (0.86;0.98)	0.0104126	0.95 (0.89;1.02)	0.134252	0.97 (0.91;1.03)	0.311139	0.99 (0.96;1.02)	0.446723	0.99 (0.96;1.01)	0.373212
gast	Type 1 diabetes	endocrine/metabolic	210	1.60 (1.40;1.84)	1.63745e-11	1.06 (0.92;1.21)	0.436919	1.34 (1.17;1.54)	2.55217e-05	1.32 (1.15;1.52)	6.40616e-05	1.17 (1.02;1.34)	0.0292673	1.20 (1.04;1.37)	0.00954427			1.02 (0.97;1.07)	0.549574
cxcl13	Essential hypertension	circulatory system	8763	1.15 (1.12;1.17)	7.20173e-36	0.99 (0.97;1.01)	0.436937	1.04 (1.02;1.06)	0.000448425	1.03 (1.01;1.05)	0.0112387	1.02 (0.99;1.04)	0.161278	1.01 (0.99;1.03)	0.32647	1.00 (0.99;1.01)	0.609908	1.02 (1.01;1.03)	7.70266e-07
areg	Rheumatic disease of the heart valves	circulatory system	484	1.33 (1.21;1.47)	8.59669e-09	1.04 (0.94;1.14)	0.436961	1.20 (1.09;1.33)	0.000224612	1.13 (1.03;1.25)	0.0128766	1.08 (0.98;1.19)	0.121882	1.07 (0.97;1.18)	0.194968	1.01 (0.97;1.05)	0.660353	1.01 (0.98;1.05)	0.412356
bsg	Hemiplegia	neurological	393	1.36 (1.23;1.51)	4.34188e-09	1.04 (0.94;1.15)	0.437002	1.08 (0.97;1.19)	0.150192	1.09 (0.99;1.20)	0.0884327	1.07 (0.97;1.19)	0.155968	1.05 (0.95;1.16)	0.328155	0.97 (0.92;1.03)	0.28473	1.03 (0.99;1.07)	0.168819
igsf9	GERD	digestive	3319	1.14 (1.10;1.18)	2.33775e-13	1.01 (0.98;1.05)	0.437038	1.06 (1.03;1.10)	0.00058745	1.02 (0.99;1.06)	0.242907	1.00 (0.96;1.03)	0.874356	1.01 (0.97;1.04)	0.72539	1.00 (0.98;1.02)	0.800339	1.00 (0.99;1.01)	0.773193
il15	Abnormality of gait	neurological	1224	1.29 (1.22;1.37)	6.64672e-19	1.02 (0.97;1.08)	0.437192	1.20 (1.13;1.26)	5.66447e-10	1.18 (1.12;1.25)	8.09269e-09	1.11 (1.05;1.18)	0.000163008	1.07 (1.01;1.13)	0.0189907			0.99 (0.97;1.01)	0.365181
lilra5	Cellulitis and abscess of arm/hand	dermatologic	1070	1.37 (1.29;1.46)	8.02395e-24	1.02 (0.96;1.09)	0.43735	1.10 (1.04;1.17)	0.00130756	1.07 (1.01;1.13)	0.0314646	1.02 (0.96;1.09)	0.482045	1.02 (0.96;1.08)	0.509991	1.02 (0.99;1.05)	0.16183	1.00 (0.98;1.02)	0.895721
prap1	Chronic ulcer of skin	dermatologic	428	1.88 (1.70;2.08)	8.96542e-36	1.04 (0.94;1.14)	0.43742	1.38 (1.25;1.51)	5.10811e-11	1.26 (1.15;1.39)	1.54716e-06	1.18 (1.07;1.30)	0.000636563	1.08 (0.98;1.19)	0.110573	0.99 (0.92;1.06)	0.720125	0.98 (0.95;1.02)	0.272696
fabp5	Cholelithiasis	digestive	1111	1.22 (1.15;1.30)	3.51294e-11	1.02 (0.96;1.09)	0.437435	1.09 (1.02;1.15)	0.00680387	1.09 (1.02;1.15)	0.00577449	1.05 (0.99;1.12)	0.0870978	1.03 (0.97;1.09)	0.343111	0.97 (0.93;1.00)	0.0419049	0.99 (0.97;1.01)	0.539796
hyal1	Obstructive chronic bronchitis	respiratory	828	1.27 (1.18;1.36)	2.07289e-11	1.03 (0.96;1.10)	0.437502	1.27 (1.19;1.36)	1.55028e-11	1.25 (1.17;1.34)	2.14008e-10	1.14 (1.07;1.23)	0.000126183	1.12 (1.05;1.20)	0.00119543	0.99 (0.94;1.03)	0.576295	1.00 (0.97;1.02)	0.823558
gfra1	Other forms of chronic heart disease	circulatory system	978	1.34 (1.26;1.44)	6.34115e-18	0.98 (0.91;1.04)	0.437532	1.04 (0.98;1.11)	0.209274	0.99 (0.93;1.06)	0.820825	1.01 (0.95;1.08)	0.684687	0.99 (0.93;1.06)	0.872367	1.00 (0.97;1.03)	0.934056	1.01 (0.98;1.03)	0.578299
pdcd1	Respiratory failure	respiratory	1008	1.20 (1.13;1.28)	1.20315e-08	1.02 (0.96;1.09)	0.437546	1.07 (1.01;1.14)	0.0267982	1.05 (0.99;1.12)	0.13479	1.02 (0.96;1.09)	0.504114	1.03 (0.97;1.10)	0.352606	1.02 (0.99;1.05)	0.25238	0.99 (0.97;1.02)	0.492587
tctn3	Gout	endocrine/metabolic	800	1.31 (1.22;1.41)	6.29088e-14	1.03 (0.96;1.10)	0.437554	1.07 (1.00;1.15)	0.0559917	1.07 (1.00;1.15)	0.055986	1.01 (0.95;1.09)	0.694085	1.01 (0.94;1.08)	0.780483	1.01 (0.98;1.04)	0.462328	1.00 (0.98;1.03)	0.970292
fstl3	Occlusion of cerebral arteries	circulatory system	761	1.36 (1.26;1.47)	8.75525e-15	1.03 (0.96;1.11)	0.437556	1.10 (1.02;1.19)	0.0120281	1.07 (0.99;1.15)	0.0709483	1.10 (1.02;1.18)	0.0145139	1.07 (0.99;1.15)	0.0781947	0.98 (0.95;1.01)	0.178094	1.04 (1.02;1.07)	0.00142499
scara5	Renal failure NOS	genitourinary	242	1.76 (1.54;2.01)	1.95054e-16	1.05 (0.93;1.19)	0.43756	1.03 (0.91;1.17)	0.63795	1.04 (0.91;1.18)	0.593878	1.08 (0.95;1.22)	0.254602	1.07 (0.94;1.21)	0.295501	1.03 (0.96;1.09)	0.435169	1.02 (0.97;1.07)	0.356035
septin8	Chronic airway obstruction	respiratory	1679	1.30 (1.23;1.37)	4.38192e-23	1.02 (0.97;1.07)	0.437563	1.06 (1.01;1.12)	0.0212582	1.07 (1.02;1.13)	0.00484708	1.08 (1.03;1.14)	0.00217338	1.05 (1.00;1.11)	0.0416007	1.01 (0.98;1.04)	0.502706	0.99 (0.97;1.01)	0.353531
nptx1	Obesity	endocrine/metabolic	3116	0.85 (0.82;0.88)	9.69754e-18	1.01 (0.98;1.05)	0.437702	0.82 (0.79;0.85)	3.19743e-25	0.87 (0.84;0.91)	8.44504e-13	1.02 (0.98;1.05)	0.319114	1.02 (0.99;1.06)	0.20372	0.99 (0.97;1.01)	0.192334	1.00 (0.99;1.01)	0.98089
hpgds	Heart failure NOS	circulatory system	1467	0.83 (0.79;0.87)	5.31481e-13	0.98 (0.93;1.03)	0.437718	0.89 (0.84;0.94)	7.04101e-06	0.94 (0.89;0.98)	0.0110948	0.93 (0.89;0.98)	0.00986875	0.95 (0.91;1.00)	0.0761751	1.02 (1.00;1.05)	0.0857645	1.01 (0.99;1.03)	0.147322
calca	Arthropathy NOS	musculoskeletal	5673	1.14 (1.10;1.17)	2.85991e-14	0.99 (0.96;1.02)	0.437764	1.01 (0.98;1.04)	0.48501	1.01 (0.98;1.03)	0.639358	0.99 (0.97;1.02)	0.661191	1.00 (0.97;1.02)	0.726803	1.00 (0.99;1.01)	0.445985	1.00 (0.99;1.01)	0.932745
ceacam19	Renal failure NOS	genitourinary	224	1.46 (1.27;1.67)	3.8185e-08	1.05 (0.92;1.20)	0.437769	1.03 (0.90;1.18)	0.647982	1.03 (0.90;1.18)	0.655978	1.04 (0.91;1.19)	0.548333	1.05 (0.92;1.20)	0.440222	1.05 (0.96;1.16)	0.295007	1.02 (0.97;1.07)	0.464246
cpm	Other anemias	hematopoietic	2463	1.17 (1.12;1.22)	6.81089e-14	1.02 (0.98;1.06)	0.437777	1.05 (1.01;1.10)	0.0120912	1.06 (1.02;1.11)	0.00284996	1.05 (1.01;1.09)	0.0192651	1.04 (1.00;1.08)	0.0500049	0.98 (0.94;1.01)	0.213523	0.99 (0.98;1.01)	0.450294
s100p	E. coli	infectious diseases	800	1.23 (1.15;1.32)	1.25604e-08	1.03 (0.96;1.10)	0.43778	1.13 (1.06;1.22)	0.000619878	1.02 (0.95;1.10)	0.541054	1.03 (0.96;1.11)	0.353544	1.04 (0.97;1.11)	0.324264	1.00 (0.96;1.04)	0.984284	0.98 (0.96;1.01)	0.179143
egfr	Obesity	endocrine/metabolic	3154	0.85 (0.82;0.88)	7.281e-19	0.99 (0.95;1.02)	0.4379	0.97 (0.94;1.00)	0.0860892	0.97 (0.93;1.00)	0.0480014	1.00 (0.96;1.03)	0.806405	0.97 (0.94;1.00)	0.089077	1.00 (0.99;1.02)	0.69995	1.00 (0.99;1.01)	0.691664
hspg2	Hypovolemia	endocrine/metabolic	1199	1.36 (1.28;1.45)	7.01409e-24	1.02 (0.97;1.08)	0.437933	0.98 (0.92;1.03)	0.408543	1.01 (0.95;1.07)	0.777848	0.99 (0.94;1.05)	0.771342	1.00 (0.95;1.06)	0.967408	1.00 (0.97;1.03)	0.916018	1.03 (1.01;1.06)	0.00173724
gfer	Diverticulosis	digestive	4834	1.09 (1.06;1.12)	1.95894e-08	1.01 (0.98;1.04)	0.437951	1.07 (1.04;1.10)	9.00607e-06	1.04 (1.01;1.07)	0.00596758	1.02 (0.99;1.05)	0.200006	1.01 (0.98;1.04)	0.379654	0.99 (0.98;1.01)	0.370089
col15a1	Other forms of chronic heart disease	circulatory system	953	1.24 (1.16;1.33)	1.04662e-10	0.98 (0.91;1.04)	0.437973	0.91 (0.86;0.98)	0.00672179	0.95 (0.89;1.02)	0.145341	0.95 (0.89;1.02)	0.149873	0.97 (0.91;1.03)	0.334915	1.02 (0.99;1.04)	0.257253	1.00 (0.98;1.03)	0.752121
acyp1	Hypercholesterolemia	endocrine/metabolic	4865	1.09 (1.06;1.12)	3.38659e-09	1.01 (0.98;1.04)	0.438002	1.08 (1.05;1.11)	3.81576e-07	1.03 (1.00;1.06)	0.0403881	1.03 (1.00;1.06)	0.0651264	1.02 (0.99;1.05)	0.211841	0.95 (0.93;0.98)	0.000202498	1.01 (1.00;1.02)	0.0111938
c2	Cellulitis and abscess of arm/hand	dermatologic	1082	1.22 (1.15;1.30)	9.69029e-11	1.02 (0.96;1.09)	0.438029	1.07 (1.01;1.14)	0.0203867	1.01 (0.95;1.07)	0.862021	1.05 (0.99;1.11)	0.124708	1.03 (0.97;1.10)	0.262689	1.08 (1.00;1.17)	0.0525236	0.99 (0.97;1.01)	0.413296
aplp1	Urinary tract infection	genitourinary	3072	0.90 (0.87;0.93)	1.40303e-08	0.99 (0.95;1.02)	0.438031	0.92 (0.89;0.95)	6.45995e-06	0.92 (0.88;0.95)	1.66015e-06	0.95 (0.92;0.99)	0.00523956	0.96 (0.92;0.99)	0.0129416			1.00 (0.98;1.01)	0.635928
mxra8	Edema	symptoms	947	0.81 (0.76;0.87)	1.90504e-09	0.98 (0.91;1.04)	0.438033	0.91 (0.86;0.97)	0.00498644	0.86 (0.81;0.92)	7.99124e-06	0.93 (0.87;0.99)	0.0302277	0.96 (0.90;1.03)	0.260427	1.12 (0.91;1.37)	0.283393	0.99 (0.96;1.01)	0.335253
gm2a	Cellulitis and abscess of arm/hand	dermatologic	1022	1.42 (1.33;1.52)	1.26766e-26	1.02 (0.96;1.09)	0.438055	1.10 (1.03;1.17)	0.00240922	1.09 (1.02;1.16)	0.00678342	1.06 (1.00;1.13)	0.0672387	1.03 (0.97;1.10)	0.281642	1.02 (1.00;1.05)	0.0816877	0.99 (0.97;1.01)	0.219412
lair1	Obstructive chronic bronchitis	respiratory	834	1.71 (1.59;1.84)	5.27847e-47	1.03 (0.96;1.10)	0.438103	1.16 (1.08;1.25)	3.75951e-05	1.13 (1.06;1.22)	0.000389077	1.03 (0.97;1.11)	0.338401	1.05 (0.98;1.13)	0.134639	1.00 (0.97;1.03)	0.924742	1.01 (0.98;1.04)	0.484406
eps8l2	Other abnormal blood chemistry	symptoms	1492	1.17 (1.11;1.24)	3.85764e-09	1.02 (0.97;1.07)	0.438144	1.07 (1.02;1.13)	0.0100451	1.05 (1.00;1.11)	0.04708	1.05 (1.00;1.11)	0.0553107	1.03 (0.98;1.09)	0.253741	0.99 (0.96;1.02)	0.446836	0.99 (0.97;1.01)	0.292661
efcab14	Cardiomegaly	circulatory system	1007	1.30 (1.22;1.38)	4.33301e-15	1.03 (0.96;1.09)	0.438161	0.99 (0.93;1.05)	0.735546	1.01 (0.95;1.08)	0.760096	1.03 (0.97;1.09)	0.393212	1.05 (0.99;1.12)	0.123989	1.03 (0.99;1.08)	0.173265	0.98 (0.96;1.00)	0.106869
mvk	Hypoglycemia	endocrine/metabolic	353	1.53 (1.37;1.70)	1.20625e-14	1.04 (0.94;1.16)	0.43824	1.41 (1.27;1.57)	2.29123e-10	1.43 (1.29;1.59)	3.68296e-11	1.30 (1.17;1.45)	9.40641e-07	1.19 (1.07;1.32)	0.00128313	1.11 (0.96;1.28)	0.146821	1.00 (0.96;1.04)	0.966892
omd	Essential hypertension	circulatory system	8742	0.88 (0.86;0.90)	4.11584e-30	0.99 (0.97;1.01)	0.438244	0.86 (0.84;0.88)	1.11545e-39	0.89 (0.87;0.91)	3.41687e-25	0.92 (0.90;0.94)	9.64186e-15	0.95 (0.93;0.98)	2.61658e-05	0.99 (0.99;1.00)	0.186505	1.00 (1.00;1.01)	0.467044
tnfsf13b	Edema	symptoms	992	1.33 (1.25;1.42)	5.16098e-18	1.02 (0.96;1.09)	0.438316	1.21 (1.14;1.30)	7.80374e-09	1.19 (1.12;1.28)	1.81417e-07	1.08 (1.02;1.15)	0.0118308	1.04 (0.98;1.11)	0.182403	1.04 (1.00;1.09)	0.0390156	0.98 (0.96;1.00)	0.11249
vsir	Hypercholesterolemia	endocrine/metabolic	5165	1.10 (1.07;1.13)	1.26878e-11	1.01 (0.98;1.04)	0.438427	1.03 (1.00;1.06)	0.0595796	1.03 (1.00;1.06)	0.0625404	1.02 (0.99;1.05)	0.238236	1.01 (0.99;1.04)	0.312742	1.00 (0.99;1.02)	0.79949	1.01 (1.00;1.02)	0.0297419
il1rn	Staphylococcus infections	infectious diseases	478	1.60 (1.46;1.75)	1.98052e-23	1.04 (0.95;1.14)	0.438478	1.16 (1.06;1.28)	0.00109991	1.11 (1.01;1.22)	0.0247323	1.07 (0.97;1.17)	0.169317	1.06 (0.97;1.16)	0.217201	1.02 (0.98;1.06)	0.28454	1.04 (1.00;1.07)	0.0261257
ccl20	Congestive heart failure (CHF) NOS	circulatory system	900	1.57 (1.47;1.68)	2.14058e-40	1.03 (0.96;1.10)	0.438499	1.35 (1.27;1.45)	4.83977e-19	1.25 (1.17;1.33)	7.78944e-11	1.12 (1.04;1.19)	0.00112235	1.07 (1.00;1.15)	0.0380391	0.99 (0.96;1.02)	0.566644	1.00 (0.97;1.03)	0.984507
dpt	Respiratory failure	respiratory	1013	1.29 (1.20;1.38)	1.95804e-13	1.02 (0.96;1.09)	0.438539	0.94 (0.89;1.00)	0.0701023	1.03 (0.96;1.09)	0.428208	1.03 (0.97;1.10)	0.302796	1.03 (0.97;1.10)	0.315785	0.98 (0.95;1.01)	0.156648	1.03 (1.00;1.05)	0.0252597
dpt	Urinary tract infection	genitourinary	3113	1.16 (1.11;1.20)	5.6978e-14	1.01 (0.98;1.05)	0.438542	0.99 (0.96;1.03)	0.672573	1.01 (0.97;1.05)	0.57095	1.01 (0.97;1.04)	0.728766	1.01 (0.98;1.05)	0.516261	1.00 (0.98;1.01)	0.538025	1.01 (1.00;1.03)	0.0611116
pdzk1	Angina pectoris	circulatory system	1363	1.18 (1.12;1.25)	3.02164e-09	1.02 (0.97;1.08)	0.438554	1.12 (1.06;1.18)	4.09914e-05	1.07 (1.01;1.13)	0.0167237	1.04 (0.98;1.10)	0.170612	1.03 (0.97;1.08)	0.327532	1.02 (1.00;1.04)	0.0873134	0.98 (0.96;1.00)	0.051099
csf1r	Hypothyroidism NOS	endocrine/metabolic	1663	1.15 (1.09;1.21)	6.63148e-08	1.02 (0.97;1.07)	0.438575	1.10 (1.04;1.15)	0.000232857	1.07 (1.02;1.12)	0.00698432	1.04 (0.99;1.09)	0.111657	1.02 (0.97;1.07)	0.363794	0.96 (0.91;1.02)	0.17087	1.05 (1.03;1.07)	1.02605e-08
tgfbr2	Cardiac arrest	circulatory system	326	1.48 (1.32;1.66)	3.97812e-11	0.96 (0.86;1.07)	0.438661	0.99 (0.89;1.11)	0.921088	1.02 (0.91;1.14)	0.704264	1.01 (0.90;1.13)	0.864746	0.97 (0.87;1.08)	0.607389	1.02 (0.95;1.09)	0.584384	1.01 (0.97;1.06)	0.524254
grpel1	Essential hypertension	circulatory system	8678	1.18 (1.15;1.20)	4.37877e-48	0.99 (0.97;1.01)	0.438711	1.02 (1.00;1.04)	0.0841101	1.03 (1.01;1.05)	0.00744714	1.01 (0.99;1.03)	0.427325	1.00 (0.98;1.02)	0.862448	0.99 (0.98;1.00)	0.0285124	1.01 (1.00;1.01)	0.0490586
lilra5	Peripheral vascular disease, unspecified	circulatory system	565	1.51 (1.39;1.65)	1.17878e-21	1.03 (0.95;1.12)	0.438787	1.12 (1.03;1.22)	0.00699472	1.09 (1.01;1.19)	0.037261	1.09 (1.01;1.19)	0.033665	1.07 (0.98;1.16)	0.122847	0.99 (0.95;1.03)	0.585726	1.01 (0.98;1.04)	0.582205
pvr	Chronic airway obstruction	respiratory	1732	1.17 (1.11;1.23)	2.30586e-10	1.02 (0.97;1.07)	0.438799	1.15 (1.09;1.20)	1.55941e-08	1.15 (1.09;1.20)	1.76911e-08	1.10 (1.05;1.15)	8.72336e-05	1.07 (1.02;1.12)	0.00663864	0.99 (0.97;1.02)	0.629696	0.99 (0.97;1.01)	0.264353
col6a3	Hyperlipidemia	endocrine/metabolic	1148	1.23 (1.16;1.31)	2.12688e-11	1.02 (0.96;1.09)	0.438803	1.06 (1.00;1.12)	0.0698701	1.07 (1.01;1.13)	0.0282367	1.05 (0.99;1.12)	0.076	1.04 (0.98;1.10)	0.240005	1.00 (0.98;1.02)	0.943761	0.98 (0.96;1.00)	0.10438
pigr	Thyrotoxicosis with or without goiter	endocrine/metabolic	256	1.45 (1.28;1.65)	7.12966e-09	1.05 (0.93;1.19)	0.438873	1.20 (1.06;1.36)	0.00445225	1.13 (0.99;1.27)	0.0612195	1.12 (0.99;1.27)	0.0726863	1.07 (0.95;1.21)	0.273531	0.97 (0.88;1.07)	0.495341	1.01 (0.97;1.06)	0.668213
tgfa	Other forms of chronic heart disease	circulatory system	970	1.30 (1.21;1.38)	6.74885e-15	0.97 (0.91;1.04)	0.438916	1.05 (0.98;1.12)	0.138679	1.06 (0.99;1.13)	0.109334	0.99 (0.93;1.06)	0.811725	0.98 (0.92;1.04)	0.533013	1.00 (0.96;1.03)	0.86614	1.03 (1.00;1.05)	0.0291047
rnase1	Hematemesis	digestive	305	1.51 (1.34;1.71)	1.30703e-11	1.05 (0.93;1.17)	0.438989	1.11 (0.99;1.25)	0.0683181	1.11 (0.99;1.24)	0.0785938	1.08 (0.96;1.21)	0.194489	1.05 (0.94;1.18)	0.359537	1.02 (0.97;1.07)	0.507921	0.97 (0.93;1.02)	0.239612
fabp4	Disease of tricuspid valve	circulatory system	651	1.39 (1.28;1.52)	8.54889e-15	0.97 (0.90;1.05)	0.439014	1.03 (0.96;1.12)	0.394285	1.01 (0.93;1.09)	0.818463	1.02 (0.94;1.10)	0.704329	1.01 (0.93;1.09)	0.779226	0.97 (0.93;1.01)	0.179907	1.02 (0.99;1.06)	0.142261
il4r	Alcohol-related disorders	mental disorders	737	1.26 (1.17;1.35)	2.16107e-09	1.03 (0.96;1.11)	0.439014	1.11 (1.03;1.19)	0.00467416	1.09 (1.02;1.18)	0.0162219	1.09 (1.01;1.17)	0.020703	1.05 (0.97;1.12)	0.223123	0.98 (0.95;1.01)	0.200675	1.01 (0.98;1.03)	0.548487
sod1	Hypercholesterolemia	endocrine/metabolic	5073	1.10 (1.07;1.13)	1.99852e-11	1.01 (0.98;1.04)	0.439049	1.09 (1.06;1.12)	1.07742e-09	1.04 (1.01;1.07)	0.00362259	1.04 (1.01;1.07)	0.00775823	1.03 (1.00;1.06)	0.0349447	0.99 (0.94;1.04)	0.606416	1.02 (1.00;1.03)	0.0174587
cd48	Obesity	endocrine/metabolic	3122	1.19 (1.15;1.23)	8.21628e-22	0.99 (0.95;1.02)	0.439098	1.04 (1.00;1.08)	0.0435537	1.03 (1.00;1.07)	0.0799861	1.06 (1.02;1.10)	0.00229173	1.03 (0.99;1.06)	0.166754	0.99 (0.98;1.01)	0.455141	1.00 (0.99;1.01)	0.786586
fstl3	Rheumatoid arthritis	musculoskeletal	643	1.39 (1.28;1.51)	7.51398e-15	0.97 (0.90;1.05)	0.439108	1.04 (0.96;1.13)	0.30359	0.99 (0.92;1.07)	0.86129	1.03 (0.95;1.11)	0.536605	0.99 (0.92;1.07)	0.796183	1.01 (0.97;1.05)	0.634686	1.01 (0.98;1.04)	0.64424
pam	Cardiomegaly	circulatory system	1051	1.19 (1.12;1.26)	3.26183e-08	1.02 (0.96;1.09)	0.439217	1.04 (0.98;1.10)	0.228309	1.01 (0.95;1.07)	0.784456	1.02 (0.96;1.08)	0.600192	1.03 (0.97;1.10)	0.31544	1.01 (0.97;1.05)	0.773954	1.00 (0.98;1.03)	0.78681
umod	Chronic ulcer of skin	dermatologic	446	0.61 (0.56;0.67)	1.82015e-23	0.96 (0.88;1.06)	0.439263	0.77 (0.70;0.85)	6.44456e-08	0.79 (0.72;0.87)	8.473e-07	0.89 (0.81;0.98)	0.0133625	0.90 (0.82;0.99)	0.0251964	1.00 (0.95;1.05)	0.908481	0.98 (0.95;1.02)	0.30637
palm	Iron deficiency anemias, unspecified or not due to blood loss	hematopoietic	1800	1.17 (1.11;1.23)	3.01022e-10	0.98 (0.94;1.03)	0.439303	0.94 (0.89;0.98)	0.00674691	0.94 (0.90;0.99)	0.00978462	0.96 (0.92;1.01)	0.0809312	0.99 (0.94;1.04)	0.646752	0.99 (0.96;1.01)	0.35605	1.01 (1.00;1.03)	0.0823707
chad	Abnormality of gait	neurological	1141	0.90 (0.85;0.96)	0.000880894	1.02 (0.96;1.09)	0.439306	0.84 (0.79;0.89)	9.82517e-09	0.86 (0.81;0.92)	1.46373e-06	0.97 (0.91;1.03)	0.301198	0.99 (0.94;1.05)	0.848299	1.03 (0.95;1.12)	0.496725	0.99 (0.97;1.02)	0.588036
cd58	Essential hypertension	circulatory system	8680	0.93 (0.91;0.95)	4.93797e-11	0.99 (0.97;1.01)	0.439395	0.93 (0.91;0.95)	3.84559e-11	0.93 (0.91;0.95)	7.34056e-12	0.98 (0.96;1.00)	0.0746048	0.97 (0.95;0.99)	0.00200842	0.99 (0.98;1.00)	0.197461	1.00 (0.99;1.01)	0.842552
tnfrsf1b	Shortness of breath	respiratory	1755	1.34 (1.28;1.41)	1.1758e-31	0.98 (0.94;1.03)	0.439446	1.06 (1.02;1.12)	0.00957519	1.04 (0.99;1.09)	0.139981	1.01 (0.96;1.06)	0.657583	1.01 (0.96;1.05)	0.823784	1.03 (0.99;1.06)	0.164409	1.00 (0.99;1.02)	0.653743
ces1	Diabetic retinopathy	endocrine/metabolic	402	1.49 (1.35;1.64)	2.26576e-15	1.04 (0.94;1.15)	0.43946	1.35 (1.23;1.49)	1.67921e-09	1.28 (1.16;1.41)	7.42838e-07	1.00 (0.91;1.10)	0.959539	1.02 (0.92;1.12)	0.738479	0.98 (0.92;1.04)	0.448573	1.01 (0.97;1.05)	0.695583
fcrl5	Essential hypertension	circulatory system	8723	1.10 (1.08;1.12)	3.10858e-17	0.99 (0.97;1.01)	0.439516	1.05 (1.02;1.07)	4.12903e-05	1.00 (0.98;1.02)	0.740013	0.98 (0.96;1.00)	0.063193	1.01 (0.98;1.03)	0.621921	1.00 (0.99;1.01)	0.359198	1.02 (1.01;1.02)	3.13792e-05
col6a3	Emphysema	respiratory	531	1.38 (1.26;1.51)	3.08311e-12	1.04 (0.95;1.13)	0.439571	1.06 (0.97;1.15)	0.208651	1.07 (0.98;1.17)	0.121216	1.05 (0.96;1.15)	0.273144	1.02 (0.94;1.12)	0.619631	1.02 (0.99;1.06)	0.190136	0.99 (0.96;1.03)	0.691063
vsig4	Other forms of chronic heart disease	circulatory system	975	1.47 (1.38;1.58)	8.73672e-29	0.98 (0.92;1.04)	0.439593	1.04 (0.98;1.11)	0.180395	1.04 (0.98;1.11)	0.176103	1.01 (0.95;1.08)	0.660301	0.99 (0.93;1.05)	0.684541	1.04 (0.96;1.12)	0.377472	1.00 (0.97;1.02)	0.725019
col6a3	Pleurisy; pleural effusion	respiratory	1855	1.33 (1.27;1.40)	2.55054e-31	1.02 (0.97;1.07)	0.439618	1.06 (1.01;1.11)	0.0150804	1.06 (1.01;1.11)	0.0148624	1.04 (0.99;1.09)	0.0899697	1.02 (0.98;1.07)	0.334342	1.00 (0.99;1.02)	0.661987	1.00 (0.99;1.02)	0.815078
ptprs	Type 2 diabetes with ophthalmic manifestations	endocrine/metabolic	423	0.87 (0.79;0.96)	0.0037376	1.04 (0.94;1.14)	0.43962	0.72 (0.66;0.80)	5.08536e-11	0.75 (0.68;0.82)	3.52084e-09	0.74 (0.67;0.81)	2.72231e-10	0.98 (0.90;1.08)	0.750351	1.00 (0.94;1.05)	0.928888	1.03 (0.99;1.07)	0.102372
ctsz	Postinflammatory pulmonary fibrosis	respiratory	477	1.35 (1.23;1.48)	3.55754e-10	1.04 (0.95;1.13)	0.439717	1.09 (1.00;1.19)	0.058899	1.09 (0.99;1.19)	0.0665359	1.07 (0.98;1.17)	0.124835	1.08 (0.98;1.18)	0.107276	0.98 (0.87;1.11)	0.769924	1.01 (0.97;1.05)	0.497344
relt	Blood in stool	digestive	402	1.42 (1.27;1.58)	2.43985e-10	1.04 (0.94;1.15)	0.439725	1.07 (0.97;1.19)	0.182336	1.05 (0.95;1.16)	0.370266	1.09 (0.99;1.21)	0.0773085	1.06 (0.96;1.17)	0.2307	0.98 (0.93;1.03)	0.377188	1.01 (0.97;1.04)	0.76884
pik3ip1	Cerebrovascular disease	circulatory system	546	1.30 (1.19;1.42)	1.81169e-08	1.03 (0.95;1.13)	0.439796	1.05 (0.96;1.15)	0.255879	1.10 (1.01;1.20)	0.0292272	1.06 (0.97;1.16)	0.175865	1.05 (0.97;1.14)	0.252438	1.02 (0.98;1.07)	0.338808	0.99 (0.96;1.02)	0.552012
retn	Gout	endocrine/metabolic	842	1.38 (1.29;1.48)	3.18174e-20	1.03 (0.96;1.10)	0.439844	1.06 (0.99;1.13)	0.115838	1.03 (0.96;1.10)	0.393227	1.08 (1.01;1.16)	0.0190948	1.05 (0.98;1.12)	0.164322	1.02 (0.98;1.07)	0.307604	1.00 (0.98;1.03)	0.771469
dag1	Other mental disorder	mental disorders	6657	1.08 (1.05;1.10)	6.23118e-09	1.01 (0.99;1.03)	0.439936	1.07 (1.04;1.09)	4.9558e-07	1.04 (1.01;1.07)	0.00219219	1.04 (1.01;1.06)	0.00392749	1.02 (0.99;1.04)	0.128213	0.99 (0.98;1.00)	0.0463331	1.00 (1.00;1.01)	0.369361
adamtsl2	Other abnormal glucose	endocrine/metabolic	349	1.46 (1.32;1.63)	2.14788e-12	1.04 (0.94;1.16)	0.43994	1.20 (1.08;1.33)	0.000825502	1.17 (1.05;1.30)	0.00400401	1.05 (0.95;1.17)	0.340979	1.04 (0.94;1.16)	0.424216	0.99 (0.95;1.03)	0.491658	1.02 (0.98;1.05)	0.374232
igsf3	Other chronic ischemic heart disease, unspecified	circulatory system	2255	1.30 (1.24;1.35)	1.21406e-32	1.02 (0.97;1.06)	0.43997	1.13 (1.08;1.18)	1.45555e-08	1.07 (1.02;1.11)	0.00206501	1.06 (1.02;1.11)	0.00373476	1.04 (1.00;1.08)	0.0746881	0.99 (0.97;1.01)	0.321152	1.00 (0.99;1.02)	0.820687
hrc	Chronic airway obstruction	respiratory	1639	0.87 (0.83;0.92)	6.0317e-08	0.98 (0.93;1.03)	0.439983	0.85 (0.81;0.90)	5.80979e-10	0.96 (0.91;1.01)	0.115196	0.96 (0.92;1.01)	0.143001	0.98 (0.93;1.03)	0.466869	0.99 (0.94;1.04)	0.658482	1.01 (1.00;1.03)	0.135937
lcat	Hypercholesterolemia	endocrine/metabolic	5022	1.29 (1.25;1.33)	2.68987e-69	1.01 (0.98;1.04)	0.44	1.20 (1.17;1.24)	3.33822e-38	1.13 (1.10;1.16)	1.71565e-17	1.06 (1.03;1.09)	4.50791e-05	1.02 (0.99;1.05)	0.255379	1.01 (1.00;1.03)	0.141434	1.05 (1.04;1.07)	2.00674e-27
rnaset2	Gastritis and duodenitis	digestive	2345	1.15 (1.10;1.20)	4.92128e-11	1.02 (0.98;1.06)	0.440017	1.05 (1.01;1.10)	0.00993407	1.04 (1.00;1.09)	0.0404782	1.03 (0.99;1.07)	0.166635	1.02 (0.98;1.07)	0.265989	1.01 (0.99;1.03)	0.488788	1.00 (0.98;1.01)	0.773684
adam12	Cyst of kidney, acquired	genitourinary	460	1.31 (1.19;1.44)	3.468e-08	1.04 (0.94;1.14)	0.440035	1.09 (1.00;1.20)	0.060619	1.10 (1.00;1.21)	0.0502598	1.06 (0.97;1.17)	0.201738	1.04 (0.95;1.15)	0.356973	1.01 (0.97;1.05)	0.518333
pcsk9	Type 2 diabetes with ophthalmic manifestations	endocrine/metabolic	423	1.52 (1.38;1.68)	1.92873e-17	0.96 (0.88;1.06)	0.440041	1.12 (1.01;1.23)	0.0256823	1.34 (1.22;1.48)	2.00109e-09	1.18 (1.08;1.30)	0.000565043	1.15 (1.05;1.27)	0.00416885	0.93 (0.86;1.02)	0.12119	0.97 (0.94;1.01)	0.15877
zfyve19	Hypercholesterolemia	endocrine/metabolic	5010	1.09 (1.06;1.12)	2.24e-09	1.01 (0.98;1.04)	0.440045	1.03 (1.00;1.05)	0.0768705	1.02 (0.99;1.05)	0.144881	1.01 (0.98;1.04)	0.485504	1.01 (0.98;1.04)	0.440045	1.01 (0.99;1.02)	0.287647	1.01 (1.00;1.02)	0.125512
crybb2	Obesity	endocrine/metabolic	3028	0.85 (0.82;0.89)	4.07268e-17	0.99 (0.95;1.02)	0.440087	0.84 (0.81;0.87)	2.1889e-20	0.85 (0.82;0.88)	3.46702e-19	0.99 (0.95;1.02)	0.5003	0.99 (0.95;1.02)	0.438984	1.00 (0.97;1.03)	0.964722	1.01 (0.99;1.02)	0.389467
ido1	Other chronic nonalcoholic liver disease	digestive	661	1.25 (1.15;1.35)	2.69679e-08	0.97 (0.90;1.05)	0.440099	1.05 (0.97;1.13)	0.214222	1.09 (1.01;1.17)	0.0354104	1.03 (0.95;1.11)	0.513519	0.98 (0.91;1.06)	0.622731	0.98 (0.95;1.01)	0.14544	1.02 (0.99;1.04)	0.206454
palm	Delirium dementia and amnestic and other cognitive disorders	mental disorders	541	1.13 (1.03;1.23)	0.00741674	1.03 (0.95;1.13)	0.440146	0.96 (0.88;1.05)	0.404925	0.98 (0.90;1.07)	0.63296	1.01 (0.92;1.10)	0.863933	1.04 (0.95;1.13)	0.396517	1.04 (0.99;1.09)	0.144484	1.16 (1.13;1.20)	1.2453e-20
clec7a	Pneumonia	respiratory	1573	1.33 (1.27;1.40)	6.27622e-29	1.02 (0.97;1.07)	0.440187	1.10 (1.05;1.15)	0.000158657	1.09 (1.03;1.14)	0.000902234	1.04 (0.99;1.09)	0.0929363	1.03 (0.99;1.09)	0.175072	1.01 (0.98;1.04)	0.669555	1.01 (0.99;1.03)	0.23314
dpep1	Other mental disorder	mental disorders	6554	0.93 (0.91;0.96)	2.8833e-08	0.99 (0.97;1.01)	0.4402	0.96 (0.93;0.98)	0.000730602	0.96 (0.94;0.99)	0.00212857	0.98 (0.95;1.00)	0.0532118	0.99 (0.96;1.01)	0.251079	0.99 (0.98;1.00)	0.267644	1.00 (0.99;1.01)	0.533897
mmp7	Rheumatoid arthritis	musculoskeletal	625	1.30 (1.19;1.41)	1.13507e-09	1.03 (0.95;1.12)	0.440212	1.17 (1.08;1.27)	9.00326e-05	1.17 (1.08;1.27)	8.90077e-05	1.03 (0.95;1.12)	0.424362	1.05 (0.97;1.13)	0.25498	1.03 (0.98;1.08)	0.244253	0.98 (0.96;1.01)	0.270143
npdc1	Chronic airway obstruction	respiratory	1714	1.26 (1.20;1.32)	4.16819e-19	0.98 (0.94;1.03)	0.440224	0.93 (0.89;0.98)	0.00565242	1.00 (0.96;1.05)	0.882918	1.02 (0.97;1.07)	0.511913	0.98 (0.93;1.03)	0.374676	1.00 (0.98;1.02)	0.75848	1.01 (0.99;1.02)	0.517268
lpcat2	Hypoglycemia	endocrine/metabolic	363	1.39 (1.25;1.55)	5.52075e-10	1.04 (0.94;1.16)	0.440288	1.12 (1.01;1.24)	0.0397706	1.10 (0.99;1.22)	0.0836275	1.09 (0.98;1.21)	0.102552	1.06 (0.95;1.17)	0.305424	0.99 (0.92;1.06)	0.766937
chi3l1	Cardiac arrest	circulatory system	313	1.43 (1.27;1.61)	2.52244e-09	1.05 (0.93;1.17)	0.440288	1.16 (1.03;1.29)	0.0120582	1.17 (1.04;1.31)	0.00664581	1.15 (1.03;1.29)	0.0142389	1.12 (1.00;1.26)	0.0440762	1.02 (0.97;1.08)	0.437809	1.00 (0.96;1.05)	0.90874
pglyrp1	Respiratory failure	respiratory	1010	1.41 (1.32;1.50)	4.83671e-26	1.02 (0.96;1.09)	0.440292	1.03 (0.97;1.10)	0.355493	1.04 (0.98;1.11)	0.18738	1.04 (0.98;1.11)	0.188716	1.03 (0.97;1.09)	0.377147	1.00 (0.97;1.03)	0.906949	1.02 (0.99;1.04)	0.156616
siglec6	Other chronic nonalcoholic liver disease	digestive	701	1.24 (1.15;1.34)	1.51176e-08	1.03 (0.96;1.11)	0.440297	1.16 (1.07;1.25)	0.000134669	1.19 (1.10;1.28)	6.72854e-06	1.11 (1.03;1.20)	0.00441033	1.06 (0.98;1.14)	0.123116	1.04 (0.96;1.12)	0.357534	1.01 (0.99;1.04)	0.35124
echdc3	Other mental disorder	mental disorders	6485	1.08 (1.05;1.11)	9.03826e-10	1.01 (0.99;1.03)	0.440325	1.03 (1.00;1.05)	0.0276366	1.04 (1.01;1.06)	0.00582269	1.03 (1.00;1.05)	0.0409873	1.01 (0.99;1.04)	0.238156	1.00 (0.99;1.02)	0.747317	1.00 (0.99;1.00)	0.345163
fabp3	Personal history of diseases of digestive system	digestive	2953	1.12 (1.08;1.17)	1.84611e-08	0.99 (0.95;1.02)	0.440336	1.01 (0.97;1.04)	0.738076	1.01 (0.97;1.05)	0.587243	1.00 (0.96;1.04)	0.930306	1.00 (0.96;1.03)	0.826347	1.01 (1.00;1.03)	0.165805	1.00 (0.99;1.01)	0.965301
il17rb	Sexual and gender identity disorders	mental disorders	367	0.70 (0.63;0.78)	2.40204e-11	0.96 (0.87;1.06)	0.440345	0.71 (0.63;0.78)	8.50896e-11	0.73 (0.65;0.81)	2.76853e-09	0.82 (0.74;0.91)	0.000262054	0.91 (0.82;1.01)	0.0747147	0.98 (0.93;1.02)	0.334223	1.01 (0.97;1.05)	0.68073
cfb	Tachycardia NOS	circulatory system	621	1.26 (1.16;1.37)	1.99877e-08	1.03 (0.95;1.12)	0.440356	1.06 (0.98;1.15)	0.150791	1.04 (0.96;1.13)	0.349437	1.05 (0.97;1.13)	0.260994	1.03 (0.95;1.11)	0.516101	0.98 (0.94;1.03)	0.458675	1.00 (0.97;1.03)	0.933845
dcn	Tobacco use disorder	mental disorders	1774	0.85 (0.81;0.89)	3.06199e-10	1.02 (0.97;1.07)	0.440376	0.93 (0.89;0.98)	0.00334741	0.88 (0.84;0.92)	1.72755e-07	0.95 (0.91;1.00)	0.0438891	1.02 (0.97;1.07)	0.368453	0.98 (0.96;1.01)	0.235529	1.00 (0.98;1.01)	0.820582
pglyrp1	Pneumococcal pneumonia	respiratory	1823	1.30 (1.24;1.36)	5.41479e-28	1.02 (0.97;1.07)	0.440382	1.02 (0.97;1.07)	0.381643	1.03 (0.99;1.08)	0.179977	1.02 (0.98;1.07)	0.359159	1.02 (0.97;1.06)	0.486071	1.00 (0.98;1.03)	0.668296	1.01 (1.00;1.03)	0.14922
klrk1	Hypoglycemia	endocrine/metabolic	341	1.43 (1.28;1.59)	4.02889e-11	1.04 (0.94;1.16)	0.440486	1.23 (1.10;1.37)	0.000142832	1.21 (1.09;1.35)	0.000340016	1.19 (1.07;1.33)	0.00110867	1.09 (0.98;1.21)	0.127291	0.99 (0.95;1.05)	0.84671	1.04 (1.00;1.08)	0.0617875
cdh2	Other mental disorder	mental disorders	6624	1.18 (1.15;1.21)	1.23527e-35	1.01 (0.99;1.03)	0.440501	1.05 (1.02;1.07)	0.000149421	1.05 (1.03;1.08)	5.18732e-05	1.03 (1.00;1.05)	0.0204925	1.01 (0.99;1.04)	0.278435	1.01 (1.00;1.02)	0.173721	1.00 (0.99;1.01)	0.862302
lilrb4	Tachycardia NOS	circulatory system	628	1.29 (1.19;1.40)	1.74471e-09	1.03 (0.95;1.12)	0.440535	1.09 (1.00;1.17)	0.0427925	1.09 (1.01;1.18)	0.0263295	1.05 (0.97;1.13)	0.273407	1.05 (0.97;1.14)	0.219204	0.96 (0.92;1.00)	0.0400465	1.01 (0.98;1.04)	0.63479
serpina7	Acute renal failure	genitourinary	2358	1.15 (1.10;1.19)	1.17429e-10	0.98 (0.95;1.02)	0.440538	1.01 (0.97;1.05)	0.586641	1.03 (0.99;1.08)	0.121954	1.01 (0.97;1.06)	0.503804	1.01 (0.97;1.05)	0.716083	1.00 (0.98;1.03)	0.725987	1.00 (0.99;1.02)	0.739529
dmp1	Chronic ulcer of skin	dermatologic	418	0.72 (0.65;0.79)	4.63251e-11	0.96 (0.87;1.06)	0.440565	0.82 (0.74;0.91)	9.94706e-05	0.90 (0.81;0.99)	0.0303699	0.92 (0.83;1.01)	0.0766427	0.92 (0.83;1.01)	0.0930891	1.18 (1.02;1.37)	0.0263997	1.03 (0.99;1.06)	0.145716
col6a3	Myocardial infarction	circulatory system	1619	1.37 (1.30;1.44)	2.5885e-33	1.02 (0.97;1.07)	0.440582	1.04 (0.99;1.10)	0.0880174	1.05 (1.00;1.10)	0.061645	1.04 (0.99;1.09)	0.149005	1.03 (0.98;1.08)	0.272992	1.02 (1.00;1.04)	0.0189714	1.00 (0.98;1.02)	0.891707
ptgds	Constipation	digestive	3002	1.13 (1.08;1.17)	9.08884e-10	1.01 (0.98;1.05)	0.440584	1.00 (0.96;1.03)	0.900044	1.01 (0.97;1.05)	0.602721	1.02 (0.98;1.06)	0.255325	1.02 (0.98;1.06)	0.254698	1.00 (0.99;1.02)	0.619342	1.01 (1.00;1.02)	0.194554
fstl3	Joint effusions	musculoskeletal	311	1.41 (1.25;1.58)	1.84445e-08	1.05 (0.93;1.17)	0.440665	1.10 (0.98;1.24)	0.106103	1.05 (0.94;1.18)	0.374548	1.08 (0.96;1.21)	0.185392	1.05 (0.93;1.17)	0.432858	1.04 (0.98;1.10)	0.178643	0.99 (0.95;1.04)	0.785615
adamts8	Hypovolemia	endocrine/metabolic	1221	0.84 (0.79;0.89)	2.42218e-09	0.98 (0.92;1.04)	0.440768	0.88 (0.83;0.93)	7.82111e-06	0.88 (0.83;0.93)	8.76939e-06	0.93 (0.88;0.98)	0.012217	0.95 (0.90;1.01)	0.0828467	1.00 (0.98;1.03)	0.842326	0.99 (0.97;1.01)	0.514088
trem2	Gastric ulcer	digestive	551	1.29 (1.18;1.41)	2.74428e-08	1.03 (0.95;1.12)	0.440907	1.13 (1.04;1.23)	0.00447939	1.12 (1.03;1.22)	0.0109522	1.09 (1.00;1.19)	0.0511541	1.05 (0.97;1.14)	0.249754	1.02 (0.93;1.12)	0.612666	1.02 (0.99;1.05)	0.204333
il10rb	Emphysema	respiratory	524	1.33 (1.22;1.46)	2.39786e-10	0.97 (0.89;1.05)	0.44104	1.04 (0.95;1.13)	0.386848	1.05 (0.96;1.14)	0.302374	0.99 (0.91;1.08)	0.793762	0.99 (0.91;1.08)	0.830268	1.01 (0.98;1.05)	0.49388	0.97 (0.94;1.00)	0.0423968
pigr	Nonspecific chest pain	circulatory system	2861	1.17 (1.13;1.21)	2.89505e-16	1.01 (0.98;1.05)	0.441075	1.11 (1.07;1.15)	1.04651e-07	1.07 (1.03;1.11)	0.000274981	1.06 (1.02;1.10)	0.00350474	1.02 (0.98;1.06)	0.289566	0.98 (0.95;1.01)	0.205207	1.01 (0.99;1.02)	0.243865
ctsz	Heart failure NOS	circulatory system	1500	1.29 (1.22;1.36)	2.83187e-21	0.98 (0.93;1.03)	0.441117	1.02 (0.97;1.08)	0.38104	1.01 (0.96;1.06)	0.65434	0.99 (0.94;1.05)	0.798792	1.02 (0.97;1.07)	0.497437	1.02 (0.96;1.09)	0.440959	0.99 (0.97;1.01)	0.379616
gfra1	Urinary incontinence	genitourinary	1104	1.21 (1.13;1.29)	5.16064e-09	0.98 (0.92;1.04)	0.441121	1.07 (1.00;1.14)	0.0352239	1.01 (0.95;1.07)	0.742073	1.01 (0.95;1.07)	0.789312	1.01 (0.95;1.07)	0.860862	1.01 (0.98;1.05)	0.370466	1.00 (0.98;1.02)	0.841071
asah2	Unspecified monoarthritis	musculoskeletal	2819	1.14 (1.10;1.19)	2.84484e-12	1.01 (0.98;1.05)	0.441147	1.12 (1.08;1.17)	2.1372e-09	1.09 (1.05;1.13)	5.49493e-06	1.03 (1.00;1.07)	0.0887296	1.03 (1.00;1.07)	0.082456	1.00 (0.99;1.01)	0.992549	1.00 (0.99;1.01)	0.808808
mmp12	Other disorders of metabolism	endocrine/metabolic	395	1.36 (1.22;1.52)	3.0902e-08	1.04 (0.94;1.15)	0.441233	1.16 (1.05;1.28)	0.00347931	1.16 (1.05;1.28)	0.00360771	1.14 (1.03;1.26)	0.00874247	1.08 (0.98;1.19)	0.131498	0.99 (0.94;1.04)	0.70673	1.02 (0.99;1.06)	0.235974
ca14	Sleep apnea	neurological	780	0.64 (0.59;0.69)	2.08725e-34	0.97 (0.91;1.04)	0.441317	0.88 (0.82;0.94)	0.00029427	0.89 (0.83;0.96)	0.00139301	0.91 (0.85;0.98)	0.0118312	0.95 (0.88;1.02)	0.124227	0.95 (0.83;1.09)	0.463198	0.99 (0.97;1.02)	0.673099
lsp1	Hyperpotassemia	endocrine/metabolic	478	1.33 (1.21;1.46)	1.77211e-09	0.96 (0.88;1.06)	0.441318	0.92 (0.84;1.01)	0.0723382	0.94 (0.86;1.03)	0.203555	0.94 (0.86;1.03)	0.199751	0.96 (0.88;1.06)	0.439637	0.98 (0.94;1.02)	0.41319	1.01 (0.98;1.05)	0.458141
pcdh12	Pulmonary heart disease	circulatory system	807	0.99 (0.92;1.06)	0.709375	0.97 (0.91;1.04)	0.441428	0.97 (0.90;1.04)	0.359094	0.97 (0.90;1.04)	0.333029	0.96 (0.90;1.03)	0.257042	0.97 (0.91;1.04)	0.441566	1.01 (0.98;1.04)	0.454288	0.90 (0.88;0.92)	7.49937e-18
dpt	Vitamin D deficiency	endocrine/metabolic	971	1.22 (1.14;1.30)	2.191e-08	1.03 (0.96;1.09)	0.441485	1.03 (0.97;1.10)	0.340363	1.06 (0.99;1.12)	0.0941058	1.03 (0.97;1.10)	0.295544	1.03 (0.97;1.10)	0.357741	0.99 (0.96;1.02)	0.552005	0.99 (0.96;1.01)	0.34368
tgoln2	Arthropathy NOS	musculoskeletal	5587	1.08 (1.05;1.11)	1.29139e-08	1.01 (0.98;1.04)	0.441496	1.00 (0.97;1.02)	0.878393	1.00 (0.97;1.03)	0.909143	1.01 (0.98;1.04)	0.489842	1.01 (0.99;1.04)	0.377802	1.00 (0.99;1.01)	0.9638	1.01 (1.00;1.02)	0.0185791
c7orf50	Type 2 diabetes	endocrine/metabolic	2602	1.21 (1.16;1.26)	8.2004e-22	1.02 (0.98;1.06)	0.441504	1.09 (1.05;1.13)	1.2741e-05	1.03 (0.99;1.07)	0.106857	1.03 (0.99;1.07)	0.189545	1.01 (0.97;1.05)	0.581029	1.03 (1.00;1.06)	0.0750732
lrig1	Arthropathy NOS	musculoskeletal	5743	1.11 (1.08;1.14)	5.21901e-15	1.01 (0.98;1.04)	0.441532	1.02 (1.00;1.05)	0.0976523	1.01 (0.98;1.04)	0.474371	1.02 (1.00;1.05)	0.111615	1.02 (0.99;1.05)	0.119745	1.01 (1.00;1.02)	0.256122	1.00 (0.99;1.01)	0.96385
ermap	Hyperpotassemia	endocrine/metabolic	430	1.32 (1.20;1.46)	3.03899e-08	0.96 (0.87;1.06)	0.44156	1.18 (1.07;1.30)	0.000979553	0.94 (0.85;1.04)	0.239199	1.04 (0.95;1.15)	0.403361	0.98 (0.89;1.08)	0.744947	1.04 (0.99;1.09)	0.108635	0.99 (0.96;1.03)	0.772096
igfbp4	Type 1 diabetes	endocrine/metabolic	209	1.75 (1.51;2.03)	1.24456e-13	1.06 (0.92;1.21)	0.441565	1.23 (1.06;1.41)	0.00459317	1.27 (1.11;1.46)	0.000699114	1.29 (1.12;1.48)	0.000332283	1.28 (1.11;1.47)	0.000577284	0.92 (0.87;0.97)	0.00420209	0.98 (0.93;1.03)	0.393461
sil1	Chronic renal failure [CKD]	genitourinary	1905	1.21 (1.15;1.26)	1.12542e-15	1.02 (0.97;1.07)	0.441659	1.12 (1.07;1.17)	1.22492e-06	1.03 (0.98;1.07)	0.260757	1.02 (0.97;1.07)	0.38265	1.02 (0.97;1.06)	0.466683	1.00 (0.98;1.02)	0.770012	1.00 (0.98;1.02)	0.977662
thy1	Hematemesis	digestive	313	1.38 (1.23;1.54)	3.50147e-08	1.04 (0.93;1.17)	0.441694	1.05 (0.94;1.17)	0.419078	1.07 (0.96;1.20)	0.21598	1.06 (0.95;1.18)	0.335208	1.07 (0.95;1.19)	0.255739	1.01 (0.94;1.09)	0.703598	1.00 (0.96;1.05)	0.834244
fgf21	Abnormal results of function study of liver	digestive	951	1.26 (1.18;1.35)	2.3006e-12	1.03 (0.96;1.09)	0.441732	1.16 (1.09;1.24)	6.95154e-06	1.06 (0.99;1.13)	0.0754791	1.04 (0.97;1.11)	0.240534	1.03 (0.96;1.10)	0.402414	1.02 (1.00;1.05)	0.0748194	1.01 (0.99;1.03)	0.37202
cebpa	Type 2 diabetes	endocrine/metabolic	2522	1.14 (1.10;1.19)	5.57998e-11	1.02 (0.98;1.06)	0.441744	1.10 (1.06;1.14)	2.13766e-06	1.05 (1.01;1.09)	0.0172624	1.02 (0.98;1.06)	0.390689	1.02 (0.98;1.06)	0.441744			0.97 (0.94;1.00)	0.0897632
comp	Obesity	endocrine/metabolic	3085	1.20 (1.16;1.25)	4.28735e-22	0.99 (0.95;1.02)	0.441753	1.12 (1.08;1.16)	1.26348e-10	1.05 (1.01;1.09)	0.0100232	0.98 (0.94;1.01)	0.202625	0.98 (0.94;1.01)	0.232324	1.02 (0.99;1.04)	0.151873	1.01 (1.00;1.02)	0.167859
nbl1	Personal history of diseases of digestive system	digestive	3034	1.12 (1.08;1.16)	1.99205e-09	0.99 (0.95;1.02)	0.441827	0.99 (0.96;1.03)	0.641773	0.99 (0.95;1.02)	0.436724	0.99 (0.95;1.03)	0.571511	0.98 (0.95;1.02)	0.290837	1.01 (0.99;1.02)	0.490674	1.00 (0.98;1.01)	0.611089
cd163	Other anemias	hematopoietic	2456	1.20 (1.15;1.25)	9.35714e-19	1.02 (0.98;1.06)	0.441843	1.08 (1.04;1.13)	0.000105314	1.09 (1.05;1.13)	3.02096e-05	1.07 (1.03;1.12)	0.00051786	1.06 (1.02;1.10)	0.00425671	1.01 (0.98;1.03)	0.518018	0.98 (0.97;0.99)	0.00649886
vsig2	Other diseases of lung	respiratory	400	1.39 (1.25;1.54)	4.97134e-10	1.04 (0.94;1.15)	0.441865	1.11 (1.00;1.23)	0.0440597	1.08 (0.98;1.20)	0.124615	1.08 (0.98;1.20)	0.116223	1.05 (0.95;1.16)	0.370823	0.98 (0.94;1.03)	0.434108	0.99 (0.95;1.02)	0.45108
lpcat2	Other chronic nonalcoholic liver disease	digestive	689	1.24 (1.15;1.33)	3.22767e-08	1.03 (0.96;1.11)	0.441887	1.10 (1.02;1.19)	0.00939347	1.10 (1.03;1.19)	0.00883413	1.05 (0.98;1.13)	0.181969	1.03 (0.96;1.12)	0.367698	1.01 (0.96;1.06)	0.714095
lgals9	Right bundle branch block	circulatory system	578	1.31 (1.20;1.44)	4.45101e-09	1.03 (0.95;1.12)	0.4419	1.06 (0.98;1.16)	0.151521	1.07 (0.98;1.17)	0.119022	1.05 (0.97;1.15)	0.224634	1.05 (0.97;1.14)	0.231559	0.99 (0.95;1.03)	0.706281	1.01 (0.98;1.04)	0.659231
tyro3	Circulatory disease NEC	circulatory system	3393	1.03 (1.00;1.07)	0.05078	0.99 (0.95;1.02)	0.441929	0.99 (0.95;1.02)	0.441749	0.97 (0.94;1.01)	0.126142	0.97 (0.94;1.01)	0.127084	0.98 (0.95;1.01)	0.188434	1.02 (1.00;1.03)	0.0178784	0.96 (0.95;0.97)	1.19489e-10
fam3b	Chronic airway obstruction	respiratory	1702	1.16 (1.10;1.22)	2.24244e-09	1.02 (0.97;1.07)	0.441939	1.04 (0.99;1.09)	0.120292	1.03 (0.98;1.08)	0.250672	1.10 (1.05;1.16)	7.53809e-05	1.09 (1.04;1.15)	0.000278182	1.01 (0.98;1.05)	0.347805	0.99 (0.97;1.01)	0.312516
tff1	Primary pulmonary hypertension	circulatory system	295	1.59 (1.41;1.79)	6.75909e-14	1.05 (0.93;1.18)	0.44194	1.27 (1.12;1.42)	9.86693e-05	1.25 (1.11;1.40)	0.000239909	1.20 (1.07;1.35)	0.00243752	1.11 (0.98;1.24)	0.0892077	1.03 (0.91;1.17)	0.607774	1.09 (0.99;1.20)	0.0932319
epha1	Abnormality of gait	neurological	1241	1.22 (1.15;1.29)	1.38145e-10	0.98 (0.92;1.03)	0.441968	1.01 (0.95;1.07)	0.766672	1.01 (0.95;1.07)	0.781126	0.99 (0.94;1.05)	0.778637	0.97 (0.92;1.03)	0.336786	0.98 (0.95;1.01)	0.22587	1.00 (0.98;1.02)	0.737368
rnase1	Osteoarthrosis NOS	musculoskeletal	1796	1.30 (1.23;1.36)	2.92208e-25	1.02 (0.97;1.07)	0.441974	1.05 (1.00;1.10)	0.0638719	1.05 (1.00;1.10)	0.0526391	1.04 (0.99;1.08)	0.144893	1.03 (0.98;1.08)	0.258672	1.01 (0.99;1.03)	0.601187	1.00 (0.98;1.01)	0.586127
cdh6	Tobacco use disorder	mental disorders	1806	0.91 (0.86;0.95)	4.63355e-05	1.02 (0.97;1.07)	0.442005	0.86 (0.82;0.90)	4.0786e-10	0.86 (0.82;0.90)	6.37476e-11	1.03 (0.98;1.07)	0.280269	1.02 (0.98;1.07)	0.309839	1.00 (0.98;1.02)	0.860099	0.99 (0.98;1.01)	0.449653
mxra8	Arthropathy NOS	musculoskeletal	5465	0.88 (0.86;0.91)	7.22537e-18	0.99 (0.96;1.02)	0.442034	0.95 (0.92;0.97)	7.0556e-05	0.93 (0.90;0.95)	3.62341e-08	0.97 (0.95;1.00)	0.0475303	0.99 (0.96;1.01)	0.304934	0.99 (0.92;1.05)	0.642013	1.01 (1.00;1.02)	0.119515
adh4	Essential hypertension	circulatory system	8526	1.29 (1.26;1.32)	2.63872e-108	1.01 (0.99;1.03)	0.442065	1.12 (1.09;1.14)	1.65057e-24	1.04 (1.02;1.07)	7.26826e-05	1.03 (1.00;1.05)	0.0180399	1.02 (1.00;1.05)	0.0357212	0.99 (0.98;1.00)	0.0310385	1.00 (1.00;1.01)	0.267703
lilrb4	Other abnormal blood chemistry	symptoms	1446	1.24 (1.17;1.31)	2.09862e-14	1.02 (0.97;1.07)	0.442079	1.06 (1.01;1.12)	0.0282886	1.06 (1.01;1.12)	0.0258998	1.04 (0.99;1.10)	0.112384	1.04 (0.99;1.10)	0.135329	1.02 (1.00;1.05)	0.0615062	1.00 (0.99;1.02)	0.71203
cd27	Type 2 diabetes	endocrine/metabolic	2679	1.31 (1.26;1.36)	8.67436e-42	1.01 (0.98;1.05)	0.442227	1.02 (0.98;1.05)	0.432374	0.99 (0.95;1.03)	0.582793	1.03 (0.99;1.07)	0.0904366	1.02 (0.98;1.06)	0.261518	1.01 (0.99;1.03)	0.432403	1.04 (1.03;1.06)	5.40678e-09
asgr1	Other chronic ischemic heart disease, unspecified	circulatory system	2254	1.43 (1.37;1.49)	3.82288e-60	1.02 (0.97;1.06)	0.44225	1.15 (1.11;1.20)	2.47591e-11	1.13 (1.09;1.18)	6.42848e-09	1.12 (1.07;1.16)	2.7033e-07	1.09 (1.05;1.14)	3.6401e-05	1.03 (1.01;1.05)	0.0119088	0.97 (0.95;0.98)	1.63393e-05
il6	Dysphagia	digestive	1432	1.19 (1.13;1.25)	3.61971e-10	1.02 (0.97;1.08)	0.442283	1.09 (1.03;1.15)	0.00209312	1.09 (1.03;1.15)	0.00223742	1.05 (1.00;1.11)	0.0482567	1.04 (0.98;1.09)	0.188462			0.99 (0.97;1.01)	0.511957
epcam	Obesity	endocrine/metabolic	3107	0.90 (0.87;0.94)	1.65107e-08	1.01 (0.98;1.05)	0.442312	1.02 (0.99;1.06)	0.225589	1.03 (1.00;1.07)	0.0895174	1.02 (0.99;1.06)	0.250589	1.04 (1.00;1.08)	0.0361605			1.01 (0.99;1.02)	0.351721
ltbr	Osteoarthrosis NOS	musculoskeletal	1805	1.17 (1.12;1.23)	7.14971e-11	1.02 (0.97;1.07)	0.442326	1.04 (0.99;1.09)	0.0809365	1.06 (1.01;1.11)	0.0188546	1.03 (0.99;1.08)	0.171568	1.03 (0.99;1.08)	0.175072	0.97 (0.95;0.99)	0.0122035	1.01 (0.99;1.02)	0.474824
lgals4	Delirium due to conditions classified elsewhere	mental disorders	777	1.38 (1.29;1.49)	8.33796e-18	1.03 (0.96;1.11)	0.442364	1.22 (1.13;1.31)	1.61265e-07	1.16 (1.08;1.25)	4.61386e-05	1.11 (1.03;1.19)	0.00490684	1.06 (0.98;1.13)	0.14437	0.99 (0.94;1.05)	0.779869	1.01 (0.98;1.04)	0.448797
dpp4	Chemotherapy	neoplasms	1964	0.90 (0.86;0.94)	8.40502e-06	0.98 (0.94;1.03)	0.442397	0.89 (0.85;0.93)	1.46706e-07	0.88 (0.84;0.92)	1.08967e-08	0.92 (0.88;0.97)	0.000461896	0.97 (0.93;1.01)	0.18943	0.99 (0.97;1.01)	0.412466	1.00 (0.98;1.01)	0.688542
fabp5	Essential hypertension	circulatory system	8736	1.15 (1.12;1.17)	6.35322e-36	1.01 (0.99;1.03)	0.442418	1.08 (1.06;1.10)	1.04703e-12	1.08 (1.06;1.11)	1.23023e-13	1.04 (1.02;1.06)	0.000168274	1.02 (1.00;1.04)	0.134479	0.99 (0.98;1.01)	0.312858	0.99 (0.99;1.00)	0.0599995
siglec1	Acidosis	endocrine/metabolic	489	1.62 (1.47;1.77)	2.5334e-24	1.04 (0.95;1.13)	0.442524	1.14 (1.04;1.25)	0.00385752	1.11 (1.02;1.22)	0.0190674	1.10 (1.01;1.21)	0.030759	1.13 (1.03;1.24)	0.00771073	0.96 (0.89;1.04)	0.322221	0.99 (0.96;1.03)	0.75249
fgf21	Nausea and vomiting	symptoms	2063	1.14 (1.09;1.19)	7.6124e-09	1.02 (0.97;1.06)	0.442525	1.08 (1.03;1.13)	0.000538297	1.06 (1.01;1.11)	0.00999672	1.05 (1.01;1.10)	0.0246821	1.03 (0.99;1.08)	0.157516	1.00 (0.98;1.02)	0.96238	0.98 (0.96;0.99)	0.00457729
sorcs2	Noninfectious gastroenteritis	digestive	1235	1.19 (1.12;1.26)	1.42044e-08	1.02 (0.97;1.08)	0.442659	1.03 (0.98;1.09)	0.246518	1.04 (0.98;1.10)	0.173056	1.04 (0.98;1.10)	0.21624	1.03 (0.97;1.09)	0.352444	1.00 (0.97;1.02)	0.860516	1.02 (1.00;1.04)	0.049458
ceacam8	Atrial fibrillation and flutter	circulatory system	1445	1.16 (1.10;1.23)	3.08611e-08	1.02 (0.97;1.08)	0.442662	1.04 (0.99;1.10)	0.148092	0.98 (0.93;1.03)	0.47462	1.02 (0.96;1.07)	0.564422	1.02 (0.97;1.08)	0.364009	1.00 (0.97;1.02)	0.765168	1.01 (0.99;1.03)	0.355626
ctsl	Cardiac pacemaker in situ	circulatory system	684	1.25 (1.16;1.35)	2.13104e-08	1.03 (0.96;1.11)	0.442671	1.11 (1.03;1.20)	0.00643764	1.09 (1.01;1.17)	0.0312165	1.11 (1.03;1.20)	0.0057615	1.07 (0.99;1.16)	0.0742718	0.99 (0.96;1.03)	0.766276	0.97 (0.95;1.00)	0.0517798
pon3	Cardiac pacemaker in situ	circulatory system	683	0.75 (0.70;0.82)	4.43529e-12	0.97 (0.90;1.05)	0.442704	0.82 (0.75;0.88)	3.07954e-07	0.86 (0.80;0.93)	0.000219743	0.92 (0.86;1.00)	0.0463007	0.94 (0.87;1.02)	0.136521	1.02 (0.97;1.08)	0.429196	1.00 (0.97;1.03)	0.875036
ccl15	Delirium due to conditions classified elsewhere	mental disorders	793	1.27 (1.18;1.37)	5.1808e-10	1.03 (0.96;1.11)	0.442749	1.12 (1.04;1.21)	0.00204907	1.12 (1.04;1.21)	0.0019515	1.08 (1.00;1.16)	0.0421634	1.06 (0.98;1.14)	0.153132	0.99 (0.95;1.04)	0.697305	0.99 (0.96;1.01)	0.382082
atraid	Heart failure NOS	circulatory system	1444	1.36 (1.28;1.43)	2.00661e-28	1.02 (0.97;1.08)	0.442791	1.07 (1.02;1.13)	0.0104367	1.04 (0.99;1.10)	0.118199	1.02 (0.97;1.08)	0.440313	1.02 (0.97;1.08)	0.455436	1.01 (0.98;1.03)	0.664951	1.02 (1.00;1.04)	0.0706881
csf1	Hemiplegia	neurological	395	1.48 (1.33;1.64)	9.01259e-14	1.04 (0.94;1.15)	0.442829	1.11 (1.01;1.23)	0.0395396	1.10 (1.00;1.22)	0.0530976	1.07 (0.97;1.19)	0.160322	1.06 (0.95;1.17)	0.29481	0.98 (0.93;1.02)	0.287889	0.98 (0.94;1.01)	0.218848
mmp9	Acidosis	endocrine/metabolic	489	1.50 (1.37;1.65)	2.43242e-18	1.04 (0.95;1.13)	0.442834	1.25 (1.14;1.37)	1.0795e-06	1.17 (1.07;1.28)	0.000580767	1.10 (1.00;1.20)	0.044462	1.07 (0.98;1.17)	0.140963	1.01 (0.96;1.05)	0.815683	0.98 (0.94;1.01)	0.181835
f11r	Essential hypertension	circulatory system	8723	1.09 (1.07;1.11)	1.07034e-15	0.99 (0.97;1.01)	0.442837	1.03 (1.01;1.05)	0.00858089	1.03 (1.01;1.05)	0.00412609	1.00 (0.98;1.02)	0.778367	0.99 (0.97;1.02)	0.628958	1.00 (0.99;1.01)	0.555644	1.01 (1.00;1.02)	0.0141801
tgfb1	Osteoarthrosis NOS	musculoskeletal	1839	1.15 (1.10;1.21)	2.1075e-09	1.02 (0.97;1.07)	0.442845	1.04 (0.99;1.09)	0.0844476	1.04 (0.99;1.09)	0.104557	1.04 (0.99;1.08)	0.146763	1.03 (0.98;1.08)	0.242021	0.98 (0.96;1.01)	0.138527	0.99 (0.98;1.01)	0.46681
muc13	Circulatory disease NEC	circulatory system	3303	1.10 (1.06;1.14)	9.37095e-08	0.99 (0.95;1.02)	0.442877	1.04 (1.01;1.08)	0.0175299	1.04 (1.00;1.07)	0.048466	1.00 (0.97;1.04)	0.865197	1.00 (0.97;1.04)	0.980715	1.02 (1.00;1.03)	0.027515	0.94 (0.93;0.96)	6.78457e-20
prss8	Esophagitis, GERD and related diseases	digestive	1044	1.21 (1.13;1.29)	2.03398e-08	1.02 (0.96;1.09)	0.442939	1.11 (1.05;1.19)	0.000774298	1.09 (1.02;1.16)	0.00702264	1.04 (0.98;1.11)	0.187956	1.04 (0.98;1.11)	0.21376	1.00 (0.97;1.03)	0.951177	0.98 (0.96;1.00)	0.109236
cd300a	Atrial fibrillation and flutter	circulatory system	1394	1.19 (1.13;1.26)	1.00251e-10	1.02 (0.97;1.08)	0.442962	1.05 (0.99;1.10)	0.0951838	1.03 (0.98;1.09)	0.284096	1.04 (0.98;1.09)	0.163928	1.02 (0.97;1.08)	0.362859	1.00 (0.97;1.03)	0.910039	1.01 (0.99;1.02)	0.57553
ldlr	Myocardial infarction	circulatory system	1612	1.19 (1.13;1.25)	2.43526e-11	0.98 (0.93;1.03)	0.443	1.06 (1.01;1.12)	0.0168981	1.04 (0.99;1.09)	0.132098	1.00 (0.96;1.05)	0.899558	0.99 (0.94;1.04)	0.665975	1.03 (0.99;1.08)	0.17038	0.99 (0.98;1.01)	0.442444
chchd10	Cardiomegaly	circulatory system	1014	1.53 (1.42;1.63)	1.55984e-33	1.02 (0.96;1.09)	0.443055	1.15 (1.07;1.22)	3.49418e-05	1.12 (1.05;1.20)	0.000400784	1.12 (1.05;1.19)	0.000756799	1.06 (0.99;1.12)	0.0946682	0.99 (0.95;1.02)	0.447935	1.01 (0.99;1.04)	0.281201
asgr1	Cataract	sense organs	4124	1.10 (1.07;1.14)	1.65593e-09	1.01 (0.98;1.04)	0.44306	1.06 (1.03;1.09)	0.000380934	1.06 (1.02;1.09)	0.000662905	1.05 (1.01;1.08)	0.00481171	1.04 (1.01;1.07)	0.0197109	0.99 (0.98;1.01)	0.493067	1.00 (0.99;1.01)	0.702274
gdf15	Other disorders of soft tissues	musculoskeletal	763	1.31 (1.20;1.42)	4.52764e-10	1.03 (0.96;1.11)	0.443108	1.12 (1.04;1.21)	0.0018348	1.12 (1.05;1.21)	0.0014856	1.11 (1.03;1.20)	0.00396299	1.04 (0.96;1.11)	0.349104	1.00 (0.96;1.03)	0.806328
cxcl13	Chronic airway obstruction	respiratory	1732	1.29 (1.23;1.36)	2.68889e-25	1.02 (0.97;1.07)	0.443125	1.20 (1.15;1.26)	1.38748e-13	1.15 (1.10;1.21)	2.02071e-08	1.09 (1.04;1.14)	0.000596511	1.06 (1.01;1.12)	0.0121466	0.99 (0.96;1.01)	0.364213	1.03 (1.01;1.05)	0.00128016
icam1	Myocardial infarction	circulatory system	1596	1.29 (1.23;1.36)	6.01497e-23	1.02 (0.97;1.07)	0.443145	1.11 (1.06;1.17)	3.86064e-05	1.07 (1.02;1.13)	0.00544201	1.05 (1.00;1.11)	0.0488034	1.04 (0.99;1.09)	0.122571	0.99 (0.97;1.01)	0.44442	1.01 (0.99;1.03)	0.204882
fabp4	Renal failure NOS	genitourinary	246	2.16 (1.89;2.46)	1.69722e-30	1.05 (0.93;1.19)	0.443148	1.19 (1.05;1.35)	0.00690315	1.15 (1.01;1.30)	0.0316499	1.12 (0.99;1.27)	0.0781639	1.11 (0.98;1.26)	0.108174	0.99 (0.92;1.06)	0.76886	0.99 (0.94;1.04)	0.635346
hspg2	Coronary atherosclerosis	circulatory system	2500	1.21 (1.16;1.26)	4.45802e-19	1.02 (0.98;1.06)	0.443174	0.99 (0.95;1.03)	0.53653	1.01 (0.97;1.05)	0.683592	1.00 (0.96;1.04)	0.945794	1.01 (0.97;1.05)	0.591366	0.99 (0.98;1.01)	0.427748	0.99 (0.98;1.00)	0.11914
adamts1	Type 2 diabetes	endocrine/metabolic	2522	1.15 (1.10;1.19)	1.18995e-11	1.02 (0.98;1.06)	0.443175	1.05 (1.01;1.09)	0.0137783	1.03 (0.99;1.07)	0.144824	1.01 (0.97;1.05)	0.504196	1.02 (0.98;1.06)	0.443175	1.01 (0.99;1.03)	0.318262
b4galt1	Sleep apnea	neurological	779	1.29 (1.20;1.39)	8.53798e-12	0.97 (0.91;1.04)	0.443179	1.03 (0.96;1.11)	0.400031	1.03 (0.96;1.11)	0.356177	1.02 (0.95;1.09)	0.585264	1.01 (0.94;1.08)	0.8368	0.97 (0.93;1.01)	0.16516	0.99 (0.96;1.01)	0.353803
wfdc2	Cholelithiasis	digestive	1067	1.31 (1.22;1.40)	1.00599e-14	1.02 (0.96;1.09)	0.443179	1.01 (0.95;1.07)	0.756478	1.08 (1.02;1.15)	0.0117405	1.06 (1.00;1.13)	0.0493319	1.04 (0.97;1.10)	0.264794	0.99 (0.95;1.02)	0.46327	1.04 (1.02;1.06)	0.000186459
cd101	Pneumonia	respiratory	1493	1.18 (1.12;1.24)	6.11299e-10	1.02 (0.97;1.07)	0.443182	1.02 (0.97;1.07)	0.506823	1.02 (0.97;1.08)	0.385769	1.03 (0.98;1.08)	0.272632	1.02 (0.97;1.08)	0.365484	0.99 (0.96;1.02)	0.399578	1.02 (1.00;1.04)	0.0833055
lamp3	Disorders of calcium/phosphorus metabolism	endocrine/metabolic	465	1.44 (1.31;1.59)	3.58913e-13	1.04 (0.95;1.14)	0.443252	1.11 (1.01;1.21)	0.0327671	1.07 (0.97;1.17)	0.157845	1.05 (0.96;1.15)	0.280156	1.04 (0.95;1.14)	0.361303	0.98 (0.95;1.02)	0.446042	0.99 (0.96;1.03)	0.66565
tnfsf14	Essential hypertension	circulatory system	8636	1.12 (1.10;1.15)	1.11278e-26	1.01 (0.99;1.03)	0.443255	1.07 (1.05;1.09)	1.24686e-09	1.04 (1.02;1.06)	0.000112698	1.02 (1.00;1.04)	0.0840135	1.01 (0.99;1.03)	0.29243	1.00 (0.99;1.01)	0.917373	1.02 (1.01;1.02)	2.50348e-05
gdf15	Erectile dysfunction [ED]	genitourinary	434	2.01 (1.81;2.24)	4.58754e-37	0.96 (0.87;1.06)	0.443289	1.22 (1.11;1.35)	6.07275e-05	1.18 (1.07;1.30)	0.000806676	1.16 (1.05;1.28)	0.00275155	1.06 (0.96;1.17)	0.219203	0.99 (0.95;1.05)	0.823611
kdr	Circulatory disease NEC	circulatory system	3411	0.95 (0.92;0.99)	0.00805045	0.99 (0.95;1.02)	0.443312	0.95 (0.92;0.98)	0.00340293	0.95 (0.92;0.99)	0.00720758	0.97 (0.94;1.00)	0.0931864	0.99 (0.96;1.02)	0.584525	1.02 (0.99;1.04)	0.17579	0.94 (0.93;0.96)	4.87733e-21
lgals4	Hemiplegia	neurological	395	1.55 (1.40;1.72)	9.70785e-17	1.04 (0.94;1.15)	0.443328	1.29 (1.16;1.43)	1.00025e-06	1.20 (1.08;1.33)	0.000405158	1.13 (1.02;1.25)	0.0151166	1.06 (0.96;1.18)	0.219072	0.94 (0.87;1.01)	0.111719	0.99 (0.95;1.03)	0.640922
serpind1	Hyperlipidemia	endocrine/metabolic	1105	1.30 (1.23;1.38)	1.19129e-17	1.02 (0.96;1.09)	0.443335	1.18 (1.11;1.25)	5.03409e-08	1.11 (1.04;1.18)	0.000670397	1.07 (1.01;1.14)	0.0271779	1.02 (0.96;1.08)	0.525311	1.02 (0.96;1.09)	0.496584	1.01 (0.99;1.03)	0.287855
relt	Hyposmolality and/or hyponatremia	endocrine/metabolic	1000	1.22 (1.14;1.31)	1.96657e-08	1.02 (0.96;1.09)	0.443355	1.05 (0.98;1.12)	0.151046	1.02 (0.96;1.09)	0.479168	1.08 (1.01;1.15)	0.0162883	1.04 (0.98;1.11)	0.178561	0.99 (0.96;1.02)	0.330348	1.03 (1.01;1.05)	0.0126088
ambp	Hypoglycemia	endocrine/metabolic	364	2.05 (1.83;2.29)	2.6666e-37	1.04 (0.94;1.15)	0.443408	1.41 (1.27;1.56)	9.4773e-11	1.38 (1.25;1.54)	8.04532e-10	1.30 (1.17;1.44)	8.29289e-07	1.19 (1.07;1.32)	0.000891713	0.98 (0.82;1.17)	0.78666	1.02 (0.98;1.06)	0.367026
smad5	Chronic airway obstruction	respiratory	1702	1.23 (1.17;1.30)	4.42585e-17	1.02 (0.97;1.07)	0.443438	1.11 (1.05;1.16)	5.23392e-05	1.05 (1.00;1.10)	0.0692865	1.03 (0.98;1.08)	0.30651	1.04 (0.99;1.09)	0.155411	1.03 (1.01;1.05)	0.00397781	0.98 (0.96;1.00)	0.0187762
matn3	Sexual and gender identity disorders	mental disorders	367	0.68 (0.62;0.75)	5.81027e-14	0.96 (0.87;1.06)	0.443446	0.74 (0.67;0.82)	6.52216e-09	0.74 (0.67;0.81)	2.07724e-09	0.86 (0.78;0.95)	0.00339797	0.89 (0.80;0.98)	0.0192997	1.02 (0.97;1.07)	0.457616	1.00 (0.97;1.04)	0.875559
ceacam8	Other mental disorder	mental disorders	6490	1.13 (1.10;1.16)	1.07311e-20	0.99 (0.97;1.02)	0.443447	1.01 (0.98;1.03)	0.477399	0.97 (0.95;1.00)	0.0225408	0.99 (0.97;1.02)	0.566408	0.99 (0.96;1.01)	0.278355	1.00 (0.99;1.01)	0.940634	1.00 (0.99;1.01)	0.593363
amy1a_amy1b_amy1c	Circulatory disease NEC	circulatory system	3066	0.95 (0.91;0.98)	0.00246603	0.99 (0.95;1.02)	0.443465	0.98 (0.95;1.02)	0.303531	0.98 (0.95;1.02)	0.306446	1.00 (0.97;1.04)	0.934751	0.99 (0.96;1.03)	0.585432	1.00 (0.99;1.02)	0.94671	0.96 (0.95;0.98)	1.97132e-09
fcgr2a	Pneumococcal pneumonia	respiratory	1805	1.15 (1.10;1.20)	5.90149e-09	1.02 (0.97;1.07)	0.443517	1.07 (1.02;1.12)	0.00711229	1.04 (0.99;1.09)	0.125101	1.03 (0.98;1.07)	0.288704	1.02 (0.98;1.07)	0.345479	0.99 (0.97;1.02)	0.555845	1.01 (0.99;1.02)	0.474875
igsf9	Cholelithiasis	digestive	1093	1.32 (1.24;1.40)	6.31134e-19	0.98 (0.92;1.04)	0.443536	1.08 (1.02;1.15)	0.0132393	0.96 (0.90;1.02)	0.164907	0.93 (0.88;0.99)	0.0285658	0.97 (0.91;1.03)	0.257798	1.02 (0.99;1.06)	0.207904	0.98 (0.96;1.00)	0.0707982
nbl1	Urinary incontinence	genitourinary	1104	1.22 (1.14;1.29)	3.28849e-10	1.02 (0.96;1.09)	0.44354	1.04 (0.98;1.10)	0.195667	1.02 (0.96;1.08)	0.547839	1.03 (0.97;1.10)	0.263028	1.02 (0.96;1.08)	0.551313	0.98 (0.95;1.00)	0.10037	1.00 (0.98;1.02)	0.789893
nucb2	Unspecified monoarthritis	musculoskeletal	2855	1.13 (1.09;1.18)	9.83272e-11	1.01 (0.98;1.05)	0.443546	1.02 (0.99;1.06)	0.234876	1.02 (0.99;1.06)	0.235973	1.01 (0.97;1.05)	0.530856	1.01 (0.98;1.05)	0.5007	1.01 (0.99;1.03)	0.194544	0.99 (0.97;1.00)	0.0332518
pik3ip1	Constipation	digestive	3048	1.14 (1.10;1.19)	5.30876e-12	1.01 (0.98;1.05)	0.443567	1.03 (0.99;1.06)	0.166985	1.05 (1.01;1.09)	0.0100769	1.03 (0.99;1.07)	0.106935	1.02 (0.99;1.06)	0.208856	0.99 (0.97;1.01)	0.310659	1.00 (0.98;1.01)	0.725597
pglyrp1	Obesity	endocrine/metabolic	3144	1.26 (1.22;1.31)	1.39991e-38	1.01 (0.98;1.05)	0.443631	1.00 (0.97;1.04)	0.951047	1.02 (0.99;1.06)	0.201064	1.01 (0.98;1.05)	0.444165	1.02 (0.98;1.05)	0.379617	1.00 (0.98;1.01)	0.867889	1.01 (1.00;1.02)	0.213359
ces1	Gout	endocrine/metabolic	842	1.42 (1.33;1.52)	3.17859e-24	0.97 (0.91;1.04)	0.443631	1.12 (1.04;1.19)	0.00154552	1.08 (1.01;1.15)	0.0276066	1.04 (0.98;1.12)	0.203084	0.95 (0.88;1.01)	0.0975971	1.02 (0.98;1.06)	0.295326	1.04 (1.02;1.07)	0.00144192
dab2	Hypercholesterolemia	endocrine/metabolic	5230	1.10 (1.07;1.13)	6.17239e-12	1.01 (0.98;1.04)	0.443695	1.03 (1.01;1.06)	0.0156419	1.03 (1.00;1.06)	0.036252	1.02 (0.99;1.05)	0.1142	1.01 (0.98;1.04)	0.443695			1.01 (1.00;1.02)	0.00447402
scara5	Tobacco use disorder	mental disorders	1827	1.08 (1.03;1.14)	0.00161474	1.02 (0.97;1.07)	0.443807	0.87 (0.83;0.91)	8.11072e-10	0.90 (0.86;0.94)	7.32968e-06	0.91 (0.87;0.95)	5.892e-05	1.02 (0.97;1.06)	0.47627	1.00 (0.98;1.02)	0.942718	1.00 (0.99;1.02)	0.627703
hspg2	Myocardial infarction	circulatory system	1593	1.26 (1.19;1.33)	3.79853e-18	1.02 (0.97;1.07)	0.443832	0.97 (0.92;1.02)	0.240504	1.01 (0.96;1.06)	0.783945	1.00 (0.95;1.05)	0.925205	1.01 (0.96;1.06)	0.628706	1.00 (0.98;1.03)	0.734704	1.00 (0.98;1.02)	0.900112
clec14a	Orthostatic hypotension	circulatory system	743	1.27 (1.18;1.37)	4.75728e-10	1.03 (0.96;1.11)	0.443862	1.08 (1.00;1.16)	0.0522441	1.06 (0.99;1.14)	0.104079	1.05 (0.98;1.13)	0.165334	1.05 (0.98;1.13)	0.190998	1.01 (0.98;1.04)	0.520394	0.97 (0.95;1.00)	0.0500705
cpvl	Type 1 diabetes	endocrine/metabolic	215	1.15 (1.01;1.32)	0.038175	0.95 (0.83;1.08)	0.443868	1.09 (0.96;1.25)	0.198665	1.10 (0.96;1.25)	0.175165	1.07 (0.94;1.23)	0.290067	1.09 (0.95;1.25)	0.206311	0.96 (0.89;1.02)	0.18114	1.16 (1.10;1.21)	8.20681e-09
gpd1	Other diseases of respiratory system, NEC	respiratory	3878	1.17 (1.13;1.21)	3.66313e-22	1.01 (0.98;1.05)	0.443892	1.09 (1.06;1.13)	1.51821e-07	1.08 (1.05;1.12)	1.03054e-06	1.04 (1.01;1.07)	0.0153359	1.03 (1.00;1.06)	0.0726705	1.00 (0.95;1.06)	0.95024	0.99 (0.97;1.00)	0.101398
cd72	Unspecified monoarthritis	musculoskeletal	2696	1.15 (1.11;1.19)	1.47661e-12	0.99 (0.95;1.02)	0.443895	1.05 (1.01;1.09)	0.0209546	1.01 (0.97;1.05)	0.655903	1.02 (0.98;1.06)	0.348758	1.01 (0.97;1.05)	0.646866	1.00 (0.98;1.01)	0.646001	0.99 (0.98;1.00)	0.0595639
adgrg2	Obesity	endocrine/metabolic	3114	0.65 (0.63;0.67)	8.48904e-110	0.99 (0.95;1.02)	0.443974	0.80 (0.77;0.83)	2.01483e-34	0.86 (0.83;0.89)	5.32982e-16	0.99 (0.96;1.03)	0.736745	0.99 (0.95;1.02)	0.457846	1.00 (0.94;1.06)	0.9648	1.00 (0.98;1.01)	0.504296
adamtsl2	Anxiety disorder	mental disorders	2006	1.14 (1.09;1.19)	1.02447e-08	1.02 (0.97;1.06)	0.444007	1.12 (1.07;1.17)	3.11256e-07	1.09 (1.04;1.14)	0.000281085	1.05 (1.00;1.10)	0.034279	1.04 (1.00;1.09)	0.0638633	1.01 (1.00;1.03)	0.11591	1.00 (0.98;1.01)	0.596591
efemp1	Retention of urine	genitourinary	1710	1.16 (1.10;1.23)	1.5945e-08	1.02 (0.97;1.07)	0.444038	1.06 (1.01;1.11)	0.0243902	1.05 (1.00;1.11)	0.0347877	1.03 (0.98;1.08)	0.282895	1.03 (0.98;1.08)	0.22987	0.98 (0.96;1.00)	0.0995069	0.99 (0.98;1.01)	0.511169
mrc1	Myocardial infarction	circulatory system	1567	1.30 (1.23;1.37)	3.302e-22	1.02 (0.97;1.07)	0.444051	1.12 (1.06;1.17)	1.8746e-05	1.11 (1.05;1.16)	6.81034e-05	1.10 (1.04;1.15)	0.000284607	1.05 (1.00;1.11)	0.0436123	1.00 (0.98;1.03)	0.759784	0.99 (0.97;1.01)	0.33934
sirpb1	Cholelithiasis	digestive	1110	1.30 (1.22;1.38)	4.32336e-17	1.02 (0.96;1.09)	0.444056	1.07 (1.01;1.13)	0.0275158	1.04 (0.98;1.10)	0.195189	1.04 (0.98;1.10)	0.211742	1.03 (0.97;1.09)	0.344443	1.01 (0.98;1.04)	0.629259	1.02 (1.00;1.05)	0.021668
hspg2	Blood in stool	digestive	396	1.37 (1.23;1.52)	4.19073e-09	1.04 (0.94;1.15)	0.444062	1.02 (0.93;1.13)	0.630454	1.06 (0.96;1.17)	0.277354	1.03 (0.93;1.14)	0.581776	1.03 (0.94;1.14)	0.517367	1.00 (0.95;1.04)	0.873593	0.99 (0.96;1.03)	0.594298
tgfbr2	Other diseases of respiratory system, NEC	respiratory	3982	1.20 (1.16;1.24)	4.52772e-27	0.99 (0.96;1.02)	0.44409	1.01 (0.98;1.04)	0.668462	1.02 (0.99;1.05)	0.301665	1.00 (0.97;1.03)	0.98765	0.99 (0.96;1.02)	0.621014	1.01 (1.00;1.03)	0.120216	1.00 (0.99;1.01)	0.850992
reg4	Sexual and gender identity disorders	mental disorders	369	1.52 (1.37;1.69)	6.68659e-15	1.04 (0.94;1.15)	0.444106	1.09 (0.98;1.21)	0.0997323	1.11 (1.01;1.23)	0.0352705	1.06 (0.96;1.17)	0.259405	1.03 (0.93;1.14)	0.539529	1.03 (0.94;1.13)	0.538195	0.99 (0.95;1.03)	0.527834
wfikkn2	Shortness of breath	respiratory	1757	0.87 (0.83;0.92)	2.141e-08	0.98 (0.94;1.03)	0.444189	0.95 (0.91;0.99)	0.0292219	0.93 (0.89;0.98)	0.00337713	0.96 (0.91;1.00)	0.0726889	0.97 (0.93;1.02)	0.242756	1.00 (0.98;1.02)	0.841851	1.00 (0.98;1.01)	0.70792
gla	Pneumonia	respiratory	1473	1.24 (1.17;1.30)	1.36065e-14	1.02 (0.97;1.07)	0.444244	1.20 (1.14;1.27)	5.92309e-12	1.13 (1.08;1.19)	2.67184e-06	1.15 (1.09;1.21)	2.97729e-07	1.06 (1.01;1.12)	0.0242722	1.00 (0.95;1.05)	0.91553	1.00 (0.98;1.02)	0.944695
acy1	Sleep apnea	neurological	767	1.43 (1.33;1.54)	1.55193e-20	0.97 (0.90;1.05)	0.444252	1.23 (1.15;1.33)	1.85123e-08	1.27 (1.18;1.37)	1.39065e-10	1.15 (1.07;1.23)	0.000238757	1.01 (0.94;1.09)	0.765649	1.17 (1.02;1.33)	0.021576	0.99 (0.97;1.02)	0.655059
dpep2	Phlebitis and thrombophlebitis of lower extremities	circulatory system	617	1.01 (0.93;1.09)	0.782186	1.03 (0.95;1.12)	0.444277	1.00 (0.92;1.08)	0.97982	1.00 (0.92;1.08)	0.957974	1.00 (0.93;1.09)	0.906222	1.01 (0.94;1.10)	0.71645	0.97 (0.86;1.09)	0.560507	0.89 (0.86;0.91)	6.72305e-16
ipcef1	Hypercholesterolemia	endocrine/metabolic	5115	1.12 (1.09;1.15)	2.53126e-16	1.01 (0.98;1.04)	0.444286	1.04 (1.01;1.06)	0.0125447	1.04 (1.01;1.07)	0.00396229	1.03 (1.00;1.05)	0.0676692	1.01 (0.98;1.04)	0.42937	1.00 (0.99;1.01)	0.816975	1.01 (1.00;1.02)	0.0452605
asgr2	Noninfectious gastroenteritis	digestive	1230	1.19 (1.12;1.25)	3.5354e-09	1.02 (0.97;1.08)	0.444305	1.07 (1.01;1.13)	0.0219887	1.07 (1.01;1.13)	0.0173128	1.04 (0.98;1.10)	0.179136	1.03 (0.98;1.09)	0.247473	1.00 (0.97;1.02)	0.784354	1.00 (0.98;1.02)	0.938278
cd27	Delirium due to conditions classified elsewhere	mental disorders	792	1.35 (1.25;1.45)	6.16924e-16	1.03 (0.96;1.10)	0.444353	1.09 (1.02;1.17)	0.0126184	1.09 (1.02;1.17)	0.0174677	1.08 (1.00;1.15)	0.0418386	1.06 (0.98;1.13)	0.130986	1.01 (0.98;1.05)	0.47415	1.03 (1.00;1.06)	0.0224177
ptprh	Acute renal failure	genitourinary	2351	1.09 (1.04;1.13)	5.9757e-05	1.02 (0.98;1.06)	0.444356	1.16 (1.11;1.21)	1.40574e-12	1.15 (1.10;1.20)	2.33874e-11	1.10 (1.06;1.15)	2.59188e-06	1.01 (0.97;1.05)	0.612834	0.98 (0.96;1.00)	0.0572996	1.01 (0.99;1.02)	0.249233
cr1	Tobacco use disorder	mental disorders	1766	0.93 (0.89;0.98)	0.0035171	0.98 (0.94;1.03)	0.444429	0.82 (0.79;0.86)	1.01262e-15	0.99 (0.94;1.04)	0.630871	0.97 (0.92;1.02)	0.183233	0.97 (0.93;1.02)	0.224283	1.01 (0.99;1.04)	0.213656	1.00 (0.98;1.02)	0.999254
fgl1	Abnormal findings examination of lungs	respiratory	601	1.36 (1.25;1.48)	2.0342e-12	1.03 (0.95;1.12)	0.444577	1.14 (1.05;1.24)	0.0014297	1.14 (1.05;1.24)	0.0015561	1.12 (1.04;1.22)	0.00503938	1.05 (0.97;1.14)	0.2294	1.03 (0.99;1.06)	0.190448	0.99 (0.96;1.02)	0.481179
inhbc	Asthma	respiratory	1254	1.20 (1.13;1.27)	2.97015e-10	1.02 (0.97;1.08)	0.444634	1.13 (1.07;1.19)	2.37848e-05	1.05 (1.00;1.11)	0.0715382	1.03 (0.98;1.09)	0.238929	1.03 (0.97;1.09)	0.314368	0.99 (0.96;1.01)	0.405547	0.99 (0.97;1.01)	0.355242
gast	GERD	digestive	3320	1.23 (1.19;1.28)	4.30566e-31	1.01 (0.98;1.05)	0.444647	1.07 (1.03;1.11)	0.000196282	1.05 (1.01;1.09)	0.00658472	1.04 (1.00;1.07)	0.0500253	1.03 (1.00;1.07)	0.0541655			1.01 (1.00;1.02)	0.23813
scarb2	Left bundle branch block	circulatory system	573	1.35 (1.23;1.48)	6.63195e-11	1.03 (0.95;1.12)	0.444698	1.12 (1.03;1.22)	0.00793688	1.12 (1.02;1.22)	0.0118004	1.10 (1.01;1.20)	0.0246614	1.06 (0.98;1.15)	0.157478	0.98 (0.94;1.03)	0.39206	0.98 (0.95;1.01)	0.294904
omd	Unspecified monoarthritis	musculoskeletal	2843	0.92 (0.88;0.95)	1.0238e-05	1.01 (0.98;1.05)	0.444699	0.89 (0.86;0.93)	7.03855e-09	0.91 (0.88;0.95)	1.50303e-06	0.95 (0.92;0.99)	0.00947452	0.97 (0.94;1.01)	0.13287	0.99 (0.98;1.01)	0.249363	0.99 (0.98;1.01)	0.343004
pi3	Emphysema	respiratory	512	1.33 (1.22;1.46)	7.92169e-10	0.97 (0.89;1.05)	0.444699	1.13 (1.03;1.23)	0.00655152	1.07 (0.98;1.17)	0.121902	1.02 (0.93;1.11)	0.650141	0.99 (0.91;1.08)	0.876981	0.99 (0.95;1.04)	0.668776	1.00 (0.97;1.03)	0.950759
chchd10	Sleep apnea	neurological	743	1.61 (1.49;1.75)	4.69608e-33	1.03 (0.96;1.11)	0.444743	1.25 (1.16;1.34)	4.85721e-09	1.20 (1.12;1.30)	9.26729e-07	1.13 (1.05;1.22)	0.000869354	1.03 (0.96;1.11)	0.437189	1.00 (0.96;1.05)	0.818159	0.98 (0.95;1.01)	0.111403
ddt	Obesity	endocrine/metabolic	3039	1.28 (1.24;1.33)	1.62152e-41	0.99 (0.95;1.02)	0.444744	1.26 (1.21;1.30)	1.42697e-36	1.23 (1.19;1.27)	1.00187e-29	1.09 (1.05;1.13)	2.55997e-06	1.01 (0.97;1.05)	0.617987	0.98 (0.97;1.00)	0.0346182	1.02 (1.00;1.03)	0.0474773
col6a3	Hemiplegia	neurological	394	1.57 (1.41;1.74)	4.13321e-17	1.04 (0.94;1.15)	0.444838	1.12 (1.01;1.24)	0.0266385	1.12 (1.01;1.24)	0.0263591	1.09 (0.99;1.21)	0.087833	1.06 (0.96;1.18)	0.224677	1.00 (0.96;1.05)	0.836962	1.03 (1.00;1.07)	0.0811401
igsf3	Nausea and vomiting	symptoms	2032	1.16 (1.11;1.21)	1.4994e-10	1.02 (0.97;1.06)	0.444846	1.10 (1.05;1.15)	3.4319e-05	1.07 (1.02;1.12)	0.00266069	1.05 (1.00;1.10)	0.034291	1.03 (0.98;1.07)	0.229962	0.97 (0.96;0.99)	0.0124074	1.01 (1.00;1.03)	0.153365
cd99l2	Respiratory insufficiency	respiratory	415	1.37 (1.24;1.51)	3.40082e-10	1.04 (0.94;1.14)	0.444863	1.13 (1.02;1.24)	0.0184468	1.08 (0.98;1.19)	0.142806	1.07 (0.97;1.18)	0.172614	1.08 (0.98;1.19)	0.127251	0.97 (0.91;1.03)	0.26359	0.98 (0.94;1.03)	0.449006
cd59	Obesity	endocrine/metabolic	3011	1.57 (1.51;1.64)	1.36147e-117	1.01 (0.98;1.05)	0.444864	1.00 (0.97;1.04)	0.946735	1.00 (0.97;1.04)	0.86712	1.02 (0.98;1.06)	0.302499	1.03 (0.99;1.06)	0.147271	1.01 (0.99;1.02)	0.515919	0.99 (0.98;1.00)	0.241304
tff2	Nausea and vomiting	symptoms	2055	1.20 (1.14;1.25)	2.02614e-14	1.02 (0.97;1.06)	0.445002	1.06 (1.01;1.11)	0.0105152	1.08 (1.03;1.13)	0.000972994	1.05 (1.01;1.10)	0.0281361	1.04 (1.00;1.09)	0.0728088	1.00 (0.98;1.02)	0.633703	1.00 (0.98;1.01)	0.597145
fam3d	Pneumococcal pneumonia	respiratory	1758	1.14 (1.09;1.20)	3.7154e-08	1.02 (0.97;1.07)	0.445026	1.06 (1.01;1.11)	0.0253198	1.04 (0.99;1.09)	0.0905454	1.05 (1.00;1.10)	0.0558232	1.05 (1.01;1.10)	0.0283697	1.00 (0.97;1.03)	0.996368	0.98 (0.96;1.00)	0.0180466
npy	Obesity	endocrine/metabolic	3142	1.21 (1.17;1.25)	9.60725e-26	0.99 (0.95;1.02)	0.445058	1.04 (1.01;1.08)	0.015738	0.98 (0.94;1.01)	0.22562	0.97 (0.93;1.00)	0.0491034	0.98 (0.94;1.01)	0.198032	1.00 (0.99;1.02)	0.727494	0.99 (0.98;1.01)	0.295397
f10	Gout	endocrine/metabolic	801	1.15 (1.07;1.23)	0.000107859	1.03 (0.96;1.10)	0.445102	1.22 (1.14;1.31)	2.02519e-08	1.19 (1.11;1.27)	1.04737e-06	1.05 (0.98;1.12)	0.182985	1.07 (1.00;1.14)	0.0634433	0.98 (0.95;1.00)	0.0907418	1.07 (1.04;1.10)	6.29624e-08
fas	Personal history of diseases of digestive system	digestive	3044	1.12 (1.08;1.16)	1.00314e-08	1.01 (0.98;1.05)	0.445113	1.03 (0.99;1.07)	0.103111	1.03 (0.99;1.07)	0.0981675	1.02 (0.98;1.05)	0.344689	1.01 (0.98;1.05)	0.531218	1.01 (0.99;1.02)	0.385854	1.00 (0.99;1.02)	0.503725
psme2	Chronic renal failure [CKD]	genitourinary	2051	1.15 (1.10;1.20)	2.94996e-10	1.02 (0.97;1.06)	0.445264	1.07 (1.02;1.12)	0.00313787	1.16 (1.11;1.21)	3.02575e-11	1.05 (1.01;1.10)	0.0177751	1.02 (0.98;1.07)	0.291027	0.98 (0.96;1.00)	0.123317	1.02 (1.00;1.04)	0.0809988
cxcl11	Essential hypertension	circulatory system	8763	1.09 (1.07;1.12)	1.95452e-16	0.99 (0.97;1.01)	0.445275	1.03 (1.01;1.05)	0.010294	1.01 (0.99;1.03)	0.417816	1.01 (0.98;1.03)	0.602413	0.99 (0.97;1.01)	0.270526	1.01 (1.00;1.01)	0.16907	1.02 (1.01;1.02)	4.72361e-05
mep1a	Obesity	endocrine/metabolic	3009	1.19 (1.15;1.24)	4.65596e-20	1.01 (0.98;1.05)	0.445286	1.09 (1.05;1.13)	8.09051e-06	1.09 (1.05;1.13)	1.20993e-06	1.10 (1.06;1.14)	5.82824e-07	1.07 (1.03;1.11)	0.000219259	1.00 (0.98;1.01)	0.666954	1.02 (1.00;1.03)	0.0135217
prrt3	Arthropathy NOS	musculoskeletal	5426	0.92 (0.90;0.95)	3.71455e-09	0.99 (0.96;1.02)	0.445287	0.93 (0.91;0.96)	4.95087e-07	0.94 (0.91;0.96)	2.43089e-06	0.99 (0.96;1.02)	0.436928	0.99 (0.97;1.02)	0.608024	0.99 (0.97;1.00)	0.0162627	1.00 (0.99;1.01)	0.939548
cpb2	Type 2 diabetes	endocrine/metabolic	2607	1.13 (1.09;1.18)	2.17638e-10	0.99 (0.95;1.02)	0.445303	1.19 (1.14;1.23)	2.79693e-18	1.09 (1.05;1.13)	2.2356e-05	0.97 (0.93;1.01)	0.10975	0.98 (0.94;1.02)	0.237408	0.99 (0.97;1.00)	0.146265	0.98 (0.96;0.99)	0.000507714
tgfa	Diaphragmatic hernia	digestive	3259	1.12 (1.08;1.15)	1.24598e-09	1.01 (0.98;1.05)	0.445317	1.05 (1.01;1.09)	0.00954853	1.05 (1.02;1.09)	0.0031837	1.02 (0.99;1.06)	0.170499	1.02 (0.98;1.05)	0.28778	1.00 (0.98;1.02)	0.909815	1.00 (0.98;1.01)	0.615442
ifi30	Cerebral artery occlusion, with cerebral infarction	circulatory system	595	1.37 (1.25;1.50)	2.13916e-12	1.03 (0.95;1.12)	0.445331	1.13 (1.04;1.23)	0.0032993	1.11 (1.02;1.21)	0.0117399	1.10 (1.01;1.20)	0.0209309	1.07 (0.99;1.17)	0.0985676	1.00 (0.96;1.03)	0.908775	1.05 (1.02;1.08)	0.00139948
nt5c1a	Gastritis and duodenitis	digestive	2281	1.14 (1.09;1.19)	1.66498e-08	0.98 (0.94;1.03)	0.445349	1.04 (1.00;1.09)	0.0403576	1.02 (0.98;1.06)	0.434846	1.01 (0.97;1.05)	0.648998	1.01 (0.97;1.05)	0.579			0.99 (0.97;1.01)	0.386379
efna1	Arthropathy NOS	musculoskeletal	5710	1.16 (1.13;1.19)	1.21262e-26	1.01 (0.98;1.04)	0.445384	1.06 (1.04;1.09)	6.06985e-06	1.03 (1.00;1.05)	0.0626439	1.01 (0.99;1.04)	0.392734	1.01 (0.98;1.04)	0.510648	1.01 (0.99;1.02)	0.290464	1.00 (0.99;1.01)	0.46131
rnase1	Rash and other nonspecific skin eruption	dermatologic	931	1.24 (1.16;1.33)	6.19446e-10	1.03 (0.96;1.09)	0.445393	1.06 (0.99;1.13)	0.0928617	1.06 (0.99;1.13)	0.0943179	1.04 (0.98;1.11)	0.21251	1.04 (0.97;1.11)	0.26836	0.99 (0.96;1.01)	0.277676	0.99 (0.97;1.01)	0.346254
relt	Hypothyroidism NOS	endocrine/metabolic	1720	1.25 (1.19;1.32)	2.66476e-17	1.02 (0.97;1.07)	0.445418	1.05 (1.00;1.10)	0.0648172	1.03 (0.98;1.08)	0.224564	1.01 (0.96;1.06)	0.675161	1.02 (0.97;1.07)	0.398315	0.98 (0.96;1.00)	0.0683142	1.06 (1.05;1.08)	8.92138e-14
cd300lf	Osteoarthrosis NOS	musculoskeletal	1837	1.15 (1.10;1.20)	4.47655e-09	1.02 (0.97;1.06)	0.445421	1.05 (1.00;1.09)	0.0568034	1.03 (0.98;1.08)	0.237476	1.04 (0.99;1.08)	0.118526	1.02 (0.98;1.07)	0.34205	1.03 (1.01;1.06)	0.00525778	0.99 (0.98;1.01)	0.314114
spon2	Late effects of cerebrovascular disease	circulatory system	315	1.71 (1.52;1.92)	1.35717e-19	1.05 (0.93;1.17)	0.445436	1.30 (1.16;1.46)	6.441e-06	1.28 (1.14;1.43)	2.62138e-05	1.16 (1.04;1.30)	0.0095439	1.13 (1.01;1.27)	0.0323569	1.04 (0.98;1.11)	0.18852	0.97 (0.93;1.01)	0.112088
tp53i3	Hypercholesterolemia	endocrine/metabolic	4773	1.14 (1.11;1.17)	2.9461e-19	1.01 (0.98;1.04)	0.44544	1.11 (1.08;1.14)	4.7501e-12	1.11 (1.08;1.14)	2.9544e-12	1.03 (1.00;1.06)	0.021785	1.03 (1.00;1.06)	0.0622209	1.01 (0.99;1.02)	0.352807	1.01 (1.00;1.02)	0.0235162
clec6a	Hypotension NOS	circulatory system	1275	1.24 (1.17;1.31)	1.00449e-13	1.02 (0.97;1.08)	0.445483	1.05 (1.00;1.11)	0.0729533	1.05 (1.00;1.11)	0.0698516	1.05 (0.99;1.11)	0.113504	1.04 (0.98;1.10)	0.163284	0.99 (0.96;1.01)	0.30623	1.01 (0.99;1.03)	0.46025
lep	Pulmonary heart disease	circulatory system	822	1.47 (1.35;1.59)	5.69328e-20	1.03 (0.96;1.10)	0.445529	1.12 (1.05;1.20)	0.00125195	1.03 (0.96;1.11)	0.351516	1.04 (0.97;1.11)	0.326242	1.03 (0.96;1.10)	0.431173	1.03 (1.00;1.06)	0.0271135	1.02 (0.99;1.04)	0.128511
lair1	Other local infections of skin and subcutaneous tissue	dermatologic	932	1.22 (1.14;1.30)	1.53046e-08	0.98 (0.91;1.04)	0.445631	1.04 (0.98;1.12)	0.204242	1.03 (0.96;1.10)	0.377656	1.00 (0.94;1.07)	0.912356	1.00 (0.94;1.06)	0.942491	1.00 (0.97;1.03)	0.936704	1.01 (0.99;1.04)	0.250632
tnfrsf4	Diaphragmatic hernia	digestive	3285	1.11 (1.07;1.15)	1.30989e-08	0.99 (0.95;1.02)	0.445645	1.01 (0.98;1.05)	0.502838	1.01 (0.98;1.05)	0.566519	1.00 (0.97;1.04)	0.78105	1.00 (0.96;1.03)	0.859003	0.98 (0.96;1.00)	0.0931098	1.00 (0.99;1.01)	0.948105
tnfrsf1b	Other specified erythematous conditions	dermatologic	261	1.48 (1.31;1.68)	7.61252e-10	1.05 (0.93;1.18)	0.44567	1.13 (1.00;1.27)	0.0572934	1.09 (0.96;1.23)	0.177509	1.07 (0.94;1.20)	0.305302	1.08 (0.95;1.22)	0.229508	0.99 (0.91;1.09)	0.897779	1.04 (0.99;1.09)	0.116654
ccl15	Streptococcus infection	infectious diseases	353	1.36 (1.22;1.52)	3.43778e-08	1.04 (0.94;1.16)	0.445677	1.15 (1.03;1.28)	0.011701	1.14 (1.02;1.27)	0.0189993	1.10 (0.98;1.22)	0.0976323	1.08 (0.97;1.20)	0.178884	1.09 (1.03;1.16)	0.00492174	0.99 (0.95;1.03)	0.516884
srp14	Other mental disorder	mental disorders	6583	1.09 (1.06;1.12)	6.80994e-12	0.99 (0.97;1.01)	0.445702	1.06 (1.03;1.08)	1.78081e-05	0.99 (0.97;1.02)	0.666052	0.99 (0.97;1.02)	0.518139	1.01 (0.98;1.03)	0.68241	1.00 (0.99;1.02)	0.740375	1.01 (1.00;1.01)	0.204534
chga	Other forms of chronic heart disease	circulatory system	953	1.26 (1.18;1.35)	9.28544e-12	1.03 (0.96;1.10)	0.445736	1.02 (0.96;1.09)	0.486133	1.07 (1.00;1.14)	0.0382905	1.09 (1.02;1.17)	0.0097737	1.09 (1.02;1.16)	0.0118893	0.99 (0.96;1.03)	0.67064	1.00 (0.98;1.02)	0.997759
fabp1	Chronic airway obstruction	respiratory	1714	1.43 (1.36;1.50)	3.89631e-44	1.02 (0.97;1.07)	0.445764	1.21 (1.15;1.27)	5.67433e-14	1.20 (1.14;1.26)	6.94521e-13	1.10 (1.05;1.16)	6.9555e-05	1.07 (1.02;1.12)	0.00717528	1.00 (0.98;1.03)	0.776961	1.00 (0.98;1.02)	0.82371
lgmn	Arthropathy NOS	musculoskeletal	5733	1.08 (1.05;1.11)	6.24447e-09	1.01 (0.98;1.04)	0.44593	1.07 (1.04;1.10)	2.8091e-07	1.04 (1.02;1.07)	0.0017848	1.02 (0.99;1.04)	0.228982	1.01 (0.99;1.04)	0.370783	1.00 (0.97;1.02)	0.759599	1.00 (0.99;1.01)	0.819172
furin	Primary pulmonary hypertension	circulatory system	295	1.44 (1.28;1.63)	3.35388e-09	1.05 (0.93;1.18)	0.445936	1.28 (1.13;1.44)	5.3887e-05	1.19 (1.06;1.34)	0.00398333	1.09 (0.97;1.22)	0.159812	1.11 (0.98;1.24)	0.0906662	1.02 (0.91;1.16)	0.708765	1.04 (0.94;1.14)	0.477242
col1a1	Hypercholesterolemia	endocrine/metabolic	5220	0.93 (0.91;0.96)	5.24086e-07	0.99 (0.96;1.02)	0.445962	0.90 (0.87;0.92)	4.55575e-14	0.92 (0.89;0.94)	3.59939e-10	0.96 (0.93;0.98)	0.00150487	0.98 (0.95;1.01)	0.132343	0.99 (0.95;1.03)	0.50283	0.99 (0.98;1.00)	0.0134607
cfd	Respiratory insufficiency	respiratory	409	1.36 (1.23;1.51)	1.78696e-09	1.04 (0.94;1.15)	0.445984	1.03 (0.93;1.13)	0.61836	1.03 (0.93;1.14)	0.555258	1.03 (0.94;1.14)	0.491714	1.05 (0.95;1.16)	0.320947	1.01 (0.96;1.06)	0.634712	0.99 (0.95;1.03)	0.603479
arhgap1	Hypercholesterolemia	endocrine/metabolic	5065	1.00 (0.97;1.03)	0.850458	0.99 (0.96;1.02)	0.44601	0.99 (0.96;1.02)	0.4462	0.98 (0.96;1.01)	0.204233	1.00 (0.97;1.03)	0.831537	1.00 (0.97;1.02)	0.802782			1.04 (1.03;1.05)	2.84931e-12
timp1	Cyst of kidney, acquired	genitourinary	485	1.32 (1.20;1.45)	7.52688e-09	1.04 (0.95;1.14)	0.446011	1.10 (1.01;1.21)	0.0327769	1.09 (0.99;1.19)	0.0743621	1.07 (0.98;1.17)	0.135842	1.06 (0.97;1.16)	0.213815	1.04 (0.96;1.12)	0.390056	0.96 (0.93;0.99)	0.0217097
ace2	Sleep apnea	neurological	756	1.48 (1.37;1.60)	5.09401e-22	1.03 (0.96;1.11)	0.446053	1.21 (1.12;1.30)	1.19958e-06	1.14 (1.06;1.23)	0.000506945	1.19 (1.11;1.28)	3.72787e-06	1.10 (1.02;1.18)	0.0129143	0.99 (0.96;1.02)	0.593783	0.99 (0.97;1.02)	0.600946
efemp1	Pulmonary collapse; interstitial and compensatory emphysema	respiratory	900	1.29 (1.19;1.38)	1.76442e-11	1.03 (0.96;1.10)	0.446056	1.09 (1.01;1.16)	0.0179767	1.08 (1.01;1.16)	0.0260933	1.05 (0.98;1.12)	0.139525	1.04 (0.98;1.11)	0.214949	0.98 (0.95;1.01)	0.173411	1.01 (0.99;1.04)	0.251928
b2m	Pyelonephritis	genitourinary	276	1.45 (1.28;1.64)	2.83724e-09	1.05 (0.93;1.18)	0.446189	1.06 (0.94;1.19)	0.369884	1.06 (0.94;1.20)	0.310812	1.05 (0.94;1.19)	0.377785	1.06 (0.94;1.19)	0.340029			0.99 (0.95;1.03)	0.683398
cxcl10	Arthropathy NOS	musculoskeletal	5733	1.14 (1.11;1.17)	1.58986e-19	1.01 (0.98;1.04)	0.446247	1.06 (1.03;1.09)	3.4377e-05	1.03 (1.00;1.05)	0.0662491	1.02 (1.00;1.05)	0.0808777	1.01 (0.99;1.04)	0.307348	1.03 (0.99;1.06)	0.111066	1.00 (0.99;1.01)	0.416489
dll1	Cerebral artery occlusion, with cerebral infarction	circulatory system	636	1.28 (1.18;1.38)	3.68946e-09	1.03 (0.95;1.11)	0.446263	1.05 (0.97;1.14)	0.224994	1.04 (0.96;1.12)	0.342674	1.06 (0.98;1.14)	0.175186	1.06 (0.98;1.15)	0.124736	1.00 (0.96;1.03)	0.892486	1.04 (1.01;1.07)	0.0121108
nucb2	Obstructive chronic bronchitis	respiratory	835	1.32 (1.23;1.41)	1.29443e-14	0.97 (0.91;1.04)	0.446334	1.01 (0.94;1.08)	0.802301	1.01 (0.94;1.09)	0.726134	0.99 (0.92;1.06)	0.685302	0.98 (0.92;1.05)	0.638319	1.01 (0.98;1.04)	0.544141	0.98 (0.96;1.01)	0.18027
ccl28	Tobacco use disorder	mental disorders	1804	1.18 (1.12;1.23)	5.57114e-12	1.02 (0.97;1.07)	0.446372	1.15 (1.09;1.20)	7.54494e-09	1.13 (1.08;1.18)	1.67881e-07	1.12 (1.07;1.18)	8.74526e-07	1.05 (1.00;1.10)	0.0366407	0.97 (0.96;0.99)	0.00708006	0.99 (0.97;1.01)	0.214764
cda	Chronic renal failure [CKD]	genitourinary	1955	1.17 (1.12;1.23)	1.04252e-11	0.98 (0.94;1.03)	0.446384	1.07 (1.02;1.12)	0.0064171	1.05 (1.01;1.10)	0.0232201	1.05 (1.01;1.10)	0.0241656	1.01 (0.97;1.06)	0.525605	0.98 (0.96;1.00)	0.0691656	1.01 (0.99;1.02)	0.446477
pon1	Obstructive chronic bronchitis	respiratory	818	0.78 (0.73;0.84)	3.01609e-12	0.97 (0.91;1.04)	0.446409	0.82 (0.77;0.88)	3.55933e-08	0.92 (0.86;0.99)	0.0191889	0.96 (0.89;1.03)	0.212892	0.95 (0.89;1.02)	0.149959	1.04 (1.01;1.07)	0.0127419	1.00 (0.98;1.03)	0.716945
rnase1	Other diseases of respiratory system, NEC	respiratory	3899	1.22 (1.18;1.26)	1.00007e-32	1.01 (0.98;1.04)	0.446451	1.05 (1.01;1.08)	0.00406125	1.05 (1.02;1.08)	0.00352644	1.03 (1.00;1.06)	0.0621827	1.02 (0.99;1.05)	0.211426	1.00 (0.99;1.01)	0.843192	1.00 (0.99;1.01)	0.590615
pyy	Intestinal infection	infectious diseases	1808	1.16 (1.11;1.22)	2.87158e-10	1.02 (0.97;1.07)	0.446463	1.09 (1.04;1.14)	0.000484097	1.05 (1.01;1.10)	0.0296527	1.04 (0.99;1.08)	0.142622	1.03 (0.99;1.08)	0.183173	1.01 (0.99;1.02)	0.577113	1.00 (0.99;1.02)	0.548077
rbp7	Edema	symptoms	955	1.31 (1.23;1.40)	3.86932e-16	1.03 (0.96;1.09)	0.446514	1.14 (1.07;1.22)	6.96177e-05	1.08 (1.01;1.15)	0.0223126	1.00 (0.94;1.07)	0.960619	1.01 (0.95;1.08)	0.66732	1.01 (0.97;1.04)	0.719123	1.01 (0.99;1.04)	0.372701
il1rap	Other chronic ischemic heart disease, unspecified	circulatory system	2280	0.86 (0.83;0.90)	3.24932e-12	0.98 (0.95;1.02)	0.446661	0.94 (0.90;0.98)	0.00276931	0.97 (0.93;1.01)	0.126106	0.98 (0.94;1.02)	0.30952	0.98 (0.95;1.02)	0.423567	1.00 (0.98;1.03)	0.725696	1.00 (0.99;1.02)	0.951951
nt5c1a	Type 2 diabetes	endocrine/metabolic	2602	1.62 (1.56;1.69)	3.3794e-119	1.02 (0.98;1.06)	0.446664	1.32 (1.26;1.37)	1.08466e-41	1.10 (1.06;1.14)	2.04218e-06	1.07 (1.02;1.11)	0.00145223	1.08 (1.04;1.12)	0.000145549			1.02 (1.00;1.04)	0.0376571
il12rb2	Tobacco use disorder	mental disorders	1730	0.82 (0.78;0.86)	1.9715e-16	0.98 (0.94;1.03)	0.446677	0.98 (0.93;1.03)	0.356748	0.98 (0.93;1.03)	0.367196	0.98 (0.94;1.03)	0.446677	0.98 (0.94;1.03)	0.446677			0.99 (0.98;1.01)	0.547339
asgr1	Rheumatic disease of the heart valves	circulatory system	474	1.38 (1.26;1.52)	1.5371e-11	1.04 (0.95;1.14)	0.446699	1.11 (1.02;1.22)	0.0198997	1.10 (1.01;1.21)	0.0327714	1.09 (0.99;1.19)	0.0640128	1.05 (0.96;1.16)	0.251748	1.01 (0.96;1.06)	0.752846	1.01 (0.97;1.04)	0.762325
tnfrsf1a	Pulmonary heart disease	circulatory system	830	1.40 (1.30;1.51)	1.06993e-19	1.03 (0.96;1.10)	0.446704	1.09 (1.02;1.17)	0.0139335	1.11 (1.03;1.19)	0.00422498	1.05 (0.98;1.13)	0.154821	1.03 (0.96;1.11)	0.349653	0.97 (0.92;1.03)	0.391851	1.02 (0.99;1.04)	0.166856
ca3	Obesity	endocrine/metabolic	3147	1.12 (1.08;1.16)	2.66769e-09	1.01 (0.98;1.05)	0.446738	1.08 (1.05;1.12)	9.84323e-06	1.10 (1.06;1.14)	4.47116e-07	1.02 (0.99;1.06)	0.233502	1.01 (0.98;1.05)	0.450997	0.99 (0.98;1.01)	0.319117	1.01 (1.00;1.02)	0.0584278
ctsf	Obesity	endocrine/metabolic	3126	0.86 (0.83;0.90)	2.98805e-15	1.01 (0.98;1.05)	0.446744	0.92 (0.89;0.96)	7.84493e-06	0.97 (0.94;1.00)	0.0853901	0.98 (0.95;1.02)	0.285488	1.00 (0.97;1.04)	0.903077	1.01 (1.00;1.03)	0.105336	1.00 (0.98;1.01)	0.607067
c3	Other diseases of respiratory system, NEC	respiratory	3683	1.12 (1.09;1.16)	4.5164e-12	0.99 (0.96;1.02)	0.446828	1.02 (0.98;1.05)	0.331796	1.01 (0.97;1.04)	0.669694	1.00 (0.96;1.03)	0.78863	1.00 (0.96;1.03)	0.781955	1.00 (0.98;1.01)	0.617411	0.99 (0.98;1.00)	0.0229485
prss8	Chronic ulcer of skin	dermatologic	438	1.68 (1.52;1.87)	8.00865e-23	0.96 (0.88;1.06)	0.446843	1.23 (1.11;1.35)	4.87125e-05	1.21 (1.10;1.33)	0.000134818	1.09 (0.99;1.20)	0.0710796	1.01 (0.92;1.11)	0.814866	1.01 (0.96;1.06)	0.686984	1.00 (0.97;1.04)	0.998582
serpind1	Sleep apnea	neurological	741	1.39 (1.29;1.50)	3.54398e-19	1.03 (0.96;1.10)	0.446879	1.12 (1.04;1.20)	0.00283986	1.06 (0.99;1.14)	0.107152	1.02 (0.95;1.10)	0.591628	1.02 (0.95;1.10)	0.564252	0.99 (0.92;1.08)	0.898908	1.00 (0.97;1.02)	0.759454
cilp	Other mental disorder	mental disorders	6487	1.13 (1.10;1.16)	6.57352e-20	1.01 (0.99;1.03)	0.446893	1.06 (1.04;1.09)	1.0652e-06	1.05 (1.02;1.08)	8.57446e-05	1.02 (1.00;1.05)	0.0672562	1.02 (0.99;1.04)	0.147046	1.00 (0.99;1.01)	0.734028	1.00 (0.99;1.01)	0.487084
serpind1	Diabetic retinopathy	endocrine/metabolic	386	1.54 (1.40;1.71)	3.73326e-17	0.96 (0.87;1.06)	0.44693	0.99 (0.90;1.10)	0.866405	1.00 (0.90;1.10)	0.977839	1.03 (0.94;1.14)	0.508447	1.03 (0.93;1.13)	0.609201	1.05 (0.93;1.19)	0.399458	0.95 (0.92;0.99)	0.0123487
nos3	Disturbance of skin sensation	dermatologic	760	1.23 (1.15;1.33)	1.57239e-08	1.03 (0.96;1.10)	0.446944	1.15 (1.07;1.23)	0.000154859	1.12 (1.04;1.20)	0.00275764	1.08 (1.00;1.16)	0.041655	1.05 (0.98;1.13)	0.148433	1.01 (0.97;1.04)	0.746555	1.00 (0.98;1.03)	0.777475
ptprr	Type 2 diabetes with ophthalmic manifestations	endocrine/metabolic	400	0.70 (0.64;0.77)	2.40989e-12	0.96 (0.87;1.06)	0.446982	0.61 (0.55;0.68)	1.76503e-21	0.73 (0.66;0.81)	8.20644e-10	0.95 (0.86;1.05)	0.282399	0.98 (0.89;1.08)	0.710167	0.94 (0.83;1.07)	0.369489	1.02 (0.97;1.07)	0.469117
gsta1	Myocardial infarction	circulatory system	1601	1.17 (1.11;1.23)	3.89289e-09	0.98 (0.93;1.03)	0.446991	1.11 (1.05;1.17)	6.44855e-05	1.05 (1.00;1.11)	0.0532526	1.00 (0.95;1.05)	0.985992	0.99 (0.94;1.04)	0.642717	0.99 (0.97;1.02)	0.635538	1.00 (0.98;1.02)	0.991185
pyy	Gout	endocrine/metabolic	778	1.28 (1.19;1.37)	1.22768e-11	1.03 (0.96;1.10)	0.44702	1.15 (1.07;1.23)	0.000171334	1.07 (0.99;1.14)	0.0767685	1.04 (0.97;1.12)	0.23104	1.04 (0.97;1.12)	0.259698	0.99 (0.96;1.02)	0.538495	1.03 (1.00;1.05)	0.0315286
tnfrsf8	Bacterial infection NOS	infectious diseases	870	1.25 (1.17;1.34)	1.795e-10	1.03 (0.96;1.10)	0.447032	1.07 (1.00;1.15)	0.0378217	1.05 (0.98;1.12)	0.200598	1.04 (0.97;1.11)	0.317437	1.02 (0.96;1.09)	0.535651	0.98 (0.95;1.02)	0.325438	1.00 (0.98;1.02)	0.997306
cd4	Abnormality of gait	neurological	1222	1.24 (1.17;1.32)	1.59911e-13	1.02 (0.97;1.08)	0.44709	1.07 (1.01;1.13)	0.0171335	1.08 (1.02;1.14)	0.011083	1.05 (0.99;1.11)	0.102949	1.04 (0.98;1.10)	0.194936	0.98 (0.95;1.00)	0.0889531	1.00 (0.98;1.02)	0.805556
lrig1	Essential hypertension	circulatory system	8748	1.09 (1.07;1.12)	3.95172e-16	0.99 (0.97;1.01)	0.447098	0.99 (0.97;1.01)	0.278982	0.98 (0.96;1.00)	0.0931465	1.00 (0.98;1.02)	0.890918	1.00 (0.98;1.03)	0.702067	1.01 (1.00;1.02)	0.189541	1.00 (1.00;1.01)	0.418743
cdh1	Hypercholesterolemia	endocrine/metabolic	4982	1.13 (1.10;1.16)	3.67953e-16	0.99 (0.96;1.02)	0.447099	1.07 (1.04;1.10)	8.19869e-06	1.04 (1.01;1.07)	0.00397117	1.00 (0.97;1.03)	0.928063	0.99 (0.97;1.02)	0.710425	1.00 (0.99;1.01)	0.604893	0.97 (0.96;0.98)	4.19577e-12
dnph1	Coronary atherosclerosis	circulatory system	2525	1.05 (1.01;1.10)	0.0102754	1.02 (0.98;1.06)	0.447139	1.05 (1.01;1.09)	0.0253117	1.05 (1.01;1.09)	0.0213843	1.03 (0.99;1.07)	0.19299	1.02 (0.98;1.06)	0.290921	1.01 (0.98;1.03)	0.60263	1.05 (1.03;1.06)	2.77544e-08
ccl3	Rheumatoid arthritis	musculoskeletal	641	1.39 (1.29;1.51)	7.7588e-16	1.03 (0.95;1.11)	0.447172	1.05 (0.97;1.14)	0.197549	1.05 (0.97;1.13)	0.249897	1.07 (0.99;1.16)	0.0905638	1.05 (0.97;1.14)	0.228568	1.01 (0.97;1.05)	0.720475	1.02 (0.99;1.05)	0.154879
mad1l1	Other forms of chronic heart disease	circulatory system	953	1.32 (1.23;1.41)	1.79289e-15	1.03 (0.96;1.10)	0.447204	1.09 (1.02;1.16)	0.0145346	1.08 (1.01;1.15)	0.0245963	1.07 (1.00;1.14)	0.0548979	1.04 (0.97;1.11)	0.290687	1.00 (0.94;1.07)	0.968225	1.01 (0.99;1.04)	0.389991
gm2a	Cardiac arrest	circulatory system	307	1.55 (1.38;1.75)	4.32173e-13	1.04 (0.93;1.17)	0.447248	1.09 (0.97;1.22)	0.134654	1.10 (0.98;1.23)	0.113371	1.09 (0.98;1.22)	0.128461	1.07 (0.95;1.19)	0.259122	0.98 (0.93;1.04)	0.545314	0.98 (0.94;1.02)	0.361286
mmp12	Cirrhosis of liver without mention of alcohol	digestive	206	1.71 (1.47;1.98)	2.18453e-12	1.05 (0.92;1.21)	0.447264	1.33 (1.16;1.52)	6.09424e-05	1.36 (1.19;1.56)	1.27291e-05	1.26 (1.10;1.45)	0.00105413	1.11 (0.97;1.28)	0.126441	1.03 (0.95;1.11)	0.461126	1.00 (0.95;1.05)	0.945157
tafa5	Coronary atherosclerosis	circulatory system	2508	1.19 (1.14;1.24)	1.49677e-17	1.02 (0.98;1.06)	0.447323	1.02 (0.98;1.06)	0.298005	1.01 (0.97;1.05)	0.488698	1.02 (0.98;1.06)	0.453631	1.01 (0.97;1.05)	0.540547	1.01 (0.99;1.02)	0.423113	0.99 (0.97;1.00)	0.0857877
mmp8	Cancer of bronchus; lung	neoplasms	618	1.37 (1.27;1.49)	1.91582e-14	0.97 (0.90;1.05)	0.44738	1.05 (0.97;1.14)	0.213351	1.03 (0.95;1.11)	0.482993	1.00 (0.92;1.08)	0.94498	0.97 (0.89;1.05)	0.422085	1.01 (0.94;1.07)	0.869712	0.98 (0.95;1.01)	0.175229
ogn	Viral pneumonia	respiratory	328	1.56 (1.39;1.75)	9.85101e-14	1.04 (0.94;1.16)	0.447411	1.11 (0.99;1.24)	0.0626103	1.14 (1.02;1.27)	0.0211272	1.08 (0.97;1.21)	0.156327	1.08 (0.97;1.20)	0.172705	1.02 (0.97;1.07)	0.434149	1.03 (0.99;1.08)	0.108825
tpk1	Tobacco use disorder	mental disorders	1779	1.31 (1.25;1.38)	4.37729e-30	1.02 (0.97;1.07)	0.447474	1.19 (1.14;1.25)	2.22791e-13	1.22 (1.17;1.28)	4.60012e-17	1.02 (0.97;1.07)	0.419181	1.02 (0.97;1.07)	0.417527	0.99 (0.97;1.01)	0.184609	1.01 (0.99;1.02)	0.445637
prss8	Personal history of diseases of digestive system	digestive	3014	1.18 (1.13;1.23)	2.5503e-16	1.01 (0.98;1.05)	0.447521	1.08 (1.04;1.12)	8.35614e-05	1.06 (1.02;1.10)	0.00353276	1.05 (1.01;1.09)	0.0114721	1.03 (1.00;1.07)	0.0640085	0.99 (0.98;1.01)	0.320444	1.01 (1.00;1.02)	0.108924
sel1l	Other diseases of lung	respiratory	394	1.37 (1.23;1.52)	2.08756e-09	1.04 (0.94;1.15)	0.447564	1.14 (1.03;1.26)	0.0127866	1.11 (1.01;1.23)	0.0357079	1.06 (0.96;1.17)	0.254273	1.06 (0.96;1.17)	0.285858	0.92 (0.84;1.01)	0.0831413	0.94 (0.88;0.99)	0.0242655
ggt1	Sleep apnea	neurological	770	1.40 (1.29;1.51)	2.08379e-17	0.97 (0.90;1.05)	0.447581	1.10 (1.02;1.18)	0.0104387	1.09 (1.01;1.17)	0.025866	1.06 (0.98;1.14)	0.129171	0.97 (0.90;1.05)	0.450833	1.02 (0.99;1.05)	0.280754	0.99 (0.96;1.01)	0.333007
ly6d	Primary pulmonary hypertension	circulatory system	292	1.47 (1.31;1.65)	1.64441e-10	1.05 (0.93;1.18)	0.447599	1.06 (0.94;1.19)	0.334103	1.05 (0.93;1.18)	0.421659	1.04 (0.93;1.17)	0.46894	1.04 (0.93;1.17)	0.49759	1.13 (1.01;1.28)	0.0380637	0.97 (0.88;1.07)	0.585129
prcp	Hypovolemia	endocrine/metabolic	1224	1.23 (1.16;1.30)	7.45457e-12	1.02 (0.97;1.08)	0.447609	1.24 (1.17;1.32)	1.20812e-13	1.14 (1.08;1.21)	4.81988e-06	1.09 (1.03;1.16)	0.00170385	1.07 (1.01;1.13)	0.0215194	1.01 (0.90;1.13)	0.891844	1.00 (0.98;1.02)	0.812651
hgf	Disturbance of skin sensation	dermatologic	780	1.33 (1.24;1.43)	1.07757e-14	1.03 (0.96;1.10)	0.447647	1.20 (1.11;1.28)	8.58727e-07	1.19 (1.11;1.27)	2.17509e-06	1.11 (1.03;1.19)	0.00403687	1.07 (1.00;1.15)	0.0571715	1.01 (0.96;1.05)	0.714656	1.00 (0.98;1.03)	0.890923
igsf3	Senile cataract	sense organs	2918	1.11 (1.07;1.16)	3.55004e-08	1.01 (0.98;1.05)	0.447656	1.06 (1.02;1.10)	0.00221026	1.05 (1.01;1.09)	0.0195279	1.04 (1.00;1.07)	0.0683365	1.03 (0.99;1.07)	0.166493	0.99 (0.98;1.01)	0.358042	1.00 (0.99;1.02)	0.562175
lilra5	Decubitus ulcer	dermatologic	623	1.34 (1.24;1.46)	1.22998e-12	0.97 (0.90;1.05)	0.447676	1.07 (0.99;1.16)	0.103494	1.02 (0.94;1.10)	0.669733	1.00 (0.93;1.09)	0.910042	0.98 (0.91;1.06)	0.63508	0.98 (0.94;1.02)	0.280148	1.03 (1.00;1.06)	0.0466209
cd74	Occlusion of cerebral arteries	circulatory system	777	1.32 (1.23;1.43)	3.19874e-13	1.03 (0.96;1.10)	0.447702	1.08 (1.00;1.16)	0.0364359	1.07 (0.99;1.15)	0.0845066	1.05 (0.98;1.13)	0.174562	1.04 (0.96;1.11)	0.342639	1.00 (0.96;1.04)	0.952664	1.02 (0.99;1.04)	0.239197
fcamr	Circulatory disease NEC	circulatory system	3296	1.20 (1.16;1.24)	2.41859e-23	1.01 (0.98;1.05)	0.44773	1.03 (0.99;1.06)	0.14846	1.03 (0.99;1.06)	0.13713	1.02 (0.99;1.06)	0.227054	1.03 (0.99;1.06)	0.126904	1.00 (0.98;1.01)	0.780975	1.02 (1.00;1.03)	0.00970233
cd74	Obesity	endocrine/metabolic	3137	1.45 (1.40;1.51)	1.67713e-87	0.99 (0.95;1.02)	0.447744	1.08 (1.04;1.12)	2.46218e-05	1.07 (1.03;1.11)	0.000149823	1.03 (0.99;1.07)	0.116467	1.01 (0.98;1.05)	0.433096	1.01 (0.99;1.02)	0.508368	0.99 (0.98;1.01)	0.347943
fabp5	Arthropathy NOS	musculoskeletal	5756	1.09 (1.07;1.12)	1.22171e-11	1.01 (0.98;1.04)	0.447757	1.04 (1.01;1.07)	0.00359479	1.04 (1.02;1.07)	0.00174137	1.03 (1.00;1.05)	0.0593713	1.00 (0.98;1.03)	0.758655	0.99 (0.97;1.00)	0.155437	1.00 (0.99;1.01)	0.444943
pltp	Erectile dysfunction [ED]	genitourinary	434	0.76 (0.69;0.83)	1.29433e-08	0.96 (0.88;1.06)	0.447773	0.91 (0.83;1.00)	0.0484657	0.92 (0.84;1.01)	0.0976442	0.94 (0.85;1.03)	0.193852	0.98 (0.89;1.08)	0.713617	1.00 (0.95;1.05)	0.930358	0.98 (0.95;1.02)	0.364219
efna4	Tobacco use disorder	mental disorders	1791	1.44 (1.37;1.51)	1.94762e-49	1.02 (0.97;1.07)	0.44778	1.10 (1.05;1.16)	3.80638e-05	1.09 (1.04;1.15)	0.000144037	1.09 (1.04;1.14)	0.000535585	1.06 (1.01;1.11)	0.0181131	1.02 (0.95;1.09)	0.548434	0.99 (0.98;1.01)	0.531858
epha1	Hypercholesterolemia	endocrine/metabolic	5187	1.19 (1.15;1.22)	9.12089e-30	1.01 (0.98;1.04)	0.447851	1.01 (0.98;1.04)	0.673562	1.01 (0.98;1.04)	0.400044	1.02 (0.99;1.05)	0.155376	1.01 (0.98;1.04)	0.441002	0.99 (0.98;1.00)	0.159549	1.00 (0.99;1.01)	0.394242
nectin2	Erectile dysfunction [ED]	genitourinary	427	1.32 (1.20;1.46)	1.98521e-08	1.04 (0.94;1.14)	0.447881	1.23 (1.12;1.36)	1.85452e-05	1.25 (1.14;1.37)	5.22983e-06	1.22 (1.11;1.34)	5.44431e-05	1.13 (1.03;1.24)	0.0123914	1.01 (0.97;1.06)	0.630256	1.01 (0.98;1.05)	0.537806
c1qtnf5	Other anemias	hematopoietic	2314	1.15 (1.10;1.20)	4.58075e-11	1.02 (0.98;1.06)	0.448002	1.14 (1.09;1.19)	3.46379e-10	1.09 (1.05;1.14)	2.67069e-05	1.04 (0.99;1.08)	0.0873993	1.03 (0.98;1.07)	0.227751	1.00 (0.98;1.02)	0.95518	0.99 (0.98;1.01)	0.338935
c19orf12	Shortness of breath	respiratory	1714	1.15 (1.09;1.21)	2.33383e-08	1.02 (0.97;1.07)	0.448007	1.13 (1.08;1.19)	3.95734e-07	1.05 (1.00;1.10)	0.0610608	1.03 (0.99;1.08)	0.177702	1.02 (0.97;1.07)	0.403562	0.90 (0.81;1.01)	0.0646545	0.99 (0.97;1.01)	0.339315
anxa10	Intestinal infection	infectious diseases	1892	1.17 (1.12;1.23)	2.31371e-11	1.02 (0.97;1.06)	0.44802	1.11 (1.06;1.16)	8.25101e-06	1.05 (1.01;1.10)	0.0236315	1.05 (1.00;1.09)	0.0547344	1.04 (0.99;1.09)	0.100221	0.99 (0.97;1.01)	0.485634	0.98 (0.96;1.00)	0.0826807
creld2	Pneumonia	respiratory	1558	1.19 (1.13;1.25)	2.03506e-11	1.02 (0.97;1.07)	0.448021	1.04 (0.99;1.09)	0.1486	1.04 (0.98;1.09)	0.1788	1.03 (0.98;1.09)	0.192228	1.01 (0.97;1.07)	0.564479	0.99 (0.96;1.03)	0.792743	0.98 (0.96;1.00)	0.0655739
yap1	Back pain	symptoms	2407	1.15 (1.10;1.20)	1.12109e-09	1.02 (0.98;1.06)	0.448021	1.07 (1.03;1.12)	0.000875801	1.04 (1.00;1.08)	0.067366	1.03 (0.99;1.08)	0.110316	1.03 (0.99;1.08)	0.0946428	1.00 (0.98;1.02)	0.858661	0.99 (0.97;1.00)	0.140734
cst3	Pneumonia	respiratory	1552	1.58 (1.49;1.66)	7.33208e-60	1.02 (0.97;1.07)	0.448027	1.05 (1.00;1.10)	0.0748854	1.01 (0.96;1.06)	0.697148	1.02 (0.97;1.07)	0.554678	1.02 (0.97;1.07)	0.448027	1.00 (0.97;1.02)	0.707018	1.00 (0.98;1.02)	0.890453
cntn3	Unspecified monoarthritis	musculoskeletal	2838	1.19 (1.14;1.24)	2.73872e-18	1.01 (0.98;1.05)	0.448054	1.14 (1.10;1.18)	3.73273e-11	1.00 (0.96;1.04)	0.9481	1.01 (0.98;1.05)	0.529453	1.02 (0.98;1.05)	0.407678	1.00 (0.98;1.02)	0.699153	0.99 (0.97;1.00)	0.0481804
cst7	Sleep apnea	neurological	775	1.28 (1.20;1.38)	3.83875e-12	1.03 (0.96;1.10)	0.448108	1.10 (1.03;1.18)	0.00599394	1.08 (1.01;1.16)	0.0269708	1.07 (1.00;1.15)	0.0512609	1.05 (0.98;1.12)	0.194863	0.97 (0.94;1.01)	0.13361	1.00 (0.98;1.03)	0.716336
ocln	Hyperlipidemia	endocrine/metabolic	1103	1.31 (1.23;1.40)	4.70237e-17	1.02 (0.96;1.09)	0.448109	1.12 (1.06;1.20)	0.000179516	1.12 (1.05;1.19)	0.00025757	1.08 (1.02;1.15)	0.0104035	1.05 (0.99;1.12)	0.0963938	0.98 (0.94;1.03)	0.401493	0.99 (0.97;1.01)	0.381783
lbp	Other anemias	hematopoietic	2456	1.24 (1.19;1.29)	2.23592e-25	1.02 (0.98;1.06)	0.448113	1.11 (1.07;1.15)	2.8242e-07	1.08 (1.04;1.12)	0.000218227	1.06 (1.02;1.10)	0.00550111	1.03 (0.99;1.07)	0.12547	1.02 (1.00;1.05)	0.0682379	1.01 (0.99;1.02)	0.513226
arsa	Essential hypertension	circulatory system	8723	1.18 (1.15;1.20)	2.20313e-49	1.01 (0.99;1.03)	0.448136	1.15 (1.13;1.18)	1.03001e-37	1.10 (1.08;1.12)	2.58871e-18	1.05 (1.03;1.07)	3.09746e-06	1.03 (1.00;1.05)	0.0155329	0.99 (0.98;1.01)	0.385832	1.02 (1.01;1.02)	1.75573e-05
cfd	Cholelithiasis	digestive	1087	1.30 (1.22;1.38)	9.23859e-17	0.98 (0.92;1.04)	0.448175	0.97 (0.91;1.03)	0.258985	0.98 (0.92;1.04)	0.409444	0.98 (0.93;1.04)	0.546385	0.98 (0.92;1.04)	0.519964	1.01 (0.99;1.03)	0.458247	1.01 (0.99;1.03)	0.553522
wars	Type 2 diabetes	endocrine/metabolic	2675	1.25 (1.20;1.30)	4.89714e-30	0.99 (0.95;1.02)	0.448182	1.10 (1.06;1.14)	1.37043e-06	1.04 (1.00;1.08)	0.0365734	1.00 (0.96;1.04)	0.98185	1.00 (0.96;1.04)	0.92747	1.01 (0.99;1.03)	0.276511	1.02 (1.00;1.03)	0.0362917
klrb1	Unspecified monoarthritis	musculoskeletal	2867	1.12 (1.08;1.16)	7.3048e-09	1.01 (0.98;1.05)	0.44836	1.05 (1.01;1.08)	0.0175762	1.03 (0.99;1.06)	0.17792	1.03 (0.99;1.06)	0.184223	1.02 (0.99;1.06)	0.199339	1.02 (0.97;1.07)	0.457173	1.00 (0.98;1.01)	0.548754
spon2	Cerebrovascular disease	circulatory system	540	1.28 (1.18;1.40)	2.58673e-08	0.97 (0.89;1.05)	0.448382	1.10 (1.01;1.21)	0.0259884	1.08 (0.99;1.18)	0.0668519	1.01 (0.93;1.10)	0.835976	1.00 (0.91;1.09)	0.926624	1.01 (0.96;1.06)	0.76043	0.97 (0.94;1.00)	0.0393347
tnfsf13b	Other abnormal blood chemistry	symptoms	1489	1.18 (1.12;1.25)	3.71449e-10	1.02 (0.97;1.07)	0.448393	1.12 (1.06;1.18)	4.7373e-05	1.11 (1.05;1.17)	0.000132924	1.05 (1.00;1.11)	0.0415242	1.03 (0.98;1.08)	0.283537	0.98 (0.95;1.01)	0.244452	1.01 (0.99;1.03)	0.361175
atxn3	Hypothyroidism NOS	endocrine/metabolic	1654	1.01 (0.96;1.06)	0.76848	0.98 (0.94;1.03)	0.448397	0.98 (0.93;1.02)	0.317086	0.98 (0.93;1.03)	0.407345	0.99 (0.95;1.04)	0.80743	0.98 (0.94;1.03)	0.501952	1.01 (0.99;1.03)	0.314536	1.10 (1.08;1.12)	1.05123e-28
c9	Congestive heart failure (CHF) NOS	circulatory system	859	1.30 (1.22;1.39)	8.3586e-15	1.03 (0.96;1.10)	0.448519	1.10 (1.03;1.17)	0.0072615	1.07 (1.00;1.15)	0.0366641	1.04 (0.98;1.12)	0.198374	1.07 (1.01;1.15)	0.0338473	0.99 (0.84;1.17)	0.945359	1.01 (0.98;1.03)	0.531508
smad5	Acute renal failure	genitourinary	2425	1.13 (1.08;1.17)	1.58769e-08	0.98 (0.95;1.02)	0.448543	1.09 (1.05;1.14)	1.94957e-05	0.98 (0.94;1.02)	0.406049	1.00 (0.96;1.04)	0.865254	0.99 (0.95;1.03)	0.518545	1.01 (0.99;1.03)	0.364456	1.00 (0.99;1.02)	0.559922
npdc1	Hemiplegia	neurological	390	1.35 (1.21;1.50)	2.83761e-08	1.04 (0.94;1.15)	0.448597	1.02 (0.92;1.13)	0.731293	1.04 (0.94;1.15)	0.493113	1.06 (0.96;1.17)	0.275415	1.05 (0.95;1.16)	0.343561	0.98 (0.94;1.03)	0.436737	1.04 (1.00;1.08)	0.0333876
slc39a5	Hypercholesterolemia	endocrine/metabolic	5163	1.17 (1.14;1.21)	1.9624e-27	1.01 (0.98;1.04)	0.44862	1.01 (0.98;1.04)	0.631214	1.03 (1.00;1.06)	0.0457481	1.01 (0.98;1.04)	0.407245	1.01 (0.99;1.04)	0.329037	1.00 (0.97;1.04)	0.820459	0.98 (0.97;0.99)	4.51663e-06
fam3c	Vitamin D deficiency	endocrine/metabolic	955	1.22 (1.14;1.30)	5.7521e-09	1.02 (0.96;1.09)	0.448626	1.05 (0.98;1.12)	0.150636	1.05 (0.98;1.11)	0.170334	1.05 (0.98;1.12)	0.165919	1.05 (0.99;1.12)	0.10207	1.00 (0.97;1.03)	0.829928	1.01 (0.99;1.04)	0.287476
cd27	Syncope and collapse	symptoms	1755	1.21 (1.15;1.27)	2.87924e-14	1.02 (0.97;1.07)	0.44869	1.06 (1.02;1.12)	0.00939395	1.07 (1.02;1.12)	0.00865882	1.05 (1.00;1.10)	0.0311887	1.03 (0.99;1.08)	0.153019	0.99 (0.97;1.01)	0.441197	1.02 (1.01;1.04)	0.00739671
cd27	Osteoarthrosis NOS	musculoskeletal	1818	1.19 (1.14;1.25)	3.98995e-13	1.02 (0.97;1.07)	0.44872	1.01 (0.97;1.06)	0.546254	1.01 (0.96;1.05)	0.782426	1.04 (0.99;1.09)	0.115099	1.03 (0.98;1.08)	0.267338	1.01 (0.99;1.04)	0.197065	1.00 (0.99;1.02)	0.622898
fstl1	Hypothyroidism NOS	endocrine/metabolic	1614	1.17 (1.11;1.23)	1.66677e-09	1.02 (0.97;1.07)	0.448725	1.08 (1.03;1.14)	0.00211458	1.09 (1.04;1.14)	0.000705815	1.05 (1.00;1.11)	0.0339061	1.05 (1.00;1.10)	0.0742418	1.00 (0.98;1.02)	0.706406	0.98 (0.97;1.00)	0.025891
fga	Heart failure NOS	circulatory system	1423	1.28 (1.21;1.35)	5.88001e-18	0.98 (0.93;1.03)	0.448726	1.08 (1.02;1.14)	0.00652	1.08 (1.02;1.14)	0.0063562	1.02 (0.97;1.08)	0.395848	0.99 (0.94;1.05)	0.851064	0.99 (0.93;1.05)	0.685996	1.01 (0.99;1.03)	0.391251
palm	Renal failure NOS	genitourinary	224	1.85 (1.61;2.12)	2.38196e-18	1.05 (0.92;1.20)	0.44878	1.07 (0.93;1.22)	0.36745	0.96 (0.84;1.09)	0.50465	1.02 (0.89;1.16)	0.793065	1.07 (0.94;1.22)	0.295134	1.00 (0.92;1.09)	0.942891	1.11 (1.06;1.16)	4.20029e-05
cpm	Hyperpotassemia	endocrine/metabolic	476	1.57 (1.43;1.72)	8.75804e-21	1.04 (0.95;1.13)	0.448799	1.23 (1.12;1.35)	1.13982e-05	1.21 (1.11;1.33)	4.13141e-05	1.14 (1.04;1.25)	0.00499439	1.09 (0.99;1.19)	0.066871	1.04 (0.95;1.15)	0.389039	1.01 (0.98;1.05)	0.499245
nbl1	Cardiac arrest	circulatory system	326	1.53 (1.36;1.72)	3.3821e-13	1.04 (0.93;1.17)	0.449043	1.09 (0.97;1.22)	0.142151	1.08 (0.97;1.21)	0.162501	1.07 (0.95;1.19)	0.26339	1.02 (0.92;1.15)	0.664904	1.03 (0.98;1.09)	0.254427	0.98 (0.94;1.02)	0.301295
il17a	Acute renal failure	genitourinary	2396	1.15 (1.11;1.20)	6.13694e-12	1.02 (0.98;1.06)	0.449111	1.10 (1.05;1.14)	5.11214e-06	1.08 (1.03;1.12)	0.000371123	1.05 (1.01;1.09)	0.0273872	1.02 (0.98;1.06)	0.322957			1.00 (0.99;1.02)	0.685901
s100a11	Emphysema	respiratory	519	1.32 (1.21;1.44)	1.2682e-09	0.97 (0.88;1.06)	0.449139	0.96 (0.88;1.05)	0.325396	0.96 (0.88;1.05)	0.40786	0.98 (0.90;1.07)	0.691753	0.98 (0.90;1.07)	0.636273	0.96 (0.90;1.02)	0.225182	1.02 (0.99;1.06)	0.148284
lgals8	Type 2 diabetes	endocrine/metabolic	2686	1.14 (1.10;1.18)	1.56617e-11	0.99 (0.95;1.02)	0.449253	1.05 (1.01;1.09)	0.0126645	1.05 (1.01;1.09)	0.00919741	1.01 (0.97;1.05)	0.645412	0.98 (0.95;1.02)	0.426852	1.02 (1.00;1.04)	0.0543574	0.97 (0.96;0.99)	0.000179826
tnfrsf11a	Other chronic ischemic heart disease, unspecified	circulatory system	2291	1.35 (1.29;1.41)	2.73557e-43	0.98 (0.94;1.03)	0.449258	1.12 (1.08;1.17)	6.7034e-08	1.08 (1.04;1.13)	0.000139829	1.05 (1.01;1.10)	0.0143228	1.04 (0.99;1.08)	0.0983383	0.99 (0.97;1.01)	0.241959	0.97 (0.95;0.98)	1.1982e-05
adamts13	Tobacco use disorder	mental disorders	1829	0.81 (0.77;0.85)	3.69845e-19	0.98 (0.94;1.03)	0.449262	0.81 (0.78;0.85)	4.81667e-18	0.84 (0.80;0.88)	7.12129e-14	1.00 (0.96;1.05)	0.944712	0.99 (0.94;1.03)	0.570392	0.96 (0.92;1.00)	0.0317441	1.00 (0.98;1.02)	0.924011
layn	Cardiac pacemaker in situ	circulatory system	678	1.29 (1.19;1.40)	4.42427e-10	1.03 (0.95;1.11)	0.449263	1.09 (1.01;1.18)	0.0290039	1.07 (0.99;1.16)	0.0887457	1.07 (0.99;1.16)	0.0887834	1.02 (0.95;1.11)	0.551561	1.01 (0.97;1.04)	0.663722	1.01 (0.98;1.04)	0.45718
slc9a3r2	Phlebitis and thrombophlebitis of lower extremities	circulatory system	605	1.01 (0.93;1.09)	0.894262	0.97 (0.89;1.05)	0.449271	0.98 (0.91;1.06)	0.668636	0.97 (0.90;1.06)	0.525212	0.98 (0.90;1.06)	0.542035	0.97 (0.90;1.05)	0.45614	0.99 (0.95;1.03)	0.607185	1.11 (1.08;1.14)	1.70648e-13
mybpc1	Other chronic ischemic heart disease, unspecified	circulatory system	2188	1.14 (1.09;1.20)	1.5927e-08	1.02 (0.97;1.06)	0.449273	1.11 (1.06;1.16)	8.78142e-06	1.11 (1.06;1.16)	2.98133e-06	1.05 (1.00;1.09)	0.0372728	1.04 (1.00;1.09)	0.0674773			1.00 (0.98;1.01)	0.607359
lgals4	Diaphragmatic hernia	digestive	3256	1.13 (1.09;1.17)	2.07153e-11	1.01 (0.98;1.05)	0.449303	1.07 (1.03;1.11)	0.000130581	1.06 (1.02;1.10)	0.00159294	1.04 (1.01;1.08)	0.0175044	1.02 (0.99;1.06)	0.188956	0.99 (0.97;1.02)	0.555004	1.01 (1.00;1.02)	0.241187
tafa5	Arthropathy NOS	musculoskeletal	5705	1.11 (1.08;1.14)	1.40136e-13	1.01 (0.98;1.04)	0.449329	0.99 (0.97;1.02)	0.489511	0.99 (0.97;1.02)	0.590406	0.99 (0.97;1.02)	0.580556	1.00 (0.97;1.03)	0.96788	1.00 (0.99;1.01)	0.562142	1.00 (0.99;1.01)	0.551265
smoc1	Rheumatoid arthritis	musculoskeletal	650	1.30 (1.20;1.41)	3.79702e-10	1.03 (0.95;1.11)	0.449363	1.08 (1.00;1.17)	0.0474793	1.06 (0.99;1.15)	0.111823	1.08 (1.00;1.17)	0.0470095	1.08 (1.00;1.17)	0.0512698	0.98 (0.95;1.02)	0.341697	0.98 (0.96;1.01)	0.255093
vwc2	Septicemia	infectious diseases	1335	1.27 (1.20;1.35)	3.27083e-17	1.02 (0.97;1.08)	0.44937	1.05 (1.00;1.11)	0.054609	1.05 (0.99;1.11)	0.0786073	1.02 (0.97;1.08)	0.460227	1.02 (0.97;1.08)	0.493643	0.99 (0.97;1.02)	0.524136	1.01 (0.99;1.03)	0.160231
cst3	Other disorders of soft tissues	musculoskeletal	752	1.25 (1.16;1.35)	1.9259e-08	0.97 (0.91;1.04)	0.449415	0.99 (0.92;1.07)	0.84611	0.98 (0.92;1.06)	0.662442	0.97 (0.91;1.05)	0.450154	0.97 (0.91;1.04)	0.449415	1.03 (0.99;1.06)	0.113802	1.00 (0.97;1.02)	0.825728
igfbp3	Other anemias	hematopoietic	2456	0.87 (0.84;0.91)	7.64352e-11	0.98 (0.95;1.02)	0.449423	0.96 (0.92;1.00)	0.0390788	0.98 (0.94;1.02)	0.274551	0.94 (0.90;0.97)	0.00111345	0.97 (0.93;1.01)	0.0897423	1.01 (0.99;1.03)	0.319222	1.00 (0.98;1.01)	0.711189
echdc3	Hypercholesterolemia	endocrine/metabolic	5026	1.17 (1.14;1.21)	3.96636e-28	1.01 (0.98;1.04)	0.449523	1.04 (1.02;1.07)	0.00228759	1.03 (1.00;1.06)	0.0273476	1.03 (1.00;1.06)	0.0273793	1.02 (0.99;1.04)	0.26049	1.00 (0.99;1.02)	0.90403	1.01 (1.00;1.02)	0.0770388
il10rb	Nonspecific chest pain	circulatory system	2914	1.16 (1.11;1.20)	4.73334e-14	1.01 (0.98;1.05)	0.449528	1.05 (1.02;1.09)	0.00541288	1.04 (1.00;1.08)	0.0297078	1.03 (1.00;1.07)	0.0810681	1.03 (0.99;1.07)	0.0930862	1.00 (0.98;1.01)	0.901658	1.00 (0.99;1.02)	0.690936
prg2	Hypotension NOS	circulatory system	1265	1.21 (1.15;1.28)	3.00503e-11	1.02 (0.97;1.08)	0.449542	1.06 (1.01;1.12)	0.0314359	1.07 (1.01;1.13)	0.0175071	1.07 (1.01;1.13)	0.0163768	1.04 (0.98;1.10)	0.20805	0.99 (0.96;1.02)	0.605911	0.99 (0.97;1.01)	0.50989
cd46	Hypercholesterolemia	endocrine/metabolic	5127	1.11 (1.08;1.15)	5.91423e-14	0.99 (0.96;1.02)	0.449549	1.01 (0.99;1.04)	0.317677	1.01 (0.98;1.04)	0.438201	1.01 (0.99;1.04)	0.35631	0.99 (0.96;1.02)	0.42241	1.00 (0.99;1.01)	0.760932	0.99 (0.98;1.00)	0.0520692
ggt1	Streptococcus infection	infectious diseases	341	1.40 (1.24;1.57)	1.58515e-08	1.04 (0.94;1.16)	0.449555	1.06 (0.95;1.18)	0.310278	1.08 (0.97;1.21)	0.145054	1.08 (0.97;1.21)	0.155433	1.05 (0.94;1.17)	0.395494	1.02 (0.97;1.07)	0.470775	1.02 (0.98;1.06)	0.353594
asgr1	Sleep apnea	neurological	761	1.67 (1.55;1.80)	1.38279e-42	0.97 (0.91;1.04)	0.449625	1.19 (1.11;1.28)	1.13657e-06	1.19 (1.11;1.28)	1.27098e-06	1.15 (1.07;1.24)	0.000114219	1.02 (0.95;1.10)	0.502779	1.00 (0.97;1.04)	0.793108	0.98 (0.95;1.00)	0.0669458
gpr158	Unspecified monoarthritis	musculoskeletal	2754	0.89 (0.85;0.92)	4.13001e-10	0.99 (0.95;1.02)	0.449641	0.95 (0.92;0.99)	0.00952371	0.97 (0.93;1.01)	0.110327	0.97 (0.94;1.01)	0.166425	0.99 (0.95;1.02)	0.487466	1.15 (0.97;1.36)	0.106309
epha1	Gout	endocrine/metabolic	835	1.57 (1.46;1.69)	1.41958e-32	1.03 (0.96;1.10)	0.449667	1.01 (0.94;1.09)	0.749103	1.03 (0.96;1.10)	0.466447	1.04 (0.97;1.12)	0.221547	1.04 (0.97;1.11)	0.324326	1.01 (0.98;1.05)	0.500843	1.00 (0.97;1.02)	0.932944
cd4	Obstructive chronic bronchitis	respiratory	829	1.39 (1.29;1.49)	5.38121e-20	0.97 (0.91;1.04)	0.449723	1.06 (0.99;1.14)	0.0929214	1.02 (0.95;1.09)	0.569118	1.01 (0.94;1.08)	0.833965	0.99 (0.92;1.06)	0.7001	1.00 (0.97;1.03)	0.939241	1.01 (0.99;1.04)	0.37344
acy3	Coronary atherosclerosis	circulatory system	2379	1.13 (1.08;1.18)	1.63929e-08	1.02 (0.98;1.06)	0.449738	1.10 (1.06;1.15)	4.47505e-06	1.06 (1.02;1.11)	0.00288504	1.03 (0.99;1.08)	0.104821	1.04 (0.99;1.08)	0.0981484	1.00 (0.98;1.02)	0.792416	1.01 (1.00;1.03)	0.0942157
nfasc	Obesity	endocrine/metabolic	3155	1.32 (1.27;1.37)	2.02354e-48	1.01 (0.98;1.05)	0.449754	1.26 (1.22;1.31)	4.11384e-38	1.16 (1.12;1.20)	2.12578e-16	1.08 (1.04;1.12)	3.06724e-05	1.05 (1.02;1.09)	0.00414271	1.01 (0.99;1.03)	0.505921	0.99 (0.98;1.01)	0.381679
cd79b	Hematemesis	digestive	311	1.38 (1.23;1.55)	3.15598e-08	1.04 (0.93;1.17)	0.449815	1.02 (0.92;1.15)	0.668451	1.01 (0.90;1.13)	0.885337	1.03 (0.92;1.15)	0.638349	1.04 (0.93;1.17)	0.46809	1.02 (0.97;1.08)	0.460495	1.01 (0.97;1.05)	0.663587
apod	Intestinal infection	infectious diseases	1795	0.85 (0.81;0.89)	1.02916e-11	0.98 (0.94;1.03)	0.44983	0.88 (0.84;0.93)	5.07091e-07	0.94 (0.89;0.98)	0.00558297	0.95 (0.91;0.99)	0.0267234	0.98 (0.93;1.02)	0.295577	0.99 (0.96;1.02)	0.553533	0.97 (0.96;0.99)	0.000277569
flt3	Respiratory failure	respiratory	979	0.84 (0.78;0.89)	3.78589e-08	0.98 (0.92;1.04)	0.449864	0.91 (0.86;0.97)	0.00355306	0.91 (0.86;0.97)	0.00455507	0.94 (0.88;1.00)	0.0390388	0.97 (0.91;1.03)	0.357512	1.01 (0.98;1.04)	0.392993	0.99 (0.96;1.01)	0.373326
mfap4	Other anemias	hematopoietic	2314	1.16 (1.11;1.21)	3.14338e-11	1.02 (0.98;1.06)	0.449873	1.19 (1.14;1.24)	5.48968e-16	1.20 (1.15;1.25)	2.445e-17	1.08 (1.04;1.13)	0.000107818	1.07 (1.03;1.12)	0.000841095	0.98 (0.96;1.01)	0.239094	1.01 (1.00;1.03)	0.122911
fas	Bacterial infection NOS	infectious diseases	865	1.24 (1.15;1.33)	5.9067e-09	1.03 (0.96;1.10)	0.449913	1.03 (0.96;1.10)	0.474307	1.05 (0.98;1.12)	0.157016	1.02 (0.95;1.09)	0.541357	1.02 (0.95;1.09)	0.583226	1.02 (0.99;1.05)	0.178599	0.98 (0.95;1.00)	0.0731229
rnf4	Rheumatoid arthritis and other inflammatory polyarthropathies	musculoskeletal	233	1.05 (0.92;1.19)	0.449916	1.05 (0.92;1.19)	0.449916	1.05 (0.92;1.19)	0.449916	1.05 (0.92;1.19)	0.449916	1.05 (0.92;1.19)	0.449916	1.05 (0.92;1.19)	0.449916			1.18 (1.12;1.24)	1.48687e-11
ntrk3	Acidosis	endocrine/metabolic	489	0.70 (0.64;0.77)	4.9715e-14	1.03 (0.95;1.13)	0.449951	0.74 (0.67;0.81)	3.43767e-11	0.85 (0.78;0.93)	0.000346958	0.86 (0.79;0.94)	0.000763187	0.99 (0.90;1.08)	0.793372	1.00 (0.96;1.05)	0.912645	0.99 (0.95;1.02)	0.483005
cd27	Cardiac arrest	circulatory system	326	1.52 (1.36;1.70)	3.69788e-13	1.04 (0.94;1.16)	0.449971	1.11 (0.99;1.23)	0.0681536	1.10 (0.99;1.23)	0.075727	1.10 (0.99;1.23)	0.0809426	1.07 (0.96;1.19)	0.231339	1.02 (0.97;1.08)	0.433649	1.00 (0.96;1.04)	0.938003
il6r	Rheumatoid arthritis	musculoskeletal	638	1.06 (0.98;1.15)	0.118714	1.03 (0.95;1.11)	0.450015	1.00 (0.92;1.08)	0.955433	1.01 (0.93;1.09)	0.809305	1.03 (0.95;1.11)	0.509116	1.03 (0.95;1.12)	0.427977	0.98 (0.94;1.01)	0.176621	1.09 (1.06;1.12)	1.21185e-08
ren	Tachycardia NOS	circulatory system	637	1.32 (1.22;1.43)	2.65965e-11	1.03 (0.95;1.11)	0.450085	1.27 (1.17;1.38)	6.47095e-09	1.17 (1.08;1.27)	0.000142488	1.16 (1.07;1.26)	0.000530986	1.09 (1.01;1.17)	0.0337857	0.93 (0.85;1.01)	0.0735161	1.01 (0.98;1.04)	0.65542
chchd10	Abdominal aortic aneurysm	circulatory system	273	1.48 (1.29;1.70)	1.37862e-08	1.05 (0.93;1.19)	0.450129	1.14 (1.00;1.29)	0.0441234	1.09 (0.96;1.24)	0.170014	1.05 (0.92;1.19)	0.472933	1.03 (0.91;1.17)	0.598435	1.04 (0.97;1.11)	0.281746	0.99 (0.95;1.04)	0.703036
setmar	Essential hypertension	circulatory system	8602	1.22 (1.19;1.25)	2.65641e-67	1.01 (0.99;1.03)	0.450145	1.15 (1.12;1.17)	4.05157e-34	1.15 (1.12;1.17)	1.95459e-35	1.06 (1.03;1.08)	8.70939e-07	1.05 (1.03;1.07)	1.05507e-05	1.00 (0.99;1.01)	0.508036	1.00 (0.99;1.01)	0.540687
spon2	Tobacco use disorder	mental disorders	1795	1.32 (1.26;1.38)	3.74389e-30	1.02 (0.97;1.07)	0.450159	1.09 (1.04;1.15)	0.000172227	1.09 (1.04;1.15)	0.000156952	1.13 (1.08;1.19)	1.99565e-07	1.09 (1.04;1.14)	0.000350209	1.03 (1.00;1.05)	0.0379104	1.02 (1.00;1.04)	0.0191505
pla2g1b	Diabetic retinopathy	endocrine/metabolic	405	0.61 (0.56;0.68)	1.06222e-21	0.96 (0.87;1.06)	0.450182	0.74 (0.67;0.82)	8.95116e-09	0.71 (0.64;0.78)	7.68375e-12	0.80 (0.73;0.88)	7.67017e-06	0.95 (0.86;1.05)	0.31987	0.97 (0.93;1.02)	0.277879	1.02 (0.98;1.05)	0.432623
efna1	Other disorders of metabolism	endocrine/metabolic	392	1.37 (1.24;1.52)	1.06415e-09	1.04 (0.94;1.15)	0.450183	1.18 (1.07;1.31)	0.00121065	1.14 (1.03;1.26)	0.0100735	1.04 (0.94;1.15)	0.444554	1.04 (0.94;1.15)	0.411776	1.03 (0.98;1.08)	0.22114	1.07 (1.03;1.11)	0.000404826
cfhr2	Other anemias	hematopoietic	2356	1.14 (1.09;1.18)	4.30364e-10	1.02 (0.98;1.06)	0.450186	1.06 (1.02;1.11)	0.00242773	1.06 (1.02;1.10)	0.00651021	1.02 (0.98;1.06)	0.357583	1.01 (0.97;1.06)	0.47074	1.00 (0.98;1.02)	0.833212	0.99 (0.97;1.01)	0.297606
scarb2	Atrial fibrillation and flutter	circulatory system	1435	1.29 (1.22;1.36)	1.14446e-18	1.02 (0.97;1.08)	0.450203	1.09 (1.04;1.15)	0.00106088	1.09 (1.03;1.15)	0.00207416	1.07 (1.02;1.13)	0.00958017	1.04 (0.98;1.09)	0.178665	1.01 (0.98;1.03)	0.594196	1.01 (0.99;1.03)	0.177238
dsc2	Mitral valve disease	circulatory system	992	1.25 (1.17;1.33)	2.87505e-11	0.98 (0.92;1.04)	0.450203	1.03 (0.97;1.10)	0.330888	1.04 (0.97;1.10)	0.269379	1.03 (0.97;1.10)	0.364573	0.99 (0.93;1.05)	0.699971	0.99 (0.96;1.02)	0.609894	1.00 (0.98;1.03)	0.841505
c1qtnf1	Edema	symptoms	987	1.24 (1.16;1.32)	4.258e-11	1.02 (0.96;1.09)	0.450208	1.14 (1.07;1.21)	6.88715e-05	1.08 (1.01;1.15)	0.0208621	1.05 (0.99;1.12)	0.129801	1.05 (0.98;1.12)	0.143	0.99 (0.95;1.02)	0.496594	0.97 (0.95;1.00)	0.0319469
il18bp	Urinary incontinence	genitourinary	1092	1.23 (1.15;1.31)	1.0182e-10	1.02 (0.96;1.09)	0.450263	1.08 (1.02;1.15)	0.00864376	1.10 (1.04;1.17)	0.00183918	1.05 (0.99;1.11)	0.141924	1.06 (1.00;1.12)	0.0625718	0.97 (0.91;1.03)	0.300803	1.01 (0.99;1.03)	0.504669
rab6a	Cardiac pacemaker in situ	circulatory system	675	0.79 (0.73;0.85)	3.07511e-09	0.97 (0.90;1.05)	0.45028	0.89 (0.82;0.96)	0.00237807	0.91 (0.85;0.99)	0.0202741	0.94 (0.87;1.01)	0.0897819	0.95 (0.88;1.03)	0.224207	1.00 (0.97;1.04)	0.819404	1.01 (0.98;1.04)	0.485258
vstm2l	Sleep apnea	neurological	756	1.24 (1.16;1.33)	2.90249e-09	1.03 (0.96;1.10)	0.45033	1.14 (1.06;1.22)	0.000294944	1.05 (0.98;1.12)	0.201908	1.03 (0.96;1.11)	0.370019	1.03 (0.96;1.11)	0.426667	0.99 (0.96;1.03)	0.653111	1.02 (0.98;1.06)	0.268333
dsc2	Atrial fibrillation and flutter	circulatory system	1463	1.19 (1.12;1.25)	3.93779e-10	0.98 (0.93;1.03)	0.450377	1.02 (0.97;1.08)	0.416488	1.01 (0.96;1.07)	0.667019	1.01 (0.96;1.06)	0.68703	0.98 (0.93;1.03)	0.484848	1.01 (0.99;1.04)	0.304115	1.00 (0.99;1.02)	0.661606
sit1	Heart failure NOS	circulatory system	1482	1.23 (1.17;1.29)	4.03788e-15	1.02 (0.97;1.07)	0.450406	1.16 (1.10;1.22)	3.12826e-08	1.13 (1.07;1.19)	2.62924e-06	1.07 (1.02;1.13)	0.00580636	1.05 (0.99;1.10)	0.080282			1.00 (0.98;1.02)	0.787122
ltbr	Hyperparathyroidism	endocrine/metabolic	206	1.74 (1.51;2.01)	2.41048e-14	1.05 (0.92;1.21)	0.450412	1.21 (1.06;1.39)	0.00583372	1.22 (1.07;1.40)	0.00416316	1.13 (0.99;1.30)	0.0737625	1.14 (0.99;1.31)	0.0633015	0.99 (0.93;1.05)	0.644891	1.06 (1.01;1.11)	0.0191099
b4gat1	Obesity	endocrine/metabolic	3116	0.70 (0.68;0.73)	1.72123e-83	0.99 (0.95;1.02)	0.450417	0.85 (0.82;0.88)	4.46926e-20	0.95 (0.91;0.98)	0.00204218	0.96 (0.93;0.99)	0.0188582	0.98 (0.95;1.02)	0.342728	1.00 (0.98;1.01)	0.650754	1.01 (1.00;1.02)	0.0830656
furin	Staphylococcus infections	infectious diseases	482	1.38 (1.26;1.51)	9.33757e-12	0.97 (0.88;1.06)	0.450427	1.08 (0.99;1.19)	0.0848114	1.01 (0.92;1.11)	0.828589	0.97 (0.88;1.06)	0.459458	0.96 (0.88;1.05)	0.420406	0.97 (0.93;1.01)	0.187945	1.03 (0.99;1.06)	0.102339
nell1	Congestive heart failure (CHF) NOS	circulatory system	901	0.77 (0.72;0.82)	1.81979e-15	1.03 (0.96;1.10)	0.450494	0.92 (0.86;0.98)	0.0143405	0.92 (0.87;0.99)	0.0204067	1.02 (0.96;1.09)	0.521035	1.03 (0.97;1.10)	0.347353	1.01 (0.96;1.05)	0.79778	0.98 (0.96;1.01)	0.181809
skap1	Coronary atherosclerosis	circulatory system	2505	1.14 (1.10;1.19)	3.13968e-11	0.99 (0.95;1.02)	0.450534	1.04 (1.00;1.08)	0.0603245	1.02 (0.98;1.06)	0.428749	1.00 (0.97;1.04)	0.826185	0.99 (0.95;1.03)	0.587015	1.00 (0.98;1.02)	0.945273	1.02 (1.01;1.04)	0.000483892
cfb	Acidosis	endocrine/metabolic	474	1.38 (1.26;1.52)	1.21878e-11	0.97 (0.88;1.06)	0.450556	0.99 (0.90;1.09)	0.84505	0.92 (0.84;1.01)	0.0862973	0.95 (0.87;1.04)	0.303301	0.93 (0.85;1.02)	0.13783	0.95 (0.90;1.01)	0.0926958	0.97 (0.94;1.01)	0.128282
vasn	Acute renal failure	genitourinary	2389	1.18 (1.13;1.23)	4.50157e-15	0.98 (0.95;1.03)	0.450701	0.93 (0.90;0.97)	0.000652115	0.93 (0.89;0.96)	0.000216612	0.95 (0.91;0.99)	0.00724941	0.98 (0.94;1.02)	0.266452	1.00 (0.98;1.02)	0.777255	0.99 (0.98;1.01)	0.285604
klf4	Respiratory failure	respiratory	940	1.22 (1.14;1.30)	3.39374e-09	1.03 (0.96;1.09)	0.450759	1.04 (0.98;1.11)	0.220608	1.07 (1.00;1.14)	0.0405036	1.05 (0.98;1.11)	0.176647	1.03 (0.97;1.10)	0.354491			1.01 (0.98;1.04)	0.405771
nos3	Urinary incontinence	genitourinary	1081	1.21 (1.14;1.29)	5.04274e-10	1.02 (0.96;1.09)	0.450768	1.14 (1.08;1.21)	1.20776e-05	1.08 (1.02;1.15)	0.0107258	1.07 (1.00;1.13)	0.0375983	1.05 (0.99;1.11)	0.11212	1.02 (0.99;1.05)	0.142655	1.01 (0.99;1.03)	0.484927
